## Supplementary Dataset 1 for "Integrating 730,947 exome sequences with clinical literature improves gene discovery": 349081_file02 (part 391 of 429)

chrom	pos	ref	alt	transcript_id	gene_id	gene_symbol	relaxed	strict
chr20	1312438	T	A	ENST00000360779	ENSG00000125775	SDCBP2	TRUE	TRUE
chr20	1312444	T	A	ENST00000360779	ENSG00000125775	SDCBP2	TRUE	TRUE
chr20	1312447	T	A	ENST00000360779	ENSG00000125775	SDCBP2	TRUE	TRUE
chr20	1312480	T	A	ENST00000360779	ENSG00000125775	SDCBP2	TRUE	TRUE
chr20	1312501	G	A	ENST00000360779	ENSG00000125775	SDCBP2	TRUE	TRUE
chr20	1312509	C	A	ENST00000360779	ENSG00000125775	SDCBP2	TRUE	FALSE
chr20	1312509	C	G	ENST00000360779	ENSG00000125775	SDCBP2	TRUE	FALSE
chr20	1312509	C	T	ENST00000360779	ENSG00000125775	SDCBP2	TRUE	FALSE
chr20	1312510	T	A	ENST00000360779	ENSG00000125775	SDCBP2	TRUE	FALSE
chr20	1312510	T	C	ENST00000360779	ENSG00000125775	SDCBP2	TRUE	FALSE
chr20	1312510	T	G	ENST00000360779	ENSG00000125775	SDCBP2	TRUE	FALSE
chr20	1312585	A	C	ENST00000360779	ENSG00000125775	SDCBP2	TRUE	FALSE
chr20	1312585	A	G	ENST00000360779	ENSG00000125775	SDCBP2	FALSE	FALSE
chr20	1312585	A	T	ENST00000360779	ENSG00000125775	SDCBP2	TRUE	FALSE
chr20	1312586	C	A	ENST00000360779	ENSG00000125775	SDCBP2	TRUE	FALSE
chr20	1312586	C	G	ENST00000360779	ENSG00000125775	SDCBP2	TRUE	FALSE
chr20	1312586	C	T	ENST00000360779	ENSG00000125775	SDCBP2	TRUE	FALSE
chr20	1312612	T	A	ENST00000360779	ENSG00000125775	SDCBP2	TRUE	TRUE
chr20	1312620	G	C	ENST00000360779	ENSG00000125775	SDCBP2	TRUE	TRUE
chr20	1312620	G	T	ENST00000360779	ENSG00000125775	SDCBP2	TRUE	TRUE
chr20	1312627	T	A	ENST00000360779	ENSG00000125775	SDCBP2	TRUE	TRUE
chr20	1312630	T	A	ENST00000360779	ENSG00000125775	SDCBP2	TRUE	TRUE
chr20	1312639	G	A	ENST00000360779	ENSG00000125775	SDCBP2	TRUE	TRUE
chr20	1312648	T	A	ENST00000360779	ENSG00000125775	SDCBP2	TRUE	TRUE
chr20	1312653	G	T	ENST00000360779	ENSG00000125775	SDCBP2	TRUE	TRUE
chr20	1312658	C	T	ENST00000360779	ENSG00000125775	SDCBP2	TRUE	TRUE
chr20	1312659	C	T	ENST00000360779	ENSG00000125775	SDCBP2	TRUE	TRUE
chr20	1312667	A	T	ENST00000360779	ENSG00000125775	SDCBP2	TRUE	TRUE
chr20	1312687	G	A	ENST00000360779	ENSG00000125775	SDCBP2	TRUE	TRUE
chr20	1312696	G	A	ENST00000360779	ENSG00000125775	SDCBP2	TRUE	TRUE
chr20	1312741	G	A	ENST00000360779	ENSG00000125775	SDCBP2	TRUE	TRUE
chr20	1312746	A	T	ENST00000360779	ENSG00000125775	SDCBP2	TRUE	TRUE
chr20	1312750	G	A	ENST00000360779	ENSG00000125775	SDCBP2	TRUE	TRUE
chr20	1312763	C	A	ENST00000360779	ENSG00000125775	SDCBP2	TRUE	FALSE
chr20	1312763	C	G	ENST00000360779	ENSG00000125775	SDCBP2	TRUE	FALSE
chr20	1312763	C	T	ENST00000360779	ENSG00000125775	SDCBP2	TRUE	FALSE
chr20	1312764	T	A	ENST00000360779	ENSG00000125775	SDCBP2	TRUE	FALSE
chr20	1312764	T	C	ENST00000360779	ENSG00000125775	SDCBP2	TRUE	FALSE
chr20	1312764	T	G	ENST00000360779	ENSG00000125775	SDCBP2	TRUE	FALSE
chr20	1313338	A	C	ENST00000360779	ENSG00000125775	SDCBP2	TRUE	FALSE
chr20	1313338	A	G	ENST00000360779	ENSG00000125775	SDCBP2	FALSE	FALSE
chr20	1313338	A	T	ENST00000360779	ENSG00000125775	SDCBP2	TRUE	FALSE
chr20	1313339	C	A	ENST00000360779	ENSG00000125775	SDCBP2	TRUE	FALSE
chr20	1313339	C	G	ENST00000360779	ENSG00000125775	SDCBP2	TRUE	FALSE
chr20	1313339	C	T	ENST00000360779	ENSG00000125775	SDCBP2	TRUE	FALSE
chr20	1313342	G	A	ENST00000360779	ENSG00000125775	SDCBP2	TRUE	TRUE
chr20	1313351	T	A	ENST00000360779	ENSG00000125775	SDCBP2	TRUE	TRUE
chr20	1313372	T	A	ENST00000360779	ENSG00000125775	SDCBP2	TRUE	TRUE
chr20	1313381	C	A	ENST00000360779	ENSG00000125775	SDCBP2	TRUE	TRUE
chr20	1313387	T	A	ENST00000360779	ENSG00000125775	SDCBP2	TRUE	TRUE
chr20	1313388	G	T	ENST00000360779	ENSG00000125775	SDCBP2	TRUE	TRUE
chr20	1313402	C	A	ENST00000360779	ENSG00000125775	SDCBP2	TRUE	TRUE
chr20	1313417	T	A	ENST00000360779	ENSG00000125775	SDCBP2	TRUE	TRUE
chr20	1313423	C	A	ENST00000360779	ENSG00000125775	SDCBP2	TRUE	TRUE
chr20	1313429	G	A	ENST00000360779	ENSG00000125775	SDCBP2	TRUE	TRUE
chr20	1313445	G	C	ENST00000360779	ENSG00000125775	SDCBP2	TRUE	TRUE
chr20	1313445	G	T	ENST00000360779	ENSG00000125775	SDCBP2	TRUE	TRUE
chr20	1313471	G	A	ENST00000360779	ENSG00000125775	SDCBP2	TRUE	TRUE
chr20	1313488	G	T	ENST00000360779	ENSG00000125775	SDCBP2	TRUE	TRUE
chr20	1313499	C	A	ENST00000360779	ENSG00000125775	SDCBP2	TRUE	FALSE
chr20	1313499	C	G	ENST00000360779	ENSG00000125775	SDCBP2	TRUE	FALSE
chr20	1313499	C	T	ENST00000360779	ENSG00000125775	SDCBP2	TRUE	FALSE
chr20	1313500	T	A	ENST00000360779	ENSG00000125775	SDCBP2	TRUE	FALSE
chr20	1313500	T	C	ENST00000360779	ENSG00000125775	SDCBP2	TRUE	FALSE
chr20	1313500	T	G	ENST00000360779	ENSG00000125775	SDCBP2	TRUE	FALSE
chr20	1318316	A	C	ENST00000360779	ENSG00000125775	SDCBP2	FALSE	FALSE
chr20	1318316	A	G	ENST00000360779	ENSG00000125775	SDCBP2	FALSE	FALSE
chr20	1318316	A	T	ENST00000360779	ENSG00000125775	SDCBP2	FALSE	FALSE
chr20	1318317	C	A	ENST00000360779	ENSG00000125775	SDCBP2	FALSE	FALSE
chr20	1318317	C	G	ENST00000360779	ENSG00000125775	SDCBP2	FALSE	FALSE
chr20	1318317	C	T	ENST00000360779	ENSG00000125775	SDCBP2	FALSE	FALSE
chr20	1318329	C	A	ENST00000360779	ENSG00000125775	SDCBP2	TRUE	TRUE
chr20	1318338	G	A	ENST00000360779	ENSG00000125775	SDCBP2	TRUE	TRUE
chr20	1318350	C	A	ENST00000360779	ENSG00000125775	SDCBP2	TRUE	TRUE
chr20	1318353	G	A	ENST00000360779	ENSG00000125775	SDCBP2	TRUE	TRUE
chr20	1318359	C	A	ENST00000360779	ENSG00000125775	SDCBP2	TRUE	TRUE
chr20	1318362	G	A	ENST00000360779	ENSG00000125775	SDCBP2	TRUE	TRUE
chr20	1318384	A	C	ENST00000360779	ENSG00000125775	SDCBP2	TRUE	TRUE
chr20	1318384	A	T	ENST00000360779	ENSG00000125775	SDCBP2	TRUE	TRUE
chr20	1318392	C	A	ENST00000360779	ENSG00000125775	SDCBP2	TRUE	TRUE
chr20	1318398	C	A	ENST00000360779	ENSG00000125775	SDCBP2	TRUE	TRUE
chr20	1318403	A	T	ENST00000360779	ENSG00000125775	SDCBP2	TRUE	TRUE
chr20	1318411	G	C	ENST00000360779	ENSG00000125775	SDCBP2	TRUE	TRUE
chr20	1318411	G	T	ENST00000360779	ENSG00000125775	SDCBP2	TRUE	TRUE
chr20	1318415	A	T	ENST00000360779	ENSG00000125775	SDCBP2	TRUE	TRUE
chr20	1318419	C	A	ENST00000360779	ENSG00000125775	SDCBP2	FALSE	FALSE
chr20	1318419	C	G	ENST00000360779	ENSG00000125775	SDCBP2	FALSE	FALSE
chr20	1318419	C	T	ENST00000360779	ENSG00000125775	SDCBP2	FALSE	FALSE
chr20	1318420	T	A	ENST00000360779	ENSG00000125775	SDCBP2	FALSE	FALSE
chr20	1318420	T	C	ENST00000360779	ENSG00000125775	SDCBP2	FALSE	FALSE
chr20	1318420	T	G	ENST00000360779	ENSG00000125775	SDCBP2	FALSE	FALSE
chr20	1319588	A	C	ENST00000360779	ENSG00000125775	SDCBP2	TRUE	FALSE
chr20	1319588	A	G	ENST00000360779	ENSG00000125775	SDCBP2	TRUE	FALSE
chr20	1319588	A	T	ENST00000360779	ENSG00000125775	SDCBP2	TRUE	FALSE
chr20	1319589	C	A	ENST00000360779	ENSG00000125775	SDCBP2	TRUE	FALSE
chr20	1319589	C	G	ENST00000360779	ENSG00000125775	SDCBP2	TRUE	FALSE
chr20	1319589	C	T	ENST00000360779	ENSG00000125775	SDCBP2	TRUE	FALSE
chr20	1319617	G	A	ENST00000360779	ENSG00000125775	SDCBP2	TRUE	TRUE
chr20	1319638	T	A	ENST00000360779	ENSG00000125775	SDCBP2	TRUE	TRUE
chr20	1319643	G	C	ENST00000360779	ENSG00000125775	SDCBP2	TRUE	FALSE
chr20	1319643	G	T	ENST00000360779	ENSG00000125775	SDCBP2	TRUE	FALSE
chr20	1319650	T	A	ENST00000360779	ENSG00000125775	SDCBP2	TRUE	FALSE
chr20	1319656	G	A	ENST00000360779	ENSG00000125775	SDCBP2	TRUE	FALSE
chr20	1319660	C	A	ENST00000360779	ENSG00000125775	SDCBP2	TRUE	FALSE
chr20	1319660	C	G	ENST00000360779	ENSG00000125775	SDCBP2	TRUE	FALSE
chr20	1319660	C	T	ENST00000360779	ENSG00000125775	SDCBP2	TRUE	FALSE
chr20	1319661	T	A	ENST00000360779	ENSG00000125775	SDCBP2	TRUE	FALSE
chr20	1319661	T	C	ENST00000360779	ENSG00000125775	SDCBP2	TRUE	FALSE
chr20	1319661	T	G	ENST00000360779	ENSG00000125775	SDCBP2	TRUE	FALSE
chr20	1320361	A	C	ENST00000360779	ENSG00000125775	SDCBP2	TRUE	FALSE
chr20	1320361	A	G	ENST00000360779	ENSG00000125775	SDCBP2	FALSE	FALSE
chr20	1320361	A	T	ENST00000360779	ENSG00000125775	SDCBP2	TRUE	FALSE
chr20	1320362	C	A	ENST00000360779	ENSG00000125775	SDCBP2	TRUE	FALSE
chr20	1320362	C	G	ENST00000360779	ENSG00000125775	SDCBP2	TRUE	FALSE
chr20	1320362	C	T	ENST00000360779	ENSG00000125775	SDCBP2	TRUE	FALSE
chr20	1320365	G	A	ENST00000360779	ENSG00000125775	SDCBP2	TRUE	FALSE
chr20	1320374	G	A	ENST00000360779	ENSG00000125775	SDCBP2	FALSE	FALSE
chr20	1320383	T	A	ENST00000360779	ENSG00000125775	SDCBP2	FALSE	FALSE
chr20	1320392	C	A	ENST00000360779	ENSG00000125775	SDCBP2	FALSE	FALSE
chr20	1320402	G	C	ENST00000360779	ENSG00000125775	SDCBP2	FALSE	FALSE
chr20	1320402	G	T	ENST00000360779	ENSG00000125775	SDCBP2	FALSE	FALSE
chr20	1320412	G	C	ENST00000360779	ENSG00000125775	SDCBP2	FALSE	FALSE
chr20	1320412	G	T	ENST00000360779	ENSG00000125775	SDCBP2	FALSE	FALSE
chr20	1320436	C	A	ENST00000360779	ENSG00000125775	SDCBP2	TRUE	FALSE
chr20	1320436	C	G	ENST00000360779	ENSG00000125775	SDCBP2	TRUE	FALSE
chr20	1320436	C	T	ENST00000360779	ENSG00000125775	SDCBP2	TRUE	FALSE
chr20	1320437	T	A	ENST00000360779	ENSG00000125775	SDCBP2	TRUE	FALSE
chr20	1320437	T	C	ENST00000360779	ENSG00000125775	SDCBP2	TRUE	FALSE
chr20	1320437	T	G	ENST00000360779	ENSG00000125775	SDCBP2	TRUE	FALSE
chr20	1329083	A	C	ENST00000360779	ENSG00000125775	SDCBP2	FALSE	FALSE
chr20	1329083	A	G	ENST00000360779	ENSG00000125775	SDCBP2	FALSE	FALSE
chr20	1329083	A	T	ENST00000360779	ENSG00000125775	SDCBP2	FALSE	FALSE
chr20	1329084	C	A	ENST00000360779	ENSG00000125775	SDCBP2	FALSE	FALSE
chr20	1329084	C	G	ENST00000360779	ENSG00000125775	SDCBP2	FALSE	FALSE
chr20	1329084	C	T	ENST00000360779	ENSG00000125775	SDCBP2	FALSE	FALSE
chr20	1370073	C	A	ENST00000400137	ENSG00000088832	FKBP1A	FALSE	FALSE
chr20	1370073	C	G	ENST00000400137	ENSG00000088832	FKBP1A	FALSE	FALSE
chr20	1370073	C	T	ENST00000400137	ENSG00000088832	FKBP1A	FALSE	FALSE
chr20	1370074	T	A	ENST00000400137	ENSG00000088832	FKBP1A	FALSE	FALSE
chr20	1370074	T	C	ENST00000400137	ENSG00000088832	FKBP1A	FALSE	FALSE
chr20	1370074	T	G	ENST00000400137	ENSG00000088832	FKBP1A	FALSE	FALSE
chr20	1372074	A	C	ENST00000400137	ENSG00000088832	FKBP1A	TRUE	FALSE
chr20	1372074	A	G	ENST00000400137	ENSG00000088832	FKBP1A	TRUE	FALSE
chr20	1372074	A	T	ENST00000400137	ENSG00000088832	FKBP1A	TRUE	FALSE
chr20	1372075	C	A	ENST00000400137	ENSG00000088832	FKBP1A	TRUE	FALSE
chr20	1372075	C	G	ENST00000400137	ENSG00000088832	FKBP1A	TRUE	FALSE
chr20	1372075	C	T	ENST00000400137	ENSG00000088832	FKBP1A	TRUE	FALSE
chr20	1372117	C	A	ENST00000400137	ENSG00000088832	FKBP1A		FALSE
chr20	1372123	T	A	ENST00000400137	ENSG00000088832	FKBP1A		FALSE
chr20	1372132	C	A	ENST00000400137	ENSG00000088832	FKBP1A		FALSE
chr20	1372190	A	C	ENST00000400137	ENSG00000088832	FKBP1A	FALSE	FALSE
chr20	1372190	A	T	ENST00000400137	ENSG00000088832	FKBP1A	FALSE	FALSE
chr20	1372196	A	C	ENST00000400137	ENSG00000088832	FKBP1A	FALSE	FALSE
chr20	1372196	A	T	ENST00000400137	ENSG00000088832	FKBP1A	FALSE	FALSE
chr20	1372219	T	A	ENST00000400137	ENSG00000088832	FKBP1A	FALSE	FALSE
chr20	1372225	T	A	ENST00000400137	ENSG00000088832	FKBP1A	FALSE	FALSE
chr20	1372228	G	A	ENST00000400137	ENSG00000088832	FKBP1A	FALSE	FALSE
chr20	1372241	C	A	ENST00000400137	ENSG00000088832	FKBP1A	TRUE	FALSE
chr20	1372241	C	G	ENST00000400137	ENSG00000088832	FKBP1A	TRUE	FALSE
chr20	1372241	C	T	ENST00000400137	ENSG00000088832	FKBP1A	TRUE	FALSE
chr20	1372242	T	A	ENST00000400137	ENSG00000088832	FKBP1A	TRUE	FALSE
chr20	1372242	T	C	ENST00000400137	ENSG00000088832	FKBP1A	TRUE	FALSE
chr20	1372242	T	G	ENST00000400137	ENSG00000088832	FKBP1A	TRUE	FALSE
chr20	1375489	A	C	ENST00000400137	ENSG00000088832	FKBP1A	TRUE	FALSE
chr20	1375489	A	G	ENST00000400137	ENSG00000088832	FKBP1A	TRUE	FALSE
chr20	1375489	A	T	ENST00000400137	ENSG00000088832	FKBP1A	TRUE	FALSE
chr20	1375490	C	A	ENST00000400137	ENSG00000088832	FKBP1A	TRUE	FALSE
chr20	1375490	C	G	ENST00000400137	ENSG00000088832	FKBP1A	TRUE	FALSE
chr20	1375490	C	T	ENST00000400137	ENSG00000088832	FKBP1A	TRUE	FALSE
chr20	1375493	G	A	ENST00000400137	ENSG00000088832	FKBP1A	FALSE	FALSE
chr20	1375505	C	A	ENST00000400137	ENSG00000088832	FKBP1A	FALSE	FALSE
chr20	1375508	C	A	ENST00000400137	ENSG00000088832	FKBP1A	FALSE	FALSE
chr20	1375509	C	T	ENST00000400137	ENSG00000088832	FKBP1A	FALSE	FALSE
chr20	1375510	C	T	ENST00000400137	ENSG00000088832	FKBP1A	FALSE	FALSE
chr20	1375517	G	A	ENST00000400137	ENSG00000088832	FKBP1A	FALSE	FALSE
chr20	1375526	C	A	ENST00000400137	ENSG00000088832	FKBP1A	FALSE	FALSE
chr20	1375529	G	A	ENST00000400137	ENSG00000088832	FKBP1A	FALSE	FALSE
chr20	1375532	T	A	ENST00000400137	ENSG00000088832	FKBP1A	FALSE	FALSE
chr20	1375547	T	A	ENST00000400137	ENSG00000088832	FKBP1A
chr20	1375556	T	A	ENST00000400137	ENSG00000088832	FKBP1A
chr20	1375562	T	A	ENST00000400137	ENSG00000088832	FKBP1A
chr20	1375583	T	A	ENST00000400137	ENSG00000088832	FKBP1A
chr20	1375586	T	A	ENST00000400137	ENSG00000088832	FKBP1A
chr20	1375589	C	A	ENST00000400137	ENSG00000088832	FKBP1A
chr20	1375595	C	A	ENST00000400137	ENSG00000088832	FKBP1A
chr20	1375604	C	A	ENST00000400137	ENSG00000088832	FKBP1A	TRUE	FALSE
chr20	1375604	C	G	ENST00000400137	ENSG00000088832	FKBP1A	TRUE	FALSE
chr20	1375604	C	T	ENST00000400137	ENSG00000088832	FKBP1A	TRUE	FALSE
chr20	1375605	T	A	ENST00000400137	ENSG00000088832	FKBP1A	TRUE	FALSE
chr20	1375605	T	C	ENST00000400137	ENSG00000088832	FKBP1A	TRUE	FALSE
chr20	1375605	T	G	ENST00000400137	ENSG00000088832	FKBP1A	TRUE	FALSE
chr20	1392832	A	C	ENST00000400137	ENSG00000088832	FKBP1A	TRUE	FALSE
chr20	1392832	A	G	ENST00000400137	ENSG00000088832	FKBP1A	FALSE	FALSE
chr20	1392832	A	T	ENST00000400137	ENSG00000088832	FKBP1A	TRUE	FALSE
chr20	1392833	C	A	ENST00000400137	ENSG00000088832	FKBP1A	TRUE	FALSE
chr20	1392833	C	G	ENST00000400137	ENSG00000088832	FKBP1A	TRUE	FALSE
chr20	1392833	C	T	ENST00000400137	ENSG00000088832	FKBP1A	TRUE	FALSE
chr20	1392838	G	C	ENST00000400137	ENSG00000088832	FKBP1A	TRUE	TRUE
chr20	1392838	G	T	ENST00000400137	ENSG00000088832	FKBP1A	TRUE	TRUE
chr20	1392850	G	T	ENST00000400137	ENSG00000088832	FKBP1A	TRUE	FALSE
chr20	1392858	G	A	ENST00000400137	ENSG00000088832	FKBP1A	TRUE	FALSE
chr20	1392867	T	A	ENST00000400137	ENSG00000088832	FKBP1A	FALSE	FALSE
chr20	1392882	C	A	ENST00000400137	ENSG00000088832	FKBP1A	TRUE	FALSE
chr20	1392882	C	G	ENST00000400137	ENSG00000088832	FKBP1A	TRUE	FALSE
chr20	1392882	C	T	ENST00000400137	ENSG00000088832	FKBP1A	TRUE	FALSE
chr20	1392883	T	A	ENST00000400137	ENSG00000088832	FKBP1A	TRUE	FALSE
chr20	1392883	T	C	ENST00000400137	ENSG00000088832	FKBP1A	TRUE	FALSE
chr20	1392883	T	G	ENST00000400137	ENSG00000088832	FKBP1A	TRUE	FALSE
chr20	1392960	A	C	ENST00000400137	ENSG00000088832	FKBP1A	TRUE	FALSE
chr20	1392960	A	G	ENST00000400137	ENSG00000088832	FKBP1A	TRUE	FALSE
chr20	1392960	A	T	ENST00000400137	ENSG00000088832	FKBP1A	TRUE	FALSE
chr20	1392961	C	A	ENST00000400137	ENSG00000088832	FKBP1A	TRUE	FALSE
chr20	1392961	C	G	ENST00000400137	ENSG00000088832	FKBP1A	TRUE	FALSE
chr20	1392961	C	T	ENST00000400137	ENSG00000088832	FKBP1A	TRUE	FALSE
chr20	1392968	C	A	ENST00000400137	ENSG00000088832	FKBP1A	FALSE	FALSE
chr20	1392983	C	A	ENST00000400137	ENSG00000088832	FKBP1A	FALSE	FALSE
chr20	1392989	G	A	ENST00000400137	ENSG00000088832	FKBP1A	FALSE	FALSE
chr20	1392995	C	A	ENST00000400137	ENSG00000088832	FKBP1A	FALSE	FALSE
chr20	1443756	A	C	ENST00000216879	ENSG00000088833	NSFL1C	FALSE	FALSE
chr20	1443756	A	T	ENST00000216879	ENSG00000088833	NSFL1C	FALSE	FALSE
chr20	1443763	G	A	ENST00000216879	ENSG00000088833	NSFL1C	FALSE	FALSE
chr20	1443793	C	A	ENST00000216879	ENSG00000088833	NSFL1C	FALSE	FALSE
chr20	1443796	T	A	ENST00000216879	ENSG00000088833	NSFL1C	FALSE	FALSE
chr20	1443805	G	A	ENST00000216879	ENSG00000088833	NSFL1C	FALSE	FALSE
chr20	1443811	C	A	ENST00000216879	ENSG00000088833	NSFL1C	FALSE	FALSE
chr20	1443823	C	A	ENST00000216879	ENSG00000088833	NSFL1C	FALSE	FALSE
chr20	1443826	T	A	ENST00000216879	ENSG00000088833	NSFL1C	FALSE	FALSE
chr20	1443898	G	A	ENST00000216879	ENSG00000088833	NSFL1C	FALSE	FALSE
chr20	1443912	C	A	ENST00000216879	ENSG00000088833	NSFL1C	TRUE	FALSE
chr20	1443912	C	G	ENST00000216879	ENSG00000088833	NSFL1C	TRUE	FALSE
chr20	1443912	C	T	ENST00000216879	ENSG00000088833	NSFL1C	TRUE	FALSE
chr20	1443913	T	A	ENST00000216879	ENSG00000088833	NSFL1C	TRUE	FALSE
chr20	1443913	T	C	ENST00000216879	ENSG00000088833	NSFL1C	TRUE	FALSE
chr20	1443913	T	G	ENST00000216879	ENSG00000088833	NSFL1C	TRUE	FALSE
chr20	1445664	A	C	ENST00000216879	ENSG00000088833	NSFL1C	TRUE	FALSE
chr20	1445664	A	G	ENST00000216879	ENSG00000088833	NSFL1C	TRUE	FALSE
chr20	1445664	A	T	ENST00000216879	ENSG00000088833	NSFL1C	TRUE	FALSE
chr20	1445665	C	A	ENST00000216879	ENSG00000088833	NSFL1C	TRUE	FALSE
chr20	1445665	C	G	ENST00000216879	ENSG00000088833	NSFL1C	TRUE	FALSE
chr20	1445665	C	T	ENST00000216879	ENSG00000088833	NSFL1C	TRUE	FALSE
chr20	1445685	T	A	ENST00000216879	ENSG00000088833	NSFL1C	FALSE	FALSE
chr20	1445688	G	A	ENST00000216879	ENSG00000088833	NSFL1C	FALSE	FALSE
chr20	1445721	G	A	ENST00000216879	ENSG00000088833	NSFL1C	TRUE	TRUE
chr20	1445739	C	A	ENST00000216879	ENSG00000088833	NSFL1C	TRUE	TRUE
chr20	1445741	G	C	ENST00000216879	ENSG00000088833	NSFL1C	TRUE	TRUE
chr20	1445741	G	T	ENST00000216879	ENSG00000088833	NSFL1C	TRUE	TRUE
chr20	1445745	C	A	ENST00000216879	ENSG00000088833	NSFL1C	TRUE	TRUE
chr20	1445753	A	C	ENST00000216879	ENSG00000088833	NSFL1C	TRUE	TRUE
chr20	1445753	A	T	ENST00000216879	ENSG00000088833	NSFL1C	TRUE	TRUE
chr20	1445772	T	A	ENST00000216879	ENSG00000088833	NSFL1C	TRUE	TRUE
chr20	1445778	C	A	ENST00000216879	ENSG00000088833	NSFL1C	TRUE	TRUE
chr20	1445784	C	A	ENST00000216879	ENSG00000088833	NSFL1C	TRUE	TRUE
chr20	1445790	G	A	ENST00000216879	ENSG00000088833	NSFL1C	TRUE	TRUE
chr20	1445793	G	A	ENST00000216879	ENSG00000088833	NSFL1C	TRUE	TRUE
chr20	1445813	A	T	ENST00000216879	ENSG00000088833	NSFL1C	TRUE	TRUE
chr20	1445820	G	A	ENST00000216879	ENSG00000088833	NSFL1C	TRUE	TRUE
chr20	1445831	C	A	ENST00000216879	ENSG00000088833	NSFL1C	TRUE	FALSE
chr20	1445831	C	G	ENST00000216879	ENSG00000088833	NSFL1C	TRUE	FALSE
chr20	1445831	C	T	ENST00000216879	ENSG00000088833	NSFL1C	TRUE	FALSE
chr20	1445832	T	A	ENST00000216879	ENSG00000088833	NSFL1C	TRUE	FALSE
chr20	1445832	T	C	ENST00000216879	ENSG00000088833	NSFL1C	TRUE	FALSE
chr20	1445832	T	G	ENST00000216879	ENSG00000088833	NSFL1C	TRUE	FALSE
chr20	1452491	A	C	ENST00000216879	ENSG00000088833	NSFL1C	TRUE	FALSE
chr20	1452491	A	G	ENST00000216879	ENSG00000088833	NSFL1C	TRUE	FALSE
chr20	1452491	A	T	ENST00000216879	ENSG00000088833	NSFL1C	TRUE	FALSE
chr20	1452492	C	A	ENST00000216879	ENSG00000088833	NSFL1C	TRUE	FALSE
chr20	1452492	C	G	ENST00000216879	ENSG00000088833	NSFL1C	TRUE	FALSE
chr20	1452492	C	T	ENST00000216879	ENSG00000088833	NSFL1C	TRUE	FALSE
chr20	1452503	T	A	ENST00000216879	ENSG00000088833	NSFL1C	TRUE	TRUE
chr20	1452506	G	A	ENST00000216879	ENSG00000088833	NSFL1C	TRUE	TRUE
chr20	1452512	C	A	ENST00000216879	ENSG00000088833	NSFL1C	TRUE	TRUE
chr20	1452527	T	A	ENST00000216879	ENSG00000088833	NSFL1C	TRUE	TRUE
chr20	1452536	C	A	ENST00000216879	ENSG00000088833	NSFL1C	TRUE	TRUE
chr20	1452539	T	A	ENST00000216879	ENSG00000088833	NSFL1C	TRUE	TRUE
chr20	1452545	T	A	ENST00000216879	ENSG00000088833	NSFL1C	TRUE	TRUE
chr20	1452557	C	A	ENST00000216879	ENSG00000088833	NSFL1C	TRUE	TRUE
chr20	1452572	C	A	ENST00000216879	ENSG00000088833	NSFL1C	TRUE	TRUE
chr20	1452580	A	T	ENST00000216879	ENSG00000088833	NSFL1C	TRUE	TRUE
chr20	1452590	G	A	ENST00000216879	ENSG00000088833	NSFL1C	TRUE	TRUE
chr20	1452593	C	A	ENST00000216879	ENSG00000088833	NSFL1C	TRUE	TRUE
chr20	1452617	C	A	ENST00000216879	ENSG00000088833	NSFL1C	TRUE	TRUE
chr20	1452629	C	A	ENST00000216879	ENSG00000088833	NSFL1C	TRUE	TRUE
chr20	1452631	C	A	ENST00000216879	ENSG00000088833	NSFL1C	TRUE	FALSE
chr20	1452631	C	G	ENST00000216879	ENSG00000088833	NSFL1C	TRUE	FALSE
chr20	1452631	C	T	ENST00000216879	ENSG00000088833	NSFL1C	TRUE	FALSE
chr20	1452632	T	A	ENST00000216879	ENSG00000088833	NSFL1C	TRUE	FALSE
chr20	1452632	T	C	ENST00000216879	ENSG00000088833	NSFL1C	TRUE	FALSE
chr20	1452632	T	G	ENST00000216879	ENSG00000088833	NSFL1C	TRUE	FALSE
chr20	1453029	A	C	ENST00000216879	ENSG00000088833	NSFL1C	TRUE	TRUE
chr20	1453029	A	G	ENST00000216879	ENSG00000088833	NSFL1C	TRUE	FALSE
chr20	1453029	A	T	ENST00000216879	ENSG00000088833	NSFL1C	TRUE	TRUE
chr20	1453030	C	A	ENST00000216879	ENSG00000088833	NSFL1C	TRUE	FALSE
chr20	1453030	C	G	ENST00000216879	ENSG00000088833	NSFL1C	TRUE	TRUE
chr20	1453030	C	T	ENST00000216879	ENSG00000088833	NSFL1C	TRUE	TRUE
chr20	1453035	T	A	ENST00000216879	ENSG00000088833	NSFL1C	TRUE	TRUE
chr20	1453047	C	A	ENST00000216879	ENSG00000088833	NSFL1C	TRUE	TRUE
chr20	1453056	G	A	ENST00000216879	ENSG00000088833	NSFL1C	TRUE	TRUE
chr20	1453074	G	A	ENST00000216879	ENSG00000088833	NSFL1C	TRUE	TRUE
chr20	1453075	G	C	ENST00000216879	ENSG00000088833	NSFL1C	TRUE	TRUE
chr20	1453075	G	T	ENST00000216879	ENSG00000088833	NSFL1C	TRUE	TRUE
chr20	1453083	T	A	ENST00000216879	ENSG00000088833	NSFL1C	TRUE	TRUE
chr20	1453089	C	A	ENST00000216879	ENSG00000088833	NSFL1C	TRUE	TRUE
chr20	1453092	C	A	ENST00000216879	ENSG00000088833	NSFL1C	TRUE	TRUE
chr20	1453110	C	A	ENST00000216879	ENSG00000088833	NSFL1C	TRUE	TRUE
chr20	1453116	T	A	ENST00000216879	ENSG00000088833	NSFL1C	TRUE	TRUE
chr20	1453117	C	T	ENST00000216879	ENSG00000088833	NSFL1C	TRUE	TRUE
chr20	1453118	C	T	ENST00000216879	ENSG00000088833	NSFL1C	TRUE	TRUE
chr20	1453125	T	A	ENST00000216879	ENSG00000088833	NSFL1C	TRUE	TRUE
chr20	1453127	A	T	ENST00000216879	ENSG00000088833	NSFL1C	TRUE	TRUE
chr20	1453141	C	A	ENST00000216879	ENSG00000088833	NSFL1C	TRUE	FALSE
chr20	1453141	C	G	ENST00000216879	ENSG00000088833	NSFL1C	TRUE	FALSE
chr20	1453141	C	T	ENST00000216879	ENSG00000088833	NSFL1C	TRUE	FALSE
chr20	1453142	T	A	ENST00000216879	ENSG00000088833	NSFL1C	TRUE	FALSE
chr20	1453142	T	C	ENST00000216879	ENSG00000088833	NSFL1C	TRUE	FALSE
chr20	1453142	T	G	ENST00000216879	ENSG00000088833	NSFL1C	TRUE	FALSE
chr20	1454211	A	C	ENST00000216879	ENSG00000088833	NSFL1C	TRUE	FALSE
chr20	1454211	A	G	ENST00000216879	ENSG00000088833	NSFL1C	TRUE	FALSE
chr20	1454211	A	T	ENST00000216879	ENSG00000088833	NSFL1C	TRUE	FALSE
chr20	1454212	C	A	ENST00000216879	ENSG00000088833	NSFL1C	TRUE	FALSE
chr20	1454212	C	G	ENST00000216879	ENSG00000088833	NSFL1C	TRUE	FALSE
chr20	1454212	C	T	ENST00000216879	ENSG00000088833	NSFL1C	TRUE	FALSE
chr20	1454218	G	A	ENST00000216879	ENSG00000088833	NSFL1C	TRUE	TRUE
chr20	1454230	G	A	ENST00000216879	ENSG00000088833	NSFL1C	TRUE	TRUE
chr20	1454236	T	A	ENST00000216879	ENSG00000088833	NSFL1C	TRUE	TRUE
chr20	1454239	C	A	ENST00000216879	ENSG00000088833	NSFL1C	TRUE	TRUE
chr20	1454242	C	A	ENST00000216879	ENSG00000088833	NSFL1C	TRUE	TRUE
chr20	1454249	A	C	ENST00000216879	ENSG00000088833	NSFL1C	TRUE	TRUE
chr20	1454249	A	T	ENST00000216879	ENSG00000088833	NSFL1C	TRUE	TRUE
chr20	1454260	C	A	ENST00000216879	ENSG00000088833	NSFL1C	TRUE	TRUE
chr20	1454263	C	A	ENST00000216879	ENSG00000088833	NSFL1C	TRUE	TRUE
chr20	1454266	C	A	ENST00000216879	ENSG00000088833	NSFL1C	TRUE	TRUE
chr20	1454285	G	C	ENST00000216879	ENSG00000088833	NSFL1C	TRUE	TRUE
chr20	1454285	G	T	ENST00000216879	ENSG00000088833	NSFL1C	TRUE	TRUE
chr20	1454296	C	A	ENST00000216879	ENSG00000088833	NSFL1C	TRUE	TRUE
chr20	1454306	C	A	ENST00000216879	ENSG00000088833	NSFL1C	TRUE	FALSE
chr20	1454306	C	G	ENST00000216879	ENSG00000088833	NSFL1C	TRUE	FALSE
chr20	1454306	C	T	ENST00000216879	ENSG00000088833	NSFL1C	TRUE	FALSE
chr20	1454307	T	A	ENST00000216879	ENSG00000088833	NSFL1C	TRUE	FALSE
chr20	1454307	T	C	ENST00000216879	ENSG00000088833	NSFL1C	TRUE	FALSE
chr20	1454307	T	G	ENST00000216879	ENSG00000088833	NSFL1C	TRUE	FALSE
chr20	1454965	A	C	ENST00000216879	ENSG00000088833	NSFL1C	TRUE	FALSE
chr20	1454965	A	G	ENST00000216879	ENSG00000088833	NSFL1C	TRUE	FALSE
chr20	1454965	A	T	ENST00000216879	ENSG00000088833	NSFL1C	TRUE	FALSE
chr20	1454966	C	A	ENST00000216879	ENSG00000088833	NSFL1C	TRUE	FALSE
chr20	1454966	C	G	ENST00000216879	ENSG00000088833	NSFL1C	TRUE	FALSE
chr20	1454966	C	T	ENST00000216879	ENSG00000088833	NSFL1C	TRUE	FALSE
chr20	1454969	T	A	ENST00000216879	ENSG00000088833	NSFL1C	TRUE	TRUE
chr20	1454975	T	A	ENST00000216879	ENSG00000088833	NSFL1C	TRUE	TRUE
chr20	1454984	C	A	ENST00000216879	ENSG00000088833	NSFL1C	TRUE	TRUE
chr20	1454987	C	A	ENST00000216879	ENSG00000088833	NSFL1C	TRUE	TRUE
chr20	1454996	T	A	ENST00000216879	ENSG00000088833	NSFL1C	TRUE	TRUE
chr20	1455005	G	A	ENST00000216879	ENSG00000088833	NSFL1C	TRUE	TRUE
chr20	1455008	C	A	ENST00000216879	ENSG00000088833	NSFL1C	TRUE	TRUE
chr20	1455023	C	A	ENST00000216879	ENSG00000088833	NSFL1C	TRUE	TRUE
chr20	1455029	C	A	ENST00000216879	ENSG00000088833	NSFL1C	TRUE	TRUE
chr20	1455032	T	A	ENST00000216879	ENSG00000088833	NSFL1C	TRUE	TRUE
chr20	1455041	T	A	ENST00000216879	ENSG00000088833	NSFL1C	TRUE	TRUE
chr20	1455062	C	A	ENST00000216879	ENSG00000088833	NSFL1C	TRUE	TRUE
chr20	1455074	T	A	ENST00000216879	ENSG00000088833	NSFL1C	TRUE	TRUE
chr20	1455077	T	A	ENST00000216879	ENSG00000088833	NSFL1C	TRUE	TRUE
chr20	1455098	G	A	ENST00000216879	ENSG00000088833	NSFL1C	TRUE	TRUE
chr20	1455101	G	A	ENST00000216879	ENSG00000088833	NSFL1C	TRUE	TRUE
chr20	1455104	C	A	ENST00000216879	ENSG00000088833	NSFL1C	TRUE	TRUE
chr20	1455110	T	A	ENST00000216879	ENSG00000088833	NSFL1C	TRUE	TRUE
chr20	1455113	C	A	ENST00000216879	ENSG00000088833	NSFL1C	TRUE	TRUE
chr20	1455115	G	C	ENST00000216879	ENSG00000088833	NSFL1C	TRUE	TRUE
chr20	1455115	G	T	ENST00000216879	ENSG00000088833	NSFL1C	TRUE	TRUE
chr20	1455126	A	C	ENST00000216879	ENSG00000088833	NSFL1C	TRUE	TRUE
chr20	1455126	A	T	ENST00000216879	ENSG00000088833	NSFL1C	TRUE	TRUE
chr20	1455133	C	A	ENST00000216879	ENSG00000088833	NSFL1C	TRUE	FALSE
chr20	1455133	C	G	ENST00000216879	ENSG00000088833	NSFL1C	TRUE	FALSE
chr20	1455133	C	T	ENST00000216879	ENSG00000088833	NSFL1C	TRUE	FALSE
chr20	1455134	T	A	ENST00000216879	ENSG00000088833	NSFL1C	TRUE	FALSE
chr20	1455134	T	C	ENST00000216879	ENSG00000088833	NSFL1C	TRUE	FALSE
chr20	1455134	T	G	ENST00000216879	ENSG00000088833	NSFL1C	TRUE	FALSE
chr20	1458198	A	C	ENST00000216879	ENSG00000088833	NSFL1C	TRUE	FALSE
chr20	1458198	A	G	ENST00000216879	ENSG00000088833	NSFL1C	FALSE	FALSE
chr20	1458198	A	T	ENST00000216879	ENSG00000088833	NSFL1C	TRUE	FALSE
chr20	1458199	C	A	ENST00000216879	ENSG00000088833	NSFL1C	TRUE	FALSE
chr20	1458199	C	G	ENST00000216879	ENSG00000088833	NSFL1C	TRUE	FALSE
chr20	1458199	C	T	ENST00000216879	ENSG00000088833	NSFL1C	TRUE	FALSE
chr20	1458204	G	A	ENST00000216879	ENSG00000088833	NSFL1C	TRUE	TRUE
chr20	1458210	C	A	ENST00000216879	ENSG00000088833	NSFL1C	TRUE	TRUE
chr20	1458213	C	A	ENST00000216879	ENSG00000088833	NSFL1C	TRUE	TRUE
chr20	1458216	C	A	ENST00000216879	ENSG00000088833	NSFL1C	TRUE	TRUE
chr20	1458219	C	A	ENST00000216879	ENSG00000088833	NSFL1C	TRUE	TRUE
chr20	1458222	C	A	ENST00000216879	ENSG00000088833	NSFL1C	TRUE	TRUE
chr20	1458228	C	A	ENST00000216879	ENSG00000088833	NSFL1C	TRUE	TRUE
chr20	1458234	G	A	ENST00000216879	ENSG00000088833	NSFL1C	TRUE	TRUE
chr20	1458252	T	A	ENST00000216879	ENSG00000088833	NSFL1C	TRUE	TRUE
chr20	1458267	T	A	ENST00000216879	ENSG00000088833	NSFL1C	TRUE	TRUE
chr20	1458275	C	A	ENST00000216879	ENSG00000088833	NSFL1C	TRUE	FALSE
chr20	1458275	C	G	ENST00000216879	ENSG00000088833	NSFL1C	TRUE	FALSE
chr20	1458275	C	T	ENST00000216879	ENSG00000088833	NSFL1C	TRUE	FALSE
chr20	1458276	T	A	ENST00000216879	ENSG00000088833	NSFL1C	TRUE	FALSE
chr20	1458276	T	C	ENST00000216879	ENSG00000088833	NSFL1C	TRUE	FALSE
chr20	1458276	T	G	ENST00000216879	ENSG00000088833	NSFL1C	TRUE	FALSE
chr20	1464327	A	C	ENST00000216879	ENSG00000088833	NSFL1C	TRUE	FALSE
chr20	1464327	A	G	ENST00000216879	ENSG00000088833	NSFL1C	TRUE	FALSE
chr20	1464327	A	T	ENST00000216879	ENSG00000088833	NSFL1C	TRUE	FALSE
chr20	1464328	C	A	ENST00000216879	ENSG00000088833	NSFL1C	TRUE	FALSE
chr20	1464328	C	G	ENST00000216879	ENSG00000088833	NSFL1C	TRUE	FALSE
chr20	1464328	C	T	ENST00000216879	ENSG00000088833	NSFL1C	TRUE	FALSE
chr20	1464345	T	A	ENST00000216879	ENSG00000088833	NSFL1C	TRUE	TRUE
chr20	1464353	G	C	ENST00000216879	ENSG00000088833	NSFL1C	TRUE	TRUE
chr20	1464353	G	T	ENST00000216879	ENSG00000088833	NSFL1C	TRUE	TRUE
chr20	1464369	G	A	ENST00000216879	ENSG00000088833	NSFL1C	TRUE	TRUE
chr20	1464371	G	T	ENST00000216879	ENSG00000088833	NSFL1C	TRUE	TRUE
chr20	1464390	C	A	ENST00000216879	ENSG00000088833	NSFL1C	TRUE	TRUE
chr20	1464399	C	A	ENST00000216879	ENSG00000088833	NSFL1C	TRUE	TRUE
chr20	1464405	C	A	ENST00000216879	ENSG00000088833	NSFL1C	TRUE	TRUE
chr20	1464406	A	C	ENST00000216879	ENSG00000088833	NSFL1C	TRUE	TRUE
chr20	1464406	A	T	ENST00000216879	ENSG00000088833	NSFL1C	TRUE	TRUE
chr20	1464427	C	A	ENST00000216879	ENSG00000088833	NSFL1C	TRUE	FALSE
chr20	1464427	C	G	ENST00000216879	ENSG00000088833	NSFL1C	TRUE	FALSE
chr20	1464427	C	T	ENST00000216879	ENSG00000088833	NSFL1C	TRUE	FALSE
chr20	1464428	T	A	ENST00000216879	ENSG00000088833	NSFL1C	TRUE	FALSE
chr20	1464428	T	C	ENST00000216879	ENSG00000088833	NSFL1C	TRUE	FALSE
chr20	1464428	T	G	ENST00000216879	ENSG00000088833	NSFL1C	TRUE	FALSE
chr20	1466718	A	C	ENST00000216879	ENSG00000088833	NSFL1C	TRUE	FALSE
chr20	1466718	A	G	ENST00000216879	ENSG00000088833	NSFL1C	TRUE	FALSE
chr20	1466718	A	T	ENST00000216879	ENSG00000088833	NSFL1C	TRUE	FALSE
chr20	1466719	C	A	ENST00000216879	ENSG00000088833	NSFL1C	TRUE	FALSE
chr20	1466719	C	G	ENST00000216879	ENSG00000088833	NSFL1C	TRUE	FALSE
chr20	1466719	C	T	ENST00000216879	ENSG00000088833	NSFL1C	TRUE	FALSE
chr20	1466722	G	A	ENST00000216879	ENSG00000088833	NSFL1C	TRUE	TRUE
chr20	1466724	A	T	ENST00000216879	ENSG00000088833	NSFL1C	TRUE	TRUE
chr20	1466729	C	T	ENST00000216879	ENSG00000088833	NSFL1C	TRUE	TRUE
chr20	1466730	C	T	ENST00000216879	ENSG00000088833	NSFL1C	TRUE	TRUE
chr20	1466739	G	T	ENST00000216879	ENSG00000088833	NSFL1C	TRUE	TRUE
chr20	1466743	C	A	ENST00000216879	ENSG00000088833	NSFL1C	TRUE	TRUE
chr20	1466767	C	A	ENST00000216879	ENSG00000088833	NSFL1C	TRUE	FALSE
chr20	1466770	C	A	ENST00000216879	ENSG00000088833	NSFL1C	TRUE	FALSE
chr20	1466794	C	A	ENST00000216879	ENSG00000088833	NSFL1C	FALSE	FALSE
chr20	1466806	C	A	ENST00000216879	ENSG00000088833	NSFL1C	FALSE	FALSE
chr20	1466809	G	A	ENST00000216879	ENSG00000088833	NSFL1C	FALSE	FALSE
chr20	1466812	G	A	ENST00000216879	ENSG00000088833	NSFL1C	FALSE	FALSE
chr20	1466815	C	A	ENST00000216879	ENSG00000088833	NSFL1C	FALSE	FALSE
chr20	1476172	C	A	ENST00000359801	ENSG00000196209	SIRPB2	FALSE	FALSE
chr20	1476175	G	A	ENST00000359801	ENSG00000196209	SIRPB2	FALSE	FALSE
chr20	1476181	T	A	ENST00000359801	ENSG00000196209	SIRPB2	FALSE	FALSE
chr20	1476185	C	T	ENST00000359801	ENSG00000196209	SIRPB2	FALSE	FALSE
chr20	1476186	C	T	ENST00000359801	ENSG00000196209	SIRPB2	FALSE	FALSE
chr20	1476192	A	C	ENST00000359801	ENSG00000196209	SIRPB2	FALSE	FALSE
chr20	1476192	A	T	ENST00000359801	ENSG00000196209	SIRPB2	FALSE	FALSE
chr20	1476208	C	A	ENST00000359801	ENSG00000196209	SIRPB2	FALSE	FALSE
chr20	1476226	T	A	ENST00000359801	ENSG00000196209	SIRPB2	FALSE	FALSE
chr20	1476235	C	A	ENST00000359801	ENSG00000196209	SIRPB2	FALSE	FALSE
chr20	1476238	G	A	ENST00000359801	ENSG00000196209	SIRPB2	FALSE	FALSE
chr20	1476285	A	T	ENST00000359801	ENSG00000196209	SIRPB2	FALSE	FALSE
chr20	1476298	T	A	ENST00000359801	ENSG00000196209	SIRPB2	FALSE	FALSE
chr20	1476337	C	A	ENST00000359801	ENSG00000196209	SIRPB2	FALSE	FALSE
chr20	1476337	C	G	ENST00000359801	ENSG00000196209	SIRPB2	FALSE	FALSE
chr20	1476337	C	T	ENST00000359801	ENSG00000196209	SIRPB2	FALSE	FALSE
chr20	1476338	T	A	ENST00000359801	ENSG00000196209	SIRPB2	FALSE	FALSE
chr20	1476338	T	C	ENST00000359801	ENSG00000196209	SIRPB2	FALSE	FALSE
chr20	1476338	T	G	ENST00000359801	ENSG00000196209	SIRPB2	FALSE	FALSE
chr20	1477336	A	C	ENST00000359801	ENSG00000196209	SIRPB2	TRUE	FALSE
chr20	1477336	A	G	ENST00000359801	ENSG00000196209	SIRPB2	TRUE	FALSE
chr20	1477336	A	T	ENST00000359801	ENSG00000196209	SIRPB2	TRUE	FALSE
chr20	1477337	C	A	ENST00000359801	ENSG00000196209	SIRPB2	TRUE	FALSE
chr20	1477337	C	G	ENST00000359801	ENSG00000196209	SIRPB2	TRUE	FALSE
chr20	1477337	C	T	ENST00000359801	ENSG00000196209	SIRPB2	TRUE	FALSE
chr20	1477353	C	A	ENST00000359801	ENSG00000196209	SIRPB2	FALSE	FALSE
chr20	1477365	C	A	ENST00000359801	ENSG00000196209	SIRPB2	FALSE	FALSE
chr20	1477377	C	A	ENST00000359801	ENSG00000196209	SIRPB2	FALSE	FALSE
chr20	1477383	C	A	ENST00000359801	ENSG00000196209	SIRPB2	FALSE	FALSE
chr20	1477386	T	A	ENST00000359801	ENSG00000196209	SIRPB2	FALSE	FALSE
chr20	1477401	T	A	ENST00000359801	ENSG00000196209	SIRPB2	TRUE	TRUE
chr20	1477404	C	A	ENST00000359801	ENSG00000196209	SIRPB2	TRUE	FALSE
chr20	1477404	C	G	ENST00000359801	ENSG00000196209	SIRPB2	TRUE	FALSE
chr20	1477404	C	T	ENST00000359801	ENSG00000196209	SIRPB2	TRUE	FALSE
chr20	1477405	T	A	ENST00000359801	ENSG00000196209	SIRPB2	TRUE	FALSE
chr20	1477405	T	C	ENST00000359801	ENSG00000196209	SIRPB2	TRUE	FALSE
chr20	1477405	T	G	ENST00000359801	ENSG00000196209	SIRPB2	TRUE	FALSE
chr20	1478264	A	C	ENST00000359801	ENSG00000196209	SIRPB2	TRUE	FALSE
chr20	1478264	A	G	ENST00000359801	ENSG00000196209	SIRPB2	TRUE	FALSE
chr20	1478264	A	T	ENST00000359801	ENSG00000196209	SIRPB2	TRUE	FALSE
chr20	1478265	C	A	ENST00000359801	ENSG00000196209	SIRPB2	TRUE	FALSE
chr20	1478265	C	G	ENST00000359801	ENSG00000196209	SIRPB2	TRUE	FALSE
chr20	1478265	C	T	ENST00000359801	ENSG00000196209	SIRPB2	TRUE	FALSE
chr20	1478269	T	A	ENST00000359801	ENSG00000196209	SIRPB2	TRUE	TRUE
chr20	1478275	T	A	ENST00000359801	ENSG00000196209	SIRPB2	TRUE	TRUE
chr20	1478290	G	A	ENST00000359801	ENSG00000196209	SIRPB2	TRUE	TRUE
chr20	1478293	C	A	ENST00000359801	ENSG00000196209	SIRPB2	TRUE	TRUE
chr20	1478300	G	C	ENST00000359801	ENSG00000196209	SIRPB2	TRUE	TRUE
chr20	1478300	G	T	ENST00000359801	ENSG00000196209	SIRPB2	TRUE	TRUE
chr20	1478305	G	A	ENST00000359801	ENSG00000196209	SIRPB2	TRUE	TRUE
chr20	1478317	T	A	ENST00000359801	ENSG00000196209	SIRPB2	TRUE	TRUE
chr20	1478323	G	A	ENST00000359801	ENSG00000196209	SIRPB2	TRUE	TRUE
chr20	1478329	T	A	ENST00000359801	ENSG00000196209	SIRPB2	TRUE	TRUE
chr20	1478333	A	T	ENST00000359801	ENSG00000196209	SIRPB2	TRUE	TRUE
chr20	1478336	G	C	ENST00000359801	ENSG00000196209	SIRPB2	TRUE	TRUE
chr20	1478336	G	T	ENST00000359801	ENSG00000196209	SIRPB2	TRUE	TRUE
chr20	1478339	A	C	ENST00000359801	ENSG00000196209	SIRPB2	TRUE	TRUE
chr20	1478339	A	T	ENST00000359801	ENSG00000196209	SIRPB2	TRUE	TRUE
chr20	1478356	C	A	ENST00000359801	ENSG00000196209	SIRPB2	TRUE	TRUE
chr20	1478371	G	A	ENST00000359801	ENSG00000196209	SIRPB2	TRUE	TRUE
chr20	1478404	G	A	ENST00000359801	ENSG00000196209	SIRPB2	TRUE	TRUE
chr20	1478416	C	A	ENST00000359801	ENSG00000196209	SIRPB2	TRUE	TRUE
chr20	1478419	T	A	ENST00000359801	ENSG00000196209	SIRPB2	TRUE	TRUE
chr20	1478437	C	A	ENST00000359801	ENSG00000196209	SIRPB2	TRUE	TRUE
chr20	1478444	G	C	ENST00000359801	ENSG00000196209	SIRPB2	TRUE	TRUE
chr20	1478444	G	T	ENST00000359801	ENSG00000196209	SIRPB2	TRUE	TRUE
chr20	1478455	C	A	ENST00000359801	ENSG00000196209	SIRPB2	TRUE	TRUE
chr20	1478473	C	A	ENST00000359801	ENSG00000196209	SIRPB2	TRUE	TRUE
chr20	1478476	G	A	ENST00000359801	ENSG00000196209	SIRPB2	TRUE	TRUE
chr20	1478480	C	T	ENST00000359801	ENSG00000196209	SIRPB2	TRUE	TRUE
chr20	1478481	C	T	ENST00000359801	ENSG00000196209	SIRPB2	TRUE	TRUE
chr20	1478494	C	A	ENST00000359801	ENSG00000196209	SIRPB2	TRUE	TRUE
chr20	1478509	C	A	ENST00000359801	ENSG00000196209	SIRPB2	TRUE	TRUE
chr20	1478519	G	T	ENST00000359801	ENSG00000196209	SIRPB2	TRUE	TRUE
chr20	1478542	C	A	ENST00000359801	ENSG00000196209	SIRPB2	TRUE	TRUE
chr20	1478553	A	T	ENST00000359801	ENSG00000196209	SIRPB2	TRUE	TRUE
chr20	1478559	A	T	ENST00000359801	ENSG00000196209	SIRPB2	TRUE	TRUE
chr20	1478563	C	A	ENST00000359801	ENSG00000196209	SIRPB2	TRUE	TRUE
chr20	1478566	G	A	ENST00000359801	ENSG00000196209	SIRPB2	TRUE	TRUE
chr20	1478572	G	A	ENST00000359801	ENSG00000196209	SIRPB2	TRUE	TRUE
chr20	1478579	C	T	ENST00000359801	ENSG00000196209	SIRPB2	TRUE	TRUE
chr20	1478580	C	T	ENST00000359801	ENSG00000196209	SIRPB2	TRUE	TRUE
chr20	1478593	C	A	ENST00000359801	ENSG00000196209	SIRPB2	TRUE	TRUE
chr20	1478608	C	A	ENST00000359801	ENSG00000196209	SIRPB2	TRUE	FALSE
chr20	1478608	C	G	ENST00000359801	ENSG00000196209	SIRPB2	TRUE	FALSE
chr20	1478608	C	T	ENST00000359801	ENSG00000196209	SIRPB2	TRUE	FALSE
chr20	1478609	T	A	ENST00000359801	ENSG00000196209	SIRPB2	TRUE	FALSE
chr20	1478609	T	C	ENST00000359801	ENSG00000196209	SIRPB2	TRUE	FALSE
chr20	1478609	T	G	ENST00000359801	ENSG00000196209	SIRPB2	TRUE	FALSE
chr20	1479698	A	C	ENST00000359801	ENSG00000196209	SIRPB2	FALSE	FALSE
chr20	1479698	A	G	ENST00000359801	ENSG00000196209	SIRPB2	FALSE	FALSE
chr20	1479698	A	T	ENST00000359801	ENSG00000196209	SIRPB2	FALSE	FALSE
chr20	1479699	C	A	ENST00000359801	ENSG00000196209	SIRPB2	FALSE	FALSE
chr20	1479699	C	G	ENST00000359801	ENSG00000196209	SIRPB2	FALSE	FALSE
chr20	1479699	C	T	ENST00000359801	ENSG00000196209	SIRPB2	FALSE	FALSE
chr20	1479700	C	A	ENST00000359801	ENSG00000196209	SIRPB2	TRUE	TRUE
chr20	1479703	T	A	ENST00000359801	ENSG00000196209	SIRPB2	TRUE	TRUE
chr20	1479714	G	C	ENST00000359801	ENSG00000196209	SIRPB2	TRUE	TRUE
chr20	1479714	G	T	ENST00000359801	ENSG00000196209	SIRPB2	TRUE	TRUE
chr20	1479724	C	A	ENST00000359801	ENSG00000196209	SIRPB2	TRUE	TRUE
chr20	1479729	G	T	ENST00000359801	ENSG00000196209	SIRPB2	TRUE	TRUE
chr20	1479733	T	A	ENST00000359801	ENSG00000196209	SIRPB2	TRUE	TRUE
chr20	1479739	C	A	ENST00000359801	ENSG00000196209	SIRPB2	TRUE	TRUE
chr20	1479741	G	C	ENST00000359801	ENSG00000196209	SIRPB2	TRUE	TRUE
chr20	1479741	G	T	ENST00000359801	ENSG00000196209	SIRPB2	TRUE	TRUE
chr20	1479748	C	A	ENST00000359801	ENSG00000196209	SIRPB2	TRUE	TRUE
chr20	1479753	A	T	ENST00000359801	ENSG00000196209	SIRPB2	TRUE	TRUE
chr20	1479770	A	T	ENST00000359801	ENSG00000196209	SIRPB2	TRUE	TRUE
chr20	1479776	G	C	ENST00000359801	ENSG00000196209	SIRPB2	TRUE	TRUE
chr20	1479776	G	T	ENST00000359801	ENSG00000196209	SIRPB2	TRUE	TRUE
chr20	1479784	C	A	ENST00000359801	ENSG00000196209	SIRPB2	TRUE	TRUE
chr20	1479793	C	A	ENST00000359801	ENSG00000196209	SIRPB2	TRUE	TRUE
chr20	1479812	A	C	ENST00000359801	ENSG00000196209	SIRPB2	TRUE	TRUE
chr20	1479812	A	T	ENST00000359801	ENSG00000196209	SIRPB2	TRUE	TRUE
chr20	1479821	A	C	ENST00000359801	ENSG00000196209	SIRPB2	TRUE	TRUE
chr20	1479821	A	T	ENST00000359801	ENSG00000196209	SIRPB2	TRUE	TRUE
chr20	1479827	A	T	ENST00000359801	ENSG00000196209	SIRPB2	TRUE	TRUE
chr20	1479841	C	A	ENST00000359801	ENSG00000196209	SIRPB2	TRUE	TRUE
chr20	1479843	G	C	ENST00000359801	ENSG00000196209	SIRPB2	TRUE	TRUE
chr20	1479843	G	T	ENST00000359801	ENSG00000196209	SIRPB2	TRUE	TRUE
chr20	1479853	G	A	ENST00000359801	ENSG00000196209	SIRPB2	TRUE	TRUE
chr20	1479889	T	A	ENST00000359801	ENSG00000196209	SIRPB2	TRUE	TRUE
chr20	1479896	A	C	ENST00000359801	ENSG00000196209	SIRPB2	TRUE	TRUE
chr20	1479896	A	T	ENST00000359801	ENSG00000196209	SIRPB2	TRUE	TRUE
chr20	1479904	C	A	ENST00000359801	ENSG00000196209	SIRPB2	TRUE	TRUE
chr20	1479907	G	A	ENST00000359801	ENSG00000196209	SIRPB2	TRUE	TRUE
chr20	1479910	G	A	ENST00000359801	ENSG00000196209	SIRPB2	TRUE	TRUE
chr20	1479916	G	A	ENST00000359801	ENSG00000196209	SIRPB2	TRUE	TRUE
chr20	1479928	T	A	ENST00000359801	ENSG00000196209	SIRPB2	TRUE	TRUE
chr20	1479932	C	T	ENST00000359801	ENSG00000196209	SIRPB2	TRUE	TRUE
chr20	1479933	C	T	ENST00000359801	ENSG00000196209	SIRPB2	TRUE	TRUE
chr20	1479937	T	A	ENST00000359801	ENSG00000196209	SIRPB2	TRUE	TRUE
chr20	1479953	G	T	ENST00000359801	ENSG00000196209	SIRPB2	TRUE	TRUE
chr20	1479971	A	T	ENST00000359801	ENSG00000196209	SIRPB2	TRUE	TRUE
chr20	1479991	C	A	ENST00000359801	ENSG00000196209	SIRPB2	TRUE	TRUE
chr20	1479997	C	A	ENST00000359801	ENSG00000196209	SIRPB2	TRUE	TRUE
chr20	1480018	C	A	ENST00000359801	ENSG00000196209	SIRPB2	TRUE	TRUE
chr20	1480024	G	A	ENST00000359801	ENSG00000196209	SIRPB2	TRUE	TRUE
chr20	1480033	G	A	ENST00000359801	ENSG00000196209	SIRPB2	TRUE	TRUE
chr20	1480034	C	T	ENST00000359801	ENSG00000196209	SIRPB2	TRUE	TRUE
chr20	1480035	C	T	ENST00000359801	ENSG00000196209	SIRPB2	TRUE	TRUE
chr20	1480054	G	A	ENST00000359801	ENSG00000196209	SIRPB2	TRUE	TRUE
chr20	1480066	C	A	ENST00000359801	ENSG00000196209	SIRPB2	TRUE	FALSE
chr20	1480066	C	G	ENST00000359801	ENSG00000196209	SIRPB2	TRUE	FALSE
chr20	1480066	C	T	ENST00000359801	ENSG00000196209	SIRPB2	TRUE	FALSE
chr20	1480067	T	A	ENST00000359801	ENSG00000196209	SIRPB2	TRUE	FALSE
chr20	1480067	T	C	ENST00000359801	ENSG00000196209	SIRPB2	TRUE	FALSE
chr20	1480067	T	G	ENST00000359801	ENSG00000196209	SIRPB2	TRUE	FALSE
chr20	1491273	A	C	ENST00000359801	ENSG00000196209	SIRPB2	TRUE	FALSE
chr20	1491273	A	G	ENST00000359801	ENSG00000196209	SIRPB2	FALSE	FALSE
chr20	1491273	A	T	ENST00000359801	ENSG00000196209	SIRPB2	TRUE	FALSE
chr20	1491274	C	A	ENST00000359801	ENSG00000196209	SIRPB2	TRUE	FALSE
chr20	1491274	C	G	ENST00000359801	ENSG00000196209	SIRPB2	TRUE	FALSE
chr20	1491274	C	T	ENST00000359801	ENSG00000196209	SIRPB2	TRUE	FALSE
chr20	1491277	G	C	ENST00000359801	ENSG00000196209	SIRPB2	TRUE	TRUE
chr20	1491277	G	T	ENST00000359801	ENSG00000196209	SIRPB2	TRUE	TRUE
chr20	1491309	G	T	ENST00000359801	ENSG00000196209	SIRPB2	FALSE	FALSE
chr20	1491319	A	T	ENST00000359801	ENSG00000196209	SIRPB2	FALSE	FALSE
chr20	1491330	G	T	ENST00000359801	ENSG00000196209	SIRPB2	FALSE	FALSE
chr20	1491343	G	T	ENST00000359801	ENSG00000196209	SIRPB2	FALSE	FALSE
chr20	1491354	G	T	ENST00000359801	ENSG00000196209	SIRPB2	FALSE	FALSE
chr20	1534430	T	A	ENST00000381623	ENSG00000125900	SIRPD	FALSE	FALSE
chr20	1534432	G	C	ENST00000381623	ENSG00000125900	SIRPD	FALSE	FALSE
chr20	1534432	G	T	ENST00000381623	ENSG00000125900	SIRPD	FALSE	FALSE
chr20	1534438	A	T	ENST00000381623	ENSG00000125900	SIRPD	FALSE	FALSE
chr20	1534442	C	A	ENST00000381623	ENSG00000125900	SIRPD	FALSE	FALSE
chr20	1534442	C	G	ENST00000381623	ENSG00000125900	SIRPD	FALSE	FALSE
chr20	1534442	C	T	ENST00000381623	ENSG00000125900	SIRPD	FALSE	FALSE
chr20	1534443	T	A	ENST00000381623	ENSG00000125900	SIRPD	FALSE	FALSE
chr20	1534443	T	C	ENST00000381623	ENSG00000125900	SIRPD	FALSE	FALSE
chr20	1534443	T	G	ENST00000381623	ENSG00000125900	SIRPD	FALSE	FALSE
chr20	1537153	A	C	ENST00000381623	ENSG00000125900	SIRPD	TRUE	FALSE
chr20	1537153	A	G	ENST00000381623	ENSG00000125900	SIRPD	FALSE	FALSE
chr20	1537153	A	T	ENST00000381623	ENSG00000125900	SIRPD	TRUE	FALSE
chr20	1537154	C	A	ENST00000381623	ENSG00000125900	SIRPD	TRUE	FALSE
chr20	1537154	C	G	ENST00000381623	ENSG00000125900	SIRPD	TRUE	FALSE
chr20	1537154	C	T	ENST00000381623	ENSG00000125900	SIRPD	TRUE	FALSE
chr20	1537164	C	A	ENST00000381623	ENSG00000125900	SIRPD	FALSE	FALSE
chr20	1537177	G	T	ENST00000381623	ENSG00000125900	SIRPD	FALSE	FALSE
chr20	1537180	G	T	ENST00000381623	ENSG00000125900	SIRPD	FALSE	FALSE
chr20	1537183	G	T	ENST00000381623	ENSG00000125900	SIRPD	FALSE	FALSE
chr20	1537191	G	A	ENST00000381623	ENSG00000125900	SIRPD	FALSE	FALSE
chr20	1537198	A	C	ENST00000381623	ENSG00000125900	SIRPD	FALSE	FALSE
chr20	1537198	A	T	ENST00000381623	ENSG00000125900	SIRPD	FALSE	FALSE
chr20	1537215	T	A	ENST00000381623	ENSG00000125900	SIRPD	TRUE	TRUE
chr20	1537218	C	A	ENST00000381623	ENSG00000125900	SIRPD	TRUE	TRUE
chr20	1537229	G	T	ENST00000381623	ENSG00000125900	SIRPD	TRUE	TRUE
chr20	1537234	G	T	ENST00000381623	ENSG00000125900	SIRPD	TRUE	TRUE
chr20	1537272	T	A	ENST00000381623	ENSG00000125900	SIRPD	TRUE	TRUE
chr20	1537284	T	A	ENST00000381623	ENSG00000125900	SIRPD	TRUE	TRUE
chr20	1537290	T	A	ENST00000381623	ENSG00000125900	SIRPD	TRUE	TRUE
chr20	1537299	T	A	ENST00000381623	ENSG00000125900	SIRPD	TRUE	TRUE
chr20	1537308	G	A	ENST00000381623	ENSG00000125900	SIRPD	TRUE	TRUE
chr20	1537311	C	A	ENST00000381623	ENSG00000125900	SIRPD	FALSE	FALSE
chr20	1537311	C	G	ENST00000381623	ENSG00000125900	SIRPD	FALSE	FALSE
chr20	1537311	C	T	ENST00000381623	ENSG00000125900	SIRPD	FALSE	FALSE
chr20	1537312	T	A	ENST00000381623	ENSG00000125900	SIRPD	FALSE	FALSE
chr20	1537312	T	C	ENST00000381623	ENSG00000125900	SIRPD	FALSE	FALSE
chr20	1537312	T	G	ENST00000381623	ENSG00000125900	SIRPD	FALSE	FALSE
chr20	1551689	A	C	ENST00000381623	ENSG00000125900	SIRPD	TRUE	FALSE
chr20	1551689	A	G	ENST00000381623	ENSG00000125900	SIRPD	TRUE	FALSE
chr20	1551689	A	T	ENST00000381623	ENSG00000125900	SIRPD	TRUE	FALSE
chr20	1551690	C	A	ENST00000381623	ENSG00000125900	SIRPD	TRUE	FALSE
chr20	1551690	C	G	ENST00000381623	ENSG00000125900	SIRPD	TRUE	FALSE
chr20	1551690	C	T	ENST00000381623	ENSG00000125900	SIRPD	TRUE	FALSE
chr20	1551691	C	A	ENST00000381623	ENSG00000125900	SIRPD	TRUE	TRUE
chr20	1551706	G	A	ENST00000381623	ENSG00000125900	SIRPD	TRUE	TRUE
chr20	1551720	G	C	ENST00000381623	ENSG00000125900	SIRPD	TRUE	TRUE
chr20	1551720	G	T	ENST00000381623	ENSG00000125900	SIRPD	TRUE	TRUE
chr20	1551724	G	A	ENST00000381623	ENSG00000125900	SIRPD	TRUE	TRUE
chr20	1551725	G	C	ENST00000381623	ENSG00000125900	SIRPD	TRUE	TRUE
chr20	1551725	G	T	ENST00000381623	ENSG00000125900	SIRPD	TRUE	TRUE
chr20	1551730	C	A	ENST00000381623	ENSG00000125900	SIRPD	TRUE	TRUE
chr20	1551733	T	A	ENST00000381623	ENSG00000125900	SIRPD	TRUE	TRUE
chr20	1551742	T	A	ENST00000381623	ENSG00000125900	SIRPD	TRUE	TRUE
chr20	1551745	C	A	ENST00000381623	ENSG00000125900	SIRPD	TRUE	TRUE
chr20	1551748	T	A	ENST00000381623	ENSG00000125900	SIRPD	TRUE	TRUE
chr20	1551757	T	A	ENST00000381623	ENSG00000125900	SIRPD	TRUE	TRUE
chr20	1551761	G	T	ENST00000381623	ENSG00000125900	SIRPD	TRUE	TRUE
chr20	1551764	G	C	ENST00000381623	ENSG00000125900	SIRPD	TRUE	TRUE
chr20	1551764	G	T	ENST00000381623	ENSG00000125900	SIRPD	TRUE	TRUE
chr20	1551767	A	C	ENST00000381623	ENSG00000125900	SIRPD	TRUE	TRUE
chr20	1551767	A	T	ENST00000381623	ENSG00000125900	SIRPD	TRUE	TRUE
chr20	1551796	C	A	ENST00000381623	ENSG00000125900	SIRPD	TRUE	TRUE
chr20	1551832	T	A	ENST00000381623	ENSG00000125900	SIRPD	TRUE	TRUE
chr20	1551844	C	A	ENST00000381623	ENSG00000125900	SIRPD	TRUE	TRUE
chr20	1551850	C	A	ENST00000381623	ENSG00000125900	SIRPD	TRUE	TRUE
chr20	1551853	T	A	ENST00000381623	ENSG00000125900	SIRPD
chr20	1551859	T	A	ENST00000381623	ENSG00000125900	SIRPD	TRUE	TRUE
chr20	1551874	G	A	ENST00000381623	ENSG00000125900	SIRPD	TRUE	TRUE
chr20	1551877	T	A	ENST00000381623	ENSG00000125900	SIRPD	TRUE	TRUE
chr20	1551884	G	C	ENST00000381623	ENSG00000125900	SIRPD	TRUE	TRUE
chr20	1551884	G	T	ENST00000381623	ENSG00000125900	SIRPD	TRUE	TRUE
chr20	1551891	A	C	ENST00000381623	ENSG00000125900	SIRPD	TRUE	TRUE
chr20	1551891	A	T	ENST00000381623	ENSG00000125900	SIRPD	TRUE	TRUE
chr20	1551895	T	A	ENST00000381623	ENSG00000125900	SIRPD	TRUE	TRUE
chr20	1551913	C	A	ENST00000381623	ENSG00000125900	SIRPD	TRUE	TRUE
chr20	1551916	T	A	ENST00000381623	ENSG00000125900	SIRPD	TRUE	TRUE
chr20	1551920	C	T	ENST00000381623	ENSG00000125900	SIRPD	TRUE	TRUE
chr20	1551921	C	T	ENST00000381623	ENSG00000125900	SIRPD	TRUE	TRUE
chr20	1551924	A	T	ENST00000381623	ENSG00000125900	SIRPD	TRUE	TRUE
chr20	1551934	C	A	ENST00000381623	ENSG00000125900	SIRPD	TRUE	TRUE
chr20	1551942	A	C	ENST00000381623	ENSG00000125900	SIRPD	TRUE	TRUE
chr20	1551942	A	T	ENST00000381623	ENSG00000125900	SIRPD	TRUE	TRUE
chr20	1551959	G	T	ENST00000381623	ENSG00000125900	SIRPD	TRUE	TRUE
chr20	1551966	A	T	ENST00000381623	ENSG00000125900	SIRPD	TRUE	TRUE
chr20	1551971	G	C	ENST00000564763	ENSG00000260861		FALSE	FALSE
chr20	1551971	G	T	ENST00000564763	ENSG00000260861		FALSE	FALSE
chr20	1551975	G	A	ENST00000564763	ENSG00000260861		FALSE	FALSE
chr20	1551975	G	C	ENST00000381623	ENSG00000125900	SIRPD	TRUE	TRUE
chr20	1551975	G	T	ENST00000381623	ENSG00000125900	SIRPD	TRUE	TRUE
chr20	1551979	C	A	ENST00000381623	ENSG00000125900	SIRPD	TRUE	TRUE
chr20	1551987	G	A	ENST00000564763	ENSG00000260861		FALSE	FALSE
chr20	1551987	G	C	ENST00000381623	ENSG00000125900	SIRPD	TRUE	TRUE
chr20	1551987	G	T	ENST00000381623	ENSG00000125900	SIRPD	TRUE	TRUE
chr20	1551988	A	C	ENST00000564763	ENSG00000260861		FALSE	FALSE
chr20	1551988	A	T	ENST00000564763	ENSG00000260861		FALSE	FALSE
chr20	1551996	T	A	ENST00000564763	ENSG00000260861		FALSE	FALSE
chr20	1551997	G	A	ENST00000381623	ENSG00000125900	SIRPD	TRUE	TRUE
chr20	1551999	G	C	ENST00000381623	ENSG00000125900	SIRPD	TRUE	TRUE
chr20	1551999	G	T	ENST00000381623	ENSG00000125900	SIRPD	TRUE	TRUE
chr20	1552000	A	T	ENST00000564763	ENSG00000260861		FALSE	FALSE
chr20	1552005	T	A	ENST00000564763	ENSG00000260861		FALSE	FALSE
chr20	1552006	C	A	ENST00000381623	ENSG00000125900	SIRPD	TRUE	TRUE
chr20	1552011	T	A	ENST00000564763	ENSG00000260861		FALSE	FALSE
chr20	1552012	G	A	ENST00000381623	ENSG00000125900	SIRPD	TRUE	TRUE
chr20	1552015	G	A	ENST00000381623	ENSG00000125900	SIRPD	TRUE	TRUE
chr20	1552015	G	T	ENST00000564763	ENSG00000260861		FALSE	FALSE
chr20	1552024	A	T	ENST00000564763	ENSG00000260861		FALSE	FALSE
chr20	1552034	G	C	ENST00000564763	ENSG00000260861		FALSE	FALSE
chr20	1552034	G	T	ENST00000564763	ENSG00000260861		FALSE	FALSE
chr20	1552038	C	A	ENST00000564763	ENSG00000260861		FALSE	FALSE
chr20	1552039	C	A	ENST00000381623	ENSG00000125900	SIRPD	FALSE	FALSE
chr20	1552039	C	G	ENST00000381623	ENSG00000125900	SIRPD	FALSE	FALSE
chr20	1552039	C	T	ENST00000381623	ENSG00000125900	SIRPD	FALSE	FALSE
chr20	1552040	T	A	ENST00000381623	ENSG00000125900	SIRPD	FALSE	FALSE
chr20	1552040	T	C	ENST00000381623	ENSG00000125900	SIRPD	FALSE	FALSE
chr20	1552040	T	G	ENST00000381623	ENSG00000125900	SIRPD	FALSE	FALSE
chr20	1552041	G	A	ENST00000564763	ENSG00000260861		FALSE	FALSE
chr20	1552050	C	A	ENST00000564763	ENSG00000260861		FALSE	FALSE
chr20	1552050	C	G	ENST00000564763	ENSG00000260861		FALSE	FALSE
chr20	1552050	C	T	ENST00000564763	ENSG00000260861		FALSE	FALSE
chr20	1552051	T	A	ENST00000564763	ENSG00000260861		FALSE	FALSE
chr20	1552051	T	C	ENST00000564763	ENSG00000260861		FALSE	FALSE
chr20	1552051	T	G	ENST00000564763	ENSG00000260861		FALSE	FALSE
chr20	1557579	A	C	ENST00000381623	ENSG00000125900	SIRPD	FALSE	FALSE
chr20	1557579	A	G	ENST00000381623	ENSG00000125900	SIRPD	FALSE	FALSE
chr20	1557579	A	T	ENST00000381623	ENSG00000125900	SIRPD	FALSE	FALSE
chr20	1557580	C	A	ENST00000381623	ENSG00000125900	SIRPD	FALSE	FALSE
chr20	1557580	C	G	ENST00000381623	ENSG00000125900	SIRPD	FALSE	FALSE
chr20	1557580	C	T	ENST00000381623	ENSG00000125900	SIRPD	FALSE	FALSE
chr20	1557581	C	A	ENST00000381623	ENSG00000125900	SIRPD	TRUE	TRUE
chr20	1557590	C	A	ENST00000381623	ENSG00000125900	SIRPD	TRUE	FALSE
chr20	1557600	A	C	ENST00000381623	ENSG00000125900	SIRPD	TRUE	FALSE
chr20	1557600	A	T	ENST00000381623	ENSG00000125900	SIRPD	TRUE	FALSE
chr20	1557610	A	C	ENST00000381623	ENSG00000125900	SIRPD	FALSE	FALSE
chr20	1557610	A	T	ENST00000381623	ENSG00000125900	SIRPD	FALSE	FALSE
chr20	1565498	C	A	ENST00000381605	ENSG00000101307	SIRPB1	FALSE	FALSE
chr20	1565498	C	G	ENST00000381605	ENSG00000101307	SIRPB1	FALSE	FALSE
chr20	1565498	C	T	ENST00000381605	ENSG00000101307	SIRPB1	FALSE	FALSE
chr20	1565499	T	A	ENST00000381605	ENSG00000101307	SIRPB1	FALSE	FALSE
chr20	1565499	T	C	ENST00000381605	ENSG00000101307	SIRPB1	FALSE	FALSE
chr20	1565499	T	G	ENST00000381605	ENSG00000101307	SIRPB1	FALSE	FALSE
chr20	1566151	A	C	ENST00000381605	ENSG00000101307	SIRPB1	TRUE	FALSE
chr20	1566151	A	G	ENST00000381605	ENSG00000101307	SIRPB1	TRUE	FALSE
chr20	1566151	A	T	ENST00000381605	ENSG00000101307	SIRPB1	TRUE	FALSE
chr20	1566152	C	A	ENST00000381605	ENSG00000101307	SIRPB1	TRUE	FALSE
chr20	1566152	C	G	ENST00000381605	ENSG00000101307	SIRPB1	TRUE	FALSE
chr20	1566152	C	T	ENST00000381605	ENSG00000101307	SIRPB1	TRUE	FALSE
chr20	1566163	T	A	ENST00000381605	ENSG00000101307	SIRPB1	FALSE	FALSE
chr20	1566166	G	A	ENST00000381605	ENSG00000101307	SIRPB1	FALSE	FALSE
chr20	1566169	T	A	ENST00000381605	ENSG00000101307	SIRPB1	FALSE	FALSE
chr20	1566170	C	T	ENST00000381605	ENSG00000101307	SIRPB1	FALSE	FALSE
chr20	1566171	C	T	ENST00000381605	ENSG00000101307	SIRPB1	FALSE	FALSE
chr20	1566173	G	T	ENST00000381605	ENSG00000101307	SIRPB1	FALSE	FALSE
chr20	1566179	G	C	ENST00000381605	ENSG00000101307	SIRPB1	FALSE	FALSE
chr20	1566179	G	T	ENST00000381605	ENSG00000101307	SIRPB1	FALSE	FALSE
chr20	1566214	T	A	ENST00000381605	ENSG00000101307	SIRPB1	FALSE	FALSE
chr20	1566268	C	A	ENST00000381605	ENSG00000101307	SIRPB1	TRUE	FALSE
chr20	1566268	C	G	ENST00000381605	ENSG00000101307	SIRPB1	TRUE	FALSE
chr20	1566268	C	T	ENST00000381605	ENSG00000101307	SIRPB1	TRUE	FALSE
chr20	1566269	T	A	ENST00000381605	ENSG00000101307	SIRPB1	TRUE	FALSE
chr20	1566269	T	C	ENST00000381605	ENSG00000101307	SIRPB1	TRUE	FALSE
chr20	1566269	T	G	ENST00000381605	ENSG00000101307	SIRPB1	TRUE	FALSE
chr20	1570803	A	C	ENST00000381605	ENSG00000101307	SIRPB1	FALSE	FALSE
chr20	1570803	A	G	ENST00000381605	ENSG00000101307	SIRPB1	FALSE	FALSE
chr20	1570803	A	T	ENST00000381605	ENSG00000101307	SIRPB1	FALSE	FALSE
chr20	1570804	C	A	ENST00000381605	ENSG00000101307	SIRPB1	FALSE	FALSE
chr20	1570804	C	G	ENST00000381605	ENSG00000101307	SIRPB1	FALSE	FALSE
chr20	1570804	C	T	ENST00000381605	ENSG00000101307	SIRPB1	FALSE	FALSE
chr20	1570805	C	A	ENST00000381605	ENSG00000101307	SIRPB1	FALSE	FALSE
chr20	1570819	G	C	ENST00000381605	ENSG00000101307	SIRPB1	FALSE	FALSE
chr20	1570819	G	T	ENST00000381605	ENSG00000101307	SIRPB1	FALSE	FALSE
chr20	1570829	C	A	ENST00000381605	ENSG00000101307	SIRPB1	FALSE	FALSE
chr20	1570832	T	A	ENST00000381605	ENSG00000101307	SIRPB1	FALSE	FALSE
chr20	1570835	G	A	ENST00000381605	ENSG00000101307	SIRPB1	FALSE	FALSE
chr20	1570843	G	C	ENST00000381605	ENSG00000101307	SIRPB1	FALSE	FALSE
chr20	1570843	G	T	ENST00000381605	ENSG00000101307	SIRPB1	FALSE	FALSE
chr20	1570850	C	A	ENST00000381605	ENSG00000101307	SIRPB1	FALSE	FALSE
chr20	1570857	A	C	ENST00000381605	ENSG00000101307	SIRPB1	TRUE	TRUE
chr20	1570857	A	T	ENST00000381605	ENSG00000101307	SIRPB1	TRUE	TRUE
chr20	1570865	T	A	ENST00000381605	ENSG00000101307	SIRPB1	TRUE	TRUE
chr20	1570877	G	A	ENST00000381605	ENSG00000101307	SIRPB1	TRUE	TRUE
chr20	1570880	G	A	ENST00000381605	ENSG00000101307	SIRPB1	TRUE	TRUE
chr20	1570892	C	A	ENST00000381605	ENSG00000101307	SIRPB1	TRUE	TRUE
chr20	1570898	G	A	ENST00000381605	ENSG00000101307	SIRPB1	TRUE	TRUE
chr20	1570899	A	T	ENST00000381605	ENSG00000101307	SIRPB1	TRUE	TRUE
chr20	1570929	A	T	ENST00000381605	ENSG00000101307	SIRPB1	TRUE	TRUE
chr20	1570947	C	T	ENST00000381605	ENSG00000101307	SIRPB1	TRUE	TRUE
chr20	1570948	C	T	ENST00000381605	ENSG00000101307	SIRPB1	TRUE	TRUE
chr20	1570956	C	T	ENST00000381605	ENSG00000101307	SIRPB1	TRUE	TRUE
chr20	1570957	C	T	ENST00000381605	ENSG00000101307	SIRPB1	TRUE	TRUE
chr20	1570962	G	C	ENST00000381605	ENSG00000101307	SIRPB1	TRUE	TRUE
chr20	1570962	G	T	ENST00000381605	ENSG00000101307	SIRPB1	TRUE	TRUE
chr20	1570976	T	A	ENST00000381605	ENSG00000101307	SIRPB1	TRUE	TRUE
chr20	1570982	C	A	ENST00000381605	ENSG00000101307	SIRPB1	TRUE	TRUE
chr20	1570993	G	T	ENST00000381605	ENSG00000101307	SIRPB1	TRUE	TRUE
chr20	1571003	C	A	ENST00000381605	ENSG00000101307	SIRPB1	TRUE	TRUE
chr20	1571021	C	A	ENST00000381605	ENSG00000101307	SIRPB1	TRUE	TRUE
chr20	1571027	C	A	ENST00000381605	ENSG00000101307	SIRPB1	TRUE	TRUE
chr20	1571029	A	T	ENST00000381605	ENSG00000101307	SIRPB1	TRUE	TRUE
chr20	1571031	C	T	ENST00000381605	ENSG00000101307	SIRPB1	TRUE	TRUE
chr20	1571032	C	T	ENST00000381605	ENSG00000101307	SIRPB1	TRUE	TRUE
chr20	1571042	G	A	ENST00000381605	ENSG00000101307	SIRPB1	TRUE	TRUE
chr20	1571048	C	A	ENST00000381605	ENSG00000101307	SIRPB1	TRUE	TRUE
chr20	1571055	G	C	ENST00000381605	ENSG00000101307	SIRPB1	TRUE	TRUE
chr20	1571055	G	T	ENST00000381605	ENSG00000101307	SIRPB1	TRUE	TRUE
chr20	1571072	G	A	ENST00000381605	ENSG00000101307	SIRPB1	TRUE	TRUE
chr20	1571073	G	T	ENST00000381605	ENSG00000101307	SIRPB1	TRUE	TRUE
chr20	1571090	G	A	ENST00000381605	ENSG00000101307	SIRPB1	TRUE	TRUE
chr20	1571096	C	A	ENST00000381605	ENSG00000101307	SIRPB1	TRUE	TRUE
chr20	1571111	G	A	ENST00000381605	ENSG00000101307	SIRPB1	TRUE	TRUE
chr20	1571114	G	A	ENST00000381605	ENSG00000101307	SIRPB1	TRUE	TRUE
chr20	1571123	C	A	ENST00000381605	ENSG00000101307	SIRPB1	TRUE	TRUE
chr20	1571125	A	T	ENST00000381605	ENSG00000101307	SIRPB1	TRUE	TRUE
chr20	1571138	C	A	ENST00000381605	ENSG00000101307	SIRPB1	FALSE	FALSE
chr20	1571138	C	G	ENST00000381605	ENSG00000101307	SIRPB1	FALSE	FALSE
chr20	1571138	C	T	ENST00000381605	ENSG00000101307	SIRPB1	FALSE	FALSE
chr20	1571139	T	A	ENST00000381605	ENSG00000101307	SIRPB1	FALSE	FALSE
chr20	1571139	T	C	ENST00000381605	ENSG00000101307	SIRPB1	FALSE	FALSE
chr20	1571139	T	G	ENST00000381605	ENSG00000101307	SIRPB1	FALSE	FALSE
chr20	1571718	A	C	ENST00000381605	ENSG00000101307	SIRPB1	FALSE	FALSE
chr20	1571718	A	G	ENST00000381605	ENSG00000101307	SIRPB1	FALSE	FALSE
chr20	1571718	A	T	ENST00000381605	ENSG00000101307	SIRPB1	FALSE	FALSE
chr20	1571719	C	A	ENST00000381605	ENSG00000101307	SIRPB1	FALSE	FALSE
chr20	1571719	C	G	ENST00000381605	ENSG00000101307	SIRPB1	FALSE	FALSE
chr20	1571719	C	T	ENST00000381605	ENSG00000101307	SIRPB1	FALSE	FALSE
chr20	1571723	G	A	ENST00000381605	ENSG00000101307	SIRPB1	TRUE	TRUE
chr20	1571732	C	A	ENST00000381605	ENSG00000101307	SIRPB1	TRUE	TRUE
chr20	1571737	A	T	ENST00000381605	ENSG00000101307	SIRPB1	TRUE	TRUE
chr20	1571768	G	A	ENST00000381605	ENSG00000101307	SIRPB1	TRUE	TRUE
chr20	1571770	A	T	ENST00000381605	ENSG00000101307	SIRPB1	TRUE	TRUE
chr20	1571789	C	A	ENST00000381605	ENSG00000101307	SIRPB1	TRUE	TRUE
chr20	1571790	G	T	ENST00000381605	ENSG00000101307	SIRPB1	TRUE	TRUE
chr20	1571801	G	A	ENST00000381605	ENSG00000101307	SIRPB1	TRUE	TRUE
chr20	1571853	G	C	ENST00000381605	ENSG00000101307	SIRPB1	TRUE	TRUE
chr20	1571853	G	T	ENST00000381605	ENSG00000101307	SIRPB1	TRUE	TRUE
chr20	1571870	C	A	ENST00000381605	ENSG00000101307	SIRPB1	TRUE	TRUE
chr20	1571891	G	A	ENST00000381605	ENSG00000101307	SIRPB1	TRUE	TRUE
chr20	1571899	G	C	ENST00000381605	ENSG00000101307	SIRPB1	TRUE	TRUE
chr20	1571899	G	T	ENST00000381605	ENSG00000101307	SIRPB1	TRUE	TRUE
chr20	1571906	C	A	ENST00000381605	ENSG00000101307	SIRPB1
chr20	1571918	T	A	ENST00000381605	ENSG00000101307	SIRPB1
chr20	1571922	C	T	ENST00000381605	ENSG00000101307	SIRPB1
chr20	1571923	C	T	ENST00000381605	ENSG00000101307	SIRPB1
chr20	1571927	T	A	ENST00000381605	ENSG00000101307	SIRPB1
chr20	1571942	T	A	ENST00000381605	ENSG00000101307	SIRPB1
chr20	1571963	C	A	ENST00000381605	ENSG00000101307	SIRPB1
chr20	1571964	G	T	ENST00000381605	ENSG00000101307	SIRPB1
chr20	1571987	C	A	ENST00000381605	ENSG00000101307	SIRPB1
chr20	1572013	G	T	ENST00000381605	ENSG00000101307	SIRPB1	TRUE	TRUE
chr20	1572035	T	A	ENST00000381605	ENSG00000101307	SIRPB1	TRUE	TRUE
chr20	1572038	C	A	ENST00000381605	ENSG00000101307	SIRPB1	FALSE	FALSE
chr20	1572038	C	G	ENST00000381605	ENSG00000101307	SIRPB1	FALSE	FALSE
chr20	1572038	C	T	ENST00000381605	ENSG00000101307	SIRPB1	FALSE	FALSE
chr20	1572039	T	A	ENST00000381605	ENSG00000101307	SIRPB1	FALSE	FALSE
chr20	1572039	T	C	ENST00000381605	ENSG00000101307	SIRPB1	FALSE	FALSE
chr20	1572039	T	G	ENST00000381605	ENSG00000101307	SIRPB1	FALSE	FALSE
chr20	1578336	A	C	ENST00000381605	ENSG00000101307	SIRPB1	TRUE	FALSE
chr20	1578336	A	C	ENST00000564763	ENSG00000260861		TRUE	FALSE
chr20	1578336	A	G	ENST00000381605	ENSG00000101307	SIRPB1	TRUE	FALSE
chr20	1578336	A	G	ENST00000564763	ENSG00000260861		TRUE	FALSE
chr20	1578336	A	T	ENST00000381605	ENSG00000101307	SIRPB1	TRUE	FALSE
chr20	1578336	A	T	ENST00000564763	ENSG00000260861		TRUE	FALSE
chr20	1578337	C	A	ENST00000381605	ENSG00000101307	SIRPB1	TRUE	FALSE
chr20	1578337	C	A	ENST00000564763	ENSG00000260861		TRUE	FALSE
chr20	1578337	C	G	ENST00000381605	ENSG00000101307	SIRPB1	TRUE	FALSE
chr20	1578337	C	G	ENST00000564763	ENSG00000260861		TRUE	FALSE
chr20	1578337	C	T	ENST00000381605	ENSG00000101307	SIRPB1	TRUE	FALSE
chr20	1578337	C	T	ENST00000564763	ENSG00000260861		TRUE	FALSE
chr20	1578353	C	A	ENST00000381605	ENSG00000101307	SIRPB1	TRUE	TRUE
chr20	1578353	C	A	ENST00000564763	ENSG00000260861		FALSE	FALSE
chr20	1578365	C	A	ENST00000381605	ENSG00000101307	SIRPB1	TRUE	TRUE
chr20	1578365	C	A	ENST00000564763	ENSG00000260861		FALSE	FALSE
chr20	1578371	T	A	ENST00000381605	ENSG00000101307	SIRPB1	TRUE	TRUE
chr20	1578371	T	A	ENST00000564763	ENSG00000260861		FALSE	FALSE
chr20	1578377	C	A	ENST00000381605	ENSG00000101307	SIRPB1
chr20	1578377	C	A	ENST00000564763	ENSG00000260861
chr20	1578398	T	A	ENST00000381605	ENSG00000101307	SIRPB1	TRUE	TRUE
chr20	1578398	T	A	ENST00000564763	ENSG00000260861		TRUE	TRUE
chr20	1578407	T	A	ENST00000381605	ENSG00000101307	SIRPB1	TRUE	TRUE
chr20	1578407	T	A	ENST00000564763	ENSG00000260861		TRUE	TRUE
chr20	1578411	A	T	ENST00000381605	ENSG00000101307	SIRPB1	TRUE	TRUE
chr20	1578411	A	T	ENST00000564763	ENSG00000260861		TRUE	TRUE
chr20	1578414	G	C	ENST00000381605	ENSG00000101307	SIRPB1	TRUE	TRUE
chr20	1578414	G	C	ENST00000564763	ENSG00000260861		TRUE	TRUE
chr20	1578414	G	T	ENST00000381605	ENSG00000101307	SIRPB1	TRUE	TRUE
chr20	1578414	G	T	ENST00000564763	ENSG00000260861		TRUE	TRUE
chr20	1578417	G	C	ENST00000381605	ENSG00000101307	SIRPB1	TRUE	TRUE
chr20	1578417	G	C	ENST00000564763	ENSG00000260861		TRUE	TRUE
chr20	1578417	G	T	ENST00000381605	ENSG00000101307	SIRPB1	TRUE	TRUE
chr20	1578417	G	T	ENST00000564763	ENSG00000260861		TRUE	TRUE
chr20	1578479	T	A	ENST00000381605	ENSG00000101307	SIRPB1	TRUE	TRUE
chr20	1578479	T	A	ENST00000564763	ENSG00000260861		TRUE	TRUE
chr20	1578482	T	A	ENST00000381605	ENSG00000101307	SIRPB1	TRUE	TRUE
chr20	1578482	T	A	ENST00000564763	ENSG00000260861		TRUE	TRUE
chr20	1578491	C	A	ENST00000381605	ENSG00000101307	SIRPB1	TRUE	TRUE
chr20	1578491	C	A	ENST00000564763	ENSG00000260861		TRUE	TRUE
chr20	1578493	G	C	ENST00000381605	ENSG00000101307	SIRPB1	TRUE	TRUE
chr20	1578493	G	C	ENST00000564763	ENSG00000260861		TRUE	TRUE
chr20	1578493	G	T	ENST00000381605	ENSG00000101307	SIRPB1	TRUE	TRUE
chr20	1578493	G	T	ENST00000564763	ENSG00000260861		TRUE	TRUE
chr20	1578524	C	A	ENST00000381605	ENSG00000101307	SIRPB1	TRUE	TRUE
chr20	1578524	C	A	ENST00000564763	ENSG00000260861		TRUE	TRUE
chr20	1578527	T	A	ENST00000381605	ENSG00000101307	SIRPB1	TRUE	TRUE
chr20	1578527	T	A	ENST00000564763	ENSG00000260861		TRUE	TRUE
chr20	1578530	G	A	ENST00000381605	ENSG00000101307	SIRPB1	TRUE	TRUE
chr20	1578530	G	A	ENST00000564763	ENSG00000260861		TRUE	TRUE
chr20	1578534	G	C	ENST00000381605	ENSG00000101307	SIRPB1	TRUE	TRUE
chr20	1578534	G	C	ENST00000564763	ENSG00000260861		TRUE	TRUE
chr20	1578534	G	T	ENST00000381605	ENSG00000101307	SIRPB1	TRUE	TRUE
chr20	1578534	G	T	ENST00000564763	ENSG00000260861		TRUE	TRUE
chr20	1578541	A	C	ENST00000381605	ENSG00000101307	SIRPB1	TRUE	TRUE
chr20	1578541	A	C	ENST00000564763	ENSG00000260861		TRUE	TRUE
chr20	1578541	A	T	ENST00000381605	ENSG00000101307	SIRPB1	TRUE	TRUE
chr20	1578541	A	T	ENST00000564763	ENSG00000260861		TRUE	TRUE
chr20	1578545	C	A	ENST00000381605	ENSG00000101307	SIRPB1	TRUE	TRUE
chr20	1578545	C	A	ENST00000564763	ENSG00000260861		TRUE	TRUE
chr20	1578557	C	A	ENST00000381605	ENSG00000101307	SIRPB1	TRUE	TRUE
chr20	1578557	C	A	ENST00000564763	ENSG00000260861		TRUE	TRUE
chr20	1578563	C	A	ENST00000381605	ENSG00000101307	SIRPB1	TRUE	TRUE
chr20	1578563	C	A	ENST00000564763	ENSG00000260861		TRUE	TRUE
chr20	1578566	T	A	ENST00000381605	ENSG00000101307	SIRPB1	TRUE	TRUE
chr20	1578566	T	A	ENST00000564763	ENSG00000260861		TRUE	TRUE
chr20	1578570	C	T	ENST00000381605	ENSG00000101307	SIRPB1	TRUE	TRUE
chr20	1578570	C	T	ENST00000564763	ENSG00000260861		TRUE	TRUE
chr20	1578571	C	T	ENST00000381605	ENSG00000101307	SIRPB1	TRUE	TRUE
chr20	1578571	C	T	ENST00000564763	ENSG00000260861		TRUE	TRUE
chr20	1578609	A	T	ENST00000381605	ENSG00000101307	SIRPB1	TRUE	TRUE
chr20	1578609	A	T	ENST00000564763	ENSG00000260861		TRUE	TRUE
chr20	1578625	G	T	ENST00000381605	ENSG00000101307	SIRPB1	TRUE	TRUE
chr20	1578625	G	T	ENST00000564763	ENSG00000260861		TRUE	TRUE
chr20	1578629	C	A	ENST00000381605	ENSG00000101307	SIRPB1	TRUE	TRUE
chr20	1578629	C	A	ENST00000564763	ENSG00000260861		TRUE	TRUE
chr20	1578632	C	A	ENST00000381605	ENSG00000101307	SIRPB1	TRUE	TRUE
chr20	1578632	C	A	ENST00000564763	ENSG00000260861		TRUE	TRUE
chr20	1578643	G	C	ENST00000381605	ENSG00000101307	SIRPB1	TRUE	TRUE
chr20	1578643	G	C	ENST00000564763	ENSG00000260861		TRUE	TRUE
chr20	1578643	G	T	ENST00000381605	ENSG00000101307	SIRPB1	TRUE	TRUE
chr20	1578643	G	T	ENST00000564763	ENSG00000260861		TRUE	TRUE
chr20	1578653	T	A	ENST00000381605	ENSG00000101307	SIRPB1	TRUE	TRUE
chr20	1578653	T	A	ENST00000564763	ENSG00000260861		TRUE	TRUE
chr20	1578656	C	A	ENST00000381605	ENSG00000101307	SIRPB1	TRUE	TRUE
chr20	1578656	C	A	ENST00000564763	ENSG00000260861		TRUE	TRUE
chr20	1578662	G	A	ENST00000381605	ENSG00000101307	SIRPB1	TRUE	TRUE
chr20	1578662	G	A	ENST00000564763	ENSG00000260861		TRUE	TRUE
chr20	1578671	G	A	ENST00000381605	ENSG00000101307	SIRPB1	TRUE	TRUE
chr20	1578671	G	A	ENST00000564763	ENSG00000260861		TRUE	TRUE
chr20	1578677	C	A	ENST00000381605	ENSG00000101307	SIRPB1	TRUE	TRUE
chr20	1578677	C	A	ENST00000564763	ENSG00000260861		TRUE	TRUE
chr20	1578683	C	A	ENST00000381605	ENSG00000101307	SIRPB1	TRUE	TRUE
chr20	1578683	C	A	ENST00000564763	ENSG00000260861		TRUE	TRUE
chr20	1578695	C	A	ENST00000381605	ENSG00000101307	SIRPB1	TRUE	FALSE
chr20	1578695	C	A	ENST00000564763	ENSG00000260861		TRUE	FALSE
chr20	1578695	C	G	ENST00000381605	ENSG00000101307	SIRPB1	TRUE	FALSE
chr20	1578695	C	G	ENST00000564763	ENSG00000260861		TRUE	FALSE
chr20	1578695	C	T	ENST00000381605	ENSG00000101307	SIRPB1	TRUE	FALSE
chr20	1578695	C	T	ENST00000564763	ENSG00000260861		TRUE	FALSE
chr20	1578696	T	A	ENST00000381605	ENSG00000101307	SIRPB1	TRUE	FALSE
chr20	1578696	T	A	ENST00000564763	ENSG00000260861		TRUE	FALSE
chr20	1578696	T	C	ENST00000381605	ENSG00000101307	SIRPB1	TRUE	FALSE
chr20	1578696	T	C	ENST00000564763	ENSG00000260861		TRUE	FALSE
chr20	1578696	T	G	ENST00000381605	ENSG00000101307	SIRPB1	TRUE	FALSE
chr20	1578696	T	G	ENST00000564763	ENSG00000260861		TRUE	FALSE
chr20	1619867	A	C	ENST00000381605	ENSG00000101307	SIRPB1	FALSE	FALSE
chr20	1619867	A	C	ENST00000564763	ENSG00000260861		FALSE	FALSE
chr20	1619867	A	G	ENST00000381605	ENSG00000101307	SIRPB1	FALSE	FALSE
chr20	1619867	A	G	ENST00000564763	ENSG00000260861		FALSE	FALSE
chr20	1619867	A	T	ENST00000381605	ENSG00000101307	SIRPB1	FALSE	FALSE
chr20	1619867	A	T	ENST00000564763	ENSG00000260861		FALSE	FALSE
chr20	1619868	C	A	ENST00000381605	ENSG00000101307	SIRPB1	FALSE	FALSE
chr20	1619868	C	A	ENST00000564763	ENSG00000260861		FALSE	FALSE
chr20	1619868	C	G	ENST00000381605	ENSG00000101307	SIRPB1	FALSE	FALSE
chr20	1619868	C	G	ENST00000564763	ENSG00000260861		FALSE	FALSE
chr20	1619868	C	T	ENST00000381605	ENSG00000101307	SIRPB1	FALSE	FALSE
chr20	1619868	C	T	ENST00000564763	ENSG00000260861		FALSE	FALSE
chr20	1619869	C	A	ENST00000381605	ENSG00000101307	SIRPB1	TRUE	TRUE
chr20	1619869	C	A	ENST00000564763	ENSG00000260861		TRUE	TRUE
chr20	1619878	T	A	ENST00000381605	ENSG00000101307	SIRPB1	TRUE	FALSE
chr20	1619878	T	A	ENST00000564763	ENSG00000260861		TRUE	FALSE
chr20	1619924	C	T	ENST00000381605	ENSG00000101307	SIRPB1	FALSE	FALSE
chr20	1619924	C	T	ENST00000564763	ENSG00000260861		FALSE	FALSE
chr20	1619925	C	T	ENST00000381605	ENSG00000101307	SIRPB1	FALSE	FALSE
chr20	1619925	C	T	ENST00000564763	ENSG00000260861		FALSE	FALSE
chr20	1629637	C	A	ENST00000303415	ENSG00000089012	SIRPG	FALSE	FALSE
chr20	1629637	C	G	ENST00000303415	ENSG00000089012	SIRPG	FALSE	FALSE
chr20	1629637	C	T	ENST00000303415	ENSG00000089012	SIRPG	FALSE	FALSE
chr20	1629638	T	A	ENST00000303415	ENSG00000089012	SIRPG	FALSE	FALSE
chr20	1629638	T	C	ENST00000303415	ENSG00000089012	SIRPG	FALSE	FALSE
chr20	1629638	T	G	ENST00000303415	ENSG00000089012	SIRPG	FALSE	FALSE
chr20	1630220	A	C	ENST00000303415	ENSG00000089012	SIRPG	TRUE	FALSE
chr20	1630220	A	G	ENST00000303415	ENSG00000089012	SIRPG	TRUE	FALSE
chr20	1630220	A	T	ENST00000303415	ENSG00000089012	SIRPG	TRUE	FALSE
chr20	1630221	C	A	ENST00000303415	ENSG00000089012	SIRPG	TRUE	FALSE
chr20	1630221	C	G	ENST00000303415	ENSG00000089012	SIRPG	TRUE	FALSE
chr20	1630221	C	T	ENST00000303415	ENSG00000089012	SIRPG	TRUE	FALSE
chr20	1630232	T	A	ENST00000303415	ENSG00000089012	SIRPG	FALSE	FALSE
chr20	1630235	G	A	ENST00000303415	ENSG00000089012	SIRPG	FALSE	FALSE
chr20	1630238	T	A	ENST00000303415	ENSG00000089012	SIRPG	FALSE	FALSE
chr20	1630239	C	T	ENST00000303415	ENSG00000089012	SIRPG	FALSE	FALSE
chr20	1630240	C	T	ENST00000303415	ENSG00000089012	SIRPG	FALSE	FALSE
chr20	1630248	G	C	ENST00000303415	ENSG00000089012	SIRPG	FALSE	FALSE
chr20	1630248	G	T	ENST00000303415	ENSG00000089012	SIRPG	FALSE	FALSE
chr20	1630297	G	C	ENST00000303415	ENSG00000089012	SIRPG	FALSE	FALSE
chr20	1630297	G	T	ENST00000303415	ENSG00000089012	SIRPG	FALSE	FALSE
chr20	1630307	C	A	ENST00000303415	ENSG00000089012	SIRPG	TRUE	FALSE
chr20	1630307	C	G	ENST00000303415	ENSG00000089012	SIRPG	TRUE	FALSE
chr20	1630307	C	T	ENST00000303415	ENSG00000089012	SIRPG	TRUE	FALSE
chr20	1630308	T	A	ENST00000303415	ENSG00000089012	SIRPG	TRUE	FALSE
chr20	1630308	T	C	ENST00000303415	ENSG00000089012	SIRPG	TRUE	FALSE
chr20	1630308	T	G	ENST00000303415	ENSG00000089012	SIRPG	TRUE	FALSE
chr20	1635265	A	C	ENST00000303415	ENSG00000089012	SIRPG	TRUE	FALSE
chr20	1635265	A	G	ENST00000303415	ENSG00000089012	SIRPG	TRUE	FALSE
chr20	1635265	A	T	ENST00000303415	ENSG00000089012	SIRPG	TRUE	FALSE
chr20	1635266	C	A	ENST00000303415	ENSG00000089012	SIRPG	TRUE	FALSE
chr20	1635266	C	G	ENST00000303415	ENSG00000089012	SIRPG	TRUE	FALSE
chr20	1635266	C	T	ENST00000303415	ENSG00000089012	SIRPG	TRUE	FALSE
chr20	1635281	G	C	ENST00000303415	ENSG00000089012	SIRPG	FALSE	FALSE
chr20	1635281	G	T	ENST00000303415	ENSG00000089012	SIRPG	FALSE	FALSE
chr20	1635288	G	A	ENST00000303415	ENSG00000089012	SIRPG	FALSE	FALSE
chr20	1635294	T	A	ENST00000303415	ENSG00000089012	SIRPG	FALSE	FALSE
chr20	1635297	G	A	ENST00000303415	ENSG00000089012	SIRPG	FALSE	FALSE
chr20	1635312	C	A	ENST00000303415	ENSG00000089012	SIRPG	FALSE	FALSE
chr20	1635327	T	A	ENST00000303415	ENSG00000089012	SIRPG	TRUE	TRUE
chr20	1635342	G	A	ENST00000303415	ENSG00000089012	SIRPG	TRUE	TRUE
chr20	1635354	T	A	ENST00000303415	ENSG00000089012	SIRPG	TRUE	TRUE
chr20	1635360	G	A	ENST00000303415	ENSG00000089012	SIRPG	TRUE	TRUE
chr20	1635361	G	T	ENST00000303415	ENSG00000089012	SIRPG	TRUE	TRUE
chr20	1635387	G	A	ENST00000303415	ENSG00000089012	SIRPG	TRUE	TRUE
chr20	1635409	C	T	ENST00000303415	ENSG00000089012	SIRPG	TRUE	TRUE
chr20	1635410	C	T	ENST00000303415	ENSG00000089012	SIRPG	TRUE	TRUE
chr20	1635418	C	T	ENST00000303415	ENSG00000089012	SIRPG	TRUE	TRUE
chr20	1635419	C	T	ENST00000303415	ENSG00000089012	SIRPG	TRUE	TRUE
chr20	1635424	G	C	ENST00000303415	ENSG00000089012	SIRPG	TRUE	TRUE
chr20	1635424	G	T	ENST00000303415	ENSG00000089012	SIRPG	TRUE	TRUE
chr20	1635438	T	A	ENST00000303415	ENSG00000089012	SIRPG	TRUE	TRUE
chr20	1635444	C	A	ENST00000303415	ENSG00000089012	SIRPG	TRUE	TRUE
chr20	1635455	G	T	ENST00000303415	ENSG00000089012	SIRPG	TRUE	TRUE
chr20	1635465	C	A	ENST00000303415	ENSG00000089012	SIRPG	TRUE	TRUE
chr20	1635468	T	A	ENST00000303415	ENSG00000089012	SIRPG	TRUE	TRUE
chr20	1635471	G	A	ENST00000303415	ENSG00000089012	SIRPG	TRUE	TRUE
chr20	1635472	G	T	ENST00000303415	ENSG00000089012	SIRPG	TRUE	TRUE
chr20	1635483	C	A	ENST00000303415	ENSG00000089012	SIRPG	TRUE	TRUE
chr20	1635489	C	A	ENST00000303415	ENSG00000089012	SIRPG	TRUE	TRUE
chr20	1635491	G	T	ENST00000303415	ENSG00000089012	SIRPG	TRUE	TRUE
chr20	1635493	C	T	ENST00000303415	ENSG00000089012	SIRPG	TRUE	TRUE
chr20	1635494	C	T	ENST00000303415	ENSG00000089012	SIRPG	TRUE	TRUE
chr20	1635504	G	A	ENST00000303415	ENSG00000089012	SIRPG	TRUE	TRUE
chr20	1635513	G	A	ENST00000303415	ENSG00000089012	SIRPG	TRUE	TRUE
chr20	1635517	G	C	ENST00000303415	ENSG00000089012	SIRPG	TRUE	TRUE
chr20	1635517	G	T	ENST00000303415	ENSG00000089012	SIRPG	TRUE	TRUE
chr20	1635525	T	A	ENST00000303415	ENSG00000089012	SIRPG	TRUE	TRUE
chr20	1635534	G	A	ENST00000303415	ENSG00000089012	SIRPG	TRUE	TRUE
chr20	1635535	G	T	ENST00000303415	ENSG00000089012	SIRPG	TRUE	TRUE
chr20	1635552	G	A	ENST00000303415	ENSG00000089012	SIRPG	TRUE	TRUE
chr20	1635573	G	A	ENST00000303415	ENSG00000089012	SIRPG	TRUE	TRUE
chr20	1635576	G	A	ENST00000303415	ENSG00000089012	SIRPG	TRUE	TRUE
chr20	1635585	C	A	ENST00000303415	ENSG00000089012	SIRPG	TRUE	TRUE
chr20	1635587	A	T	ENST00000303415	ENSG00000089012	SIRPG	TRUE	TRUE
chr20	1635600	C	A	ENST00000303415	ENSG00000089012	SIRPG	FALSE	FALSE
chr20	1635600	C	G	ENST00000303415	ENSG00000089012	SIRPG	FALSE	FALSE
chr20	1635600	C	T	ENST00000303415	ENSG00000089012	SIRPG	FALSE	FALSE
chr20	1635601	T	A	ENST00000303415	ENSG00000089012	SIRPG	FALSE	FALSE
chr20	1635601	T	C	ENST00000303415	ENSG00000089012	SIRPG	FALSE	FALSE
chr20	1635601	T	G	ENST00000303415	ENSG00000089012	SIRPG	FALSE	FALSE
chr20	1636186	A	C	ENST00000303415	ENSG00000089012	SIRPG	FALSE	FALSE
chr20	1636186	A	G	ENST00000303415	ENSG00000089012	SIRPG	FALSE	FALSE
chr20	1636186	A	T	ENST00000303415	ENSG00000089012	SIRPG	FALSE	FALSE
chr20	1636187	C	A	ENST00000303415	ENSG00000089012	SIRPG	FALSE	FALSE
chr20	1636187	C	G	ENST00000303415	ENSG00000089012	SIRPG	FALSE	FALSE
chr20	1636187	C	T	ENST00000303415	ENSG00000089012	SIRPG	FALSE	FALSE
chr20	1636191	G	A	ENST00000303415	ENSG00000089012	SIRPG	TRUE	TRUE
chr20	1636200	C	A	ENST00000303415	ENSG00000089012	SIRPG	TRUE	TRUE
chr20	1636205	A	T	ENST00000303415	ENSG00000089012	SIRPG	TRUE	TRUE
chr20	1636236	G	A	ENST00000303415	ENSG00000089012	SIRPG	TRUE	TRUE
chr20	1636238	A	T	ENST00000303415	ENSG00000089012	SIRPG	TRUE	TRUE
chr20	1636257	C	A	ENST00000303415	ENSG00000089012	SIRPG	TRUE	TRUE
chr20	1636258	G	T	ENST00000303415	ENSG00000089012	SIRPG	TRUE	TRUE
chr20	1636269	G	A	ENST00000303415	ENSG00000089012	SIRPG	TRUE	TRUE
chr20	1636282	C	T	ENST00000303415	ENSG00000089012	SIRPG	TRUE	TRUE
chr20	1636283	C	T	ENST00000303415	ENSG00000089012	SIRPG	TRUE	TRUE
chr20	1636321	G	C	ENST00000303415	ENSG00000089012	SIRPG	TRUE	TRUE
chr20	1636321	G	T	ENST00000303415	ENSG00000089012	SIRPG	TRUE	TRUE
chr20	1636335	G	A	ENST00000303415	ENSG00000089012	SIRPG	TRUE	TRUE
chr20	1636338	C	A	ENST00000303415	ENSG00000089012	SIRPG	TRUE	TRUE
chr20	1636359	G	A	ENST00000303415	ENSG00000089012	SIRPG	TRUE	TRUE
chr20	1636367	G	C	ENST00000303415	ENSG00000089012	SIRPG	TRUE	TRUE
chr20	1636367	G	T	ENST00000303415	ENSG00000089012	SIRPG	TRUE	TRUE
chr20	1636374	C	A	ENST00000303415	ENSG00000089012	SIRPG	TRUE	TRUE
chr20	1636386	T	A	ENST00000303415	ENSG00000089012	SIRPG	TRUE	TRUE
chr20	1636390	C	T	ENST00000303415	ENSG00000089012	SIRPG	TRUE	TRUE
chr20	1636391	C	T	ENST00000303415	ENSG00000089012	SIRPG	TRUE	TRUE
chr20	1636395	T	A	ENST00000303415	ENSG00000089012	SIRPG	TRUE	TRUE
chr20	1636410	T	A	ENST00000303415	ENSG00000089012	SIRPG	TRUE	TRUE
chr20	1636431	C	A	ENST00000303415	ENSG00000089012	SIRPG	TRUE	TRUE
chr20	1636432	A	T	ENST00000303415	ENSG00000089012	SIRPG	TRUE	TRUE
chr20	1636455	C	A	ENST00000303415	ENSG00000089012	SIRPG	TRUE	TRUE
chr20	1636481	A	T	ENST00000303415	ENSG00000089012	SIRPG	TRUE	TRUE
chr20	1636503	T	A	ENST00000303415	ENSG00000089012	SIRPG	TRUE	TRUE
chr20	1636506	C	A	ENST00000303415	ENSG00000089012	SIRPG	FALSE	FALSE
chr20	1636506	C	G	ENST00000303415	ENSG00000089012	SIRPG	FALSE	FALSE
chr20	1636506	C	T	ENST00000303415	ENSG00000089012	SIRPG	FALSE	FALSE
chr20	1636507	T	A	ENST00000303415	ENSG00000089012	SIRPG	FALSE	FALSE
chr20	1636507	T	C	ENST00000303415	ENSG00000089012	SIRPG	FALSE	FALSE
chr20	1636507	T	G	ENST00000303415	ENSG00000089012	SIRPG	FALSE	FALSE
chr20	1649050	A	C	ENST00000303415	ENSG00000089012	SIRPG	TRUE	FALSE
chr20	1649050	A	G	ENST00000303415	ENSG00000089012	SIRPG	TRUE	FALSE
chr20	1649050	A	T	ENST00000303415	ENSG00000089012	SIRPG	TRUE	FALSE
chr20	1649051	C	A	ENST00000303415	ENSG00000089012	SIRPG	TRUE	FALSE
chr20	1649051	C	G	ENST00000303415	ENSG00000089012	SIRPG	TRUE	FALSE
chr20	1649051	C	T	ENST00000303415	ENSG00000089012	SIRPG	TRUE	FALSE
chr20	1649057	A	T	ENST00000303415	ENSG00000089012	SIRPG	TRUE	TRUE
chr20	1649067	C	A	ENST00000303415	ENSG00000089012	SIRPG	TRUE	TRUE
chr20	1649079	C	A	ENST00000303415	ENSG00000089012	SIRPG	TRUE	TRUE
chr20	1649085	T	A	ENST00000303415	ENSG00000089012	SIRPG	TRUE	TRUE
chr20	1649091	C	A	ENST00000303415	ENSG00000089012	SIRPG	TRUE	TRUE
chr20	1649100	C	A	ENST00000303415	ENSG00000089012	SIRPG	TRUE	TRUE
chr20	1649112	T	A	ENST00000303415	ENSG00000089012	SIRPG	TRUE	TRUE
chr20	1649115	G	A	ENST00000303415	ENSG00000089012	SIRPG	TRUE	TRUE
chr20	1649121	T	A	ENST00000303415	ENSG00000089012	SIRPG	TRUE	TRUE
chr20	1649125	A	T	ENST00000303415	ENSG00000089012	SIRPG	TRUE	TRUE
chr20	1649128	G	C	ENST00000303415	ENSG00000089012	SIRPG	TRUE	TRUE
chr20	1649128	G	T	ENST00000303415	ENSG00000089012	SIRPG	TRUE	TRUE
chr20	1649131	G	C	ENST00000303415	ENSG00000089012	SIRPG	TRUE	TRUE
chr20	1649131	G	T	ENST00000303415	ENSG00000089012	SIRPG	TRUE	TRUE
chr20	1649193	T	A	ENST00000303415	ENSG00000089012	SIRPG	TRUE	TRUE
chr20	1649196	T	A	ENST00000303415	ENSG00000089012	SIRPG	TRUE	TRUE
chr20	1649207	G	C	ENST00000303415	ENSG00000089012	SIRPG	TRUE	TRUE
chr20	1649207	G	T	ENST00000303415	ENSG00000089012	SIRPG	TRUE	TRUE
chr20	1649238	C	A	ENST00000303415	ENSG00000089012	SIRPG	TRUE	TRUE
chr20	1649241	T	A	ENST00000303415	ENSG00000089012	SIRPG	TRUE	TRUE
chr20	1649244	G	A	ENST00000303415	ENSG00000089012	SIRPG	TRUE	TRUE
chr20	1649248	G	C	ENST00000303415	ENSG00000089012	SIRPG	TRUE	TRUE
chr20	1649248	G	T	ENST00000303415	ENSG00000089012	SIRPG	TRUE	TRUE
chr20	1649255	A	C	ENST00000303415	ENSG00000089012	SIRPG	TRUE	TRUE
chr20	1649255	A	T	ENST00000303415	ENSG00000089012	SIRPG	TRUE	TRUE
chr20	1649259	C	A	ENST00000303415	ENSG00000089012	SIRPG	TRUE	TRUE
chr20	1649271	C	A	ENST00000303415	ENSG00000089012	SIRPG	TRUE	TRUE
chr20	1649277	C	A	ENST00000303415	ENSG00000089012	SIRPG	TRUE	TRUE
chr20	1649280	T	A	ENST00000303415	ENSG00000089012	SIRPG	TRUE	TRUE
chr20	1649284	C	T	ENST00000303415	ENSG00000089012	SIRPG	TRUE	TRUE
chr20	1649285	C	T	ENST00000303415	ENSG00000089012	SIRPG	TRUE	TRUE
chr20	1649298	C	A	ENST00000303415	ENSG00000089012	SIRPG	TRUE	TRUE
chr20	1649323	G	T	ENST00000303415	ENSG00000089012	SIRPG	TRUE	TRUE
chr20	1649343	T	A	ENST00000303415	ENSG00000089012	SIRPG	TRUE	TRUE
chr20	1649346	C	A	ENST00000303415	ENSG00000089012	SIRPG	TRUE	TRUE
chr20	1649357	A	T	ENST00000303415	ENSG00000089012	SIRPG	TRUE	TRUE
chr20	1649367	T	A	ENST00000303415	ENSG00000089012	SIRPG	TRUE	TRUE
chr20	1649370	C	A	ENST00000303415	ENSG00000089012	SIRPG	TRUE	TRUE
chr20	1649376	G	A	ENST00000303415	ENSG00000089012	SIRPG	TRUE	TRUE
chr20	1649385	G	A	ENST00000303415	ENSG00000089012	SIRPG	TRUE	TRUE
chr20	1649391	C	A	ENST00000303415	ENSG00000089012	SIRPG	TRUE	TRUE
chr20	1649394	C	A	ENST00000303415	ENSG00000089012	SIRPG	TRUE	TRUE
chr20	1649397	C	A	ENST00000303415	ENSG00000089012	SIRPG	TRUE	TRUE
chr20	1649409	C	A	ENST00000303415	ENSG00000089012	SIRPG	TRUE	FALSE
chr20	1649409	C	G	ENST00000303415	ENSG00000089012	SIRPG	TRUE	FALSE
chr20	1649409	C	T	ENST00000303415	ENSG00000089012	SIRPG	TRUE	FALSE
chr20	1649410	T	A	ENST00000303415	ENSG00000089012	SIRPG	TRUE	FALSE
chr20	1649410	T	C	ENST00000303415	ENSG00000089012	SIRPG	TRUE	FALSE
chr20	1649410	T	G	ENST00000303415	ENSG00000089012	SIRPG	TRUE	FALSE
chr20	1657640	A	C	ENST00000303415	ENSG00000089012	SIRPG	FALSE	FALSE
chr20	1657640	A	G	ENST00000303415	ENSG00000089012	SIRPG	FALSE	FALSE
chr20	1657640	A	T	ENST00000303415	ENSG00000089012	SIRPG	FALSE	FALSE
chr20	1657641	C	A	ENST00000303415	ENSG00000089012	SIRPG	FALSE	FALSE
chr20	1657641	C	G	ENST00000303415	ENSG00000089012	SIRPG	FALSE	FALSE
chr20	1657641	C	T	ENST00000303415	ENSG00000089012	SIRPG	FALSE	FALSE
chr20	1657642	C	A	ENST00000303415	ENSG00000089012	SIRPG	TRUE	TRUE
chr20	1657651	C	A	ENST00000303415	ENSG00000089012	SIRPG	TRUE	FALSE
chr20	1657694	C	T	ENST00000303415	ENSG00000089012	SIRPG	FALSE	FALSE
chr20	1657695	C	T	ENST00000303415	ENSG00000089012	SIRPG	FALSE	FALSE
chr20	1895451	G	T	ENST00000358771	ENSG00000198053	SIRPA	FALSE	FALSE
chr20	1895495	C	A	ENST00000358771	ENSG00000198053	SIRPA	FALSE	FALSE
chr20	1895516	C	A	ENST00000358771	ENSG00000198053	SIRPA		FALSE
chr20	1895521	G	A	ENST00000358771	ENSG00000198053	SIRPA
chr20	1895522	G	A	ENST00000358771	ENSG00000198053	SIRPA
chr20	1895524	C	A	ENST00000358771	ENSG00000198053	SIRPA
chr20	1895524	C	G	ENST00000358771	ENSG00000198053	SIRPA
chr20	1895526	G	T	ENST00000358771	ENSG00000198053	SIRPA
chr20	1895527	G	A	ENST00000358771	ENSG00000198053	SIRPA	TRUE	FALSE
chr20	1895527	G	C	ENST00000358771	ENSG00000198053	SIRPA	TRUE	FALSE
chr20	1895527	G	T	ENST00000358771	ENSG00000198053	SIRPA	TRUE	FALSE
chr20	1895528	T	A	ENST00000358771	ENSG00000198053	SIRPA	TRUE	FALSE
chr20	1895528	T	C	ENST00000358771	ENSG00000198053	SIRPA	FALSE	FALSE
chr20	1895528	T	G	ENST00000358771	ENSG00000198053	SIRPA	TRUE	FALSE
chr20	1915097	A	C	ENST00000358771	ENSG00000198053	SIRPA	TRUE	FALSE
chr20	1915097	A	G	ENST00000358771	ENSG00000198053	SIRPA	TRUE	FALSE
chr20	1915097	A	T	ENST00000358771	ENSG00000198053	SIRPA	TRUE	FALSE
chr20	1915098	G	A	ENST00000358771	ENSG00000198053	SIRPA	TRUE	FALSE
chr20	1915098	G	C	ENST00000358771	ENSG00000198053	SIRPA	TRUE	FALSE
chr20	1915098	G	T	ENST00000358771	ENSG00000198053	SIRPA	TRUE	FALSE
chr20	1915110	G	T	ENST00000358771	ENSG00000198053	SIRPA
chr20	1915113	G	T	ENST00000358771	ENSG00000198053	SIRPA
chr20	1915116	G	T	ENST00000358771	ENSG00000198053	SIRPA
chr20	1915122	C	T	ENST00000358771	ENSG00000198053	SIRPA
chr20	1915131	C	T	ENST00000358771	ENSG00000198053	SIRPA
chr20	1915140	A	T	ENST00000358771	ENSG00000198053	SIRPA
chr20	1915150	T	A	ENST00000358771	ENSG00000198053	SIRPA
chr20	1915161	G	T	ENST00000358771	ENSG00000198053	SIRPA
chr20	1915164	G	T	ENST00000358771	ENSG00000198053	SIRPA
chr20	1915184	C	A	ENST00000358771	ENSG00000198053	SIRPA
chr20	1915218	C	T	ENST00000358771	ENSG00000198053	SIRPA
chr20	1915222	G	A	ENST00000358771	ENSG00000198053	SIRPA
chr20	1915223	G	A	ENST00000358771	ENSG00000198053	SIRPA
chr20	1915227	A	T	ENST00000358771	ENSG00000198053	SIRPA
chr20	1915230	G	T	ENST00000358771	ENSG00000198053	SIRPA
chr20	1915236	G	T	ENST00000358771	ENSG00000198053	SIRPA
chr20	1915248	G	T	ENST00000358771	ENSG00000198053	SIRPA
chr20	1915252	T	A	ENST00000358771	ENSG00000198053	SIRPA
chr20	1915252	T	G	ENST00000358771	ENSG00000198053	SIRPA
chr20	1915259	C	A	ENST00000358771	ENSG00000198053	SIRPA
chr20	1915259	C	G	ENST00000358771	ENSG00000198053	SIRPA
chr20	1915263	C	T	ENST00000358771	ENSG00000198053	SIRPA
chr20	1915266	A	T	ENST00000358771	ENSG00000198053	SIRPA
chr20	1915269	G	T	ENST00000358771	ENSG00000198053	SIRPA
chr20	1915300	C	A	ENST00000358771	ENSG00000198053	SIRPA
chr20	1915300	C	G	ENST00000358771	ENSG00000198053	SIRPA
chr20	1915311	A	T	ENST00000358771	ENSG00000198053	SIRPA
chr20	1915314	A	T	ENST00000358771	ENSG00000198053	SIRPA
chr20	1915376	C	A	ENST00000358771	ENSG00000198053	SIRPA
chr20	1915376	C	G	ENST00000358771	ENSG00000198053	SIRPA
chr20	1915379	C	A	ENST00000358771	ENSG00000198053	SIRPA
chr20	1915379	C	G	ENST00000358771	ENSG00000198053	SIRPA
chr20	1915382	T	A	ENST00000358771	ENSG00000198053	SIRPA
chr20	1915386	A	T	ENST00000358771	ENSG00000198053	SIRPA
chr20	1915395	A	T	ENST00000358771	ENSG00000198053	SIRPA
chr20	1915416	G	T	ENST00000358771	ENSG00000198053	SIRPA
chr20	1915422	A	T	ENST00000358771	ENSG00000198053	SIRPA
chr20	1915428	G	T	ENST00000358771	ENSG00000198053	SIRPA
chr20	1915440	G	T	ENST00000358771	ENSG00000198053	SIRPA
chr20	1915456	G	A	ENST00000358771	ENSG00000198053	SIRPA	TRUE	FALSE
chr20	1915456	G	C	ENST00000358771	ENSG00000198053	SIRPA	TRUE	FALSE
chr20	1915456	G	T	ENST00000358771	ENSG00000198053	SIRPA	TRUE	FALSE
chr20	1915457	T	A	ENST00000358771	ENSG00000198053	SIRPA	TRUE	FALSE
chr20	1915457	T	C	ENST00000358771	ENSG00000198053	SIRPA	TRUE	FALSE
chr20	1915457	T	G	ENST00000358771	ENSG00000198053	SIRPA	TRUE	FALSE
chr20	1921393	A	C	ENST00000358771	ENSG00000198053	SIRPA	TRUE	FALSE
chr20	1921393	A	G	ENST00000358771	ENSG00000198053	SIRPA	TRUE	FALSE
chr20	1921393	A	T	ENST00000358771	ENSG00000198053	SIRPA	TRUE	FALSE
chr20	1921394	G	A	ENST00000358771	ENSG00000198053	SIRPA	TRUE	FALSE
chr20	1921394	G	C	ENST00000358771	ENSG00000198053	SIRPA	TRUE	FALSE
chr20	1921394	G	T	ENST00000358771	ENSG00000198053	SIRPA	TRUE	FALSE
chr20	1921397	A	T	ENST00000358771	ENSG00000198053	SIRPA
chr20	1921419	C	A	ENST00000358771	ENSG00000198053	SIRPA
chr20	1921445	C	T	ENST00000358771	ENSG00000198053	SIRPA
chr20	1921468	C	A	ENST00000358771	ENSG00000198053	SIRPA
chr20	1921469	G	T	ENST00000358771	ENSG00000198053	SIRPA
chr20	1921485	C	A	ENST00000358771	ENSG00000198053	SIRPA
chr20	1921485	C	G	ENST00000358771	ENSG00000198053	SIRPA
chr20	1921490	A	T	ENST00000358771	ENSG00000198053	SIRPA
chr20	1921505	A	T	ENST00000358771	ENSG00000198053	SIRPA
chr20	1921509	G	A	ENST00000358771	ENSG00000198053	SIRPA
chr20	1921510	G	A	ENST00000358771	ENSG00000198053	SIRPA
chr20	1921514	A	T	ENST00000358771	ENSG00000198053	SIRPA
chr20	1921526	G	T	ENST00000358771	ENSG00000198053	SIRPA
chr20	1921533	C	A	ENST00000358771	ENSG00000198053	SIRPA
chr20	1921533	C	G	ENST00000358771	ENSG00000198053	SIRPA
chr20	1921541	C	T	ENST00000358771	ENSG00000198053	SIRPA
chr20	1921562	G	T	ENST00000358771	ENSG00000198053	SIRPA
chr20	1921565	G	T	ENST00000358771	ENSG00000198053	SIRPA
chr20	1921579	C	A	ENST00000358771	ENSG00000198053	SIRPA
chr20	1921579	C	G	ENST00000358771	ENSG00000198053	SIRPA
chr20	1921598	A	T	ENST00000358771	ENSG00000198053	SIRPA
chr20	1921616	G	T	ENST00000358771	ENSG00000198053	SIRPA
chr20	1921631	C	T	ENST00000358771	ENSG00000198053	SIRPA
chr20	1921642	C	A	ENST00000358771	ENSG00000198053	SIRPA
chr20	1921643	G	T	ENST00000358771	ENSG00000198053	SIRPA
chr20	1921662	T	A	ENST00000358771	ENSG00000198053	SIRPA
chr20	1921664	C	T	ENST00000358771	ENSG00000198053	SIRPA
chr20	1921695	T	A	ENST00000358771	ENSG00000198053	SIRPA
chr20	1921700	G	T	ENST00000358771	ENSG00000198053	SIRPA
chr20	1921709	C	T	ENST00000358771	ENSG00000198053	SIRPA
chr20	1921713	G	A	ENST00000358771	ENSG00000198053	SIRPA	TRUE	FALSE
chr20	1921713	G	C	ENST00000358771	ENSG00000198053	SIRPA	TRUE	FALSE
chr20	1921713	G	T	ENST00000358771	ENSG00000198053	SIRPA	TRUE	FALSE
chr20	1921714	T	A	ENST00000358771	ENSG00000198053	SIRPA	TRUE	FALSE
chr20	1921714	T	C	ENST00000358771	ENSG00000198053	SIRPA	TRUE	FALSE
chr20	1921714	T	G	ENST00000358771	ENSG00000198053	SIRPA	TRUE	FALSE
chr20	1922311	A	C	ENST00000358771	ENSG00000198053	SIRPA	FALSE	FALSE
chr20	1922311	A	G	ENST00000358771	ENSG00000198053	SIRPA	FALSE	FALSE
chr20	1922311	A	T	ENST00000358771	ENSG00000198053	SIRPA	FALSE	FALSE
chr20	1922312	G	A	ENST00000358771	ENSG00000198053	SIRPA	FALSE	FALSE
chr20	1922312	G	C	ENST00000358771	ENSG00000198053	SIRPA	FALSE	FALSE
chr20	1922312	G	T	ENST00000358771	ENSG00000198053	SIRPA	FALSE	FALSE
chr20	1922325	T	A	ENST00000358771	ENSG00000198053	SIRPA
chr20	1922327	G	T	ENST00000358771	ENSG00000198053	SIRPA
chr20	1922336	C	T	ENST00000358771	ENSG00000198053	SIRPA
chr20	1922339	C	T	ENST00000358771	ENSG00000198053	SIRPA
chr20	1922354	G	T	ENST00000358771	ENSG00000198053	SIRPA
chr20	1922360	C	T	ENST00000358771	ENSG00000198053	SIRPA
chr20	1922377	C	A	ENST00000358771	ENSG00000198053	SIRPA
chr20	1922378	C	T	ENST00000358771	ENSG00000198053	SIRPA
chr20	1922387	A	T	ENST00000358771	ENSG00000198053	SIRPA
chr20	1922395	C	A	ENST00000358771	ENSG00000198053	SIRPA
chr20	1922395	C	G	ENST00000358771	ENSG00000198053	SIRPA
chr20	1922399	C	T	ENST00000358771	ENSG00000198053	SIRPA
chr20	1922402	A	T	ENST00000358771	ENSG00000198053	SIRPA
chr20	1922408	C	T	ENST00000358771	ENSG00000198053	SIRPA
chr20	1922418	G	A	ENST00000358771	ENSG00000198053	SIRPA
chr20	1922419	G	A	ENST00000358771	ENSG00000198053	SIRPA
chr20	1922421	T	A	ENST00000358771	ENSG00000198053	SIRPA
chr20	1922423	G	T	ENST00000358771	ENSG00000198053	SIRPA
chr20	1922429	G	T	ENST00000358771	ENSG00000198053	SIRPA
chr20	1922447	G	T	ENST00000358771	ENSG00000198053	SIRPA
chr20	1922457	C	A	ENST00000358771	ENSG00000198053	SIRPA
chr20	1922457	C	G	ENST00000358771	ENSG00000198053	SIRPA
chr20	1922468	G	T	ENST00000358771	ENSG00000198053	SIRPA
chr20	1922474	A	T	ENST00000358771	ENSG00000198053	SIRPA
chr20	1922488	C	A	ENST00000358771	ENSG00000198053	SIRPA
chr20	1922488	C	G	ENST00000358771	ENSG00000198053	SIRPA
chr20	1922493	G	A	ENST00000358771	ENSG00000198053	SIRPA
chr20	1922494	G	A	ENST00000358771	ENSG00000198053	SIRPA
chr20	1922502	G	A	ENST00000358771	ENSG00000198053	SIRPA
chr20	1922503	G	A	ENST00000358771	ENSG00000198053	SIRPA
chr20	1922540	A	T	ENST00000358771	ENSG00000198053	SIRPA
chr20	1922551	C	A	ENST00000358771	ENSG00000198053	SIRPA
chr20	1922552	C	T	ENST00000358771	ENSG00000198053	SIRPA
chr20	1922558	G	T	ENST00000358771	ENSG00000198053	SIRPA
chr20	1922570	C	T	ENST00000358771	ENSG00000198053	SIRPA
chr20	1922585	A	T	ENST00000358771	ENSG00000198053	SIRPA
chr20	1922600	A	T	ENST00000358771	ENSG00000198053	SIRPA
chr20	1922607	C	A	ENST00000358771	ENSG00000198053	SIRPA
chr20	1922607	C	G	ENST00000358771	ENSG00000198053	SIRPA
chr20	1922618	A	T	ENST00000358771	ENSG00000198053	SIRPA
chr20	1922621	G	T	ENST00000358771	ENSG00000198053	SIRPA
chr20	1922624	C	T	ENST00000358771	ENSG00000198053	SIRPA
chr20	1922631	C	A	ENST00000358771	ENSG00000198053	SIRPA
chr20	1922631	C	G	ENST00000358771	ENSG00000198053	SIRPA
chr20	1922645	G	T	ENST00000358771	ENSG00000198053	SIRPA
chr20	1922646	G	A	ENST00000358771	ENSG00000198053	SIRPA	TRUE	FALSE
chr20	1922646	G	C	ENST00000358771	ENSG00000198053	SIRPA	TRUE	FALSE
chr20	1922646	G	T	ENST00000358771	ENSG00000198053	SIRPA	TRUE	FALSE
chr20	1922647	T	A	ENST00000358771	ENSG00000198053	SIRPA	TRUE	FALSE
chr20	1922647	T	C	ENST00000358771	ENSG00000198053	SIRPA	TRUE	FALSE
chr20	1922647	T	G	ENST00000358771	ENSG00000198053	SIRPA	TRUE	FALSE
chr20	1924762	A	C	ENST00000358771	ENSG00000198053	SIRPA	TRUE	FALSE
chr20	1924762	A	G	ENST00000358771	ENSG00000198053	SIRPA	TRUE	FALSE
chr20	1924762	A	T	ENST00000358771	ENSG00000198053	SIRPA	TRUE	FALSE
chr20	1924763	G	A	ENST00000358771	ENSG00000198053	SIRPA	TRUE	FALSE
chr20	1924763	G	C	ENST00000358771	ENSG00000198053	SIRPA	TRUE	FALSE
chr20	1924763	G	T	ENST00000358771	ENSG00000198053	SIRPA	TRUE	FALSE
chr20	1924772	G	T	ENST00000358771	ENSG00000198053	SIRPA	TRUE	TRUE
chr20	1924781	G	T	ENST00000358771	ENSG00000198053	SIRPA	TRUE	TRUE
chr20	1924795	T	A	ENST00000358771	ENSG00000198053	SIRPA	TRUE	TRUE
chr20	1924795	T	G	ENST00000358771	ENSG00000198053	SIRPA	TRUE	TRUE
chr20	1924816	C	A	ENST00000358771	ENSG00000198053	SIRPA	TRUE	TRUE
chr20	1924821	T	A	ENST00000358771	ENSG00000198053	SIRPA	TRUE	TRUE
chr20	1924852	C	A	ENST00000358771	ENSG00000198053	SIRPA	TRUE	TRUE
chr20	1924852	C	G	ENST00000358771	ENSG00000198053	SIRPA	TRUE	TRUE
chr20	1924859	C	T	ENST00000358771	ENSG00000198053	SIRPA	TRUE	TRUE
chr20	1924865	A	T	ENST00000358771	ENSG00000198053	SIRPA	TRUE	TRUE
chr20	1924868	C	T	ENST00000358771	ENSG00000198053	SIRPA	TRUE	TRUE
chr20	1924871	A	T	ENST00000358771	ENSG00000198053	SIRPA	TRUE	TRUE
chr20	1924874	A	T	ENST00000358771	ENSG00000198053	SIRPA	TRUE	TRUE
chr20	1924878	G	A	ENST00000358771	ENSG00000198053	SIRPA	TRUE	FALSE
chr20	1924878	G	C	ENST00000358771	ENSG00000198053	SIRPA	TRUE	FALSE
chr20	1924878	G	T	ENST00000358771	ENSG00000198053	SIRPA	TRUE	FALSE
chr20	1924879	T	A	ENST00000358771	ENSG00000198053	SIRPA	TRUE	FALSE
chr20	1924879	T	C	ENST00000358771	ENSG00000198053	SIRPA	TRUE	FALSE
chr20	1924879	T	G	ENST00000358771	ENSG00000198053	SIRPA	TRUE	FALSE
chr20	1927873	A	C	ENST00000358771	ENSG00000198053	SIRPA	TRUE	FALSE
chr20	1927873	A	G	ENST00000358771	ENSG00000198053	SIRPA	TRUE	FALSE
chr20	1927873	A	T	ENST00000358771	ENSG00000198053	SIRPA	TRUE	FALSE
chr20	1927874	G	A	ENST00000358771	ENSG00000198053	SIRPA	TRUE	FALSE
chr20	1927874	G	C	ENST00000358771	ENSG00000198053	SIRPA	TRUE	FALSE
chr20	1927874	G	T	ENST00000358771	ENSG00000198053	SIRPA	TRUE	FALSE
chr20	1927877	C	T	ENST00000358771	ENSG00000198053	SIRPA	TRUE	TRUE
chr20	1927900	G	A	ENST00000358771	ENSG00000198053	SIRPA	TRUE	FALSE
chr20	1927900	G	C	ENST00000358771	ENSG00000198053	SIRPA	TRUE	FALSE
chr20	1927900	G	T	ENST00000358771	ENSG00000198053	SIRPA	TRUE	FALSE
chr20	1927901	T	A	ENST00000358771	ENSG00000198053	SIRPA	TRUE	FALSE
chr20	1927901	T	C	ENST00000358771	ENSG00000198053	SIRPA	FALSE	FALSE
chr20	1927901	T	G	ENST00000358771	ENSG00000198053	SIRPA	TRUE	FALSE
chr20	1934713	A	C	ENST00000358771	ENSG00000198053	SIRPA	TRUE	FALSE
chr20	1934713	A	G	ENST00000358771	ENSG00000198053	SIRPA	TRUE	FALSE
chr20	1934713	A	T	ENST00000358771	ENSG00000198053	SIRPA	TRUE	FALSE
chr20	1934714	G	A	ENST00000358771	ENSG00000198053	SIRPA	TRUE	FALSE
chr20	1934714	G	C	ENST00000358771	ENSG00000198053	SIRPA	TRUE	FALSE
chr20	1934714	G	T	ENST00000358771	ENSG00000198053	SIRPA	TRUE	FALSE
chr20	1934717	T	A	ENST00000358771	ENSG00000198053	SIRPA	FALSE	FALSE
chr20	1934722	G	T	ENST00000358771	ENSG00000198053	SIRPA	FALSE	FALSE
chr20	1934728	G	T	ENST00000358771	ENSG00000198053	SIRPA	FALSE	FALSE
chr20	1934731	A	T	ENST00000358771	ENSG00000198053	SIRPA	FALSE	FALSE
chr20	1934740	A	T	ENST00000358771	ENSG00000198053	SIRPA	FALSE	FALSE
chr20	1934743	G	T	ENST00000358771	ENSG00000198053	SIRPA	FALSE	FALSE
chr20	1934752	C	T	ENST00000358771	ENSG00000198053	SIRPA	FALSE	FALSE
chr20	1934755	G	A	ENST00000358771	ENSG00000198053	SIRPA	TRUE	FALSE
chr20	1934755	G	C	ENST00000358771	ENSG00000198053	SIRPA	TRUE	FALSE
chr20	1934755	G	T	ENST00000358771	ENSG00000198053	SIRPA	TRUE	FALSE
chr20	1934756	T	A	ENST00000358771	ENSG00000198053	SIRPA	TRUE	FALSE
chr20	1934756	T	C	ENST00000358771	ENSG00000198053	SIRPA	TRUE	FALSE
chr20	1934756	T	G	ENST00000358771	ENSG00000198053	SIRPA	TRUE	FALSE
chr20	1937318	A	C	ENST00000358771	ENSG00000198053	SIRPA	TRUE	FALSE
chr20	1937318	A	G	ENST00000358771	ENSG00000198053	SIRPA	TRUE	FALSE
chr20	1937318	A	T	ENST00000358771	ENSG00000198053	SIRPA	TRUE	FALSE
chr20	1937319	G	A	ENST00000358771	ENSG00000198053	SIRPA	TRUE	FALSE
chr20	1937319	G	C	ENST00000358771	ENSG00000198053	SIRPA	TRUE	FALSE
chr20	1937319	G	T	ENST00000358771	ENSG00000198053	SIRPA	TRUE	FALSE
chr20	1937340	T	A	ENST00000358771	ENSG00000198053	SIRPA	FALSE	FALSE
chr20	1937340	T	G	ENST00000358771	ENSG00000198053	SIRPA	FALSE	FALSE
chr20	1937359	A	T	ENST00000358771	ENSG00000198053	SIRPA	FALSE	FALSE
chr20	1937365	A	T	ENST00000358771	ENSG00000198053	SIRPA	FALSE	FALSE
chr20	1937368	A	T	ENST00000358771	ENSG00000198053	SIRPA	FALSE	FALSE
chr20	1937380	C	T	ENST00000358771	ENSG00000198053	SIRPA	FALSE	FALSE
chr20	1937389	G	T	ENST00000358771	ENSG00000198053	SIRPA	FALSE	FALSE
chr20	1937407	G	T	ENST00000358771	ENSG00000198053	SIRPA	FALSE	FALSE
chr20	1937412	T	A	ENST00000358771	ENSG00000198053	SIRPA	FALSE	FALSE
chr20	1937412	T	G	ENST00000358771	ENSG00000198053	SIRPA	FALSE	FALSE
chr20	1937422	C	T	ENST00000358771	ENSG00000198053	SIRPA	FALSE	FALSE
chr20	1937434	C	T	ENST00000358771	ENSG00000198053	SIRPA	FALSE	FALSE
chr20	1937444	C	A	ENST00000358771	ENSG00000198053	SIRPA	FALSE	FALSE
chr20	1937446	G	T	ENST00000358771	ENSG00000198053	SIRPA	FALSE	FALSE
chr20	1937463	T	A	ENST00000358771	ENSG00000198053	SIRPA	FALSE	FALSE
chr20	1937463	T	G	ENST00000358771	ENSG00000198053	SIRPA	FALSE	FALSE
chr20	1937500	A	T	ENST00000358771	ENSG00000198053	SIRPA	FALSE	FALSE
chr20	1937503	C	T	ENST00000358771	ENSG00000198053	SIRPA	FALSE	FALSE
chr20	1937515	A	T	ENST00000358771	ENSG00000198053	SIRPA	FALSE	FALSE
chr20	1937521	G	T	ENST00000358771	ENSG00000198053	SIRPA	FALSE	FALSE
chr20	1937534	C	A	ENST00000358771	ENSG00000198053	SIRPA	FALSE	FALSE
chr20	1937534	C	G	ENST00000358771	ENSG00000198053	SIRPA	FALSE	FALSE
chr20	1937536	G	T	ENST00000358771	ENSG00000198053	SIRPA	FALSE	FALSE
chr20	1937541	C	A	ENST00000358771	ENSG00000198053	SIRPA	FALSE	FALSE
chr20	1937541	C	G	ENST00000358771	ENSG00000198053	SIRPA	FALSE	FALSE
chr20	1937551	C	T	ENST00000358771	ENSG00000198053	SIRPA	FALSE	FALSE
chr20	1937563	A	T	ENST00000358771	ENSG00000198053	SIRPA	FALSE	FALSE
chr20	1980340	C	A	ENST00000217305	ENSG00000101327	PDYN	FALSE	FALSE
chr20	1980343	C	A	ENST00000217305	ENSG00000101327	PDYN	FALSE	FALSE
chr20	1980347	G	C	ENST00000217305	ENSG00000101327	PDYN	FALSE	FALSE
chr20	1980347	G	T	ENST00000217305	ENSG00000101327	PDYN	FALSE	FALSE
chr20	1980364	C	A	ENST00000217305	ENSG00000101327	PDYN	FALSE	FALSE
chr20	1980367	G	A	ENST00000217305	ENSG00000101327	PDYN	FALSE	FALSE
chr20	1980385	T	A	ENST00000217305	ENSG00000101327	PDYN	FALSE	FALSE
chr20	1980391	G	A	ENST00000217305	ENSG00000101327	PDYN	FALSE	FALSE
chr20	1980410	A	C	ENST00000217305	ENSG00000101327	PDYN	FALSE	FALSE
chr20	1980410	A	T	ENST00000217305	ENSG00000101327	PDYN	FALSE	FALSE
chr20	1980418	T	A	ENST00000217305	ENSG00000101327	PDYN	FALSE	FALSE
chr20	1980421	G	A	ENST00000217305	ENSG00000101327	PDYN	FALSE	FALSE
chr20	1980428	C	T	ENST00000217305	ENSG00000101327	PDYN	FALSE	FALSE
chr20	1980429	C	T	ENST00000217305	ENSG00000101327	PDYN	FALSE	FALSE
chr20	1980433	T	A	ENST00000217305	ENSG00000101327	PDYN	FALSE	FALSE
chr20	1980439	T	A	ENST00000217305	ENSG00000101327	PDYN	FALSE	FALSE
chr20	1980456	A	T	ENST00000217305	ENSG00000101327	PDYN	FALSE	FALSE
chr20	1980467	A	C	ENST00000217305	ENSG00000101327	PDYN	FALSE	FALSE
chr20	1980467	A	T	ENST00000217305	ENSG00000101327	PDYN	FALSE	FALSE
chr20	1980475	T	A	ENST00000217305	ENSG00000101327	PDYN	FALSE	FALSE
chr20	1980476	G	C	ENST00000217305	ENSG00000101327	PDYN	FALSE	FALSE
chr20	1980476	G	T	ENST00000217305	ENSG00000101327	PDYN	FALSE	FALSE
chr20	1980487	C	A	ENST00000217305	ENSG00000101327	PDYN	FALSE	FALSE
chr20	1980514	C	A	ENST00000217305	ENSG00000101327	PDYN	FALSE	FALSE
chr20	1980526	C	A	ENST00000217305	ENSG00000101327	PDYN	FALSE	FALSE
chr20	1980528	G	C	ENST00000217305	ENSG00000101327	PDYN	FALSE	FALSE
chr20	1980528	G	T	ENST00000217305	ENSG00000101327	PDYN	FALSE	FALSE
chr20	1980538	T	A	ENST00000217305	ENSG00000101327	PDYN	FALSE	FALSE
chr20	1980542	G	C	ENST00000217305	ENSG00000101327	PDYN	FALSE	FALSE
chr20	1980542	G	T	ENST00000217305	ENSG00000101327	PDYN	FALSE	FALSE
chr20	1980547	T	A	ENST00000217305	ENSG00000101327	PDYN	FALSE	FALSE
chr20	1980552	A	T	ENST00000217305	ENSG00000101327	PDYN	FALSE	FALSE
chr20	1980563	A	C	ENST00000217305	ENSG00000101327	PDYN	FALSE	FALSE
chr20	1980563	A	T	ENST00000217305	ENSG00000101327	PDYN	FALSE	FALSE
chr20	1980571	T	A	ENST00000217305	ENSG00000101327	PDYN	FALSE	FALSE
chr20	1980577	G	A	ENST00000217305	ENSG00000101327	PDYN	FALSE	FALSE
chr20	1980580	C	A	ENST00000217305	ENSG00000101327	PDYN	FALSE	FALSE
chr20	1980583	T	A	ENST00000217305	ENSG00000101327	PDYN	FALSE	FALSE
chr20	1980592	C	A	ENST00000217305	ENSG00000101327	PDYN	FALSE	FALSE
chr20	1980595	C	A	ENST00000217305	ENSG00000101327	PDYN	FALSE	FALSE
chr20	1980602	A	C	ENST00000217305	ENSG00000101327	PDYN	FALSE	FALSE
chr20	1980602	A	T	ENST00000217305	ENSG00000101327	PDYN	FALSE	FALSE
chr20	1980619	C	A	ENST00000217305	ENSG00000101327	PDYN	FALSE	FALSE
chr20	1980640	G	A	ENST00000217305	ENSG00000101327	PDYN	FALSE	FALSE
chr20	1980658	C	A	ENST00000217305	ENSG00000101327	PDYN	FALSE	FALSE
chr20	1980664	C	A	ENST00000217305	ENSG00000101327	PDYN	FALSE	FALSE
chr20	1980670	C	A	ENST00000217305	ENSG00000101327	PDYN	FALSE	FALSE
chr20	1980673	C	A	ENST00000217305	ENSG00000101327	PDYN	FALSE	FALSE
chr20	1980703	T	A	ENST00000217305	ENSG00000101327	PDYN	FALSE	FALSE
chr20	1980706	C	A	ENST00000217305	ENSG00000101327	PDYN	FALSE	FALSE
chr20	1980709	C	A	ENST00000217305	ENSG00000101327	PDYN	FALSE	FALSE
chr20	1980718	T	A	ENST00000217305	ENSG00000101327	PDYN	FALSE	FALSE
chr20	1980733	C	A	ENST00000217305	ENSG00000101327	PDYN	FALSE	FALSE
chr20	1980736	T	A	ENST00000217305	ENSG00000101327	PDYN	FALSE	FALSE
chr20	1980741	G	C	ENST00000217305	ENSG00000101327	PDYN	FALSE	FALSE
chr20	1980741	G	T	ENST00000217305	ENSG00000101327	PDYN	FALSE	FALSE
chr20	1980760	T	A	ENST00000217305	ENSG00000101327	PDYN	FALSE	FALSE
chr20	1980766	T	A	ENST00000217305	ENSG00000101327	PDYN	FALSE	FALSE
chr20	1980769	C	A	ENST00000217305	ENSG00000101327	PDYN	FALSE	FALSE
chr20	1980775	C	A	ENST00000217305	ENSG00000101327	PDYN	FALSE	FALSE
chr20	1980778	T	A	ENST00000217305	ENSG00000101327	PDYN	FALSE	FALSE
chr20	1980786	G	C	ENST00000217305	ENSG00000101327	PDYN	FALSE	FALSE
chr20	1980786	G	T	ENST00000217305	ENSG00000101327	PDYN	FALSE	FALSE
chr20	1980799	T	A	ENST00000217305	ENSG00000101327	PDYN	FALSE	FALSE
chr20	1980808	C	A	ENST00000217305	ENSG00000101327	PDYN	FALSE	FALSE
chr20	1980812	G	C	ENST00000217305	ENSG00000101327	PDYN	FALSE	FALSE
chr20	1980812	G	T	ENST00000217305	ENSG00000101327	PDYN	FALSE	FALSE
chr20	1980823	C	A	ENST00000217305	ENSG00000101327	PDYN	FALSE	FALSE
chr20	1980831	G	T	ENST00000217305	ENSG00000101327	PDYN	FALSE	FALSE
chr20	1980835	T	A	ENST00000217305	ENSG00000101327	PDYN	FALSE	FALSE
chr20	1980843	A	T	ENST00000217305	ENSG00000101327	PDYN	FALSE	FALSE
chr20	1980850	C	A	ENST00000217305	ENSG00000101327	PDYN	FALSE	FALSE
chr20	1980853	T	A	ENST00000217305	ENSG00000101327	PDYN	FALSE	FALSE
chr20	1980901	G	A	ENST00000217305	ENSG00000101327	PDYN	FALSE	FALSE
chr20	1980902	G	T	ENST00000217305	ENSG00000101327	PDYN	FALSE	FALSE
chr20	1980907	T	A	ENST00000217305	ENSG00000101327	PDYN	FALSE	FALSE
chr20	1980910	C	A	ENST00000217305	ENSG00000101327	PDYN	FALSE	FALSE
chr20	1980911	C	T	ENST00000217305	ENSG00000101327	PDYN	FALSE	FALSE
chr20	1980912	C	T	ENST00000217305	ENSG00000101327	PDYN	FALSE	FALSE
chr20	1980916	C	A	ENST00000217305	ENSG00000101327	PDYN	FALSE	FALSE
chr20	1980919	C	A	ENST00000217305	ENSG00000101327	PDYN	FALSE	FALSE
chr20	1980940	G	A	ENST00000217305	ENSG00000101327	PDYN	FALSE	FALSE
chr20	1980941	G	T	ENST00000217305	ENSG00000101327	PDYN	FALSE	FALSE
chr20	1980946	G	A	ENST00000217305	ENSG00000101327	PDYN	FALSE	FALSE
chr20	1980953	G	T	ENST00000217305	ENSG00000101327	PDYN	FALSE	FALSE
chr20	1980959	C	A	ENST00000217305	ENSG00000101327	PDYN	TRUE	FALSE
chr20	1980959	C	G	ENST00000217305	ENSG00000101327	PDYN	TRUE	FALSE
chr20	1980959	C	T	ENST00000217305	ENSG00000101327	PDYN	TRUE	FALSE
chr20	1980960	T	A	ENST00000217305	ENSG00000101327	PDYN	TRUE	FALSE
chr20	1980960	T	C	ENST00000217305	ENSG00000101327	PDYN	TRUE	FALSE
chr20	1980960	T	G	ENST00000217305	ENSG00000101327	PDYN	TRUE	FALSE
chr20	1982954	A	C	ENST00000217305	ENSG00000101327	PDYN	TRUE	FALSE
chr20	1982954	A	G	ENST00000217305	ENSG00000101327	PDYN	TRUE	FALSE
chr20	1982954	A	T	ENST00000217305	ENSG00000101327	PDYN	TRUE	FALSE
chr20	1982955	C	A	ENST00000217305	ENSG00000101327	PDYN	TRUE	FALSE
chr20	1982955	C	G	ENST00000217305	ENSG00000101327	PDYN	TRUE	FALSE
chr20	1982955	C	T	ENST00000217305	ENSG00000101327	PDYN	TRUE	FALSE
chr20	1982973	T	A	ENST00000217305	ENSG00000101327	PDYN	FALSE	FALSE
chr20	1982985	G	A	ENST00000217305	ENSG00000101327	PDYN	FALSE	FALSE
chr20	1982991	T	A	ENST00000217305	ENSG00000101327	PDYN	FALSE	FALSE
chr20	1982998	A	T	ENST00000217305	ENSG00000101327	PDYN	FALSE	FALSE
chr20	1983002	A	T	ENST00000217305	ENSG00000101327	PDYN	FALSE	FALSE
chr20	1983007	G	T	ENST00000217305	ENSG00000101327	PDYN	TRUE	TRUE
chr20	1983014	G	T	ENST00000217305	ENSG00000101327	PDYN	TRUE	FALSE
chr20	1983019	G	T	ENST00000217305	ENSG00000101327	PDYN	TRUE	FALSE
chr20	1983052	G	T	ENST00000217305	ENSG00000101327	PDYN	FALSE	FALSE
chr20	1983075	G	A	ENST00000217305	ENSG00000101327	PDYN	FALSE	FALSE
chr20	1983076	C	T	ENST00000217305	ENSG00000101327	PDYN	FALSE	FALSE
chr20	1983077	C	T	ENST00000217305	ENSG00000101327	PDYN	FALSE	FALSE
chr20	1983104	C	A	ENST00000217305	ENSG00000101327	PDYN	FALSE	FALSE
chr20	1983104	C	G	ENST00000217305	ENSG00000101327	PDYN	FALSE	FALSE
chr20	1983104	C	T	ENST00000217305	ENSG00000101327	PDYN	FALSE	FALSE
chr20	1983105	T	A	ENST00000217305	ENSG00000101327	PDYN	FALSE	FALSE
chr20	1983105	T	C	ENST00000217305	ENSG00000101327	PDYN	FALSE	FALSE
chr20	1983105	T	G	ENST00000217305	ENSG00000101327	PDYN	FALSE	FALSE
chr20	1992582	A	C	ENST00000217305	ENSG00000101327	PDYN	TRUE	FALSE
chr20	1992582	A	G	ENST00000217305	ENSG00000101327	PDYN	TRUE	FALSE
chr20	1992582	A	T	ENST00000217305	ENSG00000101327	PDYN	TRUE	FALSE
chr20	1992583	C	A	ENST00000217305	ENSG00000101327	PDYN	TRUE	FALSE
chr20	1992583	C	G	ENST00000217305	ENSG00000101327	PDYN	TRUE	FALSE
chr20	1992583	C	T	ENST00000217305	ENSG00000101327	PDYN	TRUE	FALSE
chr20	1992644	C	A	ENST00000217305	ENSG00000101327	PDYN	TRUE	FALSE
chr20	1992644	C	G	ENST00000217305	ENSG00000101327	PDYN	TRUE	FALSE
chr20	1992644	C	T	ENST00000217305	ENSG00000101327	PDYN	TRUE	FALSE
chr20	1992645	T	A	ENST00000217305	ENSG00000101327	PDYN	TRUE	FALSE
chr20	1992645	T	C	ENST00000217305	ENSG00000101327	PDYN	TRUE	FALSE
chr20	1992645	T	G	ENST00000217305	ENSG00000101327	PDYN	TRUE	FALSE
chr20	1993909	A	C	ENST00000217305	ENSG00000101327	PDYN	TRUE	FALSE
chr20	1993909	A	G	ENST00000217305	ENSG00000101327	PDYN	TRUE	FALSE
chr20	1993909	A	T	ENST00000217305	ENSG00000101327	PDYN	TRUE	FALSE
chr20	1993910	C	A	ENST00000217305	ENSG00000101327	PDYN	TRUE	FALSE
chr20	1993910	C	G	ENST00000217305	ENSG00000101327	PDYN	TRUE	FALSE
chr20	1993910	C	T	ENST00000217305	ENSG00000101327	PDYN	TRUE	FALSE
chr20	2101891	C	T	ENST00000381482	ENSG00000125834	STK35	FALSE	FALSE
chr20	2101894	G	T	ENST00000381482	ENSG00000125834	STK35	FALSE	FALSE
chr20	2101921	G	T	ENST00000381482	ENSG00000125834	STK35	FALSE	FALSE
chr20	2101935	T	A	ENST00000381482	ENSG00000125834	STK35	TRUE	FALSE
chr20	2101935	T	G	ENST00000381482	ENSG00000125834	STK35	TRUE	FALSE
chr20	2101939	A	T	ENST00000381482	ENSG00000125834	STK35	TRUE	FALSE
chr20	2101946	T	A	ENST00000381482	ENSG00000125834	STK35	TRUE	FALSE
chr20	2101946	T	G	ENST00000381482	ENSG00000125834	STK35	TRUE	FALSE
chr20	2101950	T	A	ENST00000381482	ENSG00000125834	STK35	TRUE	FALSE
chr20	2101951	A	T	ENST00000381482	ENSG00000125834	STK35	TRUE	FALSE
chr20	2101964	G	A	ENST00000381482	ENSG00000125834	STK35	TRUE	TRUE
chr20	2101965	G	A	ENST00000381482	ENSG00000125834	STK35	TRUE	TRUE
chr20	2101969	G	T	ENST00000381482	ENSG00000125834	STK35	TRUE	TRUE
chr20	2101978	G	T	ENST00000381482	ENSG00000125834	STK35	TRUE	TRUE
chr20	2101996	G	T	ENST00000381482	ENSG00000125834	STK35	TRUE	TRUE
chr20	2102002	C	T	ENST00000381482	ENSG00000125834	STK35	TRUE	TRUE
chr20	2102032	G	T	ENST00000381482	ENSG00000125834	STK35	TRUE	TRUE
chr20	2102035	G	T	ENST00000381482	ENSG00000125834	STK35	TRUE	TRUE
chr20	2102092	C	T	ENST00000381482	ENSG00000125834	STK35	TRUE	TRUE
chr20	2102104	G	T	ENST00000381482	ENSG00000125834	STK35
chr20	2102119	C	T	ENST00000381482	ENSG00000125834	STK35
chr20	2102140	A	T	ENST00000381482	ENSG00000125834	STK35
chr20	2102155	A	T	ENST00000381482	ENSG00000125834	STK35
chr20	2102159	G	A	ENST00000381482	ENSG00000125834	STK35
chr20	2102160	G	A	ENST00000381482	ENSG00000125834	STK35
chr20	2102166	C	A	ENST00000381482	ENSG00000125834	STK35
chr20	2102173	C	T	ENST00000381482	ENSG00000125834	STK35
chr20	2102176	G	A	ENST00000381482	ENSG00000125834	STK35	FALSE	FALSE
chr20	2102176	G	C	ENST00000381482	ENSG00000125834	STK35	FALSE	FALSE
chr20	2102176	G	T	ENST00000381482	ENSG00000125834	STK35	FALSE	FALSE
chr20	2102177	T	A	ENST00000381482	ENSG00000125834	STK35	FALSE	FALSE
chr20	2102177	T	C	ENST00000381482	ENSG00000125834	STK35	FALSE	FALSE
chr20	2102177	T	G	ENST00000381482	ENSG00000125834	STK35	FALSE	FALSE
chr20	2102766	A	C	ENST00000381482	ENSG00000125834	STK35	FALSE	FALSE
chr20	2102766	A	G	ENST00000381482	ENSG00000125834	STK35	FALSE	FALSE
chr20	2102766	A	T	ENST00000381482	ENSG00000125834	STK35	FALSE	FALSE
chr20	2102767	G	A	ENST00000381482	ENSG00000125834	STK35	FALSE	FALSE
chr20	2102767	G	C	ENST00000381482	ENSG00000125834	STK35	FALSE	FALSE
chr20	2102767	G	T	ENST00000381482	ENSG00000125834	STK35	FALSE	FALSE
chr20	2102777	C	T	ENST00000381482	ENSG00000125834	STK35
chr20	2102807	G	T	ENST00000381482	ENSG00000125834	STK35	TRUE	TRUE
chr20	2102819	G	T	ENST00000381482	ENSG00000125834	STK35	TRUE	TRUE
chr20	2102847	T	A	ENST00000381482	ENSG00000125834	STK35	TRUE	TRUE
chr20	2102876	G	T	ENST00000381482	ENSG00000125834	STK35	TRUE	TRUE
chr20	2102885	A	T	ENST00000381482	ENSG00000125834	STK35	TRUE	TRUE
chr20	2102900	A	T	ENST00000381482	ENSG00000125834	STK35	TRUE	TRUE
chr20	2102909	C	T	ENST00000381482	ENSG00000125834	STK35	TRUE	TRUE
chr20	2102918	G	T	ENST00000381482	ENSG00000125834	STK35	TRUE	TRUE
chr20	2102924	A	T	ENST00000381482	ENSG00000125834	STK35	TRUE	TRUE
chr20	2102930	C	T	ENST00000381482	ENSG00000125834	STK35	TRUE	TRUE
chr20	2102960	A	T	ENST00000381482	ENSG00000125834	STK35
chr20	2103008	G	T	ENST00000381482	ENSG00000125834	STK35
chr20	2103020	G	T	ENST00000381482	ENSG00000125834	STK35
chr20	2103038	C	T	ENST00000381482	ENSG00000125834	STK35	TRUE	TRUE
chr20	2103047	G	T	ENST00000381482	ENSG00000125834	STK35	TRUE	TRUE
chr20	2103079	C	A	ENST00000381482	ENSG00000125834	STK35	TRUE	TRUE
chr20	2103079	C	G	ENST00000381482	ENSG00000125834	STK35	TRUE	TRUE
chr20	2103087	T	A	ENST00000381482	ENSG00000125834	STK35	TRUE	TRUE
chr20	2103092	G	T	ENST00000381482	ENSG00000125834	STK35	TRUE	TRUE
chr20	2103112	C	A	ENST00000381482	ENSG00000125834	STK35	TRUE	TRUE
chr20	2103112	C	G	ENST00000381482	ENSG00000125834	STK35	TRUE	TRUE
chr20	2103124	T	A	ENST00000381482	ENSG00000125834	STK35	TRUE	TRUE
chr20	2103124	T	G	ENST00000381482	ENSG00000125834	STK35	TRUE	TRUE
chr20	2103125	G	T	ENST00000381482	ENSG00000125834	STK35	TRUE	TRUE
chr20	2103164	A	T	ENST00000381482	ENSG00000125834	STK35	TRUE	TRUE
chr20	2103167	A	T	ENST00000381482	ENSG00000125834	STK35	TRUE	TRUE
chr20	2103178	C	A	ENST00000381482	ENSG00000125834	STK35	TRUE	TRUE
chr20	2103188	G	T	ENST00000381482	ENSG00000125834	STK35	TRUE	TRUE
chr20	2103197	G	T	ENST00000381482	ENSG00000125834	STK35	TRUE	TRUE
chr20	2103212	G	T	ENST00000381482	ENSG00000125834	STK35	TRUE	TRUE
chr20	2103219	G	A	ENST00000381482	ENSG00000125834	STK35	TRUE	TRUE
chr20	2103220	G	A	ENST00000381482	ENSG00000125834	STK35	TRUE	TRUE
chr20	2103236	A	T	ENST00000381482	ENSG00000125834	STK35	TRUE	TRUE
chr20	2103248	C	T	ENST00000381482	ENSG00000125834	STK35	TRUE	TRUE
chr20	2103260	C	T	ENST00000381482	ENSG00000125834	STK35	TRUE	TRUE
chr20	2103266	G	T	ENST00000381482	ENSG00000125834	STK35	TRUE	TRUE
chr20	2103269	G	T	ENST00000381482	ENSG00000125834	STK35	TRUE	TRUE
chr20	2103274	C	A	ENST00000381482	ENSG00000125834	STK35	TRUE	TRUE
chr20	2103281	C	T	ENST00000381482	ENSG00000125834	STK35	TRUE	TRUE
chr20	2103294	T	A	ENST00000381482	ENSG00000125834	STK35	TRUE	TRUE
chr20	2103294	T	G	ENST00000381482	ENSG00000125834	STK35	TRUE	TRUE
chr20	2103299	C	T	ENST00000381482	ENSG00000125834	STK35	TRUE	TRUE
chr20	2103320	A	T	ENST00000381482	ENSG00000125834	STK35	FALSE	FALSE
chr20	2103327	C	A	ENST00000381482	ENSG00000125834	STK35	FALSE	FALSE
chr20	2103329	C	T	ENST00000381482	ENSG00000125834	STK35	FALSE	FALSE
chr20	2103337	C	A	ENST00000381482	ENSG00000125834	STK35	FALSE	FALSE
chr20	2103337	C	G	ENST00000381482	ENSG00000125834	STK35	FALSE	FALSE
chr20	2103350	G	T	ENST00000381482	ENSG00000125834	STK35	FALSE	FALSE
chr20	2103357	C	A	ENST00000381482	ENSG00000125834	STK35	FALSE	FALSE
chr20	2103362	A	T	ENST00000381482	ENSG00000125834	STK35	FALSE	FALSE
chr20	2103365	G	T	ENST00000381482	ENSG00000125834	STK35	FALSE	FALSE
chr20	2103366	G	A	ENST00000381482	ENSG00000125834	STK35	TRUE	FALSE
chr20	2103366	G	C	ENST00000381482	ENSG00000125834	STK35	TRUE	FALSE
chr20	2103366	G	T	ENST00000381482	ENSG00000125834	STK35	TRUE	FALSE
chr20	2103367	T	A	ENST00000381482	ENSG00000125834	STK35	TRUE	FALSE
chr20	2103367	T	C	ENST00000381482	ENSG00000125834	STK35	FALSE	FALSE
chr20	2103367	T	G	ENST00000381482	ENSG00000125834	STK35	TRUE	FALSE
chr20	2116664	A	C	ENST00000381482	ENSG00000125834	STK35	TRUE	FALSE
chr20	2116664	A	G	ENST00000381482	ENSG00000125834	STK35	TRUE	FALSE
chr20	2116664	A	T	ENST00000381482	ENSG00000125834	STK35	TRUE	FALSE
chr20	2116665	G	A	ENST00000381482	ENSG00000125834	STK35	TRUE	FALSE
chr20	2116665	G	C	ENST00000381482	ENSG00000125834	STK35	TRUE	FALSE
chr20	2116665	G	T	ENST00000381482	ENSG00000125834	STK35	TRUE	FALSE
chr20	2116668	G	T	ENST00000381482	ENSG00000125834	STK35	FALSE	FALSE
chr20	2116685	T	A	ENST00000381482	ENSG00000125834	STK35	FALSE	FALSE
chr20	2116685	T	G	ENST00000381482	ENSG00000125834	STK35	FALSE	FALSE
chr20	2116689	G	T	ENST00000381482	ENSG00000125834	STK35	FALSE	FALSE
chr20	2116692	G	T	ENST00000381482	ENSG00000125834	STK35	FALSE	FALSE
chr20	2116700	C	A	ENST00000381482	ENSG00000125834	STK35	FALSE	FALSE
chr20	2116703	T	A	ENST00000381482	ENSG00000125834	STK35	FALSE	FALSE
chr20	2116703	T	G	ENST00000381482	ENSG00000125834	STK35	FALSE	FALSE
chr20	2116708	G	A	ENST00000381482	ENSG00000125834	STK35	FALSE	FALSE
chr20	2116709	G	A	ENST00000381482	ENSG00000125834	STK35	FALSE	FALSE
chr20	2116719	G	T	ENST00000381482	ENSG00000125834	STK35	FALSE	FALSE
chr20	2116727	T	A	ENST00000381482	ENSG00000125834	STK35	FALSE	FALSE
chr20	2116728	G	T	ENST00000381482	ENSG00000125834	STK35	FALSE	FALSE
chr20	2116734	G	T	ENST00000381482	ENSG00000125834	STK35	FALSE	FALSE
chr20	2116746	C	T	ENST00000381482	ENSG00000125834	STK35	FALSE	FALSE
chr20	2116751	T	A	ENST00000381482	ENSG00000125834	STK35	FALSE	FALSE
chr20	2116751	T	G	ENST00000381482	ENSG00000125834	STK35	FALSE	FALSE
chr20	2116785	A	T	ENST00000381482	ENSG00000125834	STK35	FALSE	FALSE
chr20	2116800	C	T	ENST00000381482	ENSG00000125834	STK35	FALSE	FALSE
chr20	2116830	A	T	ENST00000381482	ENSG00000125834	STK35	FALSE	FALSE
chr20	2116857	A	T	ENST00000381482	ENSG00000125834	STK35	FALSE	FALSE
chr20	2116881	G	T	ENST00000381482	ENSG00000125834	STK35	FALSE	FALSE
chr20	2116905	A	T	ENST00000381482	ENSG00000125834	STK35	FALSE	FALSE
chr20	2116920	G	T	ENST00000381482	ENSG00000125834	STK35	FALSE	FALSE
chr20	2116929	A	T	ENST00000381482	ENSG00000125834	STK35	FALSE	FALSE
chr20	2116937	T	A	ENST00000381482	ENSG00000125834	STK35	FALSE	FALSE
chr20	2116953	C	T	ENST00000381482	ENSG00000125834	STK35	FALSE	FALSE
chr20	2116959	A	T	ENST00000381482	ENSG00000125834	STK35	FALSE	FALSE
chr20	2116962	G	T	ENST00000381482	ENSG00000125834	STK35	FALSE	FALSE
chr20	2116971	C	T	ENST00000381482	ENSG00000125834	STK35	FALSE	FALSE
chr20	2116980	A	T	ENST00000381482	ENSG00000125834	STK35	FALSE	FALSE
chr20	2116998	A	T	ENST00000381482	ENSG00000125834	STK35	FALSE	FALSE
chr20	2117003	C	A	ENST00000381482	ENSG00000125834	STK35	FALSE	FALSE
chr20	2117003	C	G	ENST00000381482	ENSG00000125834	STK35	FALSE	FALSE
chr20	2117005	G	A	ENST00000381482	ENSG00000125834	STK35	FALSE	FALSE
chr20	2117006	G	A	ENST00000381482	ENSG00000125834	STK35	FALSE	FALSE
chr20	2117014	C	A	ENST00000381482	ENSG00000125834	STK35	FALSE	FALSE
chr20	2117014	C	G	ENST00000381482	ENSG00000125834	STK35	FALSE	FALSE
chr20	2117021	C	A	ENST00000381482	ENSG00000125834	STK35	FALSE	FALSE
chr20	2117026	C	A	ENST00000381482	ENSG00000125834	STK35	FALSE	FALSE
chr20	2117036	C	A	ENST00000381482	ENSG00000125834	STK35	FALSE	FALSE
chr20	2117036	C	G	ENST00000381482	ENSG00000125834	STK35	FALSE	FALSE
chr20	2117046	G	T	ENST00000381482	ENSG00000125834	STK35	FALSE	FALSE
chr20	2117053	G	A	ENST00000381482	ENSG00000125834	STK35	FALSE	FALSE
chr20	2117054	G	A	ENST00000381482	ENSG00000125834	STK35	FALSE	FALSE
chr20	2117055	G	T	ENST00000381482	ENSG00000125834	STK35	FALSE	FALSE
chr20	2117058	G	T	ENST00000381482	ENSG00000125834	STK35	FALSE	FALSE
chr20	2117066	C	A	ENST00000381482	ENSG00000125834	STK35	FALSE	FALSE
chr20	2117066	C	G	ENST00000381482	ENSG00000125834	STK35	FALSE	FALSE
chr20	2117073	A	T	ENST00000381482	ENSG00000125834	STK35	FALSE	FALSE
chr20	2117107	G	A	ENST00000381482	ENSG00000125834	STK35	FALSE	FALSE
chr20	2117108	G	A	ENST00000381482	ENSG00000125834	STK35	FALSE	FALSE
chr20	2117118	G	T	ENST00000381482	ENSG00000125834	STK35	FALSE	FALSE
chr20	2117121	A	T	ENST00000381482	ENSG00000125834	STK35	FALSE	FALSE
chr20	2117142	G	T	ENST00000381482	ENSG00000125834	STK35	FALSE	FALSE
chr20	2117148	A	T	ENST00000381482	ENSG00000125834	STK35	FALSE	FALSE
chr20	2117151	A	T	ENST00000381482	ENSG00000125834	STK35	FALSE	FALSE
chr20	2117154	G	T	ENST00000381482	ENSG00000125834	STK35	FALSE	FALSE
chr20	2117171	C	A	ENST00000381482	ENSG00000125834	STK35	FALSE	FALSE
chr20	2117171	C	G	ENST00000381482	ENSG00000125834	STK35	FALSE	FALSE
chr20	2117175	A	T	ENST00000381482	ENSG00000125834	STK35	FALSE	FALSE
chr20	2117178	C	T	ENST00000381482	ENSG00000125834	STK35	FALSE	FALSE
chr20	2117187	G	T	ENST00000381482	ENSG00000125834	STK35	FALSE	FALSE
chr20	2117205	G	T	ENST00000381482	ENSG00000125834	STK35	FALSE	FALSE
chr20	2117217	G	T	ENST00000381482	ENSG00000125834	STK35	FALSE	FALSE
chr20	2117226	A	T	ENST00000381482	ENSG00000125834	STK35	FALSE	FALSE
chr20	2117232	G	T	ENST00000381482	ENSG00000125834	STK35	FALSE	FALSE
chr20	2117236	T	A	ENST00000381482	ENSG00000125834	STK35	FALSE	FALSE
chr20	2117247	C	T	ENST00000381482	ENSG00000125834	STK35	FALSE	FALSE
chr20	2117250	A	T	ENST00000381482	ENSG00000125834	STK35	FALSE	FALSE
chr20	2117271	G	T	ENST00000381482	ENSG00000125834	STK35	FALSE	FALSE
chr20	2117280	A	T	ENST00000381482	ENSG00000125834	STK35	FALSE	FALSE
chr20	2117283	C	T	ENST00000381482	ENSG00000125834	STK35	FALSE	FALSE
chr20	2117290	T	A	ENST00000381482	ENSG00000125834	STK35	FALSE	FALSE
chr20	2117292	A	T	ENST00000381482	ENSG00000125834	STK35	FALSE	FALSE
chr20	2117302	T	A	ENST00000381482	ENSG00000125834	STK35	FALSE	FALSE
chr20	2117302	T	G	ENST00000381482	ENSG00000125834	STK35	FALSE	FALSE
chr20	2117316	C	T	ENST00000381482	ENSG00000125834	STK35	FALSE	FALSE
chr20	2117337	G	T	ENST00000381482	ENSG00000125834	STK35	FALSE	FALSE
chr20	2117343	G	T	ENST00000381482	ENSG00000125834	STK35	FALSE	FALSE
chr20	2117349	A	T	ENST00000381482	ENSG00000125834	STK35	FALSE	FALSE
chr20	2117358	C	T	ENST00000381482	ENSG00000125834	STK35	FALSE	FALSE
chr20	2117369	T	A	ENST00000381482	ENSG00000125834	STK35	FALSE	FALSE
chr20	2117416	G	A	ENST00000381482	ENSG00000125834	STK35	FALSE	FALSE
chr20	2117416	G	C	ENST00000381482	ENSG00000125834	STK35	FALSE	FALSE
chr20	2117416	G	T	ENST00000381482	ENSG00000125834	STK35	FALSE	FALSE
chr20	2117417	T	A	ENST00000381482	ENSG00000125834	STK35	FALSE	FALSE
chr20	2117417	T	C	ENST00000381482	ENSG00000125834	STK35	FALSE	FALSE
chr20	2117417	T	G	ENST00000381482	ENSG00000125834	STK35	FALSE	FALSE
chr20	2143782	A	C	ENST00000381482	ENSG00000125834	STK35	TRUE	FALSE
chr20	2143782	A	G	ENST00000381482	ENSG00000125834	STK35	TRUE	FALSE
chr20	2143782	A	T	ENST00000381482	ENSG00000125834	STK35	TRUE	FALSE
chr20	2143783	G	A	ENST00000381482	ENSG00000125834	STK35	TRUE	FALSE
chr20	2143783	G	C	ENST00000381482	ENSG00000125834	STK35	TRUE	FALSE
chr20	2143783	G	T	ENST00000381482	ENSG00000125834	STK35	TRUE	FALSE
chr20	2207520	G	A	ENST00000651531	ENSG00000286022		FALSE	FALSE
chr20	2207520	G	C	ENST00000651531	ENSG00000286022		FALSE	FALSE
chr20	2207520	G	T	ENST00000651531	ENSG00000286022		FALSE	FALSE
chr20	2207521	T	A	ENST00000651531	ENSG00000286022		FALSE	FALSE
chr20	2207521	T	C	ENST00000651531	ENSG00000286022		FALSE	FALSE
chr20	2207521	T	G	ENST00000651531	ENSG00000286022		FALSE	FALSE
chr20	2257952	A	C	ENST00000651531	ENSG00000286022		TRUE	FALSE
chr20	2257952	A	G	ENST00000651531	ENSG00000286022		TRUE	FALSE
chr20	2257952	A	T	ENST00000651531	ENSG00000286022		TRUE	FALSE
chr20	2257953	G	A	ENST00000651531	ENSG00000286022		TRUE	FALSE
chr20	2257953	G	C	ENST00000651531	ENSG00000286022		TRUE	FALSE
chr20	2257953	G	T	ENST00000651531	ENSG00000286022		TRUE	FALSE
chr20	2258005	A	T	ENST00000651531	ENSG00000286022		FALSE	FALSE
chr20	2258011	A	T	ENST00000651531	ENSG00000286022		FALSE	FALSE
chr20	2258017	A	T	ENST00000651531	ENSG00000286022		FALSE	FALSE
chr20	2258023	A	T	ENST00000651531	ENSG00000286022		FALSE	FALSE
chr20	2258042	G	A	ENST00000651531	ENSG00000286022		FALSE	FALSE
chr20	2258043	G	A	ENST00000651531	ENSG00000286022		FALSE	FALSE
chr20	2258046	C	A	ENST00000651531	ENSG00000286022		FALSE	FALSE
chr20	2258052	T	A	ENST00000651531	ENSG00000286022		FALSE	FALSE
chr20	2258052	T	G	ENST00000651531	ENSG00000286022		FALSE	FALSE
chr20	2258056	G	T	ENST00000651531	ENSG00000286022			FALSE
chr20	2258059	G	T	ENST00000651531	ENSG00000286022			FALSE
chr20	2258063	C	A	ENST00000651531	ENSG00000286022			FALSE
chr20	2258063	C	G	ENST00000651531	ENSG00000286022			FALSE
chr20	2258066	G	A	ENST00000651531	ENSG00000286022		TRUE	FALSE
chr20	2258066	G	C	ENST00000651531	ENSG00000286022		TRUE	FALSE
chr20	2258066	G	T	ENST00000651531	ENSG00000286022		TRUE	FALSE
chr20	2258067	T	A	ENST00000651531	ENSG00000286022		TRUE	FALSE
chr20	2258067	T	C	ENST00000651531	ENSG00000286022		TRUE	FALSE
chr20	2258067	T	G	ENST00000651531	ENSG00000286022		TRUE	FALSE
chr20	2296071	G	A	ENST00000381458	ENSG00000125780	TGM3	FALSE	FALSE
chr20	2296071	G	C	ENST00000381458	ENSG00000125780	TGM3	FALSE	FALSE
chr20	2296071	G	T	ENST00000381458	ENSG00000125780	TGM3	FALSE	FALSE
chr20	2296072	T	A	ENST00000381458	ENSG00000125780	TGM3	FALSE	FALSE
chr20	2296072	T	C	ENST00000381458	ENSG00000125780	TGM3	FALSE	FALSE
chr20	2296072	T	G	ENST00000381458	ENSG00000125780	TGM3	FALSE	FALSE
chr20	2309655	A	C	ENST00000381458	ENSG00000125780	TGM3	TRUE	FALSE
chr20	2309655	A	C	ENST00000651531	ENSG00000286022		TRUE	FALSE
chr20	2309655	A	G	ENST00000381458	ENSG00000125780	TGM3	TRUE	FALSE
chr20	2309655	A	G	ENST00000651531	ENSG00000286022		TRUE	FALSE
chr20	2309655	A	T	ENST00000381458	ENSG00000125780	TGM3	TRUE	FALSE
chr20	2309655	A	T	ENST00000651531	ENSG00000286022		TRUE	FALSE
chr20	2309656	G	A	ENST00000381458	ENSG00000125780	TGM3	TRUE	FALSE
chr20	2309656	G	A	ENST00000651531	ENSG00000286022		TRUE	FALSE
chr20	2309656	G	C	ENST00000381458	ENSG00000125780	TGM3	TRUE	FALSE
chr20	2309656	G	C	ENST00000651531	ENSG00000286022		TRUE	FALSE
chr20	2309656	G	T	ENST00000381458	ENSG00000125780	TGM3	TRUE	FALSE
chr20	2309656	G	T	ENST00000651531	ENSG00000286022		TRUE	FALSE
chr20	2309662	G	T	ENST00000381458	ENSG00000125780	TGM3	FALSE	FALSE
chr20	2309662	G	T	ENST00000651531	ENSG00000286022		TRUE	FALSE
chr20	2309668	C	T	ENST00000381458	ENSG00000125780	TGM3	FALSE	FALSE
chr20	2309668	C	T	ENST00000651531	ENSG00000286022		TRUE	TRUE
chr20	2309681	G	A	ENST00000381458	ENSG00000125780	TGM3	FALSE	FALSE
chr20	2309681	G	A	ENST00000651531	ENSG00000286022		TRUE	TRUE
chr20	2309682	G	A	ENST00000381458	ENSG00000125780	TGM3	FALSE	FALSE
chr20	2309682	G	A	ENST00000651531	ENSG00000286022		TRUE	TRUE
chr20	2309683	C	T	ENST00000381458	ENSG00000125780	TGM3	FALSE	FALSE
chr20	2309683	C	T	ENST00000651531	ENSG00000286022		TRUE	TRUE
chr20	2309698	C	T	ENST00000381458	ENSG00000125780	TGM3	FALSE	FALSE
chr20	2309698	C	T	ENST00000651531	ENSG00000286022		TRUE	TRUE
chr20	2309701	C	T	ENST00000381458	ENSG00000125780	TGM3	FALSE	FALSE
chr20	2309701	C	T	ENST00000651531	ENSG00000286022		TRUE	TRUE
chr20	2309719	A	T	ENST00000381458	ENSG00000125780	TGM3	TRUE	FALSE
chr20	2309719	A	T	ENST00000651531	ENSG00000286022		TRUE	TRUE
chr20	2309731	C	T	ENST00000381458	ENSG00000125780	TGM3	TRUE	TRUE
chr20	2309731	C	T	ENST00000651531	ENSG00000286022		TRUE	TRUE
chr20	2309734	G	T	ENST00000381458	ENSG00000125780	TGM3	TRUE	TRUE
chr20	2309734	G	T	ENST00000651531	ENSG00000286022		TRUE	TRUE
chr20	2309744	T	A	ENST00000381458	ENSG00000125780	TGM3	TRUE	TRUE
chr20	2309744	T	A	ENST00000651531	ENSG00000286022		TRUE	TRUE
chr20	2309749	A	T	ENST00000381458	ENSG00000125780	TGM3	TRUE	TRUE
chr20	2309749	A	T	ENST00000651531	ENSG00000286022		TRUE	TRUE
chr20	2309755	C	T	ENST00000381458	ENSG00000125780	TGM3	TRUE	TRUE
chr20	2309755	C	T	ENST00000651531	ENSG00000286022		TRUE	TRUE
chr20	2309764	C	T	ENST00000381458	ENSG00000125780	TGM3	TRUE	TRUE
chr20	2309764	C	T	ENST00000651531	ENSG00000286022		TRUE	TRUE
chr20	2309771	T	A	ENST00000381458	ENSG00000125780	TGM3	TRUE	TRUE
chr20	2309771	T	A	ENST00000651531	ENSG00000286022		TRUE	TRUE
chr20	2309771	T	G	ENST00000381458	ENSG00000125780	TGM3	TRUE	TRUE
chr20	2309771	T	G	ENST00000651531	ENSG00000286022		TRUE	TRUE
chr20	2309785	A	T	ENST00000381458	ENSG00000125780	TGM3	TRUE	TRUE
chr20	2309785	A	T	ENST00000651531	ENSG00000286022		TRUE	TRUE
chr20	2309803	G	T	ENST00000381458	ENSG00000125780	TGM3	TRUE	TRUE
chr20	2309803	G	T	ENST00000651531	ENSG00000286022		TRUE	TRUE
chr20	2309806	A	T	ENST00000381458	ENSG00000125780	TGM3	TRUE	TRUE
chr20	2309806	A	T	ENST00000651531	ENSG00000286022		TRUE	TRUE
chr20	2309812	G	T	ENST00000381458	ENSG00000125780	TGM3	TRUE	TRUE
chr20	2309812	G	T	ENST00000651531	ENSG00000286022		TRUE	TRUE
chr20	2309831	G	A	ENST00000381458	ENSG00000125780	TGM3	TRUE	FALSE
chr20	2309831	G	A	ENST00000651531	ENSG00000286022		TRUE	FALSE
chr20	2309831	G	C	ENST00000381458	ENSG00000125780	TGM3	TRUE	FALSE
chr20	2309831	G	C	ENST00000651531	ENSG00000286022		TRUE	FALSE
chr20	2309831	G	T	ENST00000381458	ENSG00000125780	TGM3	TRUE	FALSE
chr20	2309831	G	T	ENST00000651531	ENSG00000286022		TRUE	FALSE
chr20	2309832	T	A	ENST00000381458	ENSG00000125780	TGM3	TRUE	FALSE
chr20	2309832	T	A	ENST00000651531	ENSG00000286022		TRUE	FALSE
chr20	2309832	T	C	ENST00000381458	ENSG00000125780	TGM3	TRUE	FALSE
chr20	2309832	T	C	ENST00000651531	ENSG00000286022		TRUE	FALSE
chr20	2309832	T	G	ENST00000381458	ENSG00000125780	TGM3	TRUE	FALSE
chr20	2309832	T	G	ENST00000651531	ENSG00000286022		TRUE	FALSE
chr20	2310176	A	C	ENST00000381458	ENSG00000125780	TGM3	TRUE	FALSE
chr20	2310176	A	C	ENST00000651531	ENSG00000286022		TRUE	FALSE
chr20	2310176	A	G	ENST00000381458	ENSG00000125780	TGM3	TRUE	FALSE
chr20	2310176	A	G	ENST00000651531	ENSG00000286022		TRUE	FALSE
chr20	2310176	A	T	ENST00000381458	ENSG00000125780	TGM3	TRUE	FALSE
chr20	2310176	A	T	ENST00000651531	ENSG00000286022		TRUE	FALSE
chr20	2310177	G	A	ENST00000381458	ENSG00000125780	TGM3	TRUE	FALSE
chr20	2310177	G	A	ENST00000651531	ENSG00000286022		TRUE	FALSE
chr20	2310177	G	C	ENST00000381458	ENSG00000125780	TGM3	TRUE	FALSE
chr20	2310177	G	C	ENST00000651531	ENSG00000286022		TRUE	FALSE
chr20	2310177	G	T	ENST00000381458	ENSG00000125780	TGM3	TRUE	FALSE
chr20	2310177	G	T	ENST00000651531	ENSG00000286022		TRUE	FALSE
chr20	2310185	C	A	ENST00000381458	ENSG00000125780	TGM3	TRUE	TRUE
chr20	2310185	C	A	ENST00000651531	ENSG00000286022		TRUE	TRUE
chr20	2310185	C	G	ENST00000381458	ENSG00000125780	TGM3	TRUE	TRUE
chr20	2310185	C	G	ENST00000651531	ENSG00000286022		TRUE	TRUE
chr20	2310190	C	A	ENST00000381458	ENSG00000125780	TGM3	TRUE	TRUE
chr20	2310190	C	A	ENST00000651531	ENSG00000286022		TRUE	TRUE
chr20	2310190	C	G	ENST00000381458	ENSG00000125780	TGM3	TRUE	TRUE
chr20	2310190	C	G	ENST00000651531	ENSG00000286022		TRUE	TRUE
chr20	2310192	G	T	ENST00000381458	ENSG00000125780	TGM3	TRUE	TRUE
chr20	2310192	G	T	ENST00000651531	ENSG00000286022		TRUE	TRUE
chr20	2310196	C	A	ENST00000381458	ENSG00000125780	TGM3	TRUE	TRUE
chr20	2310196	C	A	ENST00000651531	ENSG00000286022		TRUE	TRUE
chr20	2310207	A	T	ENST00000381458	ENSG00000125780	TGM3	TRUE	TRUE
chr20	2310207	A	T	ENST00000651531	ENSG00000286022		TRUE	TRUE
chr20	2310247	G	A	ENST00000381458	ENSG00000125780	TGM3	TRUE	TRUE
chr20	2310247	G	A	ENST00000651531	ENSG00000286022		TRUE	TRUE
chr20	2310248	G	A	ENST00000381458	ENSG00000125780	TGM3	TRUE	TRUE
chr20	2310248	G	A	ENST00000651531	ENSG00000286022		TRUE	TRUE
chr20	2310261	C	T	ENST00000381458	ENSG00000125780	TGM3	TRUE	TRUE
chr20	2310261	C	T	ENST00000651531	ENSG00000286022		TRUE	TRUE
chr20	2310321	G	T	ENST00000381458	ENSG00000125780	TGM3	TRUE	TRUE
chr20	2310321	G	T	ENST00000651531	ENSG00000286022		TRUE	TRUE
chr20	2310329	C	A	ENST00000381458	ENSG00000125780	TGM3	TRUE	TRUE
chr20	2310329	C	A	ENST00000651531	ENSG00000286022		TRUE	TRUE
chr20	2310329	C	G	ENST00000381458	ENSG00000125780	TGM3	TRUE	TRUE
chr20	2310329	C	G	ENST00000651531	ENSG00000286022		TRUE	TRUE
chr20	2310342	C	T	ENST00000381458	ENSG00000125780	TGM3	TRUE	TRUE
chr20	2310342	C	T	ENST00000651531	ENSG00000286022		TRUE	TRUE
chr20	2310354	C	T	ENST00000381458	ENSG00000125780	TGM3	TRUE	TRUE
chr20	2310354	C	T	ENST00000651531	ENSG00000286022		TRUE	TRUE
chr20	2310375	A	T	ENST00000381458	ENSG00000125780	TGM3	TRUE	TRUE
chr20	2310375	A	T	ENST00000651531	ENSG00000286022		TRUE	TRUE
chr20	2310409	G	A	ENST00000381458	ENSG00000125780	TGM3	TRUE	TRUE
chr20	2310409	G	A	ENST00000651531	ENSG00000286022		TRUE	TRUE
chr20	2310410	G	A	ENST00000381458	ENSG00000125780	TGM3	TRUE	TRUE
chr20	2310410	G	A	ENST00000651531	ENSG00000286022		TRUE	TRUE
chr20	2310418	G	A	ENST00000381458	ENSG00000125780	TGM3	TRUE	FALSE
chr20	2310418	G	A	ENST00000651531	ENSG00000286022		TRUE	FALSE
chr20	2310418	G	C	ENST00000381458	ENSG00000125780	TGM3	TRUE	FALSE
chr20	2310418	G	C	ENST00000651531	ENSG00000286022		TRUE	FALSE
chr20	2310418	G	T	ENST00000381458	ENSG00000125780	TGM3	TRUE	FALSE
chr20	2310418	G	T	ENST00000651531	ENSG00000286022		TRUE	FALSE
chr20	2310419	T	A	ENST00000381458	ENSG00000125780	TGM3	TRUE	FALSE
chr20	2310419	T	A	ENST00000651531	ENSG00000286022		TRUE	FALSE
chr20	2310419	T	C	ENST00000381458	ENSG00000125780	TGM3	TRUE	FALSE
chr20	2310419	T	C	ENST00000651531	ENSG00000286022		TRUE	FALSE
chr20	2310419	T	G	ENST00000381458	ENSG00000125780	TGM3	TRUE	FALSE
chr20	2310419	T	G	ENST00000651531	ENSG00000286022		TRUE	FALSE
chr20	2311009	A	C	ENST00000381458	ENSG00000125780	TGM3	TRUE	FALSE
chr20	2311009	A	C	ENST00000651531	ENSG00000286022		TRUE	FALSE
chr20	2311009	A	G	ENST00000381458	ENSG00000125780	TGM3	TRUE	FALSE
chr20	2311009	A	G	ENST00000651531	ENSG00000286022		TRUE	FALSE
chr20	2311009	A	T	ENST00000381458	ENSG00000125780	TGM3	TRUE	FALSE
chr20	2311009	A	T	ENST00000651531	ENSG00000286022		TRUE	FALSE
chr20	2311010	G	A	ENST00000381458	ENSG00000125780	TGM3	TRUE	FALSE
chr20	2311010	G	A	ENST00000651531	ENSG00000286022		TRUE	FALSE
chr20	2311010	G	C	ENST00000381458	ENSG00000125780	TGM3	TRUE	FALSE
chr20	2311010	G	C	ENST00000651531	ENSG00000286022		TRUE	FALSE
chr20	2311010	G	T	ENST00000381458	ENSG00000125780	TGM3	TRUE	FALSE
chr20	2311010	G	T	ENST00000651531	ENSG00000286022		TRUE	FALSE
chr20	2311040	G	T	ENST00000381458	ENSG00000125780	TGM3	TRUE	TRUE
chr20	2311040	G	T	ENST00000651531	ENSG00000286022		TRUE	TRUE
chr20	2311043	A	T	ENST00000381458	ENSG00000125780	TGM3	TRUE	TRUE
chr20	2311043	A	T	ENST00000651531	ENSG00000286022		TRUE	TRUE
chr20	2311046	G	T	ENST00000381458	ENSG00000125780	TGM3	TRUE	TRUE
chr20	2311046	G	T	ENST00000651531	ENSG00000286022		TRUE	TRUE
chr20	2311049	G	T	ENST00000381458	ENSG00000125780	TGM3	TRUE	TRUE
chr20	2311049	G	T	ENST00000651531	ENSG00000286022		TRUE	TRUE
chr20	2311054	T	A	ENST00000381458	ENSG00000125780	TGM3	TRUE	TRUE
chr20	2311054	T	A	ENST00000651531	ENSG00000286022		TRUE	TRUE
chr20	2311054	T	G	ENST00000381458	ENSG00000125780	TGM3	TRUE	TRUE
chr20	2311054	T	G	ENST00000651531	ENSG00000286022		TRUE	TRUE
chr20	2311058	C	T	ENST00000381458	ENSG00000125780	TGM3	TRUE	TRUE
chr20	2311058	C	T	ENST00000651531	ENSG00000286022		TRUE	TRUE
chr20	2311061	G	T	ENST00000381458	ENSG00000125780	TGM3	TRUE	TRUE
chr20	2311061	G	T	ENST00000651531	ENSG00000286022		TRUE	TRUE
chr20	2311085	G	T	ENST00000381458	ENSG00000125780	TGM3	TRUE	TRUE
chr20	2311085	G	T	ENST00000651531	ENSG00000286022		TRUE	TRUE
chr20	2311097	C	T	ENST00000381458	ENSG00000125780	TGM3	TRUE	TRUE
chr20	2311097	C	T	ENST00000651531	ENSG00000286022		TRUE	TRUE
chr20	2311116	G	A	ENST00000381458	ENSG00000125780	TGM3	TRUE	TRUE
chr20	2311116	G	A	ENST00000651531	ENSG00000286022		TRUE	TRUE
chr20	2311117	G	A	ENST00000381458	ENSG00000125780	TGM3	TRUE	TRUE
chr20	2311117	G	A	ENST00000651531	ENSG00000286022		TRUE	TRUE
chr20	2311124	G	T	ENST00000381458	ENSG00000125780	TGM3	TRUE	TRUE
chr20	2311124	G	T	ENST00000651531	ENSG00000286022		TRUE	TRUE
chr20	2311127	C	T	ENST00000381458	ENSG00000125780	TGM3	TRUE	TRUE
chr20	2311127	C	T	ENST00000651531	ENSG00000286022		TRUE	TRUE
chr20	2311130	G	A	ENST00000381458	ENSG00000125780	TGM3	TRUE	FALSE
chr20	2311130	G	A	ENST00000651531	ENSG00000286022		TRUE	FALSE
chr20	2311130	G	C	ENST00000381458	ENSG00000125780	TGM3	TRUE	FALSE
chr20	2311130	G	C	ENST00000651531	ENSG00000286022		TRUE	FALSE
chr20	2311130	G	T	ENST00000381458	ENSG00000125780	TGM3	TRUE	FALSE
chr20	2311130	G	T	ENST00000651531	ENSG00000286022		TRUE	FALSE
chr20	2311131	T	A	ENST00000381458	ENSG00000125780	TGM3	TRUE	FALSE
chr20	2311131	T	A	ENST00000651531	ENSG00000286022		TRUE	FALSE
chr20	2311131	T	C	ENST00000381458	ENSG00000125780	TGM3	TRUE	FALSE
chr20	2311131	T	C	ENST00000651531	ENSG00000286022		TRUE	FALSE
chr20	2311131	T	G	ENST00000381458	ENSG00000125780	TGM3	TRUE	FALSE
chr20	2311131	T	G	ENST00000651531	ENSG00000286022		TRUE	FALSE
chr20	2312896	A	C	ENST00000381458	ENSG00000125780	TGM3	TRUE	FALSE
chr20	2312896	A	C	ENST00000651531	ENSG00000286022		TRUE	FALSE
chr20	2312896	A	G	ENST00000381458	ENSG00000125780	TGM3	TRUE	FALSE
chr20	2312896	A	G	ENST00000651531	ENSG00000286022		TRUE	FALSE
chr20	2312896	A	T	ENST00000381458	ENSG00000125780	TGM3	TRUE	FALSE
chr20	2312896	A	T	ENST00000651531	ENSG00000286022		TRUE	FALSE
chr20	2312897	G	A	ENST00000381458	ENSG00000125780	TGM3	TRUE	FALSE
chr20	2312897	G	A	ENST00000651531	ENSG00000286022		TRUE	FALSE
chr20	2312897	G	C	ENST00000381458	ENSG00000125780	TGM3	TRUE	FALSE
chr20	2312897	G	C	ENST00000651531	ENSG00000286022		TRUE	FALSE
chr20	2312897	G	T	ENST00000381458	ENSG00000125780	TGM3	TRUE	FALSE
chr20	2312897	G	T	ENST00000651531	ENSG00000286022		TRUE	FALSE
chr20	2312901	G	T	ENST00000381458	ENSG00000125780	TGM3	TRUE	TRUE
chr20	2312901	G	T	ENST00000651531	ENSG00000286022		TRUE	TRUE
chr20	2312904	G	T	ENST00000381458	ENSG00000125780	TGM3	TRUE	TRUE
chr20	2312904	G	T	ENST00000651531	ENSG00000286022		TRUE	TRUE
chr20	2312924	C	A	ENST00000381458	ENSG00000125780	TGM3	TRUE	TRUE
chr20	2312924	C	A	ENST00000651531	ENSG00000286022		TRUE	TRUE
chr20	2312929	C	A	ENST00000381458	ENSG00000125780	TGM3	TRUE	TRUE
chr20	2312929	C	A	ENST00000651531	ENSG00000286022		TRUE	TRUE
chr20	2312929	C	G	ENST00000381458	ENSG00000125780	TGM3	TRUE	TRUE
chr20	2312929	C	G	ENST00000651531	ENSG00000286022		TRUE	TRUE
chr20	2312935	T	A	ENST00000381458	ENSG00000125780	TGM3	TRUE	TRUE
chr20	2312935	T	A	ENST00000651531	ENSG00000286022		TRUE	TRUE
chr20	2312985	A	T	ENST00000381458	ENSG00000125780	TGM3	TRUE	TRUE
chr20	2312985	A	T	ENST00000651531	ENSG00000286022		TRUE	TRUE
chr20	2312997	A	T	ENST00000381458	ENSG00000125780	TGM3	TRUE	TRUE
chr20	2312997	A	T	ENST00000651531	ENSG00000286022		TRUE	TRUE
chr20	2313002	C	A	ENST00000381458	ENSG00000125780	TGM3	TRUE	TRUE
chr20	2313002	C	A	ENST00000651531	ENSG00000286022		TRUE	TRUE
chr20	2313002	C	G	ENST00000381458	ENSG00000125780	TGM3	TRUE	TRUE
chr20	2313002	C	G	ENST00000651531	ENSG00000286022		TRUE	TRUE
chr20	2313027	G	A	ENST00000381458	ENSG00000125780	TGM3	TRUE	FALSE
chr20	2313027	G	A	ENST00000651531	ENSG00000286022		TRUE	FALSE
chr20	2313027	G	C	ENST00000381458	ENSG00000125780	TGM3	TRUE	FALSE
chr20	2313027	G	C	ENST00000651531	ENSG00000286022		TRUE	FALSE
chr20	2313027	G	T	ENST00000381458	ENSG00000125780	TGM3	TRUE	FALSE
chr20	2313027	G	T	ENST00000651531	ENSG00000286022		TRUE	FALSE
chr20	2313028	T	A	ENST00000381458	ENSG00000125780	TGM3	TRUE	FALSE
chr20	2313028	T	A	ENST00000651531	ENSG00000286022		TRUE	FALSE
chr20	2313028	T	C	ENST00000381458	ENSG00000125780	TGM3	FALSE	FALSE
chr20	2313028	T	C	ENST00000651531	ENSG00000286022		FALSE	FALSE
chr20	2313028	T	G	ENST00000381458	ENSG00000125780	TGM3	TRUE	FALSE
chr20	2313028	T	G	ENST00000651531	ENSG00000286022		TRUE	FALSE
chr20	2317066	A	C	ENST00000381458	ENSG00000125780	TGM3	TRUE	FALSE
chr20	2317066	A	C	ENST00000651531	ENSG00000286022		TRUE	FALSE
chr20	2317066	A	G	ENST00000381458	ENSG00000125780	TGM3	TRUE	FALSE
chr20	2317066	A	G	ENST00000651531	ENSG00000286022		TRUE	FALSE
chr20	2317066	A	T	ENST00000381458	ENSG00000125780	TGM3	TRUE	FALSE
chr20	2317066	A	T	ENST00000651531	ENSG00000286022		TRUE	FALSE
chr20	2317067	G	A	ENST00000381458	ENSG00000125780	TGM3	TRUE	FALSE
chr20	2317067	G	A	ENST00000651531	ENSG00000286022		TRUE	FALSE
chr20	2317067	G	C	ENST00000381458	ENSG00000125780	TGM3	TRUE	FALSE
chr20	2317067	G	C	ENST00000651531	ENSG00000286022		TRUE	FALSE
chr20	2317067	G	T	ENST00000381458	ENSG00000125780	TGM3	TRUE	FALSE
chr20	2317067	G	T	ENST00000651531	ENSG00000286022		TRUE	FALSE
chr20	2317108	G	A	ENST00000381458	ENSG00000125780	TGM3	TRUE	TRUE
chr20	2317108	G	A	ENST00000651531	ENSG00000286022		TRUE	TRUE
chr20	2317109	G	A	ENST00000381458	ENSG00000125780	TGM3	TRUE	TRUE
chr20	2317109	G	A	ENST00000651531	ENSG00000286022		TRUE	TRUE
chr20	2317121	C	A	ENST00000381458	ENSG00000125780	TGM3	TRUE	TRUE
chr20	2317121	C	A	ENST00000651531	ENSG00000286022		TRUE	TRUE
chr20	2317121	C	G	ENST00000381458	ENSG00000125780	TGM3	TRUE	TRUE
chr20	2317121	C	G	ENST00000651531	ENSG00000286022		TRUE	TRUE
chr20	2317147	G	A	ENST00000381458	ENSG00000125780	TGM3	TRUE	TRUE
chr20	2317147	G	A	ENST00000651531	ENSG00000286022		TRUE	TRUE
chr20	2317148	G	A	ENST00000381458	ENSG00000125780	TGM3	TRUE	TRUE
chr20	2317148	G	A	ENST00000651531	ENSG00000286022		TRUE	TRUE
chr20	2317161	G	T	ENST00000381458	ENSG00000125780	TGM3	TRUE	TRUE
chr20	2317161	G	T	ENST00000651531	ENSG00000286022		TRUE	TRUE
chr20	2317170	A	T	ENST00000381458	ENSG00000125780	TGM3	TRUE	TRUE
chr20	2317170	A	T	ENST00000651531	ENSG00000286022		TRUE	TRUE
chr20	2317177	G	A	ENST00000381458	ENSG00000125780	TGM3	TRUE	TRUE
chr20	2317177	G	A	ENST00000651531	ENSG00000286022		TRUE	TRUE
chr20	2317178	G	A	ENST00000381458	ENSG00000125780	TGM3	TRUE	TRUE
chr20	2317178	G	A	ENST00000651531	ENSG00000286022		TRUE	TRUE
chr20	2317179	A	T	ENST00000381458	ENSG00000125780	TGM3	TRUE	TRUE
chr20	2317179	A	T	ENST00000651531	ENSG00000286022		TRUE	TRUE
chr20	2317182	A	T	ENST00000381458	ENSG00000125780	TGM3
chr20	2317182	A	T	ENST00000651531	ENSG00000286022
chr20	2317203	C	T	ENST00000381458	ENSG00000125780	TGM3	TRUE	TRUE
chr20	2317203	C	T	ENST00000651531	ENSG00000286022		TRUE	TRUE
chr20	2317208	T	A	ENST00000381458	ENSG00000125780	TGM3	TRUE	TRUE
chr20	2317208	T	A	ENST00000651531	ENSG00000286022		TRUE	TRUE
chr20	2317208	T	G	ENST00000381458	ENSG00000125780	TGM3	TRUE	TRUE
chr20	2317208	T	G	ENST00000651531	ENSG00000286022		TRUE	TRUE
chr20	2317212	C	T	ENST00000381458	ENSG00000125780	TGM3	TRUE	TRUE
chr20	2317212	C	T	ENST00000651531	ENSG00000286022		TRUE	TRUE
chr20	2317217	C	A	ENST00000381458	ENSG00000125780	TGM3	TRUE	TRUE
chr20	2317217	C	A	ENST00000651531	ENSG00000286022		TRUE	TRUE
chr20	2317219	G	A	ENST00000381458	ENSG00000125780	TGM3	TRUE	TRUE
chr20	2317219	G	A	ENST00000651531	ENSG00000286022		TRUE	TRUE
chr20	2317220	G	A	ENST00000381458	ENSG00000125780	TGM3	TRUE	TRUE
chr20	2317220	G	A	ENST00000651531	ENSG00000286022		TRUE	TRUE
chr20	2317246	G	A	ENST00000381458	ENSG00000125780	TGM3	TRUE	FALSE
chr20	2317246	G	A	ENST00000651531	ENSG00000286022		TRUE	FALSE
chr20	2317246	G	C	ENST00000381458	ENSG00000125780	TGM3	TRUE	FALSE
chr20	2317246	G	C	ENST00000651531	ENSG00000286022		TRUE	FALSE
chr20	2317246	G	T	ENST00000381458	ENSG00000125780	TGM3	TRUE	FALSE
chr20	2317246	G	T	ENST00000651531	ENSG00000286022		TRUE	FALSE
chr20	2317247	T	A	ENST00000381458	ENSG00000125780	TGM3	TRUE	FALSE
chr20	2317247	T	A	ENST00000651531	ENSG00000286022		TRUE	FALSE
chr20	2317247	T	C	ENST00000381458	ENSG00000125780	TGM3	TRUE	FALSE
chr20	2317247	T	C	ENST00000651531	ENSG00000286022		TRUE	FALSE
chr20	2317247	T	G	ENST00000381458	ENSG00000125780	TGM3	TRUE	FALSE
chr20	2317247	T	G	ENST00000651531	ENSG00000286022		TRUE	FALSE
chr20	2317348	A	C	ENST00000381458	ENSG00000125780	TGM3	TRUE	FALSE
chr20	2317348	A	C	ENST00000651531	ENSG00000286022		TRUE	FALSE
chr20	2317348	A	G	ENST00000381458	ENSG00000125780	TGM3	TRUE	FALSE
chr20	2317348	A	G	ENST00000651531	ENSG00000286022		TRUE	FALSE
chr20	2317348	A	T	ENST00000381458	ENSG00000125780	TGM3	TRUE	FALSE
chr20	2317348	A	T	ENST00000651531	ENSG00000286022		TRUE	FALSE
chr20	2317349	G	A	ENST00000381458	ENSG00000125780	TGM3	TRUE	FALSE
chr20	2317349	G	A	ENST00000651531	ENSG00000286022		TRUE	FALSE
chr20	2317349	G	C	ENST00000381458	ENSG00000125780	TGM3	TRUE	FALSE
chr20	2317349	G	C	ENST00000651531	ENSG00000286022		TRUE	FALSE
chr20	2317349	G	T	ENST00000381458	ENSG00000125780	TGM3	TRUE	FALSE
chr20	2317349	G	T	ENST00000651531	ENSG00000286022		TRUE	FALSE
chr20	2317362	T	A	ENST00000381458	ENSG00000125780	TGM3	TRUE	TRUE
chr20	2317362	T	A	ENST00000651531	ENSG00000286022		TRUE	TRUE
chr20	2317398	C	A	ENST00000381458	ENSG00000125780	TGM3	TRUE	TRUE
chr20	2317398	C	A	ENST00000651531	ENSG00000286022		TRUE	TRUE
chr20	2317398	C	G	ENST00000381458	ENSG00000125780	TGM3	TRUE	TRUE
chr20	2317398	C	G	ENST00000651531	ENSG00000286022		TRUE	TRUE
chr20	2317415	C	T	ENST00000381458	ENSG00000125780	TGM3	TRUE	TRUE
chr20	2317415	C	T	ENST00000651531	ENSG00000286022		TRUE	TRUE
chr20	2317438	C	A	ENST00000381458	ENSG00000125780	TGM3	TRUE	TRUE
chr20	2317438	C	A	ENST00000651531	ENSG00000286022		TRUE	TRUE
chr20	2317438	C	G	ENST00000381458	ENSG00000125780	TGM3	TRUE	TRUE
chr20	2317438	C	G	ENST00000651531	ENSG00000286022		TRUE	TRUE
chr20	2317441	C	A	ENST00000381458	ENSG00000125780	TGM3	TRUE	TRUE
chr20	2317441	C	A	ENST00000651531	ENSG00000286022		TRUE	TRUE
chr20	2317441	C	G	ENST00000381458	ENSG00000125780	TGM3	TRUE	TRUE
chr20	2317441	C	G	ENST00000651531	ENSG00000286022		TRUE	TRUE
chr20	2317451	G	T	ENST00000381458	ENSG00000125780	TGM3	TRUE	TRUE
chr20	2317451	G	T	ENST00000651531	ENSG00000286022		TRUE	TRUE
chr20	2317466	A	T	ENST00000381458	ENSG00000125780	TGM3	TRUE	TRUE
chr20	2317466	A	T	ENST00000651531	ENSG00000286022		TRUE	TRUE
chr20	2317485	G	A	ENST00000381458	ENSG00000125780	TGM3	TRUE	TRUE
chr20	2317485	G	A	ENST00000651531	ENSG00000286022		TRUE	TRUE
chr20	2317486	G	A	ENST00000381458	ENSG00000125780	TGM3	TRUE	FALSE
chr20	2317486	G	A	ENST00000651531	ENSG00000286022		TRUE	FALSE
chr20	2317486	G	C	ENST00000381458	ENSG00000125780	TGM3	TRUE	FALSE
chr20	2317486	G	C	ENST00000651531	ENSG00000286022		TRUE	FALSE
chr20	2317486	G	T	ENST00000381458	ENSG00000125780	TGM3	TRUE	FALSE
chr20	2317486	G	T	ENST00000651531	ENSG00000286022		TRUE	FALSE
chr20	2317487	T	A	ENST00000381458	ENSG00000125780	TGM3	TRUE	FALSE
chr20	2317487	T	A	ENST00000651531	ENSG00000286022		TRUE	FALSE
chr20	2317487	T	C	ENST00000381458	ENSG00000125780	TGM3	FALSE	FALSE
chr20	2317487	T	C	ENST00000651531	ENSG00000286022		FALSE	FALSE
chr20	2317487	T	G	ENST00000381458	ENSG00000125780	TGM3	TRUE	FALSE
chr20	2317487	T	G	ENST00000651531	ENSG00000286022		TRUE	FALSE
chr20	2325847	A	C	ENST00000381458	ENSG00000125780	TGM3	TRUE	FALSE
chr20	2325847	A	C	ENST00000651531	ENSG00000286022		TRUE	FALSE
chr20	2325847	A	G	ENST00000381458	ENSG00000125780	TGM3	TRUE	FALSE
chr20	2325847	A	G	ENST00000651531	ENSG00000286022		TRUE	FALSE
chr20	2325847	A	T	ENST00000381458	ENSG00000125780	TGM3	TRUE	FALSE
chr20	2325847	A	T	ENST00000651531	ENSG00000286022		TRUE	FALSE
chr20	2325848	G	A	ENST00000381458	ENSG00000125780	TGM3	TRUE	FALSE
chr20	2325848	G	A	ENST00000651531	ENSG00000286022		TRUE	FALSE
chr20	2325848	G	C	ENST00000381458	ENSG00000125780	TGM3	TRUE	FALSE
chr20	2325848	G	C	ENST00000651531	ENSG00000286022		TRUE	FALSE
chr20	2325848	G	T	ENST00000381458	ENSG00000125780	TGM3	TRUE	FALSE
chr20	2325848	G	T	ENST00000651531	ENSG00000286022		TRUE	FALSE
chr20	2325849	G	A	ENST00000381458	ENSG00000125780	TGM3	TRUE	TRUE
chr20	2325849	G	A	ENST00000651531	ENSG00000286022		TRUE	TRUE
chr20	2325863	G	A	ENST00000381458	ENSG00000125780	TGM3	TRUE	TRUE
chr20	2325863	G	A	ENST00000651531	ENSG00000286022		TRUE	TRUE
chr20	2325864	G	A	ENST00000381458	ENSG00000125780	TGM3	TRUE	TRUE
chr20	2325864	G	A	ENST00000651531	ENSG00000286022		TRUE	TRUE
chr20	2325868	G	T	ENST00000381458	ENSG00000125780	TGM3	TRUE	TRUE
chr20	2325868	G	T	ENST00000651531	ENSG00000286022		TRUE	TRUE
chr20	2325875	G	A	ENST00000381458	ENSG00000125780	TGM3	TRUE	TRUE
chr20	2325875	G	A	ENST00000651531	ENSG00000286022		TRUE	TRUE
chr20	2325876	G	A	ENST00000381458	ENSG00000125780	TGM3	TRUE	TRUE
chr20	2325876	G	A	ENST00000651531	ENSG00000286022		TRUE	TRUE
chr20	2325902	C	A	ENST00000381458	ENSG00000125780	TGM3	TRUE	TRUE
chr20	2325902	C	A	ENST00000651531	ENSG00000286022		TRUE	TRUE
chr20	2325906	C	A	ENST00000381458	ENSG00000125780	TGM3	TRUE	TRUE
chr20	2325906	C	A	ENST00000651531	ENSG00000286022		TRUE	TRUE
chr20	2325906	C	G	ENST00000381458	ENSG00000125780	TGM3	TRUE	TRUE
chr20	2325906	C	G	ENST00000651531	ENSG00000286022		TRUE	TRUE
chr20	2325910	G	T	ENST00000381458	ENSG00000125780	TGM3	TRUE	TRUE
chr20	2325910	G	T	ENST00000651531	ENSG00000286022		TRUE	TRUE
chr20	2325914	G	A	ENST00000381458	ENSG00000125780	TGM3	TRUE	TRUE
chr20	2325914	G	A	ENST00000651531	ENSG00000286022		TRUE	TRUE
chr20	2325915	G	A	ENST00000381458	ENSG00000125780	TGM3	TRUE	TRUE
chr20	2325915	G	A	ENST00000651531	ENSG00000286022		TRUE	TRUE
chr20	2325916	C	T	ENST00000381458	ENSG00000125780	TGM3	TRUE	TRUE
chr20	2325916	C	T	ENST00000651531	ENSG00000286022		TRUE	TRUE
chr20	2325923	T	A	ENST00000381458	ENSG00000125780	TGM3	TRUE	TRUE
chr20	2325923	T	A	ENST00000651531	ENSG00000286022		TRUE	TRUE
chr20	2325937	C	T	ENST00000381458	ENSG00000125780	TGM3	TRUE	TRUE
chr20	2325937	C	T	ENST00000651531	ENSG00000286022		TRUE	TRUE
chr20	2325940	G	T	ENST00000381458	ENSG00000125780	TGM3	TRUE	TRUE
chr20	2325940	G	T	ENST00000651531	ENSG00000286022		TRUE	TRUE
chr20	2325943	A	T	ENST00000381458	ENSG00000125780	TGM3	TRUE	TRUE
chr20	2325943	A	T	ENST00000651531	ENSG00000286022		TRUE	TRUE
chr20	2325949	C	T	ENST00000381458	ENSG00000125780	TGM3	TRUE	TRUE
chr20	2325949	C	T	ENST00000651531	ENSG00000286022		TRUE	TRUE
chr20	2325953	G	A	ENST00000381458	ENSG00000125780	TGM3	TRUE	FALSE
chr20	2325953	G	A	ENST00000651531	ENSG00000286022		TRUE	FALSE
chr20	2325953	G	C	ENST00000381458	ENSG00000125780	TGM3	TRUE	FALSE
chr20	2325953	G	C	ENST00000651531	ENSG00000286022		TRUE	FALSE
chr20	2325953	G	T	ENST00000381458	ENSG00000125780	TGM3	TRUE	FALSE
chr20	2325953	G	T	ENST00000651531	ENSG00000286022		TRUE	FALSE
chr20	2325954	T	A	ENST00000381458	ENSG00000125780	TGM3	TRUE	FALSE
chr20	2325954	T	A	ENST00000651531	ENSG00000286022		TRUE	FALSE
chr20	2325954	T	C	ENST00000381458	ENSG00000125780	TGM3	TRUE	FALSE
chr20	2325954	T	C	ENST00000651531	ENSG00000286022		TRUE	FALSE
chr20	2325954	T	G	ENST00000381458	ENSG00000125780	TGM3	TRUE	FALSE
chr20	2325954	T	G	ENST00000651531	ENSG00000286022		TRUE	FALSE
chr20	2328118	A	C	ENST00000381458	ENSG00000125780	TGM3	TRUE	FALSE
chr20	2328118	A	C	ENST00000651531	ENSG00000286022		TRUE	FALSE
chr20	2328118	A	G	ENST00000381458	ENSG00000125780	TGM3	TRUE	FALSE
chr20	2328118	A	G	ENST00000651531	ENSG00000286022		TRUE	FALSE
chr20	2328118	A	T	ENST00000381458	ENSG00000125780	TGM3	TRUE	FALSE
chr20	2328118	A	T	ENST00000651531	ENSG00000286022		TRUE	FALSE
chr20	2328119	G	A	ENST00000381458	ENSG00000125780	TGM3	TRUE	FALSE
chr20	2328119	G	A	ENST00000651531	ENSG00000286022		TRUE	FALSE
chr20	2328119	G	C	ENST00000381458	ENSG00000125780	TGM3	TRUE	FALSE
chr20	2328119	G	C	ENST00000651531	ENSG00000286022		TRUE	FALSE
chr20	2328119	G	T	ENST00000381458	ENSG00000125780	TGM3	TRUE	FALSE
chr20	2328119	G	T	ENST00000651531	ENSG00000286022		TRUE	FALSE
chr20	2328128	C	T	ENST00000381458	ENSG00000125780	TGM3	TRUE	TRUE
chr20	2328128	C	T	ENST00000651531	ENSG00000286022		TRUE	TRUE
chr20	2328133	C	A	ENST00000381458	ENSG00000125780	TGM3	TRUE	TRUE
chr20	2328133	C	A	ENST00000651531	ENSG00000286022		TRUE	TRUE
chr20	2328144	C	A	ENST00000381458	ENSG00000125780	TGM3	TRUE	TRUE
chr20	2328144	C	A	ENST00000651531	ENSG00000286022		TRUE	TRUE
chr20	2328158	C	T	ENST00000381458	ENSG00000125780	TGM3	TRUE	TRUE
chr20	2328158	C	T	ENST00000651531	ENSG00000286022		TRUE	TRUE
chr20	2328161	G	T	ENST00000381458	ENSG00000125780	TGM3	TRUE	TRUE
chr20	2328161	G	T	ENST00000651531	ENSG00000286022		TRUE	TRUE
chr20	2328173	C	T	ENST00000381458	ENSG00000125780	TGM3	TRUE	TRUE
chr20	2328173	C	T	ENST00000651531	ENSG00000286022		TRUE	TRUE
chr20	2328206	G	T	ENST00000381458	ENSG00000125780	TGM3	TRUE	TRUE
chr20	2328206	G	T	ENST00000651531	ENSG00000286022		TRUE	TRUE
chr20	2328231	G	A	ENST00000381458	ENSG00000125780	TGM3	TRUE	TRUE
chr20	2328231	G	A	ENST00000651531	ENSG00000286022		TRUE	TRUE
chr20	2328232	G	A	ENST00000381458	ENSG00000125780	TGM3	TRUE	TRUE
chr20	2328232	G	A	ENST00000651531	ENSG00000286022		TRUE	TRUE
chr20	2328238	C	A	ENST00000381458	ENSG00000125780	TGM3	TRUE	TRUE
chr20	2328238	C	A	ENST00000651531	ENSG00000286022		TRUE	TRUE
chr20	2328238	C	G	ENST00000381458	ENSG00000125780	TGM3	TRUE	TRUE
chr20	2328238	C	G	ENST00000651531	ENSG00000286022		TRUE	TRUE
chr20	2328254	A	T	ENST00000381458	ENSG00000125780	TGM3	TRUE	TRUE
chr20	2328254	A	T	ENST00000651531	ENSG00000286022		TRUE	TRUE
chr20	2328257	C	T	ENST00000381458	ENSG00000125780	TGM3	TRUE	TRUE
chr20	2328257	C	T	ENST00000651531	ENSG00000286022		TRUE	TRUE
chr20	2328261	G	A	ENST00000381458	ENSG00000125780	TGM3	TRUE	TRUE
chr20	2328261	G	A	ENST00000651531	ENSG00000286022		TRUE	TRUE
chr20	2328262	G	A	ENST00000381458	ENSG00000125780	TGM3	TRUE	TRUE
chr20	2328262	G	A	ENST00000651531	ENSG00000286022		TRUE	TRUE
chr20	2328263	A	T	ENST00000381458	ENSG00000125780	TGM3	TRUE	TRUE
chr20	2328263	A	T	ENST00000651531	ENSG00000286022		TRUE	TRUE
chr20	2328298	C	A	ENST00000381458	ENSG00000125780	TGM3	TRUE	TRUE
chr20	2328298	C	A	ENST00000651531	ENSG00000286022		TRUE	TRUE
chr20	2328298	C	G	ENST00000381458	ENSG00000125780	TGM3	TRUE	TRUE
chr20	2328298	C	G	ENST00000651531	ENSG00000286022		TRUE	TRUE
chr20	2328308	A	T	ENST00000381458	ENSG00000125780	TGM3	TRUE	TRUE
chr20	2328308	A	T	ENST00000651531	ENSG00000286022		TRUE	TRUE
chr20	2328347	A	T	ENST00000381458	ENSG00000125780	TGM3	TRUE	TRUE
chr20	2328347	A	T	ENST00000651531	ENSG00000286022		TRUE	TRUE
chr20	2328352	C	A	ENST00000381458	ENSG00000125780	TGM3	TRUE	TRUE
chr20	2328352	C	A	ENST00000651531	ENSG00000286022		TRUE	TRUE
chr20	2328352	C	G	ENST00000381458	ENSG00000125780	TGM3	TRUE	TRUE
chr20	2328352	C	G	ENST00000651531	ENSG00000286022		TRUE	TRUE
chr20	2328353	A	T	ENST00000381458	ENSG00000125780	TGM3	TRUE	TRUE
chr20	2328353	A	T	ENST00000651531	ENSG00000286022		TRUE	TRUE
chr20	2328358	C	A	ENST00000381458	ENSG00000125780	TGM3	TRUE	TRUE
chr20	2328358	C	A	ENST00000651531	ENSG00000286022		TRUE	TRUE
chr20	2328358	C	G	ENST00000381458	ENSG00000125780	TGM3	TRUE	TRUE
chr20	2328358	C	G	ENST00000651531	ENSG00000286022		TRUE	TRUE
chr20	2328362	G	T	ENST00000381458	ENSG00000125780	TGM3	TRUE	TRUE
chr20	2328362	G	T	ENST00000651531	ENSG00000286022		TRUE	TRUE
chr20	2328366	G	A	ENST00000381458	ENSG00000125780	TGM3	TRUE	FALSE
chr20	2328366	G	A	ENST00000651531	ENSG00000286022		TRUE	FALSE
chr20	2328366	G	C	ENST00000381458	ENSG00000125780	TGM3	TRUE	FALSE
chr20	2328366	G	C	ENST00000651531	ENSG00000286022		TRUE	FALSE
chr20	2328366	G	T	ENST00000381458	ENSG00000125780	TGM3	TRUE	FALSE
chr20	2328366	G	T	ENST00000651531	ENSG00000286022		TRUE	FALSE
chr20	2328367	T	A	ENST00000381458	ENSG00000125780	TGM3	TRUE	FALSE
chr20	2328367	T	A	ENST00000651531	ENSG00000286022		TRUE	FALSE
chr20	2328367	T	C	ENST00000381458	ENSG00000125780	TGM3	TRUE	FALSE
chr20	2328367	T	C	ENST00000651531	ENSG00000286022		TRUE	FALSE
chr20	2328367	T	G	ENST00000381458	ENSG00000125780	TGM3	TRUE	FALSE
chr20	2328367	T	G	ENST00000651531	ENSG00000286022		TRUE	FALSE
chr20	2332000	A	C	ENST00000381458	ENSG00000125780	TGM3	TRUE	FALSE
chr20	2332000	A	C	ENST00000651531	ENSG00000286022		TRUE	FALSE
chr20	2332000	A	G	ENST00000381458	ENSG00000125780	TGM3	TRUE	FALSE
chr20	2332000	A	G	ENST00000651531	ENSG00000286022		TRUE	FALSE
chr20	2332000	A	T	ENST00000381458	ENSG00000125780	TGM3	TRUE	FALSE
chr20	2332000	A	T	ENST00000651531	ENSG00000286022		TRUE	FALSE
chr20	2332001	G	A	ENST00000381458	ENSG00000125780	TGM3	TRUE	FALSE
chr20	2332001	G	A	ENST00000651531	ENSG00000286022		TRUE	FALSE
chr20	2332001	G	C	ENST00000381458	ENSG00000125780	TGM3	TRUE	FALSE
chr20	2332001	G	C	ENST00000651531	ENSG00000286022		TRUE	FALSE
chr20	2332001	G	T	ENST00000381458	ENSG00000125780	TGM3	TRUE	FALSE
chr20	2332001	G	T	ENST00000651531	ENSG00000286022		TRUE	FALSE
chr20	2332010	C	T	ENST00000381458	ENSG00000125780	TGM3	TRUE	TRUE
chr20	2332010	C	T	ENST00000651531	ENSG00000286022		TRUE	TRUE
chr20	2332013	G	T	ENST00000381458	ENSG00000125780	TGM3	TRUE	TRUE
chr20	2332013	G	T	ENST00000651531	ENSG00000286022		TRUE	TRUE
chr20	2332016	A	T	ENST00000381458	ENSG00000125780	TGM3	TRUE	TRUE
chr20	2332016	A	T	ENST00000651531	ENSG00000286022		TRUE	TRUE
chr20	2332019	C	T	ENST00000381458	ENSG00000125780	TGM3	TRUE	TRUE
chr20	2332019	C	T	ENST00000651531	ENSG00000286022		TRUE	TRUE
chr20	2332028	C	T	ENST00000381458	ENSG00000125780	TGM3	TRUE	TRUE
chr20	2332028	C	T	ENST00000651531	ENSG00000286022		TRUE	TRUE
chr20	2332031	A	T	ENST00000381458	ENSG00000125780	TGM3	TRUE	TRUE
chr20	2332031	A	T	ENST00000651531	ENSG00000286022		TRUE	TRUE
chr20	2332038	T	A	ENST00000381458	ENSG00000125780	TGM3	TRUE	TRUE
chr20	2332038	T	A	ENST00000651531	ENSG00000286022		TRUE	TRUE
chr20	2332043	A	T	ENST00000381458	ENSG00000125780	TGM3	TRUE	TRUE
chr20	2332043	A	T	ENST00000651531	ENSG00000286022		TRUE	TRUE
chr20	2332049	A	T	ENST00000381458	ENSG00000125780	TGM3	TRUE	TRUE
chr20	2332049	A	T	ENST00000651531	ENSG00000286022		TRUE	TRUE
chr20	2332080	C	A	ENST00000381458	ENSG00000125780	TGM3	TRUE	TRUE
chr20	2332080	C	A	ENST00000651531	ENSG00000286022		TRUE	TRUE
chr20	2332080	C	G	ENST00000381458	ENSG00000125780	TGM3	TRUE	TRUE
chr20	2332080	C	G	ENST00000651531	ENSG00000286022		TRUE	TRUE
chr20	2332089	T	A	ENST00000381458	ENSG00000125780	TGM3	TRUE	TRUE
chr20	2332089	T	A	ENST00000651531	ENSG00000286022		TRUE	TRUE
chr20	2332091	G	T	ENST00000381458	ENSG00000125780	TGM3	TRUE	TRUE
chr20	2332091	G	T	ENST00000651531	ENSG00000286022		TRUE	TRUE
chr20	2332097	G	T	ENST00000381458	ENSG00000125780	TGM3	TRUE	TRUE
chr20	2332097	G	T	ENST00000651531	ENSG00000286022		TRUE	TRUE
chr20	2332100	G	T	ENST00000381458	ENSG00000125780	TGM3	TRUE	TRUE
chr20	2332100	G	T	ENST00000651531	ENSG00000286022		TRUE	TRUE
chr20	2332103	C	T	ENST00000381458	ENSG00000125780	TGM3	TRUE	TRUE
chr20	2332103	C	T	ENST00000651531	ENSG00000286022		TRUE	TRUE
chr20	2332106	G	T	ENST00000381458	ENSG00000125780	TGM3	TRUE	TRUE
chr20	2332106	G	T	ENST00000651531	ENSG00000286022		TRUE	TRUE
chr20	2332124	A	T	ENST00000381458	ENSG00000125780	TGM3	TRUE	TRUE
chr20	2332124	A	T	ENST00000651531	ENSG00000286022		TRUE	TRUE
chr20	2332130	A	T	ENST00000381458	ENSG00000125780	TGM3	TRUE	TRUE
chr20	2332130	A	T	ENST00000651531	ENSG00000286022		TRUE	TRUE
chr20	2332157	A	T	ENST00000381458	ENSG00000125780	TGM3	TRUE	TRUE
chr20	2332157	A	T	ENST00000651531	ENSG00000286022		TRUE	TRUE
chr20	2332160	G	T	ENST00000381458	ENSG00000125780	TGM3	TRUE	TRUE
chr20	2332160	G	T	ENST00000651531	ENSG00000286022		TRUE	TRUE
chr20	2332184	A	T	ENST00000381458	ENSG00000125780	TGM3	TRUE	TRUE
chr20	2332184	A	T	ENST00000651531	ENSG00000286022		TRUE	TRUE
chr20	2332205	A	T	ENST00000381458	ENSG00000125780	TGM3	TRUE	TRUE
chr20	2332205	A	T	ENST00000651531	ENSG00000286022		TRUE	TRUE
chr20	2332233	G	A	ENST00000381458	ENSG00000125780	TGM3	TRUE	TRUE
chr20	2332233	G	A	ENST00000651531	ENSG00000286022		TRUE	TRUE
chr20	2332234	G	A	ENST00000381458	ENSG00000125780	TGM3	TRUE	TRUE
chr20	2332234	G	A	ENST00000651531	ENSG00000286022		TRUE	TRUE
chr20	2332246	C	A	ENST00000381458	ENSG00000125780	TGM3	TRUE	TRUE
chr20	2332246	C	A	ENST00000651531	ENSG00000286022		TRUE	TRUE
chr20	2332246	C	G	ENST00000381458	ENSG00000125780	TGM3	TRUE	TRUE
chr20	2332246	C	G	ENST00000651531	ENSG00000286022		TRUE	TRUE
chr20	2332265	G	T	ENST00000381458	ENSG00000125780	TGM3	TRUE	TRUE
chr20	2332265	G	T	ENST00000651531	ENSG00000286022		TRUE	TRUE
chr20	2332272	G	A	ENST00000381458	ENSG00000125780	TGM3	TRUE	TRUE
chr20	2332272	G	A	ENST00000651531	ENSG00000286022		TRUE	TRUE
chr20	2332273	G	A	ENST00000381458	ENSG00000125780	TGM3	TRUE	TRUE
chr20	2332273	G	A	ENST00000651531	ENSG00000286022		TRUE	TRUE
chr20	2332274	A	T	ENST00000381458	ENSG00000125780	TGM3	TRUE	TRUE
chr20	2332274	A	T	ENST00000651531	ENSG00000286022		TRUE	TRUE
chr20	2332304	G	T	ENST00000381458	ENSG00000125780	TGM3	TRUE	TRUE
chr20	2332304	G	T	ENST00000651531	ENSG00000286022		TRUE	TRUE
chr20	2332307	G	T	ENST00000381458	ENSG00000125780	TGM3	TRUE	TRUE
chr20	2332307	G	T	ENST00000651531	ENSG00000286022		TRUE	TRUE
chr20	2332310	G	T	ENST00000381458	ENSG00000125780	TGM3	TRUE	TRUE
chr20	2332310	G	T	ENST00000651531	ENSG00000286022		TRUE	TRUE
chr20	2332311	G	A	ENST00000381458	ENSG00000125780	TGM3	FALSE	FALSE
chr20	2332311	G	A	ENST00000651531	ENSG00000286022		FALSE	FALSE
chr20	2332311	G	C	ENST00000381458	ENSG00000125780	TGM3	FALSE	FALSE
chr20	2332311	G	C	ENST00000651531	ENSG00000286022		FALSE	FALSE
chr20	2332311	G	T	ENST00000381458	ENSG00000125780	TGM3	FALSE	FALSE
chr20	2332311	G	T	ENST00000651531	ENSG00000286022		FALSE	FALSE
chr20	2332312	T	A	ENST00000381458	ENSG00000125780	TGM3	FALSE	FALSE
chr20	2332312	T	A	ENST00000651531	ENSG00000286022		FALSE	FALSE
chr20	2332312	T	C	ENST00000381458	ENSG00000125780	TGM3	FALSE	FALSE
chr20	2332312	T	C	ENST00000651531	ENSG00000286022		FALSE	FALSE
chr20	2332312	T	G	ENST00000381458	ENSG00000125780	TGM3	FALSE	FALSE
chr20	2332312	T	G	ENST00000651531	ENSG00000286022		FALSE	FALSE
chr20	2335114	A	C	ENST00000381458	ENSG00000125780	TGM3	TRUE	FALSE
chr20	2335114	A	C	ENST00000651531	ENSG00000286022		TRUE	FALSE
chr20	2335114	A	G	ENST00000381458	ENSG00000125780	TGM3	TRUE	FALSE
chr20	2335114	A	G	ENST00000651531	ENSG00000286022		TRUE	FALSE
chr20	2335114	A	T	ENST00000381458	ENSG00000125780	TGM3	TRUE	FALSE
chr20	2335114	A	T	ENST00000651531	ENSG00000286022		TRUE	FALSE
chr20	2335115	G	A	ENST00000381458	ENSG00000125780	TGM3	TRUE	FALSE
chr20	2335115	G	A	ENST00000651531	ENSG00000286022		TRUE	FALSE
chr20	2335115	G	C	ENST00000381458	ENSG00000125780	TGM3	TRUE	FALSE
chr20	2335115	G	C	ENST00000651531	ENSG00000286022		TRUE	FALSE
chr20	2335115	G	T	ENST00000381458	ENSG00000125780	TGM3	TRUE	FALSE
chr20	2335115	G	T	ENST00000651531	ENSG00000286022		TRUE	FALSE
chr20	2335121	G	T	ENST00000381458	ENSG00000125780	TGM3	TRUE	TRUE
chr20	2335121	G	T	ENST00000651531	ENSG00000286022		TRUE	TRUE
chr20	2335133	A	T	ENST00000381458	ENSG00000125780	TGM3	TRUE	TRUE
chr20	2335133	A	T	ENST00000651531	ENSG00000286022		TRUE	TRUE
chr20	2335140	C	A	ENST00000381458	ENSG00000125780	TGM3	TRUE	TRUE
chr20	2335140	C	A	ENST00000651531	ENSG00000286022		TRUE	TRUE
chr20	2335144	C	A	ENST00000381458	ENSG00000125780	TGM3	TRUE	TRUE
chr20	2335144	C	A	ENST00000651531	ENSG00000286022		TRUE	TRUE
chr20	2335144	C	G	ENST00000381458	ENSG00000125780	TGM3	TRUE	TRUE
chr20	2335144	C	G	ENST00000651531	ENSG00000286022		TRUE	TRUE
chr20	2335148	C	T	ENST00000381458	ENSG00000125780	TGM3	TRUE	TRUE
chr20	2335148	C	T	ENST00000651531	ENSG00000286022		TRUE	TRUE
chr20	2335153	T	A	ENST00000381458	ENSG00000125780	TGM3	TRUE	TRUE
chr20	2335153	T	A	ENST00000651531	ENSG00000286022		TRUE	TRUE
chr20	2335153	T	G	ENST00000381458	ENSG00000125780	TGM3	TRUE	TRUE
chr20	2335153	T	G	ENST00000651531	ENSG00000286022		TRUE	TRUE
chr20	2335154	G	T	ENST00000381458	ENSG00000125780	TGM3	TRUE	TRUE
chr20	2335154	G	T	ENST00000651531	ENSG00000286022		TRUE	TRUE
chr20	2335157	A	T	ENST00000381458	ENSG00000125780	TGM3	TRUE	TRUE
chr20	2335157	A	T	ENST00000651531	ENSG00000286022		TRUE	TRUE
chr20	2335162	C	A	ENST00000381458	ENSG00000125780	TGM3	TRUE	TRUE
chr20	2335162	C	A	ENST00000651531	ENSG00000286022		TRUE	TRUE
chr20	2335162	C	G	ENST00000381458	ENSG00000125780	TGM3	TRUE	TRUE
chr20	2335162	C	G	ENST00000651531	ENSG00000286022		TRUE	TRUE
chr20	2335166	A	T	ENST00000381458	ENSG00000125780	TGM3	TRUE	TRUE
chr20	2335166	A	T	ENST00000651531	ENSG00000286022		TRUE	TRUE
chr20	2335170	C	A	ENST00000381458	ENSG00000125780	TGM3	TRUE	TRUE
chr20	2335170	C	A	ENST00000651531	ENSG00000286022		TRUE	TRUE
chr20	2335170	C	G	ENST00000381458	ENSG00000125780	TGM3	TRUE	TRUE
chr20	2335170	C	G	ENST00000651531	ENSG00000286022		TRUE	TRUE
chr20	2335201	C	A	ENST00000381458	ENSG00000125780	TGM3	TRUE	TRUE
chr20	2335201	C	A	ENST00000651531	ENSG00000286022		TRUE	TRUE
chr20	2335202	A	T	ENST00000381458	ENSG00000125780	TGM3	TRUE	TRUE
chr20	2335202	A	T	ENST00000651531	ENSG00000286022		TRUE	TRUE
chr20	2335214	G	T	ENST00000381458	ENSG00000125780	TGM3	TRUE	TRUE
chr20	2335214	G	T	ENST00000651531	ENSG00000286022		TRUE	TRUE
chr20	2335220	G	T	ENST00000381458	ENSG00000125780	TGM3	TRUE	TRUE
chr20	2335220	G	T	ENST00000651531	ENSG00000286022		TRUE	TRUE
chr20	2335232	G	T	ENST00000381458	ENSG00000125780	TGM3	TRUE	TRUE
chr20	2335232	G	T	ENST00000651531	ENSG00000286022		TRUE	TRUE
chr20	2335263	T	A	ENST00000381458	ENSG00000125780	TGM3	TRUE	TRUE
chr20	2335263	T	A	ENST00000651531	ENSG00000286022		TRUE	TRUE
chr20	2335271	G	T	ENST00000381458	ENSG00000125780	TGM3	TRUE	TRUE
chr20	2335271	G	T	ENST00000651531	ENSG00000286022		TRUE	TRUE
chr20	2335274	G	A	ENST00000381458	ENSG00000125780	TGM3	TRUE	FALSE
chr20	2335274	G	A	ENST00000651531	ENSG00000286022		TRUE	FALSE
chr20	2335274	G	C	ENST00000381458	ENSG00000125780	TGM3	TRUE	FALSE
chr20	2335274	G	C	ENST00000651531	ENSG00000286022		TRUE	FALSE
chr20	2335274	G	T	ENST00000381458	ENSG00000125780	TGM3	TRUE	FALSE
chr20	2335274	G	T	ENST00000651531	ENSG00000286022		TRUE	FALSE
chr20	2335275	T	A	ENST00000381458	ENSG00000125780	TGM3	TRUE	FALSE
chr20	2335275	T	A	ENST00000651531	ENSG00000286022		TRUE	FALSE
chr20	2335275	T	C	ENST00000381458	ENSG00000125780	TGM3	TRUE	FALSE
chr20	2335275	T	C	ENST00000651531	ENSG00000286022		TRUE	FALSE
chr20	2335275	T	G	ENST00000381458	ENSG00000125780	TGM3	TRUE	FALSE
chr20	2335275	T	G	ENST00000651531	ENSG00000286022		TRUE	FALSE
chr20	2339852	A	C	ENST00000381458	ENSG00000125780	TGM3	TRUE	FALSE
chr20	2339852	A	C	ENST00000651531	ENSG00000286022		TRUE	FALSE
chr20	2339852	A	G	ENST00000381458	ENSG00000125780	TGM3	TRUE	FALSE
chr20	2339852	A	G	ENST00000651531	ENSG00000286022		TRUE	FALSE
chr20	2339852	A	T	ENST00000381458	ENSG00000125780	TGM3	TRUE	FALSE
chr20	2339852	A	T	ENST00000651531	ENSG00000286022		TRUE	FALSE
chr20	2339853	G	A	ENST00000381458	ENSG00000125780	TGM3	TRUE	FALSE
chr20	2339853	G	A	ENST00000651531	ENSG00000286022		TRUE	FALSE
chr20	2339853	G	C	ENST00000381458	ENSG00000125780	TGM3	TRUE	FALSE
chr20	2339853	G	C	ENST00000651531	ENSG00000286022		TRUE	FALSE
chr20	2339853	G	T	ENST00000381458	ENSG00000125780	TGM3	TRUE	FALSE
chr20	2339853	G	T	ENST00000651531	ENSG00000286022		TRUE	FALSE
chr20	2339863	G	T	ENST00000381458	ENSG00000125780	TGM3	TRUE	TRUE
chr20	2339863	G	T	ENST00000651531	ENSG00000286022		TRUE	TRUE
chr20	2339878	A	T	ENST00000381458	ENSG00000125780	TGM3	TRUE	TRUE
chr20	2339878	A	T	ENST00000651531	ENSG00000286022		TRUE	TRUE
chr20	2339893	C	T	ENST00000381458	ENSG00000125780	TGM3	TRUE	TRUE
chr20	2339893	C	T	ENST00000651531	ENSG00000286022		TRUE	TRUE
chr20	2339920	G	T	ENST00000381458	ENSG00000125780	TGM3	TRUE	TRUE
chr20	2339920	G	T	ENST00000651531	ENSG00000286022		TRUE	TRUE
chr20	2339937	C	A	ENST00000381458	ENSG00000125780	TGM3	FALSE	FALSE
chr20	2339937	C	A	ENST00000651531	ENSG00000286022		FALSE	FALSE
chr20	2339950	G	T	ENST00000381458	ENSG00000125780	TGM3	FALSE	FALSE
chr20	2339950	G	T	ENST00000651531	ENSG00000286022		FALSE	FALSE
chr20	2339953	G	T	ENST00000381458	ENSG00000125780	TGM3	FALSE	FALSE
chr20	2339953	G	T	ENST00000651531	ENSG00000286022		FALSE	FALSE
chr20	2339969	T	A	ENST00000381458	ENSG00000125780	TGM3
chr20	2339969	T	A	ENST00000651531	ENSG00000286022
chr20	2339980	A	T	ENST00000381458	ENSG00000125780	TGM3
chr20	2339980	A	T	ENST00000651531	ENSG00000286022
chr20	2339988	G	A	ENST00000381458	ENSG00000125780	TGM3	TRUE	FALSE
chr20	2339988	G	A	ENST00000651531	ENSG00000286022		TRUE	FALSE
chr20	2339988	G	C	ENST00000381458	ENSG00000125780	TGM3	TRUE	FALSE
chr20	2339988	G	C	ENST00000651531	ENSG00000286022		TRUE	FALSE
chr20	2339988	G	T	ENST00000381458	ENSG00000125780	TGM3	TRUE	FALSE
chr20	2339988	G	T	ENST00000651531	ENSG00000286022		TRUE	FALSE
chr20	2339989	T	A	ENST00000381458	ENSG00000125780	TGM3	TRUE	FALSE
chr20	2339989	T	A	ENST00000651531	ENSG00000286022		TRUE	FALSE
chr20	2339989	T	C	ENST00000381458	ENSG00000125780	TGM3	TRUE	FALSE
chr20	2339989	T	C	ENST00000651531	ENSG00000286022		TRUE	FALSE
chr20	2339989	T	G	ENST00000381458	ENSG00000125780	TGM3	TRUE	FALSE
chr20	2339989	T	G	ENST00000651531	ENSG00000286022		TRUE	FALSE
chr20	2340432	A	C	ENST00000381458	ENSG00000125780	TGM3	TRUE	FALSE
chr20	2340432	A	C	ENST00000651531	ENSG00000286022		TRUE	FALSE
chr20	2340432	A	G	ENST00000381458	ENSG00000125780	TGM3	TRUE	FALSE
chr20	2340432	A	G	ENST00000651531	ENSG00000286022		TRUE	FALSE
chr20	2340432	A	T	ENST00000381458	ENSG00000125780	TGM3	TRUE	FALSE
chr20	2340432	A	T	ENST00000651531	ENSG00000286022		TRUE	FALSE
chr20	2340433	G	A	ENST00000381458	ENSG00000125780	TGM3	TRUE	FALSE
chr20	2340433	G	A	ENST00000651531	ENSG00000286022		TRUE	FALSE
chr20	2340433	G	C	ENST00000381458	ENSG00000125780	TGM3	TRUE	FALSE
chr20	2340433	G	C	ENST00000651531	ENSG00000286022		TRUE	FALSE
chr20	2340433	G	T	ENST00000381458	ENSG00000125780	TGM3	TRUE	FALSE
chr20	2340433	G	T	ENST00000651531	ENSG00000286022		TRUE	FALSE
chr20	2340453	A	T	ENST00000381458	ENSG00000125780	TGM3	FALSE	FALSE
chr20	2340453	A	T	ENST00000651531	ENSG00000286022		FALSE	FALSE
chr20	2340456	G	T	ENST00000381458	ENSG00000125780	TGM3	FALSE	FALSE
chr20	2340456	G	T	ENST00000651531	ENSG00000286022		FALSE	FALSE
chr20	2340504	A	T	ENST00000381458	ENSG00000125780	TGM3	FALSE	FALSE
chr20	2340504	A	T	ENST00000651531	ENSG00000286022		FALSE	FALSE
chr20	2340507	C	T	ENST00000381458	ENSG00000125780	TGM3	FALSE	FALSE
chr20	2340507	C	T	ENST00000651531	ENSG00000286022		FALSE	FALSE
chr20	2340530	C	A	ENST00000381458	ENSG00000125780	TGM3	FALSE	FALSE
chr20	2340530	C	A	ENST00000651531	ENSG00000286022		FALSE	FALSE
chr20	2340534	A	T	ENST00000381458	ENSG00000125780	TGM3	FALSE	FALSE
chr20	2340534	A	T	ENST00000651531	ENSG00000286022		FALSE	FALSE
chr20	2340549	A	T	ENST00000381458	ENSG00000125780	TGM3	FALSE	FALSE
chr20	2340549	A	T	ENST00000651531	ENSG00000286022		FALSE	FALSE
chr20	2340559	T	A	ENST00000381458	ENSG00000125780	TGM3	FALSE	FALSE
chr20	2340559	T	A	ENST00000651531	ENSG00000286022		FALSE	FALSE
chr20	2340576	G	T	ENST00000381458	ENSG00000125780	TGM3	FALSE	FALSE
chr20	2340576	G	T	ENST00000651531	ENSG00000286022		FALSE	FALSE
chr20	2380976	G	A	ENST00000202625	ENSG00000166948	TGM6	TRUE	FALSE
chr20	2380976	G	C	ENST00000202625	ENSG00000166948	TGM6	TRUE	FALSE
chr20	2380976	G	T	ENST00000202625	ENSG00000166948	TGM6	TRUE	FALSE
chr20	2380977	T	A	ENST00000202625	ENSG00000166948	TGM6	TRUE	FALSE
chr20	2380977	T	C	ENST00000202625	ENSG00000166948	TGM6	FALSE	FALSE
chr20	2380977	T	G	ENST00000202625	ENSG00000166948	TGM6	TRUE	FALSE
chr20	2394450	A	C	ENST00000202625	ENSG00000166948	TGM6	TRUE	FALSE
chr20	2394450	A	G	ENST00000202625	ENSG00000166948	TGM6	TRUE	FALSE
chr20	2394450	A	T	ENST00000202625	ENSG00000166948	TGM6	TRUE	FALSE
chr20	2394451	G	A	ENST00000202625	ENSG00000166948	TGM6	TRUE	FALSE
chr20	2394451	G	C	ENST00000202625	ENSG00000166948	TGM6	TRUE	FALSE
chr20	2394451	G	T	ENST00000202625	ENSG00000166948	TGM6	TRUE	FALSE
chr20	2394457	A	T	ENST00000202625	ENSG00000166948	TGM6	FALSE	FALSE
chr20	2394466	A	T	ENST00000202625	ENSG00000166948	TGM6	FALSE	FALSE
chr20	2394476	G	A	ENST00000202625	ENSG00000166948	TGM6	FALSE	FALSE
chr20	2394477	G	A	ENST00000202625	ENSG00000166948	TGM6	FALSE	FALSE
chr20	2394478	C	T	ENST00000202625	ENSG00000166948	TGM6	FALSE	FALSE
chr20	2394485	C	A	ENST00000202625	ENSG00000166948	TGM6	FALSE	FALSE
chr20	2394511	C	T	ENST00000202625	ENSG00000166948	TGM6	TRUE	FALSE
chr20	2394514	G	T	ENST00000202625	ENSG00000166948	TGM6	TRUE	FALSE
chr20	2394519	C	A	ENST00000202625	ENSG00000166948	TGM6	TRUE	TRUE
chr20	2394519	C	G	ENST00000202625	ENSG00000166948	TGM6	TRUE	TRUE
chr20	2394525	C	A	ENST00000202625	ENSG00000166948	TGM6	TRUE	TRUE
chr20	2394529	G	T	ENST00000202625	ENSG00000166948	TGM6	TRUE	TRUE
chr20	2394550	C	T	ENST00000202625	ENSG00000166948	TGM6	TRUE	TRUE
chr20	2394554	C	A	ENST00000202625	ENSG00000166948	TGM6	TRUE	TRUE
chr20	2394571	G	T	ENST00000202625	ENSG00000166948	TGM6	TRUE	TRUE
chr20	2394580	A	T	ENST00000202625	ENSG00000166948	TGM6	TRUE	TRUE
chr20	2394594	T	A	ENST00000202625	ENSG00000166948	TGM6	TRUE	TRUE
chr20	2394595	G	T	ENST00000202625	ENSG00000166948	TGM6	TRUE	TRUE
chr20	2394598	G	T	ENST00000202625	ENSG00000166948	TGM6	TRUE	TRUE
chr20	2394619	G	T	ENST00000202625	ENSG00000166948	TGM6	TRUE	TRUE
chr20	2394625	G	T	ENST00000202625	ENSG00000166948	TGM6	TRUE	TRUE
chr20	2394626	G	A	ENST00000202625	ENSG00000166948	TGM6	TRUE	FALSE
chr20	2394626	G	C	ENST00000202625	ENSG00000166948	TGM6	TRUE	FALSE
chr20	2394626	G	T	ENST00000202625	ENSG00000166948	TGM6	TRUE	FALSE
chr20	2394627	T	A	ENST00000202625	ENSG00000166948	TGM6	TRUE	FALSE
chr20	2394627	T	C	ENST00000202625	ENSG00000166948	TGM6	TRUE	FALSE
chr20	2394627	T	G	ENST00000202625	ENSG00000166948	TGM6	TRUE	FALSE
chr20	2395192	A	C	ENST00000202625	ENSG00000166948	TGM6	TRUE	FALSE
chr20	2395192	A	G	ENST00000202625	ENSG00000166948	TGM6	TRUE	FALSE
chr20	2395192	A	T	ENST00000202625	ENSG00000166948	TGM6	TRUE	FALSE
chr20	2395193	G	A	ENST00000202625	ENSG00000166948	TGM6	TRUE	FALSE
chr20	2395193	G	C	ENST00000202625	ENSG00000166948	TGM6	TRUE	FALSE
chr20	2395193	G	T	ENST00000202625	ENSG00000166948	TGM6	TRUE	FALSE
chr20	2395208	G	T	ENST00000202625	ENSG00000166948	TGM6	TRUE	TRUE
chr20	2395223	A	T	ENST00000202625	ENSG00000166948	TGM6	TRUE	TRUE
chr20	2395235	C	T	ENST00000202625	ENSG00000166948	TGM6	TRUE	TRUE
chr20	2395242	C	A	ENST00000202625	ENSG00000166948	TGM6	TRUE	TRUE
chr20	2395244	G	T	ENST00000202625	ENSG00000166948	TGM6	TRUE	TRUE
chr20	2395250	G	T	ENST00000202625	ENSG00000166948	TGM6	TRUE	TRUE
chr20	2395259	G	T	ENST00000202625	ENSG00000166948	TGM6	TRUE	TRUE
chr20	2395266	G	A	ENST00000202625	ENSG00000166948	TGM6	TRUE	TRUE
chr20	2395267	G	A	ENST00000202625	ENSG00000166948	TGM6	TRUE	TRUE
chr20	2395280	G	T	ENST00000202625	ENSG00000166948	TGM6	TRUE	TRUE
chr20	2395286	C	T	ENST00000202625	ENSG00000166948	TGM6	TRUE	TRUE
chr20	2395292	G	T	ENST00000202625	ENSG00000166948	TGM6	TRUE	TRUE
chr20	2395295	A	T	ENST00000202625	ENSG00000166948	TGM6	TRUE	TRUE
chr20	2395348	C	A	ENST00000202625	ENSG00000166948	TGM6	TRUE	TRUE
chr20	2395348	C	G	ENST00000202625	ENSG00000166948	TGM6	TRUE	TRUE
chr20	2395379	A	T	ENST00000202625	ENSG00000166948	TGM6	TRUE	TRUE
chr20	2395403	G	T	ENST00000202625	ENSG00000166948	TGM6	TRUE	TRUE
chr20	2395428	G	A	ENST00000202625	ENSG00000166948	TGM6	TRUE	TRUE
chr20	2395429	G	A	ENST00000202625	ENSG00000166948	TGM6	TRUE	TRUE
chr20	2395432	T	A	ENST00000202625	ENSG00000166948	TGM6	TRUE	TRUE
chr20	2395436	G	T	ENST00000202625	ENSG00000166948	TGM6	TRUE	TRUE
chr20	2395437	G	A	ENST00000202625	ENSG00000166948	TGM6	TRUE	FALSE
chr20	2395437	G	C	ENST00000202625	ENSG00000166948	TGM6	TRUE	FALSE
chr20	2395437	G	T	ENST00000202625	ENSG00000166948	TGM6	TRUE	FALSE
chr20	2395438	T	A	ENST00000202625	ENSG00000166948	TGM6	TRUE	FALSE
chr20	2395438	T	C	ENST00000202625	ENSG00000166948	TGM6	TRUE	FALSE
chr20	2395438	T	G	ENST00000202625	ENSG00000166948	TGM6	TRUE	FALSE
chr20	2396504	A	C	ENST00000202625	ENSG00000166948	TGM6	FALSE	FALSE
chr20	2396504	A	G	ENST00000202625	ENSG00000166948	TGM6	FALSE	FALSE
chr20	2396504	A	T	ENST00000202625	ENSG00000166948	TGM6	FALSE	FALSE
chr20	2396505	G	A	ENST00000202625	ENSG00000166948	TGM6	FALSE	FALSE
chr20	2396505	G	C	ENST00000202625	ENSG00000166948	TGM6	TRUE	FALSE
chr20	2396505	G	T	ENST00000202625	ENSG00000166948	TGM6	TRUE	FALSE
chr20	2396527	C	A	ENST00000202625	ENSG00000166948	TGM6	TRUE	TRUE
chr20	2396527	C	G	ENST00000202625	ENSG00000166948	TGM6	TRUE	TRUE
chr20	2396529	G	T	ENST00000202625	ENSG00000166948	TGM6	TRUE	TRUE
chr20	2396532	G	T	ENST00000202625	ENSG00000166948	TGM6	TRUE	TRUE
chr20	2396535	G	T	ENST00000202625	ENSG00000166948	TGM6	TRUE	TRUE
chr20	2396538	A	T	ENST00000202625	ENSG00000166948	TGM6	TRUE	TRUE
chr20	2396541	C	T	ENST00000202625	ENSG00000166948	TGM6	TRUE	TRUE
chr20	2396544	G	T	ENST00000202625	ENSG00000166948	TGM6	TRUE	TRUE
chr20	2396549	C	A	ENST00000202625	ENSG00000166948	TGM6	TRUE	TRUE
chr20	2396549	C	G	ENST00000202625	ENSG00000166948	TGM6	TRUE	TRUE
chr20	2396577	C	T	ENST00000202625	ENSG00000166948	TGM6	TRUE	TRUE
chr20	2396586	G	T	ENST00000202625	ENSG00000166948	TGM6	TRUE	TRUE
chr20	2396589	A	T	ENST00000202625	ENSG00000166948	TGM6	TRUE	TRUE
chr20	2396598	C	T	ENST00000202625	ENSG00000166948	TGM6	TRUE	TRUE
chr20	2396604	C	T	ENST00000202625	ENSG00000166948	TGM6	TRUE	TRUE
chr20	2396611	G	A	ENST00000202625	ENSG00000166948	TGM6	TRUE	TRUE
chr20	2396612	G	A	ENST00000202625	ENSG00000166948	TGM6	TRUE	TRUE
chr20	2396618	C	A	ENST00000202625	ENSG00000166948	TGM6	TRUE	TRUE
chr20	2396618	C	G	ENST00000202625	ENSG00000166948	TGM6	TRUE	TRUE
chr20	2396622	C	T	ENST00000202625	ENSG00000166948	TGM6	TRUE	TRUE
chr20	2396625	G	A	ENST00000202625	ENSG00000166948	TGM6	FALSE	FALSE
chr20	2396625	G	C	ENST00000202625	ENSG00000166948	TGM6	FALSE	FALSE
chr20	2396625	G	T	ENST00000202625	ENSG00000166948	TGM6	FALSE	FALSE
chr20	2396626	T	A	ENST00000202625	ENSG00000166948	TGM6	FALSE	FALSE
chr20	2396626	T	C	ENST00000202625	ENSG00000166948	TGM6	FALSE	FALSE
chr20	2396626	T	G	ENST00000202625	ENSG00000166948	TGM6	FALSE	FALSE
chr20	2397916	A	C	ENST00000202625	ENSG00000166948	TGM6	TRUE	FALSE
chr20	2397916	A	G	ENST00000202625	ENSG00000166948	TGM6	TRUE	FALSE
chr20	2397916	A	T	ENST00000202625	ENSG00000166948	TGM6	TRUE	FALSE
chr20	2397917	G	A	ENST00000202625	ENSG00000166948	TGM6	TRUE	FALSE
chr20	2397917	G	C	ENST00000202625	ENSG00000166948	TGM6	TRUE	FALSE
chr20	2397917	G	T	ENST00000202625	ENSG00000166948	TGM6	TRUE	FALSE
chr20	2397921	G	T	ENST00000202625	ENSG00000166948	TGM6	TRUE	TRUE
chr20	2397924	G	T	ENST00000202625	ENSG00000166948	TGM6	TRUE	TRUE
chr20	2397944	C	A	ENST00000202625	ENSG00000166948	TGM6	TRUE	TRUE
chr20	2397960	C	T	ENST00000202625	ENSG00000166948	TGM6	TRUE	TRUE
chr20	2397975	C	T	ENST00000202625	ENSG00000166948	TGM6	TRUE	TRUE
chr20	2398004	C	A	ENST00000202625	ENSG00000166948	TGM6	TRUE	TRUE
chr20	2398022	C	A	ENST00000202625	ENSG00000166948	TGM6	TRUE	TRUE
chr20	2398022	C	G	ENST00000202625	ENSG00000166948	TGM6	TRUE	TRUE
chr20	2398047	G	A	ENST00000202625	ENSG00000166948	TGM6	TRUE	FALSE
chr20	2398047	G	C	ENST00000202625	ENSG00000166948	TGM6	TRUE	FALSE
chr20	2398047	G	T	ENST00000202625	ENSG00000166948	TGM6	TRUE	FALSE
chr20	2398048	T	A	ENST00000202625	ENSG00000166948	TGM6	TRUE	FALSE
chr20	2398048	T	C	ENST00000202625	ENSG00000166948	TGM6	TRUE	FALSE
chr20	2398048	T	G	ENST00000202625	ENSG00000166948	TGM6	TRUE	FALSE
chr20	2399559	A	C	ENST00000202625	ENSG00000166948	TGM6	TRUE	FALSE
chr20	2399559	A	G	ENST00000202625	ENSG00000166948	TGM6	TRUE	FALSE
chr20	2399559	A	T	ENST00000202625	ENSG00000166948	TGM6	TRUE	FALSE
chr20	2399560	G	A	ENST00000202625	ENSG00000166948	TGM6	TRUE	FALSE
chr20	2399560	G	C	ENST00000202625	ENSG00000166948	TGM6	TRUE	FALSE
chr20	2399560	G	T	ENST00000202625	ENSG00000166948	TGM6	TRUE	FALSE
chr20	2399579	C	T	ENST00000202625	ENSG00000166948	TGM6	TRUE	TRUE
chr20	2399591	C	T	ENST00000202625	ENSG00000166948	TGM6	TRUE	TRUE
chr20	2399594	G	T	ENST00000202625	ENSG00000166948	TGM6	TRUE	TRUE
chr20	2399597	C	T	ENST00000202625	ENSG00000166948	TGM6	TRUE	TRUE
chr20	2399601	G	A	ENST00000202625	ENSG00000166948	TGM6	TRUE	TRUE
chr20	2399602	G	A	ENST00000202625	ENSG00000166948	TGM6	TRUE	TRUE
chr20	2399603	C	T	ENST00000202625	ENSG00000166948	TGM6	TRUE	TRUE
chr20	2399609	A	T	ENST00000202625	ENSG00000166948	TGM6	TRUE	TRUE
chr20	2399614	C	A	ENST00000202625	ENSG00000166948	TGM6	TRUE	TRUE
chr20	2399614	C	G	ENST00000202625	ENSG00000166948	TGM6	TRUE	TRUE
chr20	2399640	G	A	ENST00000202625	ENSG00000166948	TGM6	TRUE	TRUE
chr20	2399641	G	A	ENST00000202625	ENSG00000166948	TGM6	TRUE	TRUE
chr20	2399663	C	T	ENST00000202625	ENSG00000166948	TGM6	TRUE	TRUE
chr20	2399666	A	T	ENST00000202625	ENSG00000166948	TGM6	TRUE	TRUE
chr20	2399670	G	A	ENST00000202625	ENSG00000166948	TGM6	TRUE	TRUE
chr20	2399671	G	A	ENST00000202625	ENSG00000166948	TGM6	TRUE	TRUE
chr20	2399675	A	T	ENST00000202625	ENSG00000166948	TGM6	TRUE	TRUE
chr20	2399686	C	A	ENST00000202625	ENSG00000166948	TGM6	TRUE	TRUE
chr20	2399686	C	G	ENST00000202625	ENSG00000166948	TGM6	TRUE	TRUE
chr20	2399687	A	T	ENST00000202625	ENSG00000166948	TGM6	TRUE	TRUE
chr20	2399696	A	T	ENST00000202625	ENSG00000166948	TGM6	TRUE	TRUE
chr20	2399701	C	A	ENST00000202625	ENSG00000166948	TGM6	TRUE	TRUE
chr20	2399701	C	G	ENST00000202625	ENSG00000166948	TGM6	TRUE	TRUE
chr20	2399705	C	T	ENST00000202625	ENSG00000166948	TGM6	TRUE	TRUE
chr20	2399710	C	A	ENST00000202625	ENSG00000166948	TGM6	TRUE	TRUE
chr20	2399712	G	A	ENST00000202625	ENSG00000166948	TGM6	TRUE	TRUE
chr20	2399713	G	A	ENST00000202625	ENSG00000166948	TGM6	TRUE	TRUE
chr20	2399723	G	T	ENST00000202625	ENSG00000166948	TGM6	TRUE	TRUE
chr20	2399734	C	A	ENST00000202625	ENSG00000166948	TGM6	TRUE	TRUE
chr20	2399739	G	A	ENST00000202625	ENSG00000166948	TGM6	TRUE	FALSE
chr20	2399739	G	C	ENST00000202625	ENSG00000166948	TGM6	TRUE	FALSE
chr20	2399739	G	T	ENST00000202625	ENSG00000166948	TGM6	TRUE	FALSE
chr20	2399740	T	A	ENST00000202625	ENSG00000166948	TGM6	TRUE	FALSE
chr20	2399740	T	C	ENST00000202625	ENSG00000166948	TGM6	TRUE	FALSE
chr20	2399740	T	G	ENST00000202625	ENSG00000166948	TGM6	TRUE	FALSE
chr20	2400304	A	C	ENST00000202625	ENSG00000166948	TGM6	TRUE	FALSE
chr20	2400304	A	G	ENST00000202625	ENSG00000166948	TGM6	TRUE	FALSE
chr20	2400304	A	T	ENST00000202625	ENSG00000166948	TGM6	TRUE	FALSE
chr20	2400305	G	A	ENST00000202625	ENSG00000166948	TGM6	TRUE	FALSE
chr20	2400305	G	C	ENST00000202625	ENSG00000166948	TGM6	TRUE	FALSE
chr20	2400305	G	T	ENST00000202625	ENSG00000166948	TGM6	TRUE	FALSE
chr20	2400316	C	A	ENST00000202625	ENSG00000166948	TGM6	TRUE	TRUE
chr20	2400318	T	A	ENST00000202625	ENSG00000166948	TGM6	TRUE	TRUE
chr20	2400354	C	A	ENST00000202625	ENSG00000166948	TGM6	TRUE	TRUE
chr20	2400354	C	G	ENST00000202625	ENSG00000166948	TGM6	TRUE	TRUE
chr20	2400371	C	T	ENST00000202625	ENSG00000166948	TGM6	TRUE	TRUE
chr20	2400389	A	T	ENST00000202625	ENSG00000166948	TGM6	TRUE	TRUE
chr20	2400394	C	A	ENST00000202625	ENSG00000166948	TGM6	TRUE	TRUE
chr20	2400394	C	G	ENST00000202625	ENSG00000166948	TGM6	TRUE	TRUE
chr20	2400419	G	T	ENST00000202625	ENSG00000166948	TGM6	TRUE	TRUE
chr20	2400431	G	T	ENST00000202625	ENSG00000166948	TGM6	TRUE	TRUE
chr20	2400444	G	A	ENST00000202625	ENSG00000166948	TGM6	TRUE	TRUE
chr20	2400445	G	A	ENST00000202625	ENSG00000166948	TGM6	TRUE	FALSE
chr20	2400445	G	C	ENST00000202625	ENSG00000166948	TGM6	TRUE	FALSE
chr20	2400445	G	T	ENST00000202625	ENSG00000166948	TGM6	TRUE	FALSE
chr20	2400446	T	A	ENST00000202625	ENSG00000166948	TGM6	TRUE	FALSE
chr20	2400446	T	C	ENST00000202625	ENSG00000166948	TGM6	FALSE	FALSE
chr20	2400446	T	G	ENST00000202625	ENSG00000166948	TGM6	TRUE	FALSE
chr20	2403395	A	C	ENST00000202625	ENSG00000166948	TGM6	TRUE	FALSE
chr20	2403395	A	G	ENST00000202625	ENSG00000166948	TGM6	TRUE	FALSE
chr20	2403395	A	T	ENST00000202625	ENSG00000166948	TGM6	TRUE	FALSE
chr20	2403396	G	A	ENST00000202625	ENSG00000166948	TGM6	TRUE	FALSE
chr20	2403396	G	C	ENST00000202625	ENSG00000166948	TGM6	TRUE	FALSE
chr20	2403396	G	T	ENST00000202625	ENSG00000166948	TGM6	TRUE	FALSE
chr20	2403397	G	A	ENST00000202625	ENSG00000166948	TGM6	TRUE	TRUE
chr20	2403411	G	A	ENST00000202625	ENSG00000166948	TGM6	TRUE	TRUE
chr20	2403412	G	A	ENST00000202625	ENSG00000166948	TGM6	TRUE	TRUE
chr20	2403416	G	T	ENST00000202625	ENSG00000166948	TGM6	TRUE	TRUE
chr20	2403423	G	A	ENST00000202625	ENSG00000166948	TGM6	TRUE	TRUE
chr20	2403424	G	A	ENST00000202625	ENSG00000166948	TGM6	TRUE	TRUE
chr20	2403434	C	T	ENST00000202625	ENSG00000166948	TGM6	TRUE	TRUE
chr20	2403454	C	A	ENST00000202625	ENSG00000166948	TGM6	TRUE	TRUE
chr20	2403454	C	G	ENST00000202625	ENSG00000166948	TGM6	TRUE	TRUE
chr20	2403462	G	A	ENST00000202625	ENSG00000166948	TGM6	TRUE	TRUE
chr20	2403463	G	A	ENST00000202625	ENSG00000166948	TGM6	TRUE	TRUE
chr20	2403464	C	T	ENST00000202625	ENSG00000166948	TGM6	TRUE	TRUE
chr20	2403485	C	T	ENST00000202625	ENSG00000166948	TGM6	TRUE	TRUE
chr20	2403488	G	T	ENST00000202625	ENSG00000166948	TGM6	TRUE	TRUE
chr20	2403491	G	T	ENST00000202625	ENSG00000166948	TGM6	TRUE	TRUE
chr20	2403497	G	T	ENST00000202625	ENSG00000166948	TGM6	TRUE	TRUE
chr20	2403501	G	A	ENST00000202625	ENSG00000166948	TGM6	TRUE	FALSE
chr20	2403501	G	C	ENST00000202625	ENSG00000166948	TGM6	TRUE	FALSE
chr20	2403501	G	T	ENST00000202625	ENSG00000166948	TGM6	TRUE	FALSE
chr20	2403502	T	A	ENST00000202625	ENSG00000166948	TGM6	TRUE	FALSE
chr20	2403502	T	C	ENST00000202625	ENSG00000166948	TGM6	TRUE	FALSE
chr20	2403502	T	G	ENST00000202625	ENSG00000166948	TGM6	TRUE	FALSE
chr20	2403579	A	C	ENST00000202625	ENSG00000166948	TGM6	TRUE	FALSE
chr20	2403579	A	G	ENST00000202625	ENSG00000166948	TGM6	TRUE	FALSE
chr20	2403579	A	T	ENST00000202625	ENSG00000166948	TGM6	TRUE	FALSE
chr20	2403580	G	A	ENST00000202625	ENSG00000166948	TGM6	TRUE	FALSE
chr20	2403580	G	C	ENST00000202625	ENSG00000166948	TGM6	TRUE	FALSE
chr20	2403580	G	T	ENST00000202625	ENSG00000166948	TGM6	TRUE	FALSE
chr20	2403594	C	A	ENST00000202625	ENSG00000166948	TGM6	TRUE	TRUE
chr20	2403605	C	A	ENST00000202625	ENSG00000166948	TGM6	TRUE	TRUE
chr20	2403605	C	G	ENST00000202625	ENSG00000166948	TGM6	TRUE	TRUE
chr20	2403622	G	T	ENST00000202625	ENSG00000166948	TGM6	TRUE	TRUE
chr20	2403667	G	T	ENST00000202625	ENSG00000166948	TGM6	TRUE	TRUE
chr20	2403684	C	A	ENST00000202625	ENSG00000166948	TGM6	TRUE	TRUE
chr20	2403684	C	G	ENST00000202625	ENSG00000166948	TGM6	TRUE	TRUE
chr20	2403692	G	A	ENST00000202625	ENSG00000166948	TGM6	TRUE	TRUE
chr20	2403693	G	A	ENST00000202625	ENSG00000166948	TGM6	TRUE	TRUE
chr20	2403698	G	A	ENST00000202625	ENSG00000166948	TGM6	TRUE	TRUE
chr20	2403699	G	A	ENST00000202625	ENSG00000166948	TGM6	TRUE	TRUE
chr20	2403703	G	T	ENST00000202625	ENSG00000166948	TGM6	TRUE	TRUE
chr20	2403709	G	T	ENST00000202625	ENSG00000166948	TGM6	TRUE	TRUE
chr20	2403718	G	T	ENST00000202625	ENSG00000166948	TGM6	TRUE	TRUE
chr20	2403729	C	A	ENST00000202625	ENSG00000166948	TGM6	TRUE	TRUE
chr20	2403729	C	G	ENST00000202625	ENSG00000166948	TGM6	TRUE	TRUE
chr20	2403731	C	A	ENST00000202625	ENSG00000166948	TGM6	TRUE	TRUE
chr20	2403731	C	G	ENST00000202625	ENSG00000166948	TGM6	TRUE	TRUE
chr20	2403739	A	T	ENST00000202625	ENSG00000166948	TGM6	TRUE	TRUE
chr20	2403742	A	T	ENST00000202625	ENSG00000166948	TGM6	TRUE	TRUE
chr20	2403751	A	T	ENST00000202625	ENSG00000166948	TGM6	TRUE	TRUE
chr20	2403756	C	A	ENST00000202625	ENSG00000166948	TGM6	TRUE	TRUE
chr20	2403766	A	T	ENST00000202625	ENSG00000166948	TGM6	TRUE	TRUE
chr20	2403810	C	A	ENST00000202625	ENSG00000166948	TGM6	TRUE	TRUE
chr20	2403810	C	G	ENST00000202625	ENSG00000166948	TGM6	TRUE	TRUE
chr20	2403811	A	T	ENST00000202625	ENSG00000166948	TGM6	TRUE	TRUE
chr20	2403816	T	A	ENST00000202625	ENSG00000166948	TGM6	TRUE	TRUE
chr20	2403816	T	G	ENST00000202625	ENSG00000166948	TGM6	TRUE	TRUE
chr20	2403820	G	T	ENST00000202625	ENSG00000166948	TGM6	TRUE	TRUE
chr20	2403824	G	A	ENST00000202625	ENSG00000166948	TGM6	TRUE	FALSE
chr20	2403824	G	C	ENST00000202625	ENSG00000166948	TGM6	TRUE	FALSE
chr20	2403824	G	T	ENST00000202625	ENSG00000166948	TGM6	TRUE	FALSE
chr20	2403825	T	A	ENST00000202625	ENSG00000166948	TGM6	TRUE	FALSE
chr20	2403825	T	C	ENST00000202625	ENSG00000166948	TGM6	FALSE	FALSE
chr20	2403825	T	G	ENST00000202625	ENSG00000166948	TGM6	TRUE	FALSE
chr20	2417230	A	C	ENST00000202625	ENSG00000166948	TGM6	TRUE	FALSE
chr20	2417230	A	G	ENST00000202625	ENSG00000166948	TGM6	TRUE	FALSE
chr20	2417230	A	T	ENST00000202625	ENSG00000166948	TGM6	TRUE	FALSE
chr20	2417231	G	A	ENST00000202625	ENSG00000166948	TGM6	TRUE	FALSE
chr20	2417231	G	C	ENST00000202625	ENSG00000166948	TGM6	TRUE	FALSE
chr20	2417231	G	T	ENST00000202625	ENSG00000166948	TGM6	TRUE	FALSE
chr20	2417240	A	T	ENST00000202625	ENSG00000166948	TGM6	TRUE	TRUE
chr20	2417243	G	T	ENST00000202625	ENSG00000166948	TGM6	TRUE	TRUE
chr20	2417249	C	T	ENST00000202625	ENSG00000166948	TGM6	TRUE	TRUE
chr20	2417257	C	A	ENST00000202625	ENSG00000166948	TGM6	TRUE	TRUE
chr20	2417257	C	G	ENST00000202625	ENSG00000166948	TGM6	TRUE	TRUE
chr20	2417261	A	T	ENST00000202625	ENSG00000166948	TGM6	TRUE	TRUE
chr20	2417288	G	T	ENST00000202625	ENSG00000166948	TGM6	TRUE	TRUE
chr20	2417297	G	T	ENST00000202625	ENSG00000166948	TGM6	TRUE	TRUE
chr20	2417303	A	T	ENST00000202625	ENSG00000166948	TGM6	TRUE	TRUE
chr20	2417310	G	A	ENST00000202625	ENSG00000166948	TGM6	TRUE	TRUE
chr20	2417311	G	A	ENST00000202625	ENSG00000166948	TGM6	TRUE	TRUE
chr20	2417335	T	A	ENST00000202625	ENSG00000166948	TGM6	TRUE	TRUE
chr20	2417340	G	A	ENST00000202625	ENSG00000166948	TGM6	TRUE	TRUE
chr20	2417341	G	A	ENST00000202625	ENSG00000166948	TGM6	TRUE	TRUE
chr20	2417357	G	T	ENST00000202625	ENSG00000166948	TGM6	TRUE	TRUE
chr20	2417369	A	T	ENST00000202625	ENSG00000166948	TGM6	TRUE	TRUE
chr20	2417387	A	T	ENST00000202625	ENSG00000166948	TGM6	TRUE	TRUE
chr20	2417393	A	T	ENST00000202625	ENSG00000166948	TGM6	TRUE	TRUE
chr20	2417402	G	T	ENST00000202625	ENSG00000166948	TGM6	TRUE	TRUE
chr20	2417429	A	T	ENST00000202625	ENSG00000166948	TGM6	TRUE	TRUE
chr20	2417443	C	A	ENST00000202625	ENSG00000166948	TGM6	TRUE	TRUE
chr20	2417445	T	A	ENST00000202625	ENSG00000166948	TGM6	TRUE	TRUE
chr20	2417468	C	T	ENST00000202625	ENSG00000166948	TGM6	TRUE	TRUE
chr20	2417509	T	A	ENST00000202625	ENSG00000166948	TGM6	TRUE	TRUE
chr20	2417509	T	G	ENST00000202625	ENSG00000166948	TGM6	TRUE	TRUE
chr20	2417516	A	T	ENST00000202625	ENSG00000166948	TGM6	TRUE	TRUE
chr20	2417528	G	T	ENST00000202625	ENSG00000166948	TGM6	TRUE	TRUE
chr20	2417540	G	T	ENST00000202625	ENSG00000166948	TGM6	TRUE	TRUE
chr20	2417567	C	T	ENST00000202625	ENSG00000166948	TGM6	TRUE	TRUE
chr20	2417570	G	T	ENST00000202625	ENSG00000166948	TGM6	TRUE	TRUE
chr20	2417573	G	T	ENST00000202625	ENSG00000166948	TGM6	TRUE	TRUE
chr20	2417574	G	A	ENST00000202625	ENSG00000166948	TGM6	TRUE	FALSE
chr20	2417574	G	C	ENST00000202625	ENSG00000166948	TGM6	TRUE	FALSE
chr20	2417574	G	T	ENST00000202625	ENSG00000166948	TGM6	TRUE	FALSE
chr20	2417575	T	A	ENST00000202625	ENSG00000166948	TGM6	TRUE	FALSE
chr20	2417575	T	C	ENST00000202625	ENSG00000166948	TGM6	FALSE	FALSE
chr20	2417575	T	G	ENST00000202625	ENSG00000166948	TGM6	TRUE	FALSE
chr20	2430444	A	C	ENST00000202625	ENSG00000166948	TGM6	TRUE	FALSE
chr20	2430444	A	G	ENST00000202625	ENSG00000166948	TGM6	TRUE	FALSE
chr20	2430444	A	T	ENST00000202625	ENSG00000166948	TGM6	TRUE	FALSE
chr20	2430445	G	A	ENST00000202625	ENSG00000166948	TGM6	TRUE	FALSE
chr20	2430445	G	C	ENST00000202625	ENSG00000166948	TGM6	TRUE	FALSE
chr20	2430445	G	T	ENST00000202625	ENSG00000166948	TGM6	TRUE	FALSE
chr20	2430448	A	T	ENST00000202625	ENSG00000166948	TGM6	TRUE	TRUE
chr20	2430451	A	T	ENST00000202625	ENSG00000166948	TGM6	TRUE	TRUE
chr20	2430474	C	A	ENST00000202625	ENSG00000166948	TGM6	TRUE	TRUE
chr20	2430474	C	G	ENST00000202625	ENSG00000166948	TGM6	TRUE	TRUE
chr20	2430478	A	T	ENST00000202625	ENSG00000166948	TGM6	TRUE	TRUE
chr20	2430483	T	A	ENST00000202625	ENSG00000166948	TGM6	TRUE	TRUE
chr20	2430483	T	G	ENST00000202625	ENSG00000166948	TGM6	TRUE	TRUE
chr20	2430484	A	T	ENST00000202625	ENSG00000166948	TGM6	TRUE	TRUE
chr20	2430487	G	T	ENST00000202625	ENSG00000166948	TGM6	TRUE	TRUE
chr20	2430499	G	T	ENST00000202625	ENSG00000166948	TGM6	TRUE	TRUE
chr20	2430505	A	T	ENST00000202625	ENSG00000166948	TGM6	TRUE	TRUE
chr20	2430508	A	T	ENST00000202625	ENSG00000166948	TGM6	TRUE	TRUE
chr20	2430518	T	A	ENST00000202625	ENSG00000166948	TGM6	TRUE	TRUE
chr20	2430531	C	A	ENST00000202625	ENSG00000166948	TGM6	TRUE	TRUE
chr20	2430541	A	T	ENST00000202625	ENSG00000166948	TGM6	TRUE	TRUE
chr20	2430544	G	T	ENST00000202625	ENSG00000166948	TGM6	TRUE	TRUE
chr20	2430547	G	T	ENST00000202625	ENSG00000166948	TGM6	TRUE	TRUE
chr20	2430550	A	T	ENST00000202625	ENSG00000166948	TGM6	TRUE	TRUE
chr20	2430562	G	T	ENST00000202625	ENSG00000166948	TGM6	TRUE	TRUE
chr20	2430565	A	T	ENST00000202625	ENSG00000166948	TGM6	TRUE	TRUE
chr20	2430580	G	T	ENST00000202625	ENSG00000166948	TGM6	TRUE	TRUE
chr20	2430598	A	T	ENST00000202625	ENSG00000166948	TGM6	TRUE	TRUE
chr20	2430601	G	A	ENST00000202625	ENSG00000166948	TGM6	TRUE	FALSE
chr20	2430601	G	C	ENST00000202625	ENSG00000166948	TGM6	TRUE	FALSE
chr20	2430601	G	T	ENST00000202625	ENSG00000166948	TGM6	TRUE	FALSE
chr20	2430602	T	A	ENST00000202625	ENSG00000166948	TGM6	TRUE	FALSE
chr20	2430602	T	C	ENST00000202625	ENSG00000166948	TGM6	TRUE	FALSE
chr20	2430602	T	G	ENST00000202625	ENSG00000166948	TGM6	TRUE	FALSE
chr20	2430892	A	C	ENST00000202625	ENSG00000166948	TGM6	TRUE	FALSE
chr20	2430892	A	G	ENST00000202625	ENSG00000166948	TGM6	TRUE	FALSE
chr20	2430892	A	T	ENST00000202625	ENSG00000166948	TGM6	TRUE	FALSE
chr20	2430893	G	A	ENST00000202625	ENSG00000166948	TGM6	TRUE	FALSE
chr20	2430893	G	C	ENST00000202625	ENSG00000166948	TGM6	TRUE	FALSE
chr20	2430893	G	T	ENST00000202625	ENSG00000166948	TGM6	TRUE	FALSE
chr20	2430915	G	T	ENST00000202625	ENSG00000166948	TGM6	TRUE	TRUE
chr20	2430933	G	T	ENST00000202625	ENSG00000166948	TGM6	TRUE	TRUE
chr20	2430960	G	T	ENST00000202625	ENSG00000166948	TGM6	TRUE	TRUE
chr20	2430963	A	T	ENST00000202625	ENSG00000166948	TGM6	TRUE	TRUE
chr20	2430969	A	T	ENST00000202625	ENSG00000166948	TGM6	TRUE	TRUE
chr20	2430977	T	A	ENST00000202625	ENSG00000166948	TGM6	FALSE	FALSE
chr20	2430990	G	T	ENST00000202625	ENSG00000166948	TGM6	FALSE	FALSE
chr20	2431008	C	T	ENST00000202625	ENSG00000166948	TGM6	FALSE	FALSE
chr20	2431011	G	T	ENST00000202625	ENSG00000166948	TGM6	FALSE	FALSE
chr20	2431014	C	T	ENST00000202625	ENSG00000166948	TGM6	FALSE	FALSE
chr20	2431028	G	A	ENST00000202625	ENSG00000166948	TGM6	TRUE	FALSE
chr20	2431028	G	C	ENST00000202625	ENSG00000166948	TGM6	TRUE	FALSE
chr20	2431028	G	T	ENST00000202625	ENSG00000166948	TGM6	TRUE	FALSE
chr20	2431029	T	A	ENST00000202625	ENSG00000166948	TGM6	TRUE	FALSE
chr20	2431029	T	C	ENST00000202625	ENSG00000166948	TGM6	FALSE	FALSE
chr20	2431029	T	G	ENST00000202625	ENSG00000166948	TGM6	TRUE	FALSE
chr20	2432488	A	C	ENST00000202625	ENSG00000166948	TGM6	TRUE	FALSE
chr20	2432488	A	G	ENST00000202625	ENSG00000166948	TGM6	TRUE	FALSE
chr20	2432488	A	T	ENST00000202625	ENSG00000166948	TGM6	TRUE	FALSE
chr20	2432489	G	A	ENST00000202625	ENSG00000166948	TGM6	TRUE	FALSE
chr20	2432489	G	C	ENST00000202625	ENSG00000166948	TGM6	TRUE	FALSE
chr20	2432489	G	T	ENST00000202625	ENSG00000166948	TGM6	TRUE	FALSE
chr20	2432503	G	T	ENST00000202625	ENSG00000166948	TGM6	FALSE	FALSE
chr20	2432509	C	T	ENST00000202625	ENSG00000166948	TGM6	FALSE	FALSE
chr20	2432512	G	T	ENST00000202625	ENSG00000166948	TGM6	FALSE	FALSE
chr20	2432522	C	A	ENST00000202625	ENSG00000166948	TGM6	FALSE	FALSE
chr20	2432522	C	G	ENST00000202625	ENSG00000166948	TGM6	FALSE	FALSE
chr20	2432527	C	T	ENST00000202625	ENSG00000166948	TGM6	FALSE	FALSE
chr20	2432548	A	T	ENST00000202625	ENSG00000166948	TGM6	FALSE	FALSE
chr20	2432563	C	T	ENST00000202625	ENSG00000166948	TGM6	FALSE	FALSE
chr20	2432569	C	T	ENST00000202625	ENSG00000166948	TGM6	FALSE	FALSE
chr20	2432605	A	T	ENST00000202625	ENSG00000166948	TGM6	FALSE	FALSE
chr20	2432638	A	T	ENST00000202625	ENSG00000166948	TGM6	FALSE	FALSE
chr20	2461940	C	A	ENST00000381342	ENSG00000125835	SNRPB	FALSE	FALSE
chr20	2461940	C	G	ENST00000381342	ENSG00000125835	SNRPB	FALSE	FALSE
chr20	2461940	C	T	ENST00000381342	ENSG00000125835	SNRPB	FALSE	FALSE
chr20	2461941	T	A	ENST00000381342	ENSG00000125835	SNRPB	FALSE	FALSE
chr20	2461941	T	C	ENST00000381342	ENSG00000125835	SNRPB	FALSE	FALSE
chr20	2461941	T	G	ENST00000381342	ENSG00000125835	SNRPB	FALSE	FALSE
chr20	2462634	A	C	ENST00000381342	ENSG00000125835	SNRPB	TRUE	FALSE
chr20	2462634	A	G	ENST00000381342	ENSG00000125835	SNRPB	FALSE	FALSE
chr20	2462634	A	T	ENST00000381342	ENSG00000125835	SNRPB	TRUE	FALSE
chr20	2462635	C	A	ENST00000381342	ENSG00000125835	SNRPB	TRUE	FALSE
chr20	2462635	C	G	ENST00000381342	ENSG00000125835	SNRPB	TRUE	FALSE
chr20	2462635	C	T	ENST00000381342	ENSG00000125835	SNRPB	TRUE	FALSE
chr20	2462639	G	A	ENST00000381342	ENSG00000125835	SNRPB	FALSE	FALSE
chr20	2462666	C	A	ENST00000381342	ENSG00000125835	SNRPB	FALSE	FALSE
chr20	2462696	T	A	ENST00000381342	ENSG00000125835	SNRPB	TRUE	TRUE
chr20	2462699	C	A	ENST00000381342	ENSG00000125835	SNRPB	TRUE	TRUE
chr20	2462735	T	A	ENST00000381342	ENSG00000125835	SNRPB	TRUE	TRUE
chr20	2462762	C	A	ENST00000381342	ENSG00000125835	SNRPB	TRUE	FALSE
chr20	2462762	C	G	ENST00000381342	ENSG00000125835	SNRPB	TRUE	FALSE
chr20	2462762	C	T	ENST00000381342	ENSG00000125835	SNRPB	TRUE	FALSE
chr20	2462763	T	A	ENST00000381342	ENSG00000125835	SNRPB	TRUE	FALSE
chr20	2462763	T	C	ENST00000381342	ENSG00000125835	SNRPB	TRUE	FALSE
chr20	2462763	T	G	ENST00000381342	ENSG00000125835	SNRPB	TRUE	FALSE
chr20	2463087	A	C	ENST00000381342	ENSG00000125835	SNRPB	TRUE	FALSE
chr20	2463087	A	G	ENST00000381342	ENSG00000125835	SNRPB	TRUE	FALSE
chr20	2463087	A	T	ENST00000381342	ENSG00000125835	SNRPB	TRUE	FALSE
chr20	2463088	C	A	ENST00000381342	ENSG00000125835	SNRPB	TRUE	FALSE
chr20	2463088	C	G	ENST00000381342	ENSG00000125835	SNRPB	TRUE	FALSE
chr20	2463088	C	T	ENST00000381342	ENSG00000125835	SNRPB	TRUE	FALSE
chr20	2463104	C	A	ENST00000381342	ENSG00000125835	SNRPB	TRUE	TRUE
chr20	2463107	G	A	ENST00000381342	ENSG00000125835	SNRPB	TRUE	TRUE
chr20	2463144	G	C	ENST00000381342	ENSG00000125835	SNRPB	TRUE	TRUE
chr20	2463144	G	T	ENST00000381342	ENSG00000125835	SNRPB	TRUE	TRUE
chr20	2463149	G	A	ENST00000381342	ENSG00000125835	SNRPB	TRUE	TRUE
chr20	2463209	T	A	ENST00000381342	ENSG00000125835	SNRPB	TRUE	TRUE
chr20	2463212	C	A	ENST00000381342	ENSG00000125835	SNRPB	TRUE	TRUE
chr20	2463215	G	A	ENST00000381342	ENSG00000125835	SNRPB	TRUE	TRUE
chr20	2463228	C	A	ENST00000381342	ENSG00000125835	SNRPB	TRUE	FALSE
chr20	2463228	C	G	ENST00000381342	ENSG00000125835	SNRPB	TRUE	FALSE
chr20	2463228	C	T	ENST00000381342	ENSG00000125835	SNRPB	TRUE	FALSE
chr20	2463229	T	A	ENST00000381342	ENSG00000125835	SNRPB	TRUE	FALSE
chr20	2463229	T	C	ENST00000381342	ENSG00000125835	SNRPB	TRUE	FALSE
chr20	2463229	T	G	ENST00000381342	ENSG00000125835	SNRPB	TRUE	FALSE
chr20	2463745	A	C	ENST00000381342	ENSG00000125835	SNRPB	TRUE	FALSE
chr20	2463745	A	G	ENST00000381342	ENSG00000125835	SNRPB	TRUE	FALSE
chr20	2463745	A	T	ENST00000381342	ENSG00000125835	SNRPB	TRUE	FALSE
chr20	2463746	C	A	ENST00000381342	ENSG00000125835	SNRPB	TRUE	FALSE
chr20	2463746	C	G	ENST00000381342	ENSG00000125835	SNRPB	TRUE	FALSE
chr20	2463746	C	T	ENST00000381342	ENSG00000125835	SNRPB	TRUE	FALSE
chr20	2463749	G	A	ENST00000381342	ENSG00000125835	SNRPB	TRUE	TRUE
chr20	2463752	G	A	ENST00000381342	ENSG00000125835	SNRPB	TRUE	TRUE
chr20	2463791	C	A	ENST00000381342	ENSG00000125835	SNRPB	TRUE	TRUE
chr20	2463803	G	A	ENST00000381342	ENSG00000125835	SNRPB	TRUE	TRUE
chr20	2463830	C	A	ENST00000381342	ENSG00000125835	SNRPB	TRUE	TRUE
chr20	2463833	T	A	ENST00000381342	ENSG00000125835	SNRPB	TRUE	TRUE
chr20	2463872	C	A	ENST00000381342	ENSG00000125835	SNRPB	TRUE	TRUE
chr20	2463887	G	A	ENST00000381342	ENSG00000125835	SNRPB	TRUE	TRUE
chr20	2463900	C	A	ENST00000381342	ENSG00000125835	SNRPB	TRUE	FALSE
chr20	2463900	C	G	ENST00000381342	ENSG00000125835	SNRPB	TRUE	FALSE
chr20	2463900	C	T	ENST00000381342	ENSG00000125835	SNRPB	TRUE	FALSE
chr20	2463901	T	A	ENST00000381342	ENSG00000125835	SNRPB	TRUE	FALSE
chr20	2463901	T	C	ENST00000381342	ENSG00000125835	SNRPB	TRUE	FALSE
chr20	2463901	T	G	ENST00000381342	ENSG00000125835	SNRPB	TRUE	FALSE
chr20	2465706	A	C	ENST00000381342	ENSG00000125835	SNRPB	TRUE	FALSE
chr20	2465706	A	G	ENST00000381342	ENSG00000125835	SNRPB	TRUE	FALSE
chr20	2465706	A	T	ENST00000381342	ENSG00000125835	SNRPB	TRUE	FALSE
chr20	2465707	C	A	ENST00000381342	ENSG00000125835	SNRPB	TRUE	FALSE
chr20	2465707	C	G	ENST00000381342	ENSG00000125835	SNRPB	TRUE	FALSE
chr20	2465707	C	T	ENST00000381342	ENSG00000125835	SNRPB	TRUE	FALSE
chr20	2465713	T	A	ENST00000381342	ENSG00000125835	SNRPB	TRUE	TRUE
chr20	2465725	C	A	ENST00000381342	ENSG00000125835	SNRPB	TRUE	TRUE
chr20	2465728	C	A	ENST00000381342	ENSG00000125835	SNRPB	TRUE	TRUE
chr20	2465739	G	C	ENST00000381342	ENSG00000125835	SNRPB	TRUE	TRUE
chr20	2465739	G	T	ENST00000381342	ENSG00000125835	SNRPB	TRUE	TRUE
chr20	2465752	C	A	ENST00000381342	ENSG00000125835	SNRPB	TRUE	TRUE
chr20	2465758	G	A	ENST00000381342	ENSG00000125835	SNRPB	TRUE	TRUE
chr20	2465782	G	A	ENST00000381342	ENSG00000125835	SNRPB	TRUE	TRUE
chr20	2465785	T	A	ENST00000381342	ENSG00000125835	SNRPB	TRUE	TRUE
chr20	2465788	C	A	ENST00000381342	ENSG00000125835	SNRPB	TRUE	TRUE
chr20	2465791	C	A	ENST00000381342	ENSG00000125835	SNRPB	TRUE	TRUE
chr20	2465797	C	A	ENST00000381342	ENSG00000125835	SNRPB	TRUE	TRUE
chr20	2465803	G	A	ENST00000381342	ENSG00000125835	SNRPB	TRUE	TRUE
chr20	2465806	T	A	ENST00000381342	ENSG00000125835	SNRPB	TRUE	TRUE
chr20	2465815	T	A	ENST00000381342	ENSG00000125835	SNRPB	TRUE	TRUE
chr20	2465820	C	A	ENST00000381342	ENSG00000125835	SNRPB	TRUE	FALSE
chr20	2465820	C	G	ENST00000381342	ENSG00000125835	SNRPB	TRUE	FALSE
chr20	2465820	C	T	ENST00000381342	ENSG00000125835	SNRPB	TRUE	FALSE
chr20	2465821	T	A	ENST00000381342	ENSG00000125835	SNRPB	TRUE	FALSE
chr20	2465821	T	C	ENST00000381342	ENSG00000125835	SNRPB	TRUE	FALSE
chr20	2465821	T	G	ENST00000381342	ENSG00000125835	SNRPB	TRUE	FALSE
chr20	2467605	A	C	ENST00000381342	ENSG00000125835	SNRPB	TRUE	FALSE
chr20	2467605	A	G	ENST00000381342	ENSG00000125835	SNRPB	TRUE	FALSE
chr20	2467605	A	T	ENST00000381342	ENSG00000125835	SNRPB	TRUE	FALSE
chr20	2467606	C	A	ENST00000381342	ENSG00000125835	SNRPB	TRUE	FALSE
chr20	2467606	C	G	ENST00000381342	ENSG00000125835	SNRPB	TRUE	FALSE
chr20	2467606	C	T	ENST00000381342	ENSG00000125835	SNRPB	TRUE	FALSE
chr20	2467608	T	A	ENST00000381342	ENSG00000125835	SNRPB	TRUE	TRUE
chr20	2467614	T	A	ENST00000381342	ENSG00000125835	SNRPB	TRUE	TRUE
chr20	2467617	T	A	ENST00000381342	ENSG00000125835	SNRPB	TRUE	TRUE
chr20	2467623	C	A	ENST00000381342	ENSG00000125835	SNRPB	TRUE	TRUE
chr20	2467627	A	T	ENST00000381342	ENSG00000125835	SNRPB	TRUE	TRUE
chr20	2467633	A	T	ENST00000381342	ENSG00000125835	SNRPB	TRUE	TRUE
chr20	2467643	A	T	ENST00000381342	ENSG00000125835	SNRPB	TRUE	TRUE
chr20	2467656	T	A	ENST00000381342	ENSG00000125835	SNRPB	TRUE	TRUE
chr20	2467668	T	A	ENST00000381342	ENSG00000125835	SNRPB	TRUE	TRUE
chr20	2467698	G	A	ENST00000381342	ENSG00000125835	SNRPB	TRUE	FALSE
chr20	2467705	G	T	ENST00000381342	ENSG00000125835	SNRPB	TRUE	FALSE
chr20	2467717	G	C	ENST00000381342	ENSG00000125835	SNRPB	FALSE	FALSE
chr20	2467717	G	T	ENST00000381342	ENSG00000125835	SNRPB	FALSE	FALSE
chr20	2467731	G	A	ENST00000381342	ENSG00000125835	SNRPB	FALSE	FALSE
chr20	2467740	T	A	ENST00000381342	ENSG00000125835	SNRPB	FALSE	FALSE
chr20	2467749	T	A	ENST00000381342	ENSG00000125835	SNRPB	FALSE	FALSE
chr20	2467759	C	A	ENST00000381342	ENSG00000125835	SNRPB	TRUE	FALSE
chr20	2467759	C	G	ENST00000381342	ENSG00000125835	SNRPB	TRUE	FALSE
chr20	2467759	C	T	ENST00000381342	ENSG00000125835	SNRPB	TRUE	FALSE
chr20	2467760	T	A	ENST00000381342	ENSG00000125835	SNRPB	TRUE	FALSE
chr20	2467760	T	C	ENST00000381342	ENSG00000125835	SNRPB	TRUE	FALSE
chr20	2467760	T	G	ENST00000381342	ENSG00000125835	SNRPB	TRUE	FALSE
chr20	2470686	A	C	ENST00000381342	ENSG00000125835	SNRPB	TRUE	FALSE
chr20	2470686	A	G	ENST00000381342	ENSG00000125835	SNRPB	TRUE	FALSE
chr20	2470686	A	T	ENST00000381342	ENSG00000125835	SNRPB	TRUE	FALSE
chr20	2470687	C	A	ENST00000381342	ENSG00000125835	SNRPB	TRUE	FALSE
chr20	2470687	C	G	ENST00000381342	ENSG00000125835	SNRPB	TRUE	FALSE
chr20	2470687	C	T	ENST00000381342	ENSG00000125835	SNRPB	TRUE	FALSE
chr20	2483175	G	A	ENST00000278772	ENSG00000088876	ZNF343
chr20	2483181	T	A	ENST00000278772	ENSG00000088876	ZNF343
chr20	2483192	G	C	ENST00000278772	ENSG00000088876	ZNF343
chr20	2483192	G	T	ENST00000278772	ENSG00000088876	ZNF343
chr20	2483196	T	A	ENST00000278772	ENSG00000088876	ZNF343
chr20	2483211	G	A	ENST00000278772	ENSG00000088876	ZNF343
chr20	2483215	A	T	ENST00000278772	ENSG00000088876	ZNF343
chr20	2483220	C	A	ENST00000278772	ENSG00000088876	ZNF343
chr20	2483224	A	T	ENST00000278772	ENSG00000088876	ZNF343
chr20	2483230	A	C	ENST00000278772	ENSG00000088876	ZNF343
chr20	2483230	A	T	ENST00000278772	ENSG00000088876	ZNF343
chr20	2483238	T	A	ENST00000278772	ENSG00000088876	ZNF343
chr20	2483241	C	A	ENST00000278772	ENSG00000088876	ZNF343
chr20	2483246	G	C	ENST00000278772	ENSG00000088876	ZNF343
chr20	2483246	G	T	ENST00000278772	ENSG00000088876	ZNF343
chr20	2483259	G	A	ENST00000278772	ENSG00000088876	ZNF343
chr20	2483276	G	C	ENST00000278772	ENSG00000088876	ZNF343
chr20	2483276	G	T	ENST00000278772	ENSG00000088876	ZNF343
chr20	2483280	T	A	ENST00000278772	ENSG00000088876	ZNF343
chr20	2483295	G	A	ENST00000278772	ENSG00000088876	ZNF343
chr20	2483299	A	T	ENST00000278772	ENSG00000088876	ZNF343
chr20	2483304	C	A	ENST00000278772	ENSG00000088876	ZNF343
chr20	2483308	G	T	ENST00000278772	ENSG00000088876	ZNF343
chr20	2483314	G	C	ENST00000278772	ENSG00000088876	ZNF343
chr20	2483314	G	T	ENST00000278772	ENSG00000088876	ZNF343
chr20	2483322	T	A	ENST00000278772	ENSG00000088876	ZNF343
chr20	2483325	C	A	ENST00000278772	ENSG00000088876	ZNF343
chr20	2483328	C	A	ENST00000278772	ENSG00000088876	ZNF343
chr20	2483330	G	C	ENST00000278772	ENSG00000088876	ZNF343
chr20	2483330	G	T	ENST00000278772	ENSG00000088876	ZNF343
chr20	2483343	C	A	ENST00000278772	ENSG00000088876	ZNF343
chr20	2483360	G	C	ENST00000278772	ENSG00000088876	ZNF343
chr20	2483360	G	T	ENST00000278772	ENSG00000088876	ZNF343
chr20	2483364	T	A	ENST00000278772	ENSG00000088876	ZNF343
chr20	2483368	A	T	ENST00000278772	ENSG00000088876	ZNF343
chr20	2483379	G	A	ENST00000278772	ENSG00000088876	ZNF343
chr20	2483383	A	T	ENST00000278772	ENSG00000088876	ZNF343
chr20	2483388	C	A	ENST00000278772	ENSG00000088876	ZNF343
chr20	2483392	G	T	ENST00000278772	ENSG00000088876	ZNF343
chr20	2483398	A	C	ENST00000278772	ENSG00000088876	ZNF343
chr20	2483398	A	T	ENST00000278772	ENSG00000088876	ZNF343
chr20	2483406	T	A	ENST00000278772	ENSG00000088876	ZNF343
chr20	2483409	C	A	ENST00000278772	ENSG00000088876	ZNF343
chr20	2483414	G	C	ENST00000278772	ENSG00000088876	ZNF343
chr20	2483414	G	T	ENST00000278772	ENSG00000088876	ZNF343
chr20	2483427	G	A	ENST00000278772	ENSG00000088876	ZNF343
chr20	2483433	T	A	ENST00000278772	ENSG00000088876	ZNF343
chr20	2483444	G	C	ENST00000278772	ENSG00000088876	ZNF343
chr20	2483444	G	T	ENST00000278772	ENSG00000088876	ZNF343
chr20	2483448	T	A	ENST00000278772	ENSG00000088876	ZNF343
chr20	2483451	G	A	ENST00000278772	ENSG00000088876	ZNF343
chr20	2483463	G	A	ENST00000278772	ENSG00000088876	ZNF343
chr20	2483467	A	T	ENST00000278772	ENSG00000088876	ZNF343
chr20	2483472	C	A	ENST00000278772	ENSG00000088876	ZNF343
chr20	2483476	G	T	ENST00000278772	ENSG00000088876	ZNF343
chr20	2483482	A	C	ENST00000278772	ENSG00000088876	ZNF343
chr20	2483482	A	T	ENST00000278772	ENSG00000088876	ZNF343
chr20	2483490	T	A	ENST00000278772	ENSG00000088876	ZNF343
chr20	2483493	C	A	ENST00000278772	ENSG00000088876	ZNF343
chr20	2483498	G	C	ENST00000278772	ENSG00000088876	ZNF343
chr20	2483498	G	T	ENST00000278772	ENSG00000088876	ZNF343
chr20	2483511	G	A	ENST00000278772	ENSG00000088876	ZNF343
chr20	2483528	G	C	ENST00000278772	ENSG00000088876	ZNF343
chr20	2483528	G	T	ENST00000278772	ENSG00000088876	ZNF343
chr20	2483532	T	A	ENST00000278772	ENSG00000088876	ZNF343
chr20	2483547	G	A	ENST00000278772	ENSG00000088876	ZNF343
chr20	2483551	A	T	ENST00000278772	ENSG00000088876	ZNF343
chr20	2483556	C	A	ENST00000278772	ENSG00000088876	ZNF343
chr20	2483560	A	T	ENST00000278772	ENSG00000088876	ZNF343
chr20	2483566	A	C	ENST00000278772	ENSG00000088876	ZNF343
chr20	2483566	A	T	ENST00000278772	ENSG00000088876	ZNF343
chr20	2483574	T	A	ENST00000278772	ENSG00000088876	ZNF343
chr20	2483577	C	A	ENST00000278772	ENSG00000088876	ZNF343
chr20	2483580	C	A	ENST00000278772	ENSG00000088876	ZNF343
chr20	2483595	C	A	ENST00000278772	ENSG00000088876	ZNF343
chr20	2483612	G	C	ENST00000278772	ENSG00000088876	ZNF343
chr20	2483612	G	T	ENST00000278772	ENSG00000088876	ZNF343
chr20	2483616	T	A	ENST00000278772	ENSG00000088876	ZNF343
chr20	2483620	A	T	ENST00000278772	ENSG00000088876	ZNF343
chr20	2483631	G	A	ENST00000278772	ENSG00000088876	ZNF343
chr20	2483635	A	T	ENST00000278772	ENSG00000088876	ZNF343
chr20	2483640	C	A	ENST00000278772	ENSG00000088876	ZNF343
chr20	2483644	G	T	ENST00000278772	ENSG00000088876	ZNF343
chr20	2483650	A	C	ENST00000278772	ENSG00000088876	ZNF343
chr20	2483650	A	T	ENST00000278772	ENSG00000088876	ZNF343
chr20	2483658	T	A	ENST00000278772	ENSG00000088876	ZNF343
chr20	2483661	C	A	ENST00000278772	ENSG00000088876	ZNF343
chr20	2483666	A	T	ENST00000278772	ENSG00000088876	ZNF343
chr20	2483679	G	A	ENST00000278772	ENSG00000088876	ZNF343
chr20	2483685	T	A	ENST00000278772	ENSG00000088876	ZNF343
chr20	2483696	G	C	ENST00000278772	ENSG00000088876	ZNF343
chr20	2483696	G	T	ENST00000278772	ENSG00000088876	ZNF343
chr20	2483703	G	A	ENST00000278772	ENSG00000088876	ZNF343
chr20	2483715	G	A	ENST00000278772	ENSG00000088876	ZNF343
chr20	2483719	A	T	ENST00000278772	ENSG00000088876	ZNF343
chr20	2483724	C	A	ENST00000278772	ENSG00000088876	ZNF343
chr20	2483728	G	T	ENST00000278772	ENSG00000088876	ZNF343
chr20	2483734	A	C	ENST00000278772	ENSG00000088876	ZNF343
chr20	2483734	A	T	ENST00000278772	ENSG00000088876	ZNF343
chr20	2483742	T	A	ENST00000278772	ENSG00000088876	ZNF343
chr20	2483745	C	A	ENST00000278772	ENSG00000088876	ZNF343
chr20	2483750	G	C	ENST00000278772	ENSG00000088876	ZNF343
chr20	2483750	G	T	ENST00000278772	ENSG00000088876	ZNF343
chr20	2483763	G	A	ENST00000278772	ENSG00000088876	ZNF343
chr20	2483769	T	A	ENST00000278772	ENSG00000088876	ZNF343
chr20	2483772	T	A	ENST00000278772	ENSG00000088876	ZNF343
chr20	2483780	G	C	ENST00000278772	ENSG00000088876	ZNF343
chr20	2483780	G	T	ENST00000278772	ENSG00000088876	ZNF343
chr20	2483784	T	A	ENST00000278772	ENSG00000088876	ZNF343
chr20	2483788	A	T	ENST00000278772	ENSG00000088876	ZNF343
chr20	2483799	G	A	ENST00000278772	ENSG00000088876	ZNF343
chr20	2483802	C	A	ENST00000278772	ENSG00000088876	ZNF343
chr20	2483803	A	T	ENST00000278772	ENSG00000088876	ZNF343
chr20	2483808	C	A	ENST00000278772	ENSG00000088876	ZNF343
chr20	2483812	G	T	ENST00000278772	ENSG00000088876	ZNF343
chr20	2483818	A	C	ENST00000278772	ENSG00000088876	ZNF343
chr20	2483818	A	T	ENST00000278772	ENSG00000088876	ZNF343
chr20	2483826	T	A	ENST00000278772	ENSG00000088876	ZNF343
chr20	2483829	C	A	ENST00000278772	ENSG00000088876	ZNF343
chr20	2483847	G	A	ENST00000278772	ENSG00000088876	ZNF343
chr20	2483853	T	A	ENST00000278772	ENSG00000088876	ZNF343
chr20	2483864	G	C	ENST00000278772	ENSG00000088876	ZNF343
chr20	2483864	G	T	ENST00000278772	ENSG00000088876	ZNF343
chr20	2483868	T	A	ENST00000278772	ENSG00000088876	ZNF343
chr20	2483871	C	A	ENST00000278772	ENSG00000088876	ZNF343
chr20	2483883	G	A	ENST00000278772	ENSG00000088876	ZNF343
chr20	2483887	A	T	ENST00000278772	ENSG00000088876	ZNF343
chr20	2483892	C	A	ENST00000278772	ENSG00000088876	ZNF343
chr20	2483896	G	T	ENST00000278772	ENSG00000088876	ZNF343
chr20	2483902	A	C	ENST00000278772	ENSG00000088876	ZNF343
chr20	2483902	A	T	ENST00000278772	ENSG00000088876	ZNF343
chr20	2483910	T	A	ENST00000278772	ENSG00000088876	ZNF343
chr20	2483913	C	A	ENST00000278772	ENSG00000088876	ZNF343
chr20	2483916	C	A	ENST00000278772	ENSG00000088876	ZNF343
chr20	2483918	G	C	ENST00000278772	ENSG00000088876	ZNF343
chr20	2483918	G	T	ENST00000278772	ENSG00000088876	ZNF343
chr20	2483926	C	T	ENST00000278772	ENSG00000088876	ZNF343
chr20	2483927	C	T	ENST00000278772	ENSG00000088876	ZNF343
chr20	2483931	G	A	ENST00000278772	ENSG00000088876	ZNF343
chr20	2483937	T	A	ENST00000278772	ENSG00000088876	ZNF343
chr20	2483952	T	A	ENST00000278772	ENSG00000088876	ZNF343
chr20	2483958	T	A	ENST00000278772	ENSG00000088876	ZNF343
chr20	2483967	G	A	ENST00000278772	ENSG00000088876	ZNF343
chr20	2483971	A	T	ENST00000278772	ENSG00000088876	ZNF343
chr20	2483976	C	A	ENST00000278772	ENSG00000088876	ZNF343
chr20	2483980	G	T	ENST00000278772	ENSG00000088876	ZNF343
chr20	2483984	A	T	ENST00000278772	ENSG00000088876	ZNF343
chr20	2483986	A	C	ENST00000278772	ENSG00000088876	ZNF343
chr20	2483986	A	T	ENST00000278772	ENSG00000088876	ZNF343
chr20	2483994	T	A	ENST00000278772	ENSG00000088876	ZNF343
chr20	2483997	C	A	ENST00000278772	ENSG00000088876	ZNF343
chr20	2484000	C	A	ENST00000278772	ENSG00000088876	ZNF343
chr20	2484002	G	C	ENST00000278772	ENSG00000088876	ZNF343
chr20	2484002	G	T	ENST00000278772	ENSG00000088876	ZNF343
chr20	2484012	T	A	ENST00000278772	ENSG00000088876	ZNF343
chr20	2484015	G	A	ENST00000278772	ENSG00000088876	ZNF343
chr20	2484021	T	A	ENST00000278772	ENSG00000088876	ZNF343
chr20	2484036	T	A	ENST00000278772	ENSG00000088876	ZNF343
chr20	2484039	G	A	ENST00000278772	ENSG00000088876	ZNF343
chr20	2484051	G	A	ENST00000278772	ENSG00000088876	ZNF343
chr20	2484055	G	T	ENST00000278772	ENSG00000088876	ZNF343
chr20	2484060	C	A	ENST00000278772	ENSG00000088876	ZNF343
chr20	2484064	G	T	ENST00000278772	ENSG00000088876	ZNF343
chr20	2484070	A	C	ENST00000278772	ENSG00000088876	ZNF343
chr20	2484070	A	T	ENST00000278772	ENSG00000088876	ZNF343
chr20	2484078	T	A	ENST00000278772	ENSG00000088876	ZNF343
chr20	2484081	C	A	ENST00000278772	ENSG00000088876	ZNF343
chr20	2484086	G	T	ENST00000278772	ENSG00000088876	ZNF343
chr20	2484105	T	A	ENST00000278772	ENSG00000088876	ZNF343
chr20	2484116	G	C	ENST00000278772	ENSG00000088876	ZNF343
chr20	2484116	G	T	ENST00000278772	ENSG00000088876	ZNF343
chr20	2484120	T	A	ENST00000278772	ENSG00000088876	ZNF343
chr20	2484126	T	A	ENST00000278772	ENSG00000088876	ZNF343
chr20	2484135	G	A	ENST00000278772	ENSG00000088876	ZNF343	FALSE	FALSE
chr20	2484139	A	T	ENST00000278772	ENSG00000088876	ZNF343	FALSE	FALSE
chr20	2484148	G	T	ENST00000278772	ENSG00000088876	ZNF343	FALSE	FALSE
chr20	2484154	G	C	ENST00000278772	ENSG00000088876	ZNF343	FALSE	FALSE
chr20	2484154	G	T	ENST00000278772	ENSG00000088876	ZNF343	FALSE	FALSE
chr20	2484162	T	A	ENST00000278772	ENSG00000088876	ZNF343	FALSE	FALSE
chr20	2484165	T	A	ENST00000278772	ENSG00000088876	ZNF343	FALSE	FALSE
chr20	2484170	A	C	ENST00000278772	ENSG00000088876	ZNF343	FALSE	FALSE
chr20	2484170	A	T	ENST00000278772	ENSG00000088876	ZNF343	FALSE	FALSE
chr20	2484200	G	C	ENST00000278772	ENSG00000088876	ZNF343	FALSE	FALSE
chr20	2484200	G	T	ENST00000278772	ENSG00000088876	ZNF343	FALSE	FALSE
chr20	2484204	C	A	ENST00000278772	ENSG00000088876	ZNF343	FALSE	FALSE
chr20	2484222	C	A	ENST00000278772	ENSG00000088876	ZNF343	FALSE	FALSE
chr20	2484223	A	C	ENST00000278772	ENSG00000088876	ZNF343	FALSE	FALSE
chr20	2484223	A	T	ENST00000278772	ENSG00000088876	ZNF343	FALSE	FALSE
chr20	2484228	C	A	ENST00000278772	ENSG00000088876	ZNF343	FALSE	FALSE
chr20	2484231	T	A	ENST00000278772	ENSG00000088876	ZNF343	FALSE	FALSE
chr20	2484232	A	T	ENST00000278772	ENSG00000088876	ZNF343	FALSE	FALSE
chr20	2484246	C	A	ENST00000278772	ENSG00000088876	ZNF343	FALSE	FALSE
chr20	2484252	T	A	ENST00000278772	ENSG00000088876	ZNF343	FALSE	FALSE
chr20	2484254	A	T	ENST00000278772	ENSG00000088876	ZNF343	FALSE	FALSE
chr20	2484261	C	A	ENST00000278772	ENSG00000088876	ZNF343	FALSE	FALSE
chr20	2484263	A	C	ENST00000278772	ENSG00000088876	ZNF343	FALSE	FALSE
chr20	2484263	A	T	ENST00000278772	ENSG00000088876	ZNF343	FALSE	FALSE
chr20	2484267	C	A	ENST00000278772	ENSG00000088876	ZNF343	FALSE	FALSE
chr20	2484270	T	A	ENST00000278772	ENSG00000088876	ZNF343	FALSE	FALSE
chr20	2484272	A	T	ENST00000278772	ENSG00000088876	ZNF343	FALSE	FALSE
chr20	2484279	T	A	ENST00000278772	ENSG00000088876	ZNF343	FALSE	FALSE
chr20	2484288	G	A	ENST00000278772	ENSG00000088876	ZNF343	FALSE	FALSE
chr20	2484303	T	A	ENST00000278772	ENSG00000088876	ZNF343	FALSE	FALSE
chr20	2484306	G	A	ENST00000278772	ENSG00000088876	ZNF343	FALSE	FALSE
chr20	2484311	G	C	ENST00000278772	ENSG00000088876	ZNF343	FALSE	FALSE
chr20	2484311	G	T	ENST00000278772	ENSG00000088876	ZNF343	FALSE	FALSE
chr20	2484321	C	A	ENST00000278772	ENSG00000088876	ZNF343	FALSE	FALSE
chr20	2484327	C	A	ENST00000278772	ENSG00000088876	ZNF343	FALSE	FALSE
chr20	2484345	T	A	ENST00000278772	ENSG00000088876	ZNF343	FALSE	FALSE
chr20	2484348	T	A	ENST00000278772	ENSG00000088876	ZNF343	FALSE	FALSE
chr20	2484359	G	C	ENST00000278772	ENSG00000088876	ZNF343	FALSE	FALSE
chr20	2484359	G	T	ENST00000278772	ENSG00000088876	ZNF343	FALSE	FALSE
chr20	2484363	G	A	ENST00000278772	ENSG00000088876	ZNF343	FALSE	FALSE
chr20	2484366	T	A	ENST00000278772	ENSG00000088876	ZNF343	FALSE	FALSE
chr20	2484369	G	A	ENST00000278772	ENSG00000088876	ZNF343	FALSE	FALSE
chr20	2484392	G	C	ENST00000278772	ENSG00000088876	ZNF343	FALSE	FALSE
chr20	2484392	G	T	ENST00000278772	ENSG00000088876	ZNF343	FALSE	FALSE
chr20	2484399	C	A	ENST00000278772	ENSG00000088876	ZNF343	FALSE	FALSE
chr20	2484402	T	A	ENST00000278772	ENSG00000088876	ZNF343	FALSE	FALSE
chr20	2484405	C	A	ENST00000278772	ENSG00000088876	ZNF343	FALSE	FALSE
chr20	2484408	C	A	ENST00000278772	ENSG00000088876	ZNF343	FALSE	FALSE
chr20	2484421	C	T	ENST00000278772	ENSG00000088876	ZNF343	FALSE	FALSE
chr20	2484422	C	T	ENST00000278772	ENSG00000088876	ZNF343	FALSE	FALSE
chr20	2484429	T	A	ENST00000278772	ENSG00000088876	ZNF343	FALSE	FALSE
chr20	2484441	C	A	ENST00000278772	ENSG00000088876	ZNF343	FALSE	FALSE
chr20	2484444	T	A	ENST00000278772	ENSG00000088876	ZNF343	FALSE	FALSE
chr20	2484447	C	A	ENST00000278772	ENSG00000088876	ZNF343	FALSE	FALSE
chr20	2484450	G	A	ENST00000278772	ENSG00000088876	ZNF343	FALSE	FALSE
chr20	2484456	C	A	ENST00000278772	ENSG00000088876	ZNF343	FALSE	FALSE
chr20	2484465	C	A	ENST00000278772	ENSG00000088876	ZNF343	FALSE	FALSE
chr20	2484469	C	T	ENST00000278772	ENSG00000088876	ZNF343	FALSE	FALSE
chr20	2484470	C	T	ENST00000278772	ENSG00000088876	ZNF343	FALSE	FALSE
chr20	2484472	A	T	ENST00000278772	ENSG00000088876	ZNF343	FALSE	FALSE
chr20	2484487	A	C	ENST00000278772	ENSG00000088876	ZNF343	FALSE	FALSE
chr20	2484487	A	T	ENST00000278772	ENSG00000088876	ZNF343	FALSE	FALSE
chr20	2484492	G	A	ENST00000278772	ENSG00000088876	ZNF343	FALSE	FALSE
chr20	2484495	G	A	ENST00000278772	ENSG00000088876	ZNF343	FALSE	FALSE
chr20	2484501	G	A	ENST00000278772	ENSG00000088876	ZNF343	FALSE	FALSE
chr20	2484504	G	A	ENST00000278772	ENSG00000088876	ZNF343	FALSE	FALSE
chr20	2484507	T	A	ENST00000278772	ENSG00000088876	ZNF343	FALSE	FALSE
chr20	2484508	C	T	ENST00000278772	ENSG00000088876	ZNF343	FALSE	FALSE
chr20	2484509	C	T	ENST00000278772	ENSG00000088876	ZNF343	FALSE	FALSE
chr20	2484549	C	A	ENST00000278772	ENSG00000088876	ZNF343	FALSE	FALSE
chr20	2484553	A	T	ENST00000278772	ENSG00000088876	ZNF343	FALSE	FALSE
chr20	2484557	A	C	ENST00000278772	ENSG00000088876	ZNF343	FALSE	FALSE
chr20	2484557	A	T	ENST00000278772	ENSG00000088876	ZNF343	FALSE	FALSE
chr20	2484573	G	A	ENST00000278772	ENSG00000088876	ZNF343	FALSE	FALSE
chr20	2484585	G	A	ENST00000278772	ENSG00000088876	ZNF343	FALSE	FALSE
chr20	2484597	G	A	ENST00000278772	ENSG00000088876	ZNF343	FALSE	FALSE
chr20	2484600	G	A	ENST00000278772	ENSG00000088876	ZNF343	FALSE	FALSE
chr20	2484601	A	T	ENST00000278772	ENSG00000088876	ZNF343	FALSE	FALSE
chr20	2484619	G	T	ENST00000278772	ENSG00000088876	ZNF343	FALSE	FALSE
chr20	2484628	A	T	ENST00000278772	ENSG00000088876	ZNF343	FALSE	FALSE
chr20	2484634	G	C	ENST00000278772	ENSG00000088876	ZNF343	FALSE	FALSE
chr20	2484634	G	T	ENST00000278772	ENSG00000088876	ZNF343	FALSE	FALSE
chr20	2484642	C	A	ENST00000278772	ENSG00000088876	ZNF343	FALSE	FALSE
chr20	2484648	T	A	ENST00000278772	ENSG00000088876	ZNF343	FALSE	FALSE
chr20	2484654	C	A	ENST00000278772	ENSG00000088876	ZNF343	FALSE	FALSE
chr20	2484657	C	A	ENST00000278772	ENSG00000088876	ZNF343	FALSE	FALSE
chr20	2484657	C	G	ENST00000278772	ENSG00000088876	ZNF343	FALSE	FALSE
chr20	2484657	C	T	ENST00000278772	ENSG00000088876	ZNF343	FALSE	FALSE
chr20	2484658	T	A	ENST00000278772	ENSG00000088876	ZNF343	FALSE	FALSE
chr20	2484658	T	C	ENST00000278772	ENSG00000088876	ZNF343	FALSE	FALSE
chr20	2484658	T	G	ENST00000278772	ENSG00000088876	ZNF343	FALSE	FALSE
chr20	2492697	A	C	ENST00000278772	ENSG00000088876	ZNF343	TRUE	FALSE
chr20	2492697	A	G	ENST00000278772	ENSG00000088876	ZNF343	FALSE	FALSE
chr20	2492697	A	T	ENST00000278772	ENSG00000088876	ZNF343	TRUE	FALSE
chr20	2492698	C	A	ENST00000278772	ENSG00000088876	ZNF343	TRUE	FALSE
chr20	2492698	C	G	ENST00000278772	ENSG00000088876	ZNF343	TRUE	FALSE
chr20	2492698	C	T	ENST00000278772	ENSG00000088876	ZNF343	TRUE	FALSE
chr20	2492701	A	T	ENST00000278772	ENSG00000088876	ZNF343	FALSE	FALSE
chr20	2492704	G	C	ENST00000278772	ENSG00000088876	ZNF343	FALSE	FALSE
chr20	2492704	G	T	ENST00000278772	ENSG00000088876	ZNF343	FALSE	FALSE
chr20	2492718	G	C	ENST00000278772	ENSG00000088876	ZNF343	FALSE	FALSE
chr20	2492718	G	T	ENST00000278772	ENSG00000088876	ZNF343	FALSE	FALSE
chr20	2492726	C	A	ENST00000278772	ENSG00000088876	ZNF343	FALSE	FALSE
chr20	2492738	C	A	ENST00000278772	ENSG00000088876	ZNF343	FALSE	FALSE
chr20	2492741	T	A	ENST00000278772	ENSG00000088876	ZNF343	FALSE	FALSE
chr20	2492742	G	C	ENST00000278772	ENSG00000088876	ZNF343	FALSE	FALSE
chr20	2492742	G	T	ENST00000278772	ENSG00000088876	ZNF343	FALSE	FALSE
chr20	2492756	G	A	ENST00000278772	ENSG00000088876	ZNF343	TRUE	TRUE
chr20	2492759	C	A	ENST00000278772	ENSG00000088876	ZNF343	TRUE	TRUE
chr20	2492771	T	A	ENST00000278772	ENSG00000088876	ZNF343	TRUE	TRUE
chr20	2492774	T	A	ENST00000278772	ENSG00000088876	ZNF343	TRUE	TRUE
chr20	2492775	C	T	ENST00000278772	ENSG00000088876	ZNF343	TRUE	TRUE
chr20	2492776	C	T	ENST00000278772	ENSG00000088876	ZNF343	TRUE	TRUE
chr20	2492780	C	A	ENST00000278772	ENSG00000088876	ZNF343	TRUE	TRUE
chr20	2492786	C	A	ENST00000278772	ENSG00000088876	ZNF343	TRUE	TRUE
chr20	2492826	C	A	ENST00000278772	ENSG00000088876	ZNF343	TRUE	FALSE
chr20	2492826	C	G	ENST00000278772	ENSG00000088876	ZNF343	TRUE	FALSE
chr20	2492826	C	T	ENST00000278772	ENSG00000088876	ZNF343	TRUE	FALSE
chr20	2492827	T	A	ENST00000278772	ENSG00000088876	ZNF343	TRUE	FALSE
chr20	2492827	T	C	ENST00000278772	ENSG00000088876	ZNF343	TRUE	FALSE
chr20	2492827	T	G	ENST00000278772	ENSG00000088876	ZNF343	TRUE	FALSE
chr20	2493517	A	C	ENST00000278772	ENSG00000088876	ZNF343	TRUE	FALSE
chr20	2493517	A	G	ENST00000278772	ENSG00000088876	ZNF343	TRUE	FALSE
chr20	2493517	A	T	ENST00000278772	ENSG00000088876	ZNF343	TRUE	FALSE
chr20	2493518	C	A	ENST00000278772	ENSG00000088876	ZNF343	TRUE	FALSE
chr20	2493518	C	G	ENST00000278772	ENSG00000088876	ZNF343	TRUE	FALSE
chr20	2493518	C	T	ENST00000278772	ENSG00000088876	ZNF343	TRUE	FALSE
chr20	2493527	G	A	ENST00000278772	ENSG00000088876	ZNF343	TRUE	TRUE
chr20	2493533	T	A	ENST00000278772	ENSG00000088876	ZNF343	TRUE	TRUE
chr20	2493536	C	A	ENST00000278772	ENSG00000088876	ZNF343	TRUE	TRUE
chr20	2493539	C	A	ENST00000278772	ENSG00000088876	ZNF343	TRUE	TRUE
chr20	2493542	T	A	ENST00000278772	ENSG00000088876	ZNF343	TRUE	TRUE
chr20	2493545	T	A	ENST00000278772	ENSG00000088876	ZNF343	TRUE	TRUE
chr20	2493548	G	A	ENST00000278772	ENSG00000088876	ZNF343	TRUE	TRUE
chr20	2493552	G	T	ENST00000278772	ENSG00000088876	ZNF343	TRUE	TRUE
chr20	2493574	A	T	ENST00000278772	ENSG00000088876	ZNF343	TRUE	TRUE
chr20	2493578	C	A	ENST00000278772	ENSG00000088876	ZNF343	TRUE	FALSE
chr20	2493578	C	G	ENST00000278772	ENSG00000088876	ZNF343	TRUE	FALSE
chr20	2493578	C	T	ENST00000278772	ENSG00000088876	ZNF343	TRUE	FALSE
chr20	2493579	T	A	ENST00000278772	ENSG00000088876	ZNF343	TRUE	FALSE
chr20	2493579	T	C	ENST00000278772	ENSG00000088876	ZNF343	TRUE	FALSE
chr20	2493579	T	G	ENST00000278772	ENSG00000088876	ZNF343	TRUE	FALSE
chr20	2493776	A	C	ENST00000278772	ENSG00000088876	ZNF343	TRUE	FALSE
chr20	2493776	A	G	ENST00000278772	ENSG00000088876	ZNF343	TRUE	FALSE
chr20	2493776	A	T	ENST00000278772	ENSG00000088876	ZNF343	TRUE	FALSE
chr20	2493777	C	A	ENST00000278772	ENSG00000088876	ZNF343	TRUE	FALSE
chr20	2493777	C	G	ENST00000278772	ENSG00000088876	ZNF343	TRUE	FALSE
chr20	2493777	C	T	ENST00000278772	ENSG00000088876	ZNF343	TRUE	FALSE
chr20	2493781	T	A	ENST00000278772	ENSG00000088876	ZNF343	TRUE	TRUE
chr20	2493787	T	A	ENST00000278772	ENSG00000088876	ZNF343	TRUE	TRUE
chr20	2493796	G	A	ENST00000278772	ENSG00000088876	ZNF343	TRUE	TRUE
chr20	2493801	A	T	ENST00000278772	ENSG00000088876	ZNF343	TRUE	TRUE
chr20	2493805	T	A	ENST00000278772	ENSG00000088876	ZNF343	TRUE	TRUE
chr20	2493808	T	A	ENST00000278772	ENSG00000088876	ZNF343	TRUE	TRUE
chr20	2493817	C	A	ENST00000278772	ENSG00000088876	ZNF343	TRUE	TRUE
chr20	2493826	C	A	ENST00000278772	ENSG00000088876	ZNF343	TRUE	FALSE
chr20	2493835	T	A	ENST00000278772	ENSG00000088876	ZNF343	TRUE	FALSE
chr20	2493843	A	T	ENST00000278772	ENSG00000088876	ZNF343	TRUE	FALSE
chr20	2493850	C	A	ENST00000278772	ENSG00000088876	ZNF343	FALSE	FALSE
chr20	2493853	C	A	ENST00000278772	ENSG00000088876	ZNF343	FALSE	FALSE
chr20	2493854	C	T	ENST00000278772	ENSG00000088876	ZNF343	FALSE	FALSE
chr20	2493855	C	T	ENST00000278772	ENSG00000088876	ZNF343	FALSE	FALSE
chr20	2493857	G	C	ENST00000278772	ENSG00000088876	ZNF343	FALSE	FALSE
chr20	2493857	G	T	ENST00000278772	ENSG00000088876	ZNF343	FALSE	FALSE
chr20	2493862	G	A	ENST00000278772	ENSG00000088876	ZNF343	FALSE	FALSE
chr20	2493868	C	A	ENST00000278772	ENSG00000088876	ZNF343	FALSE	FALSE
chr20	2493876	G	C	ENST00000278772	ENSG00000088876	ZNF343	FALSE	FALSE
chr20	2493876	G	T	ENST00000278772	ENSG00000088876	ZNF343	FALSE	FALSE
chr20	2493881	A	C	ENST00000278772	ENSG00000088876	ZNF343	FALSE	FALSE
chr20	2493881	A	T	ENST00000278772	ENSG00000088876	ZNF343	FALSE	FALSE
chr20	2493888	A	T	ENST00000278772	ENSG00000088876	ZNF343	FALSE	FALSE
chr20	2494045	C	A	ENST00000278772	ENSG00000088876	ZNF343	TRUE	FALSE
chr20	2494045	C	G	ENST00000278772	ENSG00000088876	ZNF343	TRUE	FALSE
chr20	2494045	C	T	ENST00000278772	ENSG00000088876	ZNF343	TRUE	FALSE
chr20	2494046	T	A	ENST00000278772	ENSG00000088876	ZNF343	TRUE	FALSE
chr20	2494046	T	C	ENST00000278772	ENSG00000088876	ZNF343	TRUE	FALSE
chr20	2494046	T	G	ENST00000278772	ENSG00000088876	ZNF343	TRUE	FALSE
chr20	2500654	A	C	ENST00000278772	ENSG00000088876	ZNF343	TRUE	FALSE
chr20	2500654	A	G	ENST00000278772	ENSG00000088876	ZNF343	FALSE	FALSE
chr20	2500654	A	T	ENST00000278772	ENSG00000088876	ZNF343	TRUE	FALSE
chr20	2500655	C	A	ENST00000278772	ENSG00000088876	ZNF343	TRUE	FALSE
chr20	2500655	C	G	ENST00000278772	ENSG00000088876	ZNF343	TRUE	FALSE
chr20	2500655	C	T	ENST00000278772	ENSG00000088876	ZNF343	TRUE	FALSE
chr20	2500743	C	A	ENST00000278772	ENSG00000088876	ZNF343	TRUE	FALSE
chr20	2500743	C	G	ENST00000278772	ENSG00000088876	ZNF343	TRUE	FALSE
chr20	2500743	C	T	ENST00000278772	ENSG00000088876	ZNF343	TRUE	FALSE
chr20	2500744	T	A	ENST00000278772	ENSG00000088876	ZNF343	TRUE	FALSE
chr20	2500744	T	C	ENST00000278772	ENSG00000088876	ZNF343	TRUE	FALSE
chr20	2500744	T	G	ENST00000278772	ENSG00000088876	ZNF343	TRUE	FALSE
chr20	2508879	A	C	ENST00000278772	ENSG00000088876	ZNF343	FALSE	FALSE
chr20	2508879	A	G	ENST00000278772	ENSG00000088876	ZNF343	FALSE	FALSE
chr20	2508879	A	T	ENST00000278772	ENSG00000088876	ZNF343	FALSE	FALSE
chr20	2508880	C	A	ENST00000278772	ENSG00000088876	ZNF343	FALSE	FALSE
chr20	2508880	C	G	ENST00000278772	ENSG00000088876	ZNF343	FALSE	FALSE
chr20	2508880	C	T	ENST00000278772	ENSG00000088876	ZNF343	FALSE	FALSE
chr20	2536631	C	T	ENST00000358864	ENSG00000149488	TMC2	FALSE	FALSE
chr20	2536637	A	T	ENST00000358864	ENSG00000149488	TMC2	FALSE	FALSE
chr20	2536646	A	T	ENST00000358864	ENSG00000149488	TMC2	FALSE	FALSE
chr20	2536649	G	T	ENST00000358864	ENSG00000149488	TMC2	FALSE	FALSE
chr20	2536652	G	T	ENST00000358864	ENSG00000149488	TMC2	FALSE	FALSE
chr20	2536656	G	A	ENST00000358864	ENSG00000149488	TMC2	FALSE	FALSE
chr20	2536656	G	C	ENST00000358864	ENSG00000149488	TMC2	FALSE	FALSE
chr20	2536656	G	T	ENST00000358864	ENSG00000149488	TMC2	FALSE	FALSE
chr20	2536657	T	A	ENST00000358864	ENSG00000149488	TMC2	FALSE	FALSE
chr20	2536657	T	C	ENST00000358864	ENSG00000149488	TMC2	FALSE	FALSE
chr20	2536657	T	G	ENST00000358864	ENSG00000149488	TMC2	FALSE	FALSE
chr20	2537267	A	C	ENST00000358864	ENSG00000149488	TMC2	TRUE	FALSE
chr20	2537267	A	G	ENST00000358864	ENSG00000149488	TMC2	TRUE	FALSE
chr20	2537267	A	T	ENST00000358864	ENSG00000149488	TMC2	TRUE	FALSE
chr20	2537268	G	A	ENST00000358864	ENSG00000149488	TMC2	TRUE	FALSE
chr20	2537268	G	C	ENST00000358864	ENSG00000149488	TMC2	TRUE	FALSE
chr20	2537268	G	T	ENST00000358864	ENSG00000149488	TMC2	TRUE	FALSE
chr20	2537271	C	T	ENST00000358864	ENSG00000149488	TMC2	FALSE	FALSE
chr20	2537277	G	T	ENST00000358864	ENSG00000149488	TMC2	FALSE	FALSE
chr20	2537283	A	T	ENST00000358864	ENSG00000149488	TMC2	FALSE	FALSE
chr20	2537295	A	T	ENST00000358864	ENSG00000149488	TMC2	TRUE	FALSE
chr20	2537317	G	A	ENST00000358864	ENSG00000149488	TMC2	TRUE	FALSE
chr20	2537317	G	C	ENST00000358864	ENSG00000149488	TMC2	TRUE	FALSE
chr20	2537317	G	T	ENST00000358864	ENSG00000149488	TMC2	TRUE	FALSE
chr20	2537318	T	A	ENST00000358864	ENSG00000149488	TMC2	TRUE	FALSE
chr20	2537318	T	C	ENST00000358864	ENSG00000149488	TMC2	TRUE	FALSE
chr20	2537318	T	G	ENST00000358864	ENSG00000149488	TMC2	TRUE	FALSE
chr20	2558454	A	C	ENST00000358864	ENSG00000149488	TMC2	FALSE	FALSE
chr20	2558454	A	G	ENST00000358864	ENSG00000149488	TMC2	FALSE	FALSE
chr20	2558454	A	T	ENST00000358864	ENSG00000149488	TMC2	FALSE	FALSE
chr20	2558455	G	A	ENST00000358864	ENSG00000149488	TMC2	FALSE	FALSE
chr20	2558455	G	C	ENST00000358864	ENSG00000149488	TMC2	FALSE	FALSE
chr20	2558455	G	T	ENST00000358864	ENSG00000149488	TMC2	FALSE	FALSE
chr20	2558467	G	T	ENST00000358864	ENSG00000149488	TMC2	TRUE	TRUE
chr20	2558473	A	T	ENST00000358864	ENSG00000149488	TMC2	TRUE	TRUE
chr20	2558480	C	A	ENST00000358864	ENSG00000149488	TMC2	TRUE	TRUE
chr20	2558480	C	G	ENST00000358864	ENSG00000149488	TMC2	TRUE	TRUE
chr20	2558485	A	T	ENST00000358864	ENSG00000149488	TMC2	TRUE	TRUE
chr20	2558497	A	T	ENST00000358864	ENSG00000149488	TMC2	TRUE	TRUE
chr20	2558503	G	T	ENST00000358864	ENSG00000149488	TMC2	TRUE	TRUE
chr20	2558524	G	T	ENST00000358864	ENSG00000149488	TMC2	TRUE	TRUE
chr20	2558530	C	T	ENST00000358864	ENSG00000149488	TMC2	TRUE	TRUE
chr20	2558533	C	T	ENST00000358864	ENSG00000149488	TMC2	TRUE	TRUE
chr20	2558539	C	T	ENST00000358864	ENSG00000149488	TMC2	TRUE	TRUE
chr20	2558542	A	T	ENST00000358864	ENSG00000149488	TMC2	TRUE	TRUE
chr20	2558545	G	T	ENST00000358864	ENSG00000149488	TMC2	TRUE	TRUE
chr20	2558587	A	T	ENST00000358864	ENSG00000149488	TMC2	TRUE	TRUE
chr20	2558590	C	T	ENST00000358864	ENSG00000149488	TMC2	TRUE	TRUE
chr20	2558605	A	T	ENST00000358864	ENSG00000149488	TMC2	TRUE	TRUE
chr20	2558611	A	T	ENST00000358864	ENSG00000149488	TMC2	TRUE	TRUE
chr20	2558614	G	T	ENST00000358864	ENSG00000149488	TMC2	TRUE	TRUE
chr20	2558617	G	T	ENST00000358864	ENSG00000149488	TMC2	TRUE	TRUE
chr20	2558626	G	T	ENST00000358864	ENSG00000149488	TMC2	TRUE	TRUE
chr20	2558629	C	T	ENST00000358864	ENSG00000149488	TMC2	TRUE	TRUE
chr20	2558632	G	T	ENST00000358864	ENSG00000149488	TMC2	TRUE	TRUE
chr20	2558641	G	T	ENST00000358864	ENSG00000149488	TMC2	TRUE	TRUE
chr20	2558647	G	T	ENST00000358864	ENSG00000149488	TMC2	TRUE	TRUE
chr20	2558658	C	A	ENST00000358864	ENSG00000149488	TMC2	TRUE	TRUE
chr20	2558659	G	T	ENST00000358864	ENSG00000149488	TMC2	TRUE	TRUE
chr20	2558668	A	T	ENST00000358864	ENSG00000149488	TMC2	TRUE	TRUE
chr20	2558671	A	T	ENST00000358864	ENSG00000149488	TMC2	TRUE	TRUE
chr20	2558680	G	T	ENST00000358864	ENSG00000149488	TMC2	TRUE	TRUE
chr20	2558695	C	T	ENST00000358864	ENSG00000149488	TMC2	TRUE	TRUE
chr20	2558698	G	T	ENST00000358864	ENSG00000149488	TMC2	TRUE	TRUE
chr20	2558716	A	T	ENST00000358864	ENSG00000149488	TMC2	TRUE	TRUE
chr20	2558722	G	T	ENST00000358864	ENSG00000149488	TMC2	TRUE	TRUE
chr20	2558725	A	T	ENST00000358864	ENSG00000149488	TMC2	TRUE	TRUE
chr20	2558728	G	T	ENST00000358864	ENSG00000149488	TMC2	TRUE	TRUE
chr20	2558743	G	T	ENST00000358864	ENSG00000149488	TMC2	TRUE	TRUE
chr20	2558746	G	T	ENST00000358864	ENSG00000149488	TMC2	TRUE	TRUE
chr20	2558749	A	T	ENST00000358864	ENSG00000149488	TMC2	TRUE	TRUE
chr20	2558753	C	A	ENST00000358864	ENSG00000149488	TMC2	TRUE	TRUE
chr20	2558755	A	T	ENST00000358864	ENSG00000149488	TMC2	TRUE	TRUE
chr20	2558761	C	T	ENST00000358864	ENSG00000149488	TMC2	TRUE	TRUE
chr20	2558764	A	T	ENST00000358864	ENSG00000149488	TMC2	TRUE	TRUE
chr20	2558767	A	T	ENST00000358864	ENSG00000149488	TMC2	TRUE	TRUE
chr20	2558775	G	A	ENST00000358864	ENSG00000149488	TMC2	TRUE	FALSE
chr20	2558775	G	C	ENST00000358864	ENSG00000149488	TMC2	TRUE	FALSE
chr20	2558775	G	T	ENST00000358864	ENSG00000149488	TMC2	TRUE	FALSE
chr20	2558776	T	A	ENST00000358864	ENSG00000149488	TMC2	TRUE	FALSE
chr20	2558776	T	C	ENST00000358864	ENSG00000149488	TMC2	TRUE	FALSE
chr20	2558776	T	G	ENST00000358864	ENSG00000149488	TMC2	TRUE	FALSE
chr20	2561856	A	C	ENST00000358864	ENSG00000149488	TMC2	TRUE	FALSE
chr20	2561856	A	G	ENST00000358864	ENSG00000149488	TMC2	TRUE	FALSE
chr20	2561856	A	T	ENST00000358864	ENSG00000149488	TMC2	TRUE	FALSE
chr20	2561857	G	A	ENST00000358864	ENSG00000149488	TMC2	TRUE	FALSE
chr20	2561857	G	C	ENST00000358864	ENSG00000149488	TMC2	TRUE	FALSE
chr20	2561857	G	T	ENST00000358864	ENSG00000149488	TMC2	TRUE	FALSE
chr20	2561860	C	A	ENST00000358864	ENSG00000149488	TMC2	TRUE	TRUE
chr20	2561860	C	G	ENST00000358864	ENSG00000149488	TMC2	TRUE	TRUE
chr20	2561869	T	A	ENST00000358864	ENSG00000149488	TMC2	TRUE	TRUE
chr20	2561892	G	T	ENST00000358864	ENSG00000149488	TMC2	TRUE	TRUE
chr20	2561904	G	T	ENST00000358864	ENSG00000149488	TMC2	TRUE	TRUE
chr20	2561907	G	T	ENST00000358864	ENSG00000149488	TMC2	TRUE	TRUE
chr20	2561910	G	T	ENST00000358864	ENSG00000149488	TMC2	TRUE	TRUE
chr20	2561919	C	T	ENST00000358864	ENSG00000149488	TMC2	TRUE	TRUE
chr20	2561928	G	T	ENST00000358864	ENSG00000149488	TMC2	TRUE	TRUE
chr20	2561931	C	T	ENST00000358864	ENSG00000149488	TMC2	TRUE	TRUE
chr20	2561937	G	T	ENST00000358864	ENSG00000149488	TMC2	TRUE	TRUE
chr20	2561940	G	T	ENST00000358864	ENSG00000149488	TMC2	TRUE	TRUE
chr20	2561943	A	T	ENST00000358864	ENSG00000149488	TMC2
chr20	2561946	A	T	ENST00000358864	ENSG00000149488	TMC2	TRUE	TRUE
chr20	2561949	A	T	ENST00000358864	ENSG00000149488	TMC2	TRUE	TRUE
chr20	2561973	A	T	ENST00000358864	ENSG00000149488	TMC2	TRUE	TRUE
chr20	2561980	G	A	ENST00000358864	ENSG00000149488	TMC2	TRUE	TRUE
chr20	2561981	G	A	ENST00000358864	ENSG00000149488	TMC2	TRUE	TRUE
chr20	2561991	A	T	ENST00000358864	ENSG00000149488	TMC2	TRUE	TRUE
chr20	2561994	A	T	ENST00000358864	ENSG00000149488	TMC2	TRUE	TRUE
chr20	2562003	G	T	ENST00000358864	ENSG00000149488	TMC2	TRUE	TRUE
chr20	2562011	G	A	ENST00000358864	ENSG00000149488	TMC2	TRUE	FALSE
chr20	2562011	G	C	ENST00000358864	ENSG00000149488	TMC2	TRUE	FALSE
chr20	2562011	G	T	ENST00000358864	ENSG00000149488	TMC2	TRUE	FALSE
chr20	2562012	T	A	ENST00000358864	ENSG00000149488	TMC2	TRUE	FALSE
chr20	2562012	T	C	ENST00000358864	ENSG00000149488	TMC2	FALSE	FALSE
chr20	2562012	T	G	ENST00000358864	ENSG00000149488	TMC2	TRUE	FALSE
chr20	2572177	A	C	ENST00000358864	ENSG00000149488	TMC2	TRUE	FALSE
chr20	2572177	A	G	ENST00000358864	ENSG00000149488	TMC2	TRUE	FALSE
chr20	2572177	A	T	ENST00000358864	ENSG00000149488	TMC2	TRUE	FALSE
chr20	2572178	G	A	ENST00000358864	ENSG00000149488	TMC2	TRUE	FALSE
chr20	2572178	G	C	ENST00000358864	ENSG00000149488	TMC2	TRUE	FALSE
chr20	2572178	G	T	ENST00000358864	ENSG00000149488	TMC2	TRUE	FALSE
chr20	2572180	G	T	ENST00000358864	ENSG00000149488	TMC2
chr20	2572186	C	T	ENST00000358864	ENSG00000149488	TMC2
chr20	2572189	G	T	ENST00000358864	ENSG00000149488	TMC2
chr20	2572198	G	T	ENST00000358864	ENSG00000149488	TMC2
chr20	2572201	A	T	ENST00000358864	ENSG00000149488	TMC2	TRUE	TRUE
chr20	2572206	T	A	ENST00000358864	ENSG00000149488	TMC2	TRUE	TRUE
chr20	2572206	T	G	ENST00000358864	ENSG00000149488	TMC2	TRUE	TRUE
chr20	2572207	G	T	ENST00000358864	ENSG00000149488	TMC2	TRUE	TRUE
chr20	2572217	T	A	ENST00000358864	ENSG00000149488	TMC2	TRUE	TRUE
chr20	2572219	G	T	ENST00000358864	ENSG00000149488	TMC2	TRUE	TRUE
chr20	2572222	A	T	ENST00000358864	ENSG00000149488	TMC2	TRUE	TRUE
chr20	2572228	A	T	ENST00000358864	ENSG00000149488	TMC2	TRUE	TRUE
chr20	2572234	A	T	ENST00000358864	ENSG00000149488	TMC2	TRUE	TRUE
chr20	2572237	C	T	ENST00000358864	ENSG00000149488	TMC2	TRUE	TRUE
chr20	2572245	T	A	ENST00000358864	ENSG00000149488	TMC2	TRUE	TRUE
chr20	2572245	T	G	ENST00000358864	ENSG00000149488	TMC2	TRUE	TRUE
chr20	2572251	C	A	ENST00000358864	ENSG00000149488	TMC2	TRUE	TRUE
chr20	2572251	C	G	ENST00000358864	ENSG00000149488	TMC2	TRUE	TRUE
chr20	2572252	A	T	ENST00000358864	ENSG00000149488	TMC2	TRUE	TRUE
chr20	2572267	A	T	ENST00000358864	ENSG00000149488	TMC2	TRUE	TRUE
chr20	2572270	G	A	ENST00000358864	ENSG00000149488	TMC2	TRUE	FALSE
chr20	2572270	G	C	ENST00000358864	ENSG00000149488	TMC2	TRUE	FALSE
chr20	2572270	G	T	ENST00000358864	ENSG00000149488	TMC2	TRUE	FALSE
chr20	2572271	T	A	ENST00000358864	ENSG00000149488	TMC2	TRUE	FALSE
chr20	2572271	T	C	ENST00000358864	ENSG00000149488	TMC2	TRUE	FALSE
chr20	2572271	T	G	ENST00000358864	ENSG00000149488	TMC2	TRUE	FALSE
chr20	2579144	A	C	ENST00000358864	ENSG00000149488	TMC2	TRUE	FALSE
chr20	2579144	A	G	ENST00000358864	ENSG00000149488	TMC2	TRUE	FALSE
chr20	2579144	A	T	ENST00000358864	ENSG00000149488	TMC2	TRUE	FALSE
chr20	2579145	G	A	ENST00000358864	ENSG00000149488	TMC2	TRUE	FALSE
chr20	2579145	G	C	ENST00000358864	ENSG00000149488	TMC2	TRUE	FALSE
chr20	2579145	G	T	ENST00000358864	ENSG00000149488	TMC2	TRUE	FALSE
chr20	2579146	A	T	ENST00000358864	ENSG00000149488	TMC2	TRUE	TRUE
chr20	2579150	G	A	ENST00000358864	ENSG00000149488	TMC2	TRUE	TRUE
chr20	2579151	G	A	ENST00000358864	ENSG00000149488	TMC2	TRUE	TRUE
chr20	2579155	A	T	ENST00000358864	ENSG00000149488	TMC2	TRUE	TRUE
chr20	2579161	A	T	ENST00000358864	ENSG00000149488	TMC2	TRUE	TRUE
chr20	2579164	A	T	ENST00000358864	ENSG00000149488	TMC2	TRUE	TRUE
chr20	2579182	A	T	ENST00000358864	ENSG00000149488	TMC2	TRUE	TRUE
chr20	2579188	C	T	ENST00000358864	ENSG00000149488	TMC2	TRUE	TRUE
chr20	2579193	T	A	ENST00000358864	ENSG00000149488	TMC2	TRUE	TRUE
chr20	2579201	G	A	ENST00000358864	ENSG00000149488	TMC2	TRUE	TRUE
chr20	2579202	G	A	ENST00000358864	ENSG00000149488	TMC2	TRUE	TRUE
chr20	2579203	G	T	ENST00000358864	ENSG00000149488	TMC2	TRUE	TRUE
chr20	2579209	A	T	ENST00000358864	ENSG00000149488	TMC2	TRUE	TRUE
chr20	2579215	A	T	ENST00000358864	ENSG00000149488	TMC2	TRUE	TRUE
chr20	2579224	G	T	ENST00000358864	ENSG00000149488	TMC2	TRUE	TRUE
chr20	2579228	G	A	ENST00000358864	ENSG00000149488	TMC2	TRUE	FALSE
chr20	2579228	G	C	ENST00000358864	ENSG00000149488	TMC2	TRUE	FALSE
chr20	2579228	G	T	ENST00000358864	ENSG00000149488	TMC2	TRUE	FALSE
chr20	2579229	T	A	ENST00000358864	ENSG00000149488	TMC2	TRUE	FALSE
chr20	2579229	T	C	ENST00000358864	ENSG00000149488	TMC2	TRUE	FALSE
chr20	2579229	T	G	ENST00000358864	ENSG00000149488	TMC2	TRUE	FALSE
chr20	2579948	A	C	ENST00000358864	ENSG00000149488	TMC2	TRUE	FALSE
chr20	2579948	A	G	ENST00000358864	ENSG00000149488	TMC2	TRUE	FALSE
chr20	2579948	A	T	ENST00000358864	ENSG00000149488	TMC2	TRUE	FALSE
chr20	2579949	G	A	ENST00000358864	ENSG00000149488	TMC2	TRUE	FALSE
chr20	2579949	G	C	ENST00000358864	ENSG00000149488	TMC2	TRUE	FALSE
chr20	2579949	G	T	ENST00000358864	ENSG00000149488	TMC2	TRUE	FALSE
chr20	2579965	C	A	ENST00000358864	ENSG00000149488	TMC2	TRUE	TRUE
chr20	2579965	C	G	ENST00000358864	ENSG00000149488	TMC2	TRUE	TRUE
chr20	2579974	C	A	ENST00000358864	ENSG00000149488	TMC2	TRUE	TRUE
chr20	2579978	T	A	ENST00000358864	ENSG00000149488	TMC2	TRUE	TRUE
chr20	2579978	T	G	ENST00000358864	ENSG00000149488	TMC2	TRUE	TRUE
chr20	2579991	C	T	ENST00000358864	ENSG00000149488	TMC2	TRUE	TRUE
chr20	2579995	G	A	ENST00000358864	ENSG00000149488	TMC2	TRUE	TRUE
chr20	2579996	G	A	ENST00000358864	ENSG00000149488	TMC2	TRUE	TRUE
chr20	2580002	T	A	ENST00000358864	ENSG00000149488	TMC2	TRUE	TRUE
chr20	2580002	T	G	ENST00000358864	ENSG00000149488	TMC2	TRUE	TRUE
chr20	2580003	G	T	ENST00000358864	ENSG00000149488	TMC2	TRUE	TRUE
chr20	2580028	T	A	ENST00000358864	ENSG00000149488	TMC2	TRUE	TRUE
chr20	2580028	T	G	ENST00000358864	ENSG00000149488	TMC2	TRUE	TRUE
chr20	2580054	G	T	ENST00000358864	ENSG00000149488	TMC2	TRUE	TRUE
chr20	2580057	G	A	ENST00000358864	ENSG00000149488	TMC2	TRUE	FALSE
chr20	2580057	G	C	ENST00000358864	ENSG00000149488	TMC2	TRUE	FALSE
chr20	2580057	G	T	ENST00000358864	ENSG00000149488	TMC2	TRUE	FALSE
chr20	2580058	T	A	ENST00000358864	ENSG00000149488	TMC2	TRUE	FALSE
chr20	2580058	T	C	ENST00000358864	ENSG00000149488	TMC2	TRUE	FALSE
chr20	2580058	T	G	ENST00000358864	ENSG00000149488	TMC2	TRUE	FALSE
chr20	2592308	A	C	ENST00000358864	ENSG00000149488	TMC2	TRUE	FALSE
chr20	2592308	A	G	ENST00000358864	ENSG00000149488	TMC2	TRUE	FALSE
chr20	2592308	A	T	ENST00000358864	ENSG00000149488	TMC2	TRUE	FALSE
chr20	2592309	G	A	ENST00000358864	ENSG00000149488	TMC2	TRUE	FALSE
chr20	2592309	G	C	ENST00000358864	ENSG00000149488	TMC2	TRUE	FALSE
chr20	2592309	G	T	ENST00000358864	ENSG00000149488	TMC2	TRUE	FALSE
chr20	2592330	T	A	ENST00000358864	ENSG00000149488	TMC2	TRUE	TRUE
chr20	2592330	T	G	ENST00000358864	ENSG00000149488	TMC2	TRUE	TRUE
chr20	2592343	A	T	ENST00000358864	ENSG00000149488	TMC2	TRUE	TRUE
chr20	2592346	A	T	ENST00000358864	ENSG00000149488	TMC2	TRUE	TRUE
chr20	2592364	G	T	ENST00000358864	ENSG00000149488	TMC2	TRUE	TRUE
chr20	2592367	G	T	ENST00000358864	ENSG00000149488	TMC2	TRUE	TRUE
chr20	2592370	G	T	ENST00000358864	ENSG00000149488	TMC2	TRUE	TRUE
chr20	2592373	A	T	ENST00000358864	ENSG00000149488	TMC2	TRUE	TRUE
chr20	2592398	G	A	ENST00000358864	ENSG00000149488	TMC2	TRUE	TRUE
chr20	2592399	G	A	ENST00000358864	ENSG00000149488	TMC2	TRUE	TRUE
chr20	2592406	G	T	ENST00000358864	ENSG00000149488	TMC2	TRUE	TRUE
chr20	2592409	G	A	ENST00000358864	ENSG00000149488	TMC2	TRUE	FALSE
chr20	2592409	G	C	ENST00000358864	ENSG00000149488	TMC2	TRUE	FALSE
chr20	2592409	G	T	ENST00000358864	ENSG00000149488	TMC2	TRUE	FALSE
chr20	2592410	T	A	ENST00000358864	ENSG00000149488	TMC2	TRUE	FALSE
chr20	2592410	T	C	ENST00000358864	ENSG00000149488	TMC2	TRUE	FALSE
chr20	2592410	T	G	ENST00000358864	ENSG00000149488	TMC2	TRUE	FALSE
chr20	2594823	A	C	ENST00000358864	ENSG00000149488	TMC2	TRUE	FALSE
chr20	2594823	A	G	ENST00000358864	ENSG00000149488	TMC2	TRUE	FALSE
chr20	2594823	A	T	ENST00000358864	ENSG00000149488	TMC2	TRUE	FALSE
chr20	2594824	G	A	ENST00000358864	ENSG00000149488	TMC2	TRUE	FALSE
chr20	2594824	G	C	ENST00000358864	ENSG00000149488	TMC2	TRUE	FALSE
chr20	2594824	G	T	ENST00000358864	ENSG00000149488	TMC2	TRUE	FALSE
chr20	2594830	T	A	ENST00000358864	ENSG00000149488	TMC2	TRUE	TRUE
chr20	2594830	T	G	ENST00000358864	ENSG00000149488	TMC2	TRUE	TRUE
chr20	2594834	A	T	ENST00000358864	ENSG00000149488	TMC2	TRUE	TRUE
chr20	2594839	C	A	ENST00000358864	ENSG00000149488	TMC2	TRUE	TRUE
chr20	2594839	C	G	ENST00000358864	ENSG00000149488	TMC2	TRUE	TRUE
chr20	2594854	T	A	ENST00000358864	ENSG00000149488	TMC2	TRUE	TRUE
chr20	2594854	T	G	ENST00000358864	ENSG00000149488	TMC2	TRUE	TRUE
chr20	2594860	C	A	ENST00000358864	ENSG00000149488	TMC2	TRUE	TRUE
chr20	2594860	C	G	ENST00000358864	ENSG00000149488	TMC2	TRUE	TRUE
chr20	2594863	C	A	ENST00000358864	ENSG00000149488	TMC2	TRUE	TRUE
chr20	2594863	C	G	ENST00000358864	ENSG00000149488	TMC2	TRUE	TRUE
chr20	2594870	C	T	ENST00000358864	ENSG00000149488	TMC2	TRUE	TRUE
chr20	2594886	G	A	ENST00000358864	ENSG00000149488	TMC2	TRUE	TRUE
chr20	2594887	G	A	ENST00000358864	ENSG00000149488	TMC2	TRUE	TRUE
chr20	2594896	C	A	ENST00000358864	ENSG00000149488	TMC2	TRUE	TRUE
chr20	2594896	C	G	ENST00000358864	ENSG00000149488	TMC2	TRUE	TRUE
chr20	2594914	C	A	ENST00000358864	ENSG00000149488	TMC2	TRUE	TRUE
chr20	2594914	C	G	ENST00000358864	ENSG00000149488	TMC2	TRUE	TRUE
chr20	2594944	C	A	ENST00000358864	ENSG00000149488	TMC2	TRUE	TRUE
chr20	2594944	C	G	ENST00000358864	ENSG00000149488	TMC2	TRUE	TRUE
chr20	2594963	C	T	ENST00000358864	ENSG00000149488	TMC2	TRUE	TRUE
chr20	2594967	C	A	ENST00000358864	ENSG00000149488	TMC2	TRUE	TRUE
chr20	2594968	G	A	ENST00000358864	ENSG00000149488	TMC2	TRUE	FALSE
chr20	2594968	G	C	ENST00000358864	ENSG00000149488	TMC2	TRUE	FALSE
chr20	2594968	G	T	ENST00000358864	ENSG00000149488	TMC2	TRUE	FALSE
chr20	2594969	T	A	ENST00000358864	ENSG00000149488	TMC2	TRUE	FALSE
chr20	2594969	T	C	ENST00000358864	ENSG00000149488	TMC2	TRUE	FALSE
chr20	2594969	T	G	ENST00000358864	ENSG00000149488	TMC2	TRUE	FALSE
chr20	2597149	A	C	ENST00000358864	ENSG00000149488	TMC2	TRUE	FALSE
chr20	2597149	A	G	ENST00000358864	ENSG00000149488	TMC2	TRUE	FALSE
chr20	2597149	A	T	ENST00000358864	ENSG00000149488	TMC2	TRUE	FALSE
chr20	2597150	G	A	ENST00000358864	ENSG00000149488	TMC2	TRUE	FALSE
chr20	2597150	G	C	ENST00000358864	ENSG00000149488	TMC2	TRUE	FALSE
chr20	2597150	G	T	ENST00000358864	ENSG00000149488	TMC2	TRUE	FALSE
chr20	2597167	C	T	ENST00000358864	ENSG00000149488	TMC2
chr20	2597170	G	T	ENST00000358864	ENSG00000149488	TMC2
chr20	2597182	G	T	ENST00000358864	ENSG00000149488	TMC2
chr20	2597188	G	T	ENST00000358864	ENSG00000149488	TMC2
chr20	2597215	A	T	ENST00000358864	ENSG00000149488	TMC2	TRUE	TRUE
chr20	2597231	G	A	ENST00000358864	ENSG00000149488	TMC2	TRUE	TRUE
chr20	2597232	G	A	ENST00000358864	ENSG00000149488	TMC2	TRUE	TRUE
chr20	2597238	C	A	ENST00000358864	ENSG00000149488	TMC2	TRUE	TRUE
chr20	2597238	C	G	ENST00000358864	ENSG00000149488	TMC2	TRUE	TRUE
chr20	2597252	C	A	ENST00000358864	ENSG00000149488	TMC2	TRUE	TRUE
chr20	2597252	C	G	ENST00000358864	ENSG00000149488	TMC2	TRUE	TRUE
chr20	2597254	G	T	ENST00000358864	ENSG00000149488	TMC2	TRUE	TRUE
chr20	2597269	A	T	ENST00000358864	ENSG00000149488	TMC2	TRUE	TRUE
chr20	2597274	T	A	ENST00000358864	ENSG00000149488	TMC2	TRUE	TRUE
chr20	2597274	T	G	ENST00000358864	ENSG00000149488	TMC2	TRUE	TRUE
chr20	2597296	A	T	ENST00000358864	ENSG00000149488	TMC2	TRUE	TRUE
chr20	2597299	G	A	ENST00000358864	ENSG00000149488	TMC2	TRUE	FALSE
chr20	2597299	G	C	ENST00000358864	ENSG00000149488	TMC2	TRUE	FALSE
chr20	2597299	G	T	ENST00000358864	ENSG00000149488	TMC2	TRUE	FALSE
chr20	2597300	T	A	ENST00000358864	ENSG00000149488	TMC2	TRUE	FALSE
chr20	2597300	T	C	ENST00000358864	ENSG00000149488	TMC2	TRUE	FALSE
chr20	2597300	T	G	ENST00000358864	ENSG00000149488	TMC2	TRUE	FALSE
chr20	2602111	A	C	ENST00000358864	ENSG00000149488	TMC2	TRUE	FALSE
chr20	2602111	A	G	ENST00000358864	ENSG00000149488	TMC2	TRUE	FALSE
chr20	2602111	A	T	ENST00000358864	ENSG00000149488	TMC2	TRUE	FALSE
chr20	2602112	G	A	ENST00000358864	ENSG00000149488	TMC2	TRUE	FALSE
chr20	2602112	G	C	ENST00000358864	ENSG00000149488	TMC2	TRUE	FALSE
chr20	2602112	G	T	ENST00000358864	ENSG00000149488	TMC2	TRUE	FALSE
chr20	2602113	G	T	ENST00000358864	ENSG00000149488	TMC2	TRUE	TRUE
chr20	2602117	C	A	ENST00000358864	ENSG00000149488	TMC2	TRUE	TRUE
chr20	2602117	C	G	ENST00000358864	ENSG00000149488	TMC2	TRUE	TRUE
chr20	2602128	G	T	ENST00000358864	ENSG00000149488	TMC2	TRUE	TRUE
chr20	2602131	C	T	ENST00000358864	ENSG00000149488	TMC2	TRUE	TRUE
chr20	2602134	G	T	ENST00000358864	ENSG00000149488	TMC2	TRUE	TRUE
chr20	2602143	A	T	ENST00000358864	ENSG00000149488	TMC2	TRUE	TRUE
chr20	2602146	G	T	ENST00000358864	ENSG00000149488	TMC2	TRUE	TRUE
chr20	2602149	G	T	ENST00000358864	ENSG00000149488	TMC2	TRUE	TRUE
chr20	2602167	A	T	ENST00000358864	ENSG00000149488	TMC2	TRUE	TRUE
chr20	2602205	C	A	ENST00000358864	ENSG00000149488	TMC2	TRUE	TRUE
chr20	2602208	T	A	ENST00000358864	ENSG00000149488	TMC2	TRUE	TRUE
chr20	2602210	T	A	ENST00000358864	ENSG00000149488	TMC2	TRUE	TRUE
chr20	2602214	T	A	ENST00000358864	ENSG00000149488	TMC2	TRUE	TRUE
chr20	2602215	G	T	ENST00000358864	ENSG00000149488	TMC2	TRUE	TRUE
chr20	2602226	C	A	ENST00000358864	ENSG00000149488	TMC2	TRUE	TRUE
chr20	2602226	C	G	ENST00000358864	ENSG00000149488	TMC2	TRUE	TRUE
chr20	2602235	C	A	ENST00000358864	ENSG00000149488	TMC2	TRUE	TRUE
chr20	2602235	C	G	ENST00000358864	ENSG00000149488	TMC2	TRUE	TRUE
chr20	2602245	A	T	ENST00000358864	ENSG00000149488	TMC2	TRUE	TRUE
chr20	2602248	C	T	ENST00000358864	ENSG00000149488	TMC2	TRUE	TRUE
chr20	2602254	C	T	ENST00000358864	ENSG00000149488	TMC2	TRUE	TRUE
chr20	2602257	C	T	ENST00000358864	ENSG00000149488	TMC2	TRUE	TRUE
chr20	2602266	A	T	ENST00000358864	ENSG00000149488	TMC2	TRUE	TRUE
chr20	2602272	C	T	ENST00000358864	ENSG00000149488	TMC2	TRUE	TRUE
chr20	2602285	G	A	ENST00000358864	ENSG00000149488	TMC2	TRUE	TRUE
chr20	2602286	G	A	ENST00000358864	ENSG00000149488	TMC2	TRUE	TRUE
chr20	2602289	T	A	ENST00000358864	ENSG00000149488	TMC2	TRUE	TRUE
chr20	2602289	T	G	ENST00000358864	ENSG00000149488	TMC2	TRUE	TRUE
chr20	2602290	G	T	ENST00000358864	ENSG00000149488	TMC2	TRUE	TRUE
chr20	2602299	G	T	ENST00000358864	ENSG00000149488	TMC2	TRUE	TRUE
chr20	2602302	G	A	ENST00000358864	ENSG00000149488	TMC2	TRUE	FALSE
chr20	2602302	G	C	ENST00000358864	ENSG00000149488	TMC2	TRUE	FALSE
chr20	2602302	G	T	ENST00000358864	ENSG00000149488	TMC2	TRUE	FALSE
chr20	2602303	T	A	ENST00000358864	ENSG00000149488	TMC2	TRUE	FALSE
chr20	2602303	T	C	ENST00000358864	ENSG00000149488	TMC2	TRUE	FALSE
chr20	2602303	T	G	ENST00000358864	ENSG00000149488	TMC2	TRUE	FALSE
chr20	2610417	A	C	ENST00000358864	ENSG00000149488	TMC2	TRUE	FALSE
chr20	2610417	A	G	ENST00000358864	ENSG00000149488	TMC2	TRUE	FALSE
chr20	2610417	A	T	ENST00000358864	ENSG00000149488	TMC2	TRUE	FALSE
chr20	2610418	G	A	ENST00000358864	ENSG00000149488	TMC2	TRUE	FALSE
chr20	2610418	G	C	ENST00000358864	ENSG00000149488	TMC2	TRUE	FALSE
chr20	2610418	G	T	ENST00000358864	ENSG00000149488	TMC2	TRUE	FALSE
chr20	2610422	G	T	ENST00000358864	ENSG00000149488	TMC2	TRUE	TRUE
chr20	2610443	G	T	ENST00000358864	ENSG00000149488	TMC2	TRUE	TRUE
chr20	2610454	T	A	ENST00000358864	ENSG00000149488	TMC2	TRUE	TRUE
chr20	2610467	G	T	ENST00000358864	ENSG00000149488	TMC2	TRUE	TRUE
chr20	2610485	G	T	ENST00000358864	ENSG00000149488	TMC2	TRUE	TRUE
chr20	2610493	C	A	ENST00000358864	ENSG00000149488	TMC2	TRUE	TRUE
chr20	2610493	C	G	ENST00000358864	ENSG00000149488	TMC2	TRUE	TRUE
chr20	2610506	G	T	ENST00000358864	ENSG00000149488	TMC2	TRUE	TRUE
chr20	2610512	A	T	ENST00000358864	ENSG00000149488	TMC2	TRUE	TRUE
chr20	2610516	G	A	ENST00000358864	ENSG00000149488	TMC2	TRUE	TRUE
chr20	2610517	G	A	ENST00000358864	ENSG00000149488	TMC2	TRUE	TRUE
chr20	2610518	C	T	ENST00000358864	ENSG00000149488	TMC2	TRUE	TRUE
chr20	2610524	G	T	ENST00000358864	ENSG00000149488	TMC2	TRUE	TRUE
chr20	2610559	C	A	ENST00000358864	ENSG00000149488	TMC2	TRUE	TRUE
chr20	2610559	C	G	ENST00000358864	ENSG00000149488	TMC2	TRUE	TRUE
chr20	2610570	T	A	ENST00000358864	ENSG00000149488	TMC2	TRUE	TRUE
chr20	2610596	A	T	ENST00000358864	ENSG00000149488	TMC2	TRUE	TRUE
chr20	2610599	G	A	ENST00000358864	ENSG00000149488	TMC2	TRUE	FALSE
chr20	2610599	G	C	ENST00000358864	ENSG00000149488	TMC2	TRUE	FALSE
chr20	2610599	G	T	ENST00000358864	ENSG00000149488	TMC2	TRUE	FALSE
chr20	2610600	T	A	ENST00000358864	ENSG00000149488	TMC2	TRUE	FALSE
chr20	2610600	T	C	ENST00000358864	ENSG00000149488	TMC2	FALSE	FALSE
chr20	2610600	T	G	ENST00000358864	ENSG00000149488	TMC2	TRUE	FALSE
chr20	2612189	A	C	ENST00000358864	ENSG00000149488	TMC2	FALSE	FALSE
chr20	2612189	A	G	ENST00000358864	ENSG00000149488	TMC2	FALSE	FALSE
chr20	2612189	A	T	ENST00000358864	ENSG00000149488	TMC2	FALSE	FALSE
chr20	2612190	G	A	ENST00000358864	ENSG00000149488	TMC2	FALSE	FALSE
chr20	2612190	G	C	ENST00000358864	ENSG00000149488	TMC2	FALSE	FALSE
chr20	2612190	G	T	ENST00000358864	ENSG00000149488	TMC2	FALSE	FALSE
chr20	2612200	G	T	ENST00000358864	ENSG00000149488	TMC2	TRUE	TRUE
chr20	2612203	G	T	ENST00000358864	ENSG00000149488	TMC2	TRUE	TRUE
chr20	2612212	A	T	ENST00000358864	ENSG00000149488	TMC2	TRUE	TRUE
chr20	2612228	G	A	ENST00000358864	ENSG00000149488	TMC2	TRUE	TRUE
chr20	2612229	G	A	ENST00000358864	ENSG00000149488	TMC2	TRUE	TRUE
chr20	2612244	T	A	ENST00000358864	ENSG00000149488	TMC2	TRUE	TRUE
chr20	2612244	T	G	ENST00000358864	ENSG00000149488	TMC2	TRUE	TRUE
chr20	2612247	C	A	ENST00000358864	ENSG00000149488	TMC2	TRUE	TRUE
chr20	2612247	C	G	ENST00000358864	ENSG00000149488	TMC2	TRUE	TRUE
chr20	2612261	G	A	ENST00000358864	ENSG00000149488	TMC2	TRUE	TRUE
chr20	2612262	G	A	ENST00000358864	ENSG00000149488	TMC2	TRUE	TRUE
chr20	2612266	G	T	ENST00000358864	ENSG00000149488	TMC2	TRUE	TRUE
chr20	2612278	C	T	ENST00000358864	ENSG00000149488	TMC2	TRUE	TRUE
chr20	2612319	C	A	ENST00000358864	ENSG00000149488	TMC2	TRUE	TRUE
chr20	2612321	G	A	ENST00000358864	ENSG00000149488	TMC2	TRUE	TRUE
chr20	2612322	G	A	ENST00000358864	ENSG00000149488	TMC2	TRUE	TRUE
chr20	2612323	G	T	ENST00000358864	ENSG00000149488	TMC2	TRUE	TRUE
chr20	2612341	G	A	ENST00000358864	ENSG00000149488	TMC2	TRUE	FALSE
chr20	2612341	G	C	ENST00000358864	ENSG00000149488	TMC2	TRUE	FALSE
chr20	2612341	G	T	ENST00000358864	ENSG00000149488	TMC2	TRUE	FALSE
chr20	2612342	T	A	ENST00000358864	ENSG00000149488	TMC2	TRUE	FALSE
chr20	2612342	T	C	ENST00000358864	ENSG00000149488	TMC2	TRUE	FALSE
chr20	2612342	T	G	ENST00000358864	ENSG00000149488	TMC2	TRUE	FALSE
chr20	2613192	A	C	ENST00000358864	ENSG00000149488	TMC2	TRUE	FALSE
chr20	2613192	A	G	ENST00000358864	ENSG00000149488	TMC2	TRUE	FALSE
chr20	2613192	A	T	ENST00000358864	ENSG00000149488	TMC2	TRUE	FALSE
chr20	2613193	G	A	ENST00000358864	ENSG00000149488	TMC2	TRUE	FALSE
chr20	2613193	G	C	ENST00000358864	ENSG00000149488	TMC2	TRUE	FALSE
chr20	2613193	G	T	ENST00000358864	ENSG00000149488	TMC2	TRUE	FALSE
chr20	2613194	G	T	ENST00000358864	ENSG00000149488	TMC2	TRUE	TRUE
chr20	2613235	C	A	ENST00000358864	ENSG00000149488	TMC2	TRUE	TRUE
chr20	2613235	C	G	ENST00000358864	ENSG00000149488	TMC2	TRUE	TRUE
chr20	2613271	T	A	ENST00000358864	ENSG00000149488	TMC2	TRUE	TRUE
chr20	2613292	C	A	ENST00000358864	ENSG00000149488	TMC2	TRUE	TRUE
chr20	2613292	C	G	ENST00000358864	ENSG00000149488	TMC2	TRUE	TRUE
chr20	2613295	C	A	ENST00000358864	ENSG00000149488	TMC2	TRUE	TRUE
chr20	2613297	G	A	ENST00000358864	ENSG00000149488	TMC2	TRUE	TRUE
chr20	2613298	G	A	ENST00000358864	ENSG00000149488	TMC2	TRUE	TRUE
chr20	2613301	C	A	ENST00000358864	ENSG00000149488	TMC2	TRUE	TRUE
chr20	2613303	G	A	ENST00000358864	ENSG00000149488	TMC2	TRUE	TRUE
chr20	2613304	G	A	ENST00000358864	ENSG00000149488	TMC2	TRUE	TRUE
chr20	2613309	T	A	ENST00000358864	ENSG00000149488	TMC2	TRUE	TRUE
chr20	2613311	G	T	ENST00000358864	ENSG00000149488	TMC2	TRUE	TRUE
chr20	2613317	G	T	ENST00000358864	ENSG00000149488	TMC2	TRUE	TRUE
chr20	2613323	G	A	ENST00000358864	ENSG00000149488	TMC2	FALSE	FALSE
chr20	2613323	G	C	ENST00000358864	ENSG00000149488	TMC2	FALSE	FALSE
chr20	2613323	G	T	ENST00000358864	ENSG00000149488	TMC2	FALSE	FALSE
chr20	2613324	T	A	ENST00000358864	ENSG00000149488	TMC2	FALSE	FALSE
chr20	2613324	T	C	ENST00000358864	ENSG00000149488	TMC2	FALSE	FALSE
chr20	2613324	T	G	ENST00000358864	ENSG00000149488	TMC2	FALSE	FALSE
chr20	2616135	A	C	ENST00000358864	ENSG00000149488	TMC2	TRUE	FALSE
chr20	2616135	A	G	ENST00000358864	ENSG00000149488	TMC2	TRUE	FALSE
chr20	2616135	A	T	ENST00000358864	ENSG00000149488	TMC2	TRUE	FALSE
chr20	2616136	G	A	ENST00000358864	ENSG00000149488	TMC2	TRUE	FALSE
chr20	2616136	G	C	ENST00000358864	ENSG00000149488	TMC2	TRUE	FALSE
chr20	2616136	G	T	ENST00000358864	ENSG00000149488	TMC2	TRUE	FALSE
chr20	2616141	C	A	ENST00000358864	ENSG00000149488	TMC2
chr20	2616141	C	G	ENST00000358864	ENSG00000149488	TMC2
chr20	2616145	T	A	ENST00000358864	ENSG00000149488	TMC2
chr20	2616145	T	G	ENST00000358864	ENSG00000149488	TMC2
chr20	2616149	G	T	ENST00000358864	ENSG00000149488	TMC2
chr20	2616164	G	T	ENST00000358864	ENSG00000149488	TMC2
chr20	2616180	T	A	ENST00000358864	ENSG00000149488	TMC2
chr20	2616191	C	T	ENST00000358864	ENSG00000149488	TMC2
chr20	2616194	G	T	ENST00000358864	ENSG00000149488	TMC2
chr20	2616204	G	A	ENST00000358864	ENSG00000149488	TMC2	TRUE	TRUE
chr20	2616205	G	A	ENST00000358864	ENSG00000149488	TMC2	TRUE	FALSE
chr20	2616205	G	C	ENST00000358864	ENSG00000149488	TMC2	TRUE	FALSE
chr20	2616205	G	T	ENST00000358864	ENSG00000149488	TMC2	TRUE	FALSE
chr20	2616206	T	A	ENST00000358864	ENSG00000149488	TMC2	TRUE	FALSE
chr20	2616206	T	C	ENST00000358864	ENSG00000149488	TMC2	TRUE	FALSE
chr20	2616206	T	G	ENST00000358864	ENSG00000149488	TMC2	TRUE	FALSE
chr20	2617070	A	C	ENST00000358864	ENSG00000149488	TMC2	TRUE	FALSE
chr20	2617070	A	G	ENST00000358864	ENSG00000149488	TMC2	TRUE	FALSE
chr20	2617070	A	T	ENST00000358864	ENSG00000149488	TMC2	TRUE	FALSE
chr20	2617071	G	A	ENST00000358864	ENSG00000149488	TMC2	TRUE	FALSE
chr20	2617071	G	C	ENST00000358864	ENSG00000149488	TMC2	TRUE	FALSE
chr20	2617071	G	T	ENST00000358864	ENSG00000149488	TMC2	TRUE	FALSE
chr20	2617072	G	A	ENST00000358864	ENSG00000149488	TMC2	TRUE	TRUE
chr20	2617087	T	A	ENST00000358864	ENSG00000149488	TMC2	TRUE	TRUE
chr20	2617087	T	G	ENST00000358864	ENSG00000149488	TMC2	TRUE	TRUE
chr20	2617138	C	A	ENST00000358864	ENSG00000149488	TMC2	TRUE	TRUE
chr20	2617138	C	G	ENST00000358864	ENSG00000149488	TMC2	TRUE	TRUE
chr20	2617142	C	T	ENST00000358864	ENSG00000149488	TMC2	TRUE	TRUE
chr20	2617147	C	A	ENST00000358864	ENSG00000149488	TMC2	TRUE	TRUE
chr20	2617149	G	A	ENST00000358864	ENSG00000149488	TMC2	TRUE	TRUE
chr20	2617150	G	A	ENST00000358864	ENSG00000149488	TMC2	TRUE	TRUE
chr20	2617178	G	T	ENST00000358864	ENSG00000149488	TMC2	TRUE	TRUE
chr20	2617190	A	T	ENST00000358864	ENSG00000149488	TMC2	TRUE	TRUE
chr20	2617199	C	T	ENST00000358864	ENSG00000149488	TMC2	TRUE	TRUE
chr20	2617216	C	A	ENST00000358864	ENSG00000149488	TMC2	TRUE	TRUE
chr20	2617216	C	G	ENST00000358864	ENSG00000149488	TMC2	TRUE	TRUE
chr20	2617267	C	A	ENST00000358864	ENSG00000149488	TMC2	TRUE	TRUE
chr20	2617267	C	G	ENST00000358864	ENSG00000149488	TMC2	TRUE	TRUE
chr20	2617300	C	A	ENST00000358864	ENSG00000149488	TMC2	TRUE	TRUE
chr20	2617312	G	A	ENST00000358864	ENSG00000149488	TMC2	FALSE	FALSE
chr20	2617312	G	C	ENST00000358864	ENSG00000149488	TMC2	FALSE	FALSE
chr20	2617312	G	T	ENST00000358864	ENSG00000149488	TMC2	FALSE	FALSE
chr20	2617313	T	A	ENST00000358864	ENSG00000149488	TMC2	FALSE	FALSE
chr20	2617313	T	C	ENST00000358864	ENSG00000149488	TMC2	FALSE	FALSE
chr20	2617313	T	G	ENST00000358864	ENSG00000149488	TMC2	FALSE	FALSE
chr20	2624269	A	C	ENST00000358864	ENSG00000149488	TMC2	TRUE	FALSE
chr20	2624269	A	G	ENST00000358864	ENSG00000149488	TMC2	TRUE	FALSE
chr20	2624269	A	T	ENST00000358864	ENSG00000149488	TMC2	TRUE	FALSE
chr20	2624270	G	A	ENST00000358864	ENSG00000149488	TMC2	TRUE	FALSE
chr20	2624270	G	C	ENST00000358864	ENSG00000149488	TMC2	TRUE	FALSE
chr20	2624270	G	T	ENST00000358864	ENSG00000149488	TMC2	TRUE	FALSE
chr20	2624275	A	T	ENST00000358864	ENSG00000149488	TMC2	TRUE	TRUE
chr20	2624281	A	T	ENST00000358864	ENSG00000149488	TMC2	TRUE	TRUE
chr20	2624289	C	A	ENST00000358864	ENSG00000149488	TMC2	TRUE	TRUE
chr20	2624289	C	G	ENST00000358864	ENSG00000149488	TMC2	TRUE	TRUE
chr20	2624299	C	T	ENST00000358864	ENSG00000149488	TMC2	TRUE	TRUE
chr20	2624302	G	T	ENST00000358864	ENSG00000149488	TMC2	TRUE	TRUE
chr20	2624311	G	T	ENST00000358864	ENSG00000149488	TMC2	TRUE	TRUE
chr20	2624338	A	T	ENST00000358864	ENSG00000149488	TMC2	TRUE	TRUE
chr20	2624397	G	A	ENST00000358864	ENSG00000149488	TMC2	FALSE	FALSE
chr20	2624397	G	C	ENST00000358864	ENSG00000149488	TMC2	FALSE	FALSE
chr20	2624397	G	T	ENST00000358864	ENSG00000149488	TMC2	FALSE	FALSE
chr20	2624398	T	A	ENST00000358864	ENSG00000149488	TMC2	FALSE	FALSE
chr20	2624398	T	C	ENST00000358864	ENSG00000149488	TMC2	FALSE	FALSE
chr20	2624398	T	G	ENST00000358864	ENSG00000149488	TMC2	FALSE	FALSE
chr20	2635924	A	C	ENST00000358864	ENSG00000149488	TMC2	TRUE	FALSE
chr20	2635924	A	G	ENST00000358864	ENSG00000149488	TMC2	TRUE	FALSE
chr20	2635924	A	T	ENST00000358864	ENSG00000149488	TMC2	TRUE	FALSE
chr20	2635925	G	A	ENST00000358864	ENSG00000149488	TMC2	TRUE	FALSE
chr20	2635925	G	C	ENST00000358864	ENSG00000149488	TMC2	TRUE	FALSE
chr20	2635925	G	T	ENST00000358864	ENSG00000149488	TMC2	TRUE	FALSE
chr20	2635928	T	A	ENST00000358864	ENSG00000149488	TMC2	TRUE	TRUE
chr20	2635938	C	A	ENST00000358864	ENSG00000149488	TMC2	TRUE	TRUE
chr20	2635938	C	G	ENST00000358864	ENSG00000149488	TMC2	TRUE	TRUE
chr20	2635941	C	A	ENST00000358864	ENSG00000149488	TMC2	TRUE	TRUE
chr20	2635941	C	G	ENST00000358864	ENSG00000149488	TMC2	TRUE	TRUE
chr20	2635949	C	A	ENST00000358864	ENSG00000149488	TMC2	TRUE	TRUE
chr20	2635949	C	G	ENST00000358864	ENSG00000149488	TMC2	TRUE	TRUE
chr20	2635957	A	T	ENST00000358864	ENSG00000149488	TMC2	TRUE	TRUE
chr20	2635969	C	T	ENST00000358864	ENSG00000149488	TMC2	TRUE	TRUE
chr20	2635981	C	T	ENST00000358864	ENSG00000149488	TMC2	TRUE	TRUE
chr20	2635990	A	T	ENST00000358864	ENSG00000149488	TMC2	TRUE	TRUE
chr20	2635993	A	T	ENST00000358864	ENSG00000149488	TMC2	TRUE	TRUE
chr20	2635999	C	T	ENST00000358864	ENSG00000149488	TMC2	TRUE	TRUE
chr20	2636005	G	A	ENST00000358864	ENSG00000149488	TMC2	TRUE	FALSE
chr20	2636005	G	C	ENST00000358864	ENSG00000149488	TMC2	TRUE	FALSE
chr20	2636005	G	T	ENST00000358864	ENSG00000149488	TMC2	TRUE	FALSE
chr20	2636006	T	A	ENST00000358864	ENSG00000149488	TMC2	TRUE	FALSE
chr20	2636006	T	C	ENST00000358864	ENSG00000149488	TMC2	TRUE	FALSE
chr20	2636006	T	G	ENST00000358864	ENSG00000149488	TMC2	TRUE	FALSE
chr20	2637472	A	C	ENST00000358864	ENSG00000149488	TMC2	TRUE	FALSE
chr20	2637472	A	G	ENST00000358864	ENSG00000149488	TMC2	TRUE	FALSE
chr20	2637472	A	T	ENST00000358864	ENSG00000149488	TMC2	TRUE	FALSE
chr20	2637473	G	A	ENST00000358864	ENSG00000149488	TMC2	TRUE	FALSE
chr20	2637473	G	C	ENST00000358864	ENSG00000149488	TMC2	TRUE	FALSE
chr20	2637473	G	T	ENST00000358864	ENSG00000149488	TMC2	TRUE	FALSE
chr20	2637480	G	T	ENST00000358864	ENSG00000149488	TMC2
chr20	2637486	G	T	ENST00000358864	ENSG00000149488	TMC2
chr20	2637489	A	T	ENST00000358864	ENSG00000149488	TMC2
chr20	2637498	A	T	ENST00000358864	ENSG00000149488	TMC2
chr20	2637507	A	T	ENST00000358864	ENSG00000149488	TMC2	TRUE	TRUE
chr20	2637513	A	T	ENST00000358864	ENSG00000149488	TMC2	TRUE	TRUE
chr20	2637525	A	T	ENST00000358864	ENSG00000149488	TMC2	TRUE	TRUE
chr20	2637532	C	A	ENST00000358864	ENSG00000149488	TMC2	TRUE	TRUE
chr20	2637532	C	G	ENST00000358864	ENSG00000149488	TMC2	TRUE	TRUE
chr20	2637534	G	T	ENST00000358864	ENSG00000149488	TMC2	TRUE	TRUE
chr20	2637546	A	T	ENST00000358864	ENSG00000149488	TMC2	FALSE	FALSE
chr20	2637558	A	T	ENST00000358864	ENSG00000149488	TMC2	FALSE	FALSE
chr20	2637570	C	T	ENST00000358864	ENSG00000149488	TMC2	FALSE	FALSE
chr20	2637576	C	T	ENST00000358864	ENSG00000149488	TMC2	FALSE	FALSE
chr20	2637585	A	T	ENST00000358864	ENSG00000149488	TMC2	FALSE	FALSE
chr20	2637588	G	T	ENST00000358864	ENSG00000149488	TMC2	FALSE	FALSE
chr20	2637591	G	T	ENST00000358864	ENSG00000149488	TMC2	FALSE	FALSE
chr20	2637592	G	A	ENST00000358864	ENSG00000149488	TMC2	TRUE	FALSE
chr20	2637592	G	C	ENST00000358864	ENSG00000149488	TMC2	TRUE	FALSE
chr20	2637592	G	T	ENST00000358864	ENSG00000149488	TMC2	TRUE	FALSE
chr20	2637593	T	A	ENST00000358864	ENSG00000149488	TMC2	TRUE	FALSE
chr20	2637593	T	C	ENST00000358864	ENSG00000149488	TMC2	TRUE	FALSE
chr20	2637593	T	G	ENST00000358864	ENSG00000149488	TMC2	TRUE	FALSE
chr20	2641132	A	C	ENST00000358864	ENSG00000149488	TMC2	FALSE	FALSE
chr20	2641132	A	G	ENST00000358864	ENSG00000149488	TMC2	FALSE	FALSE
chr20	2641132	A	T	ENST00000358864	ENSG00000149488	TMC2	FALSE	FALSE
chr20	2641133	G	A	ENST00000358864	ENSG00000149488	TMC2	FALSE	FALSE
chr20	2641133	G	C	ENST00000358864	ENSG00000149488	TMC2	FALSE	FALSE
chr20	2641133	G	T	ENST00000358864	ENSG00000149488	TMC2	FALSE	FALSE
chr20	2641157	C	T	ENST00000358864	ENSG00000149488	TMC2	FALSE	FALSE
chr20	2641163	C	T	ENST00000358864	ENSG00000149488	TMC2	FALSE	FALSE
chr20	2641175	A	T	ENST00000358864	ENSG00000149488	TMC2	FALSE	FALSE
chr20	2641178	A	T	ENST00000358864	ENSG00000149488	TMC2	FALSE	FALSE
chr20	2641184	C	T	ENST00000358864	ENSG00000149488	TMC2	FALSE	FALSE
chr20	2641235	G	T	ENST00000358864	ENSG00000149488	TMC2	FALSE	FALSE
chr20	2641262	G	T	ENST00000358864	ENSG00000149488	TMC2	FALSE	FALSE
chr20	2641268	G	T	ENST00000358864	ENSG00000149488	TMC2	FALSE	FALSE
chr20	2641295	C	T	ENST00000358864	ENSG00000149488	TMC2	FALSE	FALSE
chr20	2641308	G	A	ENST00000358864	ENSG00000149488	TMC2	FALSE	FALSE
chr20	2641309	G	A	ENST00000358864	ENSG00000149488	TMC2	FALSE	FALSE
chr20	2641314	C	A	ENST00000358864	ENSG00000149488	TMC2	FALSE	FALSE
chr20	2641314	C	G	ENST00000358864	ENSG00000149488	TMC2	FALSE	FALSE
chr20	2641322	G	T	ENST00000358864	ENSG00000149488	TMC2	FALSE	FALSE
chr20	2641325	A	T	ENST00000358864	ENSG00000149488	TMC2	FALSE	FALSE
chr20	2641334	C	T	ENST00000358864	ENSG00000149488	TMC2	FALSE	FALSE
chr20	2641337	A	T	ENST00000358864	ENSG00000149488	TMC2	FALSE	FALSE
chr20	2652664	G	A	ENST00000329276	ENSG00000101361	NOP56	TRUE	FALSE
chr20	2652664	G	C	ENST00000329276	ENSG00000101361	NOP56	TRUE	FALSE
chr20	2652664	G	T	ENST00000329276	ENSG00000101361	NOP56	TRUE	FALSE
chr20	2652665	T	A	ENST00000329276	ENSG00000101361	NOP56	TRUE	FALSE
chr20	2652665	T	C	ENST00000329276	ENSG00000101361	NOP56	TRUE	FALSE
chr20	2652665	T	G	ENST00000329276	ENSG00000101361	NOP56	TRUE	FALSE
chr20	2652840	A	C	ENST00000329276	ENSG00000101361	NOP56	TRUE	FALSE
chr20	2652840	A	G	ENST00000329276	ENSG00000101361	NOP56	TRUE	FALSE
chr20	2652840	A	T	ENST00000329276	ENSG00000101361	NOP56	TRUE	FALSE
chr20	2652841	G	A	ENST00000329276	ENSG00000101361	NOP56	TRUE	FALSE
chr20	2652841	G	C	ENST00000329276	ENSG00000101361	NOP56	TRUE	FALSE
chr20	2652841	G	T	ENST00000329276	ENSG00000101361	NOP56	TRUE	FALSE
chr20	2652849	T	A	ENST00000329276	ENSG00000101361	NOP56	FALSE	FALSE
chr20	2652863	G	T	ENST00000329276	ENSG00000101361	NOP56	FALSE	FALSE
chr20	2652880	C	A	ENST00000329276	ENSG00000101361	NOP56	FALSE	FALSE
chr20	2652880	C	G	ENST00000329276	ENSG00000101361	NOP56	FALSE	FALSE
chr20	2652896	A	T	ENST00000329276	ENSG00000101361	NOP56	TRUE	FALSE
chr20	2652899	G	T	ENST00000329276	ENSG00000101361	NOP56	TRUE	FALSE
chr20	2652905	G	T	ENST00000329276	ENSG00000101361	NOP56	TRUE	FALSE
chr20	2652908	G	T	ENST00000329276	ENSG00000101361	NOP56	TRUE	FALSE
chr20	2652923	C	T	ENST00000329276	ENSG00000101361	NOP56	TRUE	TRUE
chr20	2652929	C	T	ENST00000329276	ENSG00000101361	NOP56	TRUE	TRUE
chr20	2652932	G	A	ENST00000329276	ENSG00000101361	NOP56	TRUE	TRUE
chr20	2652932	G	C	ENST00000329276	ENSG00000101361	NOP56	TRUE	TRUE
chr20	2652932	G	T	ENST00000329276	ENSG00000101361	NOP56	TRUE	TRUE
chr20	2652933	T	A	ENST00000329276	ENSG00000101361	NOP56	TRUE	FALSE
chr20	2652933	T	C	ENST00000329276	ENSG00000101361	NOP56	TRUE	FALSE
chr20	2652933	T	G	ENST00000329276	ENSG00000101361	NOP56	TRUE	FALSE
chr20	2653277	A	C	ENST00000329276	ENSG00000101361	NOP56	TRUE	TRUE
chr20	2653277	A	G	ENST00000329276	ENSG00000101361	NOP56	TRUE	FALSE
chr20	2653277	A	T	ENST00000329276	ENSG00000101361	NOP56	TRUE	TRUE
chr20	2653278	G	A	ENST00000329276	ENSG00000101361	NOP56	TRUE	TRUE
chr20	2653278	G	C	ENST00000329276	ENSG00000101361	NOP56	TRUE	FALSE
chr20	2653278	G	T	ENST00000329276	ENSG00000101361	NOP56	TRUE	TRUE
chr20	2653282	G	T	ENST00000329276	ENSG00000101361	NOP56	TRUE	TRUE
chr20	2653285	G	T	ENST00000329276	ENSG00000101361	NOP56	TRUE	TRUE
chr20	2653306	A	T	ENST00000329276	ENSG00000101361	NOP56	TRUE	TRUE
chr20	2653341	T	A	ENST00000329276	ENSG00000101361	NOP56	TRUE	TRUE
chr20	2653352	C	A	ENST00000329276	ENSG00000101361	NOP56	TRUE	TRUE
chr20	2653352	C	G	ENST00000329276	ENSG00000101361	NOP56	TRUE	TRUE
chr20	2653357	C	T	ENST00000329276	ENSG00000101361	NOP56	TRUE	TRUE
chr20	2653367	T	A	ENST00000329276	ENSG00000101361	NOP56	TRUE	TRUE
chr20	2653369	G	T	ENST00000329276	ENSG00000101361	NOP56	TRUE	TRUE
chr20	2653390	G	T	ENST00000329276	ENSG00000101361	NOP56	TRUE	TRUE
chr20	2653394	G	A	ENST00000329276	ENSG00000101361	NOP56	TRUE	TRUE
chr20	2653394	G	C	ENST00000329276	ENSG00000101361	NOP56	TRUE	TRUE
chr20	2653394	G	T	ENST00000329276	ENSG00000101361	NOP56	TRUE	TRUE
chr20	2653395	T	A	ENST00000329276	ENSG00000101361	NOP56	TRUE	TRUE
chr20	2653395	T	C	ENST00000329276	ENSG00000101361	NOP56	FALSE	FALSE
chr20	2653395	T	G	ENST00000329276	ENSG00000101361	NOP56	TRUE	TRUE
chr20	2654412	A	C	ENST00000329276	ENSG00000101361	NOP56	TRUE	FALSE
chr20	2654412	A	G	ENST00000329276	ENSG00000101361	NOP56	TRUE	FALSE
chr20	2654412	A	T	ENST00000329276	ENSG00000101361	NOP56	TRUE	FALSE
chr20	2654413	G	A	ENST00000329276	ENSG00000101361	NOP56	TRUE	FALSE
chr20	2654413	G	C	ENST00000329276	ENSG00000101361	NOP56	TRUE	FALSE
chr20	2654413	G	T	ENST00000329276	ENSG00000101361	NOP56	TRUE	FALSE
chr20	2654425	G	T	ENST00000329276	ENSG00000101361	NOP56	TRUE	TRUE
chr20	2654444	T	A	ENST00000329276	ENSG00000101361	NOP56	TRUE	TRUE
chr20	2654446	G	T	ENST00000329276	ENSG00000101361	NOP56	TRUE	TRUE
chr20	2654464	A	T	ENST00000329276	ENSG00000101361	NOP56	TRUE	TRUE
chr20	2654467	A	T	ENST00000329276	ENSG00000101361	NOP56	TRUE	TRUE
chr20	2654470	A	T	ENST00000329276	ENSG00000101361	NOP56	TRUE	TRUE
chr20	2654473	A	T	ENST00000329276	ENSG00000101361	NOP56	TRUE	TRUE
chr20	2654483	T	A	ENST00000329276	ENSG00000101361	NOP56	TRUE	TRUE
chr20	2654485	G	T	ENST00000329276	ENSG00000101361	NOP56	TRUE	TRUE
chr20	2654500	A	T	ENST00000329276	ENSG00000101361	NOP56	TRUE	TRUE
chr20	2654518	C	T	ENST00000329276	ENSG00000101361	NOP56	TRUE	TRUE
chr20	2654521	G	T	ENST00000329276	ENSG00000101361	NOP56	TRUE	TRUE
chr20	2654524	G	T	ENST00000329276	ENSG00000101361	NOP56	TRUE	TRUE
chr20	2654528	T	A	ENST00000329276	ENSG00000101361	NOP56	TRUE	TRUE
chr20	2654528	T	G	ENST00000329276	ENSG00000101361	NOP56	TRUE	TRUE
chr20	2654535	C	A	ENST00000329276	ENSG00000101361	NOP56	TRUE	TRUE
chr20	2654535	C	G	ENST00000329276	ENSG00000101361	NOP56	TRUE	TRUE
chr20	2654541	C	A	ENST00000329276	ENSG00000101361	NOP56	TRUE	TRUE
chr20	2654542	C	T	ENST00000329276	ENSG00000101361	NOP56	TRUE	TRUE
chr20	2654548	G	T	ENST00000329276	ENSG00000101361	NOP56	TRUE	TRUE
chr20	2654551	G	T	ENST00000329276	ENSG00000101361	NOP56	TRUE	TRUE
chr20	2654563	G	T	ENST00000329276	ENSG00000101361	NOP56	TRUE	TRUE
chr20	2654572	C	T	ENST00000329276	ENSG00000101361	NOP56	TRUE	TRUE
chr20	2654575	G	T	ENST00000329276	ENSG00000101361	NOP56	TRUE	TRUE
chr20	2654576	G	A	ENST00000329276	ENSG00000101361	NOP56	TRUE	FALSE
chr20	2654576	G	C	ENST00000329276	ENSG00000101361	NOP56	TRUE	FALSE
chr20	2654576	G	T	ENST00000329276	ENSG00000101361	NOP56	TRUE	FALSE
chr20	2654577	T	A	ENST00000329276	ENSG00000101361	NOP56	TRUE	FALSE
chr20	2654577	T	C	ENST00000329276	ENSG00000101361	NOP56	TRUE	FALSE
chr20	2654577	T	G	ENST00000329276	ENSG00000101361	NOP56	TRUE	FALSE
chr20	2654747	A	C	ENST00000329276	ENSG00000101361	NOP56	TRUE	FALSE
chr20	2654747	A	G	ENST00000329276	ENSG00000101361	NOP56	TRUE	FALSE
chr20	2654747	A	T	ENST00000329276	ENSG00000101361	NOP56	TRUE	FALSE
chr20	2654748	G	A	ENST00000329276	ENSG00000101361	NOP56	TRUE	TRUE
chr20	2654748	G	C	ENST00000329276	ENSG00000101361	NOP56	TRUE	FALSE
chr20	2654748	G	T	ENST00000329276	ENSG00000101361	NOP56	TRUE	FALSE
chr20	2654778	A	T	ENST00000329276	ENSG00000101361	NOP56	TRUE	TRUE
chr20	2654797	C	A	ENST00000329276	ENSG00000101361	NOP56	TRUE	TRUE
chr20	2654797	C	G	ENST00000329276	ENSG00000101361	NOP56	TRUE	TRUE
chr20	2654804	T	A	ENST00000329276	ENSG00000101361	NOP56	TRUE	TRUE
chr20	2654805	A	T	ENST00000329276	ENSG00000101361	NOP56	TRUE	TRUE
chr20	2654811	C	T	ENST00000329276	ENSG00000101361	NOP56	TRUE	TRUE
chr20	2654823	G	T	ENST00000329276	ENSG00000101361	NOP56	TRUE	TRUE
chr20	2654834	T	A	ENST00000329276	ENSG00000101361	NOP56	TRUE	TRUE
chr20	2654834	T	G	ENST00000329276	ENSG00000101361	NOP56	TRUE	TRUE
chr20	2654844	A	T	ENST00000329276	ENSG00000101361	NOP56	TRUE	TRUE
chr20	2654850	A	T	ENST00000329276	ENSG00000101361	NOP56	TRUE	TRUE
chr20	2654886	C	T	ENST00000329276	ENSG00000101361	NOP56	TRUE	TRUE
chr20	2654907	C	T	ENST00000329276	ENSG00000101361	NOP56	TRUE	TRUE
chr20	2654916	A	T	ENST00000329276	ENSG00000101361	NOP56	TRUE	TRUE
chr20	2654948	G	A	ENST00000329276	ENSG00000101361	NOP56	TRUE	FALSE
chr20	2654948	G	C	ENST00000329276	ENSG00000101361	NOP56	TRUE	FALSE
chr20	2654948	G	T	ENST00000329276	ENSG00000101361	NOP56	TRUE	FALSE
chr20	2654949	T	A	ENST00000329276	ENSG00000101361	NOP56	TRUE	FALSE
chr20	2654949	T	C	ENST00000329276	ENSG00000101361	NOP56	TRUE	FALSE
chr20	2654949	T	G	ENST00000329276	ENSG00000101361	NOP56	TRUE	FALSE
chr20	2655323	A	C	ENST00000329276	ENSG00000101361	NOP56	TRUE	FALSE
chr20	2655323	A	G	ENST00000329276	ENSG00000101361	NOP56	TRUE	FALSE
chr20	2655323	A	T	ENST00000329276	ENSG00000101361	NOP56	TRUE	FALSE
chr20	2655324	G	A	ENST00000329276	ENSG00000101361	NOP56	TRUE	FALSE
chr20	2655324	G	C	ENST00000329276	ENSG00000101361	NOP56	TRUE	FALSE
chr20	2655324	G	T	ENST00000329276	ENSG00000101361	NOP56	TRUE	FALSE
chr20	2655326	G	T	ENST00000329276	ENSG00000101361	NOP56	TRUE	TRUE
chr20	2655330	G	A	ENST00000329276	ENSG00000101361	NOP56	TRUE	TRUE
chr20	2655331	G	A	ENST00000329276	ENSG00000101361	NOP56	TRUE	TRUE
chr20	2655334	C	A	ENST00000329276	ENSG00000101361	NOP56	TRUE	TRUE
chr20	2655334	C	G	ENST00000329276	ENSG00000101361	NOP56	TRUE	TRUE
chr20	2655340	T	A	ENST00000329276	ENSG00000101361	NOP56	TRUE	TRUE
chr20	2655340	T	G	ENST00000329276	ENSG00000101361	NOP56	TRUE	TRUE
chr20	2655350	G	T	ENST00000329276	ENSG00000101361	NOP56	TRUE	TRUE
chr20	2655359	A	T	ENST00000329276	ENSG00000101361	NOP56	TRUE	TRUE
chr20	2655385	C	A	ENST00000329276	ENSG00000101361	NOP56	TRUE	TRUE
chr20	2655385	C	G	ENST00000329276	ENSG00000101361	NOP56	TRUE	TRUE
chr20	2655388	C	A	ENST00000329276	ENSG00000101361	NOP56	TRUE	TRUE
chr20	2655398	C	T	ENST00000329276	ENSG00000101361	NOP56	TRUE	TRUE
chr20	2655407	G	T	ENST00000329276	ENSG00000101361	NOP56	TRUE	TRUE
chr20	2655413	C	T	ENST00000329276	ENSG00000101361	NOP56	TRUE	TRUE
chr20	2655419	G	T	ENST00000329276	ENSG00000101361	NOP56	TRUE	TRUE
chr20	2655428	G	T	ENST00000329276	ENSG00000101361	NOP56	TRUE	TRUE
chr20	2655434	A	T	ENST00000329276	ENSG00000101361	NOP56	TRUE	TRUE
chr20	2655440	G	T	ENST00000329276	ENSG00000101361	NOP56	TRUE	TRUE
chr20	2655443	A	T	ENST00000329276	ENSG00000101361	NOP56	TRUE	TRUE
chr20	2655449	G	T	ENST00000329276	ENSG00000101361	NOP56	TRUE	TRUE
chr20	2655452	G	T	ENST00000329276	ENSG00000101361	NOP56	TRUE	TRUE
chr20	2655473	A	T	ENST00000329276	ENSG00000101361	NOP56	TRUE	TRUE
chr20	2655479	A	T	ENST00000329276	ENSG00000101361	NOP56	TRUE	TRUE
chr20	2655498	C	A	ENST00000329276	ENSG00000101361	NOP56	TRUE	TRUE
chr20	2655498	C	G	ENST00000329276	ENSG00000101361	NOP56	TRUE	TRUE
chr20	2655513	G	A	ENST00000329276	ENSG00000101361	NOP56	FALSE	FALSE
chr20	2655513	G	C	ENST00000329276	ENSG00000101361	NOP56	FALSE	FALSE
chr20	2655513	G	T	ENST00000329276	ENSG00000101361	NOP56	FALSE	FALSE
chr20	2655514	T	A	ENST00000329276	ENSG00000101361	NOP56	FALSE	FALSE
chr20	2655514	T	C	ENST00000329276	ENSG00000101361	NOP56	FALSE	FALSE
chr20	2655514	T	G	ENST00000329276	ENSG00000101361	NOP56	FALSE	FALSE
chr20	2655593	A	C	ENST00000329276	ENSG00000101361	NOP56	TRUE	FALSE
chr20	2655593	A	G	ENST00000329276	ENSG00000101361	NOP56	TRUE	FALSE
chr20	2655593	A	T	ENST00000329276	ENSG00000101361	NOP56	TRUE	FALSE
chr20	2655594	G	A	ENST00000329276	ENSG00000101361	NOP56	TRUE	FALSE
chr20	2655594	G	C	ENST00000329276	ENSG00000101361	NOP56	TRUE	FALSE
chr20	2655594	G	T	ENST00000329276	ENSG00000101361	NOP56	TRUE	FALSE
chr20	2655619	T	A	ENST00000329276	ENSG00000101361	NOP56	TRUE	TRUE
chr20	2655630	G	T	ENST00000329276	ENSG00000101361	NOP56	TRUE	TRUE
chr20	2655658	T	A	ENST00000329276	ENSG00000101361	NOP56	TRUE	TRUE
chr20	2655658	T	G	ENST00000329276	ENSG00000101361	NOP56	TRUE	TRUE
chr20	2655663	G	T	ENST00000329276	ENSG00000101361	NOP56	TRUE	TRUE
chr20	2655668	C	A	ENST00000329276	ENSG00000101361	NOP56	TRUE	TRUE
chr20	2655668	C	G	ENST00000329276	ENSG00000101361	NOP56	TRUE	TRUE
chr20	2655672	C	T	ENST00000329276	ENSG00000101361	NOP56	TRUE	TRUE
chr20	2655689	C	A	ENST00000329276	ENSG00000101361	NOP56	TRUE	TRUE
chr20	2655689	C	G	ENST00000329276	ENSG00000101361	NOP56	TRUE	TRUE
chr20	2655699	A	T	ENST00000329276	ENSG00000101361	NOP56	TRUE	TRUE
chr20	2655708	C	T	ENST00000329276	ENSG00000101361	NOP56	TRUE	TRUE
chr20	2655727	C	A	ENST00000329276	ENSG00000101361	NOP56	TRUE	TRUE
chr20	2655727	C	G	ENST00000329276	ENSG00000101361	NOP56	TRUE	TRUE
chr20	2655741	G	T	ENST00000329276	ENSG00000101361	NOP56	TRUE	TRUE
chr20	2655747	G	A	ENST00000329276	ENSG00000101361	NOP56	TRUE	FALSE
chr20	2655747	G	C	ENST00000329276	ENSG00000101361	NOP56	TRUE	FALSE
chr20	2655747	G	T	ENST00000329276	ENSG00000101361	NOP56	TRUE	FALSE
chr20	2655748	T	A	ENST00000329276	ENSG00000101361	NOP56	TRUE	FALSE
chr20	2655748	T	C	ENST00000329276	ENSG00000101361	NOP56	TRUE	FALSE
chr20	2655748	T	G	ENST00000329276	ENSG00000101361	NOP56	TRUE	FALSE
chr20	2655932	A	C	ENST00000329276	ENSG00000101361	NOP56	TRUE	FALSE
chr20	2655932	A	G	ENST00000329276	ENSG00000101361	NOP56	TRUE	FALSE
chr20	2655932	A	T	ENST00000329276	ENSG00000101361	NOP56	TRUE	FALSE
chr20	2655933	G	A	ENST00000329276	ENSG00000101361	NOP56	TRUE	FALSE
chr20	2655933	G	C	ENST00000329276	ENSG00000101361	NOP56	TRUE	FALSE
chr20	2655933	G	T	ENST00000329276	ENSG00000101361	NOP56	TRUE	FALSE
chr20	2655982	A	T	ENST00000329276	ENSG00000101361	NOP56	TRUE	TRUE
chr20	2655987	T	A	ENST00000329276	ENSG00000101361	NOP56	TRUE	TRUE
chr20	2655987	T	G	ENST00000329276	ENSG00000101361	NOP56	TRUE	TRUE
chr20	2656003	C	T	ENST00000329276	ENSG00000101361	NOP56	TRUE	TRUE
chr20	2656018	G	T	ENST00000329276	ENSG00000101361	NOP56	TRUE	TRUE
chr20	2656021	A	T	ENST00000329276	ENSG00000101361	NOP56	TRUE	TRUE
chr20	2656033	A	T	ENST00000329276	ENSG00000101361	NOP56	TRUE	TRUE
chr20	2656035	G	A	ENST00000329276	ENSG00000101361	NOP56	TRUE	FALSE
chr20	2656035	G	C	ENST00000329276	ENSG00000101361	NOP56	TRUE	FALSE
chr20	2656035	G	T	ENST00000329276	ENSG00000101361	NOP56	TRUE	FALSE
chr20	2656036	T	A	ENST00000329276	ENSG00000101361	NOP56	TRUE	FALSE
chr20	2656036	T	C	ENST00000329276	ENSG00000101361	NOP56	TRUE	FALSE
chr20	2656036	T	G	ENST00000329276	ENSG00000101361	NOP56	TRUE	FALSE
chr20	2656399	A	C	ENST00000329276	ENSG00000101361	NOP56	TRUE	FALSE
chr20	2656399	A	G	ENST00000329276	ENSG00000101361	NOP56	TRUE	FALSE
chr20	2656399	A	T	ENST00000329276	ENSG00000101361	NOP56	TRUE	FALSE
chr20	2656400	G	A	ENST00000329276	ENSG00000101361	NOP56	TRUE	FALSE
chr20	2656400	G	C	ENST00000329276	ENSG00000101361	NOP56	TRUE	FALSE
chr20	2656400	G	T	ENST00000329276	ENSG00000101361	NOP56	TRUE	FALSE
chr20	2656408	A	T	ENST00000329276	ENSG00000101361	NOP56	TRUE	TRUE
chr20	2656429	A	T	ENST00000329276	ENSG00000101361	NOP56	TRUE	TRUE
chr20	2656434	T	A	ENST00000329276	ENSG00000101361	NOP56	TRUE	TRUE
chr20	2656434	T	G	ENST00000329276	ENSG00000101361	NOP56	TRUE	TRUE
chr20	2656435	G	T	ENST00000329276	ENSG00000101361	NOP56	TRUE	TRUE
chr20	2656465	C	T	ENST00000329276	ENSG00000101361	NOP56	TRUE	TRUE
chr20	2656477	A	T	ENST00000329276	ENSG00000101361	NOP56	TRUE	TRUE
chr20	2656483	A	T	ENST00000329276	ENSG00000101361	NOP56	TRUE	TRUE
chr20	2656498	C	T	ENST00000329276	ENSG00000101361	NOP56	TRUE	TRUE
chr20	2656503	C	A	ENST00000329276	ENSG00000101361	NOP56	TRUE	TRUE
chr20	2656503	C	G	ENST00000329276	ENSG00000101361	NOP56	TRUE	TRUE
chr20	2656513	A	T	ENST00000329276	ENSG00000101361	NOP56	TRUE	TRUE
chr20	2656518	C	A	ENST00000329276	ENSG00000101361	NOP56	TRUE	TRUE
chr20	2656529	C	A	ENST00000329276	ENSG00000101361	NOP56	TRUE	TRUE
chr20	2656529	C	G	ENST00000329276	ENSG00000101361	NOP56	TRUE	TRUE
chr20	2656531	C	T	ENST00000329276	ENSG00000101361	NOP56	TRUE	TRUE
chr20	2656542	C	A	ENST00000329276	ENSG00000101361	NOP56	TRUE	TRUE
chr20	2656549	G	T	ENST00000329276	ENSG00000101361	NOP56	TRUE	TRUE
chr20	2656550	G	A	ENST00000329276	ENSG00000101361	NOP56	TRUE	FALSE
chr20	2656550	G	C	ENST00000329276	ENSG00000101361	NOP56	TRUE	FALSE
chr20	2656550	G	T	ENST00000329276	ENSG00000101361	NOP56	TRUE	FALSE
chr20	2656551	T	A	ENST00000329276	ENSG00000101361	NOP56	TRUE	FALSE
chr20	2656551	T	C	ENST00000329276	ENSG00000101361	NOP56	TRUE	FALSE
chr20	2656551	T	G	ENST00000329276	ENSG00000101361	NOP56	TRUE	FALSE
chr20	2656772	A	C	ENST00000329276	ENSG00000101361	NOP56	TRUE	FALSE
chr20	2656772	A	G	ENST00000329276	ENSG00000101361	NOP56	TRUE	FALSE
chr20	2656772	A	T	ENST00000329276	ENSG00000101361	NOP56	TRUE	FALSE
chr20	2656773	G	A	ENST00000329276	ENSG00000101361	NOP56	TRUE	FALSE
chr20	2656773	G	C	ENST00000329276	ENSG00000101361	NOP56	TRUE	FALSE
chr20	2656773	G	T	ENST00000329276	ENSG00000101361	NOP56	TRUE	FALSE
chr20	2656797	G	T	ENST00000329276	ENSG00000101361	NOP56	TRUE	TRUE
chr20	2656800	A	T	ENST00000329276	ENSG00000101361	NOP56	TRUE	TRUE
chr20	2656806	C	T	ENST00000329276	ENSG00000101361	NOP56	TRUE	TRUE
chr20	2656809	G	T	ENST00000329276	ENSG00000101361	NOP56	TRUE	TRUE
chr20	2656812	C	T	ENST00000329276	ENSG00000101361	NOP56	TRUE	TRUE
chr20	2656818	G	T	ENST00000329276	ENSG00000101361	NOP56	TRUE	TRUE
chr20	2656821	G	T	ENST00000329276	ENSG00000101361	NOP56	TRUE	TRUE
chr20	2656824	C	T	ENST00000329276	ENSG00000101361	NOP56	TRUE	TRUE
chr20	2656838	T	A	ENST00000329276	ENSG00000101361	NOP56	TRUE	TRUE
chr20	2656838	T	G	ENST00000329276	ENSG00000101361	NOP56	TRUE	TRUE
chr20	2656839	G	T	ENST00000329276	ENSG00000101361	NOP56	TRUE	TRUE
chr20	2656845	G	T	ENST00000329276	ENSG00000101361	NOP56	TRUE	TRUE
chr20	2656848	G	T	ENST00000329276	ENSG00000101361	NOP56	TRUE	TRUE
chr20	2656857	C	T	ENST00000329276	ENSG00000101361	NOP56	TRUE	TRUE
chr20	2656860	A	T	ENST00000329276	ENSG00000101361	NOP56	TRUE	TRUE
chr20	2656878	A	T	ENST00000329276	ENSG00000101361	NOP56	TRUE	TRUE
chr20	2656881	G	T	ENST00000329276	ENSG00000101361	NOP56	TRUE	TRUE
chr20	2656893	C	T	ENST00000329276	ENSG00000101361	NOP56	TRUE	TRUE
chr20	2656896	G	A	ENST00000329276	ENSG00000101361	NOP56	TRUE	FALSE
chr20	2656896	G	C	ENST00000329276	ENSG00000101361	NOP56	TRUE	TRUE
chr20	2656896	G	T	ENST00000329276	ENSG00000101361	NOP56	TRUE	TRUE
chr20	2656897	T	A	ENST00000329276	ENSG00000101361	NOP56	TRUE	FALSE
chr20	2656897	T	C	ENST00000329276	ENSG00000101361	NOP56	FALSE	FALSE
chr20	2656897	T	G	ENST00000329276	ENSG00000101361	NOP56	TRUE	FALSE
chr20	2657079	A	C	ENST00000329276	ENSG00000101361	NOP56	TRUE	FALSE
chr20	2657079	A	G	ENST00000329276	ENSG00000101361	NOP56	TRUE	FALSE
chr20	2657079	A	T	ENST00000329276	ENSG00000101361	NOP56	TRUE	FALSE
chr20	2657080	G	A	ENST00000329276	ENSG00000101361	NOP56	TRUE	FALSE
chr20	2657080	G	C	ENST00000329276	ENSG00000101361	NOP56	TRUE	FALSE
chr20	2657080	G	T	ENST00000329276	ENSG00000101361	NOP56	TRUE	FALSE
chr20	2657084	G	T	ENST00000329276	ENSG00000101361	NOP56	TRUE	TRUE
chr20	2657087	G	T	ENST00000329276	ENSG00000101361	NOP56	TRUE	TRUE
chr20	2657099	G	T	ENST00000329276	ENSG00000101361	NOP56	TRUE	TRUE
chr20	2657111	A	T	ENST00000329276	ENSG00000101361	NOP56	TRUE	TRUE
chr20	2657117	G	T	ENST00000329276	ENSG00000101361	NOP56	TRUE	TRUE
chr20	2657120	A	T	ENST00000329276	ENSG00000101361	NOP56	TRUE	TRUE
chr20	2657123	C	T	ENST00000329276	ENSG00000101361	NOP56	TRUE	TRUE
chr20	2657126	G	T	ENST00000329276	ENSG00000101361	NOP56	TRUE	TRUE
chr20	2657129	A	T	ENST00000329276	ENSG00000101361	NOP56	TRUE	TRUE
chr20	2657132	A	T	ENST00000329276	ENSG00000101361	NOP56	TRUE	TRUE
chr20	2657139	T	A	ENST00000329276	ENSG00000101361	NOP56	TRUE	TRUE
chr20	2657139	T	G	ENST00000329276	ENSG00000101361	NOP56	TRUE	TRUE
chr20	2657141	A	T	ENST00000329276	ENSG00000101361	NOP56	TRUE	TRUE
chr20	2657144	A	T	ENST00000329276	ENSG00000101361	NOP56	TRUE	TRUE
chr20	2657147	G	T	ENST00000329276	ENSG00000101361	NOP56	TRUE	TRUE
chr20	2657150	A	T	ENST00000329276	ENSG00000101361	NOP56	TRUE	TRUE
chr20	2657153	A	T	ENST00000329276	ENSG00000101361	NOP56	TRUE	TRUE
chr20	2657184	C	A	ENST00000329276	ENSG00000101361	NOP56	FALSE	FALSE
chr20	2657184	C	G	ENST00000329276	ENSG00000101361	NOP56	FALSE	FALSE
chr20	2657186	G	T	ENST00000329276	ENSG00000101361	NOP56	FALSE	FALSE
chr20	2657207	G	T	ENST00000329276	ENSG00000101361	NOP56	FALSE	FALSE
chr20	2657210	G	T	ENST00000329276	ENSG00000101361	NOP56	FALSE	FALSE
chr20	2657215	T	A	ENST00000329276	ENSG00000101361	NOP56	FALSE	FALSE
chr20	2657216	G	T	ENST00000329276	ENSG00000101361	NOP56	FALSE	FALSE
chr20	2657219	G	A	ENST00000329276	ENSG00000101361	NOP56	TRUE	FALSE
chr20	2657219	G	C	ENST00000329276	ENSG00000101361	NOP56	TRUE	FALSE
chr20	2657219	G	T	ENST00000329276	ENSG00000101361	NOP56	TRUE	FALSE
chr20	2657220	T	A	ENST00000329276	ENSG00000101361	NOP56	TRUE	FALSE
chr20	2657220	T	C	ENST00000329276	ENSG00000101361	NOP56	TRUE	FALSE
chr20	2657220	T	G	ENST00000329276	ENSG00000101361	NOP56	TRUE	FALSE
chr20	2657927	A	C	ENST00000329276	ENSG00000101361	NOP56	TRUE	FALSE
chr20	2657927	A	G	ENST00000329276	ENSG00000101361	NOP56	TRUE	FALSE
chr20	2657927	A	T	ENST00000329276	ENSG00000101361	NOP56	TRUE	FALSE
chr20	2657928	G	A	ENST00000329276	ENSG00000101361	NOP56	TRUE	FALSE
chr20	2657928	G	C	ENST00000329276	ENSG00000101361	NOP56	TRUE	FALSE
chr20	2657928	G	T	ENST00000329276	ENSG00000101361	NOP56	TRUE	FALSE
chr20	2657929	G	T	ENST00000329276	ENSG00000101361	NOP56	FALSE	FALSE
chr20	2657938	G	T	ENST00000329276	ENSG00000101361	NOP56	FALSE	FALSE
chr20	2657941	A	T	ENST00000329276	ENSG00000101361	NOP56	FALSE	FALSE
chr20	2657947	A	T	ENST00000329276	ENSG00000101361	NOP56	FALSE	FALSE
chr20	2657950	A	T	ENST00000329276	ENSG00000101361	NOP56	FALSE	FALSE
chr20	2657953	A	T	ENST00000329276	ENSG00000101361	NOP56	FALSE	FALSE
chr20	2657956	A	T	ENST00000329276	ENSG00000101361	NOP56	FALSE	FALSE
chr20	2657959	A	T	ENST00000329276	ENSG00000101361	NOP56	FALSE	FALSE
chr20	2657962	C	T	ENST00000329276	ENSG00000101361	NOP56	FALSE	FALSE
chr20	2657965	A	T	ENST00000329276	ENSG00000101361	NOP56	FALSE	FALSE
chr20	2657971	C	T	ENST00000329276	ENSG00000101361	NOP56	FALSE	FALSE
chr20	2657974	G	T	ENST00000329276	ENSG00000101361	NOP56	FALSE	FALSE
chr20	2657983	C	T	ENST00000329276	ENSG00000101361	NOP56	FALSE	FALSE
chr20	2657986	G	T	ENST00000329276	ENSG00000101361	NOP56	FALSE	FALSE
chr20	2657992	G	T	ENST00000329276	ENSG00000101361	NOP56	FALSE	FALSE
chr20	2657998	G	T	ENST00000329276	ENSG00000101361	NOP56	FALSE	FALSE
chr20	2658022	A	T	ENST00000329276	ENSG00000101361	NOP56	FALSE	FALSE
chr20	2658028	A	T	ENST00000329276	ENSG00000101361	NOP56	FALSE	FALSE
chr20	2658031	A	T	ENST00000329276	ENSG00000101361	NOP56	FALSE	FALSE
chr20	2658034	A	T	ENST00000329276	ENSG00000101361	NOP56	FALSE	FALSE
chr20	2658037	A	T	ENST00000329276	ENSG00000101361	NOP56	FALSE	FALSE
chr20	2658049	A	T	ENST00000329276	ENSG00000101361	NOP56	FALSE	FALSE
chr20	2658052	G	T	ENST00000329276	ENSG00000101361	NOP56	FALSE	FALSE
chr20	2658055	G	T	ENST00000329276	ENSG00000101361	NOP56	FALSE	FALSE
chr20	2658059	T	A	ENST00000329276	ENSG00000101361	NOP56	FALSE	FALSE
chr20	2658076	G	T	ENST00000329276	ENSG00000101361	NOP56	FALSE	FALSE
chr20	2658079	G	T	ENST00000329276	ENSG00000101361	NOP56	FALSE	FALSE
chr20	2658106	A	T	ENST00000329276	ENSG00000101361	NOP56	FALSE	FALSE
chr20	2658112	A	T	ENST00000329276	ENSG00000101361	NOP56	FALSE	FALSE
chr20	2658115	A	T	ENST00000329276	ENSG00000101361	NOP56	FALSE	FALSE
chr20	2658127	A	T	ENST00000329276	ENSG00000101361	NOP56	FALSE	FALSE
chr20	2658130	G	T	ENST00000329276	ENSG00000101361	NOP56	FALSE	FALSE
chr20	2658133	G	T	ENST00000329276	ENSG00000101361	NOP56	FALSE	FALSE
chr20	2658151	G	T	ENST00000329276	ENSG00000101361	NOP56	FALSE	FALSE
chr20	2658154	G	T	ENST00000329276	ENSG00000101361	NOP56	FALSE	FALSE
chr20	2658166	A	T	ENST00000329276	ENSG00000101361	NOP56	FALSE	FALSE
chr20	2658178	A	T	ENST00000329276	ENSG00000101361	NOP56	FALSE	FALSE
chr20	2658181	A	T	ENST00000329276	ENSG00000101361	NOP56	FALSE	FALSE
chr20	2658184	A	T	ENST00000329276	ENSG00000101361	NOP56	FALSE	FALSE
chr20	2658190	A	T	ENST00000329276	ENSG00000101361	NOP56	FALSE	FALSE
chr20	2658199	A	T	ENST00000329276	ENSG00000101361	NOP56	FALSE	FALSE
chr20	2658202	G	T	ENST00000329276	ENSG00000101361	NOP56	FALSE	FALSE
chr20	2658205	G	T	ENST00000329276	ENSG00000101361	NOP56	FALSE	FALSE
chr20	2658226	G	T	ENST00000329276	ENSG00000101361	NOP56	FALSE	FALSE
chr20	2658229	G	T	ENST00000329276	ENSG00000101361	NOP56	FALSE	FALSE
chr20	2658241	A	T	ENST00000329276	ENSG00000101361	NOP56	FALSE	FALSE
chr20	2658253	A	T	ENST00000329276	ENSG00000101361	NOP56	FALSE	FALSE
chr20	2658256	A	T	ENST00000329276	ENSG00000101361	NOP56	FALSE	FALSE
chr20	2658259	A	T	ENST00000329276	ENSG00000101361	NOP56	FALSE	FALSE
chr20	2658262	A	T	ENST00000329276	ENSG00000101361	NOP56	FALSE	FALSE
chr20	2658265	A	T	ENST00000329276	ENSG00000101361	NOP56	FALSE	FALSE
chr20	2658274	A	T	ENST00000329276	ENSG00000101361	NOP56	FALSE	FALSE
chr20	2658283	C	T	ENST00000329276	ENSG00000101361	NOP56	FALSE	FALSE
chr20	2658286	G	T	ENST00000329276	ENSG00000101361	NOP56	FALSE	FALSE
chr20	2658762	T	A	ENST00000380843	ENSG00000101365	IDH3B	FALSE	FALSE
chr20	2658768	G	A	ENST00000380843	ENSG00000101365	IDH3B	FALSE	FALSE
chr20	2658789	T	A	ENST00000380843	ENSG00000101365	IDH3B	FALSE	FALSE
chr20	2658811	G	C	ENST00000380843	ENSG00000101365	IDH3B	FALSE	FALSE
chr20	2658811	G	T	ENST00000380843	ENSG00000101365	IDH3B	FALSE	FALSE
chr20	2658828	G	A	ENST00000380843	ENSG00000101365	IDH3B	FALSE	FALSE
chr20	2658838	C	A	ENST00000380843	ENSG00000101365	IDH3B	FALSE	FALSE
chr20	2658838	C	G	ENST00000380843	ENSG00000101365	IDH3B	FALSE	FALSE
chr20	2658838	C	T	ENST00000380843	ENSG00000101365	IDH3B	FALSE	FALSE
chr20	2658839	T	A	ENST00000380843	ENSG00000101365	IDH3B	FALSE	FALSE
chr20	2658839	T	C	ENST00000380843	ENSG00000101365	IDH3B	FALSE	FALSE
chr20	2658839	T	G	ENST00000380843	ENSG00000101365	IDH3B	FALSE	FALSE
chr20	2659523	A	C	ENST00000380843	ENSG00000101365	IDH3B	TRUE	FALSE
chr20	2659523	A	G	ENST00000380843	ENSG00000101365	IDH3B	FALSE	FALSE
chr20	2659523	A	T	ENST00000380843	ENSG00000101365	IDH3B	TRUE	FALSE
chr20	2659524	C	A	ENST00000380843	ENSG00000101365	IDH3B	TRUE	FALSE
chr20	2659524	C	G	ENST00000380843	ENSG00000101365	IDH3B	TRUE	FALSE
chr20	2659524	C	T	ENST00000380843	ENSG00000101365	IDH3B	TRUE	FALSE
chr20	2659527	T	A	ENST00000380843	ENSG00000101365	IDH3B	FALSE	FALSE
chr20	2659536	T	A	ENST00000380843	ENSG00000101365	IDH3B	FALSE	FALSE
chr20	2659545	T	A	ENST00000380843	ENSG00000101365	IDH3B	FALSE	FALSE
chr20	2659548	T	A	ENST00000380843	ENSG00000101365	IDH3B	FALSE	FALSE
chr20	2659576	A	C	ENST00000380843	ENSG00000101365	IDH3B	TRUE	TRUE
chr20	2659576	A	T	ENST00000380843	ENSG00000101365	IDH3B	TRUE	TRUE
chr20	2659581	C	A	ENST00000380843	ENSG00000101365	IDH3B	TRUE	TRUE
chr20	2659586	C	A	ENST00000380843	ENSG00000101365	IDH3B	TRUE	FALSE
chr20	2659586	C	G	ENST00000380843	ENSG00000101365	IDH3B	TRUE	FALSE
chr20	2659586	C	T	ENST00000380843	ENSG00000101365	IDH3B	TRUE	FALSE
chr20	2659587	T	A	ENST00000380843	ENSG00000101365	IDH3B	TRUE	FALSE
chr20	2659587	T	C	ENST00000380843	ENSG00000101365	IDH3B	TRUE	FALSE
chr20	2659587	T	G	ENST00000380843	ENSG00000101365	IDH3B	TRUE	FALSE
chr20	2659697	A	C	ENST00000380843	ENSG00000101365	IDH3B	TRUE	FALSE
chr20	2659697	A	G	ENST00000380843	ENSG00000101365	IDH3B	TRUE	FALSE
chr20	2659697	A	T	ENST00000380843	ENSG00000101365	IDH3B	TRUE	FALSE
chr20	2659698	C	A	ENST00000380843	ENSG00000101365	IDH3B	TRUE	FALSE
chr20	2659698	C	G	ENST00000380843	ENSG00000101365	IDH3B	TRUE	FALSE
chr20	2659698	C	T	ENST00000380843	ENSG00000101365	IDH3B	TRUE	FALSE
chr20	2659726	G	T	ENST00000380843	ENSG00000101365	IDH3B	TRUE	TRUE
chr20	2659772	G	A	ENST00000380843	ENSG00000101365	IDH3B	TRUE	TRUE
chr20	2659794	C	A	ENST00000380843	ENSG00000101365	IDH3B	TRUE	FALSE
chr20	2659794	C	G	ENST00000380843	ENSG00000101365	IDH3B	TRUE	FALSE
chr20	2659794	C	T	ENST00000380843	ENSG00000101365	IDH3B	TRUE	FALSE
chr20	2659795	T	A	ENST00000380843	ENSG00000101365	IDH3B	TRUE	FALSE
chr20	2659795	T	C	ENST00000380843	ENSG00000101365	IDH3B	TRUE	FALSE
chr20	2659795	T	G	ENST00000380843	ENSG00000101365	IDH3B	TRUE	FALSE
chr20	2660028	A	C	ENST00000380843	ENSG00000101365	IDH3B	TRUE	FALSE
chr20	2660028	A	G	ENST00000380843	ENSG00000101365	IDH3B	TRUE	FALSE
chr20	2660028	A	T	ENST00000380843	ENSG00000101365	IDH3B	TRUE	FALSE
chr20	2660029	C	A	ENST00000380843	ENSG00000101365	IDH3B	TRUE	FALSE
chr20	2660029	C	G	ENST00000380843	ENSG00000101365	IDH3B	TRUE	FALSE
chr20	2660029	C	T	ENST00000380843	ENSG00000101365	IDH3B	TRUE	FALSE
chr20	2660035	C	A	ENST00000380843	ENSG00000101365	IDH3B	TRUE	TRUE
chr20	2660045	G	C	ENST00000380843	ENSG00000101365	IDH3B	TRUE	TRUE
chr20	2660045	G	T	ENST00000380843	ENSG00000101365	IDH3B	TRUE	TRUE
chr20	2660050	C	A	ENST00000380843	ENSG00000101365	IDH3B	TRUE	TRUE
chr20	2660057	A	C	ENST00000380843	ENSG00000101365	IDH3B	TRUE	TRUE
chr20	2660057	A	T	ENST00000380843	ENSG00000101365	IDH3B	TRUE	TRUE
chr20	2660065	C	A	ENST00000380843	ENSG00000101365	IDH3B	TRUE	TRUE
chr20	2660086	C	A	ENST00000380843	ENSG00000101365	IDH3B	TRUE	TRUE
chr20	2660126	A	C	ENST00000380843	ENSG00000101365	IDH3B	TRUE	TRUE
chr20	2660126	A	T	ENST00000380843	ENSG00000101365	IDH3B	TRUE	TRUE
chr20	2660158	G	A	ENST00000380843	ENSG00000101365	IDH3B	TRUE	TRUE
chr20	2660159	G	C	ENST00000380843	ENSG00000101365	IDH3B	TRUE	TRUE
chr20	2660159	G	T	ENST00000380843	ENSG00000101365	IDH3B	TRUE	TRUE
chr20	2660170	G	A	ENST00000380843	ENSG00000101365	IDH3B	TRUE	TRUE
chr20	2660177	C	A	ENST00000380843	ENSG00000101365	IDH3B	TRUE	FALSE
chr20	2660177	C	G	ENST00000380843	ENSG00000101365	IDH3B	TRUE	FALSE
chr20	2660177	C	T	ENST00000380843	ENSG00000101365	IDH3B	TRUE	FALSE
chr20	2660178	T	A	ENST00000380843	ENSG00000101365	IDH3B	TRUE	FALSE
chr20	2660178	T	C	ENST00000380843	ENSG00000101365	IDH3B	TRUE	FALSE
chr20	2660178	T	G	ENST00000380843	ENSG00000101365	IDH3B	TRUE	FALSE
chr20	2660261	A	C	ENST00000380843	ENSG00000101365	IDH3B	TRUE	TRUE
chr20	2660261	A	G	ENST00000380843	ENSG00000101365	IDH3B	TRUE	FALSE
chr20	2660261	A	T	ENST00000380843	ENSG00000101365	IDH3B	TRUE	TRUE
chr20	2660262	C	A	ENST00000380843	ENSG00000101365	IDH3B	TRUE	TRUE
chr20	2660262	C	G	ENST00000380843	ENSG00000101365	IDH3B	TRUE	TRUE
chr20	2660262	C	T	ENST00000380843	ENSG00000101365	IDH3B	TRUE	TRUE
chr20	2660265	G	A	ENST00000380843	ENSG00000101365	IDH3B	TRUE	TRUE
chr20	2660269	G	T	ENST00000380843	ENSG00000101365	IDH3B	TRUE	TRUE
chr20	2660272	G	T	ENST00000380843	ENSG00000101365	IDH3B	TRUE	TRUE
chr20	2660295	C	A	ENST00000380843	ENSG00000101365	IDH3B	TRUE	TRUE
chr20	2660301	T	A	ENST00000380843	ENSG00000101365	IDH3B	TRUE	TRUE
chr20	2660307	T	A	ENST00000380843	ENSG00000101365	IDH3B	TRUE	TRUE
chr20	2660311	G	C	ENST00000380843	ENSG00000101365	IDH3B	TRUE	TRUE
chr20	2660311	G	T	ENST00000380843	ENSG00000101365	IDH3B	TRUE	TRUE
chr20	2660319	C	A	ENST00000380843	ENSG00000101365	IDH3B	TRUE	TRUE
chr20	2660328	C	A	ENST00000380843	ENSG00000101365	IDH3B	TRUE	TRUE
chr20	2660331	C	A	ENST00000380843	ENSG00000101365	IDH3B	TRUE	TRUE
chr20	2660332	A	T	ENST00000380843	ENSG00000101365	IDH3B	TRUE	TRUE
chr20	2660335	G	T	ENST00000380843	ENSG00000101365	IDH3B	TRUE	TRUE
chr20	2660340	G	A	ENST00000380843	ENSG00000101365	IDH3B	TRUE	TRUE
chr20	2660348	A	T	ENST00000380843	ENSG00000101365	IDH3B	TRUE	TRUE
chr20	2660364	T	A	ENST00000380843	ENSG00000101365	IDH3B	TRUE	TRUE
chr20	2660366	C	A	ENST00000380843	ENSG00000101365	IDH3B	TRUE	FALSE
chr20	2660366	C	G	ENST00000380843	ENSG00000101365	IDH3B	TRUE	FALSE
chr20	2660366	C	T	ENST00000380843	ENSG00000101365	IDH3B	TRUE	FALSE
chr20	2660367	T	A	ENST00000380843	ENSG00000101365	IDH3B	TRUE	FALSE
chr20	2660367	T	C	ENST00000380843	ENSG00000101365	IDH3B	TRUE	FALSE
chr20	2660367	T	G	ENST00000380843	ENSG00000101365	IDH3B	TRUE	FALSE
chr20	2660455	A	C	ENST00000380843	ENSG00000101365	IDH3B	TRUE	FALSE
chr20	2660455	A	G	ENST00000380843	ENSG00000101365	IDH3B	TRUE	FALSE
chr20	2660455	A	T	ENST00000380843	ENSG00000101365	IDH3B	TRUE	FALSE
chr20	2660456	C	A	ENST00000380843	ENSG00000101365	IDH3B	TRUE	FALSE
chr20	2660456	C	G	ENST00000380843	ENSG00000101365	IDH3B	TRUE	FALSE
chr20	2660456	C	T	ENST00000380843	ENSG00000101365	IDH3B	TRUE	FALSE
chr20	2660470	T	A	ENST00000380843	ENSG00000101365	IDH3B	TRUE	TRUE
chr20	2660488	T	A	ENST00000380843	ENSG00000101365	IDH3B	TRUE	TRUE
chr20	2660500	T	A	ENST00000380843	ENSG00000101365	IDH3B	TRUE	TRUE
chr20	2660503	T	A	ENST00000380843	ENSG00000101365	IDH3B	TRUE	TRUE
chr20	2660510	A	C	ENST00000380843	ENSG00000101365	IDH3B	TRUE	TRUE
chr20	2660510	A	T	ENST00000380843	ENSG00000101365	IDH3B	TRUE	TRUE
chr20	2660527	T	A	ENST00000380843	ENSG00000101365	IDH3B	TRUE	TRUE
chr20	2660539	G	A	ENST00000380843	ENSG00000101365	IDH3B	TRUE	TRUE
chr20	2660545	T	A	ENST00000380843	ENSG00000101365	IDH3B	TRUE	TRUE
chr20	2660551	G	A	ENST00000380843	ENSG00000101365	IDH3B	TRUE	TRUE
chr20	2660563	T	A	ENST00000380843	ENSG00000101365	IDH3B	TRUE	TRUE
chr20	2660565	A	T	ENST00000380843	ENSG00000101365	IDH3B	TRUE	TRUE
chr20	2660567	A	T	ENST00000380843	ENSG00000101365	IDH3B	TRUE	TRUE
chr20	2660572	C	A	ENST00000380843	ENSG00000101365	IDH3B	TRUE	TRUE
chr20	2660591	C	A	ENST00000380843	ENSG00000101365	IDH3B	TRUE	FALSE
chr20	2660591	C	G	ENST00000380843	ENSG00000101365	IDH3B	TRUE	FALSE
chr20	2660591	C	T	ENST00000380843	ENSG00000101365	IDH3B	TRUE	FALSE
chr20	2660592	T	A	ENST00000380843	ENSG00000101365	IDH3B	TRUE	FALSE
chr20	2660592	T	C	ENST00000380843	ENSG00000101365	IDH3B	TRUE	FALSE
chr20	2660592	T	G	ENST00000380843	ENSG00000101365	IDH3B	TRUE	FALSE
chr20	2660695	A	C	ENST00000380843	ENSG00000101365	IDH3B	TRUE	FALSE
chr20	2660695	A	G	ENST00000380843	ENSG00000101365	IDH3B	FALSE	FALSE
chr20	2660695	A	T	ENST00000380843	ENSG00000101365	IDH3B	TRUE	TRUE
chr20	2660696	C	A	ENST00000380843	ENSG00000101365	IDH3B	TRUE	TRUE
chr20	2660696	C	G	ENST00000380843	ENSG00000101365	IDH3B	TRUE	TRUE
chr20	2660696	C	T	ENST00000380843	ENSG00000101365	IDH3B	TRUE	TRUE
chr20	2660699	C	A	ENST00000380843	ENSG00000101365	IDH3B	TRUE	TRUE
chr20	2660705	C	A	ENST00000380843	ENSG00000101365	IDH3B	TRUE	TRUE
chr20	2660715	G	C	ENST00000380843	ENSG00000101365	IDH3B	TRUE	TRUE
chr20	2660715	G	T	ENST00000380843	ENSG00000101365	IDH3B	TRUE	TRUE
chr20	2660720	C	A	ENST00000380843	ENSG00000101365	IDH3B	TRUE	TRUE
chr20	2660726	C	A	ENST00000380843	ENSG00000101365	IDH3B	TRUE	TRUE
chr20	2660732	G	A	ENST00000380843	ENSG00000101365	IDH3B	TRUE	TRUE
chr20	2660735	C	A	ENST00000380843	ENSG00000101365	IDH3B	TRUE	TRUE
chr20	2660738	G	A	ENST00000380843	ENSG00000101365	IDH3B	TRUE	TRUE
chr20	2660775	A	C	ENST00000380843	ENSG00000101365	IDH3B
chr20	2660775	A	T	ENST00000380843	ENSG00000101365	IDH3B	TRUE	TRUE
chr20	2660788	G	C	ENST00000380843	ENSG00000101365	IDH3B	TRUE	TRUE
chr20	2660788	G	T	ENST00000380843	ENSG00000101365	IDH3B	TRUE	TRUE
chr20	2660792	T	A	ENST00000380843	ENSG00000101365	IDH3B	TRUE	TRUE
chr20	2660815	A	C	ENST00000380843	ENSG00000101365	IDH3B	TRUE	TRUE
chr20	2660815	A	T	ENST00000380843	ENSG00000101365	IDH3B	TRUE	TRUE
chr20	2660821	A	T	ENST00000380843	ENSG00000101365	IDH3B	TRUE	TRUE
chr20	2660825	T	A	ENST00000380843	ENSG00000101365	IDH3B	TRUE	TRUE
chr20	2660830	C	A	ENST00000380843	ENSG00000101365	IDH3B	TRUE	FALSE
chr20	2660830	C	G	ENST00000380843	ENSG00000101365	IDH3B	TRUE	FALSE
chr20	2660830	C	T	ENST00000380843	ENSG00000101365	IDH3B	TRUE	FALSE
chr20	2660831	T	A	ENST00000380843	ENSG00000101365	IDH3B	TRUE	FALSE
chr20	2660831	T	C	ENST00000380843	ENSG00000101365	IDH3B	TRUE	FALSE
chr20	2660831	T	G	ENST00000380843	ENSG00000101365	IDH3B	TRUE	FALSE
chr20	2660907	A	C	ENST00000380843	ENSG00000101365	IDH3B	TRUE	FALSE
chr20	2660907	A	G	ENST00000380843	ENSG00000101365	IDH3B	TRUE	FALSE
chr20	2660907	A	T	ENST00000380843	ENSG00000101365	IDH3B	TRUE	FALSE
chr20	2660908	C	A	ENST00000380843	ENSG00000101365	IDH3B	TRUE	FALSE
chr20	2660908	C	G	ENST00000380843	ENSG00000101365	IDH3B	TRUE	FALSE
chr20	2660908	C	T	ENST00000380843	ENSG00000101365	IDH3B	TRUE	FALSE
chr20	2660923	A	C	ENST00000380843	ENSG00000101365	IDH3B	TRUE	TRUE
chr20	2660923	A	T	ENST00000380843	ENSG00000101365	IDH3B	TRUE	TRUE
chr20	2660937	C	A	ENST00000380843	ENSG00000101365	IDH3B	TRUE	TRUE
chr20	2660943	T	A	ENST00000380843	ENSG00000101365	IDH3B	TRUE	TRUE
chr20	2660944	A	C	ENST00000380843	ENSG00000101365	IDH3B	TRUE	TRUE
chr20	2660944	A	T	ENST00000380843	ENSG00000101365	IDH3B	TRUE	TRUE
chr20	2660949	C	A	ENST00000380843	ENSG00000101365	IDH3B	TRUE	TRUE
chr20	2660967	T	A	ENST00000380843	ENSG00000101365	IDH3B	TRUE	TRUE
chr20	2660970	C	A	ENST00000380843	ENSG00000101365	IDH3B	TRUE	FALSE
chr20	2660970	C	G	ENST00000380843	ENSG00000101365	IDH3B	TRUE	FALSE
chr20	2660970	C	T	ENST00000380843	ENSG00000101365	IDH3B	TRUE	FALSE
chr20	2660971	T	A	ENST00000380843	ENSG00000101365	IDH3B	TRUE	FALSE
chr20	2660971	T	C	ENST00000380843	ENSG00000101365	IDH3B	TRUE	FALSE
chr20	2660971	T	G	ENST00000380843	ENSG00000101365	IDH3B	TRUE	FALSE
chr20	2663444	A	C	ENST00000380843	ENSG00000101365	IDH3B	TRUE	FALSE
chr20	2663444	A	G	ENST00000380843	ENSG00000101365	IDH3B	TRUE	FALSE
chr20	2663444	A	T	ENST00000380843	ENSG00000101365	IDH3B	TRUE	FALSE
chr20	2663445	C	A	ENST00000380843	ENSG00000101365	IDH3B	TRUE	FALSE
chr20	2663445	C	G	ENST00000380843	ENSG00000101365	IDH3B	TRUE	FALSE
chr20	2663445	C	T	ENST00000380843	ENSG00000101365	IDH3B	TRUE	FALSE
chr20	2663446	C	A	ENST00000380843	ENSG00000101365	IDH3B	TRUE	TRUE
chr20	2663461	T	A	ENST00000380843	ENSG00000101365	IDH3B	TRUE	TRUE
chr20	2663467	C	A	ENST00000380843	ENSG00000101365	IDH3B	TRUE	TRUE
chr20	2663470	T	A	ENST00000380843	ENSG00000101365	IDH3B	TRUE	TRUE
chr20	2663488	G	A	ENST00000380843	ENSG00000101365	IDH3B	TRUE	TRUE
chr20	2663491	C	A	ENST00000380843	ENSG00000101365	IDH3B	TRUE	TRUE
chr20	2663497	T	A	ENST00000380843	ENSG00000101365	IDH3B	TRUE	TRUE
chr20	2663500	C	A	ENST00000380843	ENSG00000101365	IDH3B	TRUE	TRUE
chr20	2663503	C	A	ENST00000380843	ENSG00000101365	IDH3B	TRUE	TRUE
chr20	2663518	G	A	ENST00000380843	ENSG00000101365	IDH3B	TRUE	TRUE
chr20	2663524	C	A	ENST00000380843	ENSG00000101365	IDH3B	TRUE	TRUE
chr20	2663539	C	A	ENST00000380843	ENSG00000101365	IDH3B	TRUE	TRUE
chr20	2663542	G	A	ENST00000380843	ENSG00000101365	IDH3B	TRUE	TRUE
chr20	2663548	C	A	ENST00000380843	ENSG00000101365	IDH3B	TRUE	TRUE
chr20	2663567	C	A	ENST00000380843	ENSG00000101365	IDH3B	TRUE	FALSE
chr20	2663567	C	G	ENST00000380843	ENSG00000101365	IDH3B	TRUE	FALSE
chr20	2663567	C	T	ENST00000380843	ENSG00000101365	IDH3B	TRUE	FALSE
chr20	2663568	T	A	ENST00000380843	ENSG00000101365	IDH3B	TRUE	FALSE
chr20	2663568	T	C	ENST00000380843	ENSG00000101365	IDH3B	TRUE	FALSE
chr20	2663568	T	G	ENST00000380843	ENSG00000101365	IDH3B	TRUE	FALSE
chr20	2663658	A	C	ENST00000380843	ENSG00000101365	IDH3B	TRUE	FALSE
chr20	2663658	A	G	ENST00000380843	ENSG00000101365	IDH3B	FALSE	FALSE
chr20	2663658	A	T	ENST00000380843	ENSG00000101365	IDH3B	TRUE	FALSE
chr20	2663659	C	A	ENST00000380843	ENSG00000101365	IDH3B	TRUE	FALSE
chr20	2663659	C	G	ENST00000380843	ENSG00000101365	IDH3B	TRUE	FALSE
chr20	2663659	C	T	ENST00000380843	ENSG00000101365	IDH3B	TRUE	FALSE
chr20	2663662	T	A	ENST00000380843	ENSG00000101365	IDH3B	TRUE	TRUE
chr20	2663671	C	A	ENST00000380843	ENSG00000101365	IDH3B	TRUE	TRUE
chr20	2663674	T	A	ENST00000380843	ENSG00000101365	IDH3B	TRUE	TRUE
chr20	2663692	C	A	ENST00000380843	ENSG00000101365	IDH3B	TRUE	TRUE
chr20	2663710	C	A	ENST00000380843	ENSG00000101365	IDH3B	TRUE	TRUE
chr20	2663740	C	A	ENST00000380843	ENSG00000101365	IDH3B	TRUE	TRUE
chr20	2663755	C	A	ENST00000380843	ENSG00000101365	IDH3B	TRUE	TRUE
chr20	2663759	C	A	ENST00000380843	ENSG00000101365	IDH3B	FALSE	FALSE
chr20	2663759	C	G	ENST00000380843	ENSG00000101365	IDH3B	FALSE	FALSE
chr20	2663759	C	T	ENST00000380843	ENSG00000101365	IDH3B	TRUE	FALSE
chr20	2663760	T	A	ENST00000380843	ENSG00000101365	IDH3B	FALSE	FALSE
chr20	2663760	T	C	ENST00000380843	ENSG00000101365	IDH3B	FALSE	FALSE
chr20	2663760	T	G	ENST00000380843	ENSG00000101365	IDH3B	FALSE	FALSE
chr20	2663923	A	C	ENST00000380843	ENSG00000101365	IDH3B	TRUE	FALSE
chr20	2663923	A	G	ENST00000380843	ENSG00000101365	IDH3B	FALSE	FALSE
chr20	2663923	A	T	ENST00000380843	ENSG00000101365	IDH3B	TRUE	FALSE
chr20	2663924	C	A	ENST00000380843	ENSG00000101365	IDH3B	TRUE	FALSE
chr20	2663924	C	G	ENST00000380843	ENSG00000101365	IDH3B	TRUE	FALSE
chr20	2663924	C	T	ENST00000380843	ENSG00000101365	IDH3B	TRUE	FALSE
chr20	2663927	G	A	ENST00000380843	ENSG00000101365	IDH3B	TRUE	TRUE
chr20	2663935	G	T	ENST00000380843	ENSG00000101365	IDH3B	TRUE	TRUE
chr20	2663956	G	T	ENST00000380843	ENSG00000101365	IDH3B	TRUE	TRUE
chr20	2663972	T	A	ENST00000380843	ENSG00000101365	IDH3B	TRUE	FALSE
chr20	2663973	C	T	ENST00000380843	ENSG00000101365	IDH3B	TRUE	FALSE
chr20	2663974	C	T	ENST00000380843	ENSG00000101365	IDH3B	TRUE	FALSE
chr20	2664006	C	A	ENST00000380843	ENSG00000101365	IDH3B	TRUE	FALSE
chr20	2664006	C	G	ENST00000380843	ENSG00000101365	IDH3B	TRUE	FALSE
chr20	2664006	C	T	ENST00000380843	ENSG00000101365	IDH3B	TRUE	FALSE
chr20	2664007	T	A	ENST00000380843	ENSG00000101365	IDH3B	TRUE	FALSE
chr20	2664007	T	C	ENST00000380843	ENSG00000101365	IDH3B	TRUE	FALSE
chr20	2664007	T	G	ENST00000380843	ENSG00000101365	IDH3B	TRUE	FALSE
chr20	2664151	A	C	ENST00000380843	ENSG00000101365	IDH3B	FALSE	FALSE
chr20	2664151	A	G	ENST00000380843	ENSG00000101365	IDH3B	FALSE	FALSE
chr20	2664151	A	T	ENST00000380843	ENSG00000101365	IDH3B	FALSE	FALSE
chr20	2664152	C	A	ENST00000380843	ENSG00000101365	IDH3B	FALSE	FALSE
chr20	2664152	C	G	ENST00000380843	ENSG00000101365	IDH3B	FALSE	FALSE
chr20	2664152	C	T	ENST00000380843	ENSG00000101365	IDH3B	FALSE	FALSE
chr20	2664155	G	A	ENST00000380843	ENSG00000101365	IDH3B	FALSE	FALSE
chr20	2664162	C	T	ENST00000380843	ENSG00000101365	IDH3B	FALSE	FALSE
chr20	2664163	C	T	ENST00000380843	ENSG00000101365	IDH3B	FALSE	FALSE
chr20	2664173	C	A	ENST00000380843	ENSG00000101365	IDH3B	FALSE	FALSE
chr20	2664178	A	T	ENST00000380843	ENSG00000101365	IDH3B	FALSE	FALSE
chr20	2693658	C	T	ENST00000609451	ENSG00000088881	EBF4	FALSE	FALSE
chr20	2693691	A	T	ENST00000609451	ENSG00000088881	EBF4	FALSE	FALSE
chr20	2693694	G	T	ENST00000609451	ENSG00000088881	EBF4	FALSE	FALSE
chr20	2693697	G	T	ENST00000609451	ENSG00000088881	EBF4		FALSE
chr20	2693725	C	A	ENST00000609451	ENSG00000088881	EBF4
chr20	2693725	C	G	ENST00000609451	ENSG00000088881	EBF4
chr20	2693737	G	A	ENST00000609451	ENSG00000088881	EBF4
chr20	2693738	G	A	ENST00000609451	ENSG00000088881	EBF4
chr20	2693742	C	T	ENST00000609451	ENSG00000088881	EBF4
chr20	2693778	C	T	ENST00000609451	ENSG00000088881	EBF4
chr20	2693783	G	A	ENST00000609451	ENSG00000088881	EBF4	TRUE	FALSE
chr20	2693783	G	C	ENST00000609451	ENSG00000088881	EBF4	TRUE	FALSE
chr20	2693783	G	T	ENST00000609451	ENSG00000088881	EBF4	TRUE	FALSE
chr20	2693784	T	A	ENST00000609451	ENSG00000088881	EBF4	TRUE	FALSE
chr20	2693784	T	C	ENST00000609451	ENSG00000088881	EBF4	FALSE	FALSE
chr20	2693784	T	G	ENST00000609451	ENSG00000088881	EBF4	TRUE	FALSE
chr20	2705575	A	C	ENST00000609451	ENSG00000088881	EBF4	TRUE	FALSE
chr20	2705575	A	G	ENST00000609451	ENSG00000088881	EBF4	TRUE	FALSE
chr20	2705575	A	T	ENST00000609451	ENSG00000088881	EBF4	TRUE	FALSE
chr20	2705576	G	A	ENST00000609451	ENSG00000088881	EBF4	TRUE	FALSE
chr20	2705576	G	C	ENST00000609451	ENSG00000088881	EBF4	TRUE	FALSE
chr20	2705576	G	T	ENST00000609451	ENSG00000088881	EBF4	TRUE	FALSE
chr20	2705593	C	T	ENST00000609451	ENSG00000088881	EBF4
chr20	2705605	G	T	ENST00000609451	ENSG00000088881	EBF4
chr20	2705608	A	T	ENST00000609451	ENSG00000088881	EBF4
chr20	2705611	C	T	ENST00000609451	ENSG00000088881	EBF4
chr20	2705632	A	T	ENST00000609451	ENSG00000088881	EBF4
chr20	2705667	C	A	ENST00000609451	ENSG00000088881	EBF4
chr20	2705667	C	G	ENST00000609451	ENSG00000088881	EBF4
chr20	2705674	C	T	ENST00000609451	ENSG00000088881	EBF4
chr20	2705680	C	T	ENST00000609451	ENSG00000088881	EBF4
chr20	2705689	G	T	ENST00000609451	ENSG00000088881	EBF4
chr20	2705695	G	T	ENST00000609451	ENSG00000088881	EBF4
chr20	2705722	G	T	ENST00000609451	ENSG00000088881	EBF4
chr20	2705725	A	T	ENST00000609451	ENSG00000088881	EBF4
chr20	2705731	C	T	ENST00000609451	ENSG00000088881	EBF4
chr20	2705734	G	A	ENST00000609451	ENSG00000088881	EBF4	TRUE	FALSE
chr20	2705734	G	C	ENST00000609451	ENSG00000088881	EBF4	TRUE	FALSE
chr20	2705734	G	T	ENST00000609451	ENSG00000088881	EBF4	TRUE	FALSE
chr20	2705735	T	A	ENST00000609451	ENSG00000088881	EBF4	TRUE	FALSE
chr20	2705735	T	C	ENST00000609451	ENSG00000088881	EBF4	TRUE	FALSE
chr20	2705735	T	G	ENST00000609451	ENSG00000088881	EBF4	TRUE	FALSE
chr20	2705972	A	C	ENST00000609451	ENSG00000088881	EBF4	TRUE	FALSE
chr20	2705972	A	G	ENST00000609451	ENSG00000088881	EBF4	TRUE	FALSE
chr20	2705972	A	T	ENST00000609451	ENSG00000088881	EBF4	TRUE	FALSE
chr20	2705973	G	A	ENST00000609451	ENSG00000088881	EBF4	TRUE	FALSE
chr20	2705973	G	C	ENST00000609451	ENSG00000088881	EBF4	TRUE	FALSE
chr20	2705973	G	T	ENST00000609451	ENSG00000088881	EBF4	TRUE	FALSE
chr20	2705974	G	T	ENST00000609451	ENSG00000088881	EBF4
chr20	2705986	G	T	ENST00000609451	ENSG00000088881	EBF4
chr20	2705989	A	T	ENST00000609451	ENSG00000088881	EBF4
chr20	2706012	C	A	ENST00000609451	ENSG00000088881	EBF4
chr20	2706012	C	G	ENST00000609451	ENSG00000088881	EBF4
chr20	2706030	T	A	ENST00000609451	ENSG00000088881	EBF4
chr20	2706030	T	G	ENST00000609451	ENSG00000088881	EBF4
chr20	2706037	G	T	ENST00000609451	ENSG00000088881	EBF4
chr20	2706038	G	A	ENST00000609451	ENSG00000088881	EBF4	TRUE	FALSE
chr20	2706038	G	C	ENST00000609451	ENSG00000088881	EBF4	TRUE	FALSE
chr20	2706038	G	T	ENST00000609451	ENSG00000088881	EBF4	TRUE	FALSE
chr20	2706039	T	A	ENST00000609451	ENSG00000088881	EBF4	TRUE	FALSE
chr20	2706039	T	C	ENST00000609451	ENSG00000088881	EBF4	FALSE	FALSE
chr20	2706039	T	G	ENST00000609451	ENSG00000088881	EBF4	TRUE	FALSE
chr20	2706207	A	C	ENST00000609451	ENSG00000088881	EBF4	TRUE	FALSE
chr20	2706207	A	G	ENST00000609451	ENSG00000088881	EBF4	TRUE	FALSE
chr20	2706207	A	T	ENST00000609451	ENSG00000088881	EBF4	TRUE	FALSE
chr20	2706208	G	A	ENST00000609451	ENSG00000088881	EBF4	TRUE	FALSE
chr20	2706208	G	C	ENST00000609451	ENSG00000088881	EBF4	TRUE	FALSE
chr20	2706208	G	T	ENST00000609451	ENSG00000088881	EBF4	TRUE	FALSE
chr20	2706220	G	T	ENST00000609451	ENSG00000088881	EBF4
chr20	2706223	C	T	ENST00000609451	ENSG00000088881	EBF4
chr20	2706234	C	A	ENST00000609451	ENSG00000088881	EBF4
chr20	2706234	C	G	ENST00000609451	ENSG00000088881	EBF4
chr20	2706259	A	T	ENST00000609451	ENSG00000088881	EBF4
chr20	2706262	C	T	ENST00000609451	ENSG00000088881	EBF4
chr20	2706265	G	A	ENST00000609451	ENSG00000088881	EBF4	TRUE	FALSE
chr20	2706265	G	C	ENST00000609451	ENSG00000088881	EBF4	TRUE	FALSE
chr20	2706265	G	T	ENST00000609451	ENSG00000088881	EBF4	TRUE	FALSE
chr20	2706266	T	A	ENST00000609451	ENSG00000088881	EBF4	TRUE	FALSE
chr20	2706266	T	C	ENST00000609451	ENSG00000088881	EBF4	FALSE	FALSE
chr20	2706266	T	G	ENST00000609451	ENSG00000088881	EBF4	TRUE	FALSE
chr20	2707945	A	C	ENST00000609451	ENSG00000088881	EBF4	TRUE	FALSE
chr20	2707945	A	G	ENST00000609451	ENSG00000088881	EBF4	TRUE	FALSE
chr20	2707945	A	T	ENST00000609451	ENSG00000088881	EBF4	TRUE	FALSE
chr20	2707946	G	A	ENST00000609451	ENSG00000088881	EBF4	TRUE	FALSE
chr20	2707946	G	C	ENST00000609451	ENSG00000088881	EBF4	TRUE	FALSE
chr20	2707946	G	T	ENST00000609451	ENSG00000088881	EBF4	TRUE	FALSE
chr20	2707958	T	A	ENST00000609451	ENSG00000088881	EBF4
chr20	2707958	T	G	ENST00000609451	ENSG00000088881	EBF4
chr20	2707959	G	T	ENST00000609451	ENSG00000088881	EBF4
chr20	2707965	C	T	ENST00000609451	ENSG00000088881	EBF4
chr20	2707971	A	T	ENST00000609451	ENSG00000088881	EBF4
chr20	2707980	G	T	ENST00000609451	ENSG00000088881	EBF4
chr20	2707988	C	A	ENST00000609451	ENSG00000088881	EBF4
chr20	2707989	C	T	ENST00000609451	ENSG00000088881	EBF4
chr20	2708007	G	T	ENST00000609451	ENSG00000088881	EBF4
chr20	2708018	C	A	ENST00000609451	ENSG00000088881	EBF4
chr20	2708021	G	A	ENST00000609451	ENSG00000088881	EBF4	TRUE	FALSE
chr20	2708021	G	C	ENST00000609451	ENSG00000088881	EBF4	TRUE	FALSE
chr20	2708021	G	T	ENST00000609451	ENSG00000088881	EBF4	TRUE	FALSE
chr20	2708022	T	A	ENST00000609451	ENSG00000088881	EBF4	TRUE	FALSE
chr20	2708022	T	C	ENST00000609451	ENSG00000088881	EBF4	TRUE	FALSE
chr20	2708022	T	G	ENST00000609451	ENSG00000088881	EBF4	TRUE	FALSE
chr20	2709572	A	C	ENST00000609451	ENSG00000088881	EBF4	TRUE	FALSE
chr20	2709572	A	G	ENST00000609451	ENSG00000088881	EBF4	TRUE	FALSE
chr20	2709572	A	T	ENST00000609451	ENSG00000088881	EBF4	TRUE	FALSE
chr20	2709573	G	A	ENST00000609451	ENSG00000088881	EBF4	TRUE	FALSE
chr20	2709573	G	C	ENST00000609451	ENSG00000088881	EBF4	TRUE	FALSE
chr20	2709573	G	T	ENST00000609451	ENSG00000088881	EBF4	TRUE	FALSE
chr20	2709580	C	A	ENST00000609451	ENSG00000088881	EBF4
chr20	2709583	T	A	ENST00000609451	ENSG00000088881	EBF4
chr20	2709590	A	T	ENST00000609451	ENSG00000088881	EBF4
chr20	2709598	T	A	ENST00000609451	ENSG00000088881	EBF4
chr20	2709611	G	T	ENST00000609451	ENSG00000088881	EBF4
chr20	2709621	C	A	ENST00000609451	ENSG00000088881	EBF4
chr20	2709621	C	G	ENST00000609451	ENSG00000088881	EBF4
chr20	2709643	G	A	ENST00000609451	ENSG00000088881	EBF4	TRUE	FALSE
chr20	2709643	G	C	ENST00000609451	ENSG00000088881	EBF4	TRUE	FALSE
chr20	2709643	G	T	ENST00000609451	ENSG00000088881	EBF4	TRUE	FALSE
chr20	2709644	T	A	ENST00000609451	ENSG00000088881	EBF4	TRUE	FALSE
chr20	2709644	T	C	ENST00000609451	ENSG00000088881	EBF4	TRUE	FALSE
chr20	2709644	T	G	ENST00000609451	ENSG00000088881	EBF4	TRUE	FALSE
chr20	2748547	A	C	ENST00000609451	ENSG00000088881	EBF4	TRUE	FALSE
chr20	2748547	A	G	ENST00000609451	ENSG00000088881	EBF4	TRUE	FALSE
chr20	2748547	A	T	ENST00000609451	ENSG00000088881	EBF4	TRUE	FALSE
chr20	2748548	G	A	ENST00000609451	ENSG00000088881	EBF4	TRUE	FALSE
chr20	2748548	G	C	ENST00000609451	ENSG00000088881	EBF4	TRUE	FALSE
chr20	2748548	G	T	ENST00000609451	ENSG00000088881	EBF4	TRUE	FALSE
chr20	2748559	A	T	ENST00000609451	ENSG00000088881	EBF4
chr20	2748571	A	T	ENST00000609451	ENSG00000088881	EBF4
chr20	2748576	C	A	ENST00000609451	ENSG00000088881	EBF4
chr20	2748580	C	T	ENST00000609451	ENSG00000088881	EBF4
chr20	2748588	C	A	ENST00000609451	ENSG00000088881	EBF4
chr20	2748592	A	T	ENST00000609451	ENSG00000088881	EBF4
chr20	2748610	A	T	ENST00000609451	ENSG00000088881	EBF4
chr20	2748628	C	T	ENST00000609451	ENSG00000088881	EBF4
chr20	2748631	G	A	ENST00000609451	ENSG00000088881	EBF4	TRUE	FALSE
chr20	2748631	G	C	ENST00000609451	ENSG00000088881	EBF4	TRUE	FALSE
chr20	2748631	G	T	ENST00000609451	ENSG00000088881	EBF4	TRUE	FALSE
chr20	2748632	T	A	ENST00000609451	ENSG00000088881	EBF4	TRUE	FALSE
chr20	2748632	T	C	ENST00000609451	ENSG00000088881	EBF4	TRUE	FALSE
chr20	2748632	T	G	ENST00000609451	ENSG00000088881	EBF4	TRUE	FALSE
chr20	2749399	A	C	ENST00000609451	ENSG00000088881	EBF4	TRUE	FALSE
chr20	2749399	A	G	ENST00000609451	ENSG00000088881	EBF4	TRUE	FALSE
chr20	2749399	A	T	ENST00000609451	ENSG00000088881	EBF4	TRUE	FALSE
chr20	2749400	G	A	ENST00000609451	ENSG00000088881	EBF4	TRUE	FALSE
chr20	2749400	G	C	ENST00000609451	ENSG00000088881	EBF4	TRUE	FALSE
chr20	2749400	G	T	ENST00000609451	ENSG00000088881	EBF4	TRUE	FALSE
chr20	2749431	G	T	ENST00000609451	ENSG00000088881	EBF4
chr20	2749479	A	T	ENST00000609451	ENSG00000088881	EBF4
chr20	2749515	G	T	ENST00000609451	ENSG00000088881	EBF4
chr20	2749519	G	A	ENST00000609451	ENSG00000088881	EBF4	TRUE	FALSE
chr20	2749519	G	C	ENST00000609451	ENSG00000088881	EBF4	TRUE	FALSE
chr20	2749519	G	T	ENST00000609451	ENSG00000088881	EBF4	TRUE	FALSE
chr20	2749520	T	A	ENST00000609451	ENSG00000088881	EBF4	TRUE	FALSE
chr20	2749520	T	C	ENST00000609451	ENSG00000088881	EBF4	TRUE	FALSE
chr20	2749520	T	G	ENST00000609451	ENSG00000088881	EBF4	TRUE	FALSE
chr20	2749618	A	C	ENST00000609451	ENSG00000088881	EBF4	TRUE	FALSE
chr20	2749618	A	G	ENST00000609451	ENSG00000088881	EBF4	TRUE	FALSE
chr20	2749618	A	T	ENST00000609451	ENSG00000088881	EBF4	TRUE	FALSE
chr20	2749619	G	A	ENST00000609451	ENSG00000088881	EBF4	TRUE	FALSE
chr20	2749619	G	C	ENST00000609451	ENSG00000088881	EBF4	TRUE	FALSE
chr20	2749619	G	T	ENST00000609451	ENSG00000088881	EBF4	TRUE	FALSE
chr20	2749633	C	A	ENST00000609451	ENSG00000088881	EBF4
chr20	2749637	A	T	ENST00000609451	ENSG00000088881	EBF4
chr20	2749655	G	T	ENST00000609451	ENSG00000088881	EBF4
chr20	2749662	G	A	ENST00000609451	ENSG00000088881	EBF4
chr20	2749663	G	A	ENST00000609451	ENSG00000088881	EBF4
chr20	2749716	T	A	ENST00000609451	ENSG00000088881	EBF4
chr20	2749718	C	T	ENST00000609451	ENSG00000088881	EBF4
chr20	2749730	G	T	ENST00000609451	ENSG00000088881	EBF4
chr20	2749746	G	A	ENST00000609451	ENSG00000088881	EBF4
chr20	2749747	G	A	ENST00000609451	ENSG00000088881	EBF4
chr20	2749751	G	T	ENST00000609451	ENSG00000088881	EBF4
chr20	2749754	G	A	ENST00000609451	ENSG00000088881	EBF4	TRUE	FALSE
chr20	2749754	G	C	ENST00000609451	ENSG00000088881	EBF4	TRUE	FALSE
chr20	2749754	G	T	ENST00000609451	ENSG00000088881	EBF4	TRUE	FALSE
chr20	2749755	T	A	ENST00000609451	ENSG00000088881	EBF4	TRUE	FALSE
chr20	2749755	T	C	ENST00000609451	ENSG00000088881	EBF4	TRUE	FALSE
chr20	2749755	T	G	ENST00000609451	ENSG00000088881	EBF4	TRUE	FALSE
chr20	2749845	A	C	ENST00000609451	ENSG00000088881	EBF4	TRUE	FALSE
chr20	2749845	A	G	ENST00000609451	ENSG00000088881	EBF4	TRUE	FALSE
chr20	2749845	A	T	ENST00000609451	ENSG00000088881	EBF4	TRUE	FALSE
chr20	2749846	G	A	ENST00000609451	ENSG00000088881	EBF4	TRUE	FALSE
chr20	2749846	G	C	ENST00000609451	ENSG00000088881	EBF4	TRUE	FALSE
chr20	2749846	G	T	ENST00000609451	ENSG00000088881	EBF4	TRUE	FALSE
chr20	2749874	C	T	ENST00000609451	ENSG00000088881	EBF4
chr20	2749907	G	T	ENST00000609451	ENSG00000088881	EBF4
chr20	2749924	C	A	ENST00000609451	ENSG00000088881	EBF4
chr20	2749924	C	G	ENST00000609451	ENSG00000088881	EBF4
chr20	2749925	A	T	ENST00000609451	ENSG00000088881	EBF4
chr20	2749931	A	T	ENST00000609451	ENSG00000088881	EBF4
chr20	2749934	C	T	ENST00000609451	ENSG00000088881	EBF4
chr20	2749942	C	A	ENST00000609451	ENSG00000088881	EBF4
chr20	2749943	A	T	ENST00000609451	ENSG00000088881	EBF4
chr20	2749946	G	T	ENST00000609451	ENSG00000088881	EBF4
chr20	2749951	C	A	ENST00000609451	ENSG00000088881	EBF4
chr20	2749969	C	A	ENST00000609451	ENSG00000088881	EBF4
chr20	2749969	C	G	ENST00000609451	ENSG00000088881	EBF4
chr20	2749974	G	A	ENST00000609451	ENSG00000088881	EBF4	TRUE	FALSE
chr20	2749974	G	C	ENST00000609451	ENSG00000088881	EBF4	TRUE	FALSE
chr20	2749974	G	T	ENST00000609451	ENSG00000088881	EBF4	TRUE	FALSE
chr20	2749975	T	A	ENST00000609451	ENSG00000088881	EBF4	TRUE	FALSE
chr20	2749975	T	C	ENST00000609451	ENSG00000088881	EBF4	FALSE	FALSE
chr20	2749975	T	G	ENST00000609451	ENSG00000088881	EBF4	TRUE	FALSE
chr20	2751698	A	C	ENST00000609451	ENSG00000088881	EBF4	TRUE	FALSE
chr20	2751698	A	G	ENST00000609451	ENSG00000088881	EBF4	TRUE	FALSE
chr20	2751698	A	T	ENST00000609451	ENSG00000088881	EBF4	TRUE	FALSE
chr20	2751699	G	A	ENST00000609451	ENSG00000088881	EBF4	TRUE	FALSE
chr20	2751699	G	C	ENST00000609451	ENSG00000088881	EBF4	TRUE	FALSE
chr20	2751699	G	T	ENST00000609451	ENSG00000088881	EBF4	TRUE	FALSE
chr20	2751708	G	T	ENST00000609451	ENSG00000088881	EBF4
chr20	2751725	C	A	ENST00000609451	ENSG00000088881	EBF4
chr20	2751725	C	G	ENST00000609451	ENSG00000088881	EBF4
chr20	2751726	G	T	ENST00000609451	ENSG00000088881	EBF4
chr20	2751732	C	T	ENST00000609451	ENSG00000088881	EBF4
chr20	2751741	C	T	ENST00000609451	ENSG00000088881	EBF4
chr20	2751744	A	T	ENST00000609451	ENSG00000088881	EBF4
chr20	2751756	A	T	ENST00000609451	ENSG00000088881	EBF4
chr20	2751765	G	T	ENST00000609451	ENSG00000088881	EBF4
chr20	2751774	G	T	ENST00000609451	ENSG00000088881	EBF4
chr20	2751786	A	T	ENST00000609451	ENSG00000088881	EBF4
chr20	2751789	G	A	ENST00000609451	ENSG00000088881	EBF4	TRUE	FALSE
chr20	2751789	G	C	ENST00000609451	ENSG00000088881	EBF4	TRUE	FALSE
chr20	2751789	G	T	ENST00000609451	ENSG00000088881	EBF4	TRUE	FALSE
chr20	2751790	T	A	ENST00000609451	ENSG00000088881	EBF4	TRUE	FALSE
chr20	2751790	T	C	ENST00000609451	ENSG00000088881	EBF4	FALSE	FALSE
chr20	2751790	T	G	ENST00000609451	ENSG00000088881	EBF4	TRUE	FALSE
chr20	2751920	A	C	ENST00000609451	ENSG00000088881	EBF4	TRUE	FALSE
chr20	2751920	A	G	ENST00000609451	ENSG00000088881	EBF4	TRUE	FALSE
chr20	2751920	A	T	ENST00000609451	ENSG00000088881	EBF4	TRUE	FALSE
chr20	2751921	G	A	ENST00000609451	ENSG00000088881	EBF4	TRUE	FALSE
chr20	2751921	G	C	ENST00000609451	ENSG00000088881	EBF4	TRUE	FALSE
chr20	2751921	G	T	ENST00000609451	ENSG00000088881	EBF4	TRUE	FALSE
chr20	2751922	G	T	ENST00000609451	ENSG00000088881	EBF4
chr20	2751934	A	T	ENST00000609451	ENSG00000088881	EBF4
chr20	2751950	T	A	ENST00000609451	ENSG00000088881	EBF4
chr20	2751955	G	T	ENST00000609451	ENSG00000088881	EBF4
chr20	2751966	C	A	ENST00000609451	ENSG00000088881	EBF4
chr20	2751966	C	G	ENST00000609451	ENSG00000088881	EBF4
chr20	2751967	G	T	ENST00000609451	ENSG00000088881	EBF4
chr20	2751985	C	T	ENST00000609451	ENSG00000088881	EBF4
chr20	2751988	G	A	ENST00000609451	ENSG00000088881	EBF4	TRUE	FALSE
chr20	2751988	G	C	ENST00000609451	ENSG00000088881	EBF4	TRUE	FALSE
chr20	2751988	G	T	ENST00000609451	ENSG00000088881	EBF4	TRUE	FALSE
chr20	2751989	T	A	ENST00000609451	ENSG00000088881	EBF4	TRUE	FALSE
chr20	2751989	T	C	ENST00000609451	ENSG00000088881	EBF4	TRUE	FALSE
chr20	2751989	T	G	ENST00000609451	ENSG00000088881	EBF4	TRUE	FALSE
chr20	2752084	A	C	ENST00000609451	ENSG00000088881	EBF4	TRUE	FALSE
chr20	2752084	A	G	ENST00000609451	ENSG00000088881	EBF4	TRUE	FALSE
chr20	2752084	A	T	ENST00000609451	ENSG00000088881	EBF4	TRUE	FALSE
chr20	2752085	G	A	ENST00000609451	ENSG00000088881	EBF4	TRUE	FALSE
chr20	2752085	G	C	ENST00000609451	ENSG00000088881	EBF4	TRUE	FALSE
chr20	2752085	G	T	ENST00000609451	ENSG00000088881	EBF4	TRUE	FALSE
chr20	2752086	G	T	ENST00000609451	ENSG00000088881	EBF4
chr20	2752098	A	T	ENST00000609451	ENSG00000088881	EBF4
chr20	2752119	G	T	ENST00000609451	ENSG00000088881	EBF4
chr20	2752130	C	A	ENST00000609451	ENSG00000088881	EBF4
chr20	2752130	C	G	ENST00000609451	ENSG00000088881	EBF4
chr20	2752257	G	T	ENST00000609451	ENSG00000088881	EBF4
chr20	2752264	G	A	ENST00000609451	ENSG00000088881	EBF4	TRUE	FALSE
chr20	2752264	G	C	ENST00000609451	ENSG00000088881	EBF4	TRUE	FALSE
chr20	2752264	G	T	ENST00000609451	ENSG00000088881	EBF4	TRUE	FALSE
chr20	2752265	T	A	ENST00000609451	ENSG00000088881	EBF4	TRUE	FALSE
chr20	2752265	T	C	ENST00000609451	ENSG00000088881	EBF4	TRUE	FALSE
chr20	2752265	T	G	ENST00000609451	ENSG00000088881	EBF4	TRUE	FALSE
chr20	2752355	A	C	ENST00000609451	ENSG00000088881	EBF4	TRUE	FALSE
chr20	2752355	A	G	ENST00000609451	ENSG00000088881	EBF4	TRUE	FALSE
chr20	2752355	A	T	ENST00000609451	ENSG00000088881	EBF4	TRUE	FALSE
chr20	2752356	G	A	ENST00000609451	ENSG00000088881	EBF4	TRUE	FALSE
chr20	2752356	G	C	ENST00000609451	ENSG00000088881	EBF4	TRUE	FALSE
chr20	2752356	G	T	ENST00000609451	ENSG00000088881	EBF4	TRUE	FALSE
chr20	2752361	C	A	ENST00000609451	ENSG00000088881	EBF4
chr20	2752361	C	G	ENST00000609451	ENSG00000088881	EBF4
chr20	2752373	C	A	ENST00000609451	ENSG00000088881	EBF4
chr20	2752414	C	A	ENST00000609451	ENSG00000088881	EBF4
chr20	2752416	C	T	ENST00000609451	ENSG00000088881	EBF4
chr20	2752419	C	T	ENST00000609451	ENSG00000088881	EBF4
chr20	2752430	C	A	ENST00000609451	ENSG00000088881	EBF4
chr20	2752430	C	G	ENST00000609451	ENSG00000088881	EBF4
chr20	2752443	G	T	ENST00000609451	ENSG00000088881	EBF4
chr20	2752463	C	A	ENST00000609451	ENSG00000088881	EBF4
chr20	2752463	C	G	ENST00000609451	ENSG00000088881	EBF4
chr20	2752534	C	A	ENST00000609451	ENSG00000088881	EBF4
chr20	2752546	G	A	ENST00000609451	ENSG00000088881	EBF4	TRUE	FALSE
chr20	2752546	G	C	ENST00000609451	ENSG00000088881	EBF4	TRUE	FALSE
chr20	2752546	G	T	ENST00000609451	ENSG00000088881	EBF4	TRUE	FALSE
chr20	2752547	T	A	ENST00000609451	ENSG00000088881	EBF4	TRUE	FALSE
chr20	2752547	T	C	ENST00000609451	ENSG00000088881	EBF4	TRUE	FALSE
chr20	2752547	T	G	ENST00000609451	ENSG00000088881	EBF4	TRUE	FALSE
chr20	2755625	A	C	ENST00000609451	ENSG00000088881	EBF4	FALSE	FALSE
chr20	2755625	A	G	ENST00000609451	ENSG00000088881	EBF4	FALSE	FALSE
chr20	2755625	A	T	ENST00000609451	ENSG00000088881	EBF4	FALSE	FALSE
chr20	2755626	G	A	ENST00000609451	ENSG00000088881	EBF4	FALSE	FALSE
chr20	2755626	G	C	ENST00000609451	ENSG00000088881	EBF4	FALSE	FALSE
chr20	2755626	G	T	ENST00000609451	ENSG00000088881	EBF4	FALSE	FALSE
chr20	2755711	C	A	ENST00000609451	ENSG00000088881	EBF4
chr20	2755737	A	T	ENST00000609451	ENSG00000088881	EBF4
chr20	2755740	C	T	ENST00000609451	ENSG00000088881	EBF4
chr20	2755788	C	T	ENST00000609451	ENSG00000088881	EBF4
chr20	2755796	C	A	ENST00000609451	ENSG00000088881	EBF4
chr20	2755800	A	T	ENST00000609451	ENSG00000088881	EBF4
chr20	2755809	G	T	ENST00000609451	ENSG00000088881	EBF4
chr20	2755812	G	T	ENST00000609451	ENSG00000088881	EBF4
chr20	2755825	G	A	ENST00000609451	ENSG00000088881	EBF4	TRUE	FALSE
chr20	2755825	G	C	ENST00000609451	ENSG00000088881	EBF4	TRUE	FALSE
chr20	2755825	G	T	ENST00000609451	ENSG00000088881	EBF4	TRUE	FALSE
chr20	2755826	T	A	ENST00000609451	ENSG00000088881	EBF4	TRUE	FALSE
chr20	2755826	T	C	ENST00000609451	ENSG00000088881	EBF4	TRUE	FALSE
chr20	2755826	T	G	ENST00000609451	ENSG00000088881	EBF4	TRUE	FALSE
chr20	2758907	A	C	ENST00000609451	ENSG00000088881	EBF4	FALSE	FALSE
chr20	2758907	A	G	ENST00000609451	ENSG00000088881	EBF4	FALSE	FALSE
chr20	2758907	A	T	ENST00000609451	ENSG00000088881	EBF4	FALSE	FALSE
chr20	2758908	G	A	ENST00000609451	ENSG00000088881	EBF4	FALSE	FALSE
chr20	2758908	G	C	ENST00000609451	ENSG00000088881	EBF4	FALSE	FALSE
chr20	2758908	G	T	ENST00000609451	ENSG00000088881	EBF4	FALSE	FALSE
chr20	2758911	C	T	ENST00000609451	ENSG00000088881	EBF4
chr20	2758920	G	T	ENST00000609451	ENSG00000088881	EBF4
chr20	2758932	A	T	ENST00000609451	ENSG00000088881	EBF4
chr20	2758959	C	T	ENST00000609451	ENSG00000088881	EBF4
chr20	2758973	C	A	ENST00000609451	ENSG00000088881	EBF4
chr20	2758973	C	G	ENST00000609451	ENSG00000088881	EBF4
chr20	2758985	G	A	ENST00000609451	ENSG00000088881	EBF4	FALSE	FALSE
chr20	2758985	G	C	ENST00000609451	ENSG00000088881	EBF4	FALSE	FALSE
chr20	2758985	G	T	ENST00000609451	ENSG00000088881	EBF4	FALSE	FALSE
chr20	2758986	T	A	ENST00000609451	ENSG00000088881	EBF4	FALSE	FALSE
chr20	2758986	T	C	ENST00000609451	ENSG00000088881	EBF4	FALSE	FALSE
chr20	2758986	T	G	ENST00000609451	ENSG00000088881	EBF4	FALSE	FALSE
chr20	2759266	A	C	ENST00000609451	ENSG00000088881	EBF4	TRUE	FALSE
chr20	2759266	A	G	ENST00000609451	ENSG00000088881	EBF4	TRUE	FALSE
chr20	2759266	A	T	ENST00000609451	ENSG00000088881	EBF4	TRUE	FALSE
chr20	2759267	G	A	ENST00000609451	ENSG00000088881	EBF4	TRUE	FALSE
chr20	2759267	G	C	ENST00000609451	ENSG00000088881	EBF4	TRUE	FALSE
chr20	2759267	G	T	ENST00000609451	ENSG00000088881	EBF4	TRUE	FALSE
chr20	2794198	T	A	ENST00000380605	ENSG00000088882	CPXM1	FALSE	FALSE
chr20	2794201	G	A	ENST00000380605	ENSG00000088882	CPXM1	FALSE	FALSE
chr20	2794204	C	A	ENST00000380605	ENSG00000088882	CPXM1	FALSE	FALSE
chr20	2794216	C	A	ENST00000380605	ENSG00000088882	CPXM1	FALSE	FALSE
chr20	2794246	T	A	ENST00000380605	ENSG00000088882	CPXM1	FALSE	FALSE
chr20	2794267	C	A	ENST00000380605	ENSG00000088882	CPXM1	FALSE	FALSE
chr20	2794279	G	A	ENST00000380605	ENSG00000088882	CPXM1	FALSE	FALSE
chr20	2794282	T	A	ENST00000380605	ENSG00000088882	CPXM1	FALSE	FALSE
chr20	2794291	T	A	ENST00000380605	ENSG00000088882	CPXM1	FALSE	FALSE
chr20	2794307	G	T	ENST00000380605	ENSG00000088882	CPXM1	FALSE	FALSE
chr20	2794324	C	A	ENST00000380605	ENSG00000088882	CPXM1	FALSE	FALSE
chr20	2794327	C	A	ENST00000380605	ENSG00000088882	CPXM1	FALSE	FALSE
chr20	2794340	A	T	ENST00000380605	ENSG00000088882	CPXM1	FALSE	FALSE
chr20	2794356	G	C	ENST00000380605	ENSG00000088882	CPXM1	FALSE	FALSE
chr20	2794356	G	T	ENST00000380605	ENSG00000088882	CPXM1	FALSE	FALSE
chr20	2794361	G	C	ENST00000380605	ENSG00000088882	CPXM1	FALSE	FALSE
chr20	2794361	G	T	ENST00000380605	ENSG00000088882	CPXM1	FALSE	FALSE
chr20	2794369	C	A	ENST00000380605	ENSG00000088882	CPXM1	FALSE	FALSE
chr20	2794388	G	C	ENST00000380605	ENSG00000088882	CPXM1	FALSE	FALSE
chr20	2794388	G	T	ENST00000380605	ENSG00000088882	CPXM1	FALSE	FALSE
chr20	2794412	C	T	ENST00000380605	ENSG00000088882	CPXM1	FALSE	FALSE
chr20	2794413	C	T	ENST00000380605	ENSG00000088882	CPXM1	FALSE	FALSE
chr20	2794415	A	C	ENST00000380605	ENSG00000088882	CPXM1	FALSE	FALSE
chr20	2794415	A	T	ENST00000380605	ENSG00000088882	CPXM1	FALSE	FALSE
chr20	2794427	C	T	ENST00000380605	ENSG00000088882	CPXM1	FALSE	FALSE
chr20	2794428	C	T	ENST00000380605	ENSG00000088882	CPXM1	FALSE	FALSE
chr20	2794432	C	A	ENST00000380605	ENSG00000088882	CPXM1	TRUE	FALSE
chr20	2794432	C	G	ENST00000380605	ENSG00000088882	CPXM1	TRUE	FALSE
chr20	2794432	C	T	ENST00000380605	ENSG00000088882	CPXM1	TRUE	FALSE
chr20	2794433	T	A	ENST00000380605	ENSG00000088882	CPXM1	TRUE	FALSE
chr20	2794433	T	C	ENST00000380605	ENSG00000088882	CPXM1	TRUE	FALSE
chr20	2794433	T	G	ENST00000380605	ENSG00000088882	CPXM1	TRUE	FALSE
chr20	2794535	A	C	ENST00000380605	ENSG00000088882	CPXM1	TRUE	FALSE
chr20	2794535	A	G	ENST00000380605	ENSG00000088882	CPXM1	TRUE	FALSE
chr20	2794535	A	T	ENST00000380605	ENSG00000088882	CPXM1	TRUE	FALSE
chr20	2794536	C	A	ENST00000380605	ENSG00000088882	CPXM1	TRUE	FALSE
chr20	2794536	C	G	ENST00000380605	ENSG00000088882	CPXM1	TRUE	FALSE
chr20	2794536	C	T	ENST00000380605	ENSG00000088882	CPXM1	TRUE	FALSE
chr20	2794597	C	A	ENST00000380605	ENSG00000088882	CPXM1	TRUE	TRUE
chr20	2794606	T	A	ENST00000380605	ENSG00000088882	CPXM1	TRUE	TRUE
chr20	2794621	C	A	ENST00000380605	ENSG00000088882	CPXM1	TRUE	TRUE
chr20	2794640	C	A	ENST00000380605	ENSG00000088882	CPXM1	TRUE	FALSE
chr20	2794640	C	G	ENST00000380605	ENSG00000088882	CPXM1	TRUE	FALSE
chr20	2794640	C	T	ENST00000380605	ENSG00000088882	CPXM1	TRUE	FALSE
chr20	2794641	T	A	ENST00000380605	ENSG00000088882	CPXM1	TRUE	FALSE
chr20	2794641	T	C	ENST00000380605	ENSG00000088882	CPXM1	TRUE	FALSE
chr20	2794641	T	G	ENST00000380605	ENSG00000088882	CPXM1	TRUE	FALSE
chr20	2795275	A	C	ENST00000380605	ENSG00000088882	CPXM1	TRUE	FALSE
chr20	2795275	A	G	ENST00000380605	ENSG00000088882	CPXM1	TRUE	FALSE
chr20	2795275	A	T	ENST00000380605	ENSG00000088882	CPXM1	TRUE	FALSE
chr20	2795276	C	A	ENST00000380605	ENSG00000088882	CPXM1	TRUE	FALSE
chr20	2795276	C	G	ENST00000380605	ENSG00000088882	CPXM1	TRUE	FALSE
chr20	2795276	C	T	ENST00000380605	ENSG00000088882	CPXM1	TRUE	FALSE
chr20	2795279	G	A	ENST00000380605	ENSG00000088882	CPXM1	TRUE	TRUE
chr20	2795282	C	A	ENST00000380605	ENSG00000088882	CPXM1	TRUE	TRUE
chr20	2795286	G	C	ENST00000380605	ENSG00000088882	CPXM1	TRUE	TRUE
chr20	2795286	G	T	ENST00000380605	ENSG00000088882	CPXM1	TRUE	TRUE
chr20	2795306	T	A	ENST00000380605	ENSG00000088882	CPXM1	TRUE	TRUE
chr20	2795315	C	A	ENST00000380605	ENSG00000088882	CPXM1	TRUE	TRUE
chr20	2795316	C	T	ENST00000380605	ENSG00000088882	CPXM1	TRUE	TRUE
chr20	2795317	C	T	ENST00000380605	ENSG00000088882	CPXM1	TRUE	TRUE
chr20	2795321	C	A	ENST00000380605	ENSG00000088882	CPXM1	TRUE	TRUE
chr20	2795324	G	A	ENST00000380605	ENSG00000088882	CPXM1	TRUE	TRUE
chr20	2795329	A	T	ENST00000380605	ENSG00000088882	CPXM1	TRUE	TRUE
chr20	2795333	C	A	ENST00000380605	ENSG00000088882	CPXM1	TRUE	TRUE
chr20	2795339	C	A	ENST00000380605	ENSG00000088882	CPXM1	TRUE	TRUE
chr20	2795351	T	A	ENST00000380605	ENSG00000088882	CPXM1	TRUE	TRUE
chr20	2795355	A	T	ENST00000380605	ENSG00000088882	CPXM1	TRUE	TRUE
chr20	2795366	C	A	ENST00000380605	ENSG00000088882	CPXM1	TRUE	TRUE
chr20	2795378	C	A	ENST00000380605	ENSG00000088882	CPXM1	TRUE	TRUE
chr20	2795382	G	T	ENST00000380605	ENSG00000088882	CPXM1	TRUE	TRUE
chr20	2795397	G	C	ENST00000380605	ENSG00000088882	CPXM1	TRUE	TRUE
chr20	2795397	G	T	ENST00000380605	ENSG00000088882	CPXM1	TRUE	TRUE
chr20	2795417	C	A	ENST00000380605	ENSG00000088882	CPXM1	TRUE	FALSE
chr20	2795417	C	G	ENST00000380605	ENSG00000088882	CPXM1	TRUE	FALSE
chr20	2795417	C	T	ENST00000380605	ENSG00000088882	CPXM1	TRUE	FALSE
chr20	2795418	T	A	ENST00000380605	ENSG00000088882	CPXM1	TRUE	FALSE
chr20	2795418	T	C	ENST00000380605	ENSG00000088882	CPXM1	TRUE	FALSE
chr20	2795418	T	G	ENST00000380605	ENSG00000088882	CPXM1	TRUE	FALSE
chr20	2795597	A	C	ENST00000380605	ENSG00000088882	CPXM1	TRUE	FALSE
chr20	2795597	A	G	ENST00000380605	ENSG00000088882	CPXM1	TRUE	FALSE
chr20	2795597	A	T	ENST00000380605	ENSG00000088882	CPXM1	TRUE	FALSE
chr20	2795598	C	A	ENST00000380605	ENSG00000088882	CPXM1	TRUE	FALSE
chr20	2795598	C	G	ENST00000380605	ENSG00000088882	CPXM1	TRUE	FALSE
chr20	2795598	C	T	ENST00000380605	ENSG00000088882	CPXM1	TRUE	FALSE
chr20	2795615	C	T	ENST00000380605	ENSG00000088882	CPXM1	TRUE	TRUE
chr20	2795616	C	T	ENST00000380605	ENSG00000088882	CPXM1	TRUE	TRUE
chr20	2795659	G	A	ENST00000380605	ENSG00000088882	CPXM1	TRUE	TRUE
chr20	2795666	G	T	ENST00000380605	ENSG00000088882	CPXM1	TRUE	TRUE
chr20	2795674	G	A	ENST00000380605	ENSG00000088882	CPXM1	TRUE	TRUE
chr20	2795689	G	A	ENST00000380605	ENSG00000088882	CPXM1	TRUE	TRUE
chr20	2795711	A	C	ENST00000380605	ENSG00000088882	CPXM1	TRUE	TRUE
chr20	2795711	A	T	ENST00000380605	ENSG00000088882	CPXM1	TRUE	TRUE
chr20	2795726	C	T	ENST00000380605	ENSG00000088882	CPXM1	TRUE	TRUE
chr20	2795727	C	T	ENST00000380605	ENSG00000088882	CPXM1	TRUE	TRUE
chr20	2795764	C	A	ENST00000380605	ENSG00000088882	CPXM1	TRUE	TRUE
chr20	2795774	C	T	ENST00000380605	ENSG00000088882	CPXM1	TRUE	TRUE
chr20	2795775	C	T	ENST00000380605	ENSG00000088882	CPXM1	TRUE	TRUE
chr20	2795801	G	C	ENST00000380605	ENSG00000088882	CPXM1	TRUE	TRUE
chr20	2795801	G	T	ENST00000380605	ENSG00000088882	CPXM1	TRUE	TRUE
chr20	2795818	C	A	ENST00000380605	ENSG00000088882	CPXM1	TRUE	TRUE
chr20	2795860	T	A	ENST00000380605	ENSG00000088882	CPXM1	TRUE	TRUE
chr20	2795864	C	T	ENST00000380605	ENSG00000088882	CPXM1	TRUE	TRUE
chr20	2795865	C	T	ENST00000380605	ENSG00000088882	CPXM1	TRUE	TRUE
chr20	2795869	T	A	ENST00000380605	ENSG00000088882	CPXM1	TRUE	TRUE
chr20	2795887	C	A	ENST00000380605	ENSG00000088882	CPXM1	TRUE	TRUE
chr20	2795897	C	A	ENST00000380605	ENSG00000088882	CPXM1	TRUE	FALSE
chr20	2795897	C	G	ENST00000380605	ENSG00000088882	CPXM1	TRUE	FALSE
chr20	2795897	C	T	ENST00000380605	ENSG00000088882	CPXM1	TRUE	FALSE
chr20	2795898	T	A	ENST00000380605	ENSG00000088882	CPXM1	TRUE	FALSE
chr20	2795898	T	C	ENST00000380605	ENSG00000088882	CPXM1	TRUE	FALSE
chr20	2795898	T	G	ENST00000380605	ENSG00000088882	CPXM1	TRUE	FALSE
chr20	2795980	A	C	ENST00000380605	ENSG00000088882	CPXM1	TRUE	FALSE
chr20	2795980	A	G	ENST00000380605	ENSG00000088882	CPXM1	TRUE	FALSE
chr20	2795980	A	T	ENST00000380605	ENSG00000088882	CPXM1	TRUE	FALSE
chr20	2795981	C	A	ENST00000380605	ENSG00000088882	CPXM1	TRUE	FALSE
chr20	2795981	C	G	ENST00000380605	ENSG00000088882	CPXM1	TRUE	FALSE
chr20	2795981	C	T	ENST00000380605	ENSG00000088882	CPXM1	TRUE	FALSE
chr20	2796000	G	C	ENST00000380605	ENSG00000088882	CPXM1	TRUE	TRUE
chr20	2796000	G	T	ENST00000380605	ENSG00000088882	CPXM1	TRUE	TRUE
chr20	2796003	G	C	ENST00000380605	ENSG00000088882	CPXM1	TRUE	TRUE
chr20	2796003	G	T	ENST00000380605	ENSG00000088882	CPXM1	TRUE	TRUE
chr20	2796013	A	T	ENST00000380605	ENSG00000088882	CPXM1	TRUE	TRUE
chr20	2796050	T	A	ENST00000380605	ENSG00000088882	CPXM1	TRUE	TRUE
chr20	2796062	G	A	ENST00000380605	ENSG00000088882	CPXM1	TRUE	TRUE
chr20	2796068	C	A	ENST00000380605	ENSG00000088882	CPXM1	TRUE	TRUE
chr20	2796069	C	T	ENST00000380605	ENSG00000088882	CPXM1	TRUE	TRUE
chr20	2796070	C	T	ENST00000380605	ENSG00000088882	CPXM1	TRUE	TRUE
chr20	2796119	G	A	ENST00000380605	ENSG00000088882	CPXM1	TRUE	TRUE
chr20	2796126	C	T	ENST00000380605	ENSG00000088882	CPXM1	TRUE	TRUE
chr20	2796127	C	T	ENST00000380605	ENSG00000088882	CPXM1	TRUE	TRUE
chr20	2796137	C	A	ENST00000380605	ENSG00000088882	CPXM1	TRUE	TRUE
chr20	2796141	C	T	ENST00000380605	ENSG00000088882	CPXM1	TRUE	TRUE
chr20	2796142	C	T	ENST00000380605	ENSG00000088882	CPXM1	TRUE	TRUE
chr20	2796155	C	A	ENST00000380605	ENSG00000088882	CPXM1	TRUE	TRUE
chr20	2796157	G	C	ENST00000380605	ENSG00000088882	CPXM1	TRUE	TRUE
chr20	2796157	G	T	ENST00000380605	ENSG00000088882	CPXM1	TRUE	TRUE
chr20	2796162	C	A	ENST00000380605	ENSG00000088882	CPXM1	TRUE	FALSE
chr20	2796162	C	G	ENST00000380605	ENSG00000088882	CPXM1	TRUE	FALSE
chr20	2796162	C	T	ENST00000380605	ENSG00000088882	CPXM1	TRUE	FALSE
chr20	2796163	T	A	ENST00000380605	ENSG00000088882	CPXM1	TRUE	FALSE
chr20	2796163	T	C	ENST00000380605	ENSG00000088882	CPXM1	TRUE	FALSE
chr20	2796163	T	G	ENST00000380605	ENSG00000088882	CPXM1	TRUE	FALSE
chr20	2796245	A	C	ENST00000380605	ENSG00000088882	CPXM1	TRUE	FALSE
chr20	2796245	A	G	ENST00000380605	ENSG00000088882	CPXM1	TRUE	FALSE
chr20	2796245	A	T	ENST00000380605	ENSG00000088882	CPXM1	TRUE	FALSE
chr20	2796246	C	A	ENST00000380605	ENSG00000088882	CPXM1	TRUE	FALSE
chr20	2796246	C	G	ENST00000380605	ENSG00000088882	CPXM1	TRUE	FALSE
chr20	2796246	C	T	ENST00000380605	ENSG00000088882	CPXM1	TRUE	FALSE
chr20	2796253	G	C	ENST00000380605	ENSG00000088882	CPXM1	TRUE	TRUE
chr20	2796253	G	T	ENST00000380605	ENSG00000088882	CPXM1	TRUE	TRUE
chr20	2796264	C	A	ENST00000380605	ENSG00000088882	CPXM1	TRUE	TRUE
chr20	2796265	A	C	ENST00000380605	ENSG00000088882	CPXM1	TRUE	TRUE
chr20	2796265	A	T	ENST00000380605	ENSG00000088882	CPXM1	TRUE	TRUE
chr20	2796309	C	A	ENST00000380605	ENSG00000088882	CPXM1	TRUE	TRUE
chr20	2796342	G	A	ENST00000380605	ENSG00000088882	CPXM1	TRUE	TRUE
chr20	2796351	C	A	ENST00000380605	ENSG00000088882	CPXM1	TRUE	TRUE
chr20	2796355	G	T	ENST00000380605	ENSG00000088882	CPXM1	TRUE	TRUE
chr20	2796366	G	A	ENST00000380605	ENSG00000088882	CPXM1	TRUE	TRUE
chr20	2796383	A	T	ENST00000380605	ENSG00000088882	CPXM1	TRUE	TRUE
chr20	2796387	C	A	ENST00000380605	ENSG00000088882	CPXM1	TRUE	TRUE
chr20	2796402	C	A	ENST00000380605	ENSG00000088882	CPXM1	TRUE	TRUE
chr20	2796424	G	C	ENST00000380605	ENSG00000088882	CPXM1	TRUE	TRUE
chr20	2796424	G	T	ENST00000380605	ENSG00000088882	CPXM1	TRUE	TRUE
chr20	2796435	C	A	ENST00000380605	ENSG00000088882	CPXM1	TRUE	TRUE
chr20	2796441	C	A	ENST00000380605	ENSG00000088882	CPXM1	TRUE	TRUE
chr20	2796444	C	A	ENST00000380605	ENSG00000088882	CPXM1	TRUE	FALSE
chr20	2796444	C	G	ENST00000380605	ENSG00000088882	CPXM1	TRUE	FALSE
chr20	2796444	C	T	ENST00000380605	ENSG00000088882	CPXM1	TRUE	FALSE
chr20	2796445	T	A	ENST00000380605	ENSG00000088882	CPXM1	TRUE	FALSE
chr20	2796445	T	C	ENST00000380605	ENSG00000088882	CPXM1	TRUE	FALSE
chr20	2796445	T	G	ENST00000380605	ENSG00000088882	CPXM1	TRUE	FALSE
chr20	2796525	A	C	ENST00000380605	ENSG00000088882	CPXM1	TRUE	FALSE
chr20	2796525	A	G	ENST00000380605	ENSG00000088882	CPXM1	TRUE	FALSE
chr20	2796525	A	T	ENST00000380605	ENSG00000088882	CPXM1	TRUE	FALSE
chr20	2796526	C	A	ENST00000380605	ENSG00000088882	CPXM1	TRUE	FALSE
chr20	2796526	C	G	ENST00000380605	ENSG00000088882	CPXM1	TRUE	FALSE
chr20	2796526	C	T	ENST00000380605	ENSG00000088882	CPXM1	TRUE	FALSE
chr20	2796533	C	A	ENST00000380605	ENSG00000088882	CPXM1	TRUE	TRUE
chr20	2796539	C	A	ENST00000380605	ENSG00000088882	CPXM1	TRUE	TRUE
chr20	2796548	T	A	ENST00000380605	ENSG00000088882	CPXM1	TRUE	TRUE
chr20	2796553	G	T	ENST00000380605	ENSG00000088882	CPXM1	TRUE	TRUE
chr20	2796560	C	A	ENST00000380605	ENSG00000088882	CPXM1	TRUE	TRUE
chr20	2796567	A	C	ENST00000380605	ENSG00000088882	CPXM1	TRUE	TRUE
chr20	2796567	A	T	ENST00000380605	ENSG00000088882	CPXM1	TRUE	TRUE
chr20	2796575	T	A	ENST00000380605	ENSG00000088882	CPXM1	TRUE	TRUE
chr20	2796584	G	A	ENST00000380605	ENSG00000088882	CPXM1	TRUE	TRUE
chr20	2796585	G	C	ENST00000380605	ENSG00000088882	CPXM1	TRUE	TRUE
chr20	2796585	G	T	ENST00000380605	ENSG00000088882	CPXM1	TRUE	TRUE
chr20	2796593	T	A	ENST00000380605	ENSG00000088882	CPXM1	TRUE	TRUE
chr20	2796603	G	C	ENST00000380605	ENSG00000088882	CPXM1	TRUE	TRUE
chr20	2796603	G	T	ENST00000380605	ENSG00000088882	CPXM1	TRUE	TRUE
chr20	2796624	G	T	ENST00000380605	ENSG00000088882	CPXM1	TRUE	TRUE
chr20	2796629	G	A	ENST00000380605	ENSG00000088882	CPXM1	TRUE	TRUE
chr20	2796632	C	A	ENST00000380605	ENSG00000088882	CPXM1	TRUE	TRUE
chr20	2796635	G	A	ENST00000380605	ENSG00000088882	CPXM1	TRUE	TRUE
chr20	2796641	G	A	ENST00000380605	ENSG00000088882	CPXM1	TRUE	TRUE
chr20	2796644	T	A	ENST00000380605	ENSG00000088882	CPXM1	TRUE	TRUE
chr20	2796651	C	A	ENST00000380605	ENSG00000088882	CPXM1	TRUE	FALSE
chr20	2796651	C	G	ENST00000380605	ENSG00000088882	CPXM1	TRUE	FALSE
chr20	2796651	C	T	ENST00000380605	ENSG00000088882	CPXM1	TRUE	FALSE
chr20	2796652	T	A	ENST00000380605	ENSG00000088882	CPXM1	TRUE	FALSE
chr20	2796652	T	C	ENST00000380605	ENSG00000088882	CPXM1	TRUE	FALSE
chr20	2796652	T	G	ENST00000380605	ENSG00000088882	CPXM1	TRUE	FALSE
chr20	2797004	A	C	ENST00000380605	ENSG00000088882	CPXM1	FALSE	FALSE
chr20	2797004	A	G	ENST00000380605	ENSG00000088882	CPXM1	FALSE	FALSE
chr20	2797004	A	T	ENST00000380605	ENSG00000088882	CPXM1	FALSE	FALSE
chr20	2797005	C	A	ENST00000380605	ENSG00000088882	CPXM1	FALSE	FALSE
chr20	2797005	C	G	ENST00000380605	ENSG00000088882	CPXM1	FALSE	FALSE
chr20	2797005	C	T	ENST00000380605	ENSG00000088882	CPXM1	FALSE	FALSE
chr20	2797008	T	A	ENST00000380605	ENSG00000088882	CPXM1	TRUE	TRUE
chr20	2797020	T	A	ENST00000380605	ENSG00000088882	CPXM1	TRUE	TRUE
chr20	2797021	G	C	ENST00000380605	ENSG00000088882	CPXM1	TRUE	TRUE
chr20	2797021	G	T	ENST00000380605	ENSG00000088882	CPXM1	TRUE	TRUE
chr20	2797035	G	A	ENST00000380605	ENSG00000088882	CPXM1	TRUE	TRUE
chr20	2797059	C	A	ENST00000380605	ENSG00000088882	CPXM1	TRUE	TRUE
chr20	2797061	G	T	ENST00000380605	ENSG00000088882	CPXM1	TRUE	TRUE
chr20	2797074	C	A	ENST00000380605	ENSG00000088882	CPXM1	TRUE	TRUE
chr20	2797095	C	A	ENST00000380605	ENSG00000088882	CPXM1	FALSE	FALSE
chr20	2797095	C	G	ENST00000380605	ENSG00000088882	CPXM1	FALSE	FALSE
chr20	2797095	C	T	ENST00000380605	ENSG00000088882	CPXM1	FALSE	FALSE
chr20	2797096	T	A	ENST00000380605	ENSG00000088882	CPXM1	FALSE	FALSE
chr20	2797096	T	C	ENST00000380605	ENSG00000088882	CPXM1	FALSE	FALSE
chr20	2797096	T	G	ENST00000380605	ENSG00000088882	CPXM1	FALSE	FALSE
chr20	2797190	A	C	ENST00000380605	ENSG00000088882	CPXM1	TRUE	FALSE
chr20	2797190	A	G	ENST00000380605	ENSG00000088882	CPXM1	TRUE	FALSE
chr20	2797190	A	T	ENST00000380605	ENSG00000088882	CPXM1	TRUE	FALSE
chr20	2797191	C	A	ENST00000380605	ENSG00000088882	CPXM1	TRUE	FALSE
chr20	2797191	C	G	ENST00000380605	ENSG00000088882	CPXM1	TRUE	FALSE
chr20	2797191	C	T	ENST00000380605	ENSG00000088882	CPXM1	TRUE	FALSE
chr20	2797194	G	C	ENST00000380605	ENSG00000088882	CPXM1	TRUE	TRUE
chr20	2797194	G	T	ENST00000380605	ENSG00000088882	CPXM1	TRUE	TRUE
chr20	2797202	G	T	ENST00000380605	ENSG00000088882	CPXM1	TRUE	TRUE
chr20	2797216	C	A	ENST00000380605	ENSG00000088882	CPXM1	TRUE	TRUE
chr20	2797226	G	T	ENST00000380605	ENSG00000088882	CPXM1	TRUE	TRUE
chr20	2797240	C	A	ENST00000380605	ENSG00000088882	CPXM1	TRUE	TRUE
chr20	2797243	G	A	ENST00000380605	ENSG00000088882	CPXM1	TRUE	TRUE
chr20	2797247	C	T	ENST00000380605	ENSG00000088882	CPXM1	TRUE	TRUE
chr20	2797248	C	T	ENST00000380605	ENSG00000088882	CPXM1	TRUE	TRUE
chr20	2797255	G	A	ENST00000380605	ENSG00000088882	CPXM1	TRUE	TRUE
chr20	2797285	G	A	ENST00000380605	ENSG00000088882	CPXM1	TRUE	TRUE
chr20	2797291	C	A	ENST00000380605	ENSG00000088882	CPXM1	TRUE	TRUE
chr20	2797318	C	A	ENST00000380605	ENSG00000088882	CPXM1	TRUE	TRUE
chr20	2797326	G	C	ENST00000380605	ENSG00000088882	CPXM1	TRUE	TRUE
chr20	2797326	G	T	ENST00000380605	ENSG00000088882	CPXM1	TRUE	TRUE
chr20	2797343	C	A	ENST00000380605	ENSG00000088882	CPXM1	TRUE	FALSE
chr20	2797343	C	G	ENST00000380605	ENSG00000088882	CPXM1	TRUE	FALSE
chr20	2797343	C	T	ENST00000380605	ENSG00000088882	CPXM1	TRUE	FALSE
chr20	2797344	T	A	ENST00000380605	ENSG00000088882	CPXM1	TRUE	FALSE
chr20	2797344	T	C	ENST00000380605	ENSG00000088882	CPXM1	TRUE	FALSE
chr20	2797344	T	G	ENST00000380605	ENSG00000088882	CPXM1	TRUE	FALSE
chr20	2797966	A	C	ENST00000380605	ENSG00000088882	CPXM1	TRUE	FALSE
chr20	2797966	A	G	ENST00000380605	ENSG00000088882	CPXM1	TRUE	FALSE
chr20	2797966	A	T	ENST00000380605	ENSG00000088882	CPXM1	TRUE	FALSE
chr20	2797967	C	A	ENST00000380605	ENSG00000088882	CPXM1	TRUE	FALSE
chr20	2797967	C	G	ENST00000380605	ENSG00000088882	CPXM1	TRUE	FALSE
chr20	2797967	C	T	ENST00000380605	ENSG00000088882	CPXM1	TRUE	FALSE
chr20	2798000	C	A	ENST00000380605	ENSG00000088882	CPXM1	TRUE	TRUE
chr20	2798001	C	T	ENST00000380605	ENSG00000088882	CPXM1	TRUE	TRUE
chr20	2798002	C	T	ENST00000380605	ENSG00000088882	CPXM1	TRUE	TRUE
chr20	2798004	C	T	ENST00000380605	ENSG00000088882	CPXM1	TRUE	TRUE
chr20	2798005	C	T	ENST00000380605	ENSG00000088882	CPXM1	TRUE	TRUE
chr20	2798030	G	A	ENST00000380605	ENSG00000088882	CPXM1	TRUE	TRUE
chr20	2798036	T	A	ENST00000380605	ENSG00000088882	CPXM1	TRUE	TRUE
chr20	2798037	G	C	ENST00000380605	ENSG00000088882	CPXM1	TRUE	TRUE
chr20	2798037	G	T	ENST00000380605	ENSG00000088882	CPXM1	TRUE	TRUE
chr20	2798041	G	C	ENST00000380605	ENSG00000088882	CPXM1	TRUE	TRUE
chr20	2798041	G	T	ENST00000380605	ENSG00000088882	CPXM1	TRUE	TRUE
chr20	2798049	C	T	ENST00000380605	ENSG00000088882	CPXM1	TRUE	TRUE
chr20	2798050	C	T	ENST00000380605	ENSG00000088882	CPXM1	TRUE	TRUE
chr20	2798055	A	C	ENST00000380605	ENSG00000088882	CPXM1	TRUE	TRUE
chr20	2798055	A	T	ENST00000380605	ENSG00000088882	CPXM1	TRUE	TRUE
chr20	2798059	C	A	ENST00000380605	ENSG00000088882	CPXM1	TRUE	FALSE
chr20	2798059	C	G	ENST00000380605	ENSG00000088882	CPXM1	TRUE	FALSE
chr20	2798059	C	T	ENST00000380605	ENSG00000088882	CPXM1	TRUE	FALSE
chr20	2798060	T	A	ENST00000380605	ENSG00000088882	CPXM1	TRUE	FALSE
chr20	2798060	T	C	ENST00000380605	ENSG00000088882	CPXM1	TRUE	FALSE
chr20	2798060	T	G	ENST00000380605	ENSG00000088882	CPXM1	TRUE	FALSE
chr20	2798150	A	C	ENST00000380605	ENSG00000088882	CPXM1	TRUE	FALSE
chr20	2798150	A	G	ENST00000380605	ENSG00000088882	CPXM1	TRUE	FALSE
chr20	2798150	A	T	ENST00000380605	ENSG00000088882	CPXM1	TRUE	FALSE
chr20	2798151	C	A	ENST00000380605	ENSG00000088882	CPXM1	TRUE	FALSE
chr20	2798151	C	G	ENST00000380605	ENSG00000088882	CPXM1	TRUE	FALSE
chr20	2798151	C	T	ENST00000380605	ENSG00000088882	CPXM1	TRUE	FALSE
chr20	2798154	C	T	ENST00000380605	ENSG00000088882	CPXM1	TRUE	TRUE
chr20	2798155	C	T	ENST00000380605	ENSG00000088882	CPXM1	TRUE	TRUE
chr20	2798174	G	A	ENST00000380605	ENSG00000088882	CPXM1	TRUE	TRUE
chr20	2798188	G	T	ENST00000380605	ENSG00000088882	CPXM1	TRUE	TRUE
chr20	2798219	G	A	ENST00000380605	ENSG00000088882	CPXM1	TRUE	TRUE
chr20	2798223	C	T	ENST00000380605	ENSG00000088882	CPXM1	TRUE	TRUE
chr20	2798224	C	T	ENST00000380605	ENSG00000088882	CPXM1	TRUE	TRUE
chr20	2798240	G	A	ENST00000380605	ENSG00000088882	CPXM1	TRUE	TRUE
chr20	2798243	C	A	ENST00000380605	ENSG00000088882	CPXM1	TRUE	TRUE
chr20	2798246	C	A	ENST00000380605	ENSG00000088882	CPXM1	TRUE	TRUE
chr20	2798250	A	T	ENST00000380605	ENSG00000088882	CPXM1	TRUE	TRUE
chr20	2798253	C	T	ENST00000380605	ENSG00000088882	CPXM1	TRUE	TRUE
chr20	2798254	C	T	ENST00000380605	ENSG00000088882	CPXM1	TRUE	TRUE
chr20	2798261	C	A	ENST00000380605	ENSG00000088882	CPXM1	TRUE	TRUE
chr20	2798265	A	C	ENST00000380605	ENSG00000088882	CPXM1	TRUE	TRUE
chr20	2798265	A	T	ENST00000380605	ENSG00000088882	CPXM1	TRUE	TRUE
chr20	2798282	C	A	ENST00000380605	ENSG00000088882	CPXM1	TRUE	TRUE
chr20	2798290	G	C	ENST00000380605	ENSG00000088882	CPXM1	TRUE	TRUE
chr20	2798290	G	T	ENST00000380605	ENSG00000088882	CPXM1	TRUE	TRUE
chr20	2798292	C	A	ENST00000380605	ENSG00000088882	CPXM1	TRUE	FALSE
chr20	2798292	C	G	ENST00000380605	ENSG00000088882	CPXM1	TRUE	FALSE
chr20	2798292	C	T	ENST00000380605	ENSG00000088882	CPXM1	TRUE	FALSE
chr20	2798293	T	A	ENST00000380605	ENSG00000088882	CPXM1	TRUE	FALSE
chr20	2798293	T	C	ENST00000380605	ENSG00000088882	CPXM1	TRUE	FALSE
chr20	2798293	T	G	ENST00000380605	ENSG00000088882	CPXM1	TRUE	FALSE
chr20	2798426	A	C	ENST00000380605	ENSG00000088882	CPXM1	TRUE	FALSE
chr20	2798426	A	G	ENST00000380605	ENSG00000088882	CPXM1	FALSE	FALSE
chr20	2798426	A	T	ENST00000380605	ENSG00000088882	CPXM1	TRUE	FALSE
chr20	2798427	C	A	ENST00000380605	ENSG00000088882	CPXM1	TRUE	FALSE
chr20	2798427	C	G	ENST00000380605	ENSG00000088882	CPXM1	TRUE	FALSE
chr20	2798427	C	T	ENST00000380605	ENSG00000088882	CPXM1	TRUE	FALSE
chr20	2798430	G	A	ENST00000380605	ENSG00000088882	CPXM1	TRUE	TRUE
chr20	2798445	C	A	ENST00000380605	ENSG00000088882	CPXM1	TRUE	TRUE
chr20	2798448	G	A	ENST00000380605	ENSG00000088882	CPXM1	TRUE	TRUE
chr20	2798457	C	A	ENST00000380605	ENSG00000088882	CPXM1	TRUE	TRUE
chr20	2798472	G	A	ENST00000380605	ENSG00000088882	CPXM1	TRUE	TRUE
chr20	2798487	C	A	ENST00000380605	ENSG00000088882	CPXM1	TRUE	TRUE
chr20	2798501	G	C	ENST00000380605	ENSG00000088882	CPXM1	TRUE	TRUE
chr20	2798501	G	T	ENST00000380605	ENSG00000088882	CPXM1	TRUE	TRUE
chr20	2798508	G	A	ENST00000380605	ENSG00000088882	CPXM1	TRUE	TRUE
chr20	2798517	C	A	ENST00000380605	ENSG00000088882	CPXM1	TRUE	TRUE
chr20	2798525	A	T	ENST00000380605	ENSG00000088882	CPXM1	TRUE	TRUE
chr20	2798533	A	T	ENST00000380605	ENSG00000088882	CPXM1	TRUE	TRUE
chr20	2798538	C	A	ENST00000380605	ENSG00000088882	CPXM1	TRUE	FALSE
chr20	2798538	C	G	ENST00000380605	ENSG00000088882	CPXM1	TRUE	FALSE
chr20	2798538	C	T	ENST00000380605	ENSG00000088882	CPXM1	TRUE	FALSE
chr20	2798539	T	A	ENST00000380605	ENSG00000088882	CPXM1	TRUE	FALSE
chr20	2798539	T	C	ENST00000380605	ENSG00000088882	CPXM1	TRUE	FALSE
chr20	2798539	T	G	ENST00000380605	ENSG00000088882	CPXM1	TRUE	FALSE
chr20	2798724	A	C	ENST00000380605	ENSG00000088882	CPXM1	TRUE	FALSE
chr20	2798724	A	G	ENST00000380605	ENSG00000088882	CPXM1	TRUE	FALSE
chr20	2798724	A	T	ENST00000380605	ENSG00000088882	CPXM1	TRUE	FALSE
chr20	2798725	C	A	ENST00000380605	ENSG00000088882	CPXM1	TRUE	FALSE
chr20	2798725	C	G	ENST00000380605	ENSG00000088882	CPXM1	TRUE	FALSE
chr20	2798725	C	T	ENST00000380605	ENSG00000088882	CPXM1	TRUE	FALSE
chr20	2798732	C	A	ENST00000380605	ENSG00000088882	CPXM1	TRUE	TRUE
chr20	2798735	G	A	ENST00000380605	ENSG00000088882	CPXM1	TRUE	TRUE
chr20	2798738	T	A	ENST00000380605	ENSG00000088882	CPXM1	TRUE	TRUE
chr20	2798741	C	A	ENST00000380605	ENSG00000088882	CPXM1	TRUE	TRUE
chr20	2798825	T	A	ENST00000380605	ENSG00000088882	CPXM1	TRUE	TRUE
chr20	2798828	T	A	ENST00000380605	ENSG00000088882	CPXM1	TRUE	TRUE
chr20	2798834	T	A	ENST00000380605	ENSG00000088882	CPXM1	TRUE	TRUE
chr20	2798837	T	A	ENST00000380605	ENSG00000088882	CPXM1	TRUE	TRUE
chr20	2798849	T	A	ENST00000380605	ENSG00000088882	CPXM1	TRUE	TRUE
chr20	2798852	T	A	ENST00000380605	ENSG00000088882	CPXM1	TRUE	TRUE
chr20	2798855	T	A	ENST00000380605	ENSG00000088882	CPXM1	TRUE	TRUE
chr20	2798858	T	A	ENST00000380605	ENSG00000088882	CPXM1	TRUE	TRUE
chr20	2798867	G	A	ENST00000380605	ENSG00000088882	CPXM1	TRUE	TRUE
chr20	2798882	G	A	ENST00000380605	ENSG00000088882	CPXM1	TRUE	TRUE
chr20	2798885	C	A	ENST00000380605	ENSG00000088882	CPXM1	TRUE	TRUE
chr20	2798887	G	C	ENST00000380605	ENSG00000088882	CPXM1	TRUE	TRUE
chr20	2798887	G	T	ENST00000380605	ENSG00000088882	CPXM1	TRUE	TRUE
chr20	2798894	C	A	ENST00000380605	ENSG00000088882	CPXM1	TRUE	FALSE
chr20	2798894	C	G	ENST00000380605	ENSG00000088882	CPXM1	TRUE	FALSE
chr20	2798894	C	T	ENST00000380605	ENSG00000088882	CPXM1	TRUE	FALSE
chr20	2798895	T	A	ENST00000380605	ENSG00000088882	CPXM1	TRUE	FALSE
chr20	2798895	T	C	ENST00000380605	ENSG00000088882	CPXM1	TRUE	FALSE
chr20	2798895	T	G	ENST00000380605	ENSG00000088882	CPXM1	TRUE	FALSE
chr20	2800399	A	C	ENST00000380605	ENSG00000088882	CPXM1	TRUE	FALSE
chr20	2800399	A	G	ENST00000380605	ENSG00000088882	CPXM1	TRUE	FALSE
chr20	2800399	A	T	ENST00000380605	ENSG00000088882	CPXM1	TRUE	FALSE
chr20	2800400	C	A	ENST00000380605	ENSG00000088882	CPXM1	TRUE	FALSE
chr20	2800400	C	G	ENST00000380605	ENSG00000088882	CPXM1	TRUE	FALSE
chr20	2800400	C	T	ENST00000380605	ENSG00000088882	CPXM1	TRUE	FALSE
chr20	2800413	C	A	ENST00000380605	ENSG00000088882	CPXM1	TRUE	TRUE
chr20	2800425	G	A	ENST00000380605	ENSG00000088882	CPXM1	TRUE	TRUE
chr20	2800454	G	T	ENST00000380605	ENSG00000088882	CPXM1	TRUE	TRUE
chr20	2800467	T	A	ENST00000380605	ENSG00000088882	CPXM1	TRUE	TRUE
chr20	2800482	G	A	ENST00000380605	ENSG00000088882	CPXM1
chr20	2800499	G	T	ENST00000380605	ENSG00000088882	CPXM1
chr20	2800567	C	T	ENST00000380605	ENSG00000088882	CPXM1	FALSE	FALSE
chr20	2800568	C	T	ENST00000380605	ENSG00000088882	CPXM1	FALSE	FALSE
chr20	2815018	G	A	ENST00000380593	ENSG00000241690		FALSE	FALSE
chr20	2815018	G	A	ENST00000603872	ENSG00000258713	C20orf141	FALSE	FALSE
chr20	2815018	G	C	ENST00000380593	ENSG00000241690		FALSE	FALSE
chr20	2815018	G	C	ENST00000603872	ENSG00000258713	C20orf141	FALSE	FALSE
chr20	2815018	G	T	ENST00000380593	ENSG00000241690		FALSE	FALSE
chr20	2815018	G	T	ENST00000603872	ENSG00000258713	C20orf141	FALSE	FALSE
chr20	2815019	T	A	ENST00000380593	ENSG00000241690		FALSE	FALSE
chr20	2815019	T	A	ENST00000603872	ENSG00000258713	C20orf141	FALSE	FALSE
chr20	2815019	T	C	ENST00000380593	ENSG00000241690		FALSE	FALSE
chr20	2815019	T	C	ENST00000603872	ENSG00000258713	C20orf141	FALSE	FALSE
chr20	2815019	T	G	ENST00000380593	ENSG00000241690		FALSE	FALSE
chr20	2815019	T	G	ENST00000603872	ENSG00000258713	C20orf141	FALSE	FALSE
chr20	2815150	A	C	ENST00000380593	ENSG00000241690		FALSE	FALSE
chr20	2815150	A	C	ENST00000603872	ENSG00000258713	C20orf141	FALSE	FALSE
chr20	2815150	A	G	ENST00000380593	ENSG00000241690		FALSE	FALSE
chr20	2815150	A	G	ENST00000603872	ENSG00000258713	C20orf141	FALSE	FALSE
chr20	2815150	A	T	ENST00000380593	ENSG00000241690		FALSE	FALSE
chr20	2815150	A	T	ENST00000603872	ENSG00000258713	C20orf141	FALSE	FALSE
chr20	2815151	G	A	ENST00000380593	ENSG00000241690		FALSE	FALSE
chr20	2815151	G	A	ENST00000603872	ENSG00000258713	C20orf141	FALSE	FALSE
chr20	2815151	G	C	ENST00000380593	ENSG00000241690		FALSE	FALSE
chr20	2815151	G	C	ENST00000603872	ENSG00000258713	C20orf141	FALSE	FALSE
chr20	2815151	G	T	ENST00000380593	ENSG00000241690		FALSE	FALSE
chr20	2815151	G	T	ENST00000603872	ENSG00000258713	C20orf141	FALSE	FALSE
chr20	2815199	C	A	ENST00000380593	ENSG00000241690		FALSE	FALSE
chr20	2815199	C	A	ENST00000603872	ENSG00000258713	C20orf141	FALSE	FALSE
chr20	2815201	T	A	ENST00000380593	ENSG00000241690		FALSE	FALSE
chr20	2815201	T	A	ENST00000603872	ENSG00000258713	C20orf141	FALSE	FALSE
chr20	2815201	T	G	ENST00000380593	ENSG00000241690		FALSE	FALSE
chr20	2815201	T	G	ENST00000603872	ENSG00000258713	C20orf141	FALSE	FALSE
chr20	2815206	A	T	ENST00000380593	ENSG00000241690		FALSE	FALSE
chr20	2815206	A	T	ENST00000603872	ENSG00000258713	C20orf141	FALSE	FALSE
chr20	2815212	G	T	ENST00000380593	ENSG00000241690		FALSE	FALSE
chr20	2815212	G	T	ENST00000603872	ENSG00000258713	C20orf141	FALSE	FALSE
chr20	2815221	G	T	ENST00000380593	ENSG00000241690		FALSE	FALSE
chr20	2815221	G	T	ENST00000603872	ENSG00000258713	C20orf141	FALSE	FALSE
chr20	2815263	G	T	ENST00000380593	ENSG00000241690		TRUE	TRUE
chr20	2815263	G	T	ENST00000603872	ENSG00000258713	C20orf141	TRUE	TRUE
chr20	2815270	C	A	ENST00000380593	ENSG00000241690		TRUE	TRUE
chr20	2815270	C	A	ENST00000603872	ENSG00000258713	C20orf141	TRUE	TRUE
chr20	2815270	C	G	ENST00000380593	ENSG00000241690		TRUE	TRUE
chr20	2815270	C	G	ENST00000603872	ENSG00000258713	C20orf141	TRUE	TRUE
chr20	2815303	G	A	ENST00000380593	ENSG00000241690		TRUE	TRUE
chr20	2815303	G	A	ENST00000603872	ENSG00000258713	C20orf141	TRUE	TRUE
chr20	2815304	G	A	ENST00000380593	ENSG00000241690		TRUE	TRUE
chr20	2815304	G	A	ENST00000603872	ENSG00000258713	C20orf141	TRUE	TRUE
chr20	2815315	G	A	ENST00000380593	ENSG00000241690		TRUE	TRUE
chr20	2815315	G	A	ENST00000603872	ENSG00000258713	C20orf141	TRUE	TRUE
chr20	2815316	G	A	ENST00000380593	ENSG00000241690		TRUE	TRUE
chr20	2815316	G	A	ENST00000603872	ENSG00000258713	C20orf141	TRUE	TRUE
chr20	2815320	C	T	ENST00000380593	ENSG00000241690		TRUE	TRUE
chr20	2815320	C	T	ENST00000603872	ENSG00000258713	C20orf141	TRUE	TRUE
chr20	2815342	G	A	ENST00000380593	ENSG00000241690		TRUE	TRUE
chr20	2815342	G	A	ENST00000603872	ENSG00000258713	C20orf141	TRUE	TRUE
chr20	2815343	G	A	ENST00000380593	ENSG00000241690		TRUE	TRUE
chr20	2815343	G	A	ENST00000603872	ENSG00000258713	C20orf141	TRUE	TRUE
chr20	2815356	G	T	ENST00000380593	ENSG00000241690		TRUE	TRUE
chr20	2815356	G	T	ENST00000603872	ENSG00000258713	C20orf141	TRUE	TRUE
chr20	2815368	C	T	ENST00000380593	ENSG00000241690		TRUE	TRUE
chr20	2815368	C	T	ENST00000603872	ENSG00000258713	C20orf141	TRUE	TRUE
chr20	2815445	G	A	ENST00000380593	ENSG00000241690		TRUE	FALSE
chr20	2815445	G	A	ENST00000603872	ENSG00000258713	C20orf141	TRUE	FALSE
chr20	2815445	G	C	ENST00000380593	ENSG00000241690		TRUE	FALSE
chr20	2815445	G	C	ENST00000603872	ENSG00000258713	C20orf141	TRUE	FALSE
chr20	2815445	G	T	ENST00000380593	ENSG00000241690		TRUE	FALSE
chr20	2815445	G	T	ENST00000603872	ENSG00000258713	C20orf141	TRUE	FALSE
chr20	2815446	T	A	ENST00000380593	ENSG00000241690		TRUE	FALSE
chr20	2815446	T	A	ENST00000603872	ENSG00000258713	C20orf141	TRUE	FALSE
chr20	2815446	T	C	ENST00000380593	ENSG00000241690		FALSE	FALSE
chr20	2815446	T	C	ENST00000603872	ENSG00000258713	C20orf141	FALSE	FALSE
chr20	2815446	T	G	ENST00000380593	ENSG00000241690		TRUE	FALSE
chr20	2815446	T	G	ENST00000603872	ENSG00000258713	C20orf141	TRUE	FALSE
chr20	2815536	A	C	ENST00000603872	ENSG00000258713	C20orf141	TRUE	FALSE
chr20	2815536	A	G	ENST00000603872	ENSG00000258713	C20orf141	TRUE	FALSE
chr20	2815536	A	T	ENST00000603872	ENSG00000258713	C20orf141	TRUE	FALSE
chr20	2815537	G	A	ENST00000603872	ENSG00000258713	C20orf141	TRUE	FALSE
chr20	2815537	G	C	ENST00000603872	ENSG00000258713	C20orf141	TRUE	FALSE
chr20	2815537	G	T	ENST00000603872	ENSG00000258713	C20orf141	TRUE	FALSE
chr20	2815560	C	T	ENST00000603872	ENSG00000258713	C20orf141	FALSE	FALSE
chr20	2815566	A	T	ENST00000603872	ENSG00000258713	C20orf141	FALSE	FALSE
chr20	2815584	C	T	ENST00000603872	ENSG00000258713	C20orf141	FALSE	FALSE
chr20	2815590	C	T	ENST00000603872	ENSG00000258713	C20orf141	FALSE	FALSE
chr20	2815602	G	T	ENST00000603872	ENSG00000258713	C20orf141	FALSE	FALSE
chr20	2815611	G	T	ENST00000603872	ENSG00000258713	C20orf141	FALSE	FALSE
chr20	2815614	C	T	ENST00000603872	ENSG00000258713	C20orf141	FALSE	FALSE
chr20	2815617	C	T	ENST00000603872	ENSG00000258713	C20orf141	FALSE	FALSE
chr20	2815620	G	T	ENST00000603872	ENSG00000258713	C20orf141	FALSE	FALSE
chr20	2815635	C	T	ENST00000603872	ENSG00000258713	C20orf141	FALSE	FALSE
chr20	2815651	C	A	ENST00000603872	ENSG00000258713	C20orf141	FALSE	FALSE
chr20	2815651	C	G	ENST00000603872	ENSG00000258713	C20orf141	FALSE	FALSE
chr20	2815653	G	T	ENST00000603872	ENSG00000258713	C20orf141	FALSE	FALSE
chr20	2815656	C	T	ENST00000603872	ENSG00000258713	C20orf141	FALSE	FALSE
chr20	2815668	C	T	ENST00000603872	ENSG00000258713	C20orf141	FALSE	FALSE
chr20	2815713	A	T	ENST00000603872	ENSG00000258713	C20orf141	FALSE	FALSE
chr20	2815721	T	A	ENST00000603872	ENSG00000258713	C20orf141	FALSE	FALSE
chr20	2815732	T	A	ENST00000603872	ENSG00000258713	C20orf141	FALSE	FALSE
chr20	2815757	C	A	ENST00000603872	ENSG00000258713	C20orf141	FALSE	FALSE
chr20	2815768	G	A	ENST00000603872	ENSG00000258713	C20orf141	FALSE	FALSE
chr20	2815769	G	A	ENST00000603872	ENSG00000258713	C20orf141	FALSE	FALSE
chr20	2816416	G	A	ENST00000380585	ENSG00000198326	TMEM239	FALSE	FALSE
chr20	2816416	G	C	ENST00000380585	ENSG00000198326	TMEM239	FALSE	FALSE
chr20	2816416	G	T	ENST00000380585	ENSG00000198326	TMEM239	FALSE	FALSE
chr20	2816417	T	A	ENST00000380585	ENSG00000198326	TMEM239	FALSE	FALSE
chr20	2816417	T	C	ENST00000380585	ENSG00000198326	TMEM239	FALSE	FALSE
chr20	2816417	T	G	ENST00000380585	ENSG00000198326	TMEM239	FALSE	FALSE
chr20	2816542	A	C	ENST00000380585	ENSG00000198326	TMEM239	FALSE	FALSE
chr20	2816542	A	C	ENST00000380593	ENSG00000241690		FALSE	FALSE
chr20	2816542	A	G	ENST00000380585	ENSG00000198326	TMEM239	FALSE	FALSE
chr20	2816542	A	G	ENST00000380593	ENSG00000241690		FALSE	FALSE
chr20	2816542	A	T	ENST00000380585	ENSG00000198326	TMEM239	FALSE	FALSE
chr20	2816542	A	T	ENST00000380593	ENSG00000241690		FALSE	FALSE
chr20	2816543	G	A	ENST00000380585	ENSG00000198326	TMEM239	FALSE	FALSE
chr20	2816543	G	A	ENST00000380593	ENSG00000241690		FALSE	FALSE
chr20	2816543	G	C	ENST00000380585	ENSG00000198326	TMEM239	FALSE	FALSE
chr20	2816543	G	C	ENST00000380593	ENSG00000241690		FALSE	FALSE
chr20	2816543	G	T	ENST00000380585	ENSG00000198326	TMEM239	FALSE	FALSE
chr20	2816543	G	T	ENST00000380593	ENSG00000241690		FALSE	FALSE
chr20	2816547	C	A	ENST00000380593	ENSG00000241690			FALSE
chr20	2816551	A	T	ENST00000380593	ENSG00000241690			FALSE
chr20	2816561	C	T	ENST00000380585	ENSG00000198326	TMEM239	FALSE	FALSE
chr20	2816564	C	T	ENST00000380585	ENSG00000198326	TMEM239	FALSE	FALSE
chr20	2816570	C	T	ENST00000380585	ENSG00000198326	TMEM239	FALSE	FALSE
chr20	2816575	G	T	ENST00000380593	ENSG00000241690			FALSE
chr20	2816576	G	T	ENST00000380585	ENSG00000198326	TMEM239	FALSE	FALSE
chr20	2816581	A	T	ENST00000380593	ENSG00000241690			FALSE
chr20	2816586	C	A	ENST00000380593	ENSG00000241690			FALSE
chr20	2816586	C	G	ENST00000380593	ENSG00000241690			FALSE
chr20	2816597	G	A	ENST00000380593	ENSG00000241690			FALSE
chr20	2816598	G	A	ENST00000380593	ENSG00000241690			FALSE
chr20	2816599	C	T	ENST00000380593	ENSG00000241690			FALSE
chr20	2816600	G	T	ENST00000380585	ENSG00000198326	TMEM239	FALSE	FALSE
chr20	2816609	C	T	ENST00000380585	ENSG00000198326	TMEM239	FALSE	FALSE
chr20	2816612	C	T	ENST00000380585	ENSG00000198326	TMEM239	FALSE	FALSE
chr20	2816625	G	A	ENST00000380585	ENSG00000198326	TMEM239	FALSE	FALSE
chr20	2816626	G	A	ENST00000380585	ENSG00000198326	TMEM239	FALSE	FALSE
chr20	2816628	C	A	ENST00000380585	ENSG00000198326	TMEM239	FALSE	FALSE
chr20	2816628	C	G	ENST00000380585	ENSG00000198326	TMEM239	FALSE	FALSE
chr20	2816634	G	A	ENST00000380585	ENSG00000198326	TMEM239	FALSE	FALSE
chr20	2816635	G	A	ENST00000380585	ENSG00000198326	TMEM239	FALSE	FALSE
chr20	2816641	G	T	ENST00000380593	ENSG00000241690
chr20	2816648	G	A	ENST00000380593	ENSG00000241690
chr20	2816649	G	A	ENST00000380593	ENSG00000241690
chr20	2816652	G	A	ENST00000380585	ENSG00000198326	TMEM239	FALSE	FALSE
chr20	2816653	G	A	ENST00000380585	ENSG00000198326	TMEM239	FALSE	FALSE
chr20	2816661	G	A	ENST00000380585	ENSG00000198326	TMEM239	FALSE	FALSE
chr20	2816662	G	A	ENST00000380585	ENSG00000198326	TMEM239	FALSE	FALSE
chr20	2816664	G	A	ENST00000380585	ENSG00000198326	TMEM239	FALSE	FALSE
chr20	2816665	G	A	ENST00000380585	ENSG00000198326	TMEM239	FALSE	FALSE
chr20	2816668	G	T	ENST00000380593	ENSG00000241690
chr20	2816683	G	T	ENST00000380593	ENSG00000241690
chr20	2816688	G	A	ENST00000380585	ENSG00000198326	TMEM239	FALSE	FALSE
chr20	2816689	G	A	ENST00000380585	ENSG00000198326	TMEM239	FALSE	FALSE
chr20	2816693	C	T	ENST00000380585	ENSG00000198326	TMEM239	FALSE	FALSE
chr20	2816697	G	A	ENST00000380585	ENSG00000198326	TMEM239	FALSE	FALSE
chr20	2816698	G	A	ENST00000380585	ENSG00000198326	TMEM239	FALSE	FALSE
chr20	2816700	G	A	ENST00000380585	ENSG00000198326	TMEM239	FALSE	FALSE
chr20	2816701	G	A	ENST00000380585	ENSG00000198326	TMEM239	FALSE	FALSE
chr20	2816701	G	T	ENST00000380593	ENSG00000241690
chr20	2816709	C	A	ENST00000380585	ENSG00000198326	TMEM239	FALSE	FALSE
chr20	2816710	G	T	ENST00000380593	ENSG00000241690
chr20	2816715	G	A	ENST00000380585	ENSG00000198326	TMEM239	FALSE	FALSE
chr20	2816716	G	A	ENST00000380585	ENSG00000198326	TMEM239	FALSE	FALSE
chr20	2816720	C	T	ENST00000380585	ENSG00000198326	TMEM239	FALSE	FALSE
chr20	2816729	C	T	ENST00000380585	ENSG00000198326	TMEM239	FALSE	FALSE
chr20	2816742	G	A	ENST00000380585	ENSG00000198326	TMEM239	FALSE	FALSE
chr20	2816743	G	A	ENST00000380585	ENSG00000198326	TMEM239	FALSE	FALSE
chr20	2816749	G	T	ENST00000380593	ENSG00000241690
chr20	2816750	G	T	ENST00000380585	ENSG00000198326	TMEM239	FALSE	FALSE
chr20	2816764	C	A	ENST00000380585	ENSG00000198326	TMEM239	FALSE	FALSE
chr20	2816764	C	G	ENST00000380585	ENSG00000198326	TMEM239	FALSE	FALSE
chr20	2816784	T	A	ENST00000380585	ENSG00000198326	TMEM239	FALSE	FALSE
chr20	2816788	C	A	ENST00000380585	ENSG00000198326	TMEM239	FALSE	FALSE
chr20	2816793	C	A	ENST00000380593	ENSG00000241690
chr20	2816807	G	A	ENST00000380593	ENSG00000241690
chr20	2816808	G	A	ENST00000380593	ENSG00000241690
chr20	2816821	G	T	ENST00000380593	ENSG00000241690
chr20	2816829	T	A	ENST00000380585	ENSG00000198326	TMEM239	FALSE	FALSE
chr20	2816832	G	A	ENST00000380585	ENSG00000198326	TMEM239	FALSE	FALSE
chr20	2816833	G	A	ENST00000380585	ENSG00000198326	TMEM239	FALSE	FALSE
chr20	2816838	T	A	ENST00000380593	ENSG00000241690
chr20	2816853	G	A	ENST00000380585	ENSG00000198326	TMEM239	FALSE	FALSE
chr20	2816854	G	A	ENST00000380585	ENSG00000198326	TMEM239	FALSE	FALSE
chr20	2816890	C	T	ENST00000380593	ENSG00000241690
chr20	2816895	C	A	ENST00000380593	ENSG00000241690
chr20	2816904	C	A	ENST00000380593	ENSG00000241690
chr20	2816950	G	T	ENST00000380593	ENSG00000241690
chr20	2816958	T	A	ENST00000380593	ENSG00000241690
chr20	2816981	C	A	ENST00000380593	ENSG00000241690
chr20	2816981	C	G	ENST00000380593	ENSG00000241690
chr20	2816989	C	T	ENST00000380593	ENSG00000241690
chr20	2816996	C	A	ENST00000380593	ENSG00000241690
chr20	2816996	C	G	ENST00000380593	ENSG00000241690
chr20	2816996	C	T	ENST00000380585	ENSG00000198326	TMEM239	FALSE	FALSE
chr20	2816998	G	T	ENST00000380593	ENSG00000241690
chr20	2817003	T	A	ENST00000380585	ENSG00000198326	TMEM239	FALSE	FALSE
chr20	2817004	G	T	ENST00000380593	ENSG00000241690
chr20	2817008	C	A	ENST00000380593	ENSG00000241690
chr20	2817008	C	G	ENST00000380593	ENSG00000241690
chr20	2817008	C	T	ENST00000380585	ENSG00000198326	TMEM239	FALSE	FALSE
chr20	2817013	G	T	ENST00000380593	ENSG00000241690
chr20	2817019	C	T	ENST00000380593	ENSG00000241690
chr20	2817039	T	A	ENST00000380593	ENSG00000241690
chr20	2817045	T	A	ENST00000380593	ENSG00000241690
chr20	2835471	C	T	ENST00000360652	ENSG00000132635	PCED1A	FALSE	FALSE
chr20	2835472	C	T	ENST00000360652	ENSG00000132635	PCED1A	FALSE	FALSE
chr20	2835481	G	T	ENST00000360652	ENSG00000132635	PCED1A	FALSE	FALSE
chr20	2835500	T	A	ENST00000360652	ENSG00000132635	PCED1A	FALSE	FALSE
chr20	2835509	T	A	ENST00000360652	ENSG00000132635	PCED1A	FALSE	FALSE
chr20	2835510	G	C	ENST00000360652	ENSG00000132635	PCED1A	FALSE	FALSE
chr20	2835510	G	T	ENST00000360652	ENSG00000132635	PCED1A	FALSE	FALSE
chr20	2835527	T	A	ENST00000360652	ENSG00000132635	PCED1A	FALSE	FALSE
chr20	2835530	C	A	ENST00000360652	ENSG00000132635	PCED1A	FALSE	FALSE
chr20	2835532	G	C	ENST00000360652	ENSG00000132635	PCED1A	FALSE	FALSE
chr20	2835532	G	T	ENST00000360652	ENSG00000132635	PCED1A	FALSE	FALSE
chr20	2835539	T	A	ENST00000360652	ENSG00000132635	PCED1A	FALSE	FALSE
chr20	2835548	G	A	ENST00000360652	ENSG00000132635	PCED1A	FALSE	FALSE
chr20	2835552	G	T	ENST00000360652	ENSG00000132635	PCED1A	FALSE	FALSE
chr20	2835569	T	A	ENST00000360652	ENSG00000132635	PCED1A	FALSE	FALSE
chr20	2835579	G	C	ENST00000360652	ENSG00000132635	PCED1A	FALSE	FALSE
chr20	2835579	G	T	ENST00000360652	ENSG00000132635	PCED1A	FALSE	FALSE
chr20	2835597	A	C	ENST00000360652	ENSG00000132635	PCED1A	FALSE	FALSE
chr20	2835597	A	T	ENST00000360652	ENSG00000132635	PCED1A	FALSE	FALSE
chr20	2835630	C	T	ENST00000360652	ENSG00000132635	PCED1A	FALSE	FALSE
chr20	2835631	C	T	ENST00000360652	ENSG00000132635	PCED1A	FALSE	FALSE
chr20	2835638	G	A	ENST00000360652	ENSG00000132635	PCED1A	FALSE	FALSE
chr20	2835698	C	A	ENST00000360652	ENSG00000132635	PCED1A	FALSE	FALSE
chr20	2835705	A	T	ENST00000360652	ENSG00000132635	PCED1A	FALSE	FALSE
chr20	2835710	C	A	ENST00000360652	ENSG00000132635	PCED1A	FALSE	FALSE
chr20	2835710	C	G	ENST00000360652	ENSG00000132635	PCED1A	FALSE	FALSE
chr20	2835710	C	T	ENST00000360652	ENSG00000132635	PCED1A	FALSE	FALSE
chr20	2835711	T	A	ENST00000360652	ENSG00000132635	PCED1A	FALSE	FALSE
chr20	2835711	T	C	ENST00000360652	ENSG00000132635	PCED1A	FALSE	FALSE
chr20	2835711	T	G	ENST00000360652	ENSG00000132635	PCED1A	FALSE	FALSE
chr20	2836037	A	C	ENST00000360652	ENSG00000132635	PCED1A	FALSE	FALSE
chr20	2836037	A	G	ENST00000360652	ENSG00000132635	PCED1A	FALSE	FALSE
chr20	2836037	A	T	ENST00000360652	ENSG00000132635	PCED1A	FALSE	FALSE
chr20	2836038	C	A	ENST00000360652	ENSG00000132635	PCED1A	FALSE	FALSE
chr20	2836038	C	G	ENST00000360652	ENSG00000132635	PCED1A	FALSE	FALSE
chr20	2836038	C	T	ENST00000360652	ENSG00000132635	PCED1A	FALSE	FALSE
chr20	2836039	C	A	ENST00000360652	ENSG00000132635	PCED1A	FALSE	FALSE
chr20	2836041	A	C	ENST00000360652	ENSG00000132635	PCED1A	FALSE	FALSE
chr20	2836041	A	T	ENST00000360652	ENSG00000132635	PCED1A	FALSE	FALSE
chr20	2836056	G	T	ENST00000360652	ENSG00000132635	PCED1A	FALSE	FALSE
chr20	2836066	C	A	ENST00000360652	ENSG00000132635	PCED1A	FALSE	FALSE
chr20	2836076	A	C	ENST00000360652	ENSG00000132635	PCED1A	FALSE	FALSE
chr20	2836076	A	T	ENST00000360652	ENSG00000132635	PCED1A	FALSE	FALSE
chr20	2836090	C	A	ENST00000360652	ENSG00000132635	PCED1A	TRUE	TRUE
chr20	2836108	G	A	ENST00000360652	ENSG00000132635	PCED1A
chr20	2836132	G	A	ENST00000360652	ENSG00000132635	PCED1A
chr20	2836161	G	T	ENST00000360652	ENSG00000132635	PCED1A
chr20	2836168	G	A	ENST00000360652	ENSG00000132635	PCED1A
chr20	2836178	G	C	ENST00000360652	ENSG00000132635	PCED1A
chr20	2836178	G	T	ENST00000360652	ENSG00000132635	PCED1A
chr20	2836203	A	T	ENST00000360652	ENSG00000132635	PCED1A	TRUE	TRUE
chr20	2836227	A	T	ENST00000360652	ENSG00000132635	PCED1A	TRUE	TRUE
chr20	2836240	C	A	ENST00000360652	ENSG00000132635	PCED1A	TRUE	TRUE
chr20	2836258	G	A	ENST00000360652	ENSG00000132635	PCED1A	TRUE	TRUE
chr20	2836270	C	A	ENST00000360652	ENSG00000132635	PCED1A	TRUE	TRUE
chr20	2836273	G	A	ENST00000360652	ENSG00000132635	PCED1A	TRUE	TRUE
chr20	2836291	C	A	ENST00000360652	ENSG00000132635	PCED1A	TRUE	TRUE
chr20	2836295	C	T	ENST00000360652	ENSG00000132635	PCED1A	TRUE	TRUE
chr20	2836296	C	T	ENST00000360652	ENSG00000132635	PCED1A	TRUE	TRUE
chr20	2836303	C	A	ENST00000360652	ENSG00000132635	PCED1A	TRUE	TRUE
chr20	2836307	C	T	ENST00000360652	ENSG00000132635	PCED1A	TRUE	TRUE
chr20	2836308	C	T	ENST00000360652	ENSG00000132635	PCED1A	TRUE	TRUE
chr20	2836315	C	A	ENST00000360652	ENSG00000132635	PCED1A	FALSE	FALSE
chr20	2836315	C	G	ENST00000360652	ENSG00000132635	PCED1A	FALSE	FALSE
chr20	2836315	C	T	ENST00000360652	ENSG00000132635	PCED1A	FALSE	FALSE
chr20	2836316	T	A	ENST00000360652	ENSG00000132635	PCED1A	FALSE	FALSE
chr20	2836316	T	C	ENST00000360652	ENSG00000132635	PCED1A	FALSE	FALSE
chr20	2836316	T	G	ENST00000360652	ENSG00000132635	PCED1A	FALSE	FALSE
chr20	2838230	A	C	ENST00000360652	ENSG00000132635	PCED1A	TRUE	FALSE
chr20	2838230	A	G	ENST00000360652	ENSG00000132635	PCED1A	TRUE	FALSE
chr20	2838230	A	T	ENST00000360652	ENSG00000132635	PCED1A	TRUE	FALSE
chr20	2838231	C	A	ENST00000360652	ENSG00000132635	PCED1A	TRUE	FALSE
chr20	2838231	C	G	ENST00000360652	ENSG00000132635	PCED1A	TRUE	FALSE
chr20	2838231	C	T	ENST00000360652	ENSG00000132635	PCED1A	TRUE	FALSE
chr20	2838239	A	C	ENST00000360652	ENSG00000132635	PCED1A	TRUE	TRUE
chr20	2838239	A	T	ENST00000360652	ENSG00000132635	PCED1A	TRUE	TRUE
chr20	2838250	T	A	ENST00000360652	ENSG00000132635	PCED1A	TRUE	TRUE
chr20	2838259	C	A	ENST00000360652	ENSG00000132635	PCED1A	TRUE	TRUE
chr20	2838266	C	T	ENST00000360652	ENSG00000132635	PCED1A	TRUE	TRUE
chr20	2838267	C	T	ENST00000360652	ENSG00000132635	PCED1A	TRUE	TRUE
chr20	2838300	G	C	ENST00000360652	ENSG00000132635	PCED1A	TRUE	TRUE
chr20	2838300	G	T	ENST00000360652	ENSG00000132635	PCED1A	TRUE	TRUE
chr20	2838322	G	A	ENST00000360652	ENSG00000132635	PCED1A	TRUE	TRUE
chr20	2838326	C	T	ENST00000360652	ENSG00000132635	PCED1A	TRUE	TRUE
chr20	2838327	C	T	ENST00000360652	ENSG00000132635	PCED1A	TRUE	TRUE
chr20	2838355	G	A	ENST00000360652	ENSG00000132635	PCED1A	TRUE	TRUE
chr20	2838398	G	T	ENST00000360652	ENSG00000132635	PCED1A	TRUE	TRUE
chr20	2838425	G	C	ENST00000360652	ENSG00000132635	PCED1A	TRUE	TRUE
chr20	2838425	G	T	ENST00000360652	ENSG00000132635	PCED1A	TRUE	TRUE
chr20	2838439	C	A	ENST00000360652	ENSG00000132635	PCED1A	TRUE	TRUE
chr20	2838475	G	A	ENST00000360652	ENSG00000132635	PCED1A	TRUE	TRUE
chr20	2838479	C	A	ENST00000360652	ENSG00000132635	PCED1A	TRUE	FALSE
chr20	2838479	C	G	ENST00000360652	ENSG00000132635	PCED1A	TRUE	FALSE
chr20	2838479	C	T	ENST00000360652	ENSG00000132635	PCED1A	TRUE	FALSE
chr20	2838480	T	A	ENST00000360652	ENSG00000132635	PCED1A	TRUE	FALSE
chr20	2838480	T	C	ENST00000360652	ENSG00000132635	PCED1A	TRUE	FALSE
chr20	2838480	T	G	ENST00000360652	ENSG00000132635	PCED1A	TRUE	FALSE
chr20	2838594	G	A	ENST00000360652	ENSG00000132635	PCED1A	FALSE	FALSE
chr20	2838594	G	C	ENST00000360652	ENSG00000132635	PCED1A	TRUE	FALSE
chr20	2838594	G	T	ENST00000360652	ENSG00000132635	PCED1A	TRUE	FALSE
chr20	2838595	C	A	ENST00000360652	ENSG00000132635	PCED1A	TRUE	FALSE
chr20	2838595	C	G	ENST00000360652	ENSG00000132635	PCED1A	TRUE	FALSE
chr20	2838595	C	T	ENST00000360652	ENSG00000132635	PCED1A	TRUE	FALSE
chr20	2838598	C	A	ENST00000360652	ENSG00000132635	PCED1A	TRUE	TRUE
chr20	2838628	C	A	ENST00000360652	ENSG00000132635	PCED1A	TRUE	TRUE
chr20	2838650	C	T	ENST00000360652	ENSG00000132635	PCED1A	TRUE	TRUE
chr20	2838651	C	T	ENST00000360652	ENSG00000132635	PCED1A	TRUE	TRUE
chr20	2838662	G	T	ENST00000360652	ENSG00000132635	PCED1A	TRUE	TRUE
chr20	2838675	A	T	ENST00000360652	ENSG00000132635	PCED1A	TRUE	TRUE
chr20	2838682	G	A	ENST00000360652	ENSG00000132635	PCED1A	TRUE	TRUE
chr20	2838706	C	A	ENST00000360652	ENSG00000132635	PCED1A	TRUE	TRUE
chr20	2838715	C	A	ENST00000360652	ENSG00000132635	PCED1A	TRUE	TRUE
chr20	2838719	G	C	ENST00000360652	ENSG00000132635	PCED1A	TRUE	TRUE
chr20	2838719	G	T	ENST00000360652	ENSG00000132635	PCED1A	TRUE	TRUE
chr20	2838727	C	A	ENST00000360652	ENSG00000132635	PCED1A	TRUE	TRUE
chr20	2838732	G	C	ENST00000360652	ENSG00000132635	PCED1A	TRUE	TRUE
chr20	2838732	G	T	ENST00000360652	ENSG00000132635	PCED1A	TRUE	TRUE
chr20	2838734	G	T	ENST00000360652	ENSG00000132635	PCED1A	TRUE	TRUE
chr20	2838743	A	C	ENST00000360652	ENSG00000132635	PCED1A	TRUE	TRUE
chr20	2838743	A	T	ENST00000360652	ENSG00000132635	PCED1A	TRUE	TRUE
chr20	2838747	C	A	ENST00000360652	ENSG00000132635	PCED1A	TRUE	FALSE
chr20	2838747	C	G	ENST00000360652	ENSG00000132635	PCED1A	TRUE	FALSE
chr20	2838747	C	T	ENST00000360652	ENSG00000132635	PCED1A	TRUE	FALSE
chr20	2838748	T	A	ENST00000360652	ENSG00000132635	PCED1A	TRUE	FALSE
chr20	2838748	T	C	ENST00000360652	ENSG00000132635	PCED1A	TRUE	FALSE
chr20	2838748	T	G	ENST00000360652	ENSG00000132635	PCED1A	TRUE	FALSE
chr20	2838842	A	C	ENST00000360652	ENSG00000132635	PCED1A	TRUE	FALSE
chr20	2838842	A	G	ENST00000360652	ENSG00000132635	PCED1A	TRUE	FALSE
chr20	2838842	A	T	ENST00000360652	ENSG00000132635	PCED1A	TRUE	FALSE
chr20	2838843	C	A	ENST00000360652	ENSG00000132635	PCED1A	TRUE	FALSE
chr20	2838843	C	G	ENST00000360652	ENSG00000132635	PCED1A	TRUE	FALSE
chr20	2838843	C	T	ENST00000360652	ENSG00000132635	PCED1A	TRUE	FALSE
chr20	2838845	T	A	ENST00000360652	ENSG00000132635	PCED1A	TRUE	TRUE
chr20	2838855	C	T	ENST00000360652	ENSG00000132635	PCED1A	TRUE	TRUE
chr20	2838856	C	T	ENST00000360652	ENSG00000132635	PCED1A	TRUE	TRUE
chr20	2838861	G	T	ENST00000360652	ENSG00000132635	PCED1A	TRUE	TRUE
chr20	2838896	C	A	ENST00000360652	ENSG00000132635	PCED1A	TRUE	TRUE
chr20	2838897	A	C	ENST00000360652	ENSG00000132635	PCED1A	TRUE	TRUE
chr20	2838897	A	T	ENST00000360652	ENSG00000132635	PCED1A	TRUE	TRUE
chr20	2838908	C	A	ENST00000360652	ENSG00000132635	PCED1A	TRUE	TRUE
chr20	2838911	C	A	ENST00000360652	ENSG00000132635	PCED1A	TRUE	TRUE
chr20	2838923	C	A	ENST00000360652	ENSG00000132635	PCED1A	TRUE	TRUE
chr20	2838927	G	C	ENST00000360652	ENSG00000132635	PCED1A	TRUE	TRUE
chr20	2838927	G	T	ENST00000360652	ENSG00000132635	PCED1A	TRUE	TRUE
chr20	2838932	C	A	ENST00000360652	ENSG00000132635	PCED1A	TRUE	TRUE
chr20	2838936	G	C	ENST00000360652	ENSG00000132635	PCED1A	TRUE	TRUE
chr20	2838936	G	T	ENST00000360652	ENSG00000132635	PCED1A	TRUE	TRUE
chr20	2838954	G	C	ENST00000360652	ENSG00000132635	PCED1A	TRUE	TRUE
chr20	2838954	G	T	ENST00000360652	ENSG00000132635	PCED1A	TRUE	TRUE
chr20	2838985	G	T	ENST00000360652	ENSG00000132635	PCED1A	TRUE	TRUE
chr20	2838987	G	T	ENST00000360652	ENSG00000132635	PCED1A	TRUE	TRUE
chr20	2838995	G	A	ENST00000360652	ENSG00000132635	PCED1A	TRUE	TRUE
chr20	2839004	C	A	ENST00000360652	ENSG00000132635	PCED1A
chr20	2839008	A	C	ENST00000360652	ENSG00000132635	PCED1A
chr20	2839008	A	T	ENST00000360652	ENSG00000132635	PCED1A
chr20	2839013	G	A	ENST00000360652	ENSG00000132635	PCED1A
chr20	2839031	C	A	ENST00000360652	ENSG00000132635	PCED1A
chr20	2839040	G	A	ENST00000360652	ENSG00000132635	PCED1A
chr20	2839058	G	A	ENST00000360652	ENSG00000132635	PCED1A
chr20	2839064	G	A	ENST00000360652	ENSG00000132635	PCED1A
chr20	2839067	C	A	ENST00000360652	ENSG00000132635	PCED1A
chr20	2839079	C	A	ENST00000360652	ENSG00000132635	PCED1A
chr20	2839083	C	A	ENST00000360652	ENSG00000132635	PCED1A	FALSE	FALSE
chr20	2839083	C	G	ENST00000360652	ENSG00000132635	PCED1A	FALSE	FALSE
chr20	2839083	C	T	ENST00000360652	ENSG00000132635	PCED1A	FALSE	FALSE
chr20	2839084	T	A	ENST00000360652	ENSG00000132635	PCED1A	FALSE	FALSE
chr20	2839084	T	C	ENST00000360652	ENSG00000132635	PCED1A	FALSE	FALSE
chr20	2839084	T	G	ENST00000360652	ENSG00000132635	PCED1A	FALSE	FALSE
chr20	2839190	A	C	ENST00000360652	ENSG00000132635	PCED1A	TRUE	FALSE
chr20	2839190	A	G	ENST00000360652	ENSG00000132635	PCED1A	TRUE	FALSE
chr20	2839190	A	T	ENST00000360652	ENSG00000132635	PCED1A	TRUE	FALSE
chr20	2839191	C	A	ENST00000360652	ENSG00000132635	PCED1A	TRUE	FALSE
chr20	2839191	C	G	ENST00000360652	ENSG00000132635	PCED1A	TRUE	FALSE
chr20	2839191	C	T	ENST00000360652	ENSG00000132635	PCED1A	TRUE	FALSE
chr20	2839194	T	A	ENST00000360652	ENSG00000132635	PCED1A
chr20	2839200	T	A	ENST00000360652	ENSG00000132635	PCED1A	TRUE	TRUE
chr20	2839206	G	A	ENST00000360652	ENSG00000132635	PCED1A	TRUE	TRUE
chr20	2839223	G	C	ENST00000360652	ENSG00000132635	PCED1A	TRUE	TRUE
chr20	2839223	G	T	ENST00000360652	ENSG00000132635	PCED1A	TRUE	TRUE
chr20	2839230	T	A	ENST00000360652	ENSG00000132635	PCED1A	TRUE	TRUE
chr20	2839233	G	A	ENST00000360652	ENSG00000132635	PCED1A	TRUE	TRUE
chr20	2839238	A	T	ENST00000360652	ENSG00000132635	PCED1A	TRUE	TRUE
chr20	2839254	T	A	ENST00000360652	ENSG00000132635	PCED1A	TRUE	TRUE
chr20	2839255	G	C	ENST00000360652	ENSG00000132635	PCED1A	TRUE	TRUE
chr20	2839255	G	T	ENST00000360652	ENSG00000132635	PCED1A	TRUE	TRUE
chr20	2839269	G	A	ENST00000360652	ENSG00000132635	PCED1A	TRUE	TRUE
chr20	2839272	C	A	ENST00000360652	ENSG00000132635	PCED1A	TRUE	FALSE
chr20	2839272	C	G	ENST00000360652	ENSG00000132635	PCED1A	TRUE	FALSE
chr20	2839272	C	T	ENST00000360652	ENSG00000132635	PCED1A	TRUE	FALSE
chr20	2839273	T	A	ENST00000360652	ENSG00000132635	PCED1A	TRUE	FALSE
chr20	2839273	T	C	ENST00000360652	ENSG00000132635	PCED1A	TRUE	FALSE
chr20	2839273	T	G	ENST00000360652	ENSG00000132635	PCED1A	TRUE	FALSE
chr20	2839787	A	C	ENST00000360652	ENSG00000132635	PCED1A	TRUE	FALSE
chr20	2839787	A	G	ENST00000360652	ENSG00000132635	PCED1A	TRUE	FALSE
chr20	2839787	A	T	ENST00000360652	ENSG00000132635	PCED1A	TRUE	FALSE
chr20	2839788	C	A	ENST00000360652	ENSG00000132635	PCED1A	TRUE	FALSE
chr20	2839788	C	G	ENST00000360652	ENSG00000132635	PCED1A	TRUE	FALSE
chr20	2839788	C	T	ENST00000360652	ENSG00000132635	PCED1A	TRUE	FALSE
chr20	2839800	A	T	ENST00000360652	ENSG00000132635	PCED1A	TRUE	TRUE
chr20	2839816	T	A	ENST00000360652	ENSG00000132635	PCED1A	TRUE	TRUE
chr20	2839831	G	A	ENST00000360652	ENSG00000132635	PCED1A	TRUE	TRUE
chr20	2839834	G	A	ENST00000360652	ENSG00000132635	PCED1A	TRUE	TRUE
chr20	2839840	C	A	ENST00000360652	ENSG00000132635	PCED1A	TRUE	TRUE
chr20	2839842	G	T	ENST00000360652	ENSG00000132635	PCED1A	TRUE	FALSE
chr20	2839849	G	A	ENST00000360652	ENSG00000132635	PCED1A	TRUE	FALSE
chr20	2839870	G	A	ENST00000360652	ENSG00000132635	PCED1A	FALSE	FALSE
chr20	2839888	C	A	ENST00000360652	ENSG00000132635	PCED1A	FALSE	FALSE
chr20	2839891	C	A	ENST00000360652	ENSG00000132635	PCED1A	FALSE	FALSE
chr20	2839896	G	T	ENST00000360652	ENSG00000132635	PCED1A	FALSE	FALSE
chr20	2839901	A	T	ENST00000360652	ENSG00000132635	PCED1A	FALSE	FALSE
chr20	2839934	C	A	ENST00000360652	ENSG00000132635	PCED1A	TRUE	FALSE
chr20	2839934	C	G	ENST00000360652	ENSG00000132635	PCED1A	TRUE	FALSE
chr20	2839934	C	T	ENST00000360652	ENSG00000132635	PCED1A	TRUE	FALSE
chr20	2839935	T	A	ENST00000360652	ENSG00000132635	PCED1A	TRUE	FALSE
chr20	2839935	T	C	ENST00000360652	ENSG00000132635	PCED1A	TRUE	FALSE
chr20	2839935	T	G	ENST00000360652	ENSG00000132635	PCED1A	TRUE	FALSE
chr20	2840209	A	C	ENST00000360652	ENSG00000132635	PCED1A	FALSE	FALSE
chr20	2840209	A	G	ENST00000360652	ENSG00000132635	PCED1A	FALSE	FALSE
chr20	2840209	A	T	ENST00000360652	ENSG00000132635	PCED1A	FALSE	FALSE
chr20	2840210	C	A	ENST00000360652	ENSG00000132635	PCED1A	FALSE	FALSE
chr20	2840210	C	G	ENST00000360652	ENSG00000132635	PCED1A	FALSE	FALSE
chr20	2840210	C	T	ENST00000360652	ENSG00000132635	PCED1A	FALSE	FALSE
chr20	2840783	C	A	ENST00000380445	ENSG00000215305	VPS16	FALSE	FALSE
chr20	2840786	C	A	ENST00000380445	ENSG00000215305	VPS16	FALSE	FALSE
chr20	2840786	C	G	ENST00000380445	ENSG00000215305	VPS16	FALSE	FALSE
chr20	2840797	G	A	ENST00000380445	ENSG00000215305	VPS16	FALSE	FALSE
chr20	2840798	G	A	ENST00000380445	ENSG00000215305	VPS16	FALSE	FALSE
chr20	2840825	C	A	ENST00000380445	ENSG00000215305	VPS16	FALSE	FALSE
chr20	2840825	C	G	ENST00000380445	ENSG00000215305	VPS16	FALSE	FALSE
chr20	2840828	G	A	ENST00000380445	ENSG00000215305	VPS16	FALSE	FALSE
chr20	2840828	G	C	ENST00000380445	ENSG00000215305	VPS16	FALSE	FALSE
chr20	2840828	G	T	ENST00000380445	ENSG00000215305	VPS16	FALSE	FALSE
chr20	2840829	T	A	ENST00000380445	ENSG00000215305	VPS16	FALSE	FALSE
chr20	2840829	T	C	ENST00000380445	ENSG00000215305	VPS16	FALSE	FALSE
chr20	2840829	T	G	ENST00000380445	ENSG00000215305	VPS16	FALSE	FALSE
chr20	2859717	A	C	ENST00000380445	ENSG00000215305	VPS16	TRUE	FALSE
chr20	2859717	A	G	ENST00000380445	ENSG00000215305	VPS16	TRUE	FALSE
chr20	2859717	A	T	ENST00000380445	ENSG00000215305	VPS16	TRUE	FALSE
chr20	2859718	G	A	ENST00000380445	ENSG00000215305	VPS16	TRUE	FALSE
chr20	2859718	G	C	ENST00000380445	ENSG00000215305	VPS16	TRUE	FALSE
chr20	2859718	G	T	ENST00000380445	ENSG00000215305	VPS16	TRUE	FALSE
chr20	2859720	A	T	ENST00000380445	ENSG00000215305	VPS16	TRUE	FALSE
chr20	2859725	T	A	ENST00000380445	ENSG00000215305	VPS16	TRUE	FALSE
chr20	2859725	T	G	ENST00000380445	ENSG00000215305	VPS16	TRUE	FALSE
chr20	2859726	G	T	ENST00000380445	ENSG00000215305	VPS16	TRUE	FALSE
chr20	2859734	C	A	ENST00000380445	ENSG00000215305	VPS16	TRUE	FALSE
chr20	2859734	C	G	ENST00000380445	ENSG00000215305	VPS16	TRUE	FALSE
chr20	2859745	G	A	ENST00000380445	ENSG00000215305	VPS16	TRUE	TRUE
chr20	2859746	G	A	ENST00000380445	ENSG00000215305	VPS16	TRUE	TRUE
chr20	2859753	A	T	ENST00000380445	ENSG00000215305	VPS16	TRUE	TRUE
chr20	2859756	G	T	ENST00000380445	ENSG00000215305	VPS16	TRUE	TRUE
chr20	2859759	G	T	ENST00000380445	ENSG00000215305	VPS16	TRUE	TRUE
chr20	2859773	C	A	ENST00000380445	ENSG00000215305	VPS16	TRUE	TRUE
chr20	2859794	T	A	ENST00000380445	ENSG00000215305	VPS16	TRUE	TRUE
chr20	2859794	T	G	ENST00000380445	ENSG00000215305	VPS16	TRUE	TRUE
chr20	2859808	G	A	ENST00000380445	ENSG00000215305	VPS16	TRUE	FALSE
chr20	2859808	G	C	ENST00000380445	ENSG00000215305	VPS16	TRUE	FALSE
chr20	2859808	G	T	ENST00000380445	ENSG00000215305	VPS16	TRUE	FALSE
chr20	2859809	T	A	ENST00000380445	ENSG00000215305	VPS16	TRUE	FALSE
chr20	2859809	T	C	ENST00000380445	ENSG00000215305	VPS16	TRUE	FALSE
chr20	2859809	T	G	ENST00000380445	ENSG00000215305	VPS16	TRUE	FALSE
chr20	2860052	A	C	ENST00000380445	ENSG00000215305	VPS16	FALSE	FALSE
chr20	2860052	A	G	ENST00000380445	ENSG00000215305	VPS16	FALSE	FALSE
chr20	2860052	A	T	ENST00000380445	ENSG00000215305	VPS16	FALSE	FALSE
chr20	2860053	G	A	ENST00000380445	ENSG00000215305	VPS16	FALSE	FALSE
chr20	2860053	G	C	ENST00000380445	ENSG00000215305	VPS16	FALSE	FALSE
chr20	2860053	G	T	ENST00000380445	ENSG00000215305	VPS16	FALSE	FALSE
chr20	2860072	G	A	ENST00000380445	ENSG00000215305	VPS16	TRUE	TRUE
chr20	2860073	G	A	ENST00000380445	ENSG00000215305	VPS16	TRUE	TRUE
chr20	2860077	A	T	ENST00000380445	ENSG00000215305	VPS16	TRUE	TRUE
chr20	2860080	G	T	ENST00000380445	ENSG00000215305	VPS16	TRUE	TRUE
chr20	2860083	A	T	ENST00000380445	ENSG00000215305	VPS16	TRUE	TRUE
chr20	2860118	C	A	ENST00000380445	ENSG00000215305	VPS16	TRUE	TRUE
chr20	2860118	C	G	ENST00000380445	ENSG00000215305	VPS16	TRUE	TRUE
chr20	2860152	G	A	ENST00000380445	ENSG00000215305	VPS16	TRUE	FALSE
chr20	2860152	G	C	ENST00000380445	ENSG00000215305	VPS16	TRUE	FALSE
chr20	2860152	G	T	ENST00000380445	ENSG00000215305	VPS16	TRUE	FALSE
chr20	2860153	T	A	ENST00000380445	ENSG00000215305	VPS16	TRUE	FALSE
chr20	2860153	T	C	ENST00000380445	ENSG00000215305	VPS16	TRUE	FALSE
chr20	2860153	T	G	ENST00000380445	ENSG00000215305	VPS16	TRUE	FALSE
chr20	2860237	A	C	ENST00000380445	ENSG00000215305	VPS16	TRUE	FALSE
chr20	2860237	A	G	ENST00000380445	ENSG00000215305	VPS16	TRUE	FALSE
chr20	2860237	A	T	ENST00000380445	ENSG00000215305	VPS16	TRUE	FALSE
chr20	2860238	G	A	ENST00000380445	ENSG00000215305	VPS16	TRUE	FALSE
chr20	2860238	G	C	ENST00000380445	ENSG00000215305	VPS16	TRUE	FALSE
chr20	2860238	G	T	ENST00000380445	ENSG00000215305	VPS16	TRUE	FALSE
chr20	2860240	G	A	ENST00000380445	ENSG00000215305	VPS16	TRUE	TRUE
chr20	2860241	G	A	ENST00000380445	ENSG00000215305	VPS16	TRUE	TRUE
chr20	2860242	A	T	ENST00000380445	ENSG00000215305	VPS16	TRUE	TRUE
chr20	2860248	G	T	ENST00000380445	ENSG00000215305	VPS16	TRUE	TRUE
chr20	2860270	G	A	ENST00000380445	ENSG00000215305	VPS16	TRUE	TRUE
chr20	2860271	G	A	ENST00000380445	ENSG00000215305	VPS16	TRUE	TRUE
chr20	2860273	C	A	ENST00000380445	ENSG00000215305	VPS16	TRUE	TRUE
chr20	2860273	C	G	ENST00000380445	ENSG00000215305	VPS16	TRUE	TRUE
chr20	2860278	G	T	ENST00000380445	ENSG00000215305	VPS16	TRUE	TRUE
chr20	2860281	G	T	ENST00000380445	ENSG00000215305	VPS16	TRUE	TRUE
chr20	2860284	G	T	ENST00000380445	ENSG00000215305	VPS16	TRUE	TRUE
chr20	2860295	T	A	ENST00000380445	ENSG00000215305	VPS16	TRUE	TRUE
chr20	2860299	C	T	ENST00000380445	ENSG00000215305	VPS16	TRUE	TRUE
chr20	2860302	G	T	ENST00000380445	ENSG00000215305	VPS16	TRUE	TRUE
chr20	2860325	T	A	ENST00000380445	ENSG00000215305	VPS16	TRUE	TRUE
chr20	2860325	T	G	ENST00000380445	ENSG00000215305	VPS16	TRUE	TRUE
chr20	2860347	A	T	ENST00000380445	ENSG00000215305	VPS16	TRUE	TRUE
chr20	2860368	G	A	ENST00000380445	ENSG00000215305	VPS16	FALSE	FALSE
chr20	2860368	G	C	ENST00000380445	ENSG00000215305	VPS16	FALSE	FALSE
chr20	2860368	G	T	ENST00000380445	ENSG00000215305	VPS16	FALSE	FALSE
chr20	2860369	T	A	ENST00000380445	ENSG00000215305	VPS16	FALSE	FALSE
chr20	2860369	T	C	ENST00000380445	ENSG00000215305	VPS16	FALSE	FALSE
chr20	2860369	T	G	ENST00000380445	ENSG00000215305	VPS16	FALSE	FALSE
chr20	2860447	A	C	ENST00000380445	ENSG00000215305	VPS16	TRUE	FALSE
chr20	2860447	A	G	ENST00000380445	ENSG00000215305	VPS16	TRUE	FALSE
chr20	2860447	A	T	ENST00000380445	ENSG00000215305	VPS16	TRUE	FALSE
chr20	2860448	G	A	ENST00000380445	ENSG00000215305	VPS16	TRUE	FALSE
chr20	2860448	G	C	ENST00000380445	ENSG00000215305	VPS16	TRUE	FALSE
chr20	2860448	G	T	ENST00000380445	ENSG00000215305	VPS16	TRUE	FALSE
chr20	2860449	G	T	ENST00000380445	ENSG00000215305	VPS16	TRUE	TRUE
chr20	2860458	C	T	ENST00000380445	ENSG00000215305	VPS16	TRUE	TRUE
chr20	2860494	G	T	ENST00000380445	ENSG00000215305	VPS16	TRUE	TRUE
chr20	2860506	G	T	ENST00000380445	ENSG00000215305	VPS16	TRUE	TRUE
chr20	2860566	A	T	ENST00000380445	ENSG00000215305	VPS16	TRUE	TRUE
chr20	2860584	G	T	ENST00000380445	ENSG00000215305	VPS16	TRUE	TRUE
chr20	2860594	G	A	ENST00000380445	ENSG00000215305	VPS16	TRUE	FALSE
chr20	2860594	G	C	ENST00000380445	ENSG00000215305	VPS16	TRUE	FALSE
chr20	2860594	G	T	ENST00000380445	ENSG00000215305	VPS16	TRUE	FALSE
chr20	2860595	T	A	ENST00000380445	ENSG00000215305	VPS16	TRUE	FALSE
chr20	2860595	T	C	ENST00000380445	ENSG00000215305	VPS16	TRUE	FALSE
chr20	2860595	T	G	ENST00000380445	ENSG00000215305	VPS16	TRUE	FALSE
chr20	2860746	A	C	ENST00000380445	ENSG00000215305	VPS16	TRUE	FALSE
chr20	2860746	A	G	ENST00000380445	ENSG00000215305	VPS16	TRUE	FALSE
chr20	2860746	A	T	ENST00000380445	ENSG00000215305	VPS16	TRUE	FALSE
chr20	2860747	G	A	ENST00000380445	ENSG00000215305	VPS16	TRUE	FALSE
chr20	2860747	G	C	ENST00000380445	ENSG00000215305	VPS16	TRUE	FALSE
chr20	2860747	G	T	ENST00000380445	ENSG00000215305	VPS16	TRUE	FALSE
chr20	2860753	C	T	ENST00000380445	ENSG00000215305	VPS16	TRUE	TRUE
chr20	2860770	C	A	ENST00000380445	ENSG00000215305	VPS16	TRUE	TRUE
chr20	2860772	G	A	ENST00000380445	ENSG00000215305	VPS16	TRUE	TRUE
chr20	2860773	G	A	ENST00000380445	ENSG00000215305	VPS16	TRUE	TRUE
chr20	2860785	C	A	ENST00000380445	ENSG00000215305	VPS16	TRUE	TRUE
chr20	2860786	C	T	ENST00000380445	ENSG00000215305	VPS16	TRUE	TRUE
chr20	2860792	C	T	ENST00000380445	ENSG00000215305	VPS16	TRUE	TRUE
chr20	2860833	C	A	ENST00000380445	ENSG00000215305	VPS16	TRUE	TRUE
chr20	2860833	C	G	ENST00000380445	ENSG00000215305	VPS16	TRUE	TRUE
chr20	2860838	T	A	ENST00000380445	ENSG00000215305	VPS16	TRUE	TRUE
chr20	2860854	C	A	ENST00000380445	ENSG00000215305	VPS16	TRUE	TRUE
chr20	2860864	G	A	ENST00000380445	ENSG00000215305	VPS16	TRUE	FALSE
chr20	2860864	G	C	ENST00000380445	ENSG00000215305	VPS16	TRUE	FALSE
chr20	2860864	G	T	ENST00000380445	ENSG00000215305	VPS16	TRUE	FALSE
chr20	2860865	T	A	ENST00000380445	ENSG00000215305	VPS16	TRUE	FALSE
chr20	2860865	T	C	ENST00000380445	ENSG00000215305	VPS16	TRUE	FALSE
chr20	2860865	T	G	ENST00000380445	ENSG00000215305	VPS16	TRUE	FALSE
chr20	2860968	A	C	ENST00000380445	ENSG00000215305	VPS16	TRUE	FALSE
chr20	2860968	A	G	ENST00000380445	ENSG00000215305	VPS16	TRUE	FALSE
chr20	2860968	A	T	ENST00000380445	ENSG00000215305	VPS16	TRUE	FALSE
chr20	2860969	G	A	ENST00000380445	ENSG00000215305	VPS16	TRUE	FALSE
chr20	2860969	G	C	ENST00000380445	ENSG00000215305	VPS16	TRUE	FALSE
chr20	2860969	G	T	ENST00000380445	ENSG00000215305	VPS16	TRUE	FALSE
chr20	2860991	G	T	ENST00000380445	ENSG00000215305	VPS16	TRUE	TRUE
chr20	2861009	C	T	ENST00000380445	ENSG00000215305	VPS16	TRUE	TRUE
chr20	2861032	C	A	ENST00000380445	ENSG00000215305	VPS16	TRUE	TRUE
chr20	2861032	C	G	ENST00000380445	ENSG00000215305	VPS16	TRUE	TRUE
chr20	2861033	C	T	ENST00000380445	ENSG00000215305	VPS16	TRUE	TRUE
chr20	2861065	C	A	ENST00000380445	ENSG00000215305	VPS16	TRUE	TRUE
chr20	2861065	C	G	ENST00000380445	ENSG00000215305	VPS16	TRUE	TRUE
chr20	2861070	G	A	ENST00000380445	ENSG00000215305	VPS16	TRUE	TRUE
chr20	2861071	G	A	ENST00000380445	ENSG00000215305	VPS16	TRUE	TRUE
chr20	2861085	C	A	ENST00000380445	ENSG00000215305	VPS16	TRUE	TRUE
chr20	2861085	C	G	ENST00000380445	ENSG00000215305	VPS16	TRUE	TRUE
chr20	2861090	A	T	ENST00000380445	ENSG00000215305	VPS16	TRUE	TRUE
chr20	2861093	G	A	ENST00000380445	ENSG00000215305	VPS16	TRUE	FALSE
chr20	2861093	G	C	ENST00000380445	ENSG00000215305	VPS16	TRUE	FALSE
chr20	2861093	G	T	ENST00000380445	ENSG00000215305	VPS16	TRUE	FALSE
chr20	2861094	T	A	ENST00000380445	ENSG00000215305	VPS16	TRUE	FALSE
chr20	2861094	T	C	ENST00000380445	ENSG00000215305	VPS16	TRUE	FALSE
chr20	2861094	T	G	ENST00000380445	ENSG00000215305	VPS16	TRUE	FALSE
chr20	2861223	A	C	ENST00000380445	ENSG00000215305	VPS16	TRUE	FALSE
chr20	2861223	A	G	ENST00000380445	ENSG00000215305	VPS16	TRUE	FALSE
chr20	2861223	A	T	ENST00000380445	ENSG00000215305	VPS16	TRUE	FALSE
chr20	2861224	G	A	ENST00000380445	ENSG00000215305	VPS16	TRUE	FALSE
chr20	2861224	G	C	ENST00000380445	ENSG00000215305	VPS16	TRUE	FALSE
chr20	2861224	G	T	ENST00000380445	ENSG00000215305	VPS16	TRUE	FALSE
chr20	2861225	G	T	ENST00000380445	ENSG00000215305	VPS16	TRUE	TRUE
chr20	2861228	A	T	ENST00000380445	ENSG00000215305	VPS16	TRUE	TRUE
chr20	2861236	T	A	ENST00000380445	ENSG00000215305	VPS16	TRUE	TRUE
chr20	2861237	G	T	ENST00000380445	ENSG00000215305	VPS16	TRUE	TRUE
chr20	2861248	C	A	ENST00000380445	ENSG00000215305	VPS16	TRUE	TRUE
chr20	2861267	A	T	ENST00000380445	ENSG00000215305	VPS16	TRUE	TRUE
chr20	2861270	C	T	ENST00000380445	ENSG00000215305	VPS16	TRUE	TRUE
chr20	2861280	G	A	ENST00000380445	ENSG00000215305	VPS16	TRUE	TRUE
chr20	2861281	G	A	ENST00000380445	ENSG00000215305	VPS16	TRUE	FALSE
chr20	2861281	G	C	ENST00000380445	ENSG00000215305	VPS16	TRUE	FALSE
chr20	2861281	G	T	ENST00000380445	ENSG00000215305	VPS16	TRUE	FALSE
chr20	2861282	T	A	ENST00000380445	ENSG00000215305	VPS16	TRUE	FALSE
chr20	2861282	T	C	ENST00000380445	ENSG00000215305	VPS16	TRUE	FALSE
chr20	2861282	T	G	ENST00000380445	ENSG00000215305	VPS16	TRUE	FALSE
chr20	2861613	A	C	ENST00000380445	ENSG00000215305	VPS16	TRUE	FALSE
chr20	2861613	A	G	ENST00000380445	ENSG00000215305	VPS16	TRUE	FALSE
chr20	2861613	A	T	ENST00000380445	ENSG00000215305	VPS16	TRUE	FALSE
chr20	2861614	G	A	ENST00000380445	ENSG00000215305	VPS16	TRUE	FALSE
chr20	2861614	G	C	ENST00000380445	ENSG00000215305	VPS16	TRUE	FALSE
chr20	2861614	G	T	ENST00000380445	ENSG00000215305	VPS16	TRUE	FALSE
chr20	2861615	G	A	ENST00000380445	ENSG00000215305	VPS16	TRUE	TRUE
chr20	2861618	C	A	ENST00000380445	ENSG00000215305	VPS16	TRUE	TRUE
chr20	2861634	A	T	ENST00000380445	ENSG00000215305	VPS16	TRUE	TRUE
chr20	2861637	G	T	ENST00000380445	ENSG00000215305	VPS16	TRUE	TRUE
chr20	2861659	G	A	ENST00000380445	ENSG00000215305	VPS16	TRUE	TRUE
chr20	2861660	G	A	ENST00000380445	ENSG00000215305	VPS16	TRUE	TRUE
chr20	2861661	G	T	ENST00000380445	ENSG00000215305	VPS16	TRUE	TRUE
chr20	2861694	G	T	ENST00000380445	ENSG00000215305	VPS16	TRUE	TRUE
chr20	2861703	C	T	ENST00000380445	ENSG00000215305	VPS16	TRUE	TRUE
chr20	2861705	G	A	ENST00000380445	ENSG00000215305	VPS16	FALSE	FALSE
chr20	2861705	G	C	ENST00000380445	ENSG00000215305	VPS16	FALSE	FALSE
chr20	2861705	G	T	ENST00000380445	ENSG00000215305	VPS16	FALSE	FALSE
chr20	2861706	T	A	ENST00000380445	ENSG00000215305	VPS16	FALSE	FALSE
chr20	2861706	T	C	ENST00000380445	ENSG00000215305	VPS16	FALSE	FALSE
chr20	2861706	T	G	ENST00000380445	ENSG00000215305	VPS16	TRUE	FALSE
chr20	2861803	A	C	ENST00000380445	ENSG00000215305	VPS16	FALSE	FALSE
chr20	2861803	A	G	ENST00000380445	ENSG00000215305	VPS16	FALSE	FALSE
chr20	2861803	A	T	ENST00000380445	ENSG00000215305	VPS16	FALSE	FALSE
chr20	2861804	G	A	ENST00000380445	ENSG00000215305	VPS16	FALSE	FALSE
chr20	2861804	G	C	ENST00000380445	ENSG00000215305	VPS16	FALSE	FALSE
chr20	2861804	G	T	ENST00000380445	ENSG00000215305	VPS16	FALSE	FALSE
chr20	2861818	G	T	ENST00000380445	ENSG00000215305	VPS16	TRUE	TRUE
chr20	2861829	C	A	ENST00000380445	ENSG00000215305	VPS16	TRUE	TRUE
chr20	2861829	C	G	ENST00000380445	ENSG00000215305	VPS16	TRUE	TRUE
chr20	2861839	G	T	ENST00000380445	ENSG00000215305	VPS16	TRUE	TRUE
chr20	2861878	G	T	ENST00000380445	ENSG00000215305	VPS16	TRUE	TRUE
chr20	2861890	G	T	ENST00000380445	ENSG00000215305	VPS16	TRUE	TRUE
chr20	2861900	G	A	ENST00000380445	ENSG00000215305	VPS16	TRUE	FALSE
chr20	2861900	G	C	ENST00000380445	ENSG00000215305	VPS16	TRUE	FALSE
chr20	2861900	G	T	ENST00000380445	ENSG00000215305	VPS16	TRUE	FALSE
chr20	2861901	T	A	ENST00000380445	ENSG00000215305	VPS16	TRUE	FALSE
chr20	2861901	T	C	ENST00000380445	ENSG00000215305	VPS16	TRUE	FALSE
chr20	2861901	T	G	ENST00000380445	ENSG00000215305	VPS16	TRUE	FALSE
chr20	2862052	A	C	ENST00000380445	ENSG00000215305	VPS16	TRUE	FALSE
chr20	2862052	A	G	ENST00000380445	ENSG00000215305	VPS16	TRUE	FALSE
chr20	2862052	A	T	ENST00000380445	ENSG00000215305	VPS16	TRUE	FALSE
chr20	2862053	G	A	ENST00000380445	ENSG00000215305	VPS16	TRUE	FALSE
chr20	2862053	G	C	ENST00000380445	ENSG00000215305	VPS16	TRUE	FALSE
chr20	2862053	G	T	ENST00000380445	ENSG00000215305	VPS16	TRUE	FALSE
chr20	2862062	G	T	ENST00000380445	ENSG00000215305	VPS16	TRUE	TRUE
chr20	2862065	G	T	ENST00000380445	ENSG00000215305	VPS16	TRUE	TRUE
chr20	2862074	A	T	ENST00000380445	ENSG00000215305	VPS16	TRUE	TRUE
chr20	2862084	C	A	ENST00000380445	ENSG00000215305	VPS16	TRUE	TRUE
chr20	2862084	C	G	ENST00000380445	ENSG00000215305	VPS16	TRUE	TRUE
chr20	2862110	G	T	ENST00000380445	ENSG00000215305	VPS16	TRUE	TRUE
chr20	2862116	C	T	ENST00000380445	ENSG00000215305	VPS16	TRUE	TRUE
chr20	2862119	A	T	ENST00000380445	ENSG00000215305	VPS16	TRUE	TRUE
chr20	2862122	G	T	ENST00000380445	ENSG00000215305	VPS16	TRUE	TRUE
chr20	2862127	T	A	ENST00000380445	ENSG00000215305	VPS16	TRUE	TRUE
chr20	2862127	T	G	ENST00000380445	ENSG00000215305	VPS16	TRUE	TRUE
chr20	2862128	G	T	ENST00000380445	ENSG00000215305	VPS16	TRUE	TRUE
chr20	2862131	G	A	ENST00000380445	ENSG00000215305	VPS16	TRUE	FALSE
chr20	2862131	G	C	ENST00000380445	ENSG00000215305	VPS16	TRUE	FALSE
chr20	2862131	G	T	ENST00000380445	ENSG00000215305	VPS16	TRUE	FALSE
chr20	2862132	T	A	ENST00000380445	ENSG00000215305	VPS16	TRUE	FALSE
chr20	2862132	T	C	ENST00000380445	ENSG00000215305	VPS16	TRUE	FALSE
chr20	2862132	T	G	ENST00000380445	ENSG00000215305	VPS16	TRUE	FALSE
chr20	2862577	A	C	ENST00000380445	ENSG00000215305	VPS16	TRUE	FALSE
chr20	2862577	A	G	ENST00000380445	ENSG00000215305	VPS16	TRUE	FALSE
chr20	2862577	A	T	ENST00000380445	ENSG00000215305	VPS16	TRUE	FALSE
chr20	2862578	G	A	ENST00000380445	ENSG00000215305	VPS16	TRUE	FALSE
chr20	2862578	G	C	ENST00000380445	ENSG00000215305	VPS16	TRUE	FALSE
chr20	2862578	G	T	ENST00000380445	ENSG00000215305	VPS16	TRUE	FALSE
chr20	2862579	A	T	ENST00000380445	ENSG00000215305	VPS16	TRUE	TRUE
chr20	2862582	G	T	ENST00000380445	ENSG00000215305	VPS16	TRUE	TRUE
chr20	2862588	C	T	ENST00000380445	ENSG00000215305	VPS16	TRUE	TRUE
chr20	2862591	A	T	ENST00000380445	ENSG00000215305	VPS16	TRUE	TRUE
chr20	2862600	G	T	ENST00000380445	ENSG00000215305	VPS16	TRUE	TRUE
chr20	2862605	C	A	ENST00000380445	ENSG00000215305	VPS16	TRUE	TRUE
chr20	2862605	C	G	ENST00000380445	ENSG00000215305	VPS16	TRUE	TRUE
chr20	2862612	G	T	ENST00000380445	ENSG00000215305	VPS16	TRUE	TRUE
chr20	2862618	C	T	ENST00000380445	ENSG00000215305	VPS16	TRUE	TRUE
chr20	2862621	G	T	ENST00000380445	ENSG00000215305	VPS16	TRUE	TRUE
chr20	2862630	C	T	ENST00000380445	ENSG00000215305	VPS16	TRUE	TRUE
chr20	2862639	C	T	ENST00000380445	ENSG00000215305	VPS16	TRUE	TRUE
chr20	2862648	C	T	ENST00000380445	ENSG00000215305	VPS16	TRUE	TRUE
chr20	2862651	C	T	ENST00000380445	ENSG00000215305	VPS16	TRUE	TRUE
chr20	2862656	C	A	ENST00000380445	ENSG00000215305	VPS16	TRUE	TRUE
chr20	2862660	G	T	ENST00000380445	ENSG00000215305	VPS16	TRUE	TRUE
chr20	2862669	G	T	ENST00000380445	ENSG00000215305	VPS16	TRUE	TRUE
chr20	2862675	G	T	ENST00000380445	ENSG00000215305	VPS16	TRUE	TRUE
chr20	2862681	C	T	ENST00000380445	ENSG00000215305	VPS16	TRUE	TRUE
chr20	2862693	C	T	ENST00000380445	ENSG00000215305	VPS16	TRUE	TRUE
chr20	2862696	A	T	ENST00000380445	ENSG00000215305	VPS16	TRUE	TRUE
chr20	2862711	G	A	ENST00000380445	ENSG00000215305	VPS16	TRUE	FALSE
chr20	2862711	G	C	ENST00000380445	ENSG00000215305	VPS16	TRUE	FALSE
chr20	2862711	G	T	ENST00000380445	ENSG00000215305	VPS16	TRUE	FALSE
chr20	2862712	T	A	ENST00000380445	ENSG00000215305	VPS16	TRUE	FALSE
chr20	2862712	T	C	ENST00000380445	ENSG00000215305	VPS16	TRUE	FALSE
chr20	2862712	T	G	ENST00000380445	ENSG00000215305	VPS16	TRUE	FALSE
chr20	2862805	A	C	ENST00000380445	ENSG00000215305	VPS16	TRUE	FALSE
chr20	2862805	A	G	ENST00000380445	ENSG00000215305	VPS16	TRUE	FALSE
chr20	2862805	A	T	ENST00000380445	ENSG00000215305	VPS16	TRUE	FALSE
chr20	2862806	G	A	ENST00000380445	ENSG00000215305	VPS16	TRUE	FALSE
chr20	2862806	G	C	ENST00000380445	ENSG00000215305	VPS16	TRUE	FALSE
chr20	2862806	G	T	ENST00000380445	ENSG00000215305	VPS16	TRUE	FALSE
chr20	2862819	G	T	ENST00000380445	ENSG00000215305	VPS16	TRUE	TRUE
chr20	2862822	A	T	ENST00000380445	ENSG00000215305	VPS16	TRUE	TRUE
chr20	2862827	T	A	ENST00000380445	ENSG00000215305	VPS16	TRUE	TRUE
chr20	2862837	A	T	ENST00000380445	ENSG00000215305	VPS16	TRUE	TRUE
chr20	2862869	T	A	ENST00000380445	ENSG00000215305	VPS16	TRUE	TRUE
chr20	2862870	C	T	ENST00000380445	ENSG00000215305	VPS16	TRUE	TRUE
chr20	2862905	T	A	ENST00000380445	ENSG00000215305	VPS16	TRUE	TRUE
chr20	2862905	T	G	ENST00000380445	ENSG00000215305	VPS16	TRUE	TRUE
chr20	2862929	T	A	ENST00000380445	ENSG00000215305	VPS16	TRUE	TRUE
chr20	2862929	T	G	ENST00000380445	ENSG00000215305	VPS16	TRUE	TRUE
chr20	2862933	C	T	ENST00000380445	ENSG00000215305	VPS16	TRUE	TRUE
chr20	2862935	G	A	ENST00000380445	ENSG00000215305	VPS16	FALSE	FALSE
chr20	2862935	G	C	ENST00000380445	ENSG00000215305	VPS16	FALSE	FALSE
chr20	2862935	G	T	ENST00000380445	ENSG00000215305	VPS16	FALSE	FALSE
chr20	2862936	T	A	ENST00000380445	ENSG00000215305	VPS16	FALSE	FALSE
chr20	2862936	T	C	ENST00000380445	ENSG00000215305	VPS16	FALSE	FALSE
chr20	2862936	T	G	ENST00000380445	ENSG00000215305	VPS16	FALSE	FALSE
chr20	2863063	A	C	ENST00000380445	ENSG00000215305	VPS16	FALSE	FALSE
chr20	2863063	A	G	ENST00000380445	ENSG00000215305	VPS16	FALSE	FALSE
chr20	2863063	A	T	ENST00000380445	ENSG00000215305	VPS16	FALSE	FALSE
chr20	2863064	G	A	ENST00000380445	ENSG00000215305	VPS16	FALSE	FALSE
chr20	2863064	G	C	ENST00000380445	ENSG00000215305	VPS16	FALSE	FALSE
chr20	2863064	G	T	ENST00000380445	ENSG00000215305	VPS16	FALSE	FALSE
chr20	2863068	T	A	ENST00000380445	ENSG00000215305	VPS16	TRUE	TRUE
chr20	2863068	T	G	ENST00000380445	ENSG00000215305	VPS16	TRUE	TRUE
chr20	2863069	A	T	ENST00000380445	ENSG00000215305	VPS16	TRUE	TRUE
chr20	2863072	C	T	ENST00000380445	ENSG00000215305	VPS16	TRUE	TRUE
chr20	2863084	C	T	ENST00000380445	ENSG00000215305	VPS16	TRUE	TRUE
chr20	2863101	G	A	ENST00000380445	ENSG00000215305	VPS16	TRUE	FALSE
chr20	2863101	G	C	ENST00000380445	ENSG00000215305	VPS16	TRUE	FALSE
chr20	2863101	G	T	ENST00000380445	ENSG00000215305	VPS16	TRUE	FALSE
chr20	2863102	T	A	ENST00000380445	ENSG00000215305	VPS16	TRUE	FALSE
chr20	2863102	T	C	ENST00000380445	ENSG00000215305	VPS16	TRUE	FALSE
chr20	2863102	T	G	ENST00000380445	ENSG00000215305	VPS16	TRUE	FALSE
chr20	2863288	A	C	ENST00000380445	ENSG00000215305	VPS16	TRUE	FALSE
chr20	2863288	A	G	ENST00000380445	ENSG00000215305	VPS16	TRUE	FALSE
chr20	2863288	A	T	ENST00000380445	ENSG00000215305	VPS16	TRUE	FALSE
chr20	2863289	G	A	ENST00000380445	ENSG00000215305	VPS16	TRUE	FALSE
chr20	2863289	G	C	ENST00000380445	ENSG00000215305	VPS16	TRUE	FALSE
chr20	2863289	G	T	ENST00000380445	ENSG00000215305	VPS16	TRUE	FALSE
chr20	2863298	T	A	ENST00000380445	ENSG00000215305	VPS16	TRUE	TRUE
chr20	2863303	A	T	ENST00000380445	ENSG00000215305	VPS16	TRUE	TRUE
chr20	2863311	C	A	ENST00000380445	ENSG00000215305	VPS16	TRUE	TRUE
chr20	2863311	C	G	ENST00000380445	ENSG00000215305	VPS16	TRUE	TRUE
chr20	2863324	C	T	ENST00000380445	ENSG00000215305	VPS16	TRUE	TRUE
chr20	2863332	C	A	ENST00000380445	ENSG00000215305	VPS16	TRUE	TRUE
chr20	2863333	G	T	ENST00000380445	ENSG00000215305	VPS16	TRUE	TRUE
chr20	2863338	C	A	ENST00000380445	ENSG00000215305	VPS16	TRUE	TRUE
chr20	2863338	C	G	ENST00000380445	ENSG00000215305	VPS16	TRUE	TRUE
chr20	2863340	T	A	ENST00000380445	ENSG00000215305	VPS16	TRUE	TRUE
chr20	2863351	G	T	ENST00000380445	ENSG00000215305	VPS16	TRUE	TRUE
chr20	2863357	C	T	ENST00000380445	ENSG00000215305	VPS16	TRUE	TRUE
chr20	2863385	G	A	ENST00000380445	ENSG00000215305	VPS16	TRUE	TRUE
chr20	2863386	G	A	ENST00000380445	ENSG00000215305	VPS16	TRUE	TRUE
chr20	2863392	C	A	ENST00000380445	ENSG00000215305	VPS16	TRUE	TRUE
chr20	2863395	C	A	ENST00000380445	ENSG00000215305	VPS16	TRUE	TRUE
chr20	2863395	C	G	ENST00000380445	ENSG00000215305	VPS16	TRUE	TRUE
chr20	2863396	A	T	ENST00000380445	ENSG00000215305	VPS16	TRUE	TRUE
chr20	2863399	G	A	ENST00000380445	ENSG00000215305	VPS16	TRUE	FALSE
chr20	2863399	G	C	ENST00000380445	ENSG00000215305	VPS16	TRUE	FALSE
chr20	2863399	G	T	ENST00000380445	ENSG00000215305	VPS16	TRUE	FALSE
chr20	2863400	C	A	ENST00000380445	ENSG00000215305	VPS16	TRUE	FALSE
chr20	2863400	C	G	ENST00000380445	ENSG00000215305	VPS16	TRUE	FALSE
chr20	2863400	C	T	ENST00000380445	ENSG00000215305	VPS16	FALSE	FALSE
chr20	2863947	A	C	ENST00000380445	ENSG00000215305	VPS16	TRUE	FALSE
chr20	2863947	A	G	ENST00000380445	ENSG00000215305	VPS16	TRUE	FALSE
chr20	2863947	A	T	ENST00000380445	ENSG00000215305	VPS16	TRUE	FALSE
chr20	2863948	G	A	ENST00000380445	ENSG00000215305	VPS16	TRUE	FALSE
chr20	2863948	G	C	ENST00000380445	ENSG00000215305	VPS16	TRUE	FALSE
chr20	2863948	G	T	ENST00000380445	ENSG00000215305	VPS16	TRUE	FALSE
chr20	2863952	C	T	ENST00000380445	ENSG00000215305	VPS16	TRUE	TRUE
chr20	2863955	C	T	ENST00000380445	ENSG00000215305	VPS16	TRUE	TRUE
chr20	2863958	A	T	ENST00000380445	ENSG00000215305	VPS16	TRUE	TRUE
chr20	2863968	C	A	ENST00000380445	ENSG00000215305	VPS16	TRUE	TRUE
chr20	2863968	C	G	ENST00000380445	ENSG00000215305	VPS16	TRUE	TRUE
chr20	2863973	G	T	ENST00000380445	ENSG00000215305	VPS16	TRUE	TRUE
chr20	2863985	C	T	ENST00000380445	ENSG00000215305	VPS16	TRUE	TRUE
chr20	2863997	C	T	ENST00000380445	ENSG00000215305	VPS16	TRUE	TRUE
chr20	2864000	A	T	ENST00000380445	ENSG00000215305	VPS16	TRUE	TRUE
chr20	2864029	C	A	ENST00000380445	ENSG00000215305	VPS16	TRUE	TRUE
chr20	2864029	C	G	ENST00000380445	ENSG00000215305	VPS16	TRUE	TRUE
chr20	2864045	C	T	ENST00000380445	ENSG00000215305	VPS16	TRUE	TRUE
chr20	2864053	T	A	ENST00000380445	ENSG00000215305	VPS16	TRUE	TRUE
chr20	2864053	T	G	ENST00000380445	ENSG00000215305	VPS16	TRUE	TRUE
chr20	2864059	T	A	ENST00000380445	ENSG00000215305	VPS16	TRUE	TRUE
chr20	2864069	G	T	ENST00000380445	ENSG00000215305	VPS16	TRUE	TRUE
chr20	2864081	A	T	ENST00000380445	ENSG00000215305	VPS16	TRUE	TRUE
chr20	2864084	G	A	ENST00000380445	ENSG00000215305	VPS16	TRUE	FALSE
chr20	2864084	G	C	ENST00000380445	ENSG00000215305	VPS16	TRUE	FALSE
chr20	2864084	G	T	ENST00000380445	ENSG00000215305	VPS16	TRUE	FALSE
chr20	2864085	T	A	ENST00000380445	ENSG00000215305	VPS16	TRUE	FALSE
chr20	2864085	T	C	ENST00000380445	ENSG00000215305	VPS16	TRUE	FALSE
chr20	2864085	T	G	ENST00000380445	ENSG00000215305	VPS16	TRUE	FALSE
chr20	2864177	A	C	ENST00000380445	ENSG00000215305	VPS16	TRUE	FALSE
chr20	2864177	A	G	ENST00000380445	ENSG00000215305	VPS16	TRUE	FALSE
chr20	2864177	A	T	ENST00000380445	ENSG00000215305	VPS16	TRUE	FALSE
chr20	2864178	G	A	ENST00000380445	ENSG00000215305	VPS16	TRUE	FALSE
chr20	2864178	G	C	ENST00000380445	ENSG00000215305	VPS16	TRUE	FALSE
chr20	2864178	G	T	ENST00000380445	ENSG00000215305	VPS16	TRUE	FALSE
chr20	2864185	G	T	ENST00000380445	ENSG00000215305	VPS16	TRUE	TRUE
chr20	2864190	T	A	ENST00000380445	ENSG00000215305	VPS16	TRUE	TRUE
chr20	2864190	T	G	ENST00000380445	ENSG00000215305	VPS16	TRUE	TRUE
chr20	2864191	G	T	ENST00000380445	ENSG00000215305	VPS16	TRUE	TRUE
chr20	2864201	C	A	ENST00000380445	ENSG00000215305	VPS16	TRUE	TRUE
chr20	2864201	C	G	ENST00000380445	ENSG00000215305	VPS16	TRUE	TRUE
chr20	2864206	G	T	ENST00000380445	ENSG00000215305	VPS16	TRUE	TRUE
chr20	2864209	C	T	ENST00000380445	ENSG00000215305	VPS16	TRUE	TRUE
chr20	2864227	A	T	ENST00000380445	ENSG00000215305	VPS16	TRUE	TRUE
chr20	2864233	A	T	ENST00000380445	ENSG00000215305	VPS16	TRUE	TRUE
chr20	2864242	A	T	ENST00000380445	ENSG00000215305	VPS16	TRUE	TRUE
chr20	2864257	A	T	ENST00000380445	ENSG00000215305	VPS16	TRUE	TRUE
chr20	2864266	G	T	ENST00000380445	ENSG00000215305	VPS16	TRUE	TRUE
chr20	2864288	G	A	ENST00000380445	ENSG00000215305	VPS16	TRUE	FALSE
chr20	2864288	G	C	ENST00000380445	ENSG00000215305	VPS16	TRUE	FALSE
chr20	2864288	G	T	ENST00000380445	ENSG00000215305	VPS16	TRUE	FALSE
chr20	2864289	T	A	ENST00000380445	ENSG00000215305	VPS16	TRUE	FALSE
chr20	2864289	T	C	ENST00000380445	ENSG00000215305	VPS16	TRUE	FALSE
chr20	2864289	T	G	ENST00000380445	ENSG00000215305	VPS16	TRUE	FALSE
chr20	2864363	A	C	ENST00000380445	ENSG00000215305	VPS16	TRUE	TRUE
chr20	2864363	A	G	ENST00000380445	ENSG00000215305	VPS16	TRUE	TRUE
chr20	2864363	A	T	ENST00000380445	ENSG00000215305	VPS16	TRUE	TRUE
chr20	2864364	G	A	ENST00000380445	ENSG00000215305	VPS16	TRUE	TRUE
chr20	2864364	G	C	ENST00000380445	ENSG00000215305	VPS16	TRUE	TRUE
chr20	2864364	G	T	ENST00000380445	ENSG00000215305	VPS16	TRUE	TRUE
chr20	2864377	T	A	ENST00000380445	ENSG00000215305	VPS16	TRUE	TRUE
chr20	2864388	A	T	ENST00000380445	ENSG00000215305	VPS16	TRUE	TRUE
chr20	2864394	G	T	ENST00000380445	ENSG00000215305	VPS16	TRUE	TRUE
chr20	2864403	C	T	ENST00000380445	ENSG00000215305	VPS16	TRUE	TRUE
chr20	2864406	G	T	ENST00000380445	ENSG00000215305	VPS16	TRUE	TRUE
chr20	2864433	C	T	ENST00000380445	ENSG00000215305	VPS16	TRUE	TRUE
chr20	2864452	T	A	ENST00000380445	ENSG00000215305	VPS16	TRUE	TRUE
chr20	2864456	C	A	ENST00000380445	ENSG00000215305	VPS16	TRUE	TRUE
chr20	2864456	C	G	ENST00000380445	ENSG00000215305	VPS16	TRUE	TRUE
chr20	2864457	C	T	ENST00000380445	ENSG00000215305	VPS16	TRUE	TRUE
chr20	2864460	C	T	ENST00000380445	ENSG00000215305	VPS16	TRUE	TRUE
chr20	2864463	G	A	ENST00000380445	ENSG00000215305	VPS16	TRUE	FALSE
chr20	2864463	G	C	ENST00000380445	ENSG00000215305	VPS16	TRUE	FALSE
chr20	2864463	G	T	ENST00000380445	ENSG00000215305	VPS16	TRUE	FALSE
chr20	2864464	T	A	ENST00000380445	ENSG00000215305	VPS16	TRUE	FALSE
chr20	2864464	T	C	ENST00000380445	ENSG00000215305	VPS16	TRUE	FALSE
chr20	2864464	T	G	ENST00000380445	ENSG00000215305	VPS16	TRUE	FALSE
chr20	2864545	A	C	ENST00000380445	ENSG00000215305	VPS16	TRUE	FALSE
chr20	2864545	A	G	ENST00000380445	ENSG00000215305	VPS16	TRUE	FALSE
chr20	2864545	A	T	ENST00000380445	ENSG00000215305	VPS16	TRUE	FALSE
chr20	2864546	G	A	ENST00000380445	ENSG00000215305	VPS16	TRUE	FALSE
chr20	2864546	G	C	ENST00000380445	ENSG00000215305	VPS16	TRUE	FALSE
chr20	2864546	G	T	ENST00000380445	ENSG00000215305	VPS16	TRUE	FALSE
chr20	2864552	T	A	ENST00000380445	ENSG00000215305	VPS16	TRUE	TRUE
chr20	2864553	A	T	ENST00000380445	ENSG00000215305	VPS16	TRUE	TRUE
chr20	2864559	C	T	ENST00000380445	ENSG00000215305	VPS16	TRUE	TRUE
chr20	2864562	G	T	ENST00000380445	ENSG00000215305	VPS16	TRUE	TRUE
chr20	2864568	G	T	ENST00000380445	ENSG00000215305	VPS16	TRUE	TRUE
chr20	2864577	A	T	ENST00000380445	ENSG00000215305	VPS16	TRUE	TRUE
chr20	2864588	C	A	ENST00000380445	ENSG00000215305	VPS16	TRUE	TRUE
chr20	2864588	C	G	ENST00000380445	ENSG00000215305	VPS16	TRUE	TRUE
chr20	2864592	C	T	ENST00000380445	ENSG00000215305	VPS16	TRUE	TRUE
chr20	2864607	C	T	ENST00000380445	ENSG00000215305	VPS16	TRUE	TRUE
chr20	2864610	G	T	ENST00000380445	ENSG00000215305	VPS16	TRUE	TRUE
chr20	2864614	T	A	ENST00000380445	ENSG00000215305	VPS16	TRUE	TRUE
chr20	2864631	C	T	ENST00000380445	ENSG00000215305	VPS16	TRUE	TRUE
chr20	2864642	T	A	ENST00000380445	ENSG00000215305	VPS16	TRUE	TRUE
chr20	2864642	T	G	ENST00000380445	ENSG00000215305	VPS16	TRUE	TRUE
chr20	2864649	G	T	ENST00000380445	ENSG00000215305	VPS16	TRUE	TRUE
chr20	2864652	G	T	ENST00000380445	ENSG00000215305	VPS16	TRUE	TRUE
chr20	2864655	G	A	ENST00000380445	ENSG00000215305	VPS16	TRUE	FALSE
chr20	2864655	G	C	ENST00000380445	ENSG00000215305	VPS16	TRUE	FALSE
chr20	2864655	G	T	ENST00000380445	ENSG00000215305	VPS16	TRUE	FALSE
chr20	2864656	T	A	ENST00000380445	ENSG00000215305	VPS16	TRUE	FALSE
chr20	2864656	T	C	ENST00000380445	ENSG00000215305	VPS16	TRUE	FALSE
chr20	2864656	T	G	ENST00000380445	ENSG00000215305	VPS16	TRUE	FALSE
chr20	2864976	A	C	ENST00000380445	ENSG00000215305	VPS16	TRUE	TRUE
chr20	2864976	A	G	ENST00000380445	ENSG00000215305	VPS16	TRUE	FALSE
chr20	2864976	A	T	ENST00000380445	ENSG00000215305	VPS16	TRUE	TRUE
chr20	2864977	G	A	ENST00000380445	ENSG00000215305	VPS16	TRUE	TRUE
chr20	2864977	G	C	ENST00000380445	ENSG00000215305	VPS16	TRUE	TRUE
chr20	2864977	G	T	ENST00000380445	ENSG00000215305	VPS16	TRUE	TRUE
chr20	2864984	G	T	ENST00000380445	ENSG00000215305	VPS16	TRUE	TRUE
chr20	2864990	C	T	ENST00000380445	ENSG00000215305	VPS16	TRUE	TRUE
chr20	2865005	C	T	ENST00000380445	ENSG00000215305	VPS16	TRUE	TRUE
chr20	2865028	C	A	ENST00000380445	ENSG00000215305	VPS16	TRUE	TRUE
chr20	2865028	C	G	ENST00000380445	ENSG00000215305	VPS16	TRUE	TRUE
chr20	2865029	A	T	ENST00000380445	ENSG00000215305	VPS16	TRUE	TRUE
chr20	2865035	A	T	ENST00000380445	ENSG00000215305	VPS16	TRUE	TRUE
chr20	2865041	G	T	ENST00000380445	ENSG00000215305	VPS16	TRUE	TRUE
chr20	2865053	A	T	ENST00000380445	ENSG00000215305	VPS16	TRUE	TRUE
chr20	2865056	G	A	ENST00000380445	ENSG00000215305	VPS16	TRUE	FALSE
chr20	2865056	G	C	ENST00000380445	ENSG00000215305	VPS16	TRUE	FALSE
chr20	2865056	G	T	ENST00000380445	ENSG00000215305	VPS16	TRUE	FALSE
chr20	2865057	T	A	ENST00000380445	ENSG00000215305	VPS16	TRUE	FALSE
chr20	2865057	T	C	ENST00000380445	ENSG00000215305	VPS16	TRUE	FALSE
chr20	2865057	T	G	ENST00000380445	ENSG00000215305	VPS16	TRUE	FALSE
chr20	2865146	A	C	ENST00000380445	ENSG00000215305	VPS16	TRUE	FALSE
chr20	2865146	A	G	ENST00000380445	ENSG00000215305	VPS16	TRUE	FALSE
chr20	2865146	A	T	ENST00000380445	ENSG00000215305	VPS16	TRUE	FALSE
chr20	2865147	G	A	ENST00000380445	ENSG00000215305	VPS16	TRUE	FALSE
chr20	2865147	G	C	ENST00000380445	ENSG00000215305	VPS16	TRUE	FALSE
chr20	2865147	G	T	ENST00000380445	ENSG00000215305	VPS16	TRUE	FALSE
chr20	2865154	G	T	ENST00000380445	ENSG00000215305	VPS16	TRUE	TRUE
chr20	2865160	C	T	ENST00000380445	ENSG00000215305	VPS16	TRUE	TRUE
chr20	2865181	C	T	ENST00000380445	ENSG00000215305	VPS16	TRUE	TRUE
chr20	2865193	G	T	ENST00000380445	ENSG00000215305	VPS16	TRUE	TRUE
chr20	2865199	G	T	ENST00000380445	ENSG00000215305	VPS16	TRUE	TRUE
chr20	2865211	C	T	ENST00000380445	ENSG00000215305	VPS16	TRUE	TRUE
chr20	2865271	A	T	ENST00000380445	ENSG00000215305	VPS16	TRUE	TRUE
chr20	2865280	G	T	ENST00000380445	ENSG00000215305	VPS16	TRUE	TRUE
chr20	2865283	C	T	ENST00000380445	ENSG00000215305	VPS16	TRUE	TRUE
chr20	2865313	A	T	ENST00000380445	ENSG00000215305	VPS16	TRUE	TRUE
chr20	2865318	G	A	ENST00000380445	ENSG00000215305	VPS16	TRUE	TRUE
chr20	2865318	G	C	ENST00000380445	ENSG00000215305	VPS16	TRUE	TRUE
chr20	2865318	G	T	ENST00000380445	ENSG00000215305	VPS16	TRUE	TRUE
chr20	2865319	T	A	ENST00000380445	ENSG00000215305	VPS16	TRUE	TRUE
chr20	2865319	T	C	ENST00000380445	ENSG00000215305	VPS16	TRUE	FALSE
chr20	2865319	T	G	ENST00000380445	ENSG00000215305	VPS16	TRUE	TRUE
chr20	2865397	A	C	ENST00000380445	ENSG00000215305	VPS16	TRUE	FALSE
chr20	2865397	A	G	ENST00000380445	ENSG00000215305	VPS16	TRUE	FALSE
chr20	2865397	A	T	ENST00000380445	ENSG00000215305	VPS16	TRUE	FALSE
chr20	2865398	G	A	ENST00000380445	ENSG00000215305	VPS16	TRUE	FALSE
chr20	2865398	G	C	ENST00000380445	ENSG00000215305	VPS16	TRUE	FALSE
chr20	2865398	G	T	ENST00000380445	ENSG00000215305	VPS16	TRUE	FALSE
chr20	2865404	G	A	ENST00000380445	ENSG00000215305	VPS16	TRUE	TRUE
chr20	2865405	G	A	ENST00000380445	ENSG00000215305	VPS16	TRUE	TRUE
chr20	2865407	G	A	ENST00000380445	ENSG00000215305	VPS16	TRUE	TRUE
chr20	2865408	G	A	ENST00000380445	ENSG00000215305	VPS16	TRUE	TRUE
chr20	2865412	A	T	ENST00000380445	ENSG00000215305	VPS16	TRUE	TRUE
chr20	2865434	T	A	ENST00000380445	ENSG00000215305	VPS16	TRUE	TRUE
chr20	2865436	G	T	ENST00000380445	ENSG00000215305	VPS16	TRUE	TRUE
chr20	2865443	G	A	ENST00000380445	ENSG00000215305	VPS16	TRUE	TRUE
chr20	2865444	G	A	ENST00000380445	ENSG00000215305	VPS16	TRUE	TRUE
chr20	2865445	G	T	ENST00000380445	ENSG00000215305	VPS16	TRUE	TRUE
chr20	2865448	G	T	ENST00000380445	ENSG00000215305	VPS16	TRUE	TRUE
chr20	2865454	G	T	ENST00000380445	ENSG00000215305	VPS16	TRUE	TRUE
chr20	2865457	A	T	ENST00000380445	ENSG00000215305	VPS16	TRUE	TRUE
chr20	2865466	A	T	ENST00000380445	ENSG00000215305	VPS16	TRUE	TRUE
chr20	2865472	A	T	ENST00000380445	ENSG00000215305	VPS16	TRUE	TRUE
chr20	2865475	A	T	ENST00000380445	ENSG00000215305	VPS16	TRUE	TRUE
chr20	2865479	C	A	ENST00000380445	ENSG00000215305	VPS16	TRUE	TRUE
chr20	2865479	C	G	ENST00000380445	ENSG00000215305	VPS16	TRUE	TRUE
chr20	2865492	C	A	ENST00000380445	ENSG00000215305	VPS16	TRUE	TRUE
chr20	2865492	C	G	ENST00000380445	ENSG00000215305	VPS16	TRUE	TRUE
chr20	2865496	G	A	ENST00000380445	ENSG00000215305	VPS16	TRUE	FALSE
chr20	2865496	G	C	ENST00000380445	ENSG00000215305	VPS16	TRUE	FALSE
chr20	2865496	G	T	ENST00000380445	ENSG00000215305	VPS16	TRUE	FALSE
chr20	2865497	T	A	ENST00000380445	ENSG00000215305	VPS16	TRUE	FALSE
chr20	2865497	T	C	ENST00000380445	ENSG00000215305	VPS16	TRUE	FALSE
chr20	2865497	T	G	ENST00000380445	ENSG00000215305	VPS16	TRUE	FALSE
chr20	2866210	A	C	ENST00000380445	ENSG00000215305	VPS16	TRUE	FALSE
chr20	2866210	A	G	ENST00000380445	ENSG00000215305	VPS16	TRUE	TRUE
chr20	2866210	A	T	ENST00000380445	ENSG00000215305	VPS16	TRUE	FALSE
chr20	2866211	G	A	ENST00000380445	ENSG00000215305	VPS16	TRUE	FALSE
chr20	2866211	G	C	ENST00000380445	ENSG00000215305	VPS16	TRUE	FALSE
chr20	2866211	G	T	ENST00000380445	ENSG00000215305	VPS16	TRUE	FALSE
chr20	2866221	G	T	ENST00000380445	ENSG00000215305	VPS16	TRUE	TRUE
chr20	2866229	C	A	ENST00000380445	ENSG00000215305	VPS16	TRUE	TRUE
chr20	2866233	A	T	ENST00000380445	ENSG00000215305	VPS16	TRUE	TRUE
chr20	2866236	C	T	ENST00000380445	ENSG00000215305	VPS16	TRUE	TRUE
chr20	2866245	A	T	ENST00000380445	ENSG00000215305	VPS16	TRUE	TRUE
chr20	2866250	C	A	ENST00000380445	ENSG00000215305	VPS16	TRUE	TRUE
chr20	2866250	C	G	ENST00000380445	ENSG00000215305	VPS16	TRUE	TRUE
chr20	2866251	G	T	ENST00000380445	ENSG00000215305	VPS16	TRUE	TRUE
chr20	2866257	A	T	ENST00000380445	ENSG00000215305	VPS16	TRUE	TRUE
chr20	2866260	A	T	ENST00000380445	ENSG00000215305	VPS16	TRUE	TRUE
chr20	2866265	T	A	ENST00000380445	ENSG00000215305	VPS16	FALSE	FALSE
chr20	2866265	T	G	ENST00000380445	ENSG00000215305	VPS16	FALSE	FALSE
chr20	2866284	G	T	ENST00000380445	ENSG00000215305	VPS16	FALSE	FALSE
chr20	2866287	C	T	ENST00000380445	ENSG00000215305	VPS16	FALSE	FALSE
chr20	2866290	A	T	ENST00000380445	ENSG00000215305	VPS16	FALSE	FALSE
chr20	2866296	A	T	ENST00000380445	ENSG00000215305	VPS16	FALSE	FALSE
chr20	2866303	T	A	ENST00000380445	ENSG00000215305	VPS16	FALSE	FALSE
chr20	2866316	G	A	ENST00000380445	ENSG00000215305	VPS16	TRUE	FALSE
chr20	2866316	G	C	ENST00000380445	ENSG00000215305	VPS16	TRUE	FALSE
chr20	2866316	G	T	ENST00000380445	ENSG00000215305	VPS16	TRUE	FALSE
chr20	2866317	T	A	ENST00000380445	ENSG00000215305	VPS16	TRUE	FALSE
chr20	2866317	T	C	ENST00000380445	ENSG00000215305	VPS16	TRUE	FALSE
chr20	2866317	T	G	ENST00000380445	ENSG00000215305	VPS16	TRUE	FALSE
chr20	2866428	A	C	ENST00000380445	ENSG00000215305	VPS16	TRUE	FALSE
chr20	2866428	A	G	ENST00000380445	ENSG00000215305	VPS16	TRUE	FALSE
chr20	2866428	A	T	ENST00000380445	ENSG00000215305	VPS16	TRUE	FALSE
chr20	2866429	G	A	ENST00000380445	ENSG00000215305	VPS16	TRUE	FALSE
chr20	2866429	G	C	ENST00000380445	ENSG00000215305	VPS16	TRUE	FALSE
chr20	2866429	G	T	ENST00000380445	ENSG00000215305	VPS16	TRUE	FALSE
chr20	2866440	C	T	ENST00000380445	ENSG00000215305	VPS16	FALSE	FALSE
chr20	2866461	G	T	ENST00000380445	ENSG00000215305	VPS16	FALSE	FALSE
chr20	2866473	G	T	ENST00000380445	ENSG00000215305	VPS16	FALSE	FALSE
chr20	2866479	G	T	ENST00000380445	ENSG00000215305	VPS16	FALSE	FALSE
chr20	2866495	T	A	ENST00000380445	ENSG00000215305	VPS16	FALSE	FALSE
chr20	2866505	C	A	ENST00000380445	ENSG00000215305	VPS16	FALSE	FALSE
chr20	2866509	G	T	ENST00000380445	ENSG00000215305	VPS16	FALSE	FALSE
chr20	2866536	A	T	ENST00000380445	ENSG00000215305	VPS16	FALSE	FALSE
chr20	2866542	C	T	ENST00000380445	ENSG00000215305	VPS16	FALSE	FALSE
chr20	2866557	C	T	ENST00000380445	ENSG00000215305	VPS16	FALSE	FALSE
chr20	2866563	C	T	ENST00000380445	ENSG00000215305	VPS16	FALSE	FALSE
chr20	2866566	A	T	ENST00000380445	ENSG00000215305	VPS16	FALSE	FALSE
chr20	2866569	A	T	ENST00000380445	ENSG00000215305	VPS16	FALSE	FALSE
chr20	2873761	G	A	ENST00000399903	ENSG00000132670	PTPRA	TRUE	FALSE
chr20	2873761	G	C	ENST00000399903	ENSG00000132670	PTPRA	TRUE	FALSE
chr20	2873761	G	T	ENST00000399903	ENSG00000132670	PTPRA	TRUE	FALSE
chr20	2873762	T	A	ENST00000399903	ENSG00000132670	PTPRA	TRUE	FALSE
chr20	2873762	T	C	ENST00000399903	ENSG00000132670	PTPRA	TRUE	FALSE
chr20	2873762	T	G	ENST00000399903	ENSG00000132670	PTPRA	TRUE	FALSE
chr20	2923205	A	C	ENST00000399903	ENSG00000132670	PTPRA	TRUE	FALSE
chr20	2923205	A	G	ENST00000399903	ENSG00000132670	PTPRA	TRUE	FALSE
chr20	2923205	A	T	ENST00000399903	ENSG00000132670	PTPRA	TRUE	FALSE
chr20	2923206	G	A	ENST00000399903	ENSG00000132670	PTPRA	TRUE	FALSE
chr20	2923206	G	C	ENST00000399903	ENSG00000132670	PTPRA	TRUE	FALSE
chr20	2923206	G	T	ENST00000399903	ENSG00000132670	PTPRA	TRUE	FALSE
chr20	2923286	G	A	ENST00000399903	ENSG00000132670	PTPRA	TRUE	FALSE
chr20	2923286	G	C	ENST00000399903	ENSG00000132670	PTPRA	TRUE	FALSE
chr20	2923286	G	T	ENST00000399903	ENSG00000132670	PTPRA	TRUE	FALSE
chr20	2923287	T	A	ENST00000399903	ENSG00000132670	PTPRA	TRUE	FALSE
chr20	2923287	T	C	ENST00000399903	ENSG00000132670	PTPRA	TRUE	FALSE
chr20	2923287	T	G	ENST00000399903	ENSG00000132670	PTPRA	TRUE	FALSE
chr20	2947980	A	C	ENST00000399903	ENSG00000132670	PTPRA	TRUE	FALSE
chr20	2947980	A	G	ENST00000399903	ENSG00000132670	PTPRA	TRUE	FALSE
chr20	2947980	A	T	ENST00000399903	ENSG00000132670	PTPRA	TRUE	FALSE
chr20	2947981	G	A	ENST00000399903	ENSG00000132670	PTPRA	TRUE	FALSE
chr20	2947981	G	C	ENST00000399903	ENSG00000132670	PTPRA	TRUE	FALSE
chr20	2947981	G	T	ENST00000399903	ENSG00000132670	PTPRA	TRUE	FALSE
chr20	2948025	G	A	ENST00000399903	ENSG00000132670	PTPRA	TRUE	FALSE
chr20	2948025	G	C	ENST00000399903	ENSG00000132670	PTPRA	TRUE	FALSE
chr20	2948025	G	T	ENST00000399903	ENSG00000132670	PTPRA	TRUE	FALSE
chr20	2948026	T	A	ENST00000399903	ENSG00000132670	PTPRA	TRUE	FALSE
chr20	2948026	T	C	ENST00000399903	ENSG00000132670	PTPRA	TRUE	FALSE
chr20	2948026	T	G	ENST00000399903	ENSG00000132670	PTPRA	TRUE	FALSE
chr20	2964270	A	C	ENST00000399903	ENSG00000132670	PTPRA	TRUE	FALSE
chr20	2964270	A	G	ENST00000399903	ENSG00000132670	PTPRA	TRUE	FALSE
chr20	2964270	A	T	ENST00000399903	ENSG00000132670	PTPRA	TRUE	FALSE
chr20	2964271	G	A	ENST00000399903	ENSG00000132670	PTPRA	TRUE	FALSE
chr20	2964271	G	C	ENST00000399903	ENSG00000132670	PTPRA	TRUE	FALSE
chr20	2964271	G	T	ENST00000399903	ENSG00000132670	PTPRA	TRUE	FALSE
chr20	2964288	G	A	ENST00000399903	ENSG00000132670	PTPRA	FALSE	FALSE
chr20	2964289	G	A	ENST00000399903	ENSG00000132670	PTPRA	FALSE	FALSE
chr20	2964325	T	A	ENST00000399903	ENSG00000132670	PTPRA	FALSE	FALSE
chr20	2964351	G	A	ENST00000399903	ENSG00000132670	PTPRA	TRUE	FALSE
chr20	2964351	G	C	ENST00000399903	ENSG00000132670	PTPRA	TRUE	FALSE
chr20	2964351	G	T	ENST00000399903	ENSG00000132670	PTPRA	TRUE	FALSE
chr20	2964352	T	A	ENST00000399903	ENSG00000132670	PTPRA	TRUE	FALSE
chr20	2964352	T	C	ENST00000399903	ENSG00000132670	PTPRA	TRUE	FALSE
chr20	2964352	T	G	ENST00000399903	ENSG00000132670	PTPRA	TRUE	FALSE
chr20	2964859	A	C	ENST00000399903	ENSG00000132670	PTPRA	TRUE	FALSE
chr20	2964859	A	G	ENST00000399903	ENSG00000132670	PTPRA	TRUE	FALSE
chr20	2964859	A	T	ENST00000399903	ENSG00000132670	PTPRA	TRUE	FALSE
chr20	2964860	G	A	ENST00000399903	ENSG00000132670	PTPRA	TRUE	FALSE
chr20	2964860	G	C	ENST00000399903	ENSG00000132670	PTPRA	TRUE	FALSE
chr20	2964860	G	T	ENST00000399903	ENSG00000132670	PTPRA	TRUE	FALSE
chr20	2964875	G	T	ENST00000399903	ENSG00000132670	PTPRA	TRUE	TRUE
chr20	2964884	A	T	ENST00000399903	ENSG00000132670	PTPRA	TRUE	TRUE
chr20	2964888	T	A	ENST00000399903	ENSG00000132670	PTPRA	TRUE	TRUE
chr20	2964888	T	G	ENST00000399903	ENSG00000132670	PTPRA	TRUE	TRUE
chr20	2964897	C	A	ENST00000399903	ENSG00000132670	PTPRA	TRUE	TRUE
chr20	2964897	C	G	ENST00000399903	ENSG00000132670	PTPRA	TRUE	TRUE
chr20	2964900	C	A	ENST00000399903	ENSG00000132670	PTPRA	TRUE	TRUE
chr20	2964900	C	G	ENST00000399903	ENSG00000132670	PTPRA	TRUE	TRUE
chr20	2964908	G	T	ENST00000399903	ENSG00000132670	PTPRA	TRUE	TRUE
chr20	2964917	A	T	ENST00000399903	ENSG00000132670	PTPRA	TRUE	TRUE
chr20	2964920	G	T	ENST00000399903	ENSG00000132670	PTPRA	TRUE	TRUE
chr20	2964923	G	T	ENST00000399903	ENSG00000132670	PTPRA	TRUE	TRUE
chr20	2964929	A	T	ENST00000399903	ENSG00000132670	PTPRA	TRUE	TRUE
chr20	2964936	C	A	ENST00000399903	ENSG00000132670	PTPRA	TRUE	TRUE
chr20	2964936	C	G	ENST00000399903	ENSG00000132670	PTPRA	TRUE	TRUE
chr20	2964951	C	A	ENST00000399903	ENSG00000132670	PTPRA	TRUE	TRUE
chr20	2964951	C	G	ENST00000399903	ENSG00000132670	PTPRA	TRUE	TRUE
chr20	2965001	G	T	ENST00000399903	ENSG00000132670	PTPRA	TRUE	TRUE
chr20	2965012	T	A	ENST00000399903	ENSG00000132670	PTPRA	TRUE	TRUE
chr20	2965012	T	G	ENST00000399903	ENSG00000132670	PTPRA	TRUE	TRUE
chr20	2965014	T	A	ENST00000399903	ENSG00000132670	PTPRA	TRUE	TRUE
chr20	2965014	T	G	ENST00000399903	ENSG00000132670	PTPRA	TRUE	TRUE
chr20	2965032	C	A	ENST00000399903	ENSG00000132670	PTPRA	TRUE	TRUE
chr20	2965032	C	G	ENST00000399903	ENSG00000132670	PTPRA	TRUE	TRUE
chr20	2965055	A	T	ENST00000399903	ENSG00000132670	PTPRA	TRUE	TRUE
chr20	2965092	C	A	ENST00000399903	ENSG00000132670	PTPRA	TRUE	TRUE
chr20	2965092	C	G	ENST00000399903	ENSG00000132670	PTPRA	TRUE	TRUE
chr20	2965100	G	T	ENST00000399903	ENSG00000132670	PTPRA	TRUE	TRUE
chr20	2965107	G	A	ENST00000399903	ENSG00000132670	PTPRA	TRUE	TRUE
chr20	2965108	G	A	ENST00000399903	ENSG00000132670	PTPRA	TRUE	TRUE
chr20	2965121	C	T	ENST00000399903	ENSG00000132670	PTPRA	TRUE	TRUE
chr20	2965136	A	T	ENST00000399903	ENSG00000132670	PTPRA	TRUE	TRUE
chr20	2965142	G	T	ENST00000399903	ENSG00000132670	PTPRA	TRUE	TRUE
chr20	2965149	G	A	ENST00000399903	ENSG00000132670	PTPRA	TRUE	TRUE
chr20	2965150	G	A	ENST00000399903	ENSG00000132670	PTPRA	TRUE	TRUE
chr20	2965151	G	T	ENST00000399903	ENSG00000132670	PTPRA	TRUE	TRUE
chr20	2965184	G	T	ENST00000399903	ENSG00000132670	PTPRA	TRUE	TRUE
chr20	2965200	C	A	ENST00000399903	ENSG00000132670	PTPRA	TRUE	TRUE
chr20	2965200	C	G	ENST00000399903	ENSG00000132670	PTPRA	TRUE	TRUE
chr20	2965203	G	A	ENST00000399903	ENSG00000132670	PTPRA	TRUE	FALSE
chr20	2965203	G	C	ENST00000399903	ENSG00000132670	PTPRA	TRUE	FALSE
chr20	2965203	G	T	ENST00000399903	ENSG00000132670	PTPRA	TRUE	FALSE
chr20	2965204	T	A	ENST00000399903	ENSG00000132670	PTPRA	TRUE	FALSE
chr20	2965204	T	C	ENST00000399903	ENSG00000132670	PTPRA	TRUE	FALSE
chr20	2965204	T	G	ENST00000399903	ENSG00000132670	PTPRA	TRUE	FALSE
chr20	2975213	A	C	ENST00000399903	ENSG00000132670	PTPRA	TRUE	FALSE
chr20	2975213	A	G	ENST00000399903	ENSG00000132670	PTPRA	TRUE	FALSE
chr20	2975213	A	T	ENST00000399903	ENSG00000132670	PTPRA	TRUE	FALSE
chr20	2975214	G	A	ENST00000399903	ENSG00000132670	PTPRA	TRUE	FALSE
chr20	2975214	G	C	ENST00000399903	ENSG00000132670	PTPRA	TRUE	FALSE
chr20	2975214	G	T	ENST00000399903	ENSG00000132670	PTPRA	TRUE	FALSE
chr20	2975227	C	A	ENST00000399903	ENSG00000132670	PTPRA	TRUE	TRUE
chr20	2975229	A	T	ENST00000399903	ENSG00000132670	PTPRA	TRUE	TRUE
chr20	2975235	A	T	ENST00000399903	ENSG00000132670	PTPRA	TRUE	TRUE
chr20	2975238	A	T	ENST00000399903	ENSG00000132670	PTPRA	TRUE	TRUE
chr20	2975242	G	A	ENST00000399903	ENSG00000132670	PTPRA	TRUE	FALSE
chr20	2975242	G	C	ENST00000399903	ENSG00000132670	PTPRA	TRUE	FALSE
chr20	2975242	G	T	ENST00000399903	ENSG00000132670	PTPRA	TRUE	FALSE
chr20	2975243	T	A	ENST00000399903	ENSG00000132670	PTPRA	TRUE	FALSE
chr20	2975243	T	C	ENST00000399903	ENSG00000132670	PTPRA	TRUE	FALSE
chr20	2975243	T	G	ENST00000399903	ENSG00000132670	PTPRA	TRUE	FALSE
chr20	2986763	A	C	ENST00000399903	ENSG00000132670	PTPRA	TRUE	FALSE
chr20	2986763	A	G	ENST00000399903	ENSG00000132670	PTPRA	TRUE	FALSE
chr20	2986763	A	T	ENST00000399903	ENSG00000132670	PTPRA	TRUE	FALSE
chr20	2986764	G	A	ENST00000399903	ENSG00000132670	PTPRA	TRUE	FALSE
chr20	2986764	G	C	ENST00000399903	ENSG00000132670	PTPRA	TRUE	FALSE
chr20	2986764	G	T	ENST00000399903	ENSG00000132670	PTPRA	TRUE	FALSE
chr20	2986767	G	T	ENST00000399903	ENSG00000132670	PTPRA	TRUE	TRUE
chr20	2986837	T	A	ENST00000399903	ENSG00000132670	PTPRA	TRUE	TRUE
chr20	2986841	C	A	ENST00000399903	ENSG00000132670	PTPRA	TRUE	TRUE
chr20	2986841	C	G	ENST00000399903	ENSG00000132670	PTPRA	TRUE	TRUE
chr20	2986846	T	A	ENST00000399903	ENSG00000132670	PTPRA	TRUE	TRUE
chr20	2986846	T	G	ENST00000399903	ENSG00000132670	PTPRA	TRUE	TRUE
chr20	2986850	G	A	ENST00000399903	ENSG00000132670	PTPRA	TRUE	FALSE
chr20	2986850	G	C	ENST00000399903	ENSG00000132670	PTPRA	TRUE	FALSE
chr20	2986850	G	T	ENST00000399903	ENSG00000132670	PTPRA	TRUE	FALSE
chr20	2986851	T	A	ENST00000399903	ENSG00000132670	PTPRA	TRUE	FALSE
chr20	2986851	T	C	ENST00000399903	ENSG00000132670	PTPRA	TRUE	FALSE
chr20	2986851	T	G	ENST00000399903	ENSG00000132670	PTPRA	TRUE	FALSE
chr20	2988030	A	C	ENST00000399903	ENSG00000132670	PTPRA	TRUE	FALSE
chr20	2988030	A	G	ENST00000399903	ENSG00000132670	PTPRA	TRUE	FALSE
chr20	2988030	A	T	ENST00000399903	ENSG00000132670	PTPRA	TRUE	FALSE
chr20	2988031	G	A	ENST00000399903	ENSG00000132670	PTPRA	TRUE	FALSE
chr20	2988031	G	C	ENST00000399903	ENSG00000132670	PTPRA	TRUE	FALSE
chr20	2988031	G	T	ENST00000399903	ENSG00000132670	PTPRA	TRUE	FALSE
chr20	2988036	A	T	ENST00000399903	ENSG00000132670	PTPRA	TRUE	TRUE
chr20	2988039	A	T	ENST00000399903	ENSG00000132670	PTPRA	TRUE	TRUE
chr20	2988044	C	A	ENST00000399903	ENSG00000132670	PTPRA	TRUE	TRUE
chr20	2988044	C	G	ENST00000399903	ENSG00000132670	PTPRA	TRUE	TRUE
chr20	2988045	A	T	ENST00000399903	ENSG00000132670	PTPRA	TRUE	TRUE
chr20	2988048	C	T	ENST00000399903	ENSG00000132670	PTPRA	TRUE	TRUE
chr20	2988079	T	A	ENST00000399903	ENSG00000132670	PTPRA	TRUE	TRUE
chr20	2988079	T	G	ENST00000399903	ENSG00000132670	PTPRA	TRUE	TRUE
chr20	2988096	G	T	ENST00000399903	ENSG00000132670	PTPRA	TRUE	TRUE
chr20	2988105	G	T	ENST00000399903	ENSG00000132670	PTPRA	TRUE	TRUE
chr20	2988106	G	A	ENST00000399903	ENSG00000132670	PTPRA	TRUE	FALSE
chr20	2988106	G	C	ENST00000399903	ENSG00000132670	PTPRA	TRUE	FALSE
chr20	2988106	G	T	ENST00000399903	ENSG00000132670	PTPRA	TRUE	FALSE
chr20	2988107	T	A	ENST00000399903	ENSG00000132670	PTPRA	TRUE	FALSE
chr20	2988107	T	C	ENST00000399903	ENSG00000132670	PTPRA	TRUE	FALSE
chr20	2988107	T	G	ENST00000399903	ENSG00000132670	PTPRA	TRUE	FALSE
chr20	2988336	A	C	ENST00000399903	ENSG00000132670	PTPRA	TRUE	FALSE
chr20	2988336	A	G	ENST00000399903	ENSG00000132670	PTPRA	TRUE	FALSE
chr20	2988336	A	T	ENST00000399903	ENSG00000132670	PTPRA	TRUE	FALSE
chr20	2988337	G	A	ENST00000399903	ENSG00000132670	PTPRA	TRUE	FALSE
chr20	2988337	G	C	ENST00000399903	ENSG00000132670	PTPRA	TRUE	FALSE
chr20	2988337	G	T	ENST00000399903	ENSG00000132670	PTPRA	TRUE	FALSE
chr20	2988343	C	T	ENST00000399903	ENSG00000132670	PTPRA	TRUE	TRUE
chr20	2988364	A	T	ENST00000399903	ENSG00000132670	PTPRA	TRUE	TRUE
chr20	2988385	A	T	ENST00000399903	ENSG00000132670	PTPRA	TRUE	TRUE
chr20	2988390	C	A	ENST00000399903	ENSG00000132670	PTPRA	TRUE	TRUE
chr20	2988390	C	G	ENST00000399903	ENSG00000132670	PTPRA	TRUE	TRUE
chr20	2988409	A	T	ENST00000399903	ENSG00000132670	PTPRA	TRUE	TRUE
chr20	2988415	G	T	ENST00000399903	ENSG00000132670	PTPRA	TRUE	TRUE
chr20	2988418	G	T	ENST00000399903	ENSG00000132670	PTPRA	TRUE	TRUE
chr20	2988421	G	T	ENST00000399903	ENSG00000132670	PTPRA	TRUE	TRUE
chr20	2988433	A	T	ENST00000399903	ENSG00000132670	PTPRA	TRUE	TRUE
chr20	2988451	A	T	ENST00000399903	ENSG00000132670	PTPRA	TRUE	TRUE
chr20	2988463	G	T	ENST00000399903	ENSG00000132670	PTPRA	TRUE	TRUE
chr20	2988466	G	T	ENST00000399903	ENSG00000132670	PTPRA	TRUE	TRUE
chr20	2988475	G	A	ENST00000399903	ENSG00000132670	PTPRA	TRUE	FALSE
chr20	2988475	G	C	ENST00000399903	ENSG00000132670	PTPRA	TRUE	FALSE
chr20	2988475	G	T	ENST00000399903	ENSG00000132670	PTPRA	TRUE	FALSE
chr20	2988476	T	A	ENST00000399903	ENSG00000132670	PTPRA	TRUE	FALSE
chr20	2988476	T	C	ENST00000399903	ENSG00000132670	PTPRA	TRUE	FALSE
chr20	2988476	T	G	ENST00000399903	ENSG00000132670	PTPRA	TRUE	FALSE
chr20	3005054	A	C	ENST00000399903	ENSG00000132670	PTPRA	TRUE	FALSE
chr20	3005054	A	G	ENST00000399903	ENSG00000132670	PTPRA	TRUE	FALSE
chr20	3005054	A	T	ENST00000399903	ENSG00000132670	PTPRA	TRUE	FALSE
chr20	3005055	G	A	ENST00000399903	ENSG00000132670	PTPRA	TRUE	FALSE
chr20	3005055	G	C	ENST00000399903	ENSG00000132670	PTPRA	TRUE	FALSE
chr20	3005055	G	T	ENST00000399903	ENSG00000132670	PTPRA	TRUE	FALSE
chr20	3005070	T	A	ENST00000399903	ENSG00000132670	PTPRA	TRUE	TRUE
chr20	3005077	C	T	ENST00000399903	ENSG00000132670	PTPRA	TRUE	TRUE
chr20	3005088	T	A	ENST00000399903	ENSG00000132670	PTPRA	TRUE	TRUE
chr20	3005089	G	T	ENST00000399903	ENSG00000132670	PTPRA	TRUE	TRUE
chr20	3005101	A	T	ENST00000399903	ENSG00000132670	PTPRA	TRUE	TRUE
chr20	3005104	G	T	ENST00000399903	ENSG00000132670	PTPRA	TRUE	TRUE
chr20	3005107	G	T	ENST00000399903	ENSG00000132670	PTPRA	TRUE	TRUE
chr20	3005113	A	T	ENST00000399903	ENSG00000132670	PTPRA	TRUE	TRUE
chr20	3005116	G	T	ENST00000399903	ENSG00000132670	PTPRA	TRUE	TRUE
chr20	3005119	A	T	ENST00000399903	ENSG00000132670	PTPRA	TRUE	TRUE
chr20	3005125	C	T	ENST00000399903	ENSG00000132670	PTPRA	TRUE	TRUE
chr20	3005130	T	A	ENST00000399903	ENSG00000132670	PTPRA	TRUE	TRUE
chr20	3005130	T	G	ENST00000399903	ENSG00000132670	PTPRA	TRUE	TRUE
chr20	3005141	T	A	ENST00000399903	ENSG00000132670	PTPRA	TRUE	TRUE
chr20	3005147	G	A	ENST00000399903	ENSG00000132670	PTPRA	TRUE	FALSE
chr20	3005147	G	C	ENST00000399903	ENSG00000132670	PTPRA	TRUE	FALSE
chr20	3005147	G	T	ENST00000399903	ENSG00000132670	PTPRA	TRUE	FALSE
chr20	3005148	T	A	ENST00000399903	ENSG00000132670	PTPRA	TRUE	FALSE
chr20	3005148	T	C	ENST00000399903	ENSG00000132670	PTPRA	TRUE	FALSE
chr20	3005148	T	G	ENST00000399903	ENSG00000132670	PTPRA	TRUE	FALSE
chr20	3007342	A	C	ENST00000399903	ENSG00000132670	PTPRA	TRUE	FALSE
chr20	3007342	A	G	ENST00000399903	ENSG00000132670	PTPRA	TRUE	FALSE
chr20	3007342	A	T	ENST00000399903	ENSG00000132670	PTPRA	TRUE	FALSE
chr20	3007343	G	A	ENST00000399903	ENSG00000132670	PTPRA	TRUE	FALSE
chr20	3007343	G	C	ENST00000399903	ENSG00000132670	PTPRA	TRUE	FALSE
chr20	3007343	G	T	ENST00000399903	ENSG00000132670	PTPRA	TRUE	FALSE
chr20	3007345	T	A	ENST00000399903	ENSG00000132670	PTPRA	TRUE	TRUE
chr20	3007345	T	G	ENST00000399903	ENSG00000132670	PTPRA	TRUE	TRUE
chr20	3007355	A	T	ENST00000399903	ENSG00000132670	PTPRA	TRUE	TRUE
chr20	3007376	G	T	ENST00000399903	ENSG00000132670	PTPRA	TRUE	TRUE
chr20	3007399	C	A	ENST00000399903	ENSG00000132670	PTPRA	TRUE	TRUE
chr20	3007399	C	G	ENST00000399903	ENSG00000132670	PTPRA	TRUE	TRUE
chr20	3007410	C	A	ENST00000399903	ENSG00000132670	PTPRA	TRUE	TRUE
chr20	3007410	C	G	ENST00000399903	ENSG00000132670	PTPRA	TRUE	TRUE
chr20	3007421	G	A	ENST00000399903	ENSG00000132670	PTPRA	TRUE	FALSE
chr20	3007421	G	C	ENST00000399903	ENSG00000132670	PTPRA	TRUE	FALSE
chr20	3007421	G	T	ENST00000399903	ENSG00000132670	PTPRA	TRUE	FALSE
chr20	3007422	T	A	ENST00000399903	ENSG00000132670	PTPRA	TRUE	FALSE
chr20	3007422	T	C	ENST00000399903	ENSG00000132670	PTPRA	TRUE	FALSE
chr20	3007422	T	G	ENST00000399903	ENSG00000132670	PTPRA	TRUE	FALSE
chr20	3015847	A	C	ENST00000399903	ENSG00000132670	PTPRA	TRUE	FALSE
chr20	3015847	A	G	ENST00000399903	ENSG00000132670	PTPRA	TRUE	FALSE
chr20	3015847	A	T	ENST00000399903	ENSG00000132670	PTPRA	TRUE	FALSE
chr20	3015848	G	A	ENST00000399903	ENSG00000132670	PTPRA	TRUE	FALSE
chr20	3015848	G	C	ENST00000399903	ENSG00000132670	PTPRA	TRUE	FALSE
chr20	3015848	G	T	ENST00000399903	ENSG00000132670	PTPRA	TRUE	FALSE
chr20	3015854	C	A	ENST00000399903	ENSG00000132670	PTPRA	TRUE	TRUE
chr20	3015854	C	G	ENST00000399903	ENSG00000132670	PTPRA	TRUE	TRUE
chr20	3015855	C	T	ENST00000399903	ENSG00000132670	PTPRA	TRUE	TRUE
chr20	3015858	G	T	ENST00000399903	ENSG00000132670	PTPRA	TRUE	TRUE
chr20	3015861	A	T	ENST00000399903	ENSG00000132670	PTPRA	TRUE	TRUE
chr20	3015867	A	T	ENST00000399903	ENSG00000132670	PTPRA	TRUE	TRUE
chr20	3015882	C	T	ENST00000399903	ENSG00000132670	PTPRA	TRUE	TRUE
chr20	3015885	G	T	ENST00000399903	ENSG00000132670	PTPRA	TRUE	TRUE
chr20	3015886	G	A	ENST00000399903	ENSG00000132670	PTPRA	TRUE	FALSE
chr20	3015886	G	C	ENST00000399903	ENSG00000132670	PTPRA	TRUE	FALSE
chr20	3015886	G	T	ENST00000399903	ENSG00000132670	PTPRA	TRUE	FALSE
chr20	3015887	T	A	ENST00000399903	ENSG00000132670	PTPRA	TRUE	FALSE
chr20	3015887	T	C	ENST00000399903	ENSG00000132670	PTPRA	TRUE	FALSE
chr20	3015887	T	G	ENST00000399903	ENSG00000132670	PTPRA	TRUE	FALSE
chr20	3017814	A	C	ENST00000399903	ENSG00000132670	PTPRA	TRUE	FALSE
chr20	3017814	A	G	ENST00000399903	ENSG00000132670	PTPRA	TRUE	FALSE
chr20	3017814	A	T	ENST00000399903	ENSG00000132670	PTPRA	TRUE	FALSE
chr20	3017815	G	A	ENST00000399903	ENSG00000132670	PTPRA	TRUE	FALSE
chr20	3017815	G	C	ENST00000399903	ENSG00000132670	PTPRA	TRUE	FALSE
chr20	3017815	G	T	ENST00000399903	ENSG00000132670	PTPRA	TRUE	FALSE
chr20	3017821	A	T	ENST00000399903	ENSG00000132670	PTPRA	TRUE	TRUE
chr20	3017824	G	T	ENST00000399903	ENSG00000132670	PTPRA	TRUE	TRUE
chr20	3017827	G	T	ENST00000399903	ENSG00000132670	PTPRA	TRUE	TRUE
chr20	3017846	G	A	ENST00000399903	ENSG00000132670	PTPRA	TRUE	TRUE
chr20	3017847	G	A	ENST00000399903	ENSG00000132670	PTPRA	TRUE	TRUE
chr20	3017858	G	A	ENST00000399903	ENSG00000132670	PTPRA	TRUE	TRUE
chr20	3017859	G	A	ENST00000399903	ENSG00000132670	PTPRA	TRUE	TRUE
chr20	3017860	G	T	ENST00000399903	ENSG00000132670	PTPRA	TRUE	TRUE
chr20	3017863	C	T	ENST00000399903	ENSG00000132670	PTPRA	TRUE	TRUE
chr20	3017899	A	T	ENST00000399903	ENSG00000132670	PTPRA	TRUE	TRUE
chr20	3017902	G	T	ENST00000399903	ENSG00000132670	PTPRA	TRUE	TRUE
chr20	3017905	A	T	ENST00000399903	ENSG00000132670	PTPRA	TRUE	TRUE
chr20	3017908	A	T	ENST00000399903	ENSG00000132670	PTPRA	TRUE	TRUE
chr20	3017911	G	T	ENST00000399903	ENSG00000132670	PTPRA	TRUE	TRUE
chr20	3017914	G	A	ENST00000399903	ENSG00000132670	PTPRA	TRUE	FALSE
chr20	3017914	G	C	ENST00000399903	ENSG00000132670	PTPRA	TRUE	FALSE
chr20	3017914	G	T	ENST00000399903	ENSG00000132670	PTPRA	TRUE	FALSE
chr20	3017915	T	A	ENST00000399903	ENSG00000132670	PTPRA	TRUE	FALSE
chr20	3017915	T	C	ENST00000399903	ENSG00000132670	PTPRA	FALSE	FALSE
chr20	3017915	T	G	ENST00000399903	ENSG00000132670	PTPRA	TRUE	FALSE
chr20	3021307	A	C	ENST00000399903	ENSG00000132670	PTPRA	TRUE	FALSE
chr20	3021307	A	G	ENST00000399903	ENSG00000132670	PTPRA	TRUE	FALSE
chr20	3021307	A	T	ENST00000399903	ENSG00000132670	PTPRA	TRUE	FALSE
chr20	3021308	G	A	ENST00000399903	ENSG00000132670	PTPRA	TRUE	FALSE
chr20	3021308	G	C	ENST00000399903	ENSG00000132670	PTPRA	TRUE	FALSE
chr20	3021308	G	T	ENST00000399903	ENSG00000132670	PTPRA	TRUE	FALSE
chr20	3021311	C	A	ENST00000399903	ENSG00000132670	PTPRA	TRUE	TRUE
chr20	3021312	A	T	ENST00000399903	ENSG00000132670	PTPRA	TRUE	TRUE
chr20	3021317	C	A	ENST00000399903	ENSG00000132670	PTPRA	TRUE	TRUE
chr20	3021321	C	T	ENST00000399903	ENSG00000132670	PTPRA	TRUE	TRUE
chr20	3021326	C	A	ENST00000399903	ENSG00000132670	PTPRA	TRUE	TRUE
chr20	3021326	C	G	ENST00000399903	ENSG00000132670	PTPRA	TRUE	TRUE
chr20	3021328	G	A	ENST00000399903	ENSG00000132670	PTPRA	TRUE	TRUE
chr20	3021329	G	A	ENST00000399903	ENSG00000132670	PTPRA	TRUE	TRUE
chr20	3021336	C	T	ENST00000399903	ENSG00000132670	PTPRA	TRUE	TRUE
chr20	3021344	C	A	ENST00000399903	ENSG00000132670	PTPRA	TRUE	TRUE
chr20	3021346	G	A	ENST00000399903	ENSG00000132670	PTPRA	TRUE	TRUE
chr20	3021347	G	A	ENST00000399903	ENSG00000132670	PTPRA	TRUE	TRUE
chr20	3021353	T	A	ENST00000399903	ENSG00000132670	PTPRA	TRUE	TRUE
chr20	3021353	T	G	ENST00000399903	ENSG00000132670	PTPRA	TRUE	TRUE
chr20	3021375	G	T	ENST00000399903	ENSG00000132670	PTPRA	TRUE	TRUE
chr20	3021401	C	A	ENST00000399903	ENSG00000132670	PTPRA	TRUE	TRUE
chr20	3021401	C	G	ENST00000399903	ENSG00000132670	PTPRA	TRUE	TRUE
chr20	3021411	A	T	ENST00000399903	ENSG00000132670	PTPRA	TRUE	TRUE
chr20	3021419	C	A	ENST00000399903	ENSG00000132670	PTPRA	TRUE	TRUE
chr20	3021423	C	T	ENST00000399903	ENSG00000132670	PTPRA	TRUE	TRUE
chr20	3021426	C	T	ENST00000399903	ENSG00000132670	PTPRA	TRUE	TRUE
chr20	3021429	G	A	ENST00000399903	ENSG00000132670	PTPRA	TRUE	FALSE
chr20	3021429	G	C	ENST00000399903	ENSG00000132670	PTPRA	TRUE	FALSE
chr20	3021429	G	T	ENST00000399903	ENSG00000132670	PTPRA	TRUE	FALSE
chr20	3021430	T	A	ENST00000399903	ENSG00000132670	PTPRA	TRUE	FALSE
chr20	3021430	T	C	ENST00000399903	ENSG00000132670	PTPRA	TRUE	FALSE
chr20	3021430	T	G	ENST00000399903	ENSG00000132670	PTPRA	TRUE	FALSE
chr20	3022052	A	C	ENST00000399903	ENSG00000132670	PTPRA	TRUE	FALSE
chr20	3022052	A	G	ENST00000399903	ENSG00000132670	PTPRA	TRUE	FALSE
chr20	3022052	A	T	ENST00000399903	ENSG00000132670	PTPRA	TRUE	FALSE
chr20	3022053	G	A	ENST00000399903	ENSG00000132670	PTPRA	TRUE	FALSE
chr20	3022053	G	C	ENST00000399903	ENSG00000132670	PTPRA	TRUE	FALSE
chr20	3022053	G	T	ENST00000399903	ENSG00000132670	PTPRA	TRUE	FALSE
chr20	3022072	A	T	ENST00000399903	ENSG00000132670	PTPRA	TRUE	TRUE
chr20	3022075	A	T	ENST00000399903	ENSG00000132670	PTPRA	TRUE	TRUE
chr20	3022081	C	T	ENST00000399903	ENSG00000132670	PTPRA	TRUE	TRUE
chr20	3022096	C	T	ENST00000399903	ENSG00000132670	PTPRA	TRUE	TRUE
chr20	3022115	G	A	ENST00000399903	ENSG00000132670	PTPRA	TRUE	TRUE
chr20	3022116	G	A	ENST00000399903	ENSG00000132670	PTPRA	TRUE	TRUE
chr20	3022156	A	T	ENST00000399903	ENSG00000132670	PTPRA	TRUE	TRUE
chr20	3022165	A	T	ENST00000399903	ENSG00000132670	PTPRA	TRUE	TRUE
chr20	3022168	A	T	ENST00000399903	ENSG00000132670	PTPRA	TRUE	TRUE
chr20	3022174	A	T	ENST00000399903	ENSG00000132670	PTPRA	TRUE	TRUE
chr20	3022182	T	A	ENST00000399903	ENSG00000132670	PTPRA	TRUE	TRUE
chr20	3022189	C	T	ENST00000399903	ENSG00000132670	PTPRA	TRUE	TRUE
chr20	3022194	T	A	ENST00000399903	ENSG00000132670	PTPRA	TRUE	TRUE
chr20	3022194	T	G	ENST00000399903	ENSG00000132670	PTPRA	TRUE	TRUE
chr20	3022218	C	A	ENST00000399903	ENSG00000132670	PTPRA
chr20	3022221	G	A	ENST00000399903	ENSG00000132670	PTPRA	TRUE	FALSE
chr20	3022221	G	C	ENST00000399903	ENSG00000132670	PTPRA	TRUE	FALSE
chr20	3022221	G	T	ENST00000399903	ENSG00000132670	PTPRA	TRUE	FALSE
chr20	3022222	T	A	ENST00000399903	ENSG00000132670	PTPRA	TRUE	FALSE
chr20	3022222	T	C	ENST00000399903	ENSG00000132670	PTPRA	TRUE	FALSE
chr20	3022222	T	G	ENST00000399903	ENSG00000132670	PTPRA	TRUE	FALSE
chr20	3022687	A	C	ENST00000399903	ENSG00000132670	PTPRA	TRUE	FALSE
chr20	3022687	A	G	ENST00000399903	ENSG00000132670	PTPRA	TRUE	FALSE
chr20	3022687	A	T	ENST00000399903	ENSG00000132670	PTPRA	TRUE	FALSE
chr20	3022688	G	A	ENST00000399903	ENSG00000132670	PTPRA	TRUE	FALSE
chr20	3022688	G	C	ENST00000399903	ENSG00000132670	PTPRA	TRUE	FALSE
chr20	3022688	G	T	ENST00000399903	ENSG00000132670	PTPRA	TRUE	FALSE
chr20	3022753	G	T	ENST00000399903	ENSG00000132670	PTPRA	TRUE	TRUE
chr20	3022759	A	T	ENST00000399903	ENSG00000132670	PTPRA	TRUE	TRUE
chr20	3022773	T	A	ENST00000399903	ENSG00000132670	PTPRA	TRUE	TRUE
chr20	3022773	T	G	ENST00000399903	ENSG00000132670	PTPRA	TRUE	TRUE
chr20	3022798	C	T	ENST00000399903	ENSG00000132670	PTPRA	TRUE	TRUE
chr20	3022806	C	A	ENST00000399903	ENSG00000132670	PTPRA	TRUE	TRUE
chr20	3022807	C	T	ENST00000399903	ENSG00000132670	PTPRA	TRUE	TRUE
chr20	3022816	C	T	ENST00000399903	ENSG00000132670	PTPRA	TRUE	TRUE
chr20	3022825	G	A	ENST00000399903	ENSG00000132670	PTPRA	TRUE	FALSE
chr20	3022825	G	C	ENST00000399903	ENSG00000132670	PTPRA	TRUE	FALSE
chr20	3022825	G	T	ENST00000399903	ENSG00000132670	PTPRA	TRUE	FALSE
chr20	3022826	T	A	ENST00000399903	ENSG00000132670	PTPRA	TRUE	FALSE
chr20	3022826	T	C	ENST00000399903	ENSG00000132670	PTPRA	TRUE	FALSE
chr20	3022826	T	G	ENST00000399903	ENSG00000132670	PTPRA	TRUE	FALSE
chr20	3024470	A	C	ENST00000399903	ENSG00000132670	PTPRA	TRUE	FALSE
chr20	3024470	A	G	ENST00000399903	ENSG00000132670	PTPRA	TRUE	FALSE
chr20	3024470	A	T	ENST00000399903	ENSG00000132670	PTPRA	TRUE	FALSE
chr20	3024471	G	A	ENST00000399903	ENSG00000132670	PTPRA	TRUE	FALSE
chr20	3024471	G	C	ENST00000399903	ENSG00000132670	PTPRA	TRUE	FALSE
chr20	3024471	G	T	ENST00000399903	ENSG00000132670	PTPRA	TRUE	FALSE
chr20	3024475	C	T	ENST00000399903	ENSG00000132670	PTPRA	TRUE	TRUE
chr20	3024480	T	A	ENST00000399903	ENSG00000132670	PTPRA	TRUE	TRUE
chr20	3024480	T	G	ENST00000399903	ENSG00000132670	PTPRA	TRUE	TRUE
chr20	3024492	C	A	ENST00000399903	ENSG00000132670	PTPRA	TRUE	TRUE
chr20	3024492	C	G	ENST00000399903	ENSG00000132670	PTPRA	TRUE	TRUE
chr20	3024493	C	T	ENST00000399903	ENSG00000132670	PTPRA	TRUE	TRUE
chr20	3024505	G	T	ENST00000399903	ENSG00000132670	PTPRA	TRUE	TRUE
chr20	3024513	T	A	ENST00000399903	ENSG00000132670	PTPRA	TRUE	TRUE
chr20	3024513	T	G	ENST00000399903	ENSG00000132670	PTPRA	TRUE	TRUE
chr20	3024519	T	A	ENST00000399903	ENSG00000132670	PTPRA	TRUE	TRUE
chr20	3024519	T	G	ENST00000399903	ENSG00000132670	PTPRA	TRUE	TRUE
chr20	3024520	G	T	ENST00000399903	ENSG00000132670	PTPRA	TRUE	TRUE
chr20	3024529	G	T	ENST00000399903	ENSG00000132670	PTPRA	TRUE	TRUE
chr20	3024535	G	T	ENST00000399903	ENSG00000132670	PTPRA	TRUE	TRUE
chr20	3024550	G	T	ENST00000399903	ENSG00000132670	PTPRA	TRUE	TRUE
chr20	3024562	C	T	ENST00000399903	ENSG00000132670	PTPRA	TRUE	TRUE
chr20	3024565	A	T	ENST00000399903	ENSG00000132670	PTPRA	TRUE	TRUE
chr20	3024573	C	A	ENST00000399903	ENSG00000132670	PTPRA	TRUE	TRUE
chr20	3024573	C	G	ENST00000399903	ENSG00000132670	PTPRA	TRUE	TRUE
chr20	3024577	A	T	ENST00000399903	ENSG00000132670	PTPRA	TRUE	TRUE
chr20	3024601	G	T	ENST00000399903	ENSG00000132670	PTPRA	TRUE	TRUE
chr20	3024605	T	A	ENST00000399903	ENSG00000132670	PTPRA	TRUE	TRUE
chr20	3024605	T	G	ENST00000399903	ENSG00000132670	PTPRA	TRUE	TRUE
chr20	3024607	G	T	ENST00000399903	ENSG00000132670	PTPRA	TRUE	TRUE
chr20	3024610	G	T	ENST00000399903	ENSG00000132670	PTPRA	TRUE	TRUE
chr20	3024613	G	T	ENST00000399903	ENSG00000132670	PTPRA	TRUE	TRUE
chr20	3024619	A	T	ENST00000399903	ENSG00000132670	PTPRA	TRUE	TRUE
chr20	3024622	G	A	ENST00000399903	ENSG00000132670	PTPRA	TRUE	FALSE
chr20	3024622	G	C	ENST00000399903	ENSG00000132670	PTPRA	TRUE	FALSE
chr20	3024622	G	T	ENST00000399903	ENSG00000132670	PTPRA	TRUE	FALSE
chr20	3024623	T	A	ENST00000399903	ENSG00000132670	PTPRA	TRUE	FALSE
chr20	3024623	T	C	ENST00000399903	ENSG00000132670	PTPRA	FALSE	FALSE
chr20	3024623	T	G	ENST00000399903	ENSG00000132670	PTPRA	TRUE	FALSE
chr20	3026685	A	C	ENST00000399903	ENSG00000132670	PTPRA	TRUE	FALSE
chr20	3026685	A	G	ENST00000399903	ENSG00000132670	PTPRA	TRUE	FALSE
chr20	3026685	A	T	ENST00000399903	ENSG00000132670	PTPRA	TRUE	FALSE
chr20	3026686	G	A	ENST00000399903	ENSG00000132670	PTPRA	TRUE	FALSE
chr20	3026686	G	C	ENST00000399903	ENSG00000132670	PTPRA	TRUE	FALSE
chr20	3026686	G	T	ENST00000399903	ENSG00000132670	PTPRA	TRUE	FALSE
chr20	3026687	A	T	ENST00000399903	ENSG00000132670	PTPRA	TRUE	TRUE
chr20	3026691	T	A	ENST00000399903	ENSG00000132670	PTPRA	TRUE	TRUE
chr20	3026691	T	G	ENST00000399903	ENSG00000132670	PTPRA	TRUE	TRUE
chr20	3026697	C	A	ENST00000399903	ENSG00000132670	PTPRA	TRUE	TRUE
chr20	3026697	C	G	ENST00000399903	ENSG00000132670	PTPRA	TRUE	TRUE
chr20	3026702	A	T	ENST00000399903	ENSG00000132670	PTPRA	TRUE	TRUE
chr20	3026708	C	T	ENST00000399903	ENSG00000132670	PTPRA	TRUE	TRUE
chr20	3026717	A	T	ENST00000399903	ENSG00000132670	PTPRA	TRUE	TRUE
chr20	3026729	G	T	ENST00000399903	ENSG00000132670	PTPRA	TRUE	TRUE
chr20	3026750	A	T	ENST00000399903	ENSG00000132670	PTPRA	TRUE	TRUE
chr20	3026753	A	T	ENST00000399903	ENSG00000132670	PTPRA	TRUE	TRUE
chr20	3026766	T	A	ENST00000399903	ENSG00000132670	PTPRA	TRUE	TRUE
chr20	3026766	T	G	ENST00000399903	ENSG00000132670	PTPRA	TRUE	TRUE
chr20	3026768	C	T	ENST00000399903	ENSG00000132670	PTPRA	TRUE	TRUE
chr20	3026781	G	A	ENST00000399903	ENSG00000132670	PTPRA	TRUE	FALSE
chr20	3026781	G	C	ENST00000399903	ENSG00000132670	PTPRA	TRUE	FALSE
chr20	3026781	G	T	ENST00000399903	ENSG00000132670	PTPRA	TRUE	FALSE
chr20	3026782	T	A	ENST00000399903	ENSG00000132670	PTPRA	TRUE	FALSE
chr20	3026782	T	C	ENST00000399903	ENSG00000132670	PTPRA	TRUE	FALSE
chr20	3026782	T	G	ENST00000399903	ENSG00000132670	PTPRA	TRUE	FALSE
chr20	3027119	A	C	ENST00000399903	ENSG00000132670	PTPRA	TRUE	FALSE
chr20	3027119	A	G	ENST00000399903	ENSG00000132670	PTPRA	TRUE	FALSE
chr20	3027119	A	T	ENST00000399903	ENSG00000132670	PTPRA	TRUE	FALSE
chr20	3027120	G	A	ENST00000399903	ENSG00000132670	PTPRA	TRUE	FALSE
chr20	3027120	G	C	ENST00000399903	ENSG00000132670	PTPRA	TRUE	FALSE
chr20	3027120	G	T	ENST00000399903	ENSG00000132670	PTPRA	TRUE	FALSE
chr20	3027122	T	A	ENST00000399903	ENSG00000132670	PTPRA	TRUE	TRUE
chr20	3027122	T	G	ENST00000399903	ENSG00000132670	PTPRA	TRUE	TRUE
chr20	3027123	G	T	ENST00000399903	ENSG00000132670	PTPRA	TRUE	TRUE
chr20	3027132	A	T	ENST00000399903	ENSG00000132670	PTPRA	TRUE	TRUE
chr20	3027150	A	T	ENST00000399903	ENSG00000132670	PTPRA	TRUE	TRUE
chr20	3027159	G	T	ENST00000399903	ENSG00000132670	PTPRA	TRUE	TRUE
chr20	3027162	G	T	ENST00000399903	ENSG00000132670	PTPRA	TRUE	TRUE
chr20	3027176	T	A	ENST00000399903	ENSG00000132670	PTPRA	TRUE	TRUE
chr20	3027176	T	G	ENST00000399903	ENSG00000132670	PTPRA	TRUE	TRUE
chr20	3027198	G	A	ENST00000399903	ENSG00000132670	PTPRA	TRUE	FALSE
chr20	3027198	G	C	ENST00000399903	ENSG00000132670	PTPRA	TRUE	FALSE
chr20	3027198	G	T	ENST00000399903	ENSG00000132670	PTPRA	TRUE	FALSE
chr20	3027199	T	A	ENST00000399903	ENSG00000132670	PTPRA	TRUE	FALSE
chr20	3027199	T	C	ENST00000399903	ENSG00000132670	PTPRA	TRUE	FALSE
chr20	3027199	T	G	ENST00000399903	ENSG00000132670	PTPRA	TRUE	FALSE
chr20	3027705	A	C	ENST00000399903	ENSG00000132670	PTPRA	TRUE	FALSE
chr20	3027705	A	G	ENST00000399903	ENSG00000132670	PTPRA	TRUE	FALSE
chr20	3027705	A	T	ENST00000399903	ENSG00000132670	PTPRA	TRUE	FALSE
chr20	3027706	G	A	ENST00000399903	ENSG00000132670	PTPRA	TRUE	FALSE
chr20	3027706	G	C	ENST00000399903	ENSG00000132670	PTPRA	TRUE	FALSE
chr20	3027706	G	T	ENST00000399903	ENSG00000132670	PTPRA	TRUE	FALSE
chr20	3027712	C	A	ENST00000399903	ENSG00000132670	PTPRA	TRUE	TRUE
chr20	3027712	C	G	ENST00000399903	ENSG00000132670	PTPRA	TRUE	TRUE
chr20	3027716	C	T	ENST00000399903	ENSG00000132670	PTPRA	TRUE	TRUE
chr20	3027719	A	T	ENST00000399903	ENSG00000132670	PTPRA	TRUE	TRUE
chr20	3027730	T	A	ENST00000399903	ENSG00000132670	PTPRA	TRUE	TRUE
chr20	3027730	T	G	ENST00000399903	ENSG00000132670	PTPRA	TRUE	TRUE
chr20	3027740	C	T	ENST00000399903	ENSG00000132670	PTPRA	TRUE	TRUE
chr20	3027764	G	T	ENST00000399903	ENSG00000132670	PTPRA	TRUE	TRUE
chr20	3027774	G	A	ENST00000399903	ENSG00000132670	PTPRA	TRUE	TRUE
chr20	3027775	G	A	ENST00000399903	ENSG00000132670	PTPRA	TRUE	TRUE
chr20	3027776	C	T	ENST00000399903	ENSG00000132670	PTPRA	TRUE	TRUE
chr20	3027786	G	A	ENST00000399903	ENSG00000132670	PTPRA	TRUE	TRUE
chr20	3027787	G	A	ENST00000399903	ENSG00000132670	PTPRA	TRUE	TRUE
chr20	3027788	G	T	ENST00000399903	ENSG00000132670	PTPRA	TRUE	TRUE
chr20	3027792	G	A	ENST00000399903	ENSG00000132670	PTPRA	TRUE	TRUE
chr20	3027793	G	A	ENST00000399903	ENSG00000132670	PTPRA	TRUE	TRUE
chr20	3027794	A	T	ENST00000399903	ENSG00000132670	PTPRA	TRUE	TRUE
chr20	3027802	C	A	ENST00000399903	ENSG00000132670	PTPRA	TRUE	TRUE
chr20	3027821	G	T	ENST00000399903	ENSG00000132670	PTPRA	TRUE	TRUE
chr20	3027827	G	T	ENST00000399903	ENSG00000132670	PTPRA	TRUE	TRUE
chr20	3027830	G	T	ENST00000399903	ENSG00000132670	PTPRA	TRUE	TRUE
chr20	3027833	A	T	ENST00000399903	ENSG00000132670	PTPRA	TRUE	TRUE
chr20	3027839	C	T	ENST00000399903	ENSG00000132670	PTPRA	TRUE	TRUE
chr20	3027842	G	A	ENST00000399903	ENSG00000132670	PTPRA	TRUE	FALSE
chr20	3027842	G	C	ENST00000399903	ENSG00000132670	PTPRA	TRUE	FALSE
chr20	3027842	G	T	ENST00000399903	ENSG00000132670	PTPRA	TRUE	FALSE
chr20	3027843	T	A	ENST00000399903	ENSG00000132670	PTPRA	TRUE	FALSE
chr20	3027843	T	C	ENST00000399903	ENSG00000132670	PTPRA	FALSE	FALSE
chr20	3027843	T	G	ENST00000399903	ENSG00000132670	PTPRA	TRUE	FALSE
chr20	3035583	A	C	ENST00000399903	ENSG00000132670	PTPRA	TRUE	FALSE
chr20	3035583	A	G	ENST00000399903	ENSG00000132670	PTPRA	TRUE	FALSE
chr20	3035583	A	T	ENST00000399903	ENSG00000132670	PTPRA	TRUE	FALSE
chr20	3035584	G	A	ENST00000399903	ENSG00000132670	PTPRA	TRUE	FALSE
chr20	3035584	G	C	ENST00000399903	ENSG00000132670	PTPRA	TRUE	FALSE
chr20	3035584	G	T	ENST00000399903	ENSG00000132670	PTPRA	TRUE	FALSE
chr20	3035585	G	T	ENST00000399903	ENSG00000132670	PTPRA	TRUE	TRUE
chr20	3035588	A	T	ENST00000399903	ENSG00000132670	PTPRA	TRUE	TRUE
chr20	3035593	T	A	ENST00000399903	ENSG00000132670	PTPRA	TRUE	TRUE
chr20	3035597	C	T	ENST00000399903	ENSG00000132670	PTPRA	TRUE	TRUE
chr20	3035602	C	A	ENST00000399903	ENSG00000132670	PTPRA	TRUE	TRUE
chr20	3035602	C	G	ENST00000399903	ENSG00000132670	PTPRA	TRUE	TRUE
chr20	3035604	G	A	ENST00000399903	ENSG00000132670	PTPRA	TRUE	TRUE
chr20	3035605	G	A	ENST00000399903	ENSG00000132670	PTPRA	TRUE	TRUE
chr20	3035615	G	T	ENST00000399903	ENSG00000132670	PTPRA	TRUE	TRUE
chr20	3035629	T	A	ENST00000399903	ENSG00000132670	PTPRA	TRUE	TRUE
chr20	3035629	T	G	ENST00000399903	ENSG00000132670	PTPRA	TRUE	TRUE
chr20	3035630	G	T	ENST00000399903	ENSG00000132670	PTPRA	TRUE	TRUE
chr20	3035645	G	T	ENST00000399903	ENSG00000132670	PTPRA	TRUE	TRUE
chr20	3035651	A	T	ENST00000399903	ENSG00000132670	PTPRA	TRUE	TRUE
chr20	3035654	A	T	ENST00000399903	ENSG00000132670	PTPRA	TRUE	TRUE
chr20	3035657	G	T	ENST00000399903	ENSG00000132670	PTPRA	TRUE	TRUE
chr20	3035660	G	T	ENST00000399903	ENSG00000132670	PTPRA	TRUE	TRUE
chr20	3035663	G	T	ENST00000399903	ENSG00000132670	PTPRA	TRUE	TRUE
chr20	3035668	T	A	ENST00000399903	ENSG00000132670	PTPRA	TRUE	TRUE
chr20	3035669	G	T	ENST00000399903	ENSG00000132670	PTPRA	TRUE	TRUE
chr20	3035677	C	A	ENST00000399903	ENSG00000132670	PTPRA	TRUE	TRUE
chr20	3035677	C	G	ENST00000399903	ENSG00000132670	PTPRA	TRUE	TRUE
chr20	3035684	C	T	ENST00000399903	ENSG00000132670	PTPRA	TRUE	TRUE
chr20	3035711	G	A	ENST00000399903	ENSG00000132670	PTPRA	TRUE	FALSE
chr20	3035711	G	C	ENST00000399903	ENSG00000132670	PTPRA	TRUE	FALSE
chr20	3035711	G	T	ENST00000399903	ENSG00000132670	PTPRA	TRUE	FALSE
chr20	3035712	T	A	ENST00000399903	ENSG00000132670	PTPRA	TRUE	FALSE
chr20	3035712	T	C	ENST00000399903	ENSG00000132670	PTPRA	TRUE	FALSE
chr20	3035712	T	G	ENST00000399903	ENSG00000132670	PTPRA	TRUE	FALSE
chr20	3035788	A	C	ENST00000399903	ENSG00000132670	PTPRA	TRUE	FALSE
chr20	3035788	A	G	ENST00000399903	ENSG00000132670	PTPRA	TRUE	FALSE
chr20	3035788	A	T	ENST00000399903	ENSG00000132670	PTPRA	TRUE	FALSE
chr20	3035789	G	A	ENST00000399903	ENSG00000132670	PTPRA	TRUE	FALSE
chr20	3035789	G	C	ENST00000399903	ENSG00000132670	PTPRA	TRUE	FALSE
chr20	3035789	G	T	ENST00000399903	ENSG00000132670	PTPRA	TRUE	FALSE
chr20	3035790	G	T	ENST00000399903	ENSG00000132670	PTPRA	TRUE	TRUE
chr20	3035796	A	T	ENST00000399903	ENSG00000132670	PTPRA	TRUE	TRUE
chr20	3035805	C	T	ENST00000399903	ENSG00000132670	PTPRA	TRUE	TRUE
chr20	3035814	C	T	ENST00000399903	ENSG00000132670	PTPRA	TRUE	TRUE
chr20	3035833	G	A	ENST00000399903	ENSG00000132670	PTPRA	TRUE	TRUE
chr20	3035834	G	A	ENST00000399903	ENSG00000132670	PTPRA	TRUE	TRUE
chr20	3035838	G	T	ENST00000399903	ENSG00000132670	PTPRA	TRUE	TRUE
chr20	3035859	G	T	ENST00000399903	ENSG00000132670	PTPRA	TRUE	TRUE
chr20	3035862	A	T	ENST00000399903	ENSG00000132670	PTPRA	TRUE	TRUE
chr20	3035892	C	T	ENST00000399903	ENSG00000132670	PTPRA	TRUE	TRUE
chr20	3035895	A	T	ENST00000399903	ENSG00000132670	PTPRA	TRUE	TRUE
chr20	3035898	C	T	ENST00000399903	ENSG00000132670	PTPRA	TRUE	TRUE
chr20	3035901	C	T	ENST00000399903	ENSG00000132670	PTPRA	TRUE	TRUE
chr20	3035904	C	T	ENST00000399903	ENSG00000132670	PTPRA	TRUE	TRUE
chr20	3035907	C	T	ENST00000399903	ENSG00000132670	PTPRA	TRUE	TRUE
chr20	3035911	C	A	ENST00000399903	ENSG00000132670	PTPRA	TRUE	TRUE
chr20	3035911	C	G	ENST00000399903	ENSG00000132670	PTPRA	TRUE	TRUE
chr20	3035939	C	A	ENST00000399903	ENSG00000132670	PTPRA	TRUE	TRUE
chr20	3035942	G	A	ENST00000399903	ENSG00000132670	PTPRA	TRUE	FALSE
chr20	3035942	G	C	ENST00000399903	ENSG00000132670	PTPRA	TRUE	FALSE
chr20	3035942	G	T	ENST00000399903	ENSG00000132670	PTPRA	TRUE	FALSE
chr20	3035943	T	A	ENST00000399903	ENSG00000132670	PTPRA	TRUE	FALSE
chr20	3035943	T	C	ENST00000399903	ENSG00000132670	PTPRA	TRUE	FALSE
chr20	3035943	T	G	ENST00000399903	ENSG00000132670	PTPRA	TRUE	FALSE
chr20	3037152	A	C	ENST00000399903	ENSG00000132670	PTPRA	TRUE	FALSE
chr20	3037152	A	G	ENST00000399903	ENSG00000132670	PTPRA	TRUE	FALSE
chr20	3037152	A	T	ENST00000399903	ENSG00000132670	PTPRA	TRUE	FALSE
chr20	3037153	G	A	ENST00000399903	ENSG00000132670	PTPRA	TRUE	FALSE
chr20	3037153	G	C	ENST00000399903	ENSG00000132670	PTPRA	TRUE	FALSE
chr20	3037153	G	T	ENST00000399903	ENSG00000132670	PTPRA	TRUE	FALSE
chr20	3037164	G	T	ENST00000399903	ENSG00000132670	PTPRA	TRUE	TRUE
chr20	3037184	T	A	ENST00000399903	ENSG00000132670	PTPRA	TRUE	TRUE
chr20	3037203	G	T	ENST00000399903	ENSG00000132670	PTPRA	TRUE	TRUE
chr20	3037212	A	T	ENST00000399903	ENSG00000132670	PTPRA	TRUE	TRUE
chr20	3037218	G	T	ENST00000399903	ENSG00000132670	PTPRA	TRUE	TRUE
chr20	3037228	T	A	ENST00000399903	ENSG00000132670	PTPRA	TRUE	TRUE
chr20	3037239	C	T	ENST00000399903	ENSG00000132670	PTPRA	FALSE	FALSE
chr20	3037248	A	T	ENST00000399903	ENSG00000132670	PTPRA	FALSE	FALSE
chr20	3037263	C	T	ENST00000399903	ENSG00000132670	PTPRA	FALSE	FALSE
chr20	3037281	C	T	ENST00000399903	ENSG00000132670	PTPRA	FALSE	FALSE
chr20	3037290	G	A	ENST00000399903	ENSG00000132670	PTPRA	TRUE	FALSE
chr20	3037290	G	C	ENST00000399903	ENSG00000132670	PTPRA	TRUE	FALSE
chr20	3037290	G	T	ENST00000399903	ENSG00000132670	PTPRA	TRUE	FALSE
chr20	3037291	T	A	ENST00000399903	ENSG00000132670	PTPRA	TRUE	FALSE
chr20	3037291	T	C	ENST00000399903	ENSG00000132670	PTPRA	TRUE	FALSE
chr20	3037291	T	G	ENST00000399903	ENSG00000132670	PTPRA	TRUE	FALSE
chr20	3038057	A	C	ENST00000399903	ENSG00000132670	PTPRA	TRUE	FALSE
chr20	3038057	A	G	ENST00000399903	ENSG00000132670	PTPRA	TRUE	FALSE
chr20	3038057	A	T	ENST00000399903	ENSG00000132670	PTPRA	TRUE	FALSE
chr20	3038058	G	A	ENST00000399903	ENSG00000132670	PTPRA	TRUE	FALSE
chr20	3038058	G	C	ENST00000399903	ENSG00000132670	PTPRA	TRUE	FALSE
chr20	3038058	G	T	ENST00000399903	ENSG00000132670	PTPRA	TRUE	FALSE
chr20	3038059	G	T	ENST00000399903	ENSG00000132670	PTPRA	FALSE	FALSE
chr20	3038062	C	T	ENST00000399903	ENSG00000132670	PTPRA	FALSE	FALSE
chr20	3038067	T	A	ENST00000399903	ENSG00000132670	PTPRA	FALSE	FALSE
chr20	3038067	T	G	ENST00000399903	ENSG00000132670	PTPRA	FALSE	FALSE
chr20	3038068	G	T	ENST00000399903	ENSG00000132670	PTPRA	FALSE	FALSE
chr20	3038076	C	A	ENST00000399903	ENSG00000132670	PTPRA	FALSE	FALSE
chr20	3038079	C	A	ENST00000399903	ENSG00000132670	PTPRA	FALSE	FALSE
chr20	3038079	C	G	ENST00000399903	ENSG00000132670	PTPRA	FALSE	FALSE
chr20	3038080	A	T	ENST00000399903	ENSG00000132670	PTPRA	FALSE	FALSE
chr20	3038089	C	T	ENST00000399903	ENSG00000132670	PTPRA	FALSE	FALSE
chr20	3038092	G	T	ENST00000399903	ENSG00000132670	PTPRA	FALSE	FALSE
chr20	3038097	T	A	ENST00000399903	ENSG00000132670	PTPRA	FALSE	FALSE
chr20	3038097	T	G	ENST00000399903	ENSG00000132670	PTPRA	FALSE	FALSE
chr20	3038111	C	A	ENST00000399903	ENSG00000132670	PTPRA	FALSE	FALSE
chr20	3038111	C	G	ENST00000399903	ENSG00000132670	PTPRA	FALSE	FALSE
chr20	3038118	T	A	ENST00000399903	ENSG00000132670	PTPRA	FALSE	FALSE
chr20	3038118	T	G	ENST00000399903	ENSG00000132670	PTPRA	FALSE	FALSE
chr20	3038128	A	T	ENST00000399903	ENSG00000132670	PTPRA	FALSE	FALSE
chr20	3043666	G	A	ENST00000359100	ENSG00000125787	GNRH2	FALSE	FALSE
chr20	3043666	G	C	ENST00000359100	ENSG00000125787	GNRH2	FALSE	FALSE
chr20	3043666	G	T	ENST00000359100	ENSG00000125787	GNRH2	FALSE	FALSE
chr20	3043667	T	A	ENST00000359100	ENSG00000125787	GNRH2	FALSE	FALSE
chr20	3043667	T	C	ENST00000359100	ENSG00000125787	GNRH2	FALSE	FALSE
chr20	3043667	T	G	ENST00000359100	ENSG00000125787	GNRH2	FALSE	FALSE
chr20	3044406	A	C	ENST00000359100	ENSG00000125787	GNRH2	FALSE	FALSE
chr20	3044406	A	G	ENST00000359100	ENSG00000125787	GNRH2	FALSE	FALSE
chr20	3044406	A	T	ENST00000359100	ENSG00000125787	GNRH2	FALSE	FALSE
chr20	3044407	G	A	ENST00000359100	ENSG00000125787	GNRH2	FALSE	FALSE
chr20	3044407	G	C	ENST00000359100	ENSG00000125787	GNRH2	FALSE	FALSE
chr20	3044407	G	T	ENST00000359100	ENSG00000125787	GNRH2	FALSE	FALSE
chr20	3044430	C	T	ENST00000359100	ENSG00000125787	GNRH2	FALSE	FALSE
chr20	3044469	G	T	ENST00000359100	ENSG00000125787	GNRH2	TRUE	FALSE
chr20	3044476	C	A	ENST00000359100	ENSG00000125787	GNRH2	TRUE	FALSE
chr20	3044476	C	G	ENST00000359100	ENSG00000125787	GNRH2	TRUE	FALSE
chr20	3044478	G	T	ENST00000359100	ENSG00000125787	GNRH2	TRUE	FALSE
chr20	3044484	C	T	ENST00000359100	ENSG00000125787	GNRH2	TRUE	FALSE
chr20	3044491	G	A	ENST00000359100	ENSG00000125787	GNRH2	TRUE	TRUE
chr20	3044492	G	A	ENST00000359100	ENSG00000125787	GNRH2	TRUE	TRUE
chr20	3044503	G	A	ENST00000359100	ENSG00000125787	GNRH2	TRUE	TRUE
chr20	3044504	G	A	ENST00000359100	ENSG00000125787	GNRH2	TRUE	TRUE
chr20	3044507	C	A	ENST00000359100	ENSG00000125787	GNRH2	TRUE	TRUE
chr20	3044507	C	G	ENST00000359100	ENSG00000125787	GNRH2	TRUE	TRUE
chr20	3044511	G	T	ENST00000359100	ENSG00000125787	GNRH2	TRUE	TRUE
chr20	3044514	G	T	ENST00000359100	ENSG00000125787	GNRH2	TRUE	TRUE
chr20	3044517	A	T	ENST00000359100	ENSG00000125787	GNRH2	TRUE	TRUE
chr20	3044520	C	T	ENST00000359100	ENSG00000125787	GNRH2	TRUE	TRUE
chr20	3044533	C	A	ENST00000359100	ENSG00000125787	GNRH2	TRUE	TRUE
chr20	3044533	C	G	ENST00000359100	ENSG00000125787	GNRH2	TRUE	TRUE
chr20	3044538	C	T	ENST00000359100	ENSG00000125787	GNRH2	TRUE	TRUE
chr20	3044547	C	T	ENST00000359100	ENSG00000125787	GNRH2	TRUE	TRUE
chr20	3044569	G	A	ENST00000359100	ENSG00000125787	GNRH2	FALSE	FALSE
chr20	3044569	G	C	ENST00000359100	ENSG00000125787	GNRH2	FALSE	FALSE
chr20	3044569	G	T	ENST00000359100	ENSG00000125787	GNRH2	FALSE	FALSE
chr20	3044570	T	A	ENST00000359100	ENSG00000125787	GNRH2	FALSE	FALSE
chr20	3044570	T	C	ENST00000359100	ENSG00000125787	GNRH2	FALSE	FALSE
chr20	3044570	T	G	ENST00000359100	ENSG00000125787	GNRH2	FALSE	FALSE
chr20	3044698	A	C	ENST00000359100	ENSG00000125787	GNRH2	FALSE	FALSE
chr20	3044698	A	G	ENST00000359100	ENSG00000125787	GNRH2	FALSE	FALSE
chr20	3044698	A	T	ENST00000359100	ENSG00000125787	GNRH2	FALSE	FALSE
chr20	3044699	G	A	ENST00000359100	ENSG00000125787	GNRH2	FALSE	FALSE
chr20	3044699	G	C	ENST00000359100	ENSG00000125787	GNRH2	FALSE	FALSE
chr20	3044699	G	T	ENST00000359100	ENSG00000125787	GNRH2	FALSE	FALSE
chr20	3044714	C	T	ENST00000359100	ENSG00000125787	GNRH2	TRUE	TRUE
chr20	3044772	G	A	ENST00000359100	ENSG00000125787	GNRH2	TRUE	TRUE
chr20	3044773	G	A	ENST00000359100	ENSG00000125787	GNRH2	TRUE	TRUE
chr20	3044774	G	T	ENST00000359100	ENSG00000125787	GNRH2	TRUE	TRUE
chr20	3044792	C	T	ENST00000359100	ENSG00000125787	GNRH2	FALSE	FALSE
chr20	3044796	G	A	ENST00000359100	ENSG00000125787	GNRH2	FALSE	FALSE
chr20	3044797	G	A	ENST00000359100	ENSG00000125787	GNRH2	FALSE	FALSE
chr20	3044810	A	T	ENST00000359100	ENSG00000125787	GNRH2	FALSE	FALSE
chr20	3044813	C	T	ENST00000359100	ENSG00000125787	GNRH2	FALSE	FALSE
chr20	3044837	G	A	ENST00000359100	ENSG00000125787	GNRH2	FALSE	FALSE
chr20	3044837	G	C	ENST00000359100	ENSG00000125787	GNRH2	FALSE	FALSE
chr20	3044837	G	T	ENST00000359100	ENSG00000125787	GNRH2	FALSE	FALSE
chr20	3044838	T	A	ENST00000359100	ENSG00000125787	GNRH2	FALSE	FALSE
chr20	3044838	T	C	ENST00000359100	ENSG00000125787	GNRH2	FALSE	FALSE
chr20	3044838	T	G	ENST00000359100	ENSG00000125787	GNRH2	FALSE	FALSE
chr20	3045684	A	C	ENST00000359100	ENSG00000125787	GNRH2	FALSE	FALSE
chr20	3045684	A	G	ENST00000359100	ENSG00000125787	GNRH2	FALSE	FALSE
chr20	3045684	A	T	ENST00000359100	ENSG00000125787	GNRH2	FALSE	FALSE
chr20	3045685	G	A	ENST00000359100	ENSG00000125787	GNRH2	FALSE	FALSE
chr20	3045685	G	C	ENST00000359100	ENSG00000125787	GNRH2	FALSE	FALSE
chr20	3045685	G	T	ENST00000359100	ENSG00000125787	GNRH2	FALSE	FALSE
chr20	3045695	C	T	ENST00000359100	ENSG00000125787	GNRH2	FALSE	FALSE
chr20	3045698	G	T	ENST00000359100	ENSG00000125787	GNRH2	FALSE	FALSE
chr20	3045728	A	T	ENST00000359100	ENSG00000125787	GNRH2	FALSE	FALSE
chr20	3046110	C	A	ENST00000380325	ENSG00000125901	MRPS26	FALSE	FALSE
chr20	3046150	A	T	ENST00000380325	ENSG00000125901	MRPS26	TRUE	TRUE
chr20	3046174	A	T	ENST00000380325	ENSG00000125901	MRPS26	TRUE	TRUE
chr20	3046180	A	T	ENST00000380325	ENSG00000125901	MRPS26	TRUE	TRUE
chr20	3046186	G	T	ENST00000380325	ENSG00000125901	MRPS26	TRUE	TRUE
chr20	3046189	C	T	ENST00000380325	ENSG00000125901	MRPS26	TRUE	TRUE
chr20	3046222	G	T	ENST00000380325	ENSG00000125901	MRPS26	TRUE	TRUE
chr20	3046240	G	T	ENST00000380325	ENSG00000125901	MRPS26	TRUE	TRUE
chr20	3046248	C	A	ENST00000380325	ENSG00000125901	MRPS26	TRUE	TRUE
chr20	3046248	C	G	ENST00000380325	ENSG00000125901	MRPS26	TRUE	TRUE
chr20	3046249	C	T	ENST00000380325	ENSG00000125901	MRPS26	TRUE	TRUE
chr20	3046257	C	A	ENST00000380325	ENSG00000125901	MRPS26	TRUE	TRUE
chr20	3046257	C	G	ENST00000380325	ENSG00000125901	MRPS26	TRUE	TRUE
chr20	3046261	C	T	ENST00000380325	ENSG00000125901	MRPS26	TRUE	TRUE
chr20	3046281	G	A	ENST00000380325	ENSG00000125901	MRPS26	TRUE	FALSE
chr20	3046281	G	C	ENST00000380325	ENSG00000125901	MRPS26	TRUE	FALSE
chr20	3046281	G	T	ENST00000380325	ENSG00000125901	MRPS26	TRUE	FALSE
chr20	3046282	T	A	ENST00000380325	ENSG00000125901	MRPS26	TRUE	FALSE
chr20	3046282	T	C	ENST00000380325	ENSG00000125901	MRPS26	TRUE	FALSE
chr20	3046282	T	G	ENST00000380325	ENSG00000125901	MRPS26	TRUE	FALSE
chr20	3046371	A	C	ENST00000380325	ENSG00000125901	MRPS26	TRUE	FALSE
chr20	3046371	A	G	ENST00000380325	ENSG00000125901	MRPS26	TRUE	FALSE
chr20	3046371	A	T	ENST00000380325	ENSG00000125901	MRPS26	TRUE	FALSE
chr20	3046372	G	A	ENST00000380325	ENSG00000125901	MRPS26	TRUE	FALSE
chr20	3046372	G	C	ENST00000380325	ENSG00000125901	MRPS26	TRUE	FALSE
chr20	3046372	G	T	ENST00000380325	ENSG00000125901	MRPS26	TRUE	FALSE
chr20	3046377	G	T	ENST00000380325	ENSG00000125901	MRPS26	TRUE	TRUE
chr20	3046389	G	T	ENST00000380325	ENSG00000125901	MRPS26	TRUE	TRUE
chr20	3046395	C	T	ENST00000380325	ENSG00000125901	MRPS26	TRUE	TRUE
chr20	3046401	A	T	ENST00000380325	ENSG00000125901	MRPS26	TRUE	TRUE
chr20	3046410	G	T	ENST00000380325	ENSG00000125901	MRPS26	TRUE	TRUE
chr20	3046416	C	T	ENST00000380325	ENSG00000125901	MRPS26	TRUE	TRUE
chr20	3046434	G	T	ENST00000380325	ENSG00000125901	MRPS26	TRUE	TRUE
chr20	3046440	A	T	ENST00000380325	ENSG00000125901	MRPS26	TRUE	TRUE
chr20	3046449	A	T	ENST00000380325	ENSG00000125901	MRPS26	TRUE	TRUE
chr20	3046461	G	T	ENST00000380325	ENSG00000125901	MRPS26	TRUE	TRUE
chr20	3046470	G	T	ENST00000380325	ENSG00000125901	MRPS26	TRUE	TRUE
chr20	3046483	G	A	ENST00000380325	ENSG00000125901	MRPS26	TRUE	TRUE
chr20	3046484	G	A	ENST00000380325	ENSG00000125901	MRPS26	TRUE	TRUE
chr20	3046488	C	T	ENST00000380325	ENSG00000125901	MRPS26	TRUE	TRUE
chr20	3046494	G	T	ENST00000380325	ENSG00000125901	MRPS26	TRUE	TRUE
chr20	3046512	G	T	ENST00000380325	ENSG00000125901	MRPS26	TRUE	TRUE
chr20	3046520	G	A	ENST00000380325	ENSG00000125901	MRPS26	TRUE	FALSE
chr20	3046520	G	C	ENST00000380325	ENSG00000125901	MRPS26	TRUE	FALSE
chr20	3046520	G	T	ENST00000380325	ENSG00000125901	MRPS26	TRUE	FALSE
chr20	3046521	T	A	ENST00000380325	ENSG00000125901	MRPS26	TRUE	FALSE
chr20	3046521	T	C	ENST00000380325	ENSG00000125901	MRPS26	TRUE	FALSE
chr20	3046521	T	G	ENST00000380325	ENSG00000125901	MRPS26	TRUE	FALSE
chr20	3046612	A	C	ENST00000380325	ENSG00000125901	MRPS26	TRUE	FALSE
chr20	3046612	A	G	ENST00000380325	ENSG00000125901	MRPS26	TRUE	FALSE
chr20	3046612	A	T	ENST00000380325	ENSG00000125901	MRPS26	TRUE	FALSE
chr20	3046613	G	A	ENST00000380325	ENSG00000125901	MRPS26	TRUE	FALSE
chr20	3046613	G	C	ENST00000380325	ENSG00000125901	MRPS26	TRUE	FALSE
chr20	3046613	G	T	ENST00000380325	ENSG00000125901	MRPS26	TRUE	FALSE
chr20	3046630	C	T	ENST00000380325	ENSG00000125901	MRPS26	TRUE	TRUE
chr20	3046633	G	T	ENST00000380325	ENSG00000125901	MRPS26	TRUE	TRUE
chr20	3046636	G	T	ENST00000380325	ENSG00000125901	MRPS26	TRUE	TRUE
chr20	3046642	G	T	ENST00000380325	ENSG00000125901	MRPS26	TRUE	TRUE
chr20	3046645	C	T	ENST00000380325	ENSG00000125901	MRPS26	TRUE	TRUE
chr20	3046648	G	T	ENST00000380325	ENSG00000125901	MRPS26	TRUE	TRUE
chr20	3046651	C	T	ENST00000380325	ENSG00000125901	MRPS26	TRUE	TRUE
chr20	3046657	C	T	ENST00000380325	ENSG00000125901	MRPS26	TRUE	TRUE
chr20	3046664	T	A	ENST00000380325	ENSG00000125901	MRPS26	TRUE	TRUE
chr20	3046666	G	T	ENST00000380325	ENSG00000125901	MRPS26	TRUE	TRUE
chr20	3046669	C	T	ENST00000380325	ENSG00000125901	MRPS26	TRUE	TRUE
chr20	3046678	A	T	ENST00000380325	ENSG00000125901	MRPS26	TRUE	TRUE
chr20	3046684	G	T	ENST00000380325	ENSG00000125901	MRPS26	TRUE	TRUE
chr20	3046687	G	T	ENST00000380325	ENSG00000125901	MRPS26	FALSE	FALSE
chr20	3046693	C	T	ENST00000380325	ENSG00000125901	MRPS26	FALSE	FALSE
chr20	3046700	G	A	ENST00000380325	ENSG00000125901	MRPS26	FALSE	FALSE
chr20	3046701	G	A	ENST00000380325	ENSG00000125901	MRPS26	FALSE	FALSE
chr20	3046705	C	T	ENST00000380325	ENSG00000125901	MRPS26	FALSE	FALSE
chr20	3046711	A	T	ENST00000380325	ENSG00000125901	MRPS26	FALSE	FALSE
chr20	3046714	G	T	ENST00000380325	ENSG00000125901	MRPS26	FALSE	FALSE
chr20	3046720	G	T	ENST00000380325	ENSG00000125901	MRPS26	FALSE	FALSE
chr20	3046729	C	T	ENST00000380325	ENSG00000125901	MRPS26	FALSE	FALSE
chr20	3046735	C	T	ENST00000380325	ENSG00000125901	MRPS26	FALSE	FALSE
chr20	3046738	G	A	ENST00000380325	ENSG00000125901	MRPS26	TRUE	FALSE
chr20	3046738	G	C	ENST00000380325	ENSG00000125901	MRPS26	TRUE	FALSE
chr20	3046738	G	T	ENST00000380325	ENSG00000125901	MRPS26	TRUE	FALSE
chr20	3046739	T	A	ENST00000380325	ENSG00000125901	MRPS26	TRUE	FALSE
chr20	3046739	T	C	ENST00000380325	ENSG00000125901	MRPS26	TRUE	FALSE
chr20	3046739	T	G	ENST00000380325	ENSG00000125901	MRPS26	TRUE	FALSE
chr20	3047733	A	C	ENST00000380325	ENSG00000125901	MRPS26	TRUE	FALSE
chr20	3047733	A	G	ENST00000380325	ENSG00000125901	MRPS26	TRUE	FALSE
chr20	3047733	A	T	ENST00000380325	ENSG00000125901	MRPS26	TRUE	FALSE
chr20	3047734	G	A	ENST00000380325	ENSG00000125901	MRPS26	TRUE	FALSE
chr20	3047734	G	C	ENST00000380325	ENSG00000125901	MRPS26	TRUE	FALSE
chr20	3047734	G	T	ENST00000380325	ENSG00000125901	MRPS26	TRUE	FALSE
chr20	3047735	G	T	ENST00000380325	ENSG00000125901	MRPS26	FALSE	FALSE
chr20	3047738	G	T	ENST00000380325	ENSG00000125901	MRPS26	FALSE	FALSE
chr20	3047744	A	T	ENST00000380325	ENSG00000125901	MRPS26	FALSE	FALSE
chr20	3047759	C	T	ENST00000380325	ENSG00000125901	MRPS26	FALSE	FALSE
chr20	3047762	G	T	ENST00000380325	ENSG00000125901	MRPS26	FALSE	FALSE
chr20	3047771	G	T	ENST00000380325	ENSG00000125901	MRPS26	FALSE	FALSE
chr20	3047783	G	T	ENST00000380325	ENSG00000125901	MRPS26	FALSE	FALSE
chr20	3047793	T	A	ENST00000380325	ENSG00000125901	MRPS26	FALSE	FALSE
chr20	3047804	A	T	ENST00000380325	ENSG00000125901	MRPS26	FALSE	FALSE
chr20	3047812	C	A	ENST00000380325	ENSG00000125901	MRPS26	FALSE	FALSE
chr20	3047812	C	G	ENST00000380325	ENSG00000125901	MRPS26	FALSE	FALSE
chr20	3047817	G	A	ENST00000380325	ENSG00000125901	MRPS26	FALSE	FALSE
chr20	3047818	G	A	ENST00000380325	ENSG00000125901	MRPS26	FALSE	FALSE
chr20	3047828	A	T	ENST00000380325	ENSG00000125901	MRPS26	FALSE	FALSE
chr20	3047831	G	T	ENST00000380325	ENSG00000125901	MRPS26	FALSE	FALSE
chr20	3047852	C	T	ENST00000380325	ENSG00000125901	MRPS26	FALSE	FALSE
chr20	3071679	C	A	ENST00000217386	ENSG00000101405	OXT	FALSE	FALSE
chr20	3071682	T	A	ENST00000217386	ENSG00000101405	OXT	FALSE	FALSE
chr20	3071715	C	A	ENST00000217386	ENSG00000101405	OXT	TRUE	FALSE
chr20	3071718	C	A	ENST00000217386	ENSG00000101405	OXT	TRUE	FALSE
chr20	3071718	C	G	ENST00000217386	ENSG00000101405	OXT	TRUE	FALSE
chr20	3071722	C	T	ENST00000217386	ENSG00000101405	OXT	TRUE	FALSE
chr20	3071730	C	A	ENST00000217386	ENSG00000101405	OXT	TRUE	TRUE
chr20	3071737	G	T	ENST00000217386	ENSG00000101405	OXT	TRUE	TRUE
chr20	3071743	A	T	ENST00000217386	ENSG00000101405	OXT	TRUE	TRUE
chr20	3071773	A	T	ENST00000217386	ENSG00000101405	OXT	TRUE	TRUE
chr20	3071776	G	A	ENST00000217386	ENSG00000101405	OXT	TRUE	FALSE
chr20	3071776	G	C	ENST00000217386	ENSG00000101405	OXT	TRUE	FALSE
chr20	3071776	G	T	ENST00000217386	ENSG00000101405	OXT	TRUE	FALSE
chr20	3071777	T	A	ENST00000217386	ENSG00000101405	OXT	TRUE	FALSE
chr20	3071777	T	C	ENST00000217386	ENSG00000101405	OXT	FALSE	FALSE
chr20	3071777	T	G	ENST00000217386	ENSG00000101405	OXT	TRUE	FALSE
chr20	3072075	A	C	ENST00000217386	ENSG00000101405	OXT	FALSE	FALSE
chr20	3072075	A	G	ENST00000217386	ENSG00000101405	OXT	FALSE	FALSE
chr20	3072075	A	T	ENST00000217386	ENSG00000101405	OXT	FALSE	FALSE
chr20	3072076	G	A	ENST00000217386	ENSG00000101405	OXT	FALSE	FALSE
chr20	3072076	G	C	ENST00000217386	ENSG00000101405	OXT	FALSE	FALSE
chr20	3072076	G	T	ENST00000217386	ENSG00000101405	OXT	FALSE	FALSE
chr20	3072079	C	A	ENST00000217386	ENSG00000101405	OXT	TRUE	TRUE
chr20	3072088	C	A	ENST00000217386	ENSG00000101405	OXT	TRUE	TRUE
chr20	3072101	A	T	ENST00000217386	ENSG00000101405	OXT	TRUE	TRUE
chr20	3072112	C	A	ENST00000217386	ENSG00000101405	OXT	TRUE	TRUE
chr20	3072130	C	A	ENST00000217386	ENSG00000101405	OXT	TRUE	TRUE
chr20	3072133	C	A	ENST00000217386	ENSG00000101405	OXT	TRUE	TRUE
chr20	3072137	G	T	ENST00000217386	ENSG00000101405	OXT	TRUE	TRUE
chr20	3072140	G	T	ENST00000217386	ENSG00000101405	OXT	TRUE	TRUE
chr20	3072151	C	A	ENST00000217386	ENSG00000101405	OXT	TRUE	TRUE
chr20	3072167	G	T	ENST00000217386	ENSG00000101405	OXT	TRUE	TRUE
chr20	3072181	C	A	ENST00000217386	ENSG00000101405	OXT	TRUE	TRUE
chr20	3072182	C	T	ENST00000217386	ENSG00000101405	OXT	TRUE	TRUE
chr20	3072185	G	T	ENST00000217386	ENSG00000101405	OXT	TRUE	TRUE
chr20	3072188	G	T	ENST00000217386	ENSG00000101405	OXT	TRUE	TRUE
chr20	3072196	C	A	ENST00000217386	ENSG00000101405	OXT	TRUE	TRUE
chr20	3072196	C	G	ENST00000217386	ENSG00000101405	OXT	TRUE	TRUE
chr20	3072204	C	A	ENST00000217386	ENSG00000101405	OXT	TRUE	TRUE
chr20	3072211	C	A	ENST00000217386	ENSG00000101405	OXT	TRUE	TRUE
chr20	3072212	C	T	ENST00000217386	ENSG00000101405	OXT	TRUE	TRUE
chr20	3072221	C	T	ENST00000217386	ENSG00000101405	OXT	TRUE	TRUE
chr20	3072224	A	T	ENST00000217386	ENSG00000101405	OXT	TRUE	TRUE
chr20	3072232	C	A	ENST00000217386	ENSG00000101405	OXT	FALSE	FALSE
chr20	3072250	C	A	ENST00000217386	ENSG00000101405	OXT	FALSE	FALSE
chr20	3072258	T	A	ENST00000217386	ENSG00000101405	OXT	FALSE	FALSE
chr20	3072268	C	A	ENST00000217386	ENSG00000101405	OXT	FALSE	FALSE
chr20	3072271	C	A	ENST00000217386	ENSG00000101405	OXT	FALSE	FALSE
chr20	3072279	G	A	ENST00000217386	ENSG00000101405	OXT	TRUE	FALSE
chr20	3072279	G	C	ENST00000217386	ENSG00000101405	OXT	TRUE	FALSE
chr20	3072279	G	T	ENST00000217386	ENSG00000101405	OXT	TRUE	FALSE
chr20	3072280	T	A	ENST00000217386	ENSG00000101405	OXT	TRUE	FALSE
chr20	3072280	T	C	ENST00000217386	ENSG00000101405	OXT	TRUE	FALSE
chr20	3072280	T	G	ENST00000217386	ENSG00000101405	OXT	TRUE	FALSE
chr20	3072361	A	C	ENST00000217386	ENSG00000101405	OXT	TRUE	FALSE
chr20	3072361	A	G	ENST00000217386	ENSG00000101405	OXT	TRUE	FALSE
chr20	3072361	A	T	ENST00000217386	ENSG00000101405	OXT	TRUE	FALSE
chr20	3072362	G	A	ENST00000217386	ENSG00000101405	OXT	TRUE	FALSE
chr20	3072362	G	C	ENST00000217386	ENSG00000101405	OXT	TRUE	FALSE
chr20	3072362	G	T	ENST00000217386	ENSG00000101405	OXT	TRUE	FALSE
chr20	3072370	C	A	ENST00000217386	ENSG00000101405	OXT	FALSE	FALSE
chr20	3072388	C	A	ENST00000217386	ENSG00000101405	OXT	FALSE	FALSE
chr20	3072395	G	T	ENST00000217386	ENSG00000101405	OXT	FALSE	FALSE
chr20	3072410	C	T	ENST00000217386	ENSG00000101405	OXT	FALSE	FALSE
chr20	3082633	G	C	ENST00000380293	ENSG00000101200	AVP	FALSE	FALSE
chr20	3082633	G	T	ENST00000380293	ENSG00000101200	AVP	FALSE	FALSE
chr20	3082647	G	A	ENST00000380293	ENSG00000101200	AVP	FALSE	FALSE
chr20	3082656	C	A	ENST00000380293	ENSG00000101200	AVP	FALSE	FALSE
chr20	3082665	C	A	ENST00000380293	ENSG00000101200	AVP	FALSE	FALSE
chr20	3082683	G	A	ENST00000380293	ENSG00000101200	AVP	FALSE	FALSE
chr20	3082700	A	T	ENST00000380293	ENSG00000101200	AVP	FALSE	FALSE
chr20	3082725	G	A	ENST00000380293	ENSG00000101200	AVP	FALSE	FALSE
chr20	3082773	C	A	ENST00000380293	ENSG00000101200	AVP		FALSE
chr20	3082777	G	T	ENST00000380293	ENSG00000101200	AVP		FALSE
chr20	3082782	C	A	ENST00000380293	ENSG00000101200	AVP		FALSE
chr20	3082788	C	A	ENST00000380293	ENSG00000101200	AVP		FALSE
chr20	3082795	G	T	ENST00000380293	ENSG00000101200	AVP		FALSE
chr20	3082803	C	A	ENST00000380293	ENSG00000101200	AVP	FALSE	FALSE
chr20	3082803	C	G	ENST00000380293	ENSG00000101200	AVP	FALSE	FALSE
chr20	3082803	C	T	ENST00000380293	ENSG00000101200	AVP	FALSE	FALSE
chr20	3082804	T	A	ENST00000380293	ENSG00000101200	AVP	FALSE	FALSE
chr20	3082804	T	C	ENST00000380293	ENSG00000101200	AVP	FALSE	FALSE
chr20	3082804	T	G	ENST00000380293	ENSG00000101200	AVP	FALSE	FALSE
chr20	3082975	A	C	ENST00000380293	ENSG00000101200	AVP	TRUE	FALSE
chr20	3082975	A	G	ENST00000380293	ENSG00000101200	AVP	TRUE	FALSE
chr20	3082975	A	T	ENST00000380293	ENSG00000101200	AVP	TRUE	FALSE
chr20	3082976	C	A	ENST00000380293	ENSG00000101200	AVP	TRUE	FALSE
chr20	3082976	C	G	ENST00000380293	ENSG00000101200	AVP	TRUE	FALSE
chr20	3082976	C	T	ENST00000380293	ENSG00000101200	AVP	TRUE	FALSE
chr20	3082977	C	A	ENST00000380293	ENSG00000101200	AVP		FALSE
chr20	3082984	G	T	ENST00000380293	ENSG00000101200	AVP		FALSE
chr20	3082987	G	T	ENST00000380293	ENSG00000101200	AVP		FALSE
chr20	3083005	G	T	ENST00000380293	ENSG00000101200	AVP	FALSE	FALSE
chr20	3083023	G	T	ENST00000380293	ENSG00000101200	AVP	FALSE	FALSE
chr20	3083031	T	A	ENST00000380293	ENSG00000101200	AVP	TRUE	TRUE
chr20	3083034	G	A	ENST00000380293	ENSG00000101200	AVP	TRUE	TRUE
chr20	3083043	G	A	ENST00000380293	ENSG00000101200	AVP	TRUE	TRUE
chr20	3083044	G	T	ENST00000380293	ENSG00000101200	AVP	TRUE	TRUE
chr20	3083051	G	T	ENST00000380293	ENSG00000101200	AVP	TRUE	TRUE
chr20	3083059	G	C	ENST00000380293	ENSG00000101200	AVP	TRUE	TRUE
chr20	3083059	G	T	ENST00000380293	ENSG00000101200	AVP	TRUE	TRUE
chr20	3083067	C	A	ENST00000380293	ENSG00000101200	AVP	TRUE	TRUE
chr20	3083070	C	A	ENST00000380293	ENSG00000101200	AVP	TRUE	TRUE
chr20	3083073	G	A	ENST00000380293	ENSG00000101200	AVP	TRUE	TRUE
chr20	3083074	G	T	ENST00000380293	ENSG00000101200	AVP	TRUE	TRUE
chr20	3083088	C	A	ENST00000380293	ENSG00000101200	AVP	TRUE	TRUE
chr20	3083104	G	T	ENST00000380293	ENSG00000101200	AVP	TRUE	TRUE
chr20	3083115	C	A	ENST00000380293	ENSG00000101200	AVP	TRUE	TRUE
chr20	3083122	G	T	ENST00000380293	ENSG00000101200	AVP	TRUE	TRUE
chr20	3083125	G	T	ENST00000380293	ENSG00000101200	AVP	TRUE	TRUE
chr20	3083143	G	T	ENST00000380293	ENSG00000101200	AVP	TRUE	TRUE
chr20	3083154	T	A	ENST00000380293	ENSG00000101200	AVP	TRUE	TRUE
chr20	3083167	G	T	ENST00000380293	ENSG00000101200	AVP	TRUE	TRUE
chr20	3083176	G	T	ENST00000380293	ENSG00000101200	AVP	TRUE	TRUE
chr20	3083179	C	A	ENST00000380293	ENSG00000101200	AVP	FALSE	FALSE
chr20	3083179	C	G	ENST00000380293	ENSG00000101200	AVP	FALSE	FALSE
chr20	3083179	C	T	ENST00000380293	ENSG00000101200	AVP	FALSE	FALSE
chr20	3083180	T	A	ENST00000380293	ENSG00000101200	AVP	FALSE	FALSE
chr20	3083180	T	C	ENST00000380293	ENSG00000101200	AVP	FALSE	FALSE
chr20	3083180	T	G	ENST00000380293	ENSG00000101200	AVP	FALSE	FALSE
chr20	3084553	A	C	ENST00000380293	ENSG00000101200	AVP	TRUE	FALSE
chr20	3084553	A	G	ENST00000380293	ENSG00000101200	AVP	TRUE	FALSE
chr20	3084553	A	T	ENST00000380293	ENSG00000101200	AVP	TRUE	FALSE
chr20	3084554	C	A	ENST00000380293	ENSG00000101200	AVP	TRUE	FALSE
chr20	3084554	C	G	ENST00000380293	ENSG00000101200	AVP	TRUE	FALSE
chr20	3084554	C	T	ENST00000380293	ENSG00000101200	AVP	TRUE	FALSE
chr20	3084557	G	A	ENST00000380293	ENSG00000101200	AVP	TRUE	TRUE
chr20	3084560	T	A	ENST00000380293	ENSG00000101200	AVP	TRUE	TRUE
chr20	3084566	C	A	ENST00000380293	ENSG00000101200	AVP	TRUE	TRUE
chr20	3084587	T	A	ENST00000380293	ENSG00000101200	AVP	TRUE	TRUE
chr20	3084600	G	T	ENST00000380293	ENSG00000101200	AVP	TRUE	TRUE
chr20	3084608	G	A	ENST00000380293	ENSG00000101200	AVP	TRUE	FALSE
chr20	3084612	G	C	ENST00000380293	ENSG00000101200	AVP	TRUE	FALSE
chr20	3084612	G	T	ENST00000380293	ENSG00000101200	AVP	TRUE	FALSE
chr20	3084615	G	T	ENST00000380293	ENSG00000101200	AVP	TRUE	FALSE
chr20	3084648	G	T	ENST00000380293	ENSG00000101200	AVP	FALSE	FALSE
chr20	3110132	G	A	ENST00000217173	ENSG00000185019	UBOX5	FALSE	FALSE
chr20	3110150	G	A	ENST00000217173	ENSG00000185019	UBOX5	FALSE	FALSE
chr20	3110151	G	T	ENST00000217173	ENSG00000185019	UBOX5	FALSE	FALSE
chr20	3110160	G	T	ENST00000217173	ENSG00000185019	UBOX5	FALSE	FALSE
chr20	3110183	G	A	ENST00000217173	ENSG00000185019	UBOX5	FALSE	FALSE
chr20	3110186	T	A	ENST00000217173	ENSG00000185019	UBOX5	FALSE	FALSE
chr20	3110189	C	A	ENST00000217173	ENSG00000185019	UBOX5	FALSE	FALSE
chr20	3110196	G	T	ENST00000217173	ENSG00000185019	UBOX5	FALSE	FALSE
chr20	3110204	G	A	ENST00000217173	ENSG00000185019	UBOX5	FALSE	FALSE
chr20	3110205	G	T	ENST00000217173	ENSG00000185019	UBOX5	FALSE	FALSE
chr20	3110220	G	T	ENST00000217173	ENSG00000185019	UBOX5	FALSE	FALSE
chr20	3110231	G	A	ENST00000217173	ENSG00000185019	UBOX5	FALSE	FALSE
chr20	3110232	G	C	ENST00000217173	ENSG00000185019	UBOX5	FALSE	FALSE
chr20	3110232	G	T	ENST00000217173	ENSG00000185019	UBOX5	FALSE	FALSE
chr20	3110243	C	A	ENST00000217173	ENSG00000185019	UBOX5	FALSE	FALSE
chr20	3110246	T	A	ENST00000217173	ENSG00000185019	UBOX5	FALSE	FALSE
chr20	3110249	T	A	ENST00000217173	ENSG00000185019	UBOX5	FALSE	FALSE
chr20	3110253	G	C	ENST00000217173	ENSG00000185019	UBOX5	FALSE	FALSE
chr20	3110253	G	T	ENST00000217173	ENSG00000185019	UBOX5	FALSE	FALSE
chr20	3110270	T	A	ENST00000217173	ENSG00000185019	UBOX5	FALSE	FALSE
chr20	3110273	T	A	ENST00000217173	ENSG00000185019	UBOX5	FALSE	FALSE
chr20	3110274	G	T	ENST00000217173	ENSG00000185019	UBOX5	FALSE	FALSE
chr20	3110283	A	T	ENST00000217173	ENSG00000185019	UBOX5	FALSE	FALSE
chr20	3110288	C	A	ENST00000217173	ENSG00000185019	UBOX5	FALSE	FALSE
chr20	3110312	G	A	ENST00000217173	ENSG00000185019	UBOX5	FALSE	FALSE
chr20	3110315	C	A	ENST00000217173	ENSG00000185019	UBOX5	FALSE	FALSE
chr20	3110315	C	G	ENST00000217173	ENSG00000185019	UBOX5	FALSE	FALSE
chr20	3110315	C	T	ENST00000217173	ENSG00000185019	UBOX5	FALSE	FALSE
chr20	3110316	T	A	ENST00000217173	ENSG00000185019	UBOX5	FALSE	FALSE
chr20	3110316	T	C	ENST00000217173	ENSG00000185019	UBOX5	FALSE	FALSE
chr20	3110316	T	G	ENST00000217173	ENSG00000185019	UBOX5	FALSE	FALSE
chr20	3115303	A	C	ENST00000217173	ENSG00000185019	UBOX5	FALSE	FALSE
chr20	3115303	A	G	ENST00000217173	ENSG00000185019	UBOX5	FALSE	FALSE
chr20	3115303	A	T	ENST00000217173	ENSG00000185019	UBOX5	FALSE	FALSE
chr20	3115304	C	A	ENST00000217173	ENSG00000185019	UBOX5	FALSE	FALSE
chr20	3115304	C	G	ENST00000217173	ENSG00000185019	UBOX5	FALSE	FALSE
chr20	3115304	C	T	ENST00000217173	ENSG00000185019	UBOX5	FALSE	FALSE
chr20	3115305	C	A	ENST00000217173	ENSG00000185019	UBOX5	FALSE	FALSE
chr20	3115307	G	T	ENST00000217173	ENSG00000185019	UBOX5	FALSE	FALSE
chr20	3115324	C	T	ENST00000217173	ENSG00000185019	UBOX5	FALSE	FALSE
chr20	3115325	C	T	ENST00000217173	ENSG00000185019	UBOX5	FALSE	FALSE
chr20	3115344	T	A	ENST00000217173	ENSG00000185019	UBOX5	FALSE	FALSE
chr20	3115359	G	A	ENST00000217173	ENSG00000185019	UBOX5	TRUE	TRUE
chr20	3115365	G	A	ENST00000217173	ENSG00000185019	UBOX5	TRUE	TRUE
chr20	3115368	C	A	ENST00000217173	ENSG00000185019	UBOX5	TRUE	TRUE
chr20	3115418	A	T	ENST00000217173	ENSG00000185019	UBOX5	TRUE	TRUE
chr20	3115428	C	A	ENST00000217173	ENSG00000185019	UBOX5	TRUE	TRUE
chr20	3115430	A	T	ENST00000217173	ENSG00000185019	UBOX5	TRUE	TRUE
chr20	3115437	G	A	ENST00000217173	ENSG00000185019	UBOX5	TRUE	TRUE
chr20	3115439	G	C	ENST00000217173	ENSG00000185019	UBOX5	TRUE	TRUE
chr20	3115439	G	T	ENST00000217173	ENSG00000185019	UBOX5	TRUE	TRUE
chr20	3115446	T	A	ENST00000217173	ENSG00000185019	UBOX5	TRUE	TRUE
chr20	3115449	G	A	ENST00000217173	ENSG00000185019	UBOX5	TRUE	TRUE
chr20	3115452	C	A	ENST00000217173	ENSG00000185019	UBOX5	TRUE	TRUE
chr20	3115467	C	A	ENST00000217173	ENSG00000185019	UBOX5	FALSE	FALSE
chr20	3115467	C	G	ENST00000217173	ENSG00000185019	UBOX5	FALSE	FALSE
chr20	3115467	C	T	ENST00000217173	ENSG00000185019	UBOX5	FALSE	FALSE
chr20	3115468	T	A	ENST00000217173	ENSG00000185019	UBOX5	FALSE	FALSE
chr20	3115468	T	C	ENST00000217173	ENSG00000185019	UBOX5	FALSE	FALSE
chr20	3115468	T	G	ENST00000217173	ENSG00000185019	UBOX5	FALSE	FALSE
chr20	3121382	A	C	ENST00000217173	ENSG00000185019	UBOX5	FALSE	FALSE
chr20	3121382	A	G	ENST00000217173	ENSG00000185019	UBOX5	FALSE	FALSE
chr20	3121382	A	T	ENST00000217173	ENSG00000185019	UBOX5	FALSE	FALSE
chr20	3121383	C	A	ENST00000217173	ENSG00000185019	UBOX5	FALSE	FALSE
chr20	3121383	C	G	ENST00000217173	ENSG00000185019	UBOX5	FALSE	FALSE
chr20	3121383	C	T	ENST00000217173	ENSG00000185019	UBOX5	FALSE	FALSE
chr20	3121389	G	T	ENST00000217173	ENSG00000185019	UBOX5	TRUE	TRUE
chr20	3121391	G	T	ENST00000217173	ENSG00000185019	UBOX5	TRUE	TRUE
chr20	3121417	C	A	ENST00000217173	ENSG00000185019	UBOX5	TRUE	TRUE
chr20	3121429	T	A	ENST00000217173	ENSG00000185019	UBOX5	TRUE	TRUE
chr20	3121435	T	A	ENST00000217173	ENSG00000185019	UBOX5	TRUE	TRUE
chr20	3121438	T	A	ENST00000217173	ENSG00000185019	UBOX5	TRUE	TRUE
chr20	3121450	C	A	ENST00000217173	ENSG00000185019	UBOX5	TRUE	TRUE
chr20	3121452	G	C	ENST00000217173	ENSG00000185019	UBOX5	TRUE	TRUE
chr20	3121452	G	T	ENST00000217173	ENSG00000185019	UBOX5	TRUE	TRUE
chr20	3121464	A	C	ENST00000217173	ENSG00000185019	UBOX5	TRUE	TRUE
chr20	3121464	A	T	ENST00000217173	ENSG00000185019	UBOX5	TRUE	TRUE
chr20	3121470	A	T	ENST00000217173	ENSG00000185019	UBOX5	TRUE	TRUE
chr20	3121490	A	T	ENST00000217173	ENSG00000185019	UBOX5	TRUE	TRUE
chr20	3121531	C	A	ENST00000217173	ENSG00000185019	UBOX5	TRUE	TRUE
chr20	3121537	G	A	ENST00000217173	ENSG00000185019	UBOX5	TRUE	TRUE
chr20	3121540	C	A	ENST00000217173	ENSG00000185019	UBOX5	TRUE	TRUE
chr20	3121546	T	A	ENST00000217173	ENSG00000185019	UBOX5	TRUE	TRUE
chr20	3121552	T	A	ENST00000217173	ENSG00000185019	UBOX5	TRUE	TRUE
chr20	3121555	G	A	ENST00000217173	ENSG00000185019	UBOX5	TRUE	TRUE
chr20	3121590	A	T	ENST00000217173	ENSG00000185019	UBOX5	TRUE	TRUE
chr20	3121600	G	A	ENST00000217173	ENSG00000185019	UBOX5	TRUE	TRUE
chr20	3121606	T	A	ENST00000217173	ENSG00000185019	UBOX5	TRUE	TRUE
chr20	3121619	G	T	ENST00000217173	ENSG00000185019	UBOX5	TRUE	TRUE
chr20	3121639	G	A	ENST00000217173	ENSG00000185019	UBOX5	TRUE	TRUE
chr20	3121666	T	A	ENST00000217173	ENSG00000185019	UBOX5	TRUE	TRUE
chr20	3121690	G	A	ENST00000217173	ENSG00000185019	UBOX5	TRUE	TRUE
chr20	3121738	G	A	ENST00000217173	ENSG00000185019	UBOX5	TRUE	TRUE
chr20	3121742	C	T	ENST00000217173	ENSG00000185019	UBOX5	TRUE	TRUE
chr20	3121743	C	T	ENST00000217173	ENSG00000185019	UBOX5	TRUE	TRUE
chr20	3121753	C	A	ENST00000217173	ENSG00000185019	UBOX5	TRUE	TRUE
chr20	3121763	A	T	ENST00000217173	ENSG00000185019	UBOX5	TRUE	TRUE
chr20	3121768	T	A	ENST00000217173	ENSG00000185019	UBOX5	TRUE	TRUE
chr20	3121771	C	A	ENST00000217173	ENSG00000185019	UBOX5	TRUE	TRUE
chr20	3121783	G	A	ENST00000217173	ENSG00000185019	UBOX5	TRUE	TRUE
chr20	3121795	T	A	ENST00000217173	ENSG00000185019	UBOX5	TRUE	TRUE
chr20	3121800	G	C	ENST00000217173	ENSG00000185019	UBOX5	TRUE	TRUE
chr20	3121800	G	T	ENST00000217173	ENSG00000185019	UBOX5	TRUE	TRUE
chr20	3121817	A	T	ENST00000217173	ENSG00000185019	UBOX5	TRUE	TRUE
chr20	3121831	C	A	ENST00000217173	ENSG00000185019	UBOX5	TRUE	TRUE
chr20	3121855	C	A	ENST00000217173	ENSG00000185019	UBOX5	TRUE	TRUE
chr20	3121858	C	A	ENST00000217173	ENSG00000185019	UBOX5	TRUE	TRUE
chr20	3121870	G	A	ENST00000217173	ENSG00000185019	UBOX5	TRUE	TRUE
chr20	3121879	C	A	ENST00000217173	ENSG00000185019	UBOX5	TRUE	TRUE
chr20	3121888	T	A	ENST00000217173	ENSG00000185019	UBOX5	TRUE	TRUE
chr20	3121891	G	A	ENST00000217173	ENSG00000185019	UBOX5	TRUE	TRUE
chr20	3121909	G	A	ENST00000217173	ENSG00000185019	UBOX5	TRUE	TRUE
chr20	3121912	G	A	ENST00000217173	ENSG00000185019	UBOX5	TRUE	TRUE
chr20	3121918	C	A	ENST00000217173	ENSG00000185019	UBOX5	TRUE	TRUE
chr20	3121924	G	A	ENST00000217173	ENSG00000185019	UBOX5	TRUE	TRUE
chr20	3121937	A	T	ENST00000217173	ENSG00000185019	UBOX5	TRUE	TRUE
chr20	3121948	C	A	ENST00000217173	ENSG00000185019	UBOX5	TRUE	TRUE
chr20	3121956	A	T	ENST00000217173	ENSG00000185019	UBOX5	TRUE	TRUE
chr20	3121969	G	A	ENST00000217173	ENSG00000185019	UBOX5	TRUE	TRUE
chr20	3121984	G	A	ENST00000217173	ENSG00000185019	UBOX5	TRUE	TRUE
chr20	3121996	C	A	ENST00000217173	ENSG00000185019	UBOX5	TRUE	TRUE
chr20	3121998	G	C	ENST00000217173	ENSG00000185019	UBOX5	TRUE	TRUE
chr20	3121998	G	T	ENST00000217173	ENSG00000185019	UBOX5	TRUE	TRUE
chr20	3122029	C	A	ENST00000217173	ENSG00000185019	UBOX5	TRUE	TRUE
chr20	3122032	G	A	ENST00000217173	ENSG00000185019	UBOX5	TRUE	TRUE
chr20	3122036	G	T	ENST00000217173	ENSG00000185019	UBOX5	TRUE	TRUE
chr20	3122044	T	A	ENST00000217173	ENSG00000185019	UBOX5	TRUE	TRUE
chr20	3122053	G	A	ENST00000217173	ENSG00000185019	UBOX5	TRUE	TRUE
chr20	3122057	C	T	ENST00000217173	ENSG00000185019	UBOX5	TRUE	TRUE
chr20	3122058	C	T	ENST00000217173	ENSG00000185019	UBOX5	TRUE	TRUE
chr20	3122065	C	A	ENST00000217173	ENSG00000185019	UBOX5	TRUE	TRUE
chr20	3122067	A	T	ENST00000217173	ENSG00000185019	UBOX5	TRUE	TRUE
chr20	3122074	T	A	ENST00000217173	ENSG00000185019	UBOX5	TRUE	TRUE
chr20	3122078	A	T	ENST00000217173	ENSG00000185019	UBOX5	TRUE	TRUE
chr20	3122111	A	T	ENST00000217173	ENSG00000185019	UBOX5	TRUE	TRUE
chr20	3122121	A	C	ENST00000217173	ENSG00000185019	UBOX5	TRUE	TRUE
chr20	3122121	A	T	ENST00000217173	ENSG00000185019	UBOX5	TRUE	TRUE
chr20	3122155	T	A	ENST00000217173	ENSG00000185019	UBOX5	TRUE	TRUE
chr20	3122159	C	T	ENST00000217173	ENSG00000185019	UBOX5	TRUE	TRUE
chr20	3122160	C	T	ENST00000217173	ENSG00000185019	UBOX5	TRUE	TRUE
chr20	3122167	C	A	ENST00000217173	ENSG00000185019	UBOX5	TRUE	TRUE
chr20	3122170	G	A	ENST00000217173	ENSG00000185019	UBOX5	TRUE	TRUE
chr20	3122203	C	A	ENST00000217173	ENSG00000185019	UBOX5	TRUE	TRUE
chr20	3122230	T	A	ENST00000217173	ENSG00000185019	UBOX5	TRUE	TRUE
chr20	3122257	G	A	ENST00000217173	ENSG00000185019	UBOX5	TRUE	TRUE
chr20	3122263	G	A	ENST00000217173	ENSG00000185019	UBOX5	TRUE	TRUE
chr20	3122269	T	A	ENST00000217173	ENSG00000185019	UBOX5	TRUE	TRUE
chr20	3122274	A	C	ENST00000217173	ENSG00000185019	UBOX5	TRUE	TRUE
chr20	3122274	A	T	ENST00000217173	ENSG00000185019	UBOX5	TRUE	TRUE
chr20	3122281	T	A	ENST00000217173	ENSG00000185019	UBOX5	TRUE	TRUE
chr20	3122289	A	T	ENST00000217173	ENSG00000185019	UBOX5	TRUE	TRUE
chr20	3122302	C	A	ENST00000217173	ENSG00000185019	UBOX5	TRUE	TRUE
chr20	3122305	T	A	ENST00000217173	ENSG00000185019	UBOX5	TRUE	TRUE
chr20	3122323	C	A	ENST00000217173	ENSG00000185019	UBOX5	TRUE	TRUE
chr20	3122342	G	T	ENST00000217173	ENSG00000185019	UBOX5	TRUE	TRUE
chr20	3122347	G	A	ENST00000217173	ENSG00000185019	UBOX5	TRUE	TRUE
chr20	3122357	C	T	ENST00000217173	ENSG00000185019	UBOX5	TRUE	TRUE
chr20	3122358	C	T	ENST00000217173	ENSG00000185019	UBOX5	TRUE	TRUE
chr20	3122368	T	A	ENST00000217173	ENSG00000185019	UBOX5	TRUE	TRUE
chr20	3122376	G	C	ENST00000217173	ENSG00000185019	UBOX5	TRUE	TRUE
chr20	3122376	G	T	ENST00000217173	ENSG00000185019	UBOX5	TRUE	TRUE
chr20	3122387	G	C	ENST00000217173	ENSG00000185019	UBOX5	TRUE	TRUE
chr20	3122387	G	T	ENST00000217173	ENSG00000185019	UBOX5	TRUE	TRUE
chr20	3122395	C	A	ENST00000217173	ENSG00000185019	UBOX5	TRUE	TRUE
chr20	3122413	G	A	ENST00000217173	ENSG00000185019	UBOX5	TRUE	TRUE
chr20	3122419	C	A	ENST00000217173	ENSG00000185019	UBOX5	TRUE	TRUE
chr20	3122447	A	T	ENST00000217173	ENSG00000185019	UBOX5	TRUE	TRUE
chr20	3122455	C	A	ENST00000217173	ENSG00000185019	UBOX5	TRUE	TRUE
chr20	3122472	G	C	ENST00000217173	ENSG00000185019	UBOX5	TRUE	TRUE
chr20	3122472	G	T	ENST00000217173	ENSG00000185019	UBOX5	TRUE	TRUE
chr20	3122483	A	C	ENST00000217173	ENSG00000185019	UBOX5	TRUE	TRUE
chr20	3122483	A	T	ENST00000217173	ENSG00000185019	UBOX5	TRUE	TRUE
chr20	3122497	T	A	ENST00000217173	ENSG00000185019	UBOX5	TRUE	TRUE
chr20	3122504	A	C	ENST00000217173	ENSG00000185019	UBOX5	TRUE	TRUE
chr20	3122504	A	T	ENST00000217173	ENSG00000185019	UBOX5	TRUE	TRUE
chr20	3122509	C	A	ENST00000217173	ENSG00000185019	UBOX5	TRUE	TRUE
chr20	3122530	T	A	ENST00000217173	ENSG00000185019	UBOX5	TRUE	TRUE
chr20	3122533	T	A	ENST00000217173	ENSG00000185019	UBOX5	TRUE	TRUE
chr20	3122545	C	A	ENST00000217173	ENSG00000185019	UBOX5	TRUE	TRUE
chr20	3122560	C	A	ENST00000217173	ENSG00000185019	UBOX5	TRUE	TRUE
chr20	3122566	C	A	ENST00000217173	ENSG00000185019	UBOX5	TRUE	TRUE
chr20	3122567	G	C	ENST00000217173	ENSG00000185019	UBOX5	TRUE	FALSE
chr20	3122567	G	T	ENST00000217173	ENSG00000185019	UBOX5	TRUE	FALSE
chr20	3122580	G	C	ENST00000217173	ENSG00000185019	UBOX5	TRUE	FALSE
chr20	3122580	G	T	ENST00000217173	ENSG00000185019	UBOX5	TRUE	FALSE
chr20	3122585	C	A	ENST00000217173	ENSG00000185019	UBOX5	TRUE	FALSE
chr20	3122585	C	G	ENST00000217173	ENSG00000185019	UBOX5	TRUE	FALSE
chr20	3122585	C	T	ENST00000217173	ENSG00000185019	UBOX5	TRUE	FALSE
chr20	3122586	T	A	ENST00000217173	ENSG00000185019	UBOX5	TRUE	FALSE
chr20	3122586	T	C	ENST00000217173	ENSG00000185019	UBOX5	TRUE	FALSE
chr20	3122586	T	G	ENST00000217173	ENSG00000185019	UBOX5	TRUE	FALSE
chr20	3123310	A	C	ENST00000217173	ENSG00000185019	UBOX5	TRUE	FALSE
chr20	3123310	A	G	ENST00000217173	ENSG00000185019	UBOX5	TRUE	FALSE
chr20	3123310	A	T	ENST00000217173	ENSG00000185019	UBOX5	TRUE	FALSE
chr20	3123311	C	A	ENST00000217173	ENSG00000185019	UBOX5	TRUE	FALSE
chr20	3123311	C	G	ENST00000217173	ENSG00000185019	UBOX5	TRUE	FALSE
chr20	3123311	C	T	ENST00000217173	ENSG00000185019	UBOX5	TRUE	FALSE
chr20	3123314	T	A	ENST00000217173	ENSG00000185019	UBOX5	TRUE	FALSE
chr20	3123318	G	T	ENST00000217173	ENSG00000185019	UBOX5	FALSE	FALSE
chr20	3123329	T	A	ENST00000217173	ENSG00000185019	UBOX5	FALSE	FALSE
chr20	3123335	T	A	ENST00000217173	ENSG00000185019	UBOX5	FALSE	FALSE
chr20	3123341	G	A	ENST00000217173	ENSG00000185019	UBOX5	FALSE	FALSE
chr20	3123348	G	T	ENST00000217173	ENSG00000185019	UBOX5	FALSE	FALSE
chr20	3123407	C	A	ENST00000217173	ENSG00000185019	UBOX5	TRUE	FALSE
chr20	3123407	C	G	ENST00000217173	ENSG00000185019	UBOX5	TRUE	FALSE
chr20	3123407	C	T	ENST00000217173	ENSG00000185019	UBOX5	TRUE	FALSE
chr20	3123408	T	A	ENST00000217173	ENSG00000185019	UBOX5	TRUE	FALSE
chr20	3123408	T	C	ENST00000217173	ENSG00000185019	UBOX5	TRUE	FALSE
chr20	3123408	T	G	ENST00000217173	ENSG00000185019	UBOX5	TRUE	FALSE
chr20	3146799	T	A	ENST00000380266	ENSG00000215251	FASTKD5	FALSE	FALSE
chr20	3146802	C	A	ENST00000380266	ENSG00000215251	FASTKD5	FALSE	FALSE
chr20	3146816	A	T	ENST00000380266	ENSG00000215251	FASTKD5	FALSE	FALSE
chr20	3146820	T	A	ENST00000380266	ENSG00000215251	FASTKD5	FALSE	FALSE
chr20	3146823	C	A	ENST00000380266	ENSG00000215251	FASTKD5	FALSE	FALSE
chr20	3146825	A	C	ENST00000380266	ENSG00000215251	FASTKD5	FALSE	FALSE
chr20	3146825	A	T	ENST00000380266	ENSG00000215251	FASTKD5	FALSE	FALSE
chr20	3146835	G	A	ENST00000380266	ENSG00000215251	FASTKD5	FALSE	FALSE
chr20	3146838	T	A	ENST00000380266	ENSG00000215251	FASTKD5	FALSE	FALSE
chr20	3146851	C	T	ENST00000380266	ENSG00000215251	FASTKD5	FALSE	FALSE
chr20	3146852	C	T	ENST00000380266	ENSG00000215251	FASTKD5	FALSE	FALSE
chr20	3146856	C	A	ENST00000380266	ENSG00000215251	FASTKD5	FALSE	FALSE
chr20	3146857	C	T	ENST00000380266	ENSG00000215251	FASTKD5	FALSE	FALSE
chr20	3146858	C	T	ENST00000380266	ENSG00000215251	FASTKD5	FALSE	FALSE
chr20	3146860	G	C	ENST00000380266	ENSG00000215251	FASTKD5	FALSE	FALSE
chr20	3146860	G	T	ENST00000380266	ENSG00000215251	FASTKD5	FALSE	FALSE
chr20	3146867	A	C	ENST00000380266	ENSG00000215251	FASTKD5	FALSE	FALSE
chr20	3146867	A	T	ENST00000380266	ENSG00000215251	FASTKD5	FALSE	FALSE
chr20	3146871	C	A	ENST00000380266	ENSG00000215251	FASTKD5	FALSE	FALSE
chr20	3146881	G	C	ENST00000380266	ENSG00000215251	FASTKD5	FALSE	FALSE
chr20	3146881	G	T	ENST00000380266	ENSG00000215251	FASTKD5	FALSE	FALSE
chr20	3146901	G	A	ENST00000380266	ENSG00000215251	FASTKD5	FALSE	FALSE
chr20	3146910	T	A	ENST00000380266	ENSG00000215251	FASTKD5	FALSE	FALSE
chr20	3146925	C	A	ENST00000380266	ENSG00000215251	FASTKD5	FALSE	FALSE
chr20	3146944	A	C	ENST00000380266	ENSG00000215251	FASTKD5	FALSE	FALSE
chr20	3146944	A	T	ENST00000380266	ENSG00000215251	FASTKD5	FALSE	FALSE
chr20	3146947	G	T	ENST00000380266	ENSG00000215251	FASTKD5	FALSE	FALSE
chr20	3146950	A	C	ENST00000380266	ENSG00000215251	FASTKD5	FALSE	FALSE
chr20	3146950	A	T	ENST00000380266	ENSG00000215251	FASTKD5	FALSE	FALSE
chr20	3146955	G	A	ENST00000380266	ENSG00000215251	FASTKD5	FALSE	FALSE
chr20	3146973	G	A	ENST00000380266	ENSG00000215251	FASTKD5	FALSE	FALSE
chr20	3146985	T	A	ENST00000380266	ENSG00000215251	FASTKD5	FALSE	FALSE
chr20	3146991	T	A	ENST00000380266	ENSG00000215251	FASTKD5	FALSE	FALSE
chr20	3147000	G	A	ENST00000380266	ENSG00000215251	FASTKD5	FALSE	FALSE
chr20	3147004	G	T	ENST00000380266	ENSG00000215251	FASTKD5	FALSE	FALSE
chr20	3147016	G	T	ENST00000380266	ENSG00000215251	FASTKD5	FALSE	FALSE
chr20	3147033	C	A	ENST00000380266	ENSG00000215251	FASTKD5	FALSE	FALSE
chr20	3147044	G	C	ENST00000380266	ENSG00000215251	FASTKD5	FALSE	FALSE
chr20	3147044	G	T	ENST00000380266	ENSG00000215251	FASTKD5	FALSE	FALSE
chr20	3147048	T	A	ENST00000380266	ENSG00000215251	FASTKD5	FALSE	FALSE
chr20	3147061	G	T	ENST00000380266	ENSG00000215251	FASTKD5	FALSE	FALSE
chr20	3147093	T	A	ENST00000380266	ENSG00000215251	FASTKD5	FALSE	FALSE
chr20	3147099	C	A	ENST00000380266	ENSG00000215251	FASTKD5	FALSE	FALSE
chr20	3147101	A	T	ENST00000380266	ENSG00000215251	FASTKD5	FALSE	FALSE
chr20	3147105	C	A	ENST00000380266	ENSG00000215251	FASTKD5	FALSE	FALSE
chr20	3147114	G	A	ENST00000380266	ENSG00000215251	FASTKD5	FALSE	FALSE
chr20	3147117	G	A	ENST00000380266	ENSG00000215251	FASTKD5	FALSE	FALSE
chr20	3147126	C	A	ENST00000380266	ENSG00000215251	FASTKD5	FALSE	FALSE
chr20	3147128	G	C	ENST00000380266	ENSG00000215251	FASTKD5	FALSE	FALSE
chr20	3147128	G	T	ENST00000380266	ENSG00000215251	FASTKD5	FALSE	FALSE
chr20	3147132	C	A	ENST00000380266	ENSG00000215251	FASTKD5	FALSE	FALSE
chr20	3147138	T	A	ENST00000380266	ENSG00000215251	FASTKD5	FALSE	FALSE
chr20	3147144	G	A	ENST00000380266	ENSG00000215251	FASTKD5	FALSE	FALSE
chr20	3147153	C	A	ENST00000380266	ENSG00000215251	FASTKD5	FALSE	FALSE
chr20	3147156	T	A	ENST00000380266	ENSG00000215251	FASTKD5	FALSE	FALSE
chr20	3147162	T	A	ENST00000380266	ENSG00000215251	FASTKD5	FALSE	FALSE
chr20	3147168	T	A	ENST00000380266	ENSG00000215251	FASTKD5	FALSE	FALSE
chr20	3147173	A	C	ENST00000380266	ENSG00000215251	FASTKD5	FALSE	FALSE
chr20	3147173	A	T	ENST00000380266	ENSG00000215251	FASTKD5	FALSE	FALSE
chr20	3147177	T	A	ENST00000380266	ENSG00000215251	FASTKD5	FALSE	FALSE
chr20	3147185	A	T	ENST00000380266	ENSG00000215251	FASTKD5	FALSE	FALSE
chr20	3147207	C	A	ENST00000380266	ENSG00000215251	FASTKD5	FALSE	FALSE
chr20	3147216	C	A	ENST00000380266	ENSG00000215251	FASTKD5	FALSE	FALSE
chr20	3147224	A	C	ENST00000380266	ENSG00000215251	FASTKD5	FALSE	FALSE
chr20	3147224	A	T	ENST00000380266	ENSG00000215251	FASTKD5	FALSE	FALSE
chr20	3147228	T	A	ENST00000380266	ENSG00000215251	FASTKD5	FALSE	FALSE
chr20	3147240	C	A	ENST00000380266	ENSG00000215251	FASTKD5	FALSE	FALSE
chr20	3147255	C	A	ENST00000380266	ENSG00000215251	FASTKD5	FALSE	FALSE
chr20	3147258	T	A	ENST00000380266	ENSG00000215251	FASTKD5	FALSE	FALSE
chr20	3147269	A	C	ENST00000380266	ENSG00000215251	FASTKD5	FALSE	FALSE
chr20	3147269	A	T	ENST00000380266	ENSG00000215251	FASTKD5	FALSE	FALSE
chr20	3147276	T	A	ENST00000380266	ENSG00000215251	FASTKD5	FALSE	FALSE
chr20	3147294	G	A	ENST00000380266	ENSG00000215251	FASTKD5	FALSE	FALSE
chr20	3147300	C	A	ENST00000380266	ENSG00000215251	FASTKD5	FALSE	FALSE
chr20	3147302	A	C	ENST00000380266	ENSG00000215251	FASTKD5	FALSE	FALSE
chr20	3147302	A	T	ENST00000380266	ENSG00000215251	FASTKD5	FALSE	FALSE
chr20	3147315	G	A	ENST00000380266	ENSG00000215251	FASTKD5	FALSE	FALSE
chr20	3147326	A	T	ENST00000380266	ENSG00000215251	FASTKD5	FALSE	FALSE
chr20	3147342	T	A	ENST00000380266	ENSG00000215251	FASTKD5	FALSE	FALSE
chr20	3147346	G	C	ENST00000380266	ENSG00000215251	FASTKD5	FALSE	FALSE
chr20	3147346	G	T	ENST00000380266	ENSG00000215251	FASTKD5	FALSE	FALSE
chr20	3147351	G	A	ENST00000380266	ENSG00000215251	FASTKD5	FALSE	FALSE
chr20	3147372	C	A	ENST00000380266	ENSG00000215251	FASTKD5	FALSE	FALSE
chr20	3147377	A	C	ENST00000380266	ENSG00000215251	FASTKD5	FALSE	FALSE
chr20	3147377	A	T	ENST00000380266	ENSG00000215251	FASTKD5	FALSE	FALSE
chr20	3147390	C	A	ENST00000380266	ENSG00000215251	FASTKD5	FALSE	FALSE
chr20	3147392	A	C	ENST00000380266	ENSG00000215251	FASTKD5	FALSE	FALSE
chr20	3147392	A	T	ENST00000380266	ENSG00000215251	FASTKD5	FALSE	FALSE
chr20	3147399	C	A	ENST00000380266	ENSG00000215251	FASTKD5	FALSE	FALSE
chr20	3147405	T	A	ENST00000380266	ENSG00000215251	FASTKD5	FALSE	FALSE
chr20	3147407	G	C	ENST00000380266	ENSG00000215251	FASTKD5	FALSE	FALSE
chr20	3147407	G	T	ENST00000380266	ENSG00000215251	FASTKD5	FALSE	FALSE
chr20	3147420	T	A	ENST00000380266	ENSG00000215251	FASTKD5	FALSE	FALSE
chr20	3147423	C	A	ENST00000380266	ENSG00000215251	FASTKD5	FALSE	FALSE
chr20	3147428	A	C	ENST00000380266	ENSG00000215251	FASTKD5	FALSE	FALSE
chr20	3147428	A	T	ENST00000380266	ENSG00000215251	FASTKD5	FALSE	FALSE
chr20	3147430	A	C	ENST00000380266	ENSG00000215251	FASTKD5	FALSE	FALSE
chr20	3147430	A	T	ENST00000380266	ENSG00000215251	FASTKD5	FALSE	FALSE
chr20	3147433	C	T	ENST00000380266	ENSG00000215251	FASTKD5	FALSE	FALSE
chr20	3147434	C	T	ENST00000380266	ENSG00000215251	FASTKD5	FALSE	FALSE
chr20	3147440	A	T	ENST00000380266	ENSG00000215251	FASTKD5	FALSE	FALSE
chr20	3147444	C	A	ENST00000380266	ENSG00000215251	FASTKD5	FALSE	FALSE
chr20	3147453	C	A	ENST00000380266	ENSG00000215251	FASTKD5	FALSE	FALSE
chr20	3147456	G	A	ENST00000380266	ENSG00000215251	FASTKD5	FALSE	FALSE
chr20	3147459	G	A	ENST00000380266	ENSG00000215251	FASTKD5	FALSE	FALSE
chr20	3147486	T	A	ENST00000380266	ENSG00000215251	FASTKD5	FALSE	FALSE
chr20	3147487	G	C	ENST00000380266	ENSG00000215251	FASTKD5	FALSE	FALSE
chr20	3147487	G	T	ENST00000380266	ENSG00000215251	FASTKD5	FALSE	FALSE
chr20	3147496	A	T	ENST00000380266	ENSG00000215251	FASTKD5	FALSE	FALSE
chr20	3147501	C	A	ENST00000380266	ENSG00000215251	FASTKD5	FALSE	FALSE
chr20	3147526	A	C	ENST00000380266	ENSG00000215251	FASTKD5	FALSE	FALSE
chr20	3147526	A	T	ENST00000380266	ENSG00000215251	FASTKD5	FALSE	FALSE
chr20	3147534	C	A	ENST00000380266	ENSG00000215251	FASTKD5	FALSE	FALSE
chr20	3147537	T	A	ENST00000380266	ENSG00000215251	FASTKD5	FALSE	FALSE
chr20	3147552	T	A	ENST00000380266	ENSG00000215251	FASTKD5	FALSE	FALSE
chr20	3147558	T	A	ENST00000380266	ENSG00000215251	FASTKD5	FALSE	FALSE
chr20	3147561	C	A	ENST00000380266	ENSG00000215251	FASTKD5	FALSE	FALSE
chr20	3147564	G	A	ENST00000380266	ENSG00000215251	FASTKD5	FALSE	FALSE
chr20	3147569	A	C	ENST00000380266	ENSG00000215251	FASTKD5	FALSE	FALSE
chr20	3147569	A	T	ENST00000380266	ENSG00000215251	FASTKD5	FALSE	FALSE
chr20	3147605	A	C	ENST00000380266	ENSG00000215251	FASTKD5	FALSE	FALSE
chr20	3147605	A	T	ENST00000380266	ENSG00000215251	FASTKD5	FALSE	FALSE
chr20	3147609	C	A	ENST00000380266	ENSG00000215251	FASTKD5	FALSE	FALSE
chr20	3147619	G	C	ENST00000380266	ENSG00000215251	FASTKD5	FALSE	FALSE
chr20	3147619	G	T	ENST00000380266	ENSG00000215251	FASTKD5	FALSE	FALSE
chr20	3147624	C	A	ENST00000380266	ENSG00000215251	FASTKD5	FALSE	FALSE
chr20	3147626	A	T	ENST00000380266	ENSG00000215251	FASTKD5	FALSE	FALSE
chr20	3147646	G	T	ENST00000380266	ENSG00000215251	FASTKD5	FALSE	FALSE
chr20	3147663	C	A	ENST00000380266	ENSG00000215251	FASTKD5	FALSE	FALSE
chr20	3147667	G	C	ENST00000380266	ENSG00000215251	FASTKD5	FALSE	FALSE
chr20	3147667	G	T	ENST00000380266	ENSG00000215251	FASTKD5	FALSE	FALSE
chr20	3147672	G	A	ENST00000380266	ENSG00000215251	FASTKD5	FALSE	FALSE
chr20	3147681	C	A	ENST00000380266	ENSG00000215251	FASTKD5	FALSE	FALSE
chr20	3147690	T	A	ENST00000380266	ENSG00000215251	FASTKD5	FALSE	FALSE
chr20	3147693	T	A	ENST00000380266	ENSG00000215251	FASTKD5	FALSE	FALSE
chr20	3147702	C	A	ENST00000380266	ENSG00000215251	FASTKD5	FALSE	FALSE
chr20	3147718	G	C	ENST00000380266	ENSG00000215251	FASTKD5	FALSE	FALSE
chr20	3147718	G	T	ENST00000380266	ENSG00000215251	FASTKD5	FALSE	FALSE
chr20	3147726	C	A	ENST00000380266	ENSG00000215251	FASTKD5	FALSE	FALSE
chr20	3147729	C	A	ENST00000380266	ENSG00000215251	FASTKD5	FALSE	FALSE
chr20	3147744	T	A	ENST00000380266	ENSG00000215251	FASTKD5	FALSE	FALSE
chr20	3147745	A	C	ENST00000380266	ENSG00000215251	FASTKD5	FALSE	FALSE
chr20	3147745	A	T	ENST00000380266	ENSG00000215251	FASTKD5	FALSE	FALSE
chr20	3147759	C	A	ENST00000380266	ENSG00000215251	FASTKD5	FALSE	FALSE
chr20	3147764	G	C	ENST00000380266	ENSG00000215251	FASTKD5	FALSE	FALSE
chr20	3147764	G	T	ENST00000380266	ENSG00000215251	FASTKD5	FALSE	FALSE
chr20	3147766	C	T	ENST00000380266	ENSG00000215251	FASTKD5	FALSE	FALSE
chr20	3147767	C	T	ENST00000380266	ENSG00000215251	FASTKD5	FALSE	FALSE
chr20	3147777	T	A	ENST00000380266	ENSG00000215251	FASTKD5	FALSE	FALSE
chr20	3147789	T	A	ENST00000380266	ENSG00000215251	FASTKD5	FALSE	FALSE
chr20	3147795	G	A	ENST00000380266	ENSG00000215251	FASTKD5	FALSE	FALSE
chr20	3147796	A	T	ENST00000380266	ENSG00000215251	FASTKD5	FALSE	FALSE
chr20	3147810	T	A	ENST00000380266	ENSG00000215251	FASTKD5	FALSE	FALSE
chr20	3147818	A	T	ENST00000380266	ENSG00000215251	FASTKD5	FALSE	FALSE
chr20	3147846	C	A	ENST00000380266	ENSG00000215251	FASTKD5	FALSE	FALSE
chr20	3147849	C	A	ENST00000380266	ENSG00000215251	FASTKD5	FALSE	FALSE
chr20	3147863	A	C	ENST00000380266	ENSG00000215251	FASTKD5	FALSE	FALSE
chr20	3147863	A	T	ENST00000380266	ENSG00000215251	FASTKD5	FALSE	FALSE
chr20	3147869	G	T	ENST00000380266	ENSG00000215251	FASTKD5	FALSE	FALSE
chr20	3147871	G	T	ENST00000380266	ENSG00000215251	FASTKD5	FALSE	FALSE
chr20	3147874	G	C	ENST00000380266	ENSG00000215251	FASTKD5	FALSE	FALSE
chr20	3147874	G	T	ENST00000380266	ENSG00000215251	FASTKD5	FALSE	FALSE
chr20	3147900	G	A	ENST00000380266	ENSG00000215251	FASTKD5	FALSE	FALSE
chr20	3147906	C	A	ENST00000380266	ENSG00000215251	FASTKD5	FALSE	FALSE
chr20	3147921	G	A	ENST00000380266	ENSG00000215251	FASTKD5	FALSE	FALSE
chr20	3147924	G	A	ENST00000380266	ENSG00000215251	FASTKD5	FALSE	FALSE
chr20	3147936	C	A	ENST00000380266	ENSG00000215251	FASTKD5	FALSE	FALSE
chr20	3147939	C	A	ENST00000380266	ENSG00000215251	FASTKD5	FALSE	FALSE
chr20	3147945	G	A	ENST00000380266	ENSG00000215251	FASTKD5	FALSE	FALSE
chr20	3147948	T	A	ENST00000380266	ENSG00000215251	FASTKD5	FALSE	FALSE
chr20	3147990	T	A	ENST00000380266	ENSG00000215251	FASTKD5	FALSE	FALSE
chr20	3148004	A	C	ENST00000380266	ENSG00000215251	FASTKD5	FALSE	FALSE
chr20	3148004	A	T	ENST00000380266	ENSG00000215251	FASTKD5	FALSE	FALSE
chr20	3148026	G	A	ENST00000380266	ENSG00000215251	FASTKD5	FALSE	FALSE
chr20	3148036	A	T	ENST00000380266	ENSG00000215251	FASTKD5	FALSE	FALSE
chr20	3148043	A	T	ENST00000380266	ENSG00000215251	FASTKD5	FALSE	FALSE
chr20	3148050	C	A	ENST00000380266	ENSG00000215251	FASTKD5	FALSE	FALSE
chr20	3148056	T	A	ENST00000380266	ENSG00000215251	FASTKD5	FALSE	FALSE
chr20	3148071	C	A	ENST00000380266	ENSG00000215251	FASTKD5	FALSE	FALSE
chr20	3148088	G	C	ENST00000380266	ENSG00000215251	FASTKD5	FALSE	FALSE
chr20	3148088	G	T	ENST00000380266	ENSG00000215251	FASTKD5	FALSE	FALSE
chr20	3148092	T	A	ENST00000380266	ENSG00000215251	FASTKD5	FALSE	FALSE
chr20	3148103	A	T	ENST00000380266	ENSG00000215251	FASTKD5	FALSE	FALSE
chr20	3148105	A	T	ENST00000380266	ENSG00000215251	FASTKD5	FALSE	FALSE
chr20	3148122	C	A	ENST00000380266	ENSG00000215251	FASTKD5	FALSE	FALSE
chr20	3148125	C	A	ENST00000380266	ENSG00000215251	FASTKD5	FALSE	FALSE
chr20	3148127	A	T	ENST00000380266	ENSG00000215251	FASTKD5	FALSE	FALSE
chr20	3148136	A	T	ENST00000380266	ENSG00000215251	FASTKD5	FALSE	FALSE
chr20	3148144	A	C	ENST00000380266	ENSG00000215251	FASTKD5
chr20	3148144	A	T	ENST00000380266	ENSG00000215251	FASTKD5	FALSE	FALSE
chr20	3148149	T	A	ENST00000380266	ENSG00000215251	FASTKD5	FALSE	FALSE
chr20	3148157	A	T	ENST00000380266	ENSG00000215251	FASTKD5	FALSE	FALSE
chr20	3148160	G	C	ENST00000380266	ENSG00000215251	FASTKD5	FALSE	FALSE
chr20	3148160	G	T	ENST00000380266	ENSG00000215251	FASTKD5	FALSE	FALSE
chr20	3148164	C	A	ENST00000380266	ENSG00000215251	FASTKD5	FALSE	FALSE
chr20	3148166	A	T	ENST00000380266	ENSG00000215251	FASTKD5	FALSE	FALSE
chr20	3148170	T	A	ENST00000380266	ENSG00000215251	FASTKD5	FALSE	FALSE
chr20	3148173	G	A	ENST00000380266	ENSG00000215251	FASTKD5	FALSE	FALSE
chr20	3148185	G	A	ENST00000380266	ENSG00000215251	FASTKD5	FALSE	FALSE
chr20	3148194	G	A	ENST00000380266	ENSG00000215251	FASTKD5	FALSE	FALSE
chr20	3148203	C	A	ENST00000380266	ENSG00000215251	FASTKD5	FALSE	FALSE
chr20	3148213	A	C	ENST00000380266	ENSG00000215251	FASTKD5	FALSE	FALSE
chr20	3148213	A	T	ENST00000380266	ENSG00000215251	FASTKD5	FALSE	FALSE
chr20	3148220	A	C	ENST00000380266	ENSG00000215251	FASTKD5	FALSE	FALSE
chr20	3148220	A	T	ENST00000380266	ENSG00000215251	FASTKD5	FALSE	FALSE
chr20	3148233	G	A	ENST00000380266	ENSG00000215251	FASTKD5	FALSE	FALSE
chr20	3148238	A	T	ENST00000380266	ENSG00000215251	FASTKD5	FALSE	FALSE
chr20	3148251	T	A	ENST00000380266	ENSG00000215251	FASTKD5	FALSE	FALSE
chr20	3148252	C	T	ENST00000380266	ENSG00000215251	FASTKD5	FALSE	FALSE
chr20	3148253	C	T	ENST00000380266	ENSG00000215251	FASTKD5	FALSE	FALSE
chr20	3148259	A	T	ENST00000380266	ENSG00000215251	FASTKD5	FALSE	FALSE
chr20	3148267	A	C	ENST00000380266	ENSG00000215251	FASTKD5	FALSE	FALSE
chr20	3148267	A	T	ENST00000380266	ENSG00000215251	FASTKD5	FALSE	FALSE
chr20	3148286	A	C	ENST00000380266	ENSG00000215251	FASTKD5	FALSE	FALSE
chr20	3148286	A	T	ENST00000380266	ENSG00000215251	FASTKD5	FALSE	FALSE
chr20	3148302	T	A	ENST00000380266	ENSG00000215251	FASTKD5	FALSE	FALSE
chr20	3148310	A	C	ENST00000380266	ENSG00000215251	FASTKD5	FALSE	FALSE
chr20	3148310	A	T	ENST00000380266	ENSG00000215251	FASTKD5	FALSE	FALSE
chr20	3148312	G	C	ENST00000380266	ENSG00000215251	FASTKD5	FALSE	FALSE
chr20	3148312	G	T	ENST00000380266	ENSG00000215251	FASTKD5	FALSE	FALSE
chr20	3148318	C	T	ENST00000380266	ENSG00000215251	FASTKD5	FALSE	FALSE
chr20	3148319	C	T	ENST00000380266	ENSG00000215251	FASTKD5	FALSE	FALSE
chr20	3148334	A	T	ENST00000380266	ENSG00000215251	FASTKD5	FALSE	FALSE
chr20	3148344	G	A	ENST00000380266	ENSG00000215251	FASTKD5	FALSE	FALSE
chr20	3148359	C	A	ENST00000380266	ENSG00000215251	FASTKD5	FALSE	FALSE
chr20	3148360	C	T	ENST00000380266	ENSG00000215251	FASTKD5	FALSE	FALSE
chr20	3148361	C	T	ENST00000380266	ENSG00000215251	FASTKD5	FALSE	FALSE
chr20	3148368	G	A	ENST00000380266	ENSG00000215251	FASTKD5	FALSE	FALSE
chr20	3148372	G	T	ENST00000380266	ENSG00000215251	FASTKD5	FALSE	FALSE
chr20	3148375	A	T	ENST00000380266	ENSG00000215251	FASTKD5	FALSE	FALSE
chr20	3148380	T	A	ENST00000380266	ENSG00000215251	FASTKD5	FALSE	FALSE
chr20	3148386	C	A	ENST00000380266	ENSG00000215251	FASTKD5	FALSE	FALSE
chr20	3148387	A	C	ENST00000380266	ENSG00000215251	FASTKD5	FALSE	FALSE
chr20	3148387	A	T	ENST00000380266	ENSG00000215251	FASTKD5	FALSE	FALSE
chr20	3148403	G	C	ENST00000380266	ENSG00000215251	FASTKD5	FALSE	FALSE
chr20	3148403	G	T	ENST00000380266	ENSG00000215251	FASTKD5	FALSE	FALSE
chr20	3148422	C	A	ENST00000380266	ENSG00000215251	FASTKD5	FALSE	FALSE
chr20	3148424	A	C	ENST00000380266	ENSG00000215251	FASTKD5	FALSE	FALSE
chr20	3148424	A	T	ENST00000380266	ENSG00000215251	FASTKD5	FALSE	FALSE
chr20	3148440	T	A	ENST00000380266	ENSG00000215251	FASTKD5	FALSE	FALSE
chr20	3148442	A	T	ENST00000380266	ENSG00000215251	FASTKD5	FALSE	FALSE
chr20	3148461	G	A	ENST00000380266	ENSG00000215251	FASTKD5	FALSE	FALSE
chr20	3148476	G	A	ENST00000380266	ENSG00000215251	FASTKD5	FALSE	FALSE
chr20	3148482	T	A	ENST00000380266	ENSG00000215251	FASTKD5	FALSE	FALSE
chr20	3148485	T	A	ENST00000380266	ENSG00000215251	FASTKD5	FALSE	FALSE
chr20	3148497	G	A	ENST00000380266	ENSG00000215251	FASTKD5	FALSE	FALSE
chr20	3148498	G	T	ENST00000380266	ENSG00000215251	FASTKD5	FALSE	FALSE
chr20	3148529	A	T	ENST00000380266	ENSG00000215251	FASTKD5	FALSE	FALSE
chr20	3148542	G	A	ENST00000380266	ENSG00000215251	FASTKD5	FALSE	FALSE
chr20	3148545	C	A	ENST00000380266	ENSG00000215251	FASTKD5	FALSE	FALSE
chr20	3148553	A	T	ENST00000380266	ENSG00000215251	FASTKD5	FALSE	FALSE
chr20	3148566	T	A	ENST00000380266	ENSG00000215251	FASTKD5	FALSE	FALSE
chr20	3148567	A	T	ENST00000380266	ENSG00000215251	FASTKD5	FALSE	FALSE
chr20	3148571	A	T	ENST00000380266	ENSG00000215251	FASTKD5	FALSE	FALSE
chr20	3148573	A	C	ENST00000380266	ENSG00000215251	FASTKD5	FALSE	FALSE
chr20	3148573	A	T	ENST00000380266	ENSG00000215251	FASTKD5	FALSE	FALSE
chr20	3148590	G	A	ENST00000380266	ENSG00000215251	FASTKD5	FALSE	FALSE
chr20	3148596	G	A	ENST00000380266	ENSG00000215251	FASTKD5	FALSE	FALSE
chr20	3148608	G	A	ENST00000380266	ENSG00000215251	FASTKD5	FALSE	FALSE
chr20	3148617	T	A	ENST00000380266	ENSG00000215251	FASTKD5	FALSE	FALSE
chr20	3148623	T	A	ENST00000380266	ENSG00000215251	FASTKD5	FALSE	FALSE
chr20	3148628	A	T	ENST00000380266	ENSG00000215251	FASTKD5	FALSE	FALSE
chr20	3148638	C	A	ENST00000380266	ENSG00000215251	FASTKD5	FALSE	FALSE
chr20	3148644	C	A	ENST00000380266	ENSG00000215251	FASTKD5	FALSE	FALSE
chr20	3148646	G	C	ENST00000380266	ENSG00000215251	FASTKD5	FALSE	FALSE
chr20	3148646	G	T	ENST00000380266	ENSG00000215251	FASTKD5	FALSE	FALSE
chr20	3148662	G	A	ENST00000380266	ENSG00000215251	FASTKD5	FALSE	FALSE
chr20	3148671	C	A	ENST00000380266	ENSG00000215251	FASTKD5	FALSE	FALSE
chr20	3148681	A	C	ENST00000380266	ENSG00000215251	FASTKD5	FALSE	FALSE
chr20	3148681	A	T	ENST00000380266	ENSG00000215251	FASTKD5	FALSE	FALSE
chr20	3148696	G	C	ENST00000380266	ENSG00000215251	FASTKD5	FALSE	FALSE
chr20	3148696	G	T	ENST00000380266	ENSG00000215251	FASTKD5	FALSE	FALSE
chr20	3148701	C	A	ENST00000380266	ENSG00000215251	FASTKD5	FALSE	FALSE
chr20	3148707	T	A	ENST00000380266	ENSG00000215251	FASTKD5	FALSE	FALSE
chr20	3148713	G	A	ENST00000380266	ENSG00000215251	FASTKD5	FALSE	FALSE
chr20	3148725	G	A	ENST00000380266	ENSG00000215251	FASTKD5	FALSE	FALSE
chr20	3148734	C	A	ENST00000380266	ENSG00000215251	FASTKD5	FALSE	FALSE
chr20	3148752	C	A	ENST00000380266	ENSG00000215251	FASTKD5	FALSE	FALSE
chr20	3148761	C	A	ENST00000380266	ENSG00000215251	FASTKD5	FALSE	FALSE
chr20	3148764	C	A	ENST00000380266	ENSG00000215251	FASTKD5	FALSE	FALSE
chr20	3148773	C	A	ENST00000380266	ENSG00000215251	FASTKD5	FALSE	FALSE
chr20	3148787	G	C	ENST00000380266	ENSG00000215251	FASTKD5	FALSE	FALSE
chr20	3148787	G	T	ENST00000380266	ENSG00000215251	FASTKD5	FALSE	FALSE
chr20	3148797	G	A	ENST00000380266	ENSG00000215251	FASTKD5	FALSE	FALSE
chr20	3148799	A	T	ENST00000380266	ENSG00000215251	FASTKD5	FALSE	FALSE
chr20	3148812	T	A	ENST00000380266	ENSG00000215251	FASTKD5	FALSE	FALSE
chr20	3148827	T	A	ENST00000380266	ENSG00000215251	FASTKD5	FALSE	FALSE
chr20	3148836	C	A	ENST00000380266	ENSG00000215251	FASTKD5	FALSE	FALSE
chr20	3148838	A	T	ENST00000380266	ENSG00000215251	FASTKD5	FALSE	FALSE
chr20	3148872	T	A	ENST00000380266	ENSG00000215251	FASTKD5	FALSE	FALSE
chr20	3148891	A	T	ENST00000380266	ENSG00000215251	FASTKD5	FALSE	FALSE
chr20	3148902	T	A	ENST00000380266	ENSG00000215251	FASTKD5	FALSE	FALSE
chr20	3148908	T	A	ENST00000380266	ENSG00000215251	FASTKD5	FALSE	FALSE
chr20	3148911	T	A	ENST00000380266	ENSG00000215251	FASTKD5	FALSE	FALSE
chr20	3148921	G	T	ENST00000380266	ENSG00000215251	FASTKD5	FALSE	FALSE
chr20	3148938	C	A	ENST00000380266	ENSG00000215251	FASTKD5	FALSE	FALSE
chr20	3148950	G	A	ENST00000380266	ENSG00000215251	FASTKD5	FALSE	FALSE
chr20	3148953	C	A	ENST00000380266	ENSG00000215251	FASTKD5	FALSE	FALSE
chr20	3148962	G	A	ENST00000380266	ENSG00000215251	FASTKD5	FALSE	FALSE
chr20	3148978	C	T	ENST00000380266	ENSG00000215251	FASTKD5	FALSE	FALSE
chr20	3148979	C	T	ENST00000380266	ENSG00000215251	FASTKD5	FALSE	FALSE
chr20	3148981	G	C	ENST00000380266	ENSG00000215251	FASTKD5	FALSE	FALSE
chr20	3148981	G	T	ENST00000380266	ENSG00000215251	FASTKD5	FALSE	FALSE
chr20	3148985	G	C	ENST00000380266	ENSG00000215251	FASTKD5	FALSE	FALSE
chr20	3148985	G	T	ENST00000380266	ENSG00000215251	FASTKD5	FALSE	FALSE
chr20	3148995	G	A	ENST00000380266	ENSG00000215251	FASTKD5	FALSE	FALSE
chr20	3149020	G	T	ENST00000380266	ENSG00000215251	FASTKD5	FALSE	FALSE
chr20	3149031	G	A	ENST00000380266	ENSG00000215251	FASTKD5	FALSE	FALSE
chr20	3149032	G	C	ENST00000380266	ENSG00000215251	FASTKD5	FALSE	FALSE
chr20	3149032	G	T	ENST00000380266	ENSG00000215251	FASTKD5	FALSE	FALSE
chr20	3149037	T	A	ENST00000380266	ENSG00000215251	FASTKD5	FALSE	FALSE
chr20	3149046	T	A	ENST00000380266	ENSG00000215251	FASTKD5	FALSE	FALSE
chr20	3149048	A	C	ENST00000380266	ENSG00000215251	FASTKD5	FALSE	FALSE
chr20	3149048	A	T	ENST00000380266	ENSG00000215251	FASTKD5	FALSE	FALSE
chr20	3149051	G	C	ENST00000380266	ENSG00000215251	FASTKD5	FALSE	FALSE
chr20	3149051	G	T	ENST00000380266	ENSG00000215251	FASTKD5	FALSE	FALSE
chr20	3149055	T	A	ENST00000380266	ENSG00000215251	FASTKD5	FALSE	FALSE
chr20	3149261	C	A	ENST00000380266	ENSG00000215251	FASTKD5	TRUE	FALSE
chr20	3149261	C	G	ENST00000380266	ENSG00000215251	FASTKD5	TRUE	FALSE
chr20	3149261	C	T	ENST00000380266	ENSG00000215251	FASTKD5	TRUE	FALSE
chr20	3149262	T	A	ENST00000380266	ENSG00000215251	FASTKD5	TRUE	FALSE
chr20	3149262	T	C	ENST00000380266	ENSG00000215251	FASTKD5	TRUE	FALSE
chr20	3149262	T	G	ENST00000380266	ENSG00000215251	FASTKD5	TRUE	FALSE
chr20	3159764	A	C	ENST00000217173	ENSG00000185019	UBOX5	TRUE	FALSE
chr20	3159764	A	C	ENST00000380266	ENSG00000215251	FASTKD5	TRUE	FALSE
chr20	3159764	A	G	ENST00000217173	ENSG00000185019	UBOX5	FALSE	FALSE
chr20	3159764	A	G	ENST00000380266	ENSG00000215251	FASTKD5	FALSE	FALSE
chr20	3159764	A	T	ENST00000217173	ENSG00000185019	UBOX5	TRUE	FALSE
chr20	3159764	A	T	ENST00000380266	ENSG00000215251	FASTKD5	TRUE	FALSE
chr20	3159765	C	A	ENST00000217173	ENSG00000185019	UBOX5	TRUE	FALSE
chr20	3159765	C	A	ENST00000380266	ENSG00000215251	FASTKD5	TRUE	FALSE
chr20	3159765	C	G	ENST00000217173	ENSG00000185019	UBOX5	TRUE	FALSE
chr20	3159765	C	G	ENST00000380266	ENSG00000215251	FASTKD5	TRUE	FALSE
chr20	3159765	C	T	ENST00000217173	ENSG00000185019	UBOX5	TRUE	FALSE
chr20	3159765	C	T	ENST00000380266	ENSG00000215251	FASTKD5	TRUE	FALSE
chr20	3164462	C	A	ENST00000337576	ENSG00000088899	LZTS3	FALSE	FALSE
chr20	3164471	C	A	ENST00000337576	ENSG00000088899	LZTS3	FALSE	FALSE
chr20	3164480	C	A	ENST00000337576	ENSG00000088899	LZTS3	FALSE	FALSE
chr20	3164496	C	T	ENST00000337576	ENSG00000088899	LZTS3	FALSE	FALSE
chr20	3164497	C	T	ENST00000337576	ENSG00000088899	LZTS3	FALSE	FALSE
chr20	3164504	T	A	ENST00000337576	ENSG00000088899	LZTS3	FALSE	FALSE
chr20	3164507	T	A	ENST00000337576	ENSG00000088899	LZTS3	FALSE	FALSE
chr20	3164510	C	A	ENST00000337576	ENSG00000088899	LZTS3	FALSE	FALSE
chr20	3164513	C	A	ENST00000337576	ENSG00000088899	LZTS3	FALSE	FALSE
chr20	3164522	G	A	ENST00000337576	ENSG00000088899	LZTS3	FALSE	FALSE
chr20	3164561	C	A	ENST00000337576	ENSG00000088899	LZTS3	FALSE	FALSE
chr20	3164576	C	A	ENST00000337576	ENSG00000088899	LZTS3	FALSE	FALSE
chr20	3164582	G	A	ENST00000337576	ENSG00000088899	LZTS3	FALSE	FALSE
chr20	3164585	G	A	ENST00000337576	ENSG00000088899	LZTS3	FALSE	FALSE
chr20	3164594	G	A	ENST00000337576	ENSG00000088899	LZTS3	FALSE	FALSE
chr20	3164595	G	C	ENST00000337576	ENSG00000088899	LZTS3	FALSE	FALSE
chr20	3164595	G	T	ENST00000337576	ENSG00000088899	LZTS3	FALSE	FALSE
chr20	3164603	C	A	ENST00000337576	ENSG00000088899	LZTS3	FALSE	FALSE
chr20	3164607	G	C	ENST00000337576	ENSG00000088899	LZTS3	FALSE	FALSE
chr20	3164607	G	T	ENST00000337576	ENSG00000088899	LZTS3	FALSE	FALSE
chr20	3164618	G	A	ENST00000337576	ENSG00000088899	LZTS3	FALSE	FALSE
chr20	3164624	G	A	ENST00000337576	ENSG00000088899	LZTS3	FALSE	FALSE
chr20	3164627	T	A	ENST00000337576	ENSG00000088899	LZTS3	FALSE	FALSE
chr20	3164630	G	A	ENST00000337576	ENSG00000088899	LZTS3	FALSE	FALSE
chr20	3164631	G	C	ENST00000337576	ENSG00000088899	LZTS3	FALSE	FALSE
chr20	3164631	G	T	ENST00000337576	ENSG00000088899	LZTS3	FALSE	FALSE
chr20	3164636	C	A	ENST00000337576	ENSG00000088899	LZTS3	FALSE	FALSE
chr20	3164645	T	A	ENST00000337576	ENSG00000088899	LZTS3	FALSE	FALSE
chr20	3164648	C	A	ENST00000337576	ENSG00000088899	LZTS3	FALSE	FALSE
chr20	3164651	T	A	ENST00000337576	ENSG00000088899	LZTS3	FALSE	FALSE
chr20	3164654	C	A	ENST00000337576	ENSG00000088899	LZTS3	FALSE	FALSE
chr20	3164657	C	A	ENST00000337576	ENSG00000088899	LZTS3	FALSE	FALSE
chr20	3164661	C	T	ENST00000337576	ENSG00000088899	LZTS3	FALSE	FALSE
chr20	3164662	C	T	ENST00000337576	ENSG00000088899	LZTS3	FALSE	FALSE
chr20	3164675	C	A	ENST00000337576	ENSG00000088899	LZTS3	FALSE	FALSE
chr20	3164678	C	A	ENST00000337576	ENSG00000088899	LZTS3	FALSE	FALSE
chr20	3164696	G	A	ENST00000337576	ENSG00000088899	LZTS3	FALSE	FALSE
chr20	3164702	C	A	ENST00000337576	ENSG00000088899	LZTS3	FALSE	FALSE
chr20	3164717	C	A	ENST00000337576	ENSG00000088899	LZTS3	FALSE	FALSE
chr20	3164729	C	A	ENST00000337576	ENSG00000088899	LZTS3	FALSE	FALSE
chr20	3164735	G	A	ENST00000337576	ENSG00000088899	LZTS3	FALSE	FALSE
chr20	3164750	C	A	ENST00000337576	ENSG00000088899	LZTS3	FALSE	FALSE
chr20	3164777	C	A	ENST00000337576	ENSG00000088899	LZTS3	FALSE	FALSE
chr20	3164789	C	A	ENST00000337576	ENSG00000088899	LZTS3	FALSE	FALSE
chr20	3164795	C	A	ENST00000337576	ENSG00000088899	LZTS3	FALSE	FALSE
chr20	3164812	A	T	ENST00000337576	ENSG00000088899	LZTS3	FALSE	FALSE
chr20	3164840	G	A	ENST00000337576	ENSG00000088899	LZTS3	FALSE	FALSE
chr20	3164852	T	A	ENST00000337576	ENSG00000088899	LZTS3	FALSE	FALSE
chr20	3164858	C	A	ENST00000337576	ENSG00000088899	LZTS3	FALSE	FALSE
chr20	3164867	C	A	ENST00000337576	ENSG00000088899	LZTS3	FALSE	FALSE
chr20	3164868	G	T	ENST00000337576	ENSG00000088899	LZTS3	FALSE	FALSE
chr20	3164888	G	A	ENST00000337576	ENSG00000088899	LZTS3	FALSE	FALSE
chr20	3164894	C	A	ENST00000337576	ENSG00000088899	LZTS3	FALSE	FALSE
chr20	3164924	T	A	ENST00000337576	ENSG00000088899	LZTS3	FALSE	FALSE
chr20	3164928	G	T	ENST00000337576	ENSG00000088899	LZTS3	FALSE	FALSE
chr20	3164945	C	A	ENST00000337576	ENSG00000088899	LZTS3	FALSE	FALSE
chr20	3164951	C	A	ENST00000337576	ENSG00000088899	LZTS3	FALSE	FALSE
chr20	3164960	C	A	ENST00000337576	ENSG00000088899	LZTS3	FALSE	FALSE
chr20	3164972	G	A	ENST00000337576	ENSG00000088899	LZTS3	FALSE	FALSE
chr20	3164975	T	A	ENST00000337576	ENSG00000088899	LZTS3	FALSE	FALSE
chr20	3165008	G	A	ENST00000337576	ENSG00000088899	LZTS3	FALSE	FALSE
chr20	3165011	C	A	ENST00000337576	ENSG00000088899	LZTS3	FALSE	FALSE
chr20	3165014	C	A	ENST00000337576	ENSG00000088899	LZTS3	FALSE	FALSE
chr20	3165017	T	A	ENST00000337576	ENSG00000088899	LZTS3	FALSE	FALSE
chr20	3165020	C	A	ENST00000337576	ENSG00000088899	LZTS3	FALSE	FALSE
chr20	3165028	G	T	ENST00000337576	ENSG00000088899	LZTS3	FALSE	FALSE
chr20	3165041	C	A	ENST00000337576	ENSG00000088899	LZTS3	FALSE	FALSE
chr20	3165050	G	A	ENST00000337576	ENSG00000088899	LZTS3	FALSE	FALSE
chr20	3165052	G	T	ENST00000337576	ENSG00000088899	LZTS3	FALSE	FALSE
chr20	3165062	C	A	ENST00000337576	ENSG00000088899	LZTS3	FALSE	FALSE
chr20	3165071	C	A	ENST00000337576	ENSG00000088899	LZTS3	FALSE	FALSE
chr20	3165076	A	T	ENST00000337576	ENSG00000088899	LZTS3	FALSE	FALSE
chr20	3165080	T	A	ENST00000337576	ENSG00000088899	LZTS3	FALSE	FALSE
chr20	3165083	G	A	ENST00000337576	ENSG00000088899	LZTS3	FALSE	FALSE
chr20	3165085	G	T	ENST00000337576	ENSG00000088899	LZTS3	FALSE	FALSE
chr20	3165098	G	A	ENST00000337576	ENSG00000088899	LZTS3	FALSE	FALSE
chr20	3165100	G	T	ENST00000337576	ENSG00000088899	LZTS3	FALSE	FALSE
chr20	3165107	T	A	ENST00000337576	ENSG00000088899	LZTS3	FALSE	FALSE
chr20	3165113	G	A	ENST00000337576	ENSG00000088899	LZTS3	FALSE	FALSE
chr20	3165116	G	A	ENST00000337576	ENSG00000088899	LZTS3	FALSE	FALSE
chr20	3165119	T	A	ENST00000337576	ENSG00000088899	LZTS3	FALSE	FALSE
chr20	3165134	C	A	ENST00000337576	ENSG00000088899	LZTS3	FALSE	FALSE
chr20	3165143	T	A	ENST00000337576	ENSG00000088899	LZTS3	FALSE	FALSE
chr20	3165146	G	A	ENST00000337576	ENSG00000088899	LZTS3	FALSE	FALSE
chr20	3165147	G	T	ENST00000337576	ENSG00000088899	LZTS3	FALSE	FALSE
chr20	3165153	C	A	ENST00000337576	ENSG00000088899	LZTS3	TRUE	FALSE
chr20	3165153	C	G	ENST00000337576	ENSG00000088899	LZTS3	TRUE	FALSE
chr20	3165153	C	T	ENST00000337576	ENSG00000088899	LZTS3	TRUE	FALSE
chr20	3165154	T	A	ENST00000337576	ENSG00000088899	LZTS3	TRUE	FALSE
chr20	3165154	T	C	ENST00000337576	ENSG00000088899	LZTS3	TRUE	FALSE
chr20	3165154	T	G	ENST00000337576	ENSG00000088899	LZTS3	TRUE	FALSE
chr20	3165495	A	C	ENST00000337576	ENSG00000088899	LZTS3	TRUE	FALSE
chr20	3165495	A	G	ENST00000337576	ENSG00000088899	LZTS3	TRUE	FALSE
chr20	3165495	A	T	ENST00000337576	ENSG00000088899	LZTS3	TRUE	FALSE
chr20	3165496	C	A	ENST00000337576	ENSG00000088899	LZTS3	TRUE	FALSE
chr20	3165496	C	G	ENST00000337576	ENSG00000088899	LZTS3	TRUE	FALSE
chr20	3165496	C	T	ENST00000337576	ENSG00000088899	LZTS3	TRUE	FALSE
chr20	3165499	C	A	ENST00000337576	ENSG00000088899	LZTS3
chr20	3165500	C	T	ENST00000337576	ENSG00000088899	LZTS3	FALSE	FALSE
chr20	3165501	C	T	ENST00000337576	ENSG00000088899	LZTS3	FALSE	FALSE
chr20	3165505	T	A	ENST00000337576	ENSG00000088899	LZTS3	FALSE	FALSE
chr20	3165511	C	A	ENST00000337576	ENSG00000088899	LZTS3	FALSE	FALSE
chr20	3165514	C	A	ENST00000337576	ENSG00000088899	LZTS3	FALSE	FALSE
chr20	3165538	G	A	ENST00000337576	ENSG00000088899	LZTS3	FALSE	FALSE
chr20	3165541	C	A	ENST00000337576	ENSG00000088899	LZTS3	FALSE	FALSE
chr20	3165544	T	A	ENST00000337576	ENSG00000088899	LZTS3	FALSE	FALSE
chr20	3165547	G	A	ENST00000337576	ENSG00000088899	LZTS3	FALSE	FALSE
chr20	3165548	G	T	ENST00000337576	ENSG00000088899	LZTS3	TRUE	TRUE
chr20	3165562	T	A	ENST00000337576	ENSG00000088899	LZTS3	TRUE	TRUE
chr20	3165568	C	A	ENST00000337576	ENSG00000088899	LZTS3	TRUE	TRUE
chr20	3165574	C	A	ENST00000337576	ENSG00000088899	LZTS3	TRUE	TRUE
chr20	3165577	C	A	ENST00000337576	ENSG00000088899	LZTS3	TRUE	TRUE
chr20	3165583	G	A	ENST00000337576	ENSG00000088899	LZTS3	TRUE	TRUE
chr20	3165604	C	A	ENST00000337576	ENSG00000088899	LZTS3	TRUE	TRUE
chr20	3165607	C	A	ENST00000337576	ENSG00000088899	LZTS3	TRUE	TRUE
chr20	3165610	G	A	ENST00000337576	ENSG00000088899	LZTS3	TRUE	TRUE
chr20	3165616	G	A	ENST00000337576	ENSG00000088899	LZTS3	TRUE	TRUE
chr20	3165619	T	A	ENST00000337576	ENSG00000088899	LZTS3	TRUE	TRUE
chr20	3165622	T	A	ENST00000337576	ENSG00000088899	LZTS3	TRUE	TRUE
chr20	3165628	G	A	ENST00000337576	ENSG00000088899	LZTS3	TRUE	TRUE
chr20	3165631	G	A	ENST00000337576	ENSG00000088899	LZTS3	TRUE	TRUE
chr20	3165639	A	T	ENST00000337576	ENSG00000088899	LZTS3	TRUE	TRUE
chr20	3165646	G	A	ENST00000337576	ENSG00000088899	LZTS3	TRUE	TRUE
chr20	3165652	G	A	ENST00000337576	ENSG00000088899	LZTS3	TRUE	TRUE
chr20	3165661	G	A	ENST00000337576	ENSG00000088899	LZTS3	TRUE	TRUE
chr20	3165664	G	A	ENST00000337576	ENSG00000088899	LZTS3	TRUE	TRUE
chr20	3165673	G	A	ENST00000337576	ENSG00000088899	LZTS3	TRUE	TRUE
chr20	3165682	G	A	ENST00000337576	ENSG00000088899	LZTS3	TRUE	TRUE
chr20	3165691	G	A	ENST00000337576	ENSG00000088899	LZTS3	TRUE	TRUE
chr20	3165694	G	A	ENST00000337576	ENSG00000088899	LZTS3	TRUE	TRUE
chr20	3165700	T	A	ENST00000337576	ENSG00000088899	LZTS3	TRUE	TRUE
chr20	3165707	G	T	ENST00000337576	ENSG00000088899	LZTS3	TRUE	TRUE
chr20	3165715	G	A	ENST00000337576	ENSG00000088899	LZTS3	TRUE	TRUE
chr20	3165724	C	A	ENST00000337576	ENSG00000088899	LZTS3	TRUE	TRUE
chr20	3165733	C	A	ENST00000337576	ENSG00000088899	LZTS3	TRUE	TRUE
chr20	3165739	C	A	ENST00000337576	ENSG00000088899	LZTS3	TRUE	TRUE
chr20	3165740	C	T	ENST00000337576	ENSG00000088899	LZTS3	TRUE	TRUE
chr20	3165741	C	T	ENST00000337576	ENSG00000088899	LZTS3	TRUE	TRUE
chr20	3165748	T	A	ENST00000337576	ENSG00000088899	LZTS3	TRUE	TRUE
chr20	3165751	G	A	ENST00000337576	ENSG00000088899	LZTS3	TRUE	TRUE
chr20	3165757	C	A	ENST00000337576	ENSG00000088899	LZTS3	TRUE	TRUE
chr20	3165760	C	A	ENST00000337576	ENSG00000088899	LZTS3	TRUE	TRUE
chr20	3165769	G	A	ENST00000337576	ENSG00000088899	LZTS3	TRUE	TRUE
chr20	3165784	C	A	ENST00000337576	ENSG00000088899	LZTS3	TRUE	TRUE
chr20	3165790	G	A	ENST00000337576	ENSG00000088899	LZTS3	TRUE	TRUE
chr20	3165793	C	A	ENST00000337576	ENSG00000088899	LZTS3	TRUE	TRUE
chr20	3165820	C	A	ENST00000337576	ENSG00000088899	LZTS3	TRUE	TRUE
chr20	3165823	G	A	ENST00000337576	ENSG00000088899	LZTS3	TRUE	TRUE
chr20	3165826	C	A	ENST00000337576	ENSG00000088899	LZTS3	TRUE	TRUE
chr20	3165829	T	A	ENST00000337576	ENSG00000088899	LZTS3	TRUE	TRUE
chr20	3165832	C	A	ENST00000337576	ENSG00000088899	LZTS3	TRUE	TRUE
chr20	3165833	C	T	ENST00000337576	ENSG00000088899	LZTS3	TRUE	TRUE
chr20	3165834	C	T	ENST00000337576	ENSG00000088899	LZTS3	TRUE	TRUE
chr20	3165844	C	A	ENST00000337576	ENSG00000088899	LZTS3	TRUE	TRUE
chr20	3165847	C	A	ENST00000337576	ENSG00000088899	LZTS3	TRUE	TRUE
chr20	3165853	C	A	ENST00000337576	ENSG00000088899	LZTS3	TRUE	TRUE
chr20	3165856	G	A	ENST00000337576	ENSG00000088899	LZTS3	TRUE	TRUE
chr20	3165882	G	C	ENST00000337576	ENSG00000088899	LZTS3	TRUE	TRUE
chr20	3165882	G	T	ENST00000337576	ENSG00000088899	LZTS3	TRUE	TRUE
chr20	3165884	G	T	ENST00000337576	ENSG00000088899	LZTS3	TRUE	TRUE
chr20	3165907	C	A	ENST00000337576	ENSG00000088899	LZTS3	TRUE	TRUE
chr20	3165913	C	A	ENST00000337576	ENSG00000088899	LZTS3	TRUE	TRUE
chr20	3165919	C	A	ENST00000337576	ENSG00000088899	LZTS3	TRUE	TRUE
chr20	3165954	G	C	ENST00000337576	ENSG00000088899	LZTS3	TRUE	TRUE
chr20	3165954	G	T	ENST00000337576	ENSG00000088899	LZTS3	TRUE	TRUE
chr20	3165957	G	T	ENST00000337576	ENSG00000088899	LZTS3	TRUE	TRUE
chr20	3165960	G	T	ENST00000337576	ENSG00000088899	LZTS3	TRUE	TRUE
chr20	3165970	T	A	ENST00000337576	ENSG00000088899	LZTS3	TRUE	TRUE
chr20	3165985	C	A	ENST00000337576	ENSG00000088899	LZTS3	TRUE	TRUE
chr20	3166009	G	A	ENST00000337576	ENSG00000088899	LZTS3	TRUE	TRUE
chr20	3166010	G	C	ENST00000337576	ENSG00000088899	LZTS3	TRUE	TRUE
chr20	3166010	G	T	ENST00000337576	ENSG00000088899	LZTS3	TRUE	TRUE
chr20	3166017	G	T	ENST00000337576	ENSG00000088899	LZTS3	TRUE	TRUE
chr20	3166052	A	C	ENST00000337576	ENSG00000088899	LZTS3	TRUE	TRUE
chr20	3166052	A	T	ENST00000337576	ENSG00000088899	LZTS3	TRUE	TRUE
chr20	3166114	G	A	ENST00000337576	ENSG00000088899	LZTS3	TRUE	TRUE
chr20	3166118	G	C	ENST00000337576	ENSG00000088899	LZTS3	TRUE	TRUE
chr20	3166118	G	T	ENST00000337576	ENSG00000088899	LZTS3	TRUE	TRUE
chr20	3166130	G	C	ENST00000337576	ENSG00000088899	LZTS3	TRUE	TRUE
chr20	3166130	G	T	ENST00000337576	ENSG00000088899	LZTS3	TRUE	TRUE
chr20	3166164	G	C	ENST00000337576	ENSG00000088899	LZTS3	TRUE	TRUE
chr20	3166164	G	T	ENST00000337576	ENSG00000088899	LZTS3	TRUE	TRUE
chr20	3166170	G	C	ENST00000337576	ENSG00000088899	LZTS3	TRUE	TRUE
chr20	3166170	G	T	ENST00000337576	ENSG00000088899	LZTS3	TRUE	TRUE
chr20	3166216	T	A	ENST00000337576	ENSG00000088899	LZTS3	TRUE	TRUE
chr20	3166225	C	A	ENST00000337576	ENSG00000088899	LZTS3	TRUE	TRUE
chr20	3166231	T	A	ENST00000337576	ENSG00000088899	LZTS3	TRUE	TRUE
chr20	3166249	G	A	ENST00000337576	ENSG00000088899	LZTS3	TRUE	TRUE
chr20	3166255	C	A	ENST00000337576	ENSG00000088899	LZTS3	TRUE	TRUE
chr20	3166258	C	A	ENST00000337576	ENSG00000088899	LZTS3	TRUE	TRUE
chr20	3166276	G	A	ENST00000337576	ENSG00000088899	LZTS3	TRUE	TRUE
chr20	3166283	G	T	ENST00000337576	ENSG00000088899	LZTS3	TRUE	TRUE
chr20	3166287	A	T	ENST00000337576	ENSG00000088899	LZTS3	TRUE	TRUE
chr20	3166294	G	A	ENST00000337576	ENSG00000088899	LZTS3	TRUE	TRUE
chr20	3166312	T	A	ENST00000337576	ENSG00000088899	LZTS3	TRUE	TRUE
chr20	3166327	T	A	ENST00000337576	ENSG00000088899	LZTS3	TRUE	TRUE
chr20	3166335	G	T	ENST00000337576	ENSG00000088899	LZTS3	TRUE	TRUE
chr20	3166354	C	A	ENST00000337576	ENSG00000088899	LZTS3	TRUE	TRUE
chr20	3166356	G	C	ENST00000337576	ENSG00000088899	LZTS3	TRUE	TRUE
chr20	3166356	G	T	ENST00000337576	ENSG00000088899	LZTS3	TRUE	TRUE
chr20	3166358	G	T	ENST00000337576	ENSG00000088899	LZTS3	TRUE	TRUE
chr20	3166361	C	A	ENST00000337576	ENSG00000088899	LZTS3	TRUE	FALSE
chr20	3166361	C	G	ENST00000337576	ENSG00000088899	LZTS3	TRUE	FALSE
chr20	3166361	C	T	ENST00000337576	ENSG00000088899	LZTS3	TRUE	FALSE
chr20	3166362	T	A	ENST00000337576	ENSG00000088899	LZTS3	TRUE	FALSE
chr20	3166362	T	C	ENST00000337576	ENSG00000088899	LZTS3	TRUE	FALSE
chr20	3166362	T	G	ENST00000337576	ENSG00000088899	LZTS3	TRUE	FALSE
chr20	3166703	A	C	ENST00000337576	ENSG00000088899	LZTS3	TRUE	FALSE
chr20	3166703	A	G	ENST00000337576	ENSG00000088899	LZTS3	FALSE	FALSE
chr20	3166703	A	T	ENST00000337576	ENSG00000088899	LZTS3	TRUE	FALSE
chr20	3166704	C	A	ENST00000337576	ENSG00000088899	LZTS3	TRUE	FALSE
chr20	3166704	C	G	ENST00000337576	ENSG00000088899	LZTS3	TRUE	FALSE
chr20	3166704	C	T	ENST00000337576	ENSG00000088899	LZTS3	TRUE	FALSE
chr20	3166707	G	A	ENST00000337576	ENSG00000088899	LZTS3	TRUE	TRUE
chr20	3166716	T	A	ENST00000337576	ENSG00000088899	LZTS3	TRUE	TRUE
chr20	3166737	T	A	ENST00000337576	ENSG00000088899	LZTS3	TRUE	TRUE
chr20	3166755	C	A	ENST00000337576	ENSG00000088899	LZTS3	TRUE	TRUE
chr20	3166759	A	C	ENST00000337576	ENSG00000088899	LZTS3	TRUE	TRUE
chr20	3166759	A	T	ENST00000337576	ENSG00000088899	LZTS3	TRUE	TRUE
chr20	3166764	G	A	ENST00000337576	ENSG00000088899	LZTS3	TRUE	TRUE
chr20	3166776	T	A	ENST00000337576	ENSG00000088899	LZTS3	TRUE	TRUE
chr20	3166806	C	A	ENST00000337576	ENSG00000088899	LZTS3	TRUE	TRUE
chr20	3166828	A	T	ENST00000337576	ENSG00000088899	LZTS3	TRUE	TRUE
chr20	3166860	C	A	ENST00000337576	ENSG00000088899	LZTS3	TRUE	TRUE
chr20	3166870	G	C	ENST00000337576	ENSG00000088899	LZTS3	TRUE	TRUE
chr20	3166870	G	T	ENST00000337576	ENSG00000088899	LZTS3	TRUE	TRUE
chr20	3166893	T	A	ENST00000337576	ENSG00000088899	LZTS3	TRUE	TRUE
chr20	3166899	C	A	ENST00000337576	ENSG00000088899	LZTS3	TRUE	TRUE
chr20	3166901	G	C	ENST00000337576	ENSG00000088899	LZTS3	TRUE	TRUE
chr20	3166901	G	T	ENST00000337576	ENSG00000088899	LZTS3	TRUE	TRUE
chr20	3166906	G	C	ENST00000337576	ENSG00000088899	LZTS3	TRUE	TRUE
chr20	3166906	G	T	ENST00000337576	ENSG00000088899	LZTS3	TRUE	TRUE
chr20	3166923	C	A	ENST00000337576	ENSG00000088899	LZTS3	TRUE	TRUE
chr20	3166950	G	A	ENST00000337576	ENSG00000088899	LZTS3	TRUE	TRUE
chr20	3166971	G	A	ENST00000337576	ENSG00000088899	LZTS3	TRUE	TRUE
chr20	3167007	T	A	ENST00000337576	ENSG00000088899	LZTS3	TRUE	TRUE
chr20	3167019	C	A	ENST00000337576	ENSG00000088899	LZTS3	TRUE	TRUE
chr20	3167022	G	A	ENST00000337576	ENSG00000088899	LZTS3	TRUE	TRUE
chr20	3167079	C	A	ENST00000337576	ENSG00000088899	LZTS3	TRUE	TRUE
chr20	3167085	C	A	ENST00000337576	ENSG00000088899	LZTS3	TRUE	TRUE
chr20	3167151	C	A	ENST00000337576	ENSG00000088899	LZTS3	FALSE	FALSE
chr20	3167157	T	A	ENST00000337576	ENSG00000088899	LZTS3	FALSE	FALSE
chr20	3167182	C	A	ENST00000337576	ENSG00000088899	LZTS3	TRUE	FALSE
chr20	3167182	C	G	ENST00000337576	ENSG00000088899	LZTS3	TRUE	FALSE
chr20	3167182	C	T	ENST00000337576	ENSG00000088899	LZTS3	TRUE	FALSE
chr20	3167183	T	A	ENST00000337576	ENSG00000088899	LZTS3	TRUE	FALSE
chr20	3167183	T	C	ENST00000337576	ENSG00000088899	LZTS3	TRUE	FALSE
chr20	3167183	T	G	ENST00000337576	ENSG00000088899	LZTS3	TRUE	FALSE
chr20	3167736	A	C	ENST00000337576	ENSG00000088899	LZTS3	FALSE	FALSE
chr20	3167736	A	G	ENST00000337576	ENSG00000088899	LZTS3	FALSE	FALSE
chr20	3167736	A	T	ENST00000337576	ENSG00000088899	LZTS3	FALSE	FALSE
chr20	3167737	C	A	ENST00000337576	ENSG00000088899	LZTS3	FALSE	FALSE
chr20	3167737	C	G	ENST00000337576	ENSG00000088899	LZTS3	FALSE	FALSE
chr20	3167737	C	T	ENST00000337576	ENSG00000088899	LZTS3	FALSE	FALSE
chr20	3167962	C	A	ENST00000337576	ENSG00000088899	LZTS3	FALSE	FALSE
chr20	3167962	C	G	ENST00000337576	ENSG00000088899	LZTS3	FALSE	FALSE
chr20	3167962	C	T	ENST00000337576	ENSG00000088899	LZTS3	FALSE	FALSE
chr20	3167963	T	A	ENST00000337576	ENSG00000088899	LZTS3	FALSE	FALSE
chr20	3167963	T	C	ENST00000337576	ENSG00000088899	LZTS3	FALSE	FALSE
chr20	3167963	T	G	ENST00000337576	ENSG00000088899	LZTS3	FALSE	FALSE
chr20	3173453	A	C	ENST00000337576	ENSG00000088899	LZTS3	FALSE	FALSE
chr20	3173453	A	G	ENST00000337576	ENSG00000088899	LZTS3	FALSE	FALSE
chr20	3173453	A	T	ENST00000337576	ENSG00000088899	LZTS3	FALSE	FALSE
chr20	3173454	C	A	ENST00000337576	ENSG00000088899	LZTS3	FALSE	FALSE
chr20	3173454	C	G	ENST00000337576	ENSG00000088899	LZTS3	FALSE	FALSE
chr20	3173454	C	T	ENST00000337576	ENSG00000088899	LZTS3	FALSE	FALSE
chr20	3190667	G	A	ENST00000354488	ENSG00000198171	DDRGK1	FALSE	FALSE
chr20	3190679	C	A	ENST00000354488	ENSG00000198171	DDRGK1	FALSE	FALSE
chr20	3190686	C	T	ENST00000354488	ENSG00000198171	DDRGK1	FALSE	FALSE
chr20	3190687	C	T	ENST00000354488	ENSG00000198171	DDRGK1	FALSE	FALSE
chr20	3190712	G	A	ENST00000354488	ENSG00000198171	DDRGK1	FALSE	FALSE
chr20	3190721	C	A	ENST00000354488	ENSG00000198171	DDRGK1	FALSE	FALSE
chr20	3190745	G	A	ENST00000354488	ENSG00000198171	DDRGK1	FALSE	FALSE
chr20	3190748	G	A	ENST00000354488	ENSG00000198171	DDRGK1	FALSE	FALSE
chr20	3190775	C	A	ENST00000354488	ENSG00000198171	DDRGK1	FALSE	FALSE
chr20	3190778	C	A	ENST00000354488	ENSG00000198171	DDRGK1	FALSE	FALSE
chr20	3190788	G	C	ENST00000354488	ENSG00000198171	DDRGK1	FALSE	FALSE
chr20	3190788	G	T	ENST00000354488	ENSG00000198171	DDRGK1	FALSE	FALSE
chr20	3190799	T	A	ENST00000354488	ENSG00000198171	DDRGK1	FALSE	FALSE
chr20	3190820	C	A	ENST00000354488	ENSG00000198171	DDRGK1	TRUE	FALSE
chr20	3190820	C	G	ENST00000354488	ENSG00000198171	DDRGK1	TRUE	FALSE
chr20	3190820	C	T	ENST00000354488	ENSG00000198171	DDRGK1	TRUE	TRUE
chr20	3190821	T	A	ENST00000354488	ENSG00000198171	DDRGK1	TRUE	TRUE
chr20	3190821	T	C	ENST00000354488	ENSG00000198171	DDRGK1	TRUE	TRUE
chr20	3190821	T	G	ENST00000354488	ENSG00000198171	DDRGK1	TRUE	TRUE
chr20	3191188	A	C	ENST00000354488	ENSG00000198171	DDRGK1	TRUE	FALSE
chr20	3191188	A	G	ENST00000354488	ENSG00000198171	DDRGK1	TRUE	FALSE
chr20	3191188	A	T	ENST00000354488	ENSG00000198171	DDRGK1	TRUE	FALSE
chr20	3191189	C	A	ENST00000354488	ENSG00000198171	DDRGK1	TRUE	FALSE
chr20	3191189	C	G	ENST00000354488	ENSG00000198171	DDRGK1	TRUE	FALSE
chr20	3191189	C	T	ENST00000354488	ENSG00000198171	DDRGK1	TRUE	FALSE
chr20	3191205	C	A	ENST00000354488	ENSG00000198171	DDRGK1	FALSE	FALSE
chr20	3191220	G	A	ENST00000354488	ENSG00000198171	DDRGK1	FALSE	FALSE
chr20	3191239	C	A	ENST00000354488	ENSG00000198171	DDRGK1	TRUE	FALSE
chr20	3191239	C	G	ENST00000354488	ENSG00000198171	DDRGK1	TRUE	FALSE
chr20	3191239	C	T	ENST00000354488	ENSG00000198171	DDRGK1	TRUE	FALSE
chr20	3191240	T	A	ENST00000354488	ENSG00000198171	DDRGK1	TRUE	FALSE
chr20	3191240	T	C	ENST00000354488	ENSG00000198171	DDRGK1	TRUE	FALSE
chr20	3191240	T	G	ENST00000354488	ENSG00000198171	DDRGK1	TRUE	FALSE
chr20	3191763	A	C	ENST00000354488	ENSG00000198171	DDRGK1	TRUE	FALSE
chr20	3191763	A	G	ENST00000354488	ENSG00000198171	DDRGK1	TRUE	FALSE
chr20	3191763	A	T	ENST00000354488	ENSG00000198171	DDRGK1	TRUE	FALSE
chr20	3191764	C	A	ENST00000354488	ENSG00000198171	DDRGK1	TRUE	FALSE
chr20	3191764	C	G	ENST00000354488	ENSG00000198171	DDRGK1	TRUE	FALSE
chr20	3191764	C	T	ENST00000354488	ENSG00000198171	DDRGK1	TRUE	FALSE
chr20	3191767	G	A	ENST00000354488	ENSG00000198171	DDRGK1	FALSE	FALSE
chr20	3191785	G	A	ENST00000354488	ENSG00000198171	DDRGK1	TRUE	TRUE
chr20	3191800	C	A	ENST00000354488	ENSG00000198171	DDRGK1	TRUE	TRUE
chr20	3191802	A	T	ENST00000354488	ENSG00000198171	DDRGK1	TRUE	TRUE
chr20	3191815	T	A	ENST00000354488	ENSG00000198171	DDRGK1	TRUE	TRUE
chr20	3191821	G	A	ENST00000354488	ENSG00000198171	DDRGK1	TRUE	TRUE
chr20	3191822	C	A	ENST00000354488	ENSG00000198171	DDRGK1	TRUE	FALSE
chr20	3191822	C	G	ENST00000354488	ENSG00000198171	DDRGK1	TRUE	FALSE
chr20	3191822	C	T	ENST00000354488	ENSG00000198171	DDRGK1	TRUE	FALSE
chr20	3191823	T	A	ENST00000354488	ENSG00000198171	DDRGK1	TRUE	FALSE
chr20	3191823	T	C	ENST00000354488	ENSG00000198171	DDRGK1	TRUE	FALSE
chr20	3191823	T	G	ENST00000354488	ENSG00000198171	DDRGK1	TRUE	FALSE
chr20	3194828	A	C	ENST00000354488	ENSG00000198171	DDRGK1	TRUE	FALSE
chr20	3194828	A	G	ENST00000354488	ENSG00000198171	DDRGK1	TRUE	FALSE
chr20	3194828	A	T	ENST00000354488	ENSG00000198171	DDRGK1	TRUE	FALSE
chr20	3194829	C	A	ENST00000354488	ENSG00000198171	DDRGK1	TRUE	FALSE
chr20	3194829	C	G	ENST00000354488	ENSG00000198171	DDRGK1	TRUE	FALSE
chr20	3194829	C	T	ENST00000354488	ENSG00000198171	DDRGK1	TRUE	FALSE
chr20	3194832	T	A	ENST00000354488	ENSG00000198171	DDRGK1	TRUE	TRUE
chr20	3194836	G	C	ENST00000354488	ENSG00000198171	DDRGK1	TRUE	TRUE
chr20	3194836	G	T	ENST00000354488	ENSG00000198171	DDRGK1	TRUE	TRUE
chr20	3194850	C	A	ENST00000354488	ENSG00000198171	DDRGK1	TRUE	TRUE
chr20	3194865	G	A	ENST00000354488	ENSG00000198171	DDRGK1	TRUE	TRUE
chr20	3194869	C	A	ENST00000354488	ENSG00000198171	DDRGK1	TRUE	FALSE
chr20	3194869	C	G	ENST00000354488	ENSG00000198171	DDRGK1	TRUE	FALSE
chr20	3194869	C	T	ENST00000354488	ENSG00000198171	DDRGK1	TRUE	FALSE
chr20	3194870	T	A	ENST00000354488	ENSG00000198171	DDRGK1	TRUE	FALSE
chr20	3194870	T	C	ENST00000354488	ENSG00000198171	DDRGK1	TRUE	FALSE
chr20	3194870	T	G	ENST00000354488	ENSG00000198171	DDRGK1	TRUE	FALSE
chr20	3195229	A	C	ENST00000354488	ENSG00000198171	DDRGK1	TRUE	FALSE
chr20	3195229	A	G	ENST00000354488	ENSG00000198171	DDRGK1	TRUE	FALSE
chr20	3195229	A	T	ENST00000354488	ENSG00000198171	DDRGK1	TRUE	FALSE
chr20	3195230	C	A	ENST00000354488	ENSG00000198171	DDRGK1	TRUE	FALSE
chr20	3195230	C	G	ENST00000354488	ENSG00000198171	DDRGK1	TRUE	FALSE
chr20	3195230	C	T	ENST00000354488	ENSG00000198171	DDRGK1	TRUE	FALSE
chr20	3195233	G	A	ENST00000354488	ENSG00000198171	DDRGK1	TRUE	TRUE
chr20	3195236	C	A	ENST00000354488	ENSG00000198171	DDRGK1	TRUE	TRUE
chr20	3195239	C	A	ENST00000354488	ENSG00000198171	DDRGK1	TRUE	TRUE
chr20	3195251	C	A	ENST00000354488	ENSG00000198171	DDRGK1	TRUE	TRUE
chr20	3195254	C	A	ENST00000354488	ENSG00000198171	DDRGK1	TRUE	TRUE
chr20	3195263	C	A	ENST00000354488	ENSG00000198171	DDRGK1	TRUE	TRUE
chr20	3195266	C	A	ENST00000354488	ENSG00000198171	DDRGK1	TRUE	TRUE
chr20	3195269	C	A	ENST00000354488	ENSG00000198171	DDRGK1	TRUE	TRUE
chr20	3195284	C	A	ENST00000354488	ENSG00000198171	DDRGK1	TRUE	TRUE
chr20	3195287	T	A	ENST00000354488	ENSG00000198171	DDRGK1	TRUE	TRUE
chr20	3195293	T	A	ENST00000354488	ENSG00000198171	DDRGK1	TRUE	TRUE
chr20	3195297	G	C	ENST00000354488	ENSG00000198171	DDRGK1	TRUE	TRUE
chr20	3195297	G	T	ENST00000354488	ENSG00000198171	DDRGK1	TRUE	TRUE
chr20	3195302	C	A	ENST00000354488	ENSG00000198171	DDRGK1	TRUE	TRUE
chr20	3195305	C	A	ENST00000354488	ENSG00000198171	DDRGK1	TRUE	TRUE
chr20	3195311	C	A	ENST00000354488	ENSG00000198171	DDRGK1	TRUE	TRUE
chr20	3195317	G	A	ENST00000354488	ENSG00000198171	DDRGK1	TRUE	TRUE
chr20	3195323	G	A	ENST00000354488	ENSG00000198171	DDRGK1	TRUE	TRUE
chr20	3195326	C	A	ENST00000354488	ENSG00000198171	DDRGK1	TRUE	TRUE
chr20	3195329	C	A	ENST00000354488	ENSG00000198171	DDRGK1	TRUE	TRUE
chr20	3195338	T	A	ENST00000354488	ENSG00000198171	DDRGK1	TRUE	TRUE
chr20	3195344	C	A	ENST00000354488	ENSG00000198171	DDRGK1	TRUE	TRUE
chr20	3195347	C	A	ENST00000354488	ENSG00000198171	DDRGK1	TRUE	TRUE
chr20	3195350	C	A	ENST00000354488	ENSG00000198171	DDRGK1	TRUE	TRUE
chr20	3195353	C	A	ENST00000354488	ENSG00000198171	DDRGK1	TRUE	TRUE
chr20	3195354	C	A	ENST00000354488	ENSG00000198171	DDRGK1	TRUE	FALSE
chr20	3195354	C	G	ENST00000354488	ENSG00000198171	DDRGK1	TRUE	FALSE
chr20	3195354	C	T	ENST00000354488	ENSG00000198171	DDRGK1	TRUE	FALSE
chr20	3195355	T	A	ENST00000354488	ENSG00000198171	DDRGK1	TRUE	FALSE
chr20	3195355	T	C	ENST00000354488	ENSG00000198171	DDRGK1	TRUE	FALSE
chr20	3195355	T	G	ENST00000354488	ENSG00000198171	DDRGK1	TRUE	FALSE
chr20	3199999	A	C	ENST00000354488	ENSG00000198171	DDRGK1	TRUE	FALSE
chr20	3199999	A	G	ENST00000354488	ENSG00000198171	DDRGK1	FALSE	FALSE
chr20	3199999	A	T	ENST00000354488	ENSG00000198171	DDRGK1	TRUE	FALSE
chr20	3200000	C	A	ENST00000354488	ENSG00000198171	DDRGK1	TRUE	FALSE
chr20	3200000	C	G	ENST00000354488	ENSG00000198171	DDRGK1	TRUE	FALSE
chr20	3200000	C	T	ENST00000354488	ENSG00000198171	DDRGK1	TRUE	FALSE
chr20	3200003	T	A	ENST00000354488	ENSG00000198171	DDRGK1	TRUE	TRUE
chr20	3200006	G	A	ENST00000354488	ENSG00000198171	DDRGK1	TRUE	TRUE
chr20	3200009	C	A	ENST00000354488	ENSG00000198171	DDRGK1	TRUE	TRUE
chr20	3200012	C	A	ENST00000354488	ENSG00000198171	DDRGK1	TRUE	TRUE
chr20	3200015	C	A	ENST00000354488	ENSG00000198171	DDRGK1	TRUE	TRUE
chr20	3200030	C	A	ENST00000354488	ENSG00000198171	DDRGK1	TRUE	TRUE
chr20	3200033	C	A	ENST00000354488	ENSG00000198171	DDRGK1	TRUE	TRUE
chr20	3200036	C	A	ENST00000354488	ENSG00000198171	DDRGK1	TRUE	TRUE
chr20	3200039	T	A	ENST00000354488	ENSG00000198171	DDRGK1	TRUE	TRUE
chr20	3200042	T	A	ENST00000354488	ENSG00000198171	DDRGK1	TRUE	TRUE
chr20	3200043	C	T	ENST00000354488	ENSG00000198171	DDRGK1	TRUE	TRUE
chr20	3200044	C	T	ENST00000354488	ENSG00000198171	DDRGK1	TRUE	TRUE
chr20	3200048	C	A	ENST00000354488	ENSG00000198171	DDRGK1	TRUE	TRUE
chr20	3200054	C	A	ENST00000354488	ENSG00000198171	DDRGK1	TRUE	TRUE
chr20	3200060	G	A	ENST00000354488	ENSG00000198171	DDRGK1	TRUE	TRUE
chr20	3200066	C	A	ENST00000354488	ENSG00000198171	DDRGK1	TRUE	TRUE
chr20	3200072	G	A	ENST00000354488	ENSG00000198171	DDRGK1	TRUE	TRUE
chr20	3200075	T	A	ENST00000354488	ENSG00000198171	DDRGK1	TRUE	TRUE
chr20	3200081	C	A	ENST00000354488	ENSG00000198171	DDRGK1	TRUE	TRUE
chr20	3200084	C	A	ENST00000354488	ENSG00000198171	DDRGK1	TRUE	TRUE
chr20	3200090	C	A	ENST00000354488	ENSG00000198171	DDRGK1	TRUE	TRUE
chr20	3200096	C	A	ENST00000354488	ENSG00000198171	DDRGK1	TRUE	TRUE
chr20	3200099	C	A	ENST00000354488	ENSG00000198171	DDRGK1	TRUE	TRUE
chr20	3200103	C	A	ENST00000354488	ENSG00000198171	DDRGK1	TRUE	FALSE
chr20	3200103	C	G	ENST00000354488	ENSG00000198171	DDRGK1	TRUE	FALSE
chr20	3200103	C	T	ENST00000354488	ENSG00000198171	DDRGK1	TRUE	FALSE
chr20	3200104	T	A	ENST00000354488	ENSG00000198171	DDRGK1	TRUE	FALSE
chr20	3200104	T	C	ENST00000354488	ENSG00000198171	DDRGK1	TRUE	FALSE
chr20	3200104	T	G	ENST00000354488	ENSG00000198171	DDRGK1	TRUE	FALSE
chr20	3200340	G	A	ENST00000354488	ENSG00000198171	DDRGK1	FALSE	FALSE
chr20	3200340	G	C	ENST00000354488	ENSG00000198171	DDRGK1	TRUE	FALSE
chr20	3200340	G	T	ENST00000354488	ENSG00000198171	DDRGK1	TRUE	FALSE
chr20	3200341	C	A	ENST00000354488	ENSG00000198171	DDRGK1	TRUE	FALSE
chr20	3200341	C	G	ENST00000354488	ENSG00000198171	DDRGK1	TRUE	FALSE
chr20	3200341	C	T	ENST00000354488	ENSG00000198171	DDRGK1	TRUE	FALSE
chr20	3200344	C	A	ENST00000354488	ENSG00000198171	DDRGK1	TRUE	TRUE
chr20	3200350	G	A	ENST00000354488	ENSG00000198171	DDRGK1	TRUE	TRUE
chr20	3200356	T	A	ENST00000354488	ENSG00000198171	DDRGK1	TRUE	TRUE
chr20	3200359	G	A	ENST00000354488	ENSG00000198171	DDRGK1	TRUE	TRUE
chr20	3200365	G	A	ENST00000354488	ENSG00000198171	DDRGK1	TRUE	TRUE
chr20	3200368	T	A	ENST00000354488	ENSG00000198171	DDRGK1	TRUE	TRUE
chr20	3200371	C	A	ENST00000354488	ENSG00000198171	DDRGK1	TRUE	TRUE
chr20	3200374	C	A	ENST00000354488	ENSG00000198171	DDRGK1	TRUE	TRUE
chr20	3200380	T	A	ENST00000354488	ENSG00000198171	DDRGK1	TRUE	TRUE
chr20	3200389	T	A	ENST00000354488	ENSG00000198171	DDRGK1	TRUE	TRUE
chr20	3200392	T	A	ENST00000354488	ENSG00000198171	DDRGK1	TRUE	TRUE
chr20	3200398	C	A	ENST00000354488	ENSG00000198171	DDRGK1	TRUE	TRUE
chr20	3200404	T	A	ENST00000354488	ENSG00000198171	DDRGK1	TRUE	TRUE
chr20	3200409	G	T	ENST00000354488	ENSG00000198171	DDRGK1	TRUE	TRUE
chr20	3200422	C	A	ENST00000354488	ENSG00000198171	DDRGK1	TRUE	TRUE
chr20	3200431	T	A	ENST00000354488	ENSG00000198171	DDRGK1	TRUE	TRUE
chr20	3200434	C	A	ENST00000354488	ENSG00000198171	DDRGK1	TRUE	TRUE
chr20	3200443	C	A	ENST00000354488	ENSG00000198171	DDRGK1	TRUE	TRUE
chr20	3200446	C	A	ENST00000354488	ENSG00000198171	DDRGK1	TRUE	TRUE
chr20	3200449	C	A	ENST00000354488	ENSG00000198171	DDRGK1	TRUE	TRUE
chr20	3200452	G	A	ENST00000354488	ENSG00000198171	DDRGK1	TRUE	TRUE
chr20	3200455	C	A	ENST00000354488	ENSG00000198171	DDRGK1	TRUE	FALSE
chr20	3200455	C	G	ENST00000354488	ENSG00000198171	DDRGK1	TRUE	FALSE
chr20	3200455	C	T	ENST00000354488	ENSG00000198171	DDRGK1	TRUE	FALSE
chr20	3200456	T	A	ENST00000354488	ENSG00000198171	DDRGK1	TRUE	FALSE
chr20	3200456	T	C	ENST00000354488	ENSG00000198171	DDRGK1	TRUE	FALSE
chr20	3200456	T	G	ENST00000354488	ENSG00000198171	DDRGK1	TRUE	FALSE
chr20	3203211	A	C	ENST00000354488	ENSG00000198171	DDRGK1	TRUE	FALSE
chr20	3203211	A	G	ENST00000354488	ENSG00000198171	DDRGK1	FALSE	FALSE
chr20	3203211	A	T	ENST00000354488	ENSG00000198171	DDRGK1	TRUE	FALSE
chr20	3203212	C	A	ENST00000354488	ENSG00000198171	DDRGK1	TRUE	FALSE
chr20	3203212	C	G	ENST00000354488	ENSG00000198171	DDRGK1	TRUE	FALSE
chr20	3203212	C	T	ENST00000354488	ENSG00000198171	DDRGK1	TRUE	FALSE
chr20	3203228	C	A	ENST00000354488	ENSG00000198171	DDRGK1	TRUE	TRUE
chr20	3203231	C	A	ENST00000354488	ENSG00000198171	DDRGK1	TRUE	TRUE
chr20	3203234	C	A	ENST00000354488	ENSG00000198171	DDRGK1	TRUE	TRUE
chr20	3203240	C	A	ENST00000354488	ENSG00000198171	DDRGK1	TRUE	TRUE
chr20	3203249	C	A	ENST00000354488	ENSG00000198171	DDRGK1	TRUE	TRUE
chr20	3203253	C	T	ENST00000354488	ENSG00000198171	DDRGK1	TRUE	TRUE
chr20	3203254	C	T	ENST00000354488	ENSG00000198171	DDRGK1	TRUE	TRUE
chr20	3203267	G	A	ENST00000354488	ENSG00000198171	DDRGK1	TRUE	TRUE
chr20	3203273	G	A	ENST00000354488	ENSG00000198171	DDRGK1	TRUE	TRUE
chr20	3203279	G	A	ENST00000354488	ENSG00000198171	DDRGK1	TRUE	TRUE
chr20	3203285	G	A	ENST00000354488	ENSG00000198171	DDRGK1	TRUE	TRUE
chr20	3203327	C	A	ENST00000354488	ENSG00000198171	DDRGK1	TRUE	TRUE
chr20	3203333	T	A	ENST00000354488	ENSG00000198171	DDRGK1	TRUE	TRUE
chr20	3203339	C	A	ENST00000354488	ENSG00000198171	DDRGK1	TRUE	TRUE
chr20	3203342	C	A	ENST00000354488	ENSG00000198171	DDRGK1	TRUE	TRUE
chr20	3203348	C	A	ENST00000354488	ENSG00000198171	DDRGK1	TRUE	TRUE
chr20	3203363	G	A	ENST00000354488	ENSG00000198171	DDRGK1	TRUE	TRUE
chr20	3203381	C	A	ENST00000354488	ENSG00000198171	DDRGK1	TRUE	TRUE
chr20	3203390	C	A	ENST00000354488	ENSG00000198171	DDRGK1	TRUE	TRUE
chr20	3203393	C	A	ENST00000354488	ENSG00000198171	DDRGK1	TRUE	TRUE
chr20	3203408	C	A	ENST00000354488	ENSG00000198171	DDRGK1	TRUE	TRUE
chr20	3203411	G	A	ENST00000354488	ENSG00000198171	DDRGK1	TRUE	TRUE
chr20	3203417	C	A	ENST00000354488	ENSG00000198171	DDRGK1	TRUE	FALSE
chr20	3203417	C	G	ENST00000354488	ENSG00000198171	DDRGK1	TRUE	FALSE
chr20	3203417	C	T	ENST00000354488	ENSG00000198171	DDRGK1	TRUE	FALSE
chr20	3203418	T	A	ENST00000354488	ENSG00000198171	DDRGK1	TRUE	FALSE
chr20	3203418	T	C	ENST00000354488	ENSG00000198171	DDRGK1	TRUE	FALSE
chr20	3203418	T	G	ENST00000354488	ENSG00000198171	DDRGK1	TRUE	FALSE
chr20	3204535	A	C	ENST00000354488	ENSG00000198171	DDRGK1	FALSE	FALSE
chr20	3204535	A	G	ENST00000354488	ENSG00000198171	DDRGK1	FALSE	FALSE
chr20	3204535	A	T	ENST00000354488	ENSG00000198171	DDRGK1	FALSE	FALSE
chr20	3204536	C	A	ENST00000354488	ENSG00000198171	DDRGK1	FALSE	FALSE
chr20	3204536	C	G	ENST00000354488	ENSG00000198171	DDRGK1	FALSE	FALSE
chr20	3204536	C	T	ENST00000354488	ENSG00000198171	DDRGK1	FALSE	FALSE
chr20	3204539	G	C	ENST00000354488	ENSG00000198171	DDRGK1	TRUE	TRUE
chr20	3204539	G	T	ENST00000354488	ENSG00000198171	DDRGK1	TRUE	TRUE
chr20	3204605	A	T	ENST00000354488	ENSG00000198171	DDRGK1	FALSE	FALSE
chr20	3204607	G	C	ENST00000354488	ENSG00000198171	DDRGK1	FALSE	FALSE
chr20	3204607	G	T	ENST00000354488	ENSG00000198171	DDRGK1	FALSE	FALSE
chr20	3204610	C	T	ENST00000354488	ENSG00000198171	DDRGK1	FALSE	FALSE
chr20	3204611	C	T	ENST00000354488	ENSG00000198171	DDRGK1	FALSE	FALSE
chr20	3209562	C	A	ENST00000380113	ENSG00000125877	ITPA	FALSE	FALSE
chr20	3209562	C	G	ENST00000380113	ENSG00000125877	ITPA	FALSE	FALSE
chr20	3209565	T	A	ENST00000380113	ENSG00000125877	ITPA	FALSE	FALSE
chr20	3209573	A	T	ENST00000380113	ENSG00000125877	ITPA	FALSE	FALSE
chr20	3209576	A	T	ENST00000380113	ENSG00000125877	ITPA	FALSE	FALSE
chr20	3209603	A	T	ENST00000380113	ENSG00000125877	ITPA	TRUE	FALSE
chr20	3209606	A	T	ENST00000380113	ENSG00000125877	ITPA	TRUE	FALSE
chr20	3209612	G	T	ENST00000380113	ENSG00000125877	ITPA	TRUE	FALSE
chr20	3209615	G	T	ENST00000380113	ENSG00000125877	ITPA	TRUE	FALSE
chr20	3209618	G	A	ENST00000380113	ENSG00000125877	ITPA	TRUE	FALSE
chr20	3209618	G	C	ENST00000380113	ENSG00000125877	ITPA	TRUE	FALSE
chr20	3209618	G	T	ENST00000380113	ENSG00000125877	ITPA	TRUE	FALSE
chr20	3209619	T	A	ENST00000380113	ENSG00000125877	ITPA	TRUE	FALSE
chr20	3209619	T	C	ENST00000380113	ENSG00000125877	ITPA	TRUE	FALSE
chr20	3209619	T	G	ENST00000380113	ENSG00000125877	ITPA	TRUE	FALSE
chr20	3213167	A	C	ENST00000380113	ENSG00000125877	ITPA	FALSE	FALSE
chr20	3213167	A	G	ENST00000380113	ENSG00000125877	ITPA	FALSE	FALSE
chr20	3213167	A	T	ENST00000380113	ENSG00000125877	ITPA	FALSE	FALSE
chr20	3213168	G	A	ENST00000380113	ENSG00000125877	ITPA	FALSE	FALSE
chr20	3213168	G	C	ENST00000380113	ENSG00000125877	ITPA	FALSE	FALSE
chr20	3213168	G	T	ENST00000380113	ENSG00000125877	ITPA	FALSE	FALSE
chr20	3213175	C	T	ENST00000380113	ENSG00000125877	ITPA	TRUE	TRUE
chr20	3213184	G	T	ENST00000380113	ENSG00000125877	ITPA	TRUE	TRUE
chr20	3213190	A	T	ENST00000380113	ENSG00000125877	ITPA	TRUE	TRUE
chr20	3213201	C	A	ENST00000380113	ENSG00000125877	ITPA	TRUE	TRUE
chr20	3213206	T	A	ENST00000380113	ENSG00000125877	ITPA	TRUE	TRUE
chr20	3213214	C	T	ENST00000380113	ENSG00000125877	ITPA	TRUE	TRUE
chr20	3213217	A	T	ENST00000380113	ENSG00000125877	ITPA	TRUE	TRUE
chr20	3213227	G	A	ENST00000380113	ENSG00000125877	ITPA	FALSE	FALSE
chr20	3213227	G	C	ENST00000380113	ENSG00000125877	ITPA	FALSE	FALSE
chr20	3213227	G	T	ENST00000380113	ENSG00000125877	ITPA	FALSE	FALSE
chr20	3213228	T	A	ENST00000380113	ENSG00000125877	ITPA	FALSE	FALSE
chr20	3213228	T	C	ENST00000380113	ENSG00000125877	ITPA	FALSE	FALSE
chr20	3213228	T	G	ENST00000380113	ENSG00000125877	ITPA	FALSE	FALSE
chr20	3213317	A	C	ENST00000380113	ENSG00000125877	ITPA	FALSE	FALSE
chr20	3213317	A	G	ENST00000380113	ENSG00000125877	ITPA	TRUE	FALSE
chr20	3213317	A	T	ENST00000380113	ENSG00000125877	ITPA	FALSE	FALSE
chr20	3213318	G	A	ENST00000380113	ENSG00000125877	ITPA	FALSE	FALSE
chr20	3213318	G	C	ENST00000380113	ENSG00000125877	ITPA	FALSE	FALSE
chr20	3213318	G	T	ENST00000380113	ENSG00000125877	ITPA	FALSE	FALSE
chr20	3213324	G	T	ENST00000380113	ENSG00000125877	ITPA	TRUE	TRUE
chr20	3213329	C	A	ENST00000380113	ENSG00000125877	ITPA	TRUE	TRUE
chr20	3213329	C	G	ENST00000380113	ENSG00000125877	ITPA	TRUE	TRUE
chr20	3213330	C	T	ENST00000380113	ENSG00000125877	ITPA	TRUE	TRUE
chr20	3213336	G	T	ENST00000380113	ENSG00000125877	ITPA	TRUE	TRUE
chr20	3213345	G	T	ENST00000380113	ENSG00000125877	ITPA	TRUE	TRUE
chr20	3213357	C	T	ENST00000380113	ENSG00000125877	ITPA	TRUE	TRUE
chr20	3213360	A	T	ENST00000380113	ENSG00000125877	ITPA	TRUE	TRUE
chr20	3213365	T	A	ENST00000380113	ENSG00000125877	ITPA	TRUE	TRUE
chr20	3213366	C	T	ENST00000380113	ENSG00000125877	ITPA	TRUE	TRUE
chr20	3213369	G	T	ENST00000380113	ENSG00000125877	ITPA	TRUE	TRUE
chr20	3213381	C	T	ENST00000380113	ENSG00000125877	ITPA	TRUE	TRUE
chr20	3213384	G	A	ENST00000380113	ENSG00000125877	ITPA	FALSE	FALSE
chr20	3213384	G	C	ENST00000380113	ENSG00000125877	ITPA	FALSE	FALSE
chr20	3213384	G	T	ENST00000380113	ENSG00000125877	ITPA	FALSE	FALSE
chr20	3213385	T	A	ENST00000380113	ENSG00000125877	ITPA	FALSE	FALSE
chr20	3213385	T	C	ENST00000380113	ENSG00000125877	ITPA	FALSE	FALSE
chr20	3213385	T	G	ENST00000380113	ENSG00000125877	ITPA	FALSE	FALSE
chr20	3213983	A	C	ENST00000380113	ENSG00000125877	ITPA	TRUE	FALSE
chr20	3213983	A	G	ENST00000380113	ENSG00000125877	ITPA	TRUE	FALSE
chr20	3213983	A	T	ENST00000380113	ENSG00000125877	ITPA	TRUE	FALSE
chr20	3213984	G	A	ENST00000380113	ENSG00000125877	ITPA	TRUE	FALSE
chr20	3213984	G	C	ENST00000380113	ENSG00000125877	ITPA	TRUE	FALSE
chr20	3213984	G	T	ENST00000380113	ENSG00000125877	ITPA	TRUE	FALSE
chr20	3213988	C	T	ENST00000380113	ENSG00000125877	ITPA	TRUE	TRUE
chr20	3214006	G	T	ENST00000380113	ENSG00000125877	ITPA	TRUE	TRUE
chr20	3214017	T	A	ENST00000380113	ENSG00000125877	ITPA	TRUE	TRUE
chr20	3214023	C	A	ENST00000380113	ENSG00000125877	ITPA	TRUE	TRUE
chr20	3214036	G	T	ENST00000380113	ENSG00000125877	ITPA	TRUE	TRUE
chr20	3214056	C	A	ENST00000380113	ENSG00000125877	ITPA	TRUE	TRUE
chr20	3214056	C	G	ENST00000380113	ENSG00000125877	ITPA	TRUE	TRUE
chr20	3214059	G	A	ENST00000380113	ENSG00000125877	ITPA	TRUE	FALSE
chr20	3214059	G	C	ENST00000380113	ENSG00000125877	ITPA	TRUE	FALSE
chr20	3214059	G	T	ENST00000380113	ENSG00000125877	ITPA	TRUE	FALSE
chr20	3214060	T	A	ENST00000380113	ENSG00000125877	ITPA	TRUE	FALSE
chr20	3214060	T	C	ENST00000380113	ENSG00000125877	ITPA	TRUE	FALSE
chr20	3214060	T	G	ENST00000380113	ENSG00000125877	ITPA	TRUE	FALSE
chr20	3215279	A	C	ENST00000380113	ENSG00000125877	ITPA	TRUE	FALSE
chr20	3215279	A	G	ENST00000380113	ENSG00000125877	ITPA	TRUE	FALSE
chr20	3215279	A	T	ENST00000380113	ENSG00000125877	ITPA	TRUE	FALSE
chr20	3215280	G	A	ENST00000380113	ENSG00000125877	ITPA	TRUE	FALSE
chr20	3215280	G	C	ENST00000380113	ENSG00000125877	ITPA	TRUE	FALSE
chr20	3215280	G	T	ENST00000380113	ENSG00000125877	ITPA	TRUE	FALSE
chr20	3215282	A	T	ENST00000380113	ENSG00000125877	ITPA	TRUE	TRUE
chr20	3215286	G	A	ENST00000380113	ENSG00000125877	ITPA	TRUE	TRUE
chr20	3215287	G	A	ENST00000380113	ENSG00000125877	ITPA	TRUE	TRUE
chr20	3215294	G	T	ENST00000380113	ENSG00000125877	ITPA	TRUE	TRUE
chr20	3215297	A	T	ENST00000380113	ENSG00000125877	ITPA	TRUE	TRUE
chr20	3215301	T	A	ENST00000380113	ENSG00000125877	ITPA	TRUE	TRUE
chr20	3215301	T	G	ENST00000380113	ENSG00000125877	ITPA	TRUE	TRUE
chr20	3215303	A	T	ENST00000380113	ENSG00000125877	ITPA	TRUE	TRUE
chr20	3215309	G	T	ENST00000380113	ENSG00000125877	ITPA	TRUE	TRUE
chr20	3215313	G	A	ENST00000380113	ENSG00000125877	ITPA	TRUE	FALSE
chr20	3215313	G	C	ENST00000380113	ENSG00000125877	ITPA	TRUE	FALSE
chr20	3215313	G	T	ENST00000380113	ENSG00000125877	ITPA	TRUE	FALSE
chr20	3215314	T	A	ENST00000380113	ENSG00000125877	ITPA	TRUE	FALSE
chr20	3215314	T	C	ENST00000380113	ENSG00000125877	ITPA	TRUE	FALSE
chr20	3215314	T	G	ENST00000380113	ENSG00000125877	ITPA	TRUE	FALSE
chr20	3218515	A	C	ENST00000380113	ENSG00000125877	ITPA	TRUE	FALSE
chr20	3218515	A	G	ENST00000380113	ENSG00000125877	ITPA	TRUE	FALSE
chr20	3218515	A	T	ENST00000380113	ENSG00000125877	ITPA	TRUE	FALSE
chr20	3218516	G	A	ENST00000380113	ENSG00000125877	ITPA	TRUE	FALSE
chr20	3218516	G	C	ENST00000380113	ENSG00000125877	ITPA	TRUE	FALSE
chr20	3218516	G	T	ENST00000380113	ENSG00000125877	ITPA	TRUE	FALSE
chr20	3218525	C	T	ENST00000380113	ENSG00000125877	ITPA	TRUE	TRUE
chr20	3218543	G	T	ENST00000380113	ENSG00000125877	ITPA	TRUE	TRUE
chr20	3218549	A	T	ENST00000380113	ENSG00000125877	ITPA	TRUE	TRUE
chr20	3218553	C	A	ENST00000380113	ENSG00000125877	ITPA	TRUE	TRUE
chr20	3218553	C	G	ENST00000380113	ENSG00000125877	ITPA	TRUE	TRUE
chr20	3218560	T	A	ENST00000380113	ENSG00000125877	ITPA	TRUE	TRUE
chr20	3218560	T	G	ENST00000380113	ENSG00000125877	ITPA	TRUE	TRUE
chr20	3218569	C	A	ENST00000380113	ENSG00000125877	ITPA	TRUE	TRUE
chr20	3218600	C	T	ENST00000380113	ENSG00000125877	ITPA	TRUE	TRUE
chr20	3218631	C	A	ENST00000380113	ENSG00000125877	ITPA	TRUE	TRUE
chr20	3218633	G	A	ENST00000380113	ENSG00000125877	ITPA	TRUE	FALSE
chr20	3218633	G	C	ENST00000380113	ENSG00000125877	ITPA	TRUE	FALSE
chr20	3218633	G	T	ENST00000380113	ENSG00000125877	ITPA	TRUE	FALSE
chr20	3218634	T	A	ENST00000380113	ENSG00000125877	ITPA	TRUE	FALSE
chr20	3218634	T	C	ENST00000380113	ENSG00000125877	ITPA	TRUE	FALSE
chr20	3218634	T	G	ENST00000380113	ENSG00000125877	ITPA	TRUE	FALSE
chr20	3221839	A	C	ENST00000380113	ENSG00000125877	ITPA	TRUE	FALSE
chr20	3221839	A	G	ENST00000380113	ENSG00000125877	ITPA	TRUE	FALSE
chr20	3221839	A	T	ENST00000380113	ENSG00000125877	ITPA	TRUE	FALSE
chr20	3221840	G	A	ENST00000380113	ENSG00000125877	ITPA	TRUE	FALSE
chr20	3221840	G	C	ENST00000380113	ENSG00000125877	ITPA	TRUE	FALSE
chr20	3221840	G	T	ENST00000380113	ENSG00000125877	ITPA	TRUE	FALSE
chr20	3221859	A	T	ENST00000380113	ENSG00000125877	ITPA	TRUE	TRUE
chr20	3221867	C	A	ENST00000380113	ENSG00000125877	ITPA	FALSE	FALSE
chr20	3221868	C	T	ENST00000380113	ENSG00000125877	ITPA	FALSE	FALSE
chr20	3221881	G	A	ENST00000380113	ENSG00000125877	ITPA	FALSE	FALSE
chr20	3221882	G	A	ENST00000380113	ENSG00000125877	ITPA	FALSE	FALSE
chr20	3221891	C	A	ENST00000380113	ENSG00000125877	ITPA	FALSE	FALSE
chr20	3221895	C	T	ENST00000380113	ENSG00000125877	ITPA	FALSE	FALSE
chr20	3221904	G	T	ENST00000380113	ENSG00000125877	ITPA	FALSE	FALSE
chr20	3221909	T	A	ENST00000380113	ENSG00000125877	ITPA	FALSE	FALSE
chr20	3221909	T	G	ENST00000380113	ENSG00000125877	ITPA	FALSE	FALSE
chr20	3221910	G	T	ENST00000380113	ENSG00000125877	ITPA	FALSE	FALSE
chr20	3221913	C	T	ENST00000380113	ENSG00000125877	ITPA	FALSE	FALSE
chr20	3221918	G	A	ENST00000380113	ENSG00000125877	ITPA	TRUE	FALSE
chr20	3221918	G	C	ENST00000380113	ENSG00000125877	ITPA	TRUE	FALSE
chr20	3221918	G	T	ENST00000380113	ENSG00000125877	ITPA	TRUE	FALSE
chr20	3221919	T	A	ENST00000380113	ENSG00000125877	ITPA	TRUE	FALSE
chr20	3221919	T	C	ENST00000380113	ENSG00000125877	ITPA	TRUE	FALSE
chr20	3221919	T	G	ENST00000380113	ENSG00000125877	ITPA	TRUE	FALSE
chr20	3223364	A	C	ENST00000380113	ENSG00000125877	ITPA	TRUE	FALSE
chr20	3223364	A	G	ENST00000380113	ENSG00000125877	ITPA	TRUE	FALSE
chr20	3223364	A	T	ENST00000380113	ENSG00000125877	ITPA	TRUE	FALSE
chr20	3223365	G	A	ENST00000380113	ENSG00000125877	ITPA	TRUE	FALSE
chr20	3223365	G	C	ENST00000380113	ENSG00000125877	ITPA	TRUE	FALSE
chr20	3223365	G	T	ENST00000380113	ENSG00000125877	ITPA	TRUE	FALSE
chr20	3223369	C	A	ENST00000380113	ENSG00000125877	ITPA	FALSE	FALSE
chr20	3223369	C	G	ENST00000380113	ENSG00000125877	ITPA	FALSE	FALSE
chr20	3223373	G	T	ENST00000380113	ENSG00000125877	ITPA	FALSE	FALSE
chr20	3223382	A	T	ENST00000380113	ENSG00000125877	ITPA	FALSE	FALSE
chr20	3223388	G	T	ENST00000380113	ENSG00000125877	ITPA	FALSE	FALSE
chr20	3223391	A	T	ENST00000380113	ENSG00000125877	ITPA	FALSE	FALSE
chr20	3223427	G	T	ENST00000380113	ENSG00000125877	ITPA	FALSE	FALSE
chr20	3223433	C	T	ENST00000380113	ENSG00000125877	ITPA	FALSE	FALSE
chr20	3223436	G	T	ENST00000380113	ENSG00000125877	ITPA	FALSE	FALSE
chr20	3223441	C	A	ENST00000380113	ENSG00000125877	ITPA	FALSE	FALSE
chr20	3223441	C	G	ENST00000380113	ENSG00000125877	ITPA	FALSE	FALSE
chr20	3223452	T	A	ENST00000380113	ENSG00000125877	ITPA	FALSE	FALSE
chr20	3227801	C	A	ENST00000642402	ENSG00000088836	SLC4A11	FALSE	FALSE
chr20	3227818	A	T	ENST00000642402	ENSG00000088836	SLC4A11	FALSE	FALSE
chr20	3227820	G	C	ENST00000642402	ENSG00000088836	SLC4A11	FALSE	FALSE
chr20	3227820	G	T	ENST00000642402	ENSG00000088836	SLC4A11	FALSE	FALSE
chr20	3227825	T	A	ENST00000642402	ENSG00000088836	SLC4A11	FALSE	FALSE
chr20	3227831	C	A	ENST00000642402	ENSG00000088836	SLC4A11	FALSE	FALSE
chr20	3227840	G	A	ENST00000642402	ENSG00000088836	SLC4A11	FALSE	FALSE
chr20	3227853	A	C	ENST00000642402	ENSG00000088836	SLC4A11
chr20	3227853	A	T	ENST00000642402	ENSG00000088836	SLC4A11	FALSE	FALSE
chr20	3227857	C	A	ENST00000642402	ENSG00000088836	SLC4A11	TRUE	FALSE
chr20	3227857	C	G	ENST00000642402	ENSG00000088836	SLC4A11	TRUE	FALSE
chr20	3227857	C	T	ENST00000642402	ENSG00000088836	SLC4A11	TRUE	FALSE
chr20	3227858	T	A	ENST00000642402	ENSG00000088836	SLC4A11	TRUE	FALSE
chr20	3227858	T	C	ENST00000642402	ENSG00000088836	SLC4A11	TRUE	FALSE
chr20	3227858	T	G	ENST00000642402	ENSG00000088836	SLC4A11	TRUE	FALSE
chr20	3228257	A	C	ENST00000642402	ENSG00000088836	SLC4A11	TRUE	FALSE
chr20	3228257	A	G	ENST00000642402	ENSG00000088836	SLC4A11	TRUE	FALSE
chr20	3228257	A	T	ENST00000642402	ENSG00000088836	SLC4A11	TRUE	FALSE
chr20	3228258	C	A	ENST00000642402	ENSG00000088836	SLC4A11	TRUE	FALSE
chr20	3228258	C	G	ENST00000642402	ENSG00000088836	SLC4A11	TRUE	FALSE
chr20	3228258	C	T	ENST00000642402	ENSG00000088836	SLC4A11	TRUE	FALSE
chr20	3228302	T	A	ENST00000642402	ENSG00000088836	SLC4A11	FALSE	FALSE
chr20	3228306	G	C	ENST00000642402	ENSG00000088836	SLC4A11	FALSE	FALSE
chr20	3228306	G	T	ENST00000642402	ENSG00000088836	SLC4A11	FALSE	FALSE
chr20	3228333	A	T	ENST00000642402	ENSG00000088836	SLC4A11	TRUE	TRUE
chr20	3228350	G	A	ENST00000642402	ENSG00000088836	SLC4A11	TRUE	TRUE
chr20	3228359	G	A	ENST00000642402	ENSG00000088836	SLC4A11	TRUE	TRUE
chr20	3228372	G	C	ENST00000642402	ENSG00000088836	SLC4A11	TRUE	TRUE
chr20	3228372	G	T	ENST00000642402	ENSG00000088836	SLC4A11	TRUE	TRUE
chr20	3228383	T	A	ENST00000642402	ENSG00000088836	SLC4A11	TRUE	TRUE
chr20	3228389	G	A	ENST00000642402	ENSG00000088836	SLC4A11	TRUE	TRUE
chr20	3228405	G	C	ENST00000642402	ENSG00000088836	SLC4A11	TRUE	TRUE
chr20	3228405	G	T	ENST00000642402	ENSG00000088836	SLC4A11	TRUE	TRUE
chr20	3228420	G	C	ENST00000642402	ENSG00000088836	SLC4A11	TRUE	TRUE
chr20	3228420	G	T	ENST00000642402	ENSG00000088836	SLC4A11	TRUE	TRUE
chr20	3228429	C	A	ENST00000642402	ENSG00000088836	SLC4A11	TRUE	FALSE
chr20	3228429	C	G	ENST00000642402	ENSG00000088836	SLC4A11	TRUE	FALSE
chr20	3228429	C	T	ENST00000642402	ENSG00000088836	SLC4A11	TRUE	FALSE
chr20	3228430	T	A	ENST00000642402	ENSG00000088836	SLC4A11	TRUE	FALSE
chr20	3228430	T	C	ENST00000642402	ENSG00000088836	SLC4A11	TRUE	FALSE
chr20	3228430	T	G	ENST00000642402	ENSG00000088836	SLC4A11	TRUE	FALSE
chr20	3228510	A	C	ENST00000642402	ENSG00000088836	SLC4A11	TRUE	FALSE
chr20	3228510	A	G	ENST00000642402	ENSG00000088836	SLC4A11	FALSE	FALSE
chr20	3228510	A	T	ENST00000642402	ENSG00000088836	SLC4A11	TRUE	FALSE
chr20	3228511	C	A	ENST00000642402	ENSG00000088836	SLC4A11	TRUE	FALSE
chr20	3228511	C	G	ENST00000642402	ENSG00000088836	SLC4A11	TRUE	FALSE
chr20	3228511	C	T	ENST00000642402	ENSG00000088836	SLC4A11	TRUE	FALSE
chr20	3228514	G	A	ENST00000642402	ENSG00000088836	SLC4A11	TRUE	TRUE
chr20	3228517	C	A	ENST00000642402	ENSG00000088836	SLC4A11	TRUE	TRUE
chr20	3228520	T	A	ENST00000642402	ENSG00000088836	SLC4A11	TRUE	TRUE
chr20	3228541	G	A	ENST00000642402	ENSG00000088836	SLC4A11	TRUE	TRUE
chr20	3228550	G	A	ENST00000642402	ENSG00000088836	SLC4A11	TRUE	TRUE
chr20	3228578	G	C	ENST00000642402	ENSG00000088836	SLC4A11	TRUE	TRUE
chr20	3228578	G	T	ENST00000642402	ENSG00000088836	SLC4A11	TRUE	TRUE
chr20	3228593	A	C	ENST00000642402	ENSG00000088836	SLC4A11	TRUE	TRUE
chr20	3228593	A	T	ENST00000642402	ENSG00000088836	SLC4A11	TRUE	TRUE
chr20	3228607	T	A	ENST00000642402	ENSG00000088836	SLC4A11	TRUE	TRUE
chr20	3228614	C	T	ENST00000642402	ENSG00000088836	SLC4A11	TRUE	TRUE
chr20	3228615	C	T	ENST00000642402	ENSG00000088836	SLC4A11	TRUE	TRUE
chr20	3228619	G	A	ENST00000642402	ENSG00000088836	SLC4A11	TRUE	TRUE
chr20	3228639	A	T	ENST00000642402	ENSG00000088836	SLC4A11	TRUE	TRUE
chr20	3228675	G	T	ENST00000642402	ENSG00000088836	SLC4A11	TRUE	TRUE
chr20	3228691	C	A	ENST00000642402	ENSG00000088836	SLC4A11	TRUE	TRUE
chr20	3228694	T	A	ENST00000642402	ENSG00000088836	SLC4A11	TRUE	TRUE
chr20	3228708	C	A	ENST00000642402	ENSG00000088836	SLC4A11	TRUE	FALSE
chr20	3228708	C	G	ENST00000642402	ENSG00000088836	SLC4A11	TRUE	FALSE
chr20	3228708	C	T	ENST00000642402	ENSG00000088836	SLC4A11	TRUE	FALSE
chr20	3228709	T	A	ENST00000642402	ENSG00000088836	SLC4A11	TRUE	FALSE
chr20	3228709	T	C	ENST00000642402	ENSG00000088836	SLC4A11	TRUE	FALSE
chr20	3228709	T	G	ENST00000642402	ENSG00000088836	SLC4A11	TRUE	FALSE
chr20	3228836	A	C	ENST00000642402	ENSG00000088836	SLC4A11	TRUE	FALSE
chr20	3228836	A	G	ENST00000642402	ENSG00000088836	SLC4A11	TRUE	FALSE
chr20	3228836	A	T	ENST00000642402	ENSG00000088836	SLC4A11	TRUE	FALSE
chr20	3228837	C	A	ENST00000642402	ENSG00000088836	SLC4A11	TRUE	FALSE
chr20	3228837	C	G	ENST00000642402	ENSG00000088836	SLC4A11	TRUE	FALSE
chr20	3228837	C	T	ENST00000642402	ENSG00000088836	SLC4A11	TRUE	FALSE
chr20	3228843	A	C	ENST00000642402	ENSG00000088836	SLC4A11	TRUE	TRUE
chr20	3228843	A	T	ENST00000642402	ENSG00000088836	SLC4A11	TRUE	TRUE
chr20	3228854	C	A	ENST00000642402	ENSG00000088836	SLC4A11	TRUE	TRUE
chr20	3228860	C	A	ENST00000642402	ENSG00000088836	SLC4A11	TRUE	TRUE
chr20	3228869	C	A	ENST00000642402	ENSG00000088836	SLC4A11	TRUE	TRUE
chr20	3228872	C	A	ENST00000642402	ENSG00000088836	SLC4A11	TRUE	TRUE
chr20	3228877	A	C	ENST00000642402	ENSG00000088836	SLC4A11	TRUE	TRUE
chr20	3228877	A	T	ENST00000642402	ENSG00000088836	SLC4A11	TRUE	TRUE
chr20	3228890	G	A	ENST00000642402	ENSG00000088836	SLC4A11	TRUE	TRUE
chr20	3228912	G	C	ENST00000642402	ENSG00000088836	SLC4A11	TRUE	TRUE
chr20	3228912	G	T	ENST00000642402	ENSG00000088836	SLC4A11	TRUE	TRUE
chr20	3228927	C	T	ENST00000642402	ENSG00000088836	SLC4A11	TRUE	TRUE
chr20	3228928	C	T	ENST00000642402	ENSG00000088836	SLC4A11	TRUE	TRUE
chr20	3228984	C	T	ENST00000642402	ENSG00000088836	SLC4A11	TRUE	TRUE
chr20	3228985	C	T	ENST00000642402	ENSG00000088836	SLC4A11	TRUE	TRUE
chr20	3228990	G	C	ENST00000642402	ENSG00000088836	SLC4A11	TRUE	TRUE
chr20	3228990	G	T	ENST00000642402	ENSG00000088836	SLC4A11	TRUE	TRUE
chr20	3229004	T	A	ENST00000642402	ENSG00000088836	SLC4A11
chr20	3229012	C	A	ENST00000642402	ENSG00000088836	SLC4A11	TRUE	FALSE
chr20	3229012	C	G	ENST00000642402	ENSG00000088836	SLC4A11	TRUE	FALSE
chr20	3229012	C	T	ENST00000642402	ENSG00000088836	SLC4A11	TRUE	FALSE
chr20	3229013	T	A	ENST00000642402	ENSG00000088836	SLC4A11	TRUE	FALSE
chr20	3229013	T	C	ENST00000642402	ENSG00000088836	SLC4A11	TRUE	FALSE
chr20	3229013	T	G	ENST00000642402	ENSG00000088836	SLC4A11	TRUE	FALSE
chr20	3229093	A	C	ENST00000642402	ENSG00000088836	SLC4A11	TRUE	FALSE
chr20	3229093	A	G	ENST00000642402	ENSG00000088836	SLC4A11	TRUE	FALSE
chr20	3229093	A	T	ENST00000642402	ENSG00000088836	SLC4A11	TRUE	FALSE
chr20	3229094	C	A	ENST00000642402	ENSG00000088836	SLC4A11	TRUE	FALSE
chr20	3229094	C	G	ENST00000642402	ENSG00000088836	SLC4A11	TRUE	FALSE
chr20	3229094	C	T	ENST00000642402	ENSG00000088836	SLC4A11	TRUE	FALSE
chr20	3229102	C	A	ENST00000642402	ENSG00000088836	SLC4A11
chr20	3229116	A	T	ENST00000642402	ENSG00000088836	SLC4A11	TRUE	TRUE
chr20	3229128	A	T	ENST00000642402	ENSG00000088836	SLC4A11
chr20	3229135	G	A	ENST00000642402	ENSG00000088836	SLC4A11	TRUE	TRUE
chr20	3229138	C	A	ENST00000642402	ENSG00000088836	SLC4A11	TRUE	TRUE
chr20	3229206	G	T	ENST00000642402	ENSG00000088836	SLC4A11	TRUE	TRUE
chr20	3229210	G	A	ENST00000642402	ENSG00000088836	SLC4A11	TRUE	TRUE
chr20	3229216	G	A	ENST00000642402	ENSG00000088836	SLC4A11	TRUE	TRUE
chr20	3229237	C	A	ENST00000642402	ENSG00000088836	SLC4A11	TRUE	TRUE
chr20	3229247	G	C	ENST00000642402	ENSG00000088836	SLC4A11	TRUE	TRUE
chr20	3229247	G	T	ENST00000642402	ENSG00000088836	SLC4A11	TRUE	TRUE
chr20	3229258	T	A	ENST00000642402	ENSG00000088836	SLC4A11	TRUE	TRUE
chr20	3229264	C	A	ENST00000642402	ENSG00000088836	SLC4A11	TRUE	FALSE
chr20	3229264	C	G	ENST00000642402	ENSG00000088836	SLC4A11	TRUE	FALSE
chr20	3229264	C	T	ENST00000642402	ENSG00000088836	SLC4A11	TRUE	FALSE
chr20	3229265	T	A	ENST00000642402	ENSG00000088836	SLC4A11	TRUE	FALSE
chr20	3229265	T	C	ENST00000642402	ENSG00000088836	SLC4A11	TRUE	FALSE
chr20	3229265	T	G	ENST00000642402	ENSG00000088836	SLC4A11	TRUE	FALSE
chr20	3229344	A	C	ENST00000642402	ENSG00000088836	SLC4A11	TRUE	FALSE
chr20	3229344	A	G	ENST00000642402	ENSG00000088836	SLC4A11	TRUE	FALSE
chr20	3229344	A	T	ENST00000642402	ENSG00000088836	SLC4A11	TRUE	FALSE
chr20	3229345	C	A	ENST00000642402	ENSG00000088836	SLC4A11	TRUE	FALSE
chr20	3229345	C	G	ENST00000642402	ENSG00000088836	SLC4A11	TRUE	FALSE
chr20	3229345	C	T	ENST00000642402	ENSG00000088836	SLC4A11	TRUE	FALSE
chr20	3229349	C	A	ENST00000642402	ENSG00000088836	SLC4A11	TRUE	TRUE
chr20	3229355	C	A	ENST00000642402	ENSG00000088836	SLC4A11	TRUE	TRUE
chr20	3229410	G	T	ENST00000642402	ENSG00000088836	SLC4A11	TRUE	TRUE
chr20	3229427	C	A	ENST00000642402	ENSG00000088836	SLC4A11	TRUE	TRUE
chr20	3229430	G	A	ENST00000642402	ENSG00000088836	SLC4A11	TRUE	TRUE
chr20	3229434	G	T	ENST00000642402	ENSG00000088836	SLC4A11	TRUE	TRUE
chr20	3229446	G	C	ENST00000642402	ENSG00000088836	SLC4A11	TRUE	TRUE
chr20	3229446	G	T	ENST00000642402	ENSG00000088836	SLC4A11	TRUE	TRUE
chr20	3229453	C	A	ENST00000642402	ENSG00000088836	SLC4A11	TRUE	FALSE
chr20	3229453	C	G	ENST00000642402	ENSG00000088836	SLC4A11	TRUE	FALSE
chr20	3229453	C	T	ENST00000642402	ENSG00000088836	SLC4A11	TRUE	FALSE
chr20	3229454	T	A	ENST00000642402	ENSG00000088836	SLC4A11	TRUE	FALSE
chr20	3229454	T	C	ENST00000642402	ENSG00000088836	SLC4A11	TRUE	FALSE
chr20	3229454	T	G	ENST00000642402	ENSG00000088836	SLC4A11	TRUE	FALSE
chr20	3229522	A	C	ENST00000642402	ENSG00000088836	SLC4A11	TRUE	FALSE
chr20	3229522	A	G	ENST00000642402	ENSG00000088836	SLC4A11	TRUE	FALSE
chr20	3229522	A	T	ENST00000642402	ENSG00000088836	SLC4A11	TRUE	FALSE
chr20	3229523	C	A	ENST00000642402	ENSG00000088836	SLC4A11	TRUE	FALSE
chr20	3229523	C	G	ENST00000642402	ENSG00000088836	SLC4A11	TRUE	FALSE
chr20	3229523	C	T	ENST00000642402	ENSG00000088836	SLC4A11	TRUE	FALSE
chr20	3229528	T	A	ENST00000642402	ENSG00000088836	SLC4A11	TRUE	TRUE
chr20	3229531	T	A	ENST00000642402	ENSG00000088836	SLC4A11	TRUE	TRUE
chr20	3229537	G	A	ENST00000642402	ENSG00000088836	SLC4A11	TRUE	TRUE
chr20	3229538	G	C	ENST00000642402	ENSG00000088836	SLC4A11	TRUE	TRUE
chr20	3229538	G	T	ENST00000642402	ENSG00000088836	SLC4A11	TRUE	TRUE
chr20	3229547	G	C	ENST00000642402	ENSG00000088836	SLC4A11	TRUE	TRUE
chr20	3229547	G	T	ENST00000642402	ENSG00000088836	SLC4A11	TRUE	TRUE
chr20	3229556	C	T	ENST00000642402	ENSG00000088836	SLC4A11	TRUE	TRUE
chr20	3229557	C	T	ENST00000642402	ENSG00000088836	SLC4A11	TRUE	TRUE
chr20	3229603	G	A	ENST00000642402	ENSG00000088836	SLC4A11	TRUE	TRUE
chr20	3229608	G	C	ENST00000642402	ENSG00000088836	SLC4A11	TRUE	TRUE
chr20	3229608	G	T	ENST00000642402	ENSG00000088836	SLC4A11	TRUE	TRUE
chr20	3229620	G	T	ENST00000642402	ENSG00000088836	SLC4A11	TRUE	TRUE
chr20	3229630	C	A	ENST00000642402	ENSG00000088836	SLC4A11	TRUE	TRUE
chr20	3229701	G	C	ENST00000642402	ENSG00000088836	SLC4A11	TRUE	TRUE
chr20	3229701	G	T	ENST00000642402	ENSG00000088836	SLC4A11	TRUE	TRUE
chr20	3229719	G	C	ENST00000642402	ENSG00000088836	SLC4A11	TRUE	TRUE
chr20	3229719	G	T	ENST00000642402	ENSG00000088836	SLC4A11	TRUE	TRUE
chr20	3229729	T	A	ENST00000642402	ENSG00000088836	SLC4A11	TRUE	TRUE
chr20	3229736	A	C	ENST00000642402	ENSG00000088836	SLC4A11	TRUE	TRUE
chr20	3229736	A	T	ENST00000642402	ENSG00000088836	SLC4A11	TRUE	TRUE
chr20	3229746	A	T	ENST00000642402	ENSG00000088836	SLC4A11	TRUE	TRUE
chr20	3229748	G	C	ENST00000642402	ENSG00000088836	SLC4A11	TRUE	TRUE
chr20	3229748	G	T	ENST00000642402	ENSG00000088836	SLC4A11	TRUE	TRUE
chr20	3229757	A	C	ENST00000642402	ENSG00000088836	SLC4A11	TRUE	TRUE
chr20	3229757	A	T	ENST00000642402	ENSG00000088836	SLC4A11	TRUE	TRUE
chr20	3229760	G	C	ENST00000642402	ENSG00000088836	SLC4A11	TRUE	TRUE
chr20	3229760	G	T	ENST00000642402	ENSG00000088836	SLC4A11	TRUE	TRUE
chr20	3229763	G	C	ENST00000642402	ENSG00000088836	SLC4A11	TRUE	TRUE
chr20	3229763	G	T	ENST00000642402	ENSG00000088836	SLC4A11	TRUE	TRUE
chr20	3229768	T	A	ENST00000642402	ENSG00000088836	SLC4A11	TRUE	TRUE
chr20	3229769	C	T	ENST00000642402	ENSG00000088836	SLC4A11	TRUE	TRUE
chr20	3229770	C	T	ENST00000642402	ENSG00000088836	SLC4A11	TRUE	TRUE
chr20	3229777	C	A	ENST00000642402	ENSG00000088836	SLC4A11	TRUE	FALSE
chr20	3229777	C	G	ENST00000642402	ENSG00000088836	SLC4A11	TRUE	FALSE
chr20	3229777	C	T	ENST00000642402	ENSG00000088836	SLC4A11	TRUE	FALSE
chr20	3229778	T	A	ENST00000642402	ENSG00000088836	SLC4A11	TRUE	FALSE
chr20	3229778	T	C	ENST00000642402	ENSG00000088836	SLC4A11	TRUE	FALSE
chr20	3229778	T	G	ENST00000642402	ENSG00000088836	SLC4A11	TRUE	FALSE
chr20	3230185	A	C	ENST00000642402	ENSG00000088836	SLC4A11	TRUE	FALSE
chr20	3230185	A	G	ENST00000642402	ENSG00000088836	SLC4A11	TRUE	FALSE
chr20	3230185	A	T	ENST00000642402	ENSG00000088836	SLC4A11	TRUE	FALSE
chr20	3230186	C	A	ENST00000642402	ENSG00000088836	SLC4A11	TRUE	FALSE
chr20	3230186	C	G	ENST00000642402	ENSG00000088836	SLC4A11	TRUE	FALSE
chr20	3230186	C	T	ENST00000642402	ENSG00000088836	SLC4A11	TRUE	FALSE
chr20	3230190	T	A	ENST00000642402	ENSG00000088836	SLC4A11	TRUE	TRUE
chr20	3230202	T	A	ENST00000642402	ENSG00000088836	SLC4A11	TRUE	TRUE
chr20	3230250	C	A	ENST00000642402	ENSG00000088836	SLC4A11	TRUE	TRUE
chr20	3230253	C	A	ENST00000642402	ENSG00000088836	SLC4A11	TRUE	TRUE
chr20	3230258	G	T	ENST00000642402	ENSG00000088836	SLC4A11	TRUE	TRUE
chr20	3230261	C	A	ENST00000642402	ENSG00000088836	SLC4A11	TRUE	FALSE
chr20	3230261	C	G	ENST00000642402	ENSG00000088836	SLC4A11	TRUE	FALSE
chr20	3230261	C	T	ENST00000642402	ENSG00000088836	SLC4A11	TRUE	FALSE
chr20	3230262	T	A	ENST00000642402	ENSG00000088836	SLC4A11	TRUE	FALSE
chr20	3230262	T	C	ENST00000642402	ENSG00000088836	SLC4A11	TRUE	FALSE
chr20	3230262	T	G	ENST00000642402	ENSG00000088836	SLC4A11	TRUE	FALSE
chr20	3230513	A	C	ENST00000642402	ENSG00000088836	SLC4A11	TRUE	FALSE
chr20	3230513	A	G	ENST00000642402	ENSG00000088836	SLC4A11	TRUE	FALSE
chr20	3230513	A	T	ENST00000642402	ENSG00000088836	SLC4A11	TRUE	FALSE
chr20	3230514	C	A	ENST00000642402	ENSG00000088836	SLC4A11	TRUE	FALSE
chr20	3230514	C	G	ENST00000642402	ENSG00000088836	SLC4A11	TRUE	FALSE
chr20	3230514	C	T	ENST00000642402	ENSG00000088836	SLC4A11	TRUE	FALSE
chr20	3230519	T	A	ENST00000642402	ENSG00000088836	SLC4A11	TRUE	TRUE
chr20	3230556	A	C	ENST00000642402	ENSG00000088836	SLC4A11	TRUE	TRUE
chr20	3230556	A	T	ENST00000642402	ENSG00000088836	SLC4A11	TRUE	TRUE
chr20	3230580	C	T	ENST00000642402	ENSG00000088836	SLC4A11	TRUE	TRUE
chr20	3230581	C	T	ENST00000642402	ENSG00000088836	SLC4A11	TRUE	TRUE
chr20	3230592	C	T	ENST00000642402	ENSG00000088836	SLC4A11	TRUE	TRUE
chr20	3230593	C	T	ENST00000642402	ENSG00000088836	SLC4A11	TRUE	TRUE
chr20	3230598	G	C	ENST00000642402	ENSG00000088836	SLC4A11	TRUE	TRUE
chr20	3230598	G	T	ENST00000642402	ENSG00000088836	SLC4A11	TRUE	TRUE
chr20	3230622	A	C	ENST00000642402	ENSG00000088836	SLC4A11	TRUE	TRUE
chr20	3230622	A	T	ENST00000642402	ENSG00000088836	SLC4A11	TRUE	TRUE
chr20	3230631	A	T	ENST00000642402	ENSG00000088836	SLC4A11	TRUE	TRUE
chr20	3230648	C	A	ENST00000642402	ENSG00000088836	SLC4A11	TRUE	FALSE
chr20	3230648	C	G	ENST00000642402	ENSG00000088836	SLC4A11	TRUE	FALSE
chr20	3230648	C	T	ENST00000642402	ENSG00000088836	SLC4A11	TRUE	FALSE
chr20	3230649	T	A	ENST00000642402	ENSG00000088836	SLC4A11	TRUE	FALSE
chr20	3230649	T	C	ENST00000642402	ENSG00000088836	SLC4A11	TRUE	FALSE
chr20	3230649	T	G	ENST00000642402	ENSG00000088836	SLC4A11	TRUE	FALSE
chr20	3230730	A	C	ENST00000642402	ENSG00000088836	SLC4A11	FALSE	FALSE
chr20	3230730	A	G	ENST00000642402	ENSG00000088836	SLC4A11	FALSE	FALSE
chr20	3230730	A	T	ENST00000642402	ENSG00000088836	SLC4A11	FALSE	FALSE
chr20	3230731	C	A	ENST00000642402	ENSG00000088836	SLC4A11	TRUE	FALSE
chr20	3230731	C	G	ENST00000642402	ENSG00000088836	SLC4A11	FALSE	FALSE
chr20	3230731	C	T	ENST00000642402	ENSG00000088836	SLC4A11	FALSE	FALSE
chr20	3230735	G	A	ENST00000642402	ENSG00000088836	SLC4A11	TRUE	TRUE
chr20	3230739	G	C	ENST00000642402	ENSG00000088836	SLC4A11	TRUE	TRUE
chr20	3230739	G	T	ENST00000642402	ENSG00000088836	SLC4A11	TRUE	TRUE
chr20	3230776	A	T	ENST00000642402	ENSG00000088836	SLC4A11	TRUE	TRUE
chr20	3230783	G	A	ENST00000642402	ENSG00000088836	SLC4A11	TRUE	TRUE
chr20	3230799	G	C	ENST00000642402	ENSG00000088836	SLC4A11	TRUE	TRUE
chr20	3230799	G	T	ENST00000642402	ENSG00000088836	SLC4A11	TRUE	TRUE
chr20	3230822	G	A	ENST00000642402	ENSG00000088836	SLC4A11	TRUE	TRUE
chr20	3230837	T	A	ENST00000642402	ENSG00000088836	SLC4A11	TRUE	TRUE
chr20	3230840	G	A	ENST00000642402	ENSG00000088836	SLC4A11	TRUE	TRUE
chr20	3230846	C	A	ENST00000642402	ENSG00000088836	SLC4A11	TRUE	FALSE
chr20	3230846	C	G	ENST00000642402	ENSG00000088836	SLC4A11	TRUE	FALSE
chr20	3230846	C	T	ENST00000642402	ENSG00000088836	SLC4A11	TRUE	FALSE
chr20	3230847	T	A	ENST00000642402	ENSG00000088836	SLC4A11	TRUE	FALSE
chr20	3230847	T	C	ENST00000642402	ENSG00000088836	SLC4A11	TRUE	FALSE
chr20	3230847	T	G	ENST00000642402	ENSG00000088836	SLC4A11	TRUE	FALSE
chr20	3230931	A	C	ENST00000642402	ENSG00000088836	SLC4A11	TRUE	FALSE
chr20	3230931	A	G	ENST00000642402	ENSG00000088836	SLC4A11	TRUE	FALSE
chr20	3230931	A	T	ENST00000642402	ENSG00000088836	SLC4A11	TRUE	FALSE
chr20	3230932	C	A	ENST00000642402	ENSG00000088836	SLC4A11	TRUE	FALSE
chr20	3230932	C	G	ENST00000642402	ENSG00000088836	SLC4A11	TRUE	FALSE
chr20	3230932	C	T	ENST00000642402	ENSG00000088836	SLC4A11	TRUE	FALSE
chr20	3230954	C	A	ENST00000642402	ENSG00000088836	SLC4A11
chr20	3230991	G	T	ENST00000642402	ENSG00000088836	SLC4A11
chr20	3231000	G	C	ENST00000642402	ENSG00000088836	SLC4A11	TRUE	TRUE
chr20	3231000	G	T	ENST00000642402	ENSG00000088836	SLC4A11	TRUE	TRUE
chr20	3231024	G	C	ENST00000642402	ENSG00000088836	SLC4A11	TRUE	TRUE
chr20	3231024	G	T	ENST00000642402	ENSG00000088836	SLC4A11	TRUE	TRUE
chr20	3231029	T	A	ENST00000642402	ENSG00000088836	SLC4A11	TRUE	TRUE
chr20	3231041	T	A	ENST00000642402	ENSG00000088836	SLC4A11	TRUE	TRUE
chr20	3231047	T	A	ENST00000642402	ENSG00000088836	SLC4A11	TRUE	TRUE
chr20	3231059	C	A	ENST00000642402	ENSG00000088836	SLC4A11	TRUE	FALSE
chr20	3231059	C	G	ENST00000642402	ENSG00000088836	SLC4A11	TRUE	FALSE
chr20	3231059	C	T	ENST00000642402	ENSG00000088836	SLC4A11	TRUE	FALSE
chr20	3231060	T	A	ENST00000642402	ENSG00000088836	SLC4A11	TRUE	FALSE
chr20	3231060	T	C	ENST00000642402	ENSG00000088836	SLC4A11	TRUE	FALSE
chr20	3231060	T	G	ENST00000642402	ENSG00000088836	SLC4A11	TRUE	FALSE
chr20	3231147	A	C	ENST00000642402	ENSG00000088836	SLC4A11	TRUE	FALSE
chr20	3231147	A	G	ENST00000642402	ENSG00000088836	SLC4A11	TRUE	FALSE
chr20	3231147	A	T	ENST00000642402	ENSG00000088836	SLC4A11	TRUE	FALSE
chr20	3231148	C	A	ENST00000642402	ENSG00000088836	SLC4A11	TRUE	FALSE
chr20	3231148	C	G	ENST00000642402	ENSG00000088836	SLC4A11	TRUE	FALSE
chr20	3231148	C	T	ENST00000642402	ENSG00000088836	SLC4A11	TRUE	FALSE
chr20	3231163	A	T	ENST00000642402	ENSG00000088836	SLC4A11	TRUE	TRUE
chr20	3231168	G	C	ENST00000642402	ENSG00000088836	SLC4A11	TRUE	TRUE
chr20	3231168	G	T	ENST00000642402	ENSG00000088836	SLC4A11	TRUE	TRUE
chr20	3231172	A	T	ENST00000642402	ENSG00000088836	SLC4A11	TRUE	TRUE
chr20	3231197	C	A	ENST00000642402	ENSG00000088836	SLC4A11	TRUE	TRUE
chr20	3231209	T	A	ENST00000642402	ENSG00000088836	SLC4A11	TRUE	TRUE
chr20	3231230	T	A	ENST00000642402	ENSG00000088836	SLC4A11	TRUE	TRUE
chr20	3231231	G	T	ENST00000642402	ENSG00000088836	SLC4A11	TRUE	TRUE
chr20	3231236	T	A	ENST00000642402	ENSG00000088836	SLC4A11	TRUE	TRUE
chr20	3231243	C	A	ENST00000642402	ENSG00000088836	SLC4A11	TRUE	FALSE
chr20	3231243	C	G	ENST00000642402	ENSG00000088836	SLC4A11	TRUE	FALSE
chr20	3231243	C	T	ENST00000642402	ENSG00000088836	SLC4A11	TRUE	FALSE
chr20	3231244	T	A	ENST00000642402	ENSG00000088836	SLC4A11	TRUE	FALSE
chr20	3231244	T	C	ENST00000642402	ENSG00000088836	SLC4A11	TRUE	FALSE
chr20	3231244	T	G	ENST00000642402	ENSG00000088836	SLC4A11	TRUE	FALSE
chr20	3231328	A	C	ENST00000642402	ENSG00000088836	SLC4A11	TRUE	FALSE
chr20	3231328	A	G	ENST00000642402	ENSG00000088836	SLC4A11	TRUE	FALSE
chr20	3231328	A	T	ENST00000642402	ENSG00000088836	SLC4A11	TRUE	FALSE
chr20	3231329	C	A	ENST00000642402	ENSG00000088836	SLC4A11	TRUE	FALSE
chr20	3231329	C	G	ENST00000642402	ENSG00000088836	SLC4A11	TRUE	FALSE
chr20	3231329	C	T	ENST00000642402	ENSG00000088836	SLC4A11	TRUE	FALSE
chr20	3231332	C	A	ENST00000642402	ENSG00000088836	SLC4A11	TRUE	TRUE
chr20	3231341	T	A	ENST00000642402	ENSG00000088836	SLC4A11	TRUE	TRUE
chr20	3231371	C	A	ENST00000642402	ENSG00000088836	SLC4A11	TRUE	TRUE
chr20	3231374	T	A	ENST00000642402	ENSG00000088836	SLC4A11	TRUE	TRUE
chr20	3231380	T	A	ENST00000642402	ENSG00000088836	SLC4A11	TRUE	TRUE
chr20	3231419	G	A	ENST00000642402	ENSG00000088836	SLC4A11	TRUE	TRUE
chr20	3231422	T	A	ENST00000642402	ENSG00000088836	SLC4A11	TRUE	TRUE
chr20	3231425	G	A	ENST00000642402	ENSG00000088836	SLC4A11	TRUE	TRUE
chr20	3231433	A	T	ENST00000642402	ENSG00000088836	SLC4A11	TRUE	TRUE
chr20	3231440	C	A	ENST00000642402	ENSG00000088836	SLC4A11	TRUE	TRUE
chr20	3231443	T	A	ENST00000642402	ENSG00000088836	SLC4A11	TRUE	TRUE
chr20	3231449	C	A	ENST00000642402	ENSG00000088836	SLC4A11	TRUE	TRUE
chr20	3231452	C	A	ENST00000642402	ENSG00000088836	SLC4A11	TRUE	TRUE
chr20	3231455	C	A	ENST00000642402	ENSG00000088836	SLC4A11	TRUE	TRUE
chr20	3231467	C	A	ENST00000642402	ENSG00000088836	SLC4A11	TRUE	TRUE
chr20	3231476	T	A	ENST00000642402	ENSG00000088836	SLC4A11	TRUE	TRUE
chr20	3231479	G	A	ENST00000642402	ENSG00000088836	SLC4A11	TRUE	TRUE
chr20	3231496	G	T	ENST00000642402	ENSG00000088836	SLC4A11	TRUE	TRUE
chr20	3231527	C	A	ENST00000642402	ENSG00000088836	SLC4A11	TRUE	TRUE
chr20	3231539	T	A	ENST00000642402	ENSG00000088836	SLC4A11	TRUE	TRUE
chr20	3231548	T	A	ENST00000642402	ENSG00000088836	SLC4A11	TRUE	TRUE
chr20	3231549	C	A	ENST00000642402	ENSG00000088836	SLC4A11	TRUE	FALSE
chr20	3231549	C	G	ENST00000642402	ENSG00000088836	SLC4A11	TRUE	FALSE
chr20	3231549	C	T	ENST00000642402	ENSG00000088836	SLC4A11	TRUE	FALSE
chr20	3231550	T	A	ENST00000642402	ENSG00000088836	SLC4A11	TRUE	FALSE
chr20	3231550	T	C	ENST00000642402	ENSG00000088836	SLC4A11	TRUE	FALSE
chr20	3231550	T	G	ENST00000642402	ENSG00000088836	SLC4A11	TRUE	FALSE
chr20	3233512	A	C	ENST00000642402	ENSG00000088836	SLC4A11	TRUE	FALSE
chr20	3233512	A	G	ENST00000642402	ENSG00000088836	SLC4A11	TRUE	FALSE
chr20	3233512	A	T	ENST00000642402	ENSG00000088836	SLC4A11	TRUE	FALSE
chr20	3233513	C	A	ENST00000642402	ENSG00000088836	SLC4A11	TRUE	FALSE
chr20	3233513	C	G	ENST00000642402	ENSG00000088836	SLC4A11	TRUE	FALSE
chr20	3233513	C	T	ENST00000642402	ENSG00000088836	SLC4A11	TRUE	FALSE
chr20	3233519	T	A	ENST00000642402	ENSG00000088836	SLC4A11	TRUE	TRUE
chr20	3233555	C	A	ENST00000642402	ENSG00000088836	SLC4A11	TRUE	TRUE
chr20	3233556	A	T	ENST00000642402	ENSG00000088836	SLC4A11	TRUE	TRUE
chr20	3233567	C	A	ENST00000642402	ENSG00000088836	SLC4A11	TRUE	TRUE
chr20	3233571	C	T	ENST00000642402	ENSG00000088836	SLC4A11	TRUE	TRUE
chr20	3233572	C	T	ENST00000642402	ENSG00000088836	SLC4A11	TRUE	TRUE
chr20	3233579	G	A	ENST00000642402	ENSG00000088836	SLC4A11	TRUE	TRUE
chr20	3233601	G	T	ENST00000642402	ENSG00000088836	SLC4A11	TRUE	TRUE
chr20	3233615	T	A	ENST00000642402	ENSG00000088836	SLC4A11	TRUE	TRUE
chr20	3233618	G	A	ENST00000642402	ENSG00000088836	SLC4A11	TRUE	TRUE
chr20	3233627	T	A	ENST00000642402	ENSG00000088836	SLC4A11	TRUE	TRUE
chr20	3233634	A	T	ENST00000642402	ENSG00000088836	SLC4A11	TRUE	TRUE
chr20	3233638	C	A	ENST00000642402	ENSG00000088836	SLC4A11	TRUE	FALSE
chr20	3233638	C	G	ENST00000642402	ENSG00000088836	SLC4A11	TRUE	FALSE
chr20	3233638	C	T	ENST00000642402	ENSG00000088836	SLC4A11	TRUE	FALSE
chr20	3233639	T	A	ENST00000642402	ENSG00000088836	SLC4A11	TRUE	FALSE
chr20	3233639	T	C	ENST00000642402	ENSG00000088836	SLC4A11	TRUE	FALSE
chr20	3233639	T	G	ENST00000642402	ENSG00000088836	SLC4A11	TRUE	FALSE
chr20	3233919	A	C	ENST00000642402	ENSG00000088836	SLC4A11	TRUE	FALSE
chr20	3233919	A	G	ENST00000642402	ENSG00000088836	SLC4A11	TRUE	FALSE
chr20	3233919	A	T	ENST00000642402	ENSG00000088836	SLC4A11	TRUE	FALSE
chr20	3233920	C	A	ENST00000642402	ENSG00000088836	SLC4A11	TRUE	FALSE
chr20	3233920	C	G	ENST00000642402	ENSG00000088836	SLC4A11	TRUE	FALSE
chr20	3233920	C	T	ENST00000642402	ENSG00000088836	SLC4A11	TRUE	FALSE
chr20	3233926	G	T	ENST00000642402	ENSG00000088836	SLC4A11	TRUE	TRUE
chr20	3233932	C	T	ENST00000642402	ENSG00000088836	SLC4A11	TRUE	TRUE
chr20	3233933	C	T	ENST00000642402	ENSG00000088836	SLC4A11	TRUE	TRUE
chr20	3233936	G	T	ENST00000642402	ENSG00000088836	SLC4A11	TRUE	TRUE
chr20	3233940	G	A	ENST00000642402	ENSG00000088836	SLC4A11	TRUE	TRUE
chr20	3233943	G	A	ENST00000642402	ENSG00000088836	SLC4A11	TRUE	TRUE
chr20	3233944	G	C	ENST00000642402	ENSG00000088836	SLC4A11	TRUE	TRUE
chr20	3233944	G	T	ENST00000642402	ENSG00000088836	SLC4A11	TRUE	TRUE
chr20	3233979	G	A	ENST00000642402	ENSG00000088836	SLC4A11	TRUE	TRUE
chr20	3233990	G	C	ENST00000642402	ENSG00000088836	SLC4A11	TRUE	TRUE
chr20	3233990	G	T	ENST00000642402	ENSG00000088836	SLC4A11	TRUE	TRUE
chr20	3234003	C	A	ENST00000642402	ENSG00000088836	SLC4A11	TRUE	FALSE
chr20	3234003	C	G	ENST00000642402	ENSG00000088836	SLC4A11	TRUE	FALSE
chr20	3234003	C	T	ENST00000642402	ENSG00000088836	SLC4A11	TRUE	FALSE
chr20	3234004	T	A	ENST00000642402	ENSG00000088836	SLC4A11	TRUE	FALSE
chr20	3234004	T	C	ENST00000642402	ENSG00000088836	SLC4A11	TRUE	FALSE
chr20	3234004	T	G	ENST00000642402	ENSG00000088836	SLC4A11	TRUE	FALSE
chr20	3234081	A	C	ENST00000642402	ENSG00000088836	SLC4A11	TRUE	FALSE
chr20	3234081	A	G	ENST00000642402	ENSG00000088836	SLC4A11	TRUE	FALSE
chr20	3234081	A	T	ENST00000642402	ENSG00000088836	SLC4A11	TRUE	FALSE
chr20	3234082	C	A	ENST00000642402	ENSG00000088836	SLC4A11	TRUE	FALSE
chr20	3234082	C	G	ENST00000642402	ENSG00000088836	SLC4A11	TRUE	FALSE
chr20	3234082	C	T	ENST00000642402	ENSG00000088836	SLC4A11	TRUE	FALSE
chr20	3234086	T	A	ENST00000642402	ENSG00000088836	SLC4A11	TRUE	TRUE
chr20	3234144	G	T	ENST00000642402	ENSG00000088836	SLC4A11	TRUE	TRUE
chr20	3234155	C	A	ENST00000642402	ENSG00000088836	SLC4A11	TRUE	TRUE
chr20	3234227	C	A	ENST00000642402	ENSG00000088836	SLC4A11	TRUE	TRUE
chr20	3234248	G	A	ENST00000642402	ENSG00000088836	SLC4A11	TRUE	TRUE
chr20	3234287	C	A	ENST00000642402	ENSG00000088836	SLC4A11	TRUE	TRUE
chr20	3234290	C	A	ENST00000642402	ENSG00000088836	SLC4A11	TRUE	TRUE
chr20	3234293	T	A	ENST00000642402	ENSG00000088836	SLC4A11	TRUE	TRUE
chr20	3234302	T	A	ENST00000642402	ENSG00000088836	SLC4A11	TRUE	TRUE
chr20	3234304	A	C	ENST00000642402	ENSG00000088836	SLC4A11	TRUE	TRUE
chr20	3234304	A	T	ENST00000642402	ENSG00000088836	SLC4A11	TRUE	TRUE
chr20	3234308	T	A	ENST00000642402	ENSG00000088836	SLC4A11	TRUE	TRUE
chr20	3234312	G	C	ENST00000642402	ENSG00000088836	SLC4A11	TRUE	TRUE
chr20	3234312	G	T	ENST00000642402	ENSG00000088836	SLC4A11	TRUE	TRUE
chr20	3234315	C	A	ENST00000642402	ENSG00000088836	SLC4A11	TRUE	FALSE
chr20	3234315	C	G	ENST00000642402	ENSG00000088836	SLC4A11	TRUE	FALSE
chr20	3234315	C	T	ENST00000642402	ENSG00000088836	SLC4A11	TRUE	FALSE
chr20	3234316	T	A	ENST00000642402	ENSG00000088836	SLC4A11	TRUE	FALSE
chr20	3234316	T	C	ENST00000642402	ENSG00000088836	SLC4A11	TRUE	FALSE
chr20	3234316	T	G	ENST00000642402	ENSG00000088836	SLC4A11	TRUE	FALSE
chr20	3234566	A	C	ENST00000642402	ENSG00000088836	SLC4A11	TRUE	FALSE
chr20	3234566	A	G	ENST00000642402	ENSG00000088836	SLC4A11	TRUE	FALSE
chr20	3234566	A	T	ENST00000642402	ENSG00000088836	SLC4A11	TRUE	FALSE
chr20	3234567	C	A	ENST00000642402	ENSG00000088836	SLC4A11	TRUE	FALSE
chr20	3234567	C	G	ENST00000642402	ENSG00000088836	SLC4A11	TRUE	FALSE
chr20	3234567	C	T	ENST00000642402	ENSG00000088836	SLC4A11	TRUE	FALSE
chr20	3234570	T	A	ENST00000642402	ENSG00000088836	SLC4A11	TRUE	TRUE
chr20	3234573	G	A	ENST00000642402	ENSG00000088836	SLC4A11	TRUE	TRUE
chr20	3234592	A	T	ENST00000642402	ENSG00000088836	SLC4A11	TRUE	TRUE
chr20	3234612	C	A	ENST00000642402	ENSG00000088836	SLC4A11	TRUE	TRUE
chr20	3234618	C	A	ENST00000642402	ENSG00000088836	SLC4A11	TRUE	FALSE
chr20	3234618	C	G	ENST00000642402	ENSG00000088836	SLC4A11	TRUE	FALSE
chr20	3234618	C	T	ENST00000642402	ENSG00000088836	SLC4A11	TRUE	FALSE
chr20	3234619	T	A	ENST00000642402	ENSG00000088836	SLC4A11	TRUE	FALSE
chr20	3234619	T	C	ENST00000642402	ENSG00000088836	SLC4A11	TRUE	FALSE
chr20	3234619	T	G	ENST00000642402	ENSG00000088836	SLC4A11	TRUE	FALSE
chr20	3234740	A	C	ENST00000642402	ENSG00000088836	SLC4A11	TRUE	FALSE
chr20	3234740	A	G	ENST00000642402	ENSG00000088836	SLC4A11	TRUE	FALSE
chr20	3234740	A	T	ENST00000642402	ENSG00000088836	SLC4A11	TRUE	FALSE
chr20	3234741	C	A	ENST00000642402	ENSG00000088836	SLC4A11	TRUE	FALSE
chr20	3234741	C	G	ENST00000642402	ENSG00000088836	SLC4A11	TRUE	FALSE
chr20	3234741	C	T	ENST00000642402	ENSG00000088836	SLC4A11	TRUE	FALSE
chr20	3234742	C	A	ENST00000642402	ENSG00000088836	SLC4A11	TRUE	TRUE
chr20	3234757	G	A	ENST00000642402	ENSG00000088836	SLC4A11	TRUE	TRUE
chr20	3234763	C	A	ENST00000642402	ENSG00000088836	SLC4A11	TRUE	TRUE
chr20	3234796	C	A	ENST00000642402	ENSG00000088836	SLC4A11	TRUE	TRUE
chr20	3234835	C	A	ENST00000642402	ENSG00000088836	SLC4A11	TRUE	TRUE
chr20	3234850	C	A	ENST00000642402	ENSG00000088836	SLC4A11	TRUE	TRUE
chr20	3234853	C	A	ENST00000642402	ENSG00000088836	SLC4A11	TRUE	TRUE
chr20	3234856	G	A	ENST00000642402	ENSG00000088836	SLC4A11	TRUE	TRUE
chr20	3234862	C	A	ENST00000642402	ENSG00000088836	SLC4A11	TRUE	TRUE
chr20	3234881	A	T	ENST00000642402	ENSG00000088836	SLC4A11	TRUE	TRUE
chr20	3234886	T	A	ENST00000642402	ENSG00000088836	SLC4A11	TRUE	TRUE
chr20	3234887	G	C	ENST00000642402	ENSG00000088836	SLC4A11	TRUE	TRUE
chr20	3234887	G	T	ENST00000642402	ENSG00000088836	SLC4A11	TRUE	TRUE
chr20	3234890	G	C	ENST00000642402	ENSG00000088836	SLC4A11	TRUE	TRUE
chr20	3234890	G	T	ENST00000642402	ENSG00000088836	SLC4A11	TRUE	TRUE
chr20	3234895	C	A	ENST00000642402	ENSG00000088836	SLC4A11	TRUE	FALSE
chr20	3234895	C	G	ENST00000642402	ENSG00000088836	SLC4A11	TRUE	FALSE
chr20	3234895	C	T	ENST00000642402	ENSG00000088836	SLC4A11	TRUE	FALSE
chr20	3234896	T	A	ENST00000642402	ENSG00000088836	SLC4A11	TRUE	FALSE
chr20	3234896	T	C	ENST00000642402	ENSG00000088836	SLC4A11	TRUE	FALSE
chr20	3234896	T	G	ENST00000642402	ENSG00000088836	SLC4A11	TRUE	FALSE
chr20	3237542	A	C	ENST00000642402	ENSG00000088836	SLC4A11	TRUE	FALSE
chr20	3237542	A	G	ENST00000642402	ENSG00000088836	SLC4A11	TRUE	FALSE
chr20	3237542	A	T	ENST00000642402	ENSG00000088836	SLC4A11	TRUE	FALSE
chr20	3237543	C	A	ENST00000642402	ENSG00000088836	SLC4A11	TRUE	FALSE
chr20	3237543	C	G	ENST00000642402	ENSG00000088836	SLC4A11	TRUE	FALSE
chr20	3237543	C	T	ENST00000642402	ENSG00000088836	SLC4A11	TRUE	FALSE
chr20	3237546	G	C	ENST00000642402	ENSG00000088836	SLC4A11	TRUE	TRUE
chr20	3237546	G	T	ENST00000642402	ENSG00000088836	SLC4A11	TRUE	TRUE
chr20	3237553	C	A	ENST00000642402	ENSG00000088836	SLC4A11	TRUE	TRUE
chr20	3237557	G	C	ENST00000642402	ENSG00000088836	SLC4A11	TRUE	TRUE
chr20	3237557	G	T	ENST00000642402	ENSG00000088836	SLC4A11	TRUE	TRUE
chr20	3237562	C	A	ENST00000642402	ENSG00000088836	SLC4A11	TRUE	FALSE
chr20	3237568	G	A	ENST00000642402	ENSG00000088836	SLC4A11	TRUE	FALSE
chr20	3237570	G	T	ENST00000642402	ENSG00000088836	SLC4A11	TRUE	FALSE
chr20	3237589	C	A	ENST00000642402	ENSG00000088836	SLC4A11	TRUE	FALSE
chr20	3237589	C	G	ENST00000642402	ENSG00000088836	SLC4A11	TRUE	FALSE
chr20	3237589	C	T	ENST00000642402	ENSG00000088836	SLC4A11	TRUE	FALSE
chr20	3237590	T	A	ENST00000642402	ENSG00000088836	SLC4A11	TRUE	FALSE
chr20	3237590	T	C	ENST00000642402	ENSG00000088836	SLC4A11	TRUE	FALSE
chr20	3237590	T	G	ENST00000642402	ENSG00000088836	SLC4A11	TRUE	FALSE
chr20	3239093	A	C	ENST00000642402	ENSG00000088836	SLC4A11	FALSE	FALSE
chr20	3239093	A	G	ENST00000642402	ENSG00000088836	SLC4A11	FALSE	FALSE
chr20	3239093	A	T	ENST00000642402	ENSG00000088836	SLC4A11	FALSE	FALSE
chr20	3239094	C	A	ENST00000642402	ENSG00000088836	SLC4A11	FALSE	FALSE
chr20	3239094	C	G	ENST00000642402	ENSG00000088836	SLC4A11	FALSE	FALSE
chr20	3239094	C	T	ENST00000642402	ENSG00000088836	SLC4A11	FALSE	FALSE
chr20	3239095	C	A	ENST00000642402	ENSG00000088836	SLC4A11	FALSE	FALSE
chr20	3239096	G	T	ENST00000642402	ENSG00000088836	SLC4A11	FALSE	FALSE
chr20	3239104	G	A	ENST00000642402	ENSG00000088836	SLC4A11	FALSE	FALSE
chr20	3252580	T	A	ENST00000252032	ENSG00000088854	DNAAF9	FALSE	FALSE
chr20	3252586	C	A	ENST00000252032	ENSG00000088854	DNAAF9	FALSE	FALSE
chr20	3252599	A	C	ENST00000252032	ENSG00000088854	DNAAF9	FALSE	FALSE
chr20	3252599	A	T	ENST00000252032	ENSG00000088854	DNAAF9	FALSE	FALSE
chr20	3252604	C	A	ENST00000252032	ENSG00000088854	DNAAF9	FALSE	FALSE
chr20	3252607	G	A	ENST00000252032	ENSG00000088854	DNAAF9	FALSE	FALSE
chr20	3252610	G	A	ENST00000252032	ENSG00000088854	DNAAF9	FALSE	FALSE
chr20	3252613	C	A	ENST00000252032	ENSG00000088854	DNAAF9	FALSE	FALSE
chr20	3252619	C	A	ENST00000252032	ENSG00000088854	DNAAF9	FALSE	FALSE
chr20	3252622	G	A	ENST00000252032	ENSG00000088854	DNAAF9	FALSE	FALSE
chr20	3252626	A	C	ENST00000252032	ENSG00000088854	DNAAF9	FALSE	FALSE
chr20	3252626	A	T	ENST00000252032	ENSG00000088854	DNAAF9	FALSE	FALSE
chr20	3252631	T	A	ENST00000252032	ENSG00000088854	DNAAF9	FALSE	FALSE
chr20	3252634	C	A	ENST00000252032	ENSG00000088854	DNAAF9	FALSE	FALSE
chr20	3252640	C	A	ENST00000252032	ENSG00000088854	DNAAF9	FALSE	FALSE
chr20	3252652	C	A	ENST00000252032	ENSG00000088854	DNAAF9	FALSE	FALSE
chr20	3252655	C	A	ENST00000252032	ENSG00000088854	DNAAF9	FALSE	FALSE
chr20	3252659	G	C	ENST00000252032	ENSG00000088854	DNAAF9	FALSE	FALSE
chr20	3252659	G	T	ENST00000252032	ENSG00000088854	DNAAF9	FALSE	FALSE
chr20	3252676	G	A	ENST00000252032	ENSG00000088854	DNAAF9	FALSE	FALSE
chr20	3252685	C	A	ENST00000252032	ENSG00000088854	DNAAF9	FALSE	FALSE
chr20	3252685	C	G	ENST00000252032	ENSG00000088854	DNAAF9	FALSE	FALSE
chr20	3252685	C	T	ENST00000252032	ENSG00000088854	DNAAF9	FALSE	FALSE
chr20	3252686	T	A	ENST00000252032	ENSG00000088854	DNAAF9	FALSE	FALSE
chr20	3252686	T	C	ENST00000252032	ENSG00000088854	DNAAF9	FALSE	FALSE
chr20	3252686	T	G	ENST00000252032	ENSG00000088854	DNAAF9	FALSE	FALSE
chr20	3253724	A	C	ENST00000252032	ENSG00000088854	DNAAF9	FALSE	FALSE
chr20	3253724	A	G	ENST00000252032	ENSG00000088854	DNAAF9	FALSE	FALSE
chr20	3253724	A	T	ENST00000252032	ENSG00000088854	DNAAF9	FALSE	FALSE
chr20	3253725	C	A	ENST00000252032	ENSG00000088854	DNAAF9	FALSE	FALSE
chr20	3253725	C	G	ENST00000252032	ENSG00000088854	DNAAF9	FALSE	FALSE
chr20	3253725	C	T	ENST00000252032	ENSG00000088854	DNAAF9	FALSE	FALSE
chr20	3253744	T	A	ENST00000252032	ENSG00000088854	DNAAF9	FALSE	FALSE
chr20	3253768	G	A	ENST00000252032	ENSG00000088854	DNAAF9	FALSE	FALSE
chr20	3253778	A	C	ENST00000252032	ENSG00000088854	DNAAF9	TRUE	TRUE
chr20	3253778	A	T	ENST00000252032	ENSG00000088854	DNAAF9	TRUE	TRUE
chr20	3253784	G	C	ENST00000252032	ENSG00000088854	DNAAF9	TRUE	TRUE
chr20	3253784	G	T	ENST00000252032	ENSG00000088854	DNAAF9	TRUE	TRUE
chr20	3253804	C	A	ENST00000252032	ENSG00000088854	DNAAF9	TRUE	TRUE
chr20	3253806	A	T	ENST00000252032	ENSG00000088854	DNAAF9	TRUE	TRUE
chr20	3253816	T	A	ENST00000252032	ENSG00000088854	DNAAF9	TRUE	TRUE
chr20	3253820	C	A	ENST00000252032	ENSG00000088854	DNAAF9	TRUE	FALSE
chr20	3253820	C	G	ENST00000252032	ENSG00000088854	DNAAF9	TRUE	FALSE
chr20	3253820	C	T	ENST00000252032	ENSG00000088854	DNAAF9	TRUE	FALSE
chr20	3253821	T	A	ENST00000252032	ENSG00000088854	DNAAF9	TRUE	FALSE
chr20	3253821	T	C	ENST00000252032	ENSG00000088854	DNAAF9	TRUE	FALSE
chr20	3253821	T	G	ENST00000252032	ENSG00000088854	DNAAF9	TRUE	FALSE
chr20	3255217	A	C	ENST00000252032	ENSG00000088854	DNAAF9	TRUE	FALSE
chr20	3255217	A	G	ENST00000252032	ENSG00000088854	DNAAF9	TRUE	FALSE
chr20	3255217	A	T	ENST00000252032	ENSG00000088854	DNAAF9	TRUE	FALSE
chr20	3255218	C	A	ENST00000252032	ENSG00000088854	DNAAF9	TRUE	FALSE
chr20	3255218	C	G	ENST00000252032	ENSG00000088854	DNAAF9	TRUE	FALSE
chr20	3255218	C	T	ENST00000252032	ENSG00000088854	DNAAF9	TRUE	FALSE
chr20	3255236	C	A	ENST00000252032	ENSG00000088854	DNAAF9	TRUE	TRUE
chr20	3255239	G	A	ENST00000252032	ENSG00000088854	DNAAF9	TRUE	TRUE
chr20	3255242	G	A	ENST00000252032	ENSG00000088854	DNAAF9	TRUE	TRUE
chr20	3255263	T	A	ENST00000252032	ENSG00000088854	DNAAF9	TRUE	TRUE
chr20	3255272	T	A	ENST00000252032	ENSG00000088854	DNAAF9	TRUE	TRUE
chr20	3255278	G	A	ENST00000252032	ENSG00000088854	DNAAF9	TRUE	TRUE
chr20	3255284	T	A	ENST00000252032	ENSG00000088854	DNAAF9	TRUE	TRUE
chr20	3255285	C	A	ENST00000252032	ENSG00000088854	DNAAF9	TRUE	FALSE
chr20	3255285	C	G	ENST00000252032	ENSG00000088854	DNAAF9	TRUE	FALSE
chr20	3255285	C	T	ENST00000252032	ENSG00000088854	DNAAF9	TRUE	FALSE
chr20	3255286	T	A	ENST00000252032	ENSG00000088854	DNAAF9	TRUE	FALSE
chr20	3255286	T	C	ENST00000252032	ENSG00000088854	DNAAF9	TRUE	FALSE
chr20	3255286	T	G	ENST00000252032	ENSG00000088854	DNAAF9	TRUE	FALSE
chr20	3256004	A	C	ENST00000252032	ENSG00000088854	DNAAF9	FALSE	FALSE
chr20	3256004	A	G	ENST00000252032	ENSG00000088854	DNAAF9	FALSE	FALSE
chr20	3256004	A	T	ENST00000252032	ENSG00000088854	DNAAF9	FALSE	FALSE
chr20	3256005	C	A	ENST00000252032	ENSG00000088854	DNAAF9	FALSE	FALSE
chr20	3256005	C	G	ENST00000252032	ENSG00000088854	DNAAF9	FALSE	FALSE
chr20	3256005	C	T	ENST00000252032	ENSG00000088854	DNAAF9	FALSE	FALSE
chr20	3256008	G	A	ENST00000252032	ENSG00000088854	DNAAF9	TRUE	TRUE
chr20	3256011	T	A	ENST00000252032	ENSG00000088854	DNAAF9	TRUE	TRUE
chr20	3256016	G	C	ENST00000252032	ENSG00000088854	DNAAF9	TRUE	TRUE
chr20	3256016	G	T	ENST00000252032	ENSG00000088854	DNAAF9	TRUE	TRUE
chr20	3256020	G	A	ENST00000252032	ENSG00000088854	DNAAF9	TRUE	TRUE
chr20	3256027	C	T	ENST00000252032	ENSG00000088854	DNAAF9	TRUE	TRUE
chr20	3256028	C	T	ENST00000252032	ENSG00000088854	DNAAF9	TRUE	TRUE
chr20	3256035	T	A	ENST00000252032	ENSG00000088854	DNAAF9	TRUE	TRUE
chr20	3256047	C	A	ENST00000252032	ENSG00000088854	DNAAF9	TRUE	TRUE
chr20	3256050	T	A	ENST00000252032	ENSG00000088854	DNAAF9	TRUE	TRUE
chr20	3256057	G	T	ENST00000252032	ENSG00000088854	DNAAF9	TRUE	TRUE
chr20	3256075	G	C	ENST00000252032	ENSG00000088854	DNAAF9	TRUE	TRUE
chr20	3256075	G	T	ENST00000252032	ENSG00000088854	DNAAF9	TRUE	TRUE
chr20	3256078	G	T	ENST00000252032	ENSG00000088854	DNAAF9	TRUE	TRUE
chr20	3256083	C	A	ENST00000252032	ENSG00000088854	DNAAF9	TRUE	TRUE
chr20	3256086	G	A	ENST00000252032	ENSG00000088854	DNAAF9	TRUE	TRUE
chr20	3256089	G	A	ENST00000252032	ENSG00000088854	DNAAF9	TRUE	TRUE
chr20	3256104	G	A	ENST00000252032	ENSG00000088854	DNAAF9	TRUE	TRUE
chr20	3256116	T	A	ENST00000252032	ENSG00000088854	DNAAF9	TRUE	TRUE
chr20	3256140	C	A	ENST00000252032	ENSG00000088854	DNAAF9	TRUE	TRUE
chr20	3256143	C	A	ENST00000252032	ENSG00000088854	DNAAF9	TRUE	TRUE
chr20	3256145	A	T	ENST00000252032	ENSG00000088854	DNAAF9	TRUE	TRUE
chr20	3256163	A	T	ENST00000252032	ENSG00000088854	DNAAF9	TRUE	TRUE
chr20	3256183	G	C	ENST00000252032	ENSG00000088854	DNAAF9	TRUE	TRUE
chr20	3256183	G	T	ENST00000252032	ENSG00000088854	DNAAF9	TRUE	TRUE
chr20	3256186	G	T	ENST00000252032	ENSG00000088854	DNAAF9	TRUE	TRUE
chr20	3256194	C	A	ENST00000252032	ENSG00000088854	DNAAF9	TRUE	TRUE
chr20	3256206	C	A	ENST00000252032	ENSG00000088854	DNAAF9	TRUE	TRUE
chr20	3256212	C	A	ENST00000252032	ENSG00000088854	DNAAF9	TRUE	FALSE
chr20	3256212	C	G	ENST00000252032	ENSG00000088854	DNAAF9	TRUE	FALSE
chr20	3256212	C	T	ENST00000252032	ENSG00000088854	DNAAF9	TRUE	FALSE
chr20	3256213	T	A	ENST00000252032	ENSG00000088854	DNAAF9	TRUE	FALSE
chr20	3256213	T	C	ENST00000252032	ENSG00000088854	DNAAF9	TRUE	FALSE
chr20	3256213	T	G	ENST00000252032	ENSG00000088854	DNAAF9	TRUE	FALSE
chr20	3259478	A	C	ENST00000252032	ENSG00000088854	DNAAF9	TRUE	FALSE
chr20	3259478	A	G	ENST00000252032	ENSG00000088854	DNAAF9	TRUE	FALSE
chr20	3259478	A	T	ENST00000252032	ENSG00000088854	DNAAF9	TRUE	FALSE
chr20	3259479	C	A	ENST00000252032	ENSG00000088854	DNAAF9	TRUE	FALSE
chr20	3259479	C	G	ENST00000252032	ENSG00000088854	DNAAF9	TRUE	FALSE
chr20	3259479	C	T	ENST00000252032	ENSG00000088854	DNAAF9	TRUE	FALSE
chr20	3259482	G	C	ENST00000252032	ENSG00000088854	DNAAF9
chr20	3259482	G	T	ENST00000252032	ENSG00000088854	DNAAF9
chr20	3259489	T	A	ENST00000252032	ENSG00000088854	DNAAF9
chr20	3259495	T	A	ENST00000252032	ENSG00000088854	DNAAF9
chr20	3259508	G	C	ENST00000252032	ENSG00000088854	DNAAF9	TRUE	TRUE
chr20	3259508	G	T	ENST00000252032	ENSG00000088854	DNAAF9	TRUE	TRUE
chr20	3259519	C	A	ENST00000252032	ENSG00000088854	DNAAF9	TRUE	TRUE
chr20	3259537	T	A	ENST00000252032	ENSG00000088854	DNAAF9	TRUE	TRUE
chr20	3259549	G	A	ENST00000252032	ENSG00000088854	DNAAF9	TRUE	TRUE
chr20	3259555	C	A	ENST00000252032	ENSG00000088854	DNAAF9	TRUE	FALSE
chr20	3259555	C	G	ENST00000252032	ENSG00000088854	DNAAF9	TRUE	FALSE
chr20	3259555	C	T	ENST00000252032	ENSG00000088854	DNAAF9	TRUE	FALSE
chr20	3259556	T	A	ENST00000252032	ENSG00000088854	DNAAF9	TRUE	FALSE
chr20	3259556	T	C	ENST00000252032	ENSG00000088854	DNAAF9	TRUE	FALSE
chr20	3259556	T	G	ENST00000252032	ENSG00000088854	DNAAF9	TRUE	FALSE
chr20	3259920	A	C	ENST00000252032	ENSG00000088854	DNAAF9	TRUE	FALSE
chr20	3259920	A	G	ENST00000252032	ENSG00000088854	DNAAF9	TRUE	FALSE
chr20	3259920	A	T	ENST00000252032	ENSG00000088854	DNAAF9	TRUE	FALSE
chr20	3259921	C	A	ENST00000252032	ENSG00000088854	DNAAF9	TRUE	FALSE
chr20	3259921	C	G	ENST00000252032	ENSG00000088854	DNAAF9	TRUE	FALSE
chr20	3259921	C	T	ENST00000252032	ENSG00000088854	DNAAF9	TRUE	FALSE
chr20	3259925	T	A	ENST00000252032	ENSG00000088854	DNAAF9	TRUE	TRUE
chr20	3259926	A	T	ENST00000252032	ENSG00000088854	DNAAF9	TRUE	TRUE
chr20	3259931	T	A	ENST00000252032	ENSG00000088854	DNAAF9	TRUE	TRUE
chr20	3259949	T	A	ENST00000252032	ENSG00000088854	DNAAF9	TRUE	TRUE
chr20	3259952	C	A	ENST00000252032	ENSG00000088854	DNAAF9	TRUE	TRUE
chr20	3259954	A	T	ENST00000252032	ENSG00000088854	DNAAF9	TRUE	TRUE
chr20	3259968	C	T	ENST00000252032	ENSG00000088854	DNAAF9	TRUE	TRUE
chr20	3259969	C	T	ENST00000252032	ENSG00000088854	DNAAF9	TRUE	TRUE
chr20	3259974	G	T	ENST00000252032	ENSG00000088854	DNAAF9	TRUE	TRUE
chr20	3259982	G	A	ENST00000252032	ENSG00000088854	DNAAF9	TRUE	TRUE
chr20	3259995	A	C	ENST00000252032	ENSG00000088854	DNAAF9	TRUE	TRUE
chr20	3259995	A	T	ENST00000252032	ENSG00000088854	DNAAF9	TRUE	TRUE
chr20	3260002	G	C	ENST00000252032	ENSG00000088854	DNAAF9
chr20	3260002	G	T	ENST00000252032	ENSG00000088854	DNAAF9
chr20	3260006	C	A	ENST00000252032	ENSG00000088854	DNAAF9
chr20	3260014	A	T	ENST00000252032	ENSG00000088854	DNAAF9
chr20	3260018	T	A	ENST00000252032	ENSG00000088854	DNAAF9
chr20	3260024	C	A	ENST00000252032	ENSG00000088854	DNAAF9
chr20	3260025	A	C	ENST00000252032	ENSG00000088854	DNAAF9
chr20	3260025	A	T	ENST00000252032	ENSG00000088854	DNAAF9
chr20	3260028	C	T	ENST00000252032	ENSG00000088854	DNAAF9
chr20	3260029	C	A	ENST00000252032	ENSG00000088854	DNAAF9	TRUE	FALSE
chr20	3260029	C	G	ENST00000252032	ENSG00000088854	DNAAF9	TRUE	FALSE
chr20	3260029	C	T	ENST00000252032	ENSG00000088854	DNAAF9	TRUE	FALSE
chr20	3260030	T	A	ENST00000252032	ENSG00000088854	DNAAF9	TRUE	FALSE
chr20	3260030	T	C	ENST00000252032	ENSG00000088854	DNAAF9	TRUE	FALSE
chr20	3260030	T	G	ENST00000252032	ENSG00000088854	DNAAF9	TRUE	FALSE
chr20	3264436	G	A	ENST00000252032	ENSG00000088854	DNAAF9	FALSE	FALSE
chr20	3264436	G	C	ENST00000252032	ENSG00000088854	DNAAF9	TRUE	FALSE
chr20	3264436	G	T	ENST00000252032	ENSG00000088854	DNAAF9	TRUE	FALSE
chr20	3264437	C	A	ENST00000252032	ENSG00000088854	DNAAF9	TRUE	FALSE
chr20	3264437	C	G	ENST00000252032	ENSG00000088854	DNAAF9	TRUE	FALSE
chr20	3264437	C	T	ENST00000252032	ENSG00000088854	DNAAF9	TRUE	FALSE
chr20	3264438	C	T	ENST00000252032	ENSG00000088854	DNAAF9
chr20	3264446	A	C	ENST00000252032	ENSG00000088854	DNAAF9
chr20	3264446	A	T	ENST00000252032	ENSG00000088854	DNAAF9
chr20	3264453	A	C	ENST00000252032	ENSG00000088854	DNAAF9	TRUE	TRUE
chr20	3264453	A	T	ENST00000252032	ENSG00000088854	DNAAF9	TRUE	TRUE
chr20	3264455	A	C	ENST00000252032	ENSG00000088854	DNAAF9	TRUE	TRUE
chr20	3264455	A	T	ENST00000252032	ENSG00000088854	DNAAF9	TRUE	TRUE
chr20	3264460	G	A	ENST00000252032	ENSG00000088854	DNAAF9	TRUE	TRUE
chr20	3264466	G	A	ENST00000252032	ENSG00000088854	DNAAF9	TRUE	TRUE
chr20	3264475	C	A	ENST00000252032	ENSG00000088854	DNAAF9	TRUE	TRUE
chr20	3264483	G	C	ENST00000252032	ENSG00000088854	DNAAF9	TRUE	TRUE
chr20	3264483	G	T	ENST00000252032	ENSG00000088854	DNAAF9	TRUE	TRUE
chr20	3264496	C	A	ENST00000252032	ENSG00000088854	DNAAF9	TRUE	TRUE
chr20	3264498	G	C	ENST00000252032	ENSG00000088854	DNAAF9	TRUE	TRUE
chr20	3264498	G	T	ENST00000252032	ENSG00000088854	DNAAF9	TRUE	TRUE
chr20	3264511	C	A	ENST00000252032	ENSG00000088854	DNAAF9
chr20	3264520	C	A	ENST00000252032	ENSG00000088854	DNAAF9
chr20	3264525	C	A	ENST00000252032	ENSG00000088854	DNAAF9	TRUE	FALSE
chr20	3264525	C	G	ENST00000252032	ENSG00000088854	DNAAF9	TRUE	FALSE
chr20	3264525	C	T	ENST00000252032	ENSG00000088854	DNAAF9	TRUE	FALSE
chr20	3264526	T	A	ENST00000252032	ENSG00000088854	DNAAF9	TRUE	FALSE
chr20	3264526	T	C	ENST00000252032	ENSG00000088854	DNAAF9	TRUE	FALSE
chr20	3264526	T	G	ENST00000252032	ENSG00000088854	DNAAF9	TRUE	FALSE
chr20	3270425	A	C	ENST00000252032	ENSG00000088854	DNAAF9	TRUE	TRUE
chr20	3270425	A	G	ENST00000252032	ENSG00000088854	DNAAF9	TRUE	FALSE
chr20	3270425	A	T	ENST00000252032	ENSG00000088854	DNAAF9	TRUE	FALSE
chr20	3270426	C	A	ENST00000252032	ENSG00000088854	DNAAF9	TRUE	TRUE
chr20	3270426	C	G	ENST00000252032	ENSG00000088854	DNAAF9	TRUE	TRUE
chr20	3270426	C	T	ENST00000252032	ENSG00000088854	DNAAF9	TRUE	FALSE
chr20	3270446	C	A	ENST00000252032	ENSG00000088854	DNAAF9	TRUE	TRUE
chr20	3270494	G	A	ENST00000252032	ENSG00000088854	DNAAF9	TRUE	TRUE
chr20	3270500	G	A	ENST00000252032	ENSG00000088854	DNAAF9	TRUE	TRUE
chr20	3270521	G	A	ENST00000252032	ENSG00000088854	DNAAF9	TRUE	TRUE
chr20	3270524	C	A	ENST00000252032	ENSG00000088854	DNAAF9	TRUE	TRUE
chr20	3270563	C	A	ENST00000252032	ENSG00000088854	DNAAF9	TRUE	FALSE
chr20	3270563	C	G	ENST00000252032	ENSG00000088854	DNAAF9	TRUE	FALSE
chr20	3270563	C	T	ENST00000252032	ENSG00000088854	DNAAF9	TRUE	FALSE
chr20	3270564	T	A	ENST00000252032	ENSG00000088854	DNAAF9	TRUE	FALSE
chr20	3270564	T	C	ENST00000252032	ENSG00000088854	DNAAF9	TRUE	FALSE
chr20	3270564	T	G	ENST00000252032	ENSG00000088854	DNAAF9	TRUE	FALSE
chr20	3278910	A	C	ENST00000252032	ENSG00000088854	DNAAF9	TRUE	FALSE
chr20	3278910	A	G	ENST00000252032	ENSG00000088854	DNAAF9	FALSE	FALSE
chr20	3278910	A	T	ENST00000252032	ENSG00000088854	DNAAF9	TRUE	FALSE
chr20	3278911	C	A	ENST00000252032	ENSG00000088854	DNAAF9	TRUE	FALSE
chr20	3278911	C	G	ENST00000252032	ENSG00000088854	DNAAF9	TRUE	FALSE
chr20	3278911	C	T	ENST00000252032	ENSG00000088854	DNAAF9	TRUE	FALSE
chr20	3278915	G	A	ENST00000252032	ENSG00000088854	DNAAF9	TRUE	TRUE
chr20	3278917	G	C	ENST00000252032	ENSG00000088854	DNAAF9	TRUE	TRUE
chr20	3278917	G	T	ENST00000252032	ENSG00000088854	DNAAF9	TRUE	TRUE
chr20	3278919	A	T	ENST00000252032	ENSG00000088854	DNAAF9	TRUE	TRUE
chr20	3278924	G	A	ENST00000252032	ENSG00000088854	DNAAF9	TRUE	TRUE
chr20	3278931	A	T	ENST00000252032	ENSG00000088854	DNAAF9	TRUE	TRUE
chr20	3278936	T	A	ENST00000252032	ENSG00000088854	DNAAF9	TRUE	TRUE
chr20	3278950	C	A	ENST00000252032	ENSG00000088854	DNAAF9	TRUE	FALSE
chr20	3278950	C	G	ENST00000252032	ENSG00000088854	DNAAF9	TRUE	FALSE
chr20	3278950	C	T	ENST00000252032	ENSG00000088854	DNAAF9	TRUE	FALSE
chr20	3278951	T	A	ENST00000252032	ENSG00000088854	DNAAF9	TRUE	FALSE
chr20	3278951	T	C	ENST00000252032	ENSG00000088854	DNAAF9	TRUE	FALSE
chr20	3278951	T	G	ENST00000252032	ENSG00000088854	DNAAF9	TRUE	FALSE
chr20	3281639	A	C	ENST00000252032	ENSG00000088854	DNAAF9	TRUE	FALSE
chr20	3281639	A	G	ENST00000252032	ENSG00000088854	DNAAF9	TRUE	FALSE
chr20	3281639	A	T	ENST00000252032	ENSG00000088854	DNAAF9	TRUE	FALSE
chr20	3281640	C	A	ENST00000252032	ENSG00000088854	DNAAF9	TRUE	FALSE
chr20	3281640	C	G	ENST00000252032	ENSG00000088854	DNAAF9	TRUE	FALSE
chr20	3281640	C	T	ENST00000252032	ENSG00000088854	DNAAF9	TRUE	FALSE
chr20	3281642	T	A	ENST00000252032	ENSG00000088854	DNAAF9	TRUE	TRUE
chr20	3281648	C	A	ENST00000252032	ENSG00000088854	DNAAF9	TRUE	TRUE
chr20	3281652	G	C	ENST00000252032	ENSG00000088854	DNAAF9	TRUE	TRUE
chr20	3281652	G	T	ENST00000252032	ENSG00000088854	DNAAF9	TRUE	TRUE
chr20	3281655	G	T	ENST00000252032	ENSG00000088854	DNAAF9	TRUE	TRUE
chr20	3281669	C	A	ENST00000252032	ENSG00000088854	DNAAF9	TRUE	TRUE
chr20	3281673	A	T	ENST00000252032	ENSG00000088854	DNAAF9	TRUE	TRUE
chr20	3281708	T	A	ENST00000252032	ENSG00000088854	DNAAF9	TRUE	TRUE
chr20	3281716	G	C	ENST00000252032	ENSG00000088854	DNAAF9	TRUE	TRUE
chr20	3281716	G	T	ENST00000252032	ENSG00000088854	DNAAF9	TRUE	TRUE
chr20	3281732	G	A	ENST00000252032	ENSG00000088854	DNAAF9	TRUE	TRUE
chr20	3281741	G	A	ENST00000252032	ENSG00000088854	DNAAF9	TRUE	TRUE
chr20	3281763	G	C	ENST00000252032	ENSG00000088854	DNAAF9	TRUE	TRUE
chr20	3281763	G	T	ENST00000252032	ENSG00000088854	DNAAF9	TRUE	TRUE
chr20	3281767	C	A	ENST00000252032	ENSG00000088854	DNAAF9	TRUE	FALSE
chr20	3281767	C	G	ENST00000252032	ENSG00000088854	DNAAF9	TRUE	FALSE
chr20	3281767	C	T	ENST00000252032	ENSG00000088854	DNAAF9	TRUE	FALSE
chr20	3281768	T	A	ENST00000252032	ENSG00000088854	DNAAF9	TRUE	FALSE
chr20	3281768	T	C	ENST00000252032	ENSG00000088854	DNAAF9	TRUE	FALSE
chr20	3281768	T	G	ENST00000252032	ENSG00000088854	DNAAF9	TRUE	FALSE
chr20	3287630	A	C	ENST00000252032	ENSG00000088854	DNAAF9	TRUE	FALSE
chr20	3287630	A	G	ENST00000252032	ENSG00000088854	DNAAF9	TRUE	FALSE
chr20	3287630	A	T	ENST00000252032	ENSG00000088854	DNAAF9	TRUE	FALSE
chr20	3287631	C	A	ENST00000252032	ENSG00000088854	DNAAF9	TRUE	FALSE
chr20	3287631	C	G	ENST00000252032	ENSG00000088854	DNAAF9	TRUE	FALSE
chr20	3287631	C	T	ENST00000252032	ENSG00000088854	DNAAF9	TRUE	FALSE
chr20	3287636	G	A	ENST00000252032	ENSG00000088854	DNAAF9	TRUE	TRUE
chr20	3287638	A	C	ENST00000252032	ENSG00000088854	DNAAF9	TRUE	TRUE
chr20	3287638	A	T	ENST00000252032	ENSG00000088854	DNAAF9	TRUE	TRUE
chr20	3287654	T	A	ENST00000252032	ENSG00000088854	DNAAF9	TRUE	TRUE
chr20	3287660	T	A	ENST00000252032	ENSG00000088854	DNAAF9	TRUE	TRUE
chr20	3287663	T	A	ENST00000252032	ENSG00000088854	DNAAF9	TRUE	TRUE
chr20	3287670	G	C	ENST00000252032	ENSG00000088854	DNAAF9	TRUE	TRUE
chr20	3287670	G	T	ENST00000252032	ENSG00000088854	DNAAF9	TRUE	TRUE
chr20	3287677	G	C	ENST00000252032	ENSG00000088854	DNAAF9	TRUE	TRUE
chr20	3287677	G	T	ENST00000252032	ENSG00000088854	DNAAF9	TRUE	TRUE
chr20	3287681	G	A	ENST00000252032	ENSG00000088854	DNAAF9	TRUE	TRUE
chr20	3287699	G	A	ENST00000252032	ENSG00000088854	DNAAF9	TRUE	TRUE
chr20	3287702	G	A	ENST00000252032	ENSG00000088854	DNAAF9	TRUE	TRUE
chr20	3287708	C	A	ENST00000252032	ENSG00000088854	DNAAF9	TRUE	TRUE
chr20	3287724	G	C	ENST00000252032	ENSG00000088854	DNAAF9	TRUE	TRUE
chr20	3287724	G	T	ENST00000252032	ENSG00000088854	DNAAF9	TRUE	TRUE
chr20	3287729	T	A	ENST00000252032	ENSG00000088854	DNAAF9	TRUE	TRUE
chr20	3287732	G	A	ENST00000252032	ENSG00000088854	DNAAF9	TRUE	TRUE
chr20	3287751	A	T	ENST00000252032	ENSG00000088854	DNAAF9	TRUE	TRUE
chr20	3287756	C	A	ENST00000252032	ENSG00000088854	DNAAF9	TRUE	TRUE
chr20	3287774	G	A	ENST00000252032	ENSG00000088854	DNAAF9	TRUE	TRUE
chr20	3287778	A	C	ENST00000252032	ENSG00000088854	DNAAF9	TRUE	TRUE
chr20	3287778	A	T	ENST00000252032	ENSG00000088854	DNAAF9	TRUE	TRUE
chr20	3287787	C	T	ENST00000252032	ENSG00000088854	DNAAF9	TRUE	TRUE
chr20	3287788	C	T	ENST00000252032	ENSG00000088854	DNAAF9	TRUE	TRUE
chr20	3287791	C	A	ENST00000252032	ENSG00000088854	DNAAF9	TRUE	FALSE
chr20	3287791	C	G	ENST00000252032	ENSG00000088854	DNAAF9	TRUE	FALSE
chr20	3287791	C	T	ENST00000252032	ENSG00000088854	DNAAF9	TRUE	FALSE
chr20	3287792	T	A	ENST00000252032	ENSG00000088854	DNAAF9	TRUE	FALSE
chr20	3287792	T	C	ENST00000252032	ENSG00000088854	DNAAF9	TRUE	FALSE
chr20	3287792	T	G	ENST00000252032	ENSG00000088854	DNAAF9	TRUE	FALSE
chr20	3290127	A	C	ENST00000252032	ENSG00000088854	DNAAF9	TRUE	FALSE
chr20	3290127	A	G	ENST00000252032	ENSG00000088854	DNAAF9	TRUE	FALSE
chr20	3290127	A	T	ENST00000252032	ENSG00000088854	DNAAF9	TRUE	FALSE
chr20	3290128	C	A	ENST00000252032	ENSG00000088854	DNAAF9	TRUE	FALSE
chr20	3290128	C	G	ENST00000252032	ENSG00000088854	DNAAF9	TRUE	FALSE
chr20	3290128	C	T	ENST00000252032	ENSG00000088854	DNAAF9	TRUE	FALSE
chr20	3290130	T	A	ENST00000252032	ENSG00000088854	DNAAF9	TRUE	TRUE
chr20	3290134	A	T	ENST00000252032	ENSG00000088854	DNAAF9	TRUE	TRUE
chr20	3290139	C	A	ENST00000252032	ENSG00000088854	DNAAF9	TRUE	TRUE
chr20	3290142	T	A	ENST00000252032	ENSG00000088854	DNAAF9	TRUE	TRUE
chr20	3290164	A	T	ENST00000252032	ENSG00000088854	DNAAF9	TRUE	TRUE
chr20	3290172	C	A	ENST00000252032	ENSG00000088854	DNAAF9	TRUE	TRUE
chr20	3290182	A	T	ENST00000252032	ENSG00000088854	DNAAF9	TRUE	TRUE
chr20	3290218	C	A	ENST00000252032	ENSG00000088854	DNAAF9	TRUE	FALSE
chr20	3290218	C	G	ENST00000252032	ENSG00000088854	DNAAF9	TRUE	FALSE
chr20	3290218	C	T	ENST00000252032	ENSG00000088854	DNAAF9	TRUE	FALSE
chr20	3290219	T	A	ENST00000252032	ENSG00000088854	DNAAF9	TRUE	FALSE
chr20	3290219	T	C	ENST00000252032	ENSG00000088854	DNAAF9	TRUE	FALSE
chr20	3290219	T	G	ENST00000252032	ENSG00000088854	DNAAF9	TRUE	FALSE
chr20	3294137	A	C	ENST00000252032	ENSG00000088854	DNAAF9	TRUE	FALSE
chr20	3294137	A	G	ENST00000252032	ENSG00000088854	DNAAF9	TRUE	FALSE
chr20	3294137	A	T	ENST00000252032	ENSG00000088854	DNAAF9	TRUE	FALSE
chr20	3294138	C	A	ENST00000252032	ENSG00000088854	DNAAF9	TRUE	FALSE
chr20	3294138	C	G	ENST00000252032	ENSG00000088854	DNAAF9	TRUE	FALSE
chr20	3294138	C	T	ENST00000252032	ENSG00000088854	DNAAF9	TRUE	FALSE
chr20	3294141	T	A	ENST00000252032	ENSG00000088854	DNAAF9	TRUE	TRUE
chr20	3294150	C	A	ENST00000252032	ENSG00000088854	DNAAF9	TRUE	TRUE
chr20	3294156	T	A	ENST00000252032	ENSG00000088854	DNAAF9	TRUE	TRUE
chr20	3294174	C	A	ENST00000252032	ENSG00000088854	DNAAF9	TRUE	TRUE
chr20	3294180	G	A	ENST00000252032	ENSG00000088854	DNAAF9	TRUE	TRUE
chr20	3294183	G	A	ENST00000252032	ENSG00000088854	DNAAF9	TRUE	TRUE
chr20	3294219	C	A	ENST00000252032	ENSG00000088854	DNAAF9	TRUE	TRUE
chr20	3294222	G	A	ENST00000252032	ENSG00000088854	DNAAF9	TRUE	TRUE
chr20	3294249	G	A	ENST00000252032	ENSG00000088854	DNAAF9	TRUE	TRUE
chr20	3294256	C	T	ENST00000252032	ENSG00000088854	DNAAF9	TRUE	TRUE
chr20	3294257	C	A	ENST00000252032	ENSG00000088854	DNAAF9	TRUE	TRUE
chr20	3294257	C	G	ENST00000252032	ENSG00000088854	DNAAF9	TRUE	TRUE
chr20	3294257	C	T	ENST00000252032	ENSG00000088854	DNAAF9	TRUE	TRUE
chr20	3294258	T	A	ENST00000252032	ENSG00000088854	DNAAF9	TRUE	TRUE
chr20	3294258	T	C	ENST00000252032	ENSG00000088854	DNAAF9	TRUE	TRUE
chr20	3294258	T	G	ENST00000252032	ENSG00000088854	DNAAF9	TRUE	TRUE
chr20	3294526	A	C	ENST00000252032	ENSG00000088854	DNAAF9	TRUE	TRUE
chr20	3294526	A	G	ENST00000252032	ENSG00000088854	DNAAF9	TRUE	FALSE
chr20	3294526	A	T	ENST00000252032	ENSG00000088854	DNAAF9	TRUE	TRUE
chr20	3294527	C	A	ENST00000252032	ENSG00000088854	DNAAF9	TRUE	TRUE
chr20	3294527	C	G	ENST00000252032	ENSG00000088854	DNAAF9	TRUE	TRUE
chr20	3294527	C	T	ENST00000252032	ENSG00000088854	DNAAF9	TRUE	TRUE
chr20	3294528	C	T	ENST00000252032	ENSG00000088854	DNAAF9	TRUE	TRUE
chr20	3294538	C	A	ENST00000252032	ENSG00000088854	DNAAF9	TRUE	TRUE
chr20	3294547	T	A	ENST00000252032	ENSG00000088854	DNAAF9	TRUE	TRUE
chr20	3294552	G	C	ENST00000252032	ENSG00000088854	DNAAF9	TRUE	TRUE
chr20	3294552	G	T	ENST00000252032	ENSG00000088854	DNAAF9	TRUE	TRUE
chr20	3294558	A	C	ENST00000252032	ENSG00000088854	DNAAF9	TRUE	TRUE
chr20	3294558	A	T	ENST00000252032	ENSG00000088854	DNAAF9	TRUE	TRUE
chr20	3294562	T	A	ENST00000252032	ENSG00000088854	DNAAF9	TRUE	TRUE
chr20	3294577	T	A	ENST00000252032	ENSG00000088854	DNAAF9	TRUE	TRUE
chr20	3294580	C	A	ENST00000252032	ENSG00000088854	DNAAF9	TRUE	TRUE
chr20	3294592	G	A	ENST00000252032	ENSG00000088854	DNAAF9	TRUE	TRUE
chr20	3294613	T	A	ENST00000252032	ENSG00000088854	DNAAF9	TRUE	TRUE
chr20	3294616	G	A	ENST00000252032	ENSG00000088854	DNAAF9	TRUE	TRUE
chr20	3294630	C	A	ENST00000252032	ENSG00000088854	DNAAF9	TRUE	FALSE
chr20	3294630	C	G	ENST00000252032	ENSG00000088854	DNAAF9	TRUE	FALSE
chr20	3294630	C	T	ENST00000252032	ENSG00000088854	DNAAF9	TRUE	FALSE
chr20	3294631	T	A	ENST00000252032	ENSG00000088854	DNAAF9	TRUE	FALSE
chr20	3294631	T	C	ENST00000252032	ENSG00000088854	DNAAF9	TRUE	FALSE
chr20	3294631	T	G	ENST00000252032	ENSG00000088854	DNAAF9	TRUE	FALSE
chr20	3296859	A	C	ENST00000252032	ENSG00000088854	DNAAF9	TRUE	FALSE
chr20	3296859	A	G	ENST00000252032	ENSG00000088854	DNAAF9	TRUE	FALSE
chr20	3296859	A	T	ENST00000252032	ENSG00000088854	DNAAF9	TRUE	FALSE
chr20	3296860	C	A	ENST00000252032	ENSG00000088854	DNAAF9	TRUE	FALSE
chr20	3296860	C	G	ENST00000252032	ENSG00000088854	DNAAF9	TRUE	FALSE
chr20	3296860	C	T	ENST00000252032	ENSG00000088854	DNAAF9	TRUE	FALSE
chr20	3296861	A	T	ENST00000252032	ENSG00000088854	DNAAF9	TRUE	TRUE
chr20	3296865	T	A	ENST00000252032	ENSG00000088854	DNAAF9	TRUE	TRUE
chr20	3296868	T	A	ENST00000252032	ENSG00000088854	DNAAF9	TRUE	TRUE
chr20	3296871	G	A	ENST00000252032	ENSG00000088854	DNAAF9	TRUE	TRUE
chr20	3296874	C	A	ENST00000252032	ENSG00000088854	DNAAF9	TRUE	TRUE
chr20	3296882	A	C	ENST00000252032	ENSG00000088854	DNAAF9	TRUE	TRUE
chr20	3296882	A	T	ENST00000252032	ENSG00000088854	DNAAF9	TRUE	TRUE
chr20	3296886	C	A	ENST00000252032	ENSG00000088854	DNAAF9	TRUE	TRUE
chr20	3296892	C	A	ENST00000252032	ENSG00000088854	DNAAF9	TRUE	TRUE
chr20	3296895	G	A	ENST00000252032	ENSG00000088854	DNAAF9	TRUE	TRUE
chr20	3296904	T	A	ENST00000252032	ENSG00000088854	DNAAF9
chr20	3296906	A	C	ENST00000252032	ENSG00000088854	DNAAF9	TRUE	TRUE
chr20	3296906	A	T	ENST00000252032	ENSG00000088854	DNAAF9	TRUE	TRUE
chr20	3296918	G	C	ENST00000252032	ENSG00000088854	DNAAF9	TRUE	TRUE
chr20	3296918	G	T	ENST00000252032	ENSG00000088854	DNAAF9	TRUE	TRUE
chr20	3296928	G	A	ENST00000252032	ENSG00000088854	DNAAF9	TRUE	TRUE
chr20	3296931	G	A	ENST00000252032	ENSG00000088854	DNAAF9	TRUE	TRUE
chr20	3296934	T	A	ENST00000252032	ENSG00000088854	DNAAF9	TRUE	TRUE
chr20	3296935	C	T	ENST00000252032	ENSG00000088854	DNAAF9	TRUE	TRUE
chr20	3296936	C	T	ENST00000252032	ENSG00000088854	DNAAF9	TRUE	TRUE
chr20	3296950	C	A	ENST00000252032	ENSG00000088854	DNAAF9	TRUE	FALSE
chr20	3296950	C	G	ENST00000252032	ENSG00000088854	DNAAF9	TRUE	FALSE
chr20	3296950	C	T	ENST00000252032	ENSG00000088854	DNAAF9	TRUE	FALSE
chr20	3296951	T	A	ENST00000252032	ENSG00000088854	DNAAF9	TRUE	FALSE
chr20	3296951	T	C	ENST00000252032	ENSG00000088854	DNAAF9	TRUE	FALSE
chr20	3296951	T	G	ENST00000252032	ENSG00000088854	DNAAF9	TRUE	FALSE
chr20	3298027	A	C	ENST00000252032	ENSG00000088854	DNAAF9	TRUE	FALSE
chr20	3298027	A	G	ENST00000252032	ENSG00000088854	DNAAF9	TRUE	FALSE
chr20	3298027	A	T	ENST00000252032	ENSG00000088854	DNAAF9	TRUE	FALSE
chr20	3298028	C	A	ENST00000252032	ENSG00000088854	DNAAF9	TRUE	FALSE
chr20	3298028	C	G	ENST00000252032	ENSG00000088854	DNAAF9	TRUE	FALSE
chr20	3298028	C	T	ENST00000252032	ENSG00000088854	DNAAF9	TRUE	FALSE
chr20	3298031	C	A	ENST00000252032	ENSG00000088854	DNAAF9	TRUE	TRUE
chr20	3298033	G	C	ENST00000252032	ENSG00000088854	DNAAF9	TRUE	TRUE
chr20	3298033	G	T	ENST00000252032	ENSG00000088854	DNAAF9	TRUE	TRUE
chr20	3298035	G	C	ENST00000252032	ENSG00000088854	DNAAF9	TRUE	TRUE
chr20	3298035	G	T	ENST00000252032	ENSG00000088854	DNAAF9	TRUE	TRUE
chr20	3298046	G	A	ENST00000252032	ENSG00000088854	DNAAF9	TRUE	TRUE
chr20	3298047	G	C	ENST00000252032	ENSG00000088854	DNAAF9	TRUE	TRUE
chr20	3298047	G	T	ENST00000252032	ENSG00000088854	DNAAF9	TRUE	TRUE
chr20	3298055	T	A	ENST00000252032	ENSG00000088854	DNAAF9	TRUE	TRUE
chr20	3298057	G	T	ENST00000252032	ENSG00000088854	DNAAF9	TRUE	TRUE
chr20	3298061	T	A	ENST00000252032	ENSG00000088854	DNAAF9	TRUE	TRUE
chr20	3298093	G	C	ENST00000252032	ENSG00000088854	DNAAF9	TRUE	TRUE
chr20	3298093	G	T	ENST00000252032	ENSG00000088854	DNAAF9	TRUE	TRUE
chr20	3298097	C	A	ENST00000252032	ENSG00000088854	DNAAF9	TRUE	TRUE
chr20	3298126	A	T	ENST00000252032	ENSG00000088854	DNAAF9	TRUE	TRUE
chr20	3298129	G	C	ENST00000252032	ENSG00000088854	DNAAF9	TRUE	TRUE
chr20	3298129	G	T	ENST00000252032	ENSG00000088854	DNAAF9	TRUE	TRUE
chr20	3298136	T	A	ENST00000252032	ENSG00000088854	DNAAF9	TRUE	TRUE
chr20	3298176	C	A	ENST00000252032	ENSG00000088854	DNAAF9	TRUE	FALSE
chr20	3298176	C	G	ENST00000252032	ENSG00000088854	DNAAF9	TRUE	FALSE
chr20	3298176	C	T	ENST00000252032	ENSG00000088854	DNAAF9	TRUE	FALSE
chr20	3298177	T	A	ENST00000252032	ENSG00000088854	DNAAF9	TRUE	FALSE
chr20	3298177	T	C	ENST00000252032	ENSG00000088854	DNAAF9	TRUE	FALSE
chr20	3298177	T	G	ENST00000252032	ENSG00000088854	DNAAF9	TRUE	FALSE
chr20	3304438	A	C	ENST00000252032	ENSG00000088854	DNAAF9	TRUE	FALSE
chr20	3304438	A	G	ENST00000252032	ENSG00000088854	DNAAF9	TRUE	FALSE
chr20	3304438	A	T	ENST00000252032	ENSG00000088854	DNAAF9	TRUE	FALSE
chr20	3304439	C	A	ENST00000252032	ENSG00000088854	DNAAF9	TRUE	FALSE
chr20	3304439	C	G	ENST00000252032	ENSG00000088854	DNAAF9	TRUE	FALSE
chr20	3304439	C	T	ENST00000252032	ENSG00000088854	DNAAF9	TRUE	FALSE
chr20	3304446	A	C	ENST00000252032	ENSG00000088854	DNAAF9
chr20	3304446	A	T	ENST00000252032	ENSG00000088854	DNAAF9
chr20	3304475	T	A	ENST00000252032	ENSG00000088854	DNAAF9	TRUE	TRUE
chr20	3304493	T	A	ENST00000252032	ENSG00000088854	DNAAF9	TRUE	TRUE
chr20	3304500	A	T	ENST00000252032	ENSG00000088854	DNAAF9	TRUE	TRUE
chr20	3304544	C	A	ENST00000252032	ENSG00000088854	DNAAF9	TRUE	FALSE
chr20	3304544	C	G	ENST00000252032	ENSG00000088854	DNAAF9	TRUE	FALSE
chr20	3304544	C	T	ENST00000252032	ENSG00000088854	DNAAF9	TRUE	FALSE
chr20	3304545	T	A	ENST00000252032	ENSG00000088854	DNAAF9	TRUE	FALSE
chr20	3304545	T	C	ENST00000252032	ENSG00000088854	DNAAF9	TRUE	FALSE
chr20	3304545	T	G	ENST00000252032	ENSG00000088854	DNAAF9	TRUE	FALSE
chr20	3315031	A	C	ENST00000252032	ENSG00000088854	DNAAF9	TRUE	FALSE
chr20	3315031	A	G	ENST00000252032	ENSG00000088854	DNAAF9	TRUE	FALSE
chr20	3315031	A	T	ENST00000252032	ENSG00000088854	DNAAF9	TRUE	FALSE
chr20	3315032	C	A	ENST00000252032	ENSG00000088854	DNAAF9	TRUE	FALSE
chr20	3315032	C	G	ENST00000252032	ENSG00000088854	DNAAF9	TRUE	FALSE
chr20	3315032	C	T	ENST00000252032	ENSG00000088854	DNAAF9	TRUE	FALSE
chr20	3315036	C	A	ENST00000252032	ENSG00000088854	DNAAF9	TRUE	TRUE
chr20	3315039	C	A	ENST00000252032	ENSG00000088854	DNAAF9	TRUE	TRUE
chr20	3315043	C	T	ENST00000252032	ENSG00000088854	DNAAF9	TRUE	TRUE
chr20	3315044	C	T	ENST00000252032	ENSG00000088854	DNAAF9	TRUE	TRUE
chr20	3315051	G	A	ENST00000252032	ENSG00000088854	DNAAF9	TRUE	TRUE
chr20	3315064	A	C	ENST00000252032	ENSG00000088854	DNAAF9	TRUE	TRUE
chr20	3315064	A	T	ENST00000252032	ENSG00000088854	DNAAF9	TRUE	TRUE
chr20	3315070	A	C	ENST00000252032	ENSG00000088854	DNAAF9	TRUE	TRUE
chr20	3315070	A	T	ENST00000252032	ENSG00000088854	DNAAF9	TRUE	TRUE
chr20	3315078	C	A	ENST00000252032	ENSG00000088854	DNAAF9	TRUE	TRUE
chr20	3315081	C	A	ENST00000252032	ENSG00000088854	DNAAF9	TRUE	TRUE
chr20	3315084	C	A	ENST00000252032	ENSG00000088854	DNAAF9	TRUE	TRUE
chr20	3315087	C	A	ENST00000252032	ENSG00000088854	DNAAF9	TRUE	TRUE
chr20	3315094	A	C	ENST00000252032	ENSG00000088854	DNAAF9	TRUE	TRUE
chr20	3315094	A	T	ENST00000252032	ENSG00000088854	DNAAF9	TRUE	TRUE
chr20	3315114	C	A	ENST00000252032	ENSG00000088854	DNAAF9	TRUE	TRUE
chr20	3315121	C	A	ENST00000252032	ENSG00000088854	DNAAF9	TRUE	FALSE
chr20	3315121	C	G	ENST00000252032	ENSG00000088854	DNAAF9	TRUE	FALSE
chr20	3315121	C	T	ENST00000252032	ENSG00000088854	DNAAF9	TRUE	FALSE
chr20	3315122	T	A	ENST00000252032	ENSG00000088854	DNAAF9	TRUE	FALSE
chr20	3315122	T	C	ENST00000252032	ENSG00000088854	DNAAF9	TRUE	FALSE
chr20	3315122	T	G	ENST00000252032	ENSG00000088854	DNAAF9	TRUE	FALSE
chr20	3315733	A	C	ENST00000252032	ENSG00000088854	DNAAF9	TRUE	FALSE
chr20	3315733	A	G	ENST00000252032	ENSG00000088854	DNAAF9	TRUE	FALSE
chr20	3315733	A	T	ENST00000252032	ENSG00000088854	DNAAF9	TRUE	FALSE
chr20	3315734	C	A	ENST00000252032	ENSG00000088854	DNAAF9	TRUE	FALSE
chr20	3315734	C	G	ENST00000252032	ENSG00000088854	DNAAF9	TRUE	FALSE
chr20	3315734	C	T	ENST00000252032	ENSG00000088854	DNAAF9	TRUE	FALSE
chr20	3315746	G	A	ENST00000252032	ENSG00000088854	DNAAF9	TRUE	TRUE
chr20	3315749	G	A	ENST00000252032	ENSG00000088854	DNAAF9	TRUE	TRUE
chr20	3315755	T	A	ENST00000252032	ENSG00000088854	DNAAF9	TRUE	TRUE
chr20	3315758	C	A	ENST00000252032	ENSG00000088854	DNAAF9	TRUE	TRUE
chr20	3315763	A	T	ENST00000252032	ENSG00000088854	DNAAF9	TRUE	TRUE
chr20	3315767	T	A	ENST00000252032	ENSG00000088854	DNAAF9	TRUE	TRUE
chr20	3315773	C	A	ENST00000252032	ENSG00000088854	DNAAF9	TRUE	TRUE
chr20	3315782	C	A	ENST00000252032	ENSG00000088854	DNAAF9	TRUE	TRUE
chr20	3315786	C	A	ENST00000252032	ENSG00000088854	DNAAF9	TRUE	FALSE
chr20	3315786	C	G	ENST00000252032	ENSG00000088854	DNAAF9	TRUE	FALSE
chr20	3315786	C	T	ENST00000252032	ENSG00000088854	DNAAF9	TRUE	FALSE
chr20	3315787	T	A	ENST00000252032	ENSG00000088854	DNAAF9	TRUE	FALSE
chr20	3315787	T	C	ENST00000252032	ENSG00000088854	DNAAF9	TRUE	FALSE
chr20	3315787	T	G	ENST00000252032	ENSG00000088854	DNAAF9	TRUE	FALSE
chr20	3316721	A	C	ENST00000252032	ENSG00000088854	DNAAF9	FALSE	FALSE
chr20	3316721	A	G	ENST00000252032	ENSG00000088854	DNAAF9	FALSE	FALSE
chr20	3316721	A	T	ENST00000252032	ENSG00000088854	DNAAF9	FALSE	FALSE
chr20	3316722	C	A	ENST00000252032	ENSG00000088854	DNAAF9	FALSE	FALSE
chr20	3316722	C	G	ENST00000252032	ENSG00000088854	DNAAF9	FALSE	FALSE
chr20	3316722	C	T	ENST00000252032	ENSG00000088854	DNAAF9	FALSE	FALSE
chr20	3316726	C	T	ENST00000252032	ENSG00000088854	DNAAF9	TRUE	TRUE
chr20	3316727	C	T	ENST00000252032	ENSG00000088854	DNAAF9	TRUE	TRUE
chr20	3316732	G	T	ENST00000252032	ENSG00000088854	DNAAF9	TRUE	TRUE
chr20	3316740	T	A	ENST00000252032	ENSG00000088854	DNAAF9	TRUE	TRUE
chr20	3316776	C	A	ENST00000252032	ENSG00000088854	DNAAF9	TRUE	TRUE
chr20	3316794	C	A	ENST00000252032	ENSG00000088854	DNAAF9	FALSE	FALSE
chr20	3316794	C	G	ENST00000252032	ENSG00000088854	DNAAF9	FALSE	FALSE
chr20	3316794	C	T	ENST00000252032	ENSG00000088854	DNAAF9	FALSE	FALSE
chr20	3316795	T	A	ENST00000252032	ENSG00000088854	DNAAF9	FALSE	FALSE
chr20	3316795	T	C	ENST00000252032	ENSG00000088854	DNAAF9	FALSE	FALSE
chr20	3316795	T	G	ENST00000252032	ENSG00000088854	DNAAF9	FALSE	FALSE
chr20	3318287	A	C	ENST00000252032	ENSG00000088854	DNAAF9	TRUE	FALSE
chr20	3318287	A	G	ENST00000252032	ENSG00000088854	DNAAF9	TRUE	FALSE
chr20	3318287	A	T	ENST00000252032	ENSG00000088854	DNAAF9	TRUE	FALSE
chr20	3318288	C	A	ENST00000252032	ENSG00000088854	DNAAF9	TRUE	FALSE
chr20	3318288	C	G	ENST00000252032	ENSG00000088854	DNAAF9	TRUE	FALSE
chr20	3318288	C	T	ENST00000252032	ENSG00000088854	DNAAF9	TRUE	FALSE
chr20	3318292	T	A	ENST00000252032	ENSG00000088854	DNAAF9
chr20	3318295	C	A	ENST00000252032	ENSG00000088854	DNAAF9
chr20	3318298	T	A	ENST00000252032	ENSG00000088854	DNAAF9
chr20	3318303	A	C	ENST00000252032	ENSG00000088854	DNAAF9	TRUE	TRUE
chr20	3318303	A	T	ENST00000252032	ENSG00000088854	DNAAF9	TRUE	TRUE
chr20	3318310	G	A	ENST00000252032	ENSG00000088854	DNAAF9	TRUE	TRUE
chr20	3318318	A	T	ENST00000252032	ENSG00000088854	DNAAF9	TRUE	TRUE
chr20	3318324	G	C	ENST00000252032	ENSG00000088854	DNAAF9	TRUE	TRUE
chr20	3318324	G	T	ENST00000252032	ENSG00000088854	DNAAF9	TRUE	TRUE
chr20	3318328	C	A	ENST00000252032	ENSG00000088854	DNAAF9	TRUE	TRUE
chr20	3318346	C	A	ENST00000252032	ENSG00000088854	DNAAF9	TRUE	TRUE
chr20	3318348	A	C	ENST00000252032	ENSG00000088854	DNAAF9	TRUE	TRUE
chr20	3318348	A	T	ENST00000252032	ENSG00000088854	DNAAF9	TRUE	TRUE
chr20	3318350	A	T	ENST00000252032	ENSG00000088854	DNAAF9	TRUE	TRUE
chr20	3318364	C	A	ENST00000252032	ENSG00000088854	DNAAF9	TRUE	TRUE
chr20	3318369	A	C	ENST00000252032	ENSG00000088854	DNAAF9	TRUE	TRUE
chr20	3318369	A	T	ENST00000252032	ENSG00000088854	DNAAF9	TRUE	TRUE
chr20	3318383	A	C	ENST00000252032	ENSG00000088854	DNAAF9	TRUE	TRUE
chr20	3318383	A	T	ENST00000252032	ENSG00000088854	DNAAF9	TRUE	TRUE
chr20	3318395	A	T	ENST00000252032	ENSG00000088854	DNAAF9	TRUE	TRUE
chr20	3318401	C	A	ENST00000252032	ENSG00000088854	DNAAF9	TRUE	FALSE
chr20	3318401	C	G	ENST00000252032	ENSG00000088854	DNAAF9	TRUE	FALSE
chr20	3318401	C	T	ENST00000252032	ENSG00000088854	DNAAF9	TRUE	FALSE
chr20	3318402	T	A	ENST00000252032	ENSG00000088854	DNAAF9	TRUE	FALSE
chr20	3318402	T	C	ENST00000252032	ENSG00000088854	DNAAF9	TRUE	FALSE
chr20	3318402	T	G	ENST00000252032	ENSG00000088854	DNAAF9	TRUE	FALSE
chr20	3322215	A	C	ENST00000252032	ENSG00000088854	DNAAF9	TRUE	FALSE
chr20	3322215	A	G	ENST00000252032	ENSG00000088854	DNAAF9	TRUE	FALSE
chr20	3322215	A	T	ENST00000252032	ENSG00000088854	DNAAF9	TRUE	FALSE
chr20	3322216	C	A	ENST00000252032	ENSG00000088854	DNAAF9	TRUE	FALSE
chr20	3322216	C	G	ENST00000252032	ENSG00000088854	DNAAF9	TRUE	FALSE
chr20	3322216	C	T	ENST00000252032	ENSG00000088854	DNAAF9	TRUE	FALSE
chr20	3322222	T	A	ENST00000252032	ENSG00000088854	DNAAF9	TRUE	TRUE
chr20	3322233	A	C	ENST00000252032	ENSG00000088854	DNAAF9	TRUE	TRUE
chr20	3322233	A	T	ENST00000252032	ENSG00000088854	DNAAF9	TRUE	TRUE
chr20	3322243	C	A	ENST00000252032	ENSG00000088854	DNAAF9	TRUE	TRUE
chr20	3322263	C	A	ENST00000252032	ENSG00000088854	DNAAF9	TRUE	FALSE
chr20	3322263	C	G	ENST00000252032	ENSG00000088854	DNAAF9	TRUE	FALSE
chr20	3322263	C	T	ENST00000252032	ENSG00000088854	DNAAF9	TRUE	FALSE
chr20	3322264	T	A	ENST00000252032	ENSG00000088854	DNAAF9	TRUE	FALSE
chr20	3322264	T	C	ENST00000252032	ENSG00000088854	DNAAF9	TRUE	FALSE
chr20	3322264	T	G	ENST00000252032	ENSG00000088854	DNAAF9	TRUE	FALSE
chr20	3322650	A	C	ENST00000252032	ENSG00000088854	DNAAF9	TRUE	FALSE
chr20	3322650	A	G	ENST00000252032	ENSG00000088854	DNAAF9	TRUE	FALSE
chr20	3322650	A	T	ENST00000252032	ENSG00000088854	DNAAF9	TRUE	FALSE
chr20	3322651	C	A	ENST00000252032	ENSG00000088854	DNAAF9	TRUE	FALSE
chr20	3322651	C	G	ENST00000252032	ENSG00000088854	DNAAF9	TRUE	FALSE
chr20	3322651	C	T	ENST00000252032	ENSG00000088854	DNAAF9	TRUE	FALSE
chr20	3322653	T	A	ENST00000252032	ENSG00000088854	DNAAF9	TRUE	TRUE
chr20	3322656	C	A	ENST00000252032	ENSG00000088854	DNAAF9	TRUE	TRUE
chr20	3322659	G	A	ENST00000252032	ENSG00000088854	DNAAF9	TRUE	TRUE
chr20	3322692	T	A	ENST00000252032	ENSG00000088854	DNAAF9	TRUE	TRUE
chr20	3322697	C	A	ENST00000252032	ENSG00000088854	DNAAF9	TRUE	FALSE
chr20	3322697	C	G	ENST00000252032	ENSG00000088854	DNAAF9	TRUE	FALSE
chr20	3322697	C	T	ENST00000252032	ENSG00000088854	DNAAF9	TRUE	FALSE
chr20	3322698	T	A	ENST00000252032	ENSG00000088854	DNAAF9	TRUE	FALSE
chr20	3322698	T	C	ENST00000252032	ENSG00000088854	DNAAF9	FALSE	FALSE
chr20	3322698	T	G	ENST00000252032	ENSG00000088854	DNAAF9	FALSE	FALSE
chr20	3324890	A	C	ENST00000252032	ENSG00000088854	DNAAF9	TRUE	FALSE
chr20	3324890	A	G	ENST00000252032	ENSG00000088854	DNAAF9	TRUE	FALSE
chr20	3324890	A	T	ENST00000252032	ENSG00000088854	DNAAF9	TRUE	FALSE
chr20	3324891	C	A	ENST00000252032	ENSG00000088854	DNAAF9	TRUE	FALSE
chr20	3324891	C	G	ENST00000252032	ENSG00000088854	DNAAF9	TRUE	FALSE
chr20	3324891	C	T	ENST00000252032	ENSG00000088854	DNAAF9	TRUE	FALSE
chr20	3324905	T	A	ENST00000252032	ENSG00000088854	DNAAF9	TRUE	TRUE
chr20	3324916	A	T	ENST00000252032	ENSG00000088854	DNAAF9	TRUE	TRUE
chr20	3324920	C	A	ENST00000252032	ENSG00000088854	DNAAF9	TRUE	TRUE
chr20	3324931	A	C	ENST00000252032	ENSG00000088854	DNAAF9	TRUE	TRUE
chr20	3324931	A	T	ENST00000252032	ENSG00000088854	DNAAF9	TRUE	TRUE
chr20	3324941	C	A	ENST00000252032	ENSG00000088854	DNAAF9	TRUE	TRUE
chr20	3324950	G	A	ENST00000252032	ENSG00000088854	DNAAF9	TRUE	TRUE
chr20	3324953	C	A	ENST00000252032	ENSG00000088854	DNAAF9	TRUE	TRUE
chr20	3324962	C	A	ENST00000252032	ENSG00000088854	DNAAF9	TRUE	TRUE
chr20	3324965	T	A	ENST00000252032	ENSG00000088854	DNAAF9	TRUE	TRUE
chr20	3324969	C	A	ENST00000252032	ENSG00000088854	DNAAF9	TRUE	FALSE
chr20	3324969	C	G	ENST00000252032	ENSG00000088854	DNAAF9	TRUE	FALSE
chr20	3324969	C	T	ENST00000252032	ENSG00000088854	DNAAF9	TRUE	FALSE
chr20	3324970	T	A	ENST00000252032	ENSG00000088854	DNAAF9	TRUE	FALSE
chr20	3324970	T	C	ENST00000252032	ENSG00000088854	DNAAF9	TRUE	FALSE
chr20	3324970	T	G	ENST00000252032	ENSG00000088854	DNAAF9	TRUE	FALSE
chr20	3326195	A	C	ENST00000252032	ENSG00000088854	DNAAF9	TRUE	FALSE
chr20	3326195	A	G	ENST00000252032	ENSG00000088854	DNAAF9	TRUE	FALSE
chr20	3326195	A	T	ENST00000252032	ENSG00000088854	DNAAF9	TRUE	FALSE
chr20	3326196	C	A	ENST00000252032	ENSG00000088854	DNAAF9	TRUE	FALSE
chr20	3326196	C	G	ENST00000252032	ENSG00000088854	DNAAF9	TRUE	FALSE
chr20	3326196	C	T	ENST00000252032	ENSG00000088854	DNAAF9	TRUE	FALSE
chr20	3326199	T	A	ENST00000252032	ENSG00000088854	DNAAF9	TRUE	TRUE
chr20	3326217	T	A	ENST00000252032	ENSG00000088854	DNAAF9	TRUE	TRUE
chr20	3326221	A	C	ENST00000252032	ENSG00000088854	DNAAF9	TRUE	TRUE
chr20	3326221	A	T	ENST00000252032	ENSG00000088854	DNAAF9	TRUE	TRUE
chr20	3326224	A	T	ENST00000252032	ENSG00000088854	DNAAF9	TRUE	TRUE
chr20	3326240	A	T	ENST00000252032	ENSG00000088854	DNAAF9	TRUE	TRUE
chr20	3326250	C	A	ENST00000252032	ENSG00000088854	DNAAF9	TRUE	TRUE
chr20	3326263	A	C	ENST00000252032	ENSG00000088854	DNAAF9	TRUE	TRUE
chr20	3326263	A	T	ENST00000252032	ENSG00000088854	DNAAF9	TRUE	TRUE
chr20	3326271	G	A	ENST00000252032	ENSG00000088854	DNAAF9	TRUE	TRUE
chr20	3326276	A	T	ENST00000252032	ENSG00000088854	DNAAF9	TRUE	TRUE
chr20	3326285	C	A	ENST00000252032	ENSG00000088854	DNAAF9	TRUE	FALSE
chr20	3326285	C	G	ENST00000252032	ENSG00000088854	DNAAF9	TRUE	FALSE
chr20	3326285	C	T	ENST00000252032	ENSG00000088854	DNAAF9	TRUE	FALSE
chr20	3326286	T	A	ENST00000252032	ENSG00000088854	DNAAF9	TRUE	FALSE
chr20	3326286	T	C	ENST00000252032	ENSG00000088854	DNAAF9	TRUE	FALSE
chr20	3326286	T	G	ENST00000252032	ENSG00000088854	DNAAF9	TRUE	FALSE
chr20	3330644	A	C	ENST00000252032	ENSG00000088854	DNAAF9	TRUE	FALSE
chr20	3330644	A	G	ENST00000252032	ENSG00000088854	DNAAF9	TRUE	FALSE
chr20	3330644	A	T	ENST00000252032	ENSG00000088854	DNAAF9	TRUE	FALSE
chr20	3330645	C	A	ENST00000252032	ENSG00000088854	DNAAF9	TRUE	FALSE
chr20	3330645	C	G	ENST00000252032	ENSG00000088854	DNAAF9	TRUE	FALSE
chr20	3330645	C	T	ENST00000252032	ENSG00000088854	DNAAF9	TRUE	FALSE
chr20	3330650	G	A	ENST00000252032	ENSG00000088854	DNAAF9	TRUE	TRUE
chr20	3330653	C	A	ENST00000252032	ENSG00000088854	DNAAF9	TRUE	TRUE
chr20	3330659	T	A	ENST00000252032	ENSG00000088854	DNAAF9	TRUE	TRUE
chr20	3330662	T	A	ENST00000252032	ENSG00000088854	DNAAF9	TRUE	TRUE
chr20	3330671	T	A	ENST00000252032	ENSG00000088854	DNAAF9	TRUE	TRUE
chr20	3330683	C	A	ENST00000252032	ENSG00000088854	DNAAF9	TRUE	FALSE
chr20	3330683	C	G	ENST00000252032	ENSG00000088854	DNAAF9	TRUE	FALSE
chr20	3330683	C	T	ENST00000252032	ENSG00000088854	DNAAF9	TRUE	FALSE
chr20	3330684	T	A	ENST00000252032	ENSG00000088854	DNAAF9	TRUE	FALSE
chr20	3330684	T	C	ENST00000252032	ENSG00000088854	DNAAF9	TRUE	FALSE
chr20	3330684	T	G	ENST00000252032	ENSG00000088854	DNAAF9	TRUE	FALSE
chr20	3332278	A	C	ENST00000252032	ENSG00000088854	DNAAF9	TRUE	FALSE
chr20	3332278	A	G	ENST00000252032	ENSG00000088854	DNAAF9	TRUE	FALSE
chr20	3332278	A	T	ENST00000252032	ENSG00000088854	DNAAF9	TRUE	FALSE
chr20	3332279	C	A	ENST00000252032	ENSG00000088854	DNAAF9	TRUE	FALSE
chr20	3332279	C	G	ENST00000252032	ENSG00000088854	DNAAF9	TRUE	FALSE
chr20	3332279	C	T	ENST00000252032	ENSG00000088854	DNAAF9	TRUE	FALSE
chr20	3332282	A	T	ENST00000252032	ENSG00000088854	DNAAF9	TRUE	TRUE
chr20	3332284	G	C	ENST00000252032	ENSG00000088854	DNAAF9	TRUE	TRUE
chr20	3332284	G	T	ENST00000252032	ENSG00000088854	DNAAF9	TRUE	TRUE
chr20	3332304	C	A	ENST00000252032	ENSG00000088854	DNAAF9	TRUE	TRUE
chr20	3332311	G	C	ENST00000252032	ENSG00000088854	DNAAF9	TRUE	TRUE
chr20	3332311	G	T	ENST00000252032	ENSG00000088854	DNAAF9	TRUE	TRUE
chr20	3332319	T	A	ENST00000252032	ENSG00000088854	DNAAF9	TRUE	TRUE
chr20	3332321	G	T	ENST00000252032	ENSG00000088854	DNAAF9	TRUE	TRUE
chr20	3332323	A	T	ENST00000252032	ENSG00000088854	DNAAF9	TRUE	TRUE
chr20	3332337	C	A	ENST00000252032	ENSG00000088854	DNAAF9	TRUE	TRUE
chr20	3332340	T	A	ENST00000252032	ENSG00000088854	DNAAF9	TRUE	TRUE
chr20	3332345	G	C	ENST00000252032	ENSG00000088854	DNAAF9	TRUE	TRUE
chr20	3332345	G	T	ENST00000252032	ENSG00000088854	DNAAF9	TRUE	TRUE
chr20	3332350	A	T	ENST00000252032	ENSG00000088854	DNAAF9	TRUE	TRUE
chr20	3332355	G	A	ENST00000252032	ENSG00000088854	DNAAF9	TRUE	TRUE
chr20	3332362	C	A	ENST00000252032	ENSG00000088854	DNAAF9	TRUE	FALSE
chr20	3332362	C	G	ENST00000252032	ENSG00000088854	DNAAF9	TRUE	FALSE
chr20	3332362	C	T	ENST00000252032	ENSG00000088854	DNAAF9	TRUE	FALSE
chr20	3332363	T	A	ENST00000252032	ENSG00000088854	DNAAF9	TRUE	FALSE
chr20	3332363	T	C	ENST00000252032	ENSG00000088854	DNAAF9	TRUE	FALSE
chr20	3332363	T	G	ENST00000252032	ENSG00000088854	DNAAF9	TRUE	FALSE
chr20	3340502	A	C	ENST00000252032	ENSG00000088854	DNAAF9	TRUE	FALSE
chr20	3340502	A	G	ENST00000252032	ENSG00000088854	DNAAF9	FALSE	FALSE
chr20	3340502	A	T	ENST00000252032	ENSG00000088854	DNAAF9	TRUE	TRUE
chr20	3340503	C	A	ENST00000252032	ENSG00000088854	DNAAF9	TRUE	FALSE
chr20	3340503	C	G	ENST00000252032	ENSG00000088854	DNAAF9	TRUE	TRUE
chr20	3340503	C	T	ENST00000252032	ENSG00000088854	DNAAF9	TRUE	FALSE
chr20	3340512	T	A	ENST00000252032	ENSG00000088854	DNAAF9
chr20	3340542	G	A	ENST00000252032	ENSG00000088854	DNAAF9	TRUE	TRUE
chr20	3340554	C	A	ENST00000252032	ENSG00000088854	DNAAF9	TRUE	TRUE
chr20	3340557	C	A	ENST00000252032	ENSG00000088854	DNAAF9	TRUE	TRUE
chr20	3340593	C	A	ENST00000252032	ENSG00000088854	DNAAF9	TRUE	TRUE
chr20	3340596	G	A	ENST00000252032	ENSG00000088854	DNAAF9	TRUE	TRUE
chr20	3340629	G	A	ENST00000252032	ENSG00000088854	DNAAF9	TRUE	TRUE
chr20	3340640	C	A	ENST00000252032	ENSG00000088854	DNAAF9	TRUE	FALSE
chr20	3340640	C	G	ENST00000252032	ENSG00000088854	DNAAF9	TRUE	FALSE
chr20	3340640	C	T	ENST00000252032	ENSG00000088854	DNAAF9	TRUE	FALSE
chr20	3340641	T	A	ENST00000252032	ENSG00000088854	DNAAF9	TRUE	FALSE
chr20	3340641	T	C	ENST00000252032	ENSG00000088854	DNAAF9	TRUE	FALSE
chr20	3340641	T	G	ENST00000252032	ENSG00000088854	DNAAF9	TRUE	FALSE
chr20	3343674	A	C	ENST00000252032	ENSG00000088854	DNAAF9	TRUE	FALSE
chr20	3343674	A	G	ENST00000252032	ENSG00000088854	DNAAF9	FALSE	FALSE
chr20	3343674	A	T	ENST00000252032	ENSG00000088854	DNAAF9	TRUE	FALSE
chr20	3343675	C	A	ENST00000252032	ENSG00000088854	DNAAF9	TRUE	FALSE
chr20	3343675	C	G	ENST00000252032	ENSG00000088854	DNAAF9	TRUE	FALSE
chr20	3343675	C	T	ENST00000252032	ENSG00000088854	DNAAF9	TRUE	FALSE
chr20	3343683	C	A	ENST00000252032	ENSG00000088854	DNAAF9	TRUE	TRUE
chr20	3343707	C	A	ENST00000252032	ENSG00000088854	DNAAF9	TRUE	TRUE
chr20	3343717	A	C	ENST00000252032	ENSG00000088854	DNAAF9	TRUE	TRUE
chr20	3343717	A	T	ENST00000252032	ENSG00000088854	DNAAF9	TRUE	TRUE
chr20	3343725	T	A	ENST00000252032	ENSG00000088854	DNAAF9	TRUE	TRUE
chr20	3343732	C	A	ENST00000252032	ENSG00000088854	DNAAF9	TRUE	FALSE
chr20	3343732	C	G	ENST00000252032	ENSG00000088854	DNAAF9	TRUE	FALSE
chr20	3343732	C	T	ENST00000252032	ENSG00000088854	DNAAF9	TRUE	FALSE
chr20	3343733	T	A	ENST00000252032	ENSG00000088854	DNAAF9	TRUE	FALSE
chr20	3343733	T	C	ENST00000252032	ENSG00000088854	DNAAF9	TRUE	FALSE
chr20	3343733	T	G	ENST00000252032	ENSG00000088854	DNAAF9	TRUE	FALSE
chr20	3348523	A	C	ENST00000252032	ENSG00000088854	DNAAF9	TRUE	FALSE
chr20	3348523	A	G	ENST00000252032	ENSG00000088854	DNAAF9	TRUE	FALSE
chr20	3348523	A	T	ENST00000252032	ENSG00000088854	DNAAF9	TRUE	FALSE
chr20	3348524	C	A	ENST00000252032	ENSG00000088854	DNAAF9	TRUE	FALSE
chr20	3348524	C	G	ENST00000252032	ENSG00000088854	DNAAF9	TRUE	FALSE
chr20	3348524	C	T	ENST00000252032	ENSG00000088854	DNAAF9	TRUE	FALSE
chr20	3348527	C	A	ENST00000252032	ENSG00000088854	DNAAF9	TRUE	TRUE
chr20	3348536	G	A	ENST00000252032	ENSG00000088854	DNAAF9	TRUE	TRUE
chr20	3348542	C	A	ENST00000252032	ENSG00000088854	DNAAF9	TRUE	TRUE
chr20	3348544	G	C	ENST00000252032	ENSG00000088854	DNAAF9	TRUE	TRUE
chr20	3348544	G	T	ENST00000252032	ENSG00000088854	DNAAF9	TRUE	TRUE
chr20	3348551	C	A	ENST00000252032	ENSG00000088854	DNAAF9	TRUE	TRUE
chr20	3348569	C	A	ENST00000252032	ENSG00000088854	DNAAF9	TRUE	TRUE
chr20	3348597	C	T	ENST00000252032	ENSG00000088854	DNAAF9	TRUE	TRUE
chr20	3348598	C	T	ENST00000252032	ENSG00000088854	DNAAF9	TRUE	TRUE
chr20	3348602	G	A	ENST00000252032	ENSG00000088854	DNAAF9	TRUE	TRUE
chr20	3348608	C	A	ENST00000252032	ENSG00000088854	DNAAF9	TRUE	TRUE
chr20	3348619	A	T	ENST00000252032	ENSG00000088854	DNAAF9	TRUE	TRUE
chr20	3348624	C	A	ENST00000252032	ENSG00000088854	DNAAF9	TRUE	FALSE
chr20	3348624	C	G	ENST00000252032	ENSG00000088854	DNAAF9	TRUE	FALSE
chr20	3348624	C	T	ENST00000252032	ENSG00000088854	DNAAF9	TRUE	FALSE
chr20	3348625	T	A	ENST00000252032	ENSG00000088854	DNAAF9	TRUE	FALSE
chr20	3348625	T	C	ENST00000252032	ENSG00000088854	DNAAF9	TRUE	FALSE
chr20	3348625	T	G	ENST00000252032	ENSG00000088854	DNAAF9	TRUE	FALSE
chr20	3359514	A	C	ENST00000252032	ENSG00000088854	DNAAF9	TRUE	FALSE
chr20	3359514	A	G	ENST00000252032	ENSG00000088854	DNAAF9	TRUE	FALSE
chr20	3359514	A	T	ENST00000252032	ENSG00000088854	DNAAF9	TRUE	FALSE
chr20	3359515	C	A	ENST00000252032	ENSG00000088854	DNAAF9	TRUE	FALSE
chr20	3359515	C	G	ENST00000252032	ENSG00000088854	DNAAF9	TRUE	FALSE
chr20	3359515	C	T	ENST00000252032	ENSG00000088854	DNAAF9	TRUE	FALSE
chr20	3359520	G	C	ENST00000252032	ENSG00000088854	DNAAF9	TRUE	TRUE
chr20	3359520	G	T	ENST00000252032	ENSG00000088854	DNAAF9	TRUE	TRUE
chr20	3359526	A	T	ENST00000252032	ENSG00000088854	DNAAF9	TRUE	TRUE
chr20	3359533	C	A	ENST00000252032	ENSG00000088854	DNAAF9	TRUE	TRUE
chr20	3359554	T	A	ENST00000252032	ENSG00000088854	DNAAF9	TRUE	TRUE
chr20	3359558	G	C	ENST00000252032	ENSG00000088854	DNAAF9	TRUE	TRUE
chr20	3359558	G	T	ENST00000252032	ENSG00000088854	DNAAF9	TRUE	TRUE
chr20	3359567	C	T	ENST00000252032	ENSG00000088854	DNAAF9	TRUE	TRUE
chr20	3359568	C	T	ENST00000252032	ENSG00000088854	DNAAF9	TRUE	TRUE
chr20	3359577	A	T	ENST00000252032	ENSG00000088854	DNAAF9	TRUE	TRUE
chr20	3359590	G	A	ENST00000252032	ENSG00000088854	DNAAF9	TRUE	TRUE
chr20	3359592	A	T	ENST00000252032	ENSG00000088854	DNAAF9	TRUE	TRUE
chr20	3359594	C	A	ENST00000252032	ENSG00000088854	DNAAF9	TRUE	FALSE
chr20	3359594	C	G	ENST00000252032	ENSG00000088854	DNAAF9	TRUE	FALSE
chr20	3359594	C	T	ENST00000252032	ENSG00000088854	DNAAF9	TRUE	FALSE
chr20	3359595	T	A	ENST00000252032	ENSG00000088854	DNAAF9	TRUE	FALSE
chr20	3359595	T	C	ENST00000252032	ENSG00000088854	DNAAF9	TRUE	FALSE
chr20	3359595	T	G	ENST00000252032	ENSG00000088854	DNAAF9	TRUE	FALSE
chr20	3374046	A	C	ENST00000252032	ENSG00000088854	DNAAF9	TRUE	FALSE
chr20	3374046	A	G	ENST00000252032	ENSG00000088854	DNAAF9	TRUE	FALSE
chr20	3374046	A	T	ENST00000252032	ENSG00000088854	DNAAF9	TRUE	FALSE
chr20	3374047	C	A	ENST00000252032	ENSG00000088854	DNAAF9	TRUE	FALSE
chr20	3374047	C	G	ENST00000252032	ENSG00000088854	DNAAF9	TRUE	FALSE
chr20	3374047	C	T	ENST00000252032	ENSG00000088854	DNAAF9	TRUE	FALSE
chr20	3374050	C	A	ENST00000252032	ENSG00000088854	DNAAF9	TRUE	TRUE
chr20	3374051	A	C	ENST00000252032	ENSG00000088854	DNAAF9	TRUE	TRUE
chr20	3374051	A	T	ENST00000252032	ENSG00000088854	DNAAF9	TRUE	TRUE
chr20	3374056	T	A	ENST00000252032	ENSG00000088854	DNAAF9	TRUE	TRUE
chr20	3374071	C	A	ENST00000252032	ENSG00000088854	DNAAF9	TRUE	TRUE
chr20	3374080	C	A	ENST00000252032	ENSG00000088854	DNAAF9	TRUE	TRUE
chr20	3374089	C	A	ENST00000252032	ENSG00000088854	DNAAF9	TRUE	TRUE
chr20	3374104	G	A	ENST00000252032	ENSG00000088854	DNAAF9	TRUE	TRUE
chr20	3374114	C	T	ENST00000252032	ENSG00000088854	DNAAF9	TRUE	TRUE
chr20	3374115	C	T	ENST00000252032	ENSG00000088854	DNAAF9	TRUE	TRUE
chr20	3374119	T	A	ENST00000252032	ENSG00000088854	DNAAF9	TRUE	TRUE
chr20	3374122	C	A	ENST00000252032	ENSG00000088854	DNAAF9	TRUE	TRUE
chr20	3374146	G	A	ENST00000252032	ENSG00000088854	DNAAF9	TRUE	TRUE
chr20	3374148	A	T	ENST00000252032	ENSG00000088854	DNAAF9	TRUE	TRUE
chr20	3374155	C	A	ENST00000252032	ENSG00000088854	DNAAF9	TRUE	FALSE
chr20	3374155	C	G	ENST00000252032	ENSG00000088854	DNAAF9	TRUE	FALSE
chr20	3374155	C	T	ENST00000252032	ENSG00000088854	DNAAF9	TRUE	FALSE
chr20	3374156	T	A	ENST00000252032	ENSG00000088854	DNAAF9	TRUE	FALSE
chr20	3374156	T	C	ENST00000252032	ENSG00000088854	DNAAF9	TRUE	FALSE
chr20	3374156	T	G	ENST00000252032	ENSG00000088854	DNAAF9	TRUE	FALSE
chr20	3375028	A	C	ENST00000252032	ENSG00000088854	DNAAF9	TRUE	FALSE
chr20	3375028	A	G	ENST00000252032	ENSG00000088854	DNAAF9	FALSE	FALSE
chr20	3375028	A	T	ENST00000252032	ENSG00000088854	DNAAF9	TRUE	FALSE
chr20	3375029	C	A	ENST00000252032	ENSG00000088854	DNAAF9	TRUE	FALSE
chr20	3375029	C	G	ENST00000252032	ENSG00000088854	DNAAF9	TRUE	FALSE
chr20	3375029	C	T	ENST00000252032	ENSG00000088854	DNAAF9	TRUE	FALSE
chr20	3375033	G	A	ENST00000252032	ENSG00000088854	DNAAF9	TRUE	TRUE
chr20	3375040	G	C	ENST00000252032	ENSG00000088854	DNAAF9	TRUE	TRUE
chr20	3375040	G	T	ENST00000252032	ENSG00000088854	DNAAF9	TRUE	TRUE
chr20	3375057	T	A	ENST00000252032	ENSG00000088854	DNAAF9	TRUE	TRUE
chr20	3375061	A	T	ENST00000252032	ENSG00000088854	DNAAF9	TRUE	TRUE
chr20	3375069	G	A	ENST00000252032	ENSG00000088854	DNAAF9	TRUE	TRUE
chr20	3375096	T	A	ENST00000252032	ENSG00000088854	DNAAF9	TRUE	TRUE
chr20	3375102	C	A	ENST00000252032	ENSG00000088854	DNAAF9	TRUE	TRUE
chr20	3375105	C	A	ENST00000252032	ENSG00000088854	DNAAF9	TRUE	TRUE
chr20	3375114	C	A	ENST00000252032	ENSG00000088854	DNAAF9	TRUE	TRUE
chr20	3375117	C	A	ENST00000252032	ENSG00000088854	DNAAF9	TRUE	TRUE
chr20	3375123	C	A	ENST00000252032	ENSG00000088854	DNAAF9	TRUE	TRUE
chr20	3375124	A	C	ENST00000252032	ENSG00000088854	DNAAF9	TRUE	TRUE
chr20	3375124	A	T	ENST00000252032	ENSG00000088854	DNAAF9	TRUE	TRUE
chr20	3375127	C	A	ENST00000252032	ENSG00000088854	DNAAF9	TRUE	FALSE
chr20	3375127	C	G	ENST00000252032	ENSG00000088854	DNAAF9	TRUE	FALSE
chr20	3375127	C	T	ENST00000252032	ENSG00000088854	DNAAF9	TRUE	FALSE
chr20	3375128	T	A	ENST00000252032	ENSG00000088854	DNAAF9	TRUE	FALSE
chr20	3375128	T	C	ENST00000252032	ENSG00000088854	DNAAF9	TRUE	FALSE
chr20	3375128	T	G	ENST00000252032	ENSG00000088854	DNAAF9	TRUE	FALSE
chr20	3376176	A	C	ENST00000252032	ENSG00000088854	DNAAF9	TRUE	FALSE
chr20	3376176	A	G	ENST00000252032	ENSG00000088854	DNAAF9	TRUE	FALSE
chr20	3376176	A	T	ENST00000252032	ENSG00000088854	DNAAF9	TRUE	FALSE
chr20	3376177	C	A	ENST00000252032	ENSG00000088854	DNAAF9	TRUE	FALSE
chr20	3376177	C	G	ENST00000252032	ENSG00000088854	DNAAF9	TRUE	FALSE
chr20	3376177	C	T	ENST00000252032	ENSG00000088854	DNAAF9	TRUE	FALSE
chr20	3376180	C	A	ENST00000252032	ENSG00000088854	DNAAF9	TRUE	TRUE
chr20	3376186	C	A	ENST00000252032	ENSG00000088854	DNAAF9	TRUE	TRUE
chr20	3376193	G	T	ENST00000252032	ENSG00000088854	DNAAF9	TRUE	TRUE
chr20	3376213	T	A	ENST00000252032	ENSG00000088854	DNAAF9	TRUE	TRUE
chr20	3376214	C	T	ENST00000252032	ENSG00000088854	DNAAF9	TRUE	TRUE
chr20	3376215	C	T	ENST00000252032	ENSG00000088854	DNAAF9	TRUE	TRUE
chr20	3376226	A	C	ENST00000252032	ENSG00000088854	DNAAF9	TRUE	TRUE
chr20	3376226	A	T	ENST00000252032	ENSG00000088854	DNAAF9	TRUE	TRUE
chr20	3376233	A	C	ENST00000252032	ENSG00000088854	DNAAF9	TRUE	TRUE
chr20	3376233	A	T	ENST00000252032	ENSG00000088854	DNAAF9	TRUE	TRUE
chr20	3376238	A	C	ENST00000252032	ENSG00000088854	DNAAF9	TRUE	TRUE
chr20	3376238	A	T	ENST00000252032	ENSG00000088854	DNAAF9	TRUE	TRUE
chr20	3376259	A	T	ENST00000252032	ENSG00000088854	DNAAF9	TRUE	TRUE
chr20	3376262	G	C	ENST00000252032	ENSG00000088854	DNAAF9	TRUE	TRUE
chr20	3376262	G	T	ENST00000252032	ENSG00000088854	DNAAF9	TRUE	TRUE
chr20	3376281	G	T	ENST00000252032	ENSG00000088854	DNAAF9	TRUE	TRUE
chr20	3376285	T	A	ENST00000252032	ENSG00000088854	DNAAF9	TRUE	TRUE
chr20	3376290	A	T	ENST00000252032	ENSG00000088854	DNAAF9	TRUE	TRUE
chr20	3376303	C	A	ENST00000252032	ENSG00000088854	DNAAF9	TRUE	FALSE
chr20	3376303	C	G	ENST00000252032	ENSG00000088854	DNAAF9	TRUE	FALSE
chr20	3376303	C	T	ENST00000252032	ENSG00000088854	DNAAF9	TRUE	FALSE
chr20	3376304	T	A	ENST00000252032	ENSG00000088854	DNAAF9	TRUE	FALSE
chr20	3376304	T	C	ENST00000252032	ENSG00000088854	DNAAF9	TRUE	FALSE
chr20	3376304	T	G	ENST00000252032	ENSG00000088854	DNAAF9	TRUE	FALSE
chr20	3381377	A	C	ENST00000252032	ENSG00000088854	DNAAF9	TRUE	FALSE
chr20	3381377	A	G	ENST00000252032	ENSG00000088854	DNAAF9	FALSE	FALSE
chr20	3381377	A	T	ENST00000252032	ENSG00000088854	DNAAF9	TRUE	FALSE
chr20	3381378	C	A	ENST00000252032	ENSG00000088854	DNAAF9	TRUE	FALSE
chr20	3381378	C	G	ENST00000252032	ENSG00000088854	DNAAF9	TRUE	FALSE
chr20	3381378	C	T	ENST00000252032	ENSG00000088854	DNAAF9	TRUE	FALSE
chr20	3381391	C	A	ENST00000252032	ENSG00000088854	DNAAF9	TRUE	TRUE
chr20	3381394	C	A	ENST00000252032	ENSG00000088854	DNAAF9	TRUE	TRUE
chr20	3381403	C	A	ENST00000252032	ENSG00000088854	DNAAF9	TRUE	TRUE
chr20	3381409	T	A	ENST00000252032	ENSG00000088854	DNAAF9	TRUE	TRUE
chr20	3381412	C	A	ENST00000252032	ENSG00000088854	DNAAF9	TRUE	TRUE
chr20	3381430	G	A	ENST00000252032	ENSG00000088854	DNAAF9	TRUE	TRUE
chr20	3381434	G	C	ENST00000252032	ENSG00000088854	DNAAF9	TRUE	TRUE
chr20	3381434	G	T	ENST00000252032	ENSG00000088854	DNAAF9	TRUE	TRUE
chr20	3381438	A	T	ENST00000252032	ENSG00000088854	DNAAF9	TRUE	TRUE
chr20	3381452	A	C	ENST00000252032	ENSG00000088854	DNAAF9	TRUE	TRUE
chr20	3381452	A	T	ENST00000252032	ENSG00000088854	DNAAF9	TRUE	TRUE
chr20	3381466	C	A	ENST00000252032	ENSG00000088854	DNAAF9	TRUE	TRUE
chr20	3381469	T	A	ENST00000252032	ENSG00000088854	DNAAF9	TRUE	TRUE
chr20	3381470	G	T	ENST00000252032	ENSG00000088854	DNAAF9	TRUE	TRUE
chr20	3381478	C	A	ENST00000252032	ENSG00000088854	DNAAF9	TRUE	TRUE
chr20	3381482	G	C	ENST00000252032	ENSG00000088854	DNAAF9	TRUE	TRUE
chr20	3381482	G	T	ENST00000252032	ENSG00000088854	DNAAF9	TRUE	TRUE
chr20	3381499	C	A	ENST00000252032	ENSG00000088854	DNAAF9	TRUE	FALSE
chr20	3381499	C	G	ENST00000252032	ENSG00000088854	DNAAF9	TRUE	FALSE
chr20	3381499	C	T	ENST00000252032	ENSG00000088854	DNAAF9	TRUE	FALSE
chr20	3381500	T	A	ENST00000252032	ENSG00000088854	DNAAF9	TRUE	FALSE
chr20	3381500	T	C	ENST00000252032	ENSG00000088854	DNAAF9	TRUE	FALSE
chr20	3381500	T	G	ENST00000252032	ENSG00000088854	DNAAF9	TRUE	FALSE
chr20	3382425	A	C	ENST00000252032	ENSG00000088854	DNAAF9	TRUE	FALSE
chr20	3382425	A	G	ENST00000252032	ENSG00000088854	DNAAF9	TRUE	FALSE
chr20	3382425	A	T	ENST00000252032	ENSG00000088854	DNAAF9	TRUE	FALSE
chr20	3382426	C	A	ENST00000252032	ENSG00000088854	DNAAF9	TRUE	FALSE
chr20	3382426	C	G	ENST00000252032	ENSG00000088854	DNAAF9	TRUE	FALSE
chr20	3382426	C	T	ENST00000252032	ENSG00000088854	DNAAF9	TRUE	FALSE
chr20	3382427	C	A	ENST00000252032	ENSG00000088854	DNAAF9	TRUE	TRUE
chr20	3382434	G	T	ENST00000252032	ENSG00000088854	DNAAF9	TRUE	TRUE
chr20	3382460	T	A	ENST00000252032	ENSG00000088854	DNAAF9	TRUE	TRUE
chr20	3382469	G	A	ENST00000252032	ENSG00000088854	DNAAF9	TRUE	TRUE
chr20	3382484	G	A	ENST00000252032	ENSG00000088854	DNAAF9	TRUE	TRUE
chr20	3382490	G	A	ENST00000252032	ENSG00000088854	DNAAF9	TRUE	TRUE
chr20	3382499	G	A	ENST00000252032	ENSG00000088854	DNAAF9	TRUE	TRUE
chr20	3382503	G	T	ENST00000252032	ENSG00000088854	DNAAF9	TRUE	TRUE
chr20	3382507	C	A	ENST00000252032	ENSG00000088854	DNAAF9	TRUE	FALSE
chr20	3382507	C	G	ENST00000252032	ENSG00000088854	DNAAF9	TRUE	FALSE
chr20	3382507	C	T	ENST00000252032	ENSG00000088854	DNAAF9	TRUE	FALSE
chr20	3382508	T	A	ENST00000252032	ENSG00000088854	DNAAF9	TRUE	FALSE
chr20	3382508	T	C	ENST00000252032	ENSG00000088854	DNAAF9	TRUE	FALSE
chr20	3382508	T	G	ENST00000252032	ENSG00000088854	DNAAF9	TRUE	FALSE
chr20	3407473	A	C	ENST00000252032	ENSG00000088854	DNAAF9	TRUE	FALSE
chr20	3407473	A	G	ENST00000252032	ENSG00000088854	DNAAF9	TRUE	FALSE
chr20	3407473	A	T	ENST00000252032	ENSG00000088854	DNAAF9	TRUE	FALSE
chr20	3407474	C	A	ENST00000252032	ENSG00000088854	DNAAF9	TRUE	FALSE
chr20	3407474	C	G	ENST00000252032	ENSG00000088854	DNAAF9	TRUE	FALSE
chr20	3407474	C	T	ENST00000252032	ENSG00000088854	DNAAF9	TRUE	FALSE
chr20	3407487	G	C	ENST00000252032	ENSG00000088854	DNAAF9		FALSE
chr20	3407487	G	T	ENST00000252032	ENSG00000088854	DNAAF9		FALSE
chr20	3407533	G	A	ENST00000252032	ENSG00000088854	DNAAF9	FALSE	FALSE
chr20	3407546	G	C	ENST00000252032	ENSG00000088854	DNAAF9	FALSE	FALSE
chr20	3407546	G	T	ENST00000252032	ENSG00000088854	DNAAF9	FALSE	FALSE
chr20	3471132	G	T	ENST00000262919	ENSG00000088812	ATRN	FALSE	FALSE
chr20	3471199	G	A	ENST00000262919	ENSG00000088812	ATRN	TRUE	TRUE
chr20	3471200	G	A	ENST00000262919	ENSG00000088812	ATRN	TRUE	TRUE
chr20	3471205	G	A	ENST00000262919	ENSG00000088812	ATRN	TRUE	TRUE
chr20	3471206	G	A	ENST00000262919	ENSG00000088812	ATRN	TRUE	TRUE
chr20	3471304	T	A	ENST00000262919	ENSG00000088812	ATRN
chr20	3471307	T	A	ENST00000262919	ENSG00000088812	ATRN
chr20	3471313	C	A	ENST00000262919	ENSG00000088812	ATRN
chr20	3471344	T	A	ENST00000262919	ENSG00000088812	ATRN
chr20	3471345	G	T	ENST00000262919	ENSG00000088812	ATRN
chr20	3471351	G	T	ENST00000262919	ENSG00000088812	ATRN	TRUE	TRUE
chr20	3471379	C	A	ENST00000262919	ENSG00000088812	ATRN	TRUE	TRUE
chr20	3471385	C	A	ENST00000262919	ENSG00000088812	ATRN	TRUE	TRUE
chr20	3471385	C	G	ENST00000262919	ENSG00000088812	ATRN	TRUE	TRUE
chr20	3471396	G	T	ENST00000262919	ENSG00000088812	ATRN	TRUE	TRUE
chr20	3471402	A	T	ENST00000262919	ENSG00000088812	ATRN	TRUE	TRUE
chr20	3471405	G	T	ENST00000262919	ENSG00000088812	ATRN	TRUE	TRUE
chr20	3471410	T	A	ENST00000262919	ENSG00000088812	ATRN	TRUE	TRUE
chr20	3471422	T	A	ENST00000262919	ENSG00000088812	ATRN	TRUE	TRUE
chr20	3471440	C	A	ENST00000262919	ENSG00000088812	ATRN
chr20	3471456	C	T	ENST00000262919	ENSG00000088812	ATRN
chr20	3471461	C	A	ENST00000262919	ENSG00000088812	ATRN
chr20	3471467	C	A	ENST00000262919	ENSG00000088812	ATRN
chr20	3471478	G	A	ENST00000262919	ENSG00000088812	ATRN
chr20	3471479	G	A	ENST00000262919	ENSG00000088812	ATRN
chr20	3471486	G	T	ENST00000262919	ENSG00000088812	ATRN
chr20	3471489	C	T	ENST00000262919	ENSG00000088812	ATRN
chr20	3471494	C	A	ENST00000262919	ENSG00000088812	ATRN
chr20	3471495	C	T	ENST00000262919	ENSG00000088812	ATRN
chr20	3471503	C	A	ENST00000262919	ENSG00000088812	ATRN
chr20	3471516	A	T	ENST00000262919	ENSG00000088812	ATRN
chr20	3471518	G	A	ENST00000262919	ENSG00000088812	ATRN	TRUE	FALSE
chr20	3471518	G	C	ENST00000262919	ENSG00000088812	ATRN	TRUE	FALSE
chr20	3471518	G	T	ENST00000262919	ENSG00000088812	ATRN	TRUE	FALSE
chr20	3471519	T	A	ENST00000262919	ENSG00000088812	ATRN	TRUE	FALSE
chr20	3471519	T	C	ENST00000262919	ENSG00000088812	ATRN	FALSE	FALSE
chr20	3471519	T	G	ENST00000262919	ENSG00000088812	ATRN	TRUE	FALSE
chr20	3535251	A	C	ENST00000262919	ENSG00000088812	ATRN	TRUE	FALSE
chr20	3535251	A	G	ENST00000262919	ENSG00000088812	ATRN	TRUE	FALSE
chr20	3535251	A	T	ENST00000262919	ENSG00000088812	ATRN	TRUE	FALSE
chr20	3535252	G	A	ENST00000262919	ENSG00000088812	ATRN	TRUE	FALSE
chr20	3535252	G	C	ENST00000262919	ENSG00000088812	ATRN	TRUE	FALSE
chr20	3535252	G	T	ENST00000262919	ENSG00000088812	ATRN	TRUE	FALSE
chr20	3535260	G	T	ENST00000262919	ENSG00000088812	ATRN	TRUE	TRUE
chr20	3535284	G	T	ENST00000262919	ENSG00000088812	ATRN	TRUE	TRUE
chr20	3535290	G	T	ENST00000262919	ENSG00000088812	ATRN	TRUE	TRUE
chr20	3535298	T	A	ENST00000262919	ENSG00000088812	ATRN	TRUE	TRUE
chr20	3535298	T	G	ENST00000262919	ENSG00000088812	ATRN	TRUE	TRUE
chr20	3535299	A	T	ENST00000262919	ENSG00000088812	ATRN	TRUE	TRUE
chr20	3535304	C	A	ENST00000262919	ENSG00000088812	ATRN	TRUE	TRUE
chr20	3535304	C	G	ENST00000262919	ENSG00000088812	ATRN	TRUE	TRUE
chr20	3535305	A	T	ENST00000262919	ENSG00000088812	ATRN	TRUE	TRUE
chr20	3535311	A	T	ENST00000262919	ENSG00000088812	ATRN	TRUE	TRUE
chr20	3535316	C	A	ENST00000262919	ENSG00000088812	ATRN	TRUE	TRUE
chr20	3535321	G	A	ENST00000262919	ENSG00000088812	ATRN	TRUE	TRUE
chr20	3535322	G	A	ENST00000262919	ENSG00000088812	ATRN	TRUE	TRUE
chr20	3535329	G	T	ENST00000262919	ENSG00000088812	ATRN	TRUE	TRUE
chr20	3535332	G	T	ENST00000262919	ENSG00000088812	ATRN	TRUE	TRUE
chr20	3535335	C	T	ENST00000262919	ENSG00000088812	ATRN	TRUE	TRUE
chr20	3535337	G	A	ENST00000262919	ENSG00000088812	ATRN	TRUE	FALSE
chr20	3535337	G	C	ENST00000262919	ENSG00000088812	ATRN	TRUE	FALSE
chr20	3535337	G	T	ENST00000262919	ENSG00000088812	ATRN	TRUE	FALSE
chr20	3535338	T	A	ENST00000262919	ENSG00000088812	ATRN	TRUE	FALSE
chr20	3535338	T	C	ENST00000262919	ENSG00000088812	ATRN	TRUE	FALSE
chr20	3535338	T	G	ENST00000262919	ENSG00000088812	ATRN	TRUE	FALSE
chr20	3540220	A	C	ENST00000262919	ENSG00000088812	ATRN	TRUE	FALSE
chr20	3540220	A	G	ENST00000262919	ENSG00000088812	ATRN	TRUE	FALSE
chr20	3540220	A	T	ENST00000262919	ENSG00000088812	ATRN	TRUE	FALSE
chr20	3540221	G	A	ENST00000262919	ENSG00000088812	ATRN	TRUE	FALSE
chr20	3540221	G	C	ENST00000262919	ENSG00000088812	ATRN	TRUE	FALSE
chr20	3540221	G	T	ENST00000262919	ENSG00000088812	ATRN	TRUE	FALSE
chr20	3540229	A	T	ENST00000262919	ENSG00000088812	ATRN	TRUE	TRUE
chr20	3540238	A	T	ENST00000262919	ENSG00000088812	ATRN	TRUE	TRUE
chr20	3540265	G	T	ENST00000262919	ENSG00000088812	ATRN	TRUE	TRUE
chr20	3540270	T	A	ENST00000262919	ENSG00000088812	ATRN	TRUE	TRUE
chr20	3540275	G	A	ENST00000262919	ENSG00000088812	ATRN	TRUE	TRUE
chr20	3540276	G	A	ENST00000262919	ENSG00000088812	ATRN	TRUE	TRUE
chr20	3540284	T	A	ENST00000262919	ENSG00000088812	ATRN	TRUE	TRUE
chr20	3540284	T	G	ENST00000262919	ENSG00000088812	ATRN	TRUE	TRUE
chr20	3540288	T	A	ENST00000262919	ENSG00000088812	ATRN	TRUE	TRUE
chr20	3540288	T	G	ENST00000262919	ENSG00000088812	ATRN	TRUE	TRUE
chr20	3540294	T	A	ENST00000262919	ENSG00000088812	ATRN	TRUE	TRUE
chr20	3540294	T	G	ENST00000262919	ENSG00000088812	ATRN	TRUE	TRUE
chr20	3540305	C	A	ENST00000262919	ENSG00000088812	ATRN	TRUE	TRUE
chr20	3540305	C	G	ENST00000262919	ENSG00000088812	ATRN	TRUE	TRUE
chr20	3540312	T	A	ENST00000262919	ENSG00000088812	ATRN	TRUE	TRUE
chr20	3540312	T	G	ENST00000262919	ENSG00000088812	ATRN	TRUE	TRUE
chr20	3540336	G	A	ENST00000262919	ENSG00000088812	ATRN	TRUE	FALSE
chr20	3540336	G	C	ENST00000262919	ENSG00000088812	ATRN	TRUE	FALSE
chr20	3540336	G	T	ENST00000262919	ENSG00000088812	ATRN	TRUE	FALSE
chr20	3540337	T	A	ENST00000262919	ENSG00000088812	ATRN	TRUE	FALSE
chr20	3540337	T	C	ENST00000262919	ENSG00000088812	ATRN	TRUE	FALSE
chr20	3540337	T	G	ENST00000262919	ENSG00000088812	ATRN	TRUE	FALSE
chr20	3545760	A	C	ENST00000262919	ENSG00000088812	ATRN	TRUE	FALSE
chr20	3545760	A	G	ENST00000262919	ENSG00000088812	ATRN	TRUE	FALSE
chr20	3545760	A	T	ENST00000262919	ENSG00000088812	ATRN	TRUE	FALSE
chr20	3545761	G	A	ENST00000262919	ENSG00000088812	ATRN	TRUE	FALSE
chr20	3545761	G	C	ENST00000262919	ENSG00000088812	ATRN	TRUE	FALSE
chr20	3545761	G	T	ENST00000262919	ENSG00000088812	ATRN	TRUE	FALSE
chr20	3545778	G	T	ENST00000262919	ENSG00000088812	ATRN	TRUE	TRUE
chr20	3545781	A	T	ENST00000262919	ENSG00000088812	ATRN	TRUE	TRUE
chr20	3545793	G	T	ENST00000262919	ENSG00000088812	ATRN	TRUE	TRUE
chr20	3545805	G	T	ENST00000262919	ENSG00000088812	ATRN	TRUE	TRUE
chr20	3545821	C	A	ENST00000262919	ENSG00000088812	ATRN	TRUE	TRUE
chr20	3545821	C	G	ENST00000262919	ENSG00000088812	ATRN	TRUE	TRUE
chr20	3545828	T	A	ENST00000262919	ENSG00000088812	ATRN	TRUE	TRUE
chr20	3545828	T	G	ENST00000262919	ENSG00000088812	ATRN	TRUE	TRUE
chr20	3545833	T	A	ENST00000262919	ENSG00000088812	ATRN	TRUE	TRUE
chr20	3545861	T	A	ENST00000262919	ENSG00000088812	ATRN	TRUE	TRUE
chr20	3545861	T	G	ENST00000262919	ENSG00000088812	ATRN	TRUE	TRUE
chr20	3545866	T	A	ENST00000262919	ENSG00000088812	ATRN	TRUE	TRUE
chr20	3545871	G	T	ENST00000262919	ENSG00000088812	ATRN	TRUE	TRUE
chr20	3545888	C	A	ENST00000262919	ENSG00000088812	ATRN	TRUE	TRUE
chr20	3545888	C	G	ENST00000262919	ENSG00000088812	ATRN	TRUE	TRUE
chr20	3545891	G	A	ENST00000262919	ENSG00000088812	ATRN	TRUE	FALSE
chr20	3545891	G	C	ENST00000262919	ENSG00000088812	ATRN	TRUE	FALSE
chr20	3545891	G	T	ENST00000262919	ENSG00000088812	ATRN	TRUE	FALSE
chr20	3545892	T	A	ENST00000262919	ENSG00000088812	ATRN	TRUE	FALSE
chr20	3545892	T	C	ENST00000262919	ENSG00000088812	ATRN	TRUE	FALSE
chr20	3545892	T	G	ENST00000262919	ENSG00000088812	ATRN	TRUE	FALSE
chr20	3547282	A	C	ENST00000262919	ENSG00000088812	ATRN	TRUE	FALSE
chr20	3547282	A	G	ENST00000262919	ENSG00000088812	ATRN	TRUE	FALSE
chr20	3547282	A	T	ENST00000262919	ENSG00000088812	ATRN	TRUE	FALSE
chr20	3547283	G	A	ENST00000262919	ENSG00000088812	ATRN	TRUE	FALSE
chr20	3547283	G	C	ENST00000262919	ENSG00000088812	ATRN	TRUE	FALSE
chr20	3547283	G	T	ENST00000262919	ENSG00000088812	ATRN	TRUE	FALSE
chr20	3547296	T	A	ENST00000262919	ENSG00000088812	ATRN	TRUE	TRUE
chr20	3547308	C	A	ENST00000262919	ENSG00000088812	ATRN	TRUE	TRUE
chr20	3547310	C	A	ENST00000262919	ENSG00000088812	ATRN	TRUE	TRUE
chr20	3547310	C	G	ENST00000262919	ENSG00000088812	ATRN	TRUE	TRUE
chr20	3547315	C	T	ENST00000262919	ENSG00000088812	ATRN	TRUE	TRUE
chr20	3547318	G	T	ENST00000262919	ENSG00000088812	ATRN	TRUE	TRUE
chr20	3547321	G	T	ENST00000262919	ENSG00000088812	ATRN	TRUE	TRUE
chr20	3547326	T	A	ENST00000262919	ENSG00000088812	ATRN	TRUE	TRUE
chr20	3547327	A	T	ENST00000262919	ENSG00000088812	ATRN	TRUE	TRUE
chr20	3547354	G	T	ENST00000262919	ENSG00000088812	ATRN	TRUE	TRUE
chr20	3547359	T	A	ENST00000262919	ENSG00000088812	ATRN	TRUE	TRUE
chr20	3547360	G	T	ENST00000262919	ENSG00000088812	ATRN	TRUE	TRUE
chr20	3547365	T	A	ENST00000262919	ENSG00000088812	ATRN	TRUE	TRUE
chr20	3547369	G	T	ENST00000262919	ENSG00000088812	ATRN	TRUE	TRUE
chr20	3547376	G	A	ENST00000262919	ENSG00000088812	ATRN	TRUE	TRUE
chr20	3547377	G	A	ENST00000262919	ENSG00000088812	ATRN	TRUE	TRUE
chr20	3547378	A	T	ENST00000262919	ENSG00000088812	ATRN	TRUE	TRUE
chr20	3547384	G	T	ENST00000262919	ENSG00000088812	ATRN	TRUE	TRUE
chr20	3547392	T	A	ENST00000262919	ENSG00000088812	ATRN	TRUE	TRUE
chr20	3547407	T	A	ENST00000262919	ENSG00000088812	ATRN	TRUE	TRUE
chr20	3547419	T	A	ENST00000262919	ENSG00000088812	ATRN	TRUE	TRUE
chr20	3547432	C	T	ENST00000262919	ENSG00000088812	ATRN	TRUE	TRUE
chr20	3547443	C	A	ENST00000262919	ENSG00000088812	ATRN	TRUE	TRUE
chr20	3547448	C	A	ENST00000262919	ENSG00000088812	ATRN	TRUE	TRUE
chr20	3547448	C	G	ENST00000262919	ENSG00000088812	ATRN	TRUE	TRUE
chr20	3547459	A	T	ENST00000262919	ENSG00000088812	ATRN	TRUE	TRUE
chr20	3547462	G	T	ENST00000262919	ENSG00000088812	ATRN	TRUE	TRUE
chr20	3547467	C	A	ENST00000262919	ENSG00000088812	ATRN	TRUE	TRUE
chr20	3547473	C	A	ENST00000262919	ENSG00000088812	ATRN	TRUE	TRUE
chr20	3547478	C	A	ENST00000262919	ENSG00000088812	ATRN	TRUE	TRUE
chr20	3547478	C	G	ENST00000262919	ENSG00000088812	ATRN	TRUE	TRUE
chr20	3547484	G	A	ENST00000262919	ENSG00000088812	ATRN	TRUE	TRUE
chr20	3547485	G	A	ENST00000262919	ENSG00000088812	ATRN	TRUE	TRUE
chr20	3547486	C	T	ENST00000262919	ENSG00000088812	ATRN	TRUE	TRUE
chr20	3547490	G	A	ENST00000262919	ENSG00000088812	ATRN	TRUE	FALSE
chr20	3547490	G	C	ENST00000262919	ENSG00000088812	ATRN	TRUE	FALSE
chr20	3547490	G	T	ENST00000262919	ENSG00000088812	ATRN	TRUE	FALSE
chr20	3547491	T	A	ENST00000262919	ENSG00000088812	ATRN	TRUE	FALSE
chr20	3547491	T	C	ENST00000262919	ENSG00000088812	ATRN	FALSE	FALSE
chr20	3547491	T	G	ENST00000262919	ENSG00000088812	ATRN	TRUE	FALSE
chr20	3549168	A	C	ENST00000262919	ENSG00000088812	ATRN	TRUE	FALSE
chr20	3549168	A	G	ENST00000262919	ENSG00000088812	ATRN	TRUE	FALSE
chr20	3549168	A	T	ENST00000262919	ENSG00000088812	ATRN	TRUE	FALSE
chr20	3549169	G	A	ENST00000262919	ENSG00000088812	ATRN	TRUE	FALSE
chr20	3549169	G	C	ENST00000262919	ENSG00000088812	ATRN	TRUE	FALSE
chr20	3549169	G	T	ENST00000262919	ENSG00000088812	ATRN	TRUE	FALSE
chr20	3549175	G	T	ENST00000262919	ENSG00000088812	ATRN	TRUE	TRUE
chr20	3549180	T	A	ENST00000262919	ENSG00000088812	ATRN	TRUE	TRUE
chr20	3549182	C	A	ENST00000262919	ENSG00000088812	ATRN	TRUE	TRUE
chr20	3549182	C	G	ENST00000262919	ENSG00000088812	ATRN	TRUE	TRUE
chr20	3549202	C	T	ENST00000262919	ENSG00000088812	ATRN	TRUE	TRUE
chr20	3549206	C	A	ENST00000262919	ENSG00000088812	ATRN	TRUE	TRUE
chr20	3549206	C	G	ENST00000262919	ENSG00000088812	ATRN	TRUE	TRUE
chr20	3549212	G	A	ENST00000262919	ENSG00000088812	ATRN	TRUE	TRUE
chr20	3549213	G	A	ENST00000262919	ENSG00000088812	ATRN	TRUE	TRUE
chr20	3549217	C	T	ENST00000262919	ENSG00000088812	ATRN	TRUE	TRUE
chr20	3549220	G	T	ENST00000262919	ENSG00000088812	ATRN	TRUE	TRUE
chr20	3549223	G	T	ENST00000262919	ENSG00000088812	ATRN	TRUE	TRUE
chr20	3549228	T	A	ENST00000262919	ENSG00000088812	ATRN	TRUE	TRUE
chr20	3549228	T	G	ENST00000262919	ENSG00000088812	ATRN	TRUE	TRUE
chr20	3549236	T	A	ENST00000262919	ENSG00000088812	ATRN	TRUE	TRUE
chr20	3549236	T	G	ENST00000262919	ENSG00000088812	ATRN	TRUE	TRUE
chr20	3549238	A	T	ENST00000262919	ENSG00000088812	ATRN	TRUE	TRUE
chr20	3549247	A	T	ENST00000262919	ENSG00000088812	ATRN	TRUE	TRUE
chr20	3549259	A	T	ENST00000262919	ENSG00000088812	ATRN	TRUE	TRUE
chr20	3549274	G	T	ENST00000262919	ENSG00000088812	ATRN	TRUE	TRUE
chr20	3549287	G	A	ENST00000262919	ENSG00000088812	ATRN	TRUE	TRUE
chr20	3549288	G	A	ENST00000262919	ENSG00000088812	ATRN	TRUE	TRUE
chr20	3549295	G	T	ENST00000262919	ENSG00000088812	ATRN	TRUE	TRUE
chr20	3549298	G	T	ENST00000262919	ENSG00000088812	ATRN	TRUE	TRUE
chr20	3549303	T	A	ENST00000262919	ENSG00000088812	ATRN	TRUE	TRUE
chr20	3549303	T	G	ENST00000262919	ENSG00000088812	ATRN
chr20	3549317	C	A	ENST00000262919	ENSG00000088812	ATRN	TRUE	TRUE
chr20	3549317	C	G	ENST00000262919	ENSG00000088812	ATRN	TRUE	TRUE
chr20	3549324	T	A	ENST00000262919	ENSG00000088812	ATRN	TRUE	TRUE
chr20	3549324	T	G	ENST00000262919	ENSG00000088812	ATRN	TRUE	TRUE
chr20	3549339	G	A	ENST00000262919	ENSG00000088812	ATRN	TRUE	FALSE
chr20	3549339	G	C	ENST00000262919	ENSG00000088812	ATRN	TRUE	FALSE
chr20	3549339	G	T	ENST00000262919	ENSG00000088812	ATRN	TRUE	FALSE
chr20	3549340	T	A	ENST00000262919	ENSG00000088812	ATRN	TRUE	FALSE
chr20	3549340	T	C	ENST00000262919	ENSG00000088812	ATRN	TRUE	FALSE
chr20	3549340	T	G	ENST00000262919	ENSG00000088812	ATRN	TRUE	FALSE
chr20	3559391	A	C	ENST00000262919	ENSG00000088812	ATRN	TRUE	FALSE
chr20	3559391	A	G	ENST00000262919	ENSG00000088812	ATRN	TRUE	FALSE
chr20	3559391	A	T	ENST00000262919	ENSG00000088812	ATRN	TRUE	FALSE
chr20	3559392	G	A	ENST00000262919	ENSG00000088812	ATRN	TRUE	FALSE
chr20	3559392	G	C	ENST00000262919	ENSG00000088812	ATRN	TRUE	FALSE
chr20	3559392	G	T	ENST00000262919	ENSG00000088812	ATRN	TRUE	FALSE
chr20	3559396	T	A	ENST00000262919	ENSG00000088812	ATRN	TRUE	TRUE
chr20	3559396	T	G	ENST00000262919	ENSG00000088812	ATRN	TRUE	TRUE
chr20	3559412	G	T	ENST00000262919	ENSG00000088812	ATRN	TRUE	TRUE
chr20	3559416	G	A	ENST00000262919	ENSG00000088812	ATRN	TRUE	TRUE
chr20	3559417	G	A	ENST00000262919	ENSG00000088812	ATRN	TRUE	TRUE
chr20	3559454	A	T	ENST00000262919	ENSG00000088812	ATRN	TRUE	TRUE
chr20	3559459	T	A	ENST00000262919	ENSG00000088812	ATRN	TRUE	TRUE
chr20	3559459	T	G	ENST00000262919	ENSG00000088812	ATRN	TRUE	TRUE
chr20	3559470	T	A	ENST00000262919	ENSG00000088812	ATRN	TRUE	TRUE
chr20	3559476	T	A	ENST00000262919	ENSG00000088812	ATRN	TRUE	TRUE
chr20	3559476	T	G	ENST00000262919	ENSG00000088812	ATRN	TRUE	TRUE
chr20	3559480	C	A	ENST00000262919	ENSG00000088812	ATRN	TRUE	TRUE
chr20	3559480	C	G	ENST00000262919	ENSG00000088812	ATRN	TRUE	TRUE
chr20	3559481	A	T	ENST00000262919	ENSG00000088812	ATRN	TRUE	TRUE
chr20	3559484	G	A	ENST00000262919	ENSG00000088812	ATRN	TRUE	FALSE
chr20	3559484	G	C	ENST00000262919	ENSG00000088812	ATRN	TRUE	FALSE
chr20	3559484	G	T	ENST00000262919	ENSG00000088812	ATRN	TRUE	FALSE
chr20	3559485	T	A	ENST00000262919	ENSG00000088812	ATRN	TRUE	FALSE
chr20	3559485	T	C	ENST00000262919	ENSG00000088812	ATRN	TRUE	FALSE
chr20	3559485	T	G	ENST00000262919	ENSG00000088812	ATRN	TRUE	FALSE
chr20	3560660	A	C	ENST00000262919	ENSG00000088812	ATRN	TRUE	FALSE
chr20	3560660	A	G	ENST00000262919	ENSG00000088812	ATRN	TRUE	FALSE
chr20	3560660	A	T	ENST00000262919	ENSG00000088812	ATRN	TRUE	FALSE
chr20	3560661	G	A	ENST00000262919	ENSG00000088812	ATRN	TRUE	FALSE
chr20	3560661	G	C	ENST00000262919	ENSG00000088812	ATRN	TRUE	FALSE
chr20	3560661	G	T	ENST00000262919	ENSG00000088812	ATRN	TRUE	FALSE
chr20	3560665	A	T	ENST00000262919	ENSG00000088812	ATRN	TRUE	TRUE
chr20	3560673	C	A	ENST00000262919	ENSG00000088812	ATRN	TRUE	TRUE
chr20	3560673	C	G	ENST00000262919	ENSG00000088812	ATRN	TRUE	TRUE
chr20	3560679	T	A	ENST00000262919	ENSG00000088812	ATRN	TRUE	TRUE
chr20	3560679	T	G	ENST00000262919	ENSG00000088812	ATRN	TRUE	TRUE
chr20	3560680	G	T	ENST00000262919	ENSG00000088812	ATRN	TRUE	TRUE
chr20	3560683	G	T	ENST00000262919	ENSG00000088812	ATRN	TRUE	TRUE
chr20	3560686	A	T	ENST00000262919	ENSG00000088812	ATRN	TRUE	TRUE
chr20	3560696	C	A	ENST00000262919	ENSG00000088812	ATRN	TRUE	TRUE
chr20	3560696	C	G	ENST00000262919	ENSG00000088812	ATRN	TRUE	TRUE
chr20	3560716	G	T	ENST00000262919	ENSG00000088812	ATRN	TRUE	TRUE
chr20	3560720	T	A	ENST00000262919	ENSG00000088812	ATRN	TRUE	TRUE
chr20	3560722	A	T	ENST00000262919	ENSG00000088812	ATRN	TRUE	TRUE
chr20	3560743	G	T	ENST00000262919	ENSG00000088812	ATRN	TRUE	TRUE
chr20	3560747	C	A	ENST00000262919	ENSG00000088812	ATRN	TRUE	TRUE
chr20	3560747	C	G	ENST00000262919	ENSG00000088812	ATRN	TRUE	TRUE
chr20	3560750	G	A	ENST00000262919	ENSG00000088812	ATRN	TRUE	TRUE
chr20	3560751	G	A	ENST00000262919	ENSG00000088812	ATRN	TRUE	TRUE
chr20	3560756	T	A	ENST00000262919	ENSG00000088812	ATRN	TRUE	TRUE
chr20	3560759	T	A	ENST00000262919	ENSG00000088812	ATRN	TRUE	TRUE
chr20	3560767	A	T	ENST00000262919	ENSG00000088812	ATRN	TRUE	TRUE
chr20	3560773	A	T	ENST00000262919	ENSG00000088812	ATRN	TRUE	TRUE
chr20	3560776	G	T	ENST00000262919	ENSG00000088812	ATRN	TRUE	TRUE
chr20	3560779	C	T	ENST00000262919	ENSG00000088812	ATRN	TRUE	TRUE
chr20	3560784	T	A	ENST00000262919	ENSG00000088812	ATRN	TRUE	TRUE
chr20	3560784	T	G	ENST00000262919	ENSG00000088812	ATRN	TRUE	TRUE
chr20	3560821	A	T	ENST00000262919	ENSG00000088812	ATRN	TRUE	TRUE
chr20	3560830	C	T	ENST00000262919	ENSG00000088812	ATRN	TRUE	TRUE
chr20	3560862	C	A	ENST00000262919	ENSG00000088812	ATRN	TRUE	TRUE
chr20	3560871	T	A	ENST00000262919	ENSG00000088812	ATRN	TRUE	TRUE
chr20	3560871	T	G	ENST00000262919	ENSG00000088812	ATRN	TRUE	TRUE
chr20	3560872	G	T	ENST00000262919	ENSG00000088812	ATRN	TRUE	TRUE
chr20	3560877	T	A	ENST00000262919	ENSG00000088812	ATRN	TRUE	TRUE
chr20	3560877	T	G	ENST00000262919	ENSG00000088812	ATRN
chr20	3560890	C	T	ENST00000262919	ENSG00000088812	ATRN	TRUE	TRUE
chr20	3560893	G	T	ENST00000262919	ENSG00000088812	ATRN	TRUE	TRUE
chr20	3560898	T	A	ENST00000262919	ENSG00000088812	ATRN	TRUE	TRUE
chr20	3560898	T	G	ENST00000262919	ENSG00000088812	ATRN	TRUE	TRUE
chr20	3560903	T	A	ENST00000262919	ENSG00000088812	ATRN	TRUE	TRUE
chr20	3560906	G	A	ENST00000262919	ENSG00000088812	ATRN	TRUE	FALSE
chr20	3560906	G	C	ENST00000262919	ENSG00000088812	ATRN	TRUE	FALSE
chr20	3560906	G	T	ENST00000262919	ENSG00000088812	ATRN	TRUE	FALSE
chr20	3560907	T	A	ENST00000262919	ENSG00000088812	ATRN	TRUE	FALSE
chr20	3560907	T	C	ENST00000262919	ENSG00000088812	ATRN	TRUE	FALSE
chr20	3560907	T	G	ENST00000262919	ENSG00000088812	ATRN	TRUE	FALSE
chr20	3562274	A	C	ENST00000262919	ENSG00000088812	ATRN	TRUE	FALSE
chr20	3562274	A	G	ENST00000262919	ENSG00000088812	ATRN	TRUE	FALSE
chr20	3562274	A	T	ENST00000262919	ENSG00000088812	ATRN	TRUE	FALSE
chr20	3562275	G	A	ENST00000262919	ENSG00000088812	ATRN	TRUE	FALSE
chr20	3562275	G	C	ENST00000262919	ENSG00000088812	ATRN	TRUE	FALSE
chr20	3562275	G	T	ENST00000262919	ENSG00000088812	ATRN	TRUE	FALSE
chr20	3562278	A	T	ENST00000262919	ENSG00000088812	ATRN	TRUE	TRUE
chr20	3562288	G	A	ENST00000262919	ENSG00000088812	ATRN	TRUE	TRUE
chr20	3562289	G	A	ENST00000262919	ENSG00000088812	ATRN	TRUE	TRUE
chr20	3562297	T	A	ENST00000262919	ENSG00000088812	ATRN	TRUE	TRUE
chr20	3562297	T	G	ENST00000262919	ENSG00000088812	ATRN	TRUE	TRUE
chr20	3562305	C	T	ENST00000262919	ENSG00000088812	ATRN	TRUE	TRUE
chr20	3562320	C	T	ENST00000262919	ENSG00000088812	ATRN	TRUE	TRUE
chr20	3562331	C	A	ENST00000262919	ENSG00000088812	ATRN	TRUE	TRUE
chr20	3562331	C	G	ENST00000262919	ENSG00000088812	ATRN	TRUE	TRUE
chr20	3562349	C	A	ENST00000262919	ENSG00000088812	ATRN	TRUE	TRUE
chr20	3562349	C	G	ENST00000262919	ENSG00000088812	ATRN	TRUE	TRUE
chr20	3562373	C	A	ENST00000262919	ENSG00000088812	ATRN	TRUE	TRUE
chr20	3562373	C	G	ENST00000262919	ENSG00000088812	ATRN	TRUE	TRUE
chr20	3562388	C	A	ENST00000262919	ENSG00000088812	ATRN	TRUE	TRUE
chr20	3562388	C	G	ENST00000262919	ENSG00000088812	ATRN	TRUE	TRUE
chr20	3562389	A	T	ENST00000262919	ENSG00000088812	ATRN	TRUE	TRUE
chr20	3562407	A	T	ENST00000262919	ENSG00000088812	ATRN	TRUE	TRUE
chr20	3562412	C	A	ENST00000262919	ENSG00000088812	ATRN	TRUE	TRUE
chr20	3562412	C	G	ENST00000262919	ENSG00000088812	ATRN	TRUE	TRUE
chr20	3562433	C	A	ENST00000262919	ENSG00000088812	ATRN	TRUE	TRUE
chr20	3562433	C	G	ENST00000262919	ENSG00000088812	ATRN	TRUE	TRUE
chr20	3562434	C	T	ENST00000262919	ENSG00000088812	ATRN	TRUE	TRUE
chr20	3562439	T	A	ENST00000262919	ENSG00000088812	ATRN	TRUE	TRUE
chr20	3562439	T	G	ENST00000262919	ENSG00000088812	ATRN	TRUE	TRUE
chr20	3562452	C	T	ENST00000262919	ENSG00000088812	ATRN	TRUE	TRUE
chr20	3562459	G	A	ENST00000262919	ENSG00000088812	ATRN	TRUE	TRUE
chr20	3562460	G	A	ENST00000262919	ENSG00000088812	ATRN	TRUE	FALSE
chr20	3562460	G	C	ENST00000262919	ENSG00000088812	ATRN	TRUE	FALSE
chr20	3562460	G	T	ENST00000262919	ENSG00000088812	ATRN	TRUE	FALSE
chr20	3562461	T	A	ENST00000262919	ENSG00000088812	ATRN	TRUE	FALSE
chr20	3562461	T	C	ENST00000262919	ENSG00000088812	ATRN	TRUE	FALSE
chr20	3562461	T	G	ENST00000262919	ENSG00000088812	ATRN	TRUE	FALSE
chr20	3563207	A	C	ENST00000262919	ENSG00000088812	ATRN	TRUE	FALSE
chr20	3563207	A	G	ENST00000262919	ENSG00000088812	ATRN	TRUE	FALSE
chr20	3563207	A	T	ENST00000262919	ENSG00000088812	ATRN	TRUE	FALSE
chr20	3563208	G	A	ENST00000262919	ENSG00000088812	ATRN	TRUE	FALSE
chr20	3563208	G	C	ENST00000262919	ENSG00000088812	ATRN	TRUE	FALSE
chr20	3563208	G	T	ENST00000262919	ENSG00000088812	ATRN	TRUE	FALSE
chr20	3563209	G	A	ENST00000262919	ENSG00000088812	ATRN	TRUE	TRUE
chr20	3563219	A	T	ENST00000262919	ENSG00000088812	ATRN	TRUE	TRUE
chr20	3563228	C	T	ENST00000262919	ENSG00000088812	ATRN	TRUE	TRUE
chr20	3563242	C	A	ENST00000262919	ENSG00000088812	ATRN	TRUE	TRUE
chr20	3563242	C	G	ENST00000262919	ENSG00000088812	ATRN	TRUE	TRUE
chr20	3563244	T	A	ENST00000262919	ENSG00000088812	ATRN	TRUE	TRUE
chr20	3563267	G	T	ENST00000262919	ENSG00000088812	ATRN	TRUE	TRUE
chr20	3563285	G	T	ENST00000262919	ENSG00000088812	ATRN	TRUE	TRUE
chr20	3563288	G	T	ENST00000262919	ENSG00000088812	ATRN	TRUE	TRUE
chr20	3563327	A	T	ENST00000262919	ENSG00000088812	ATRN	TRUE	TRUE
chr20	3563332	C	A	ENST00000262919	ENSG00000088812	ATRN	TRUE	TRUE
chr20	3563340	C	A	ENST00000262919	ENSG00000088812	ATRN	TRUE	TRUE
chr20	3563340	C	G	ENST00000262919	ENSG00000088812	ATRN	TRUE	TRUE
chr20	3563356	T	A	ENST00000262919	ENSG00000088812	ATRN	TRUE	TRUE
chr20	3563356	T	G	ENST00000262919	ENSG00000088812	ATRN	TRUE	TRUE
chr20	3563364	G	A	ENST00000262919	ENSG00000088812	ATRN	TRUE	FALSE
chr20	3563364	G	C	ENST00000262919	ENSG00000088812	ATRN	TRUE	FALSE
chr20	3563364	G	T	ENST00000262919	ENSG00000088812	ATRN	TRUE	FALSE
chr20	3563365	T	A	ENST00000262919	ENSG00000088812	ATRN	TRUE	FALSE
chr20	3563365	T	C	ENST00000262919	ENSG00000088812	ATRN	FALSE	FALSE
chr20	3563365	T	G	ENST00000262919	ENSG00000088812	ATRN	TRUE	FALSE
chr20	3565346	A	C	ENST00000262919	ENSG00000088812	ATRN	TRUE	FALSE
chr20	3565346	A	G	ENST00000262919	ENSG00000088812	ATRN	TRUE	FALSE
chr20	3565346	A	T	ENST00000262919	ENSG00000088812	ATRN	TRUE	FALSE
chr20	3565347	G	A	ENST00000262919	ENSG00000088812	ATRN	TRUE	FALSE
chr20	3565347	G	C	ENST00000262919	ENSG00000088812	ATRN	TRUE	FALSE
chr20	3565347	G	T	ENST00000262919	ENSG00000088812	ATRN	TRUE	FALSE
chr20	3565352	T	A	ENST00000262919	ENSG00000088812	ATRN	TRUE	TRUE
chr20	3565360	G	A	ENST00000262919	ENSG00000088812	ATRN	TRUE	TRUE
chr20	3565361	G	A	ENST00000262919	ENSG00000088812	ATRN	TRUE	TRUE
chr20	3565363	C	A	ENST00000262919	ENSG00000088812	ATRN	TRUE	TRUE
chr20	3565363	C	G	ENST00000262919	ENSG00000088812	ATRN	TRUE	TRUE
chr20	3565374	A	T	ENST00000262919	ENSG00000088812	ATRN	TRUE	TRUE
chr20	3565401	A	T	ENST00000262919	ENSG00000088812	ATRN	TRUE	TRUE
chr20	3565414	C	A	ENST00000262919	ENSG00000088812	ATRN	TRUE	TRUE
chr20	3565414	C	G	ENST00000262919	ENSG00000088812	ATRN	TRUE	TRUE
chr20	3565423	T	A	ENST00000262919	ENSG00000088812	ATRN	TRUE	TRUE
chr20	3565423	T	G	ENST00000262919	ENSG00000088812	ATRN	TRUE	TRUE
chr20	3565433	G	A	ENST00000262919	ENSG00000088812	ATRN	TRUE	FALSE
chr20	3565433	G	C	ENST00000262919	ENSG00000088812	ATRN	TRUE	FALSE
chr20	3565433	G	T	ENST00000262919	ENSG00000088812	ATRN	TRUE	FALSE
chr20	3565434	T	A	ENST00000262919	ENSG00000088812	ATRN	TRUE	FALSE
chr20	3565434	T	C	ENST00000262919	ENSG00000088812	ATRN	TRUE	FALSE
chr20	3565434	T	G	ENST00000262919	ENSG00000088812	ATRN	TRUE	FALSE
chr20	3572729	A	C	ENST00000262919	ENSG00000088812	ATRN	TRUE	FALSE
chr20	3572729	A	G	ENST00000262919	ENSG00000088812	ATRN	TRUE	FALSE
chr20	3572729	A	T	ENST00000262919	ENSG00000088812	ATRN	TRUE	FALSE
chr20	3572730	G	A	ENST00000262919	ENSG00000088812	ATRN	TRUE	FALSE
chr20	3572730	G	C	ENST00000262919	ENSG00000088812	ATRN	TRUE	FALSE
chr20	3572730	G	T	ENST00000262919	ENSG00000088812	ATRN	TRUE	FALSE
chr20	3572740	T	A	ENST00000262919	ENSG00000088812	ATRN	TRUE	TRUE
chr20	3572740	T	G	ENST00000262919	ENSG00000088812	ATRN	TRUE	TRUE
chr20	3572793	C	A	ENST00000262919	ENSG00000088812	ATRN	TRUE	TRUE
chr20	3572795	G	T	ENST00000262919	ENSG00000088812	ATRN	TRUE	TRUE
chr20	3572798	C	T	ENST00000262919	ENSG00000088812	ATRN	TRUE	TRUE
chr20	3572803	T	A	ENST00000262919	ENSG00000088812	ATRN	TRUE	TRUE
chr20	3572819	G	T	ENST00000262919	ENSG00000088812	ATRN	TRUE	TRUE
chr20	3572830	T	A	ENST00000262919	ENSG00000088812	ATRN	TRUE	TRUE
chr20	3572832	T	A	ENST00000262919	ENSG00000088812	ATRN	TRUE	TRUE
chr20	3572832	T	G	ENST00000262919	ENSG00000088812	ATRN	TRUE	TRUE
chr20	3572840	G	T	ENST00000262919	ENSG00000088812	ATRN	TRUE	TRUE
chr20	3572857	T	A	ENST00000262919	ENSG00000088812	ATRN	TRUE	TRUE
chr20	3572862	G	A	ENST00000262919	ENSG00000088812	ATRN	TRUE	TRUE
chr20	3572863	G	A	ENST00000262919	ENSG00000088812	ATRN	TRUE	TRUE
chr20	3572874	C	A	ENST00000262919	ENSG00000088812	ATRN	TRUE	TRUE
chr20	3572879	C	T	ENST00000262919	ENSG00000088812	ATRN	TRUE	TRUE
chr20	3572884	T	A	ENST00000262919	ENSG00000088812	ATRN	TRUE	TRUE
chr20	3572889	C	A	ENST00000262919	ENSG00000088812	ATRN	TRUE	TRUE
chr20	3572892	G	A	ENST00000262919	ENSG00000088812	ATRN	TRUE	TRUE
chr20	3572893	G	A	ENST00000262919	ENSG00000088812	ATRN	TRUE	TRUE
chr20	3572909	G	T	ENST00000262919	ENSG00000088812	ATRN	TRUE	TRUE
chr20	3572912	C	T	ENST00000262919	ENSG00000088812	ATRN	TRUE	TRUE
chr20	3572915	G	T	ENST00000262919	ENSG00000088812	ATRN	TRUE	TRUE
chr20	3572918	G	T	ENST00000262919	ENSG00000088812	ATRN	TRUE	TRUE
chr20	3572921	A	T	ENST00000262919	ENSG00000088812	ATRN	TRUE	TRUE
chr20	3572925	T	A	ENST00000262919	ENSG00000088812	ATRN	TRUE	TRUE
chr20	3572925	T	G	ENST00000262919	ENSG00000088812	ATRN	TRUE	TRUE
chr20	3572927	A	T	ENST00000262919	ENSG00000088812	ATRN	TRUE	TRUE
chr20	3572931	C	A	ENST00000262919	ENSG00000088812	ATRN	TRUE	TRUE
chr20	3572931	C	G	ENST00000262919	ENSG00000088812	ATRN	TRUE	TRUE
chr20	3572933	G	T	ENST00000262919	ENSG00000088812	ATRN	TRUE	TRUE
chr20	3572938	T	A	ENST00000262919	ENSG00000088812	ATRN	TRUE	TRUE
chr20	3572945	A	T	ENST00000262919	ENSG00000088812	ATRN	TRUE	TRUE
chr20	3572948	A	T	ENST00000262919	ENSG00000088812	ATRN	TRUE	TRUE
chr20	3572952	G	A	ENST00000262919	ENSG00000088812	ATRN	TRUE	FALSE
chr20	3572952	G	C	ENST00000262919	ENSG00000088812	ATRN	TRUE	FALSE
chr20	3572952	G	T	ENST00000262919	ENSG00000088812	ATRN	TRUE	FALSE
chr20	3572953	T	A	ENST00000262919	ENSG00000088812	ATRN	TRUE	FALSE
chr20	3572953	T	C	ENST00000262919	ENSG00000088812	ATRN	TRUE	FALSE
chr20	3572953	T	G	ENST00000262919	ENSG00000088812	ATRN	TRUE	FALSE
chr20	3575825	A	C	ENST00000262919	ENSG00000088812	ATRN	TRUE	FALSE
chr20	3575825	A	G	ENST00000262919	ENSG00000088812	ATRN	TRUE	FALSE
chr20	3575825	A	T	ENST00000262919	ENSG00000088812	ATRN	TRUE	FALSE
chr20	3575826	G	A	ENST00000262919	ENSG00000088812	ATRN	TRUE	FALSE
chr20	3575826	G	C	ENST00000262919	ENSG00000088812	ATRN	TRUE	FALSE
chr20	3575826	G	T	ENST00000262919	ENSG00000088812	ATRN	TRUE	FALSE
chr20	3575841	A	T	ENST00000262919	ENSG00000088812	ATRN	TRUE	TRUE
chr20	3575846	T	A	ENST00000262919	ENSG00000088812	ATRN	TRUE	TRUE
chr20	3575850	C	T	ENST00000262919	ENSG00000088812	ATRN	TRUE	TRUE
chr20	3575864	T	A	ENST00000262919	ENSG00000088812	ATRN	TRUE	TRUE
chr20	3575867	C	A	ENST00000262919	ENSG00000088812	ATRN	TRUE	TRUE
chr20	3575867	C	G	ENST00000262919	ENSG00000088812	ATRN	TRUE	TRUE
chr20	3575873	C	A	ENST00000262919	ENSG00000088812	ATRN	TRUE	TRUE
chr20	3575894	C	A	ENST00000262919	ENSG00000088812	ATRN	TRUE	TRUE
chr20	3575899	G	A	ENST00000262919	ENSG00000088812	ATRN	TRUE	TRUE
chr20	3575900	G	A	ENST00000262919	ENSG00000088812	ATRN	TRUE	TRUE
chr20	3575903	C	A	ENST00000262919	ENSG00000088812	ATRN	TRUE	TRUE
chr20	3575915	T	A	ENST00000262919	ENSG00000088812	ATRN	TRUE	TRUE
chr20	3575936	C	A	ENST00000262919	ENSG00000088812	ATRN	TRUE	TRUE
chr20	3575938	C	A	ENST00000262919	ENSG00000088812	ATRN	TRUE	TRUE
chr20	3575938	C	G	ENST00000262919	ENSG00000088812	ATRN	TRUE	TRUE
chr20	3575940	G	T	ENST00000262919	ENSG00000088812	ATRN	TRUE	TRUE
chr20	3575946	C	T	ENST00000262919	ENSG00000088812	ATRN	TRUE	TRUE
chr20	3575949	G	A	ENST00000262919	ENSG00000088812	ATRN	TRUE	FALSE
chr20	3575949	G	C	ENST00000262919	ENSG00000088812	ATRN	TRUE	FALSE
chr20	3575949	G	T	ENST00000262919	ENSG00000088812	ATRN	TRUE	FALSE
chr20	3575950	T	A	ENST00000262919	ENSG00000088812	ATRN	TRUE	FALSE
chr20	3575950	T	C	ENST00000262919	ENSG00000088812	ATRN	TRUE	FALSE
chr20	3575950	T	G	ENST00000262919	ENSG00000088812	ATRN	TRUE	FALSE
chr20	3576857	A	C	ENST00000262919	ENSG00000088812	ATRN	TRUE	FALSE
chr20	3576857	A	G	ENST00000262919	ENSG00000088812	ATRN	TRUE	FALSE
chr20	3576857	A	T	ENST00000262919	ENSG00000088812	ATRN	TRUE	FALSE
chr20	3576858	G	A	ENST00000262919	ENSG00000088812	ATRN	TRUE	FALSE
chr20	3576858	G	C	ENST00000262919	ENSG00000088812	ATRN	TRUE	FALSE
chr20	3576858	G	T	ENST00000262919	ENSG00000088812	ATRN	TRUE	FALSE
chr20	3576876	T	A	ENST00000262919	ENSG00000088812	ATRN	TRUE	TRUE
chr20	3576876	T	G	ENST00000262919	ENSG00000088812	ATRN	TRUE	TRUE
chr20	3576877	G	T	ENST00000262919	ENSG00000088812	ATRN	TRUE	TRUE
chr20	3576885	C	A	ENST00000262919	ENSG00000088812	ATRN	TRUE	TRUE
chr20	3576889	A	T	ENST00000262919	ENSG00000088812	ATRN	TRUE	TRUE
chr20	3576906	C	A	ENST00000262919	ENSG00000088812	ATRN	TRUE	TRUE
chr20	3576906	C	G	ENST00000262919	ENSG00000088812	ATRN	TRUE	TRUE
chr20	3576909	C	A	ENST00000262919	ENSG00000088812	ATRN	TRUE	TRUE
chr20	3576909	C	G	ENST00000262919	ENSG00000088812	ATRN	TRUE	TRUE
chr20	3576912	T	A	ENST00000262919	ENSG00000088812	ATRN	TRUE	TRUE
chr20	3576916	A	T	ENST00000262919	ENSG00000088812	ATRN	TRUE	TRUE
chr20	3576919	A	T	ENST00000262919	ENSG00000088812	ATRN	TRUE	TRUE
chr20	3576930	C	A	ENST00000262919	ENSG00000088812	ATRN	TRUE	TRUE
chr20	3576939	T	A	ENST00000262919	ENSG00000088812	ATRN	TRUE	TRUE
chr20	3576949	C	T	ENST00000262919	ENSG00000088812	ATRN	TRUE	TRUE
chr20	3576957	C	A	ENST00000262919	ENSG00000088812	ATRN	TRUE	TRUE
chr20	3576958	C	T	ENST00000262919	ENSG00000088812	ATRN	TRUE	TRUE
chr20	3576962	G	A	ENST00000262919	ENSG00000088812	ATRN	TRUE	TRUE
chr20	3576963	G	A	ENST00000262919	ENSG00000088812	ATRN	TRUE	TRUE
chr20	3576964	G	T	ENST00000262919	ENSG00000088812	ATRN	TRUE	TRUE
chr20	3576976	C	T	ENST00000262919	ENSG00000088812	ATRN	TRUE	TRUE
chr20	3576979	G	T	ENST00000262919	ENSG00000088812	ATRN	TRUE	TRUE
chr20	3576984	C	A	ENST00000262919	ENSG00000088812	ATRN	TRUE	TRUE
chr20	3576997	G	T	ENST00000262919	ENSG00000088812	ATRN	TRUE	TRUE
chr20	3576998	G	A	ENST00000262919	ENSG00000088812	ATRN	TRUE	FALSE
chr20	3576998	G	C	ENST00000262919	ENSG00000088812	ATRN	TRUE	FALSE
chr20	3576998	G	T	ENST00000262919	ENSG00000088812	ATRN	TRUE	FALSE
chr20	3576999	T	A	ENST00000262919	ENSG00000088812	ATRN	TRUE	FALSE
chr20	3576999	T	C	ENST00000262919	ENSG00000088812	ATRN	TRUE	FALSE
chr20	3576999	T	G	ENST00000262919	ENSG00000088812	ATRN	TRUE	FALSE
chr20	3578580	A	C	ENST00000262919	ENSG00000088812	ATRN	TRUE	FALSE
chr20	3578580	A	G	ENST00000262919	ENSG00000088812	ATRN	TRUE	FALSE
chr20	3578580	A	T	ENST00000262919	ENSG00000088812	ATRN	TRUE	FALSE
chr20	3578581	G	A	ENST00000262919	ENSG00000088812	ATRN	TRUE	FALSE
chr20	3578581	G	C	ENST00000262919	ENSG00000088812	ATRN	TRUE	FALSE
chr20	3578581	G	T	ENST00000262919	ENSG00000088812	ATRN	TRUE	FALSE
chr20	3578592	T	A	ENST00000262919	ENSG00000088812	ATRN	TRUE	TRUE
chr20	3578603	G	A	ENST00000262919	ENSG00000088812	ATRN	TRUE	TRUE
chr20	3578604	G	A	ENST00000262919	ENSG00000088812	ATRN	TRUE	TRUE
chr20	3578609	T	A	ENST00000262919	ENSG00000088812	ATRN	TRUE	TRUE
chr20	3578614	G	T	ENST00000262919	ENSG00000088812	ATRN	TRUE	TRUE
chr20	3578621	C	A	ENST00000262919	ENSG00000088812	ATRN	TRUE	TRUE
chr20	3578621	C	G	ENST00000262919	ENSG00000088812	ATRN	TRUE	TRUE
chr20	3578625	T	A	ENST00000262919	ENSG00000088812	ATRN	TRUE	TRUE
chr20	3578627	T	A	ENST00000262919	ENSG00000088812	ATRN	TRUE	TRUE
chr20	3578629	A	T	ENST00000262919	ENSG00000088812	ATRN	TRUE	TRUE
chr20	3578644	A	T	ENST00000262919	ENSG00000088812	ATRN	TRUE	TRUE
chr20	3578647	G	T	ENST00000262919	ENSG00000088812	ATRN	TRUE	TRUE
chr20	3578655	T	A	ENST00000262919	ENSG00000088812	ATRN	TRUE	TRUE
chr20	3578655	T	G	ENST00000262919	ENSG00000088812	ATRN	TRUE	TRUE
chr20	3578665	A	T	ENST00000262919	ENSG00000088812	ATRN	TRUE	TRUE
chr20	3578669	T	A	ENST00000262919	ENSG00000088812	ATRN	TRUE	TRUE
chr20	3578676	T	A	ENST00000262919	ENSG00000088812	ATRN	TRUE	TRUE
chr20	3578696	T	A	ENST00000262919	ENSG00000088812	ATRN	TRUE	TRUE
chr20	3578713	C	T	ENST00000262919	ENSG00000088812	ATRN	TRUE	TRUE
chr20	3578716	A	T	ENST00000262919	ENSG00000088812	ATRN	TRUE	TRUE
chr20	3578719	A	T	ENST00000262919	ENSG00000088812	ATRN	TRUE	TRUE
chr20	3578725	G	T	ENST00000262919	ENSG00000088812	ATRN	TRUE	TRUE
chr20	3578737	A	T	ENST00000262919	ENSG00000088812	ATRN	TRUE	TRUE
chr20	3578740	C	T	ENST00000262919	ENSG00000088812	ATRN	TRUE	TRUE
chr20	3578746	C	T	ENST00000262919	ENSG00000088812	ATRN	TRUE	TRUE
chr20	3578755	C	T	ENST00000262919	ENSG00000088812	ATRN	TRUE	TRUE
chr20	3578759	C	A	ENST00000262919	ENSG00000088812	ATRN	TRUE	TRUE
chr20	3578759	C	G	ENST00000262919	ENSG00000088812	ATRN	TRUE	TRUE
chr20	3578764	C	T	ENST00000262919	ENSG00000088812	ATRN	TRUE	TRUE
chr20	3578773	G	A	ENST00000262919	ENSG00000088812	ATRN	TRUE	FALSE
chr20	3578773	G	C	ENST00000262919	ENSG00000088812	ATRN	TRUE	FALSE
chr20	3578773	G	T	ENST00000262919	ENSG00000088812	ATRN	TRUE	FALSE
chr20	3578774	T	A	ENST00000262919	ENSG00000088812	ATRN	TRUE	FALSE
chr20	3578774	T	C	ENST00000262919	ENSG00000088812	ATRN	TRUE	FALSE
chr20	3578774	T	G	ENST00000262919	ENSG00000088812	ATRN	TRUE	FALSE
chr20	3582133	A	C	ENST00000262919	ENSG00000088812	ATRN	TRUE	FALSE
chr20	3582133	A	G	ENST00000262919	ENSG00000088812	ATRN	TRUE	FALSE
chr20	3582133	A	T	ENST00000262919	ENSG00000088812	ATRN	TRUE	FALSE
chr20	3582134	G	A	ENST00000262919	ENSG00000088812	ATRN	TRUE	FALSE
chr20	3582134	G	C	ENST00000262919	ENSG00000088812	ATRN	TRUE	FALSE
chr20	3582134	G	T	ENST00000262919	ENSG00000088812	ATRN	TRUE	FALSE
chr20	3582138	A	T	ENST00000262919	ENSG00000088812	ATRN	TRUE	TRUE
chr20	3582148	T	A	ENST00000262919	ENSG00000088812	ATRN	TRUE	TRUE
chr20	3582148	T	G	ENST00000262919	ENSG00000088812	ATRN	TRUE	TRUE
chr20	3582157	G	A	ENST00000262919	ENSG00000088812	ATRN	TRUE	TRUE
chr20	3582158	G	A	ENST00000262919	ENSG00000088812	ATRN	TRUE	TRUE
chr20	3582171	A	T	ENST00000262919	ENSG00000088812	ATRN	TRUE	TRUE
chr20	3582188	C	A	ENST00000262919	ENSG00000088812	ATRN	TRUE	TRUE
chr20	3582188	C	G	ENST00000262919	ENSG00000088812	ATRN	TRUE	TRUE
chr20	3582190	G	A	ENST00000262919	ENSG00000088812	ATRN	TRUE	TRUE
chr20	3582191	G	A	ENST00000262919	ENSG00000088812	ATRN	TRUE	TRUE
chr20	3582194	C	A	ENST00000262919	ENSG00000088812	ATRN	TRUE	TRUE
chr20	3582196	G	A	ENST00000262919	ENSG00000088812	ATRN	TRUE	TRUE
chr20	3582197	G	A	ENST00000262919	ENSG00000088812	ATRN	TRUE	TRUE
chr20	3582198	G	T	ENST00000262919	ENSG00000088812	ATRN	TRUE	TRUE
chr20	3582226	T	A	ENST00000262919	ENSG00000088812	ATRN	TRUE	TRUE
chr20	3582226	T	G	ENST00000262919	ENSG00000088812	ATRN	TRUE	TRUE
chr20	3582231	C	T	ENST00000262919	ENSG00000088812	ATRN	TRUE	TRUE
chr20	3582235	G	A	ENST00000262919	ENSG00000088812	ATRN	TRUE	TRUE
chr20	3582236	G	A	ENST00000262919	ENSG00000088812	ATRN	TRUE	TRUE
chr20	3582246	G	T	ENST00000262919	ENSG00000088812	ATRN	TRUE	TRUE
chr20	3582261	G	T	ENST00000262919	ENSG00000088812	ATRN	TRUE	TRUE
chr20	3582269	T	A	ENST00000262919	ENSG00000088812	ATRN	TRUE	TRUE
chr20	3582270	G	T	ENST00000262919	ENSG00000088812	ATRN	TRUE	TRUE
chr20	3582277	T	A	ENST00000262919	ENSG00000088812	ATRN	TRUE	TRUE
chr20	3582277	T	G	ENST00000262919	ENSG00000088812	ATRN	TRUE	TRUE
chr20	3582280	C	A	ENST00000262919	ENSG00000088812	ATRN	TRUE	TRUE
chr20	3582280	C	G	ENST00000262919	ENSG00000088812	ATRN	TRUE	TRUE
chr20	3582282	G	T	ENST00000262919	ENSG00000088812	ATRN	TRUE	TRUE
chr20	3582297	G	T	ENST00000262919	ENSG00000088812	ATRN	TRUE	TRUE
chr20	3582303	A	T	ENST00000262919	ENSG00000088812	ATRN	TRUE	TRUE
chr20	3582317	C	A	ENST00000262919	ENSG00000088812	ATRN	TRUE	TRUE
chr20	3582344	T	A	ENST00000262919	ENSG00000088812	ATRN	TRUE	TRUE
chr20	3582345	G	T	ENST00000262919	ENSG00000088812	ATRN	TRUE	TRUE
chr20	3582355	G	A	ENST00000262919	ENSG00000088812	ATRN	TRUE	FALSE
chr20	3582355	G	C	ENST00000262919	ENSG00000088812	ATRN	TRUE	FALSE
chr20	3582355	G	T	ENST00000262919	ENSG00000088812	ATRN	TRUE	FALSE
chr20	3582356	T	A	ENST00000262919	ENSG00000088812	ATRN	TRUE	FALSE
chr20	3582356	T	C	ENST00000262919	ENSG00000088812	ATRN	TRUE	FALSE
chr20	3582356	T	G	ENST00000262919	ENSG00000088812	ATRN	TRUE	FALSE
chr20	3583896	A	C	ENST00000262919	ENSG00000088812	ATRN	TRUE	FALSE
chr20	3583896	A	G	ENST00000262919	ENSG00000088812	ATRN	TRUE	FALSE
chr20	3583896	A	T	ENST00000262919	ENSG00000088812	ATRN	TRUE	FALSE
chr20	3583897	G	A	ENST00000262919	ENSG00000088812	ATRN	TRUE	FALSE
chr20	3583897	G	C	ENST00000262919	ENSG00000088812	ATRN	TRUE	FALSE
chr20	3583897	G	T	ENST00000262919	ENSG00000088812	ATRN	TRUE	FALSE
chr20	3583912	A	T	ENST00000262919	ENSG00000088812	ATRN	TRUE	TRUE
chr20	3583915	C	T	ENST00000262919	ENSG00000088812	ATRN	TRUE	TRUE
chr20	3583920	C	A	ENST00000262919	ENSG00000088812	ATRN	TRUE	TRUE
chr20	3583932	T	A	ENST00000262919	ENSG00000088812	ATRN	TRUE	TRUE
chr20	3583937	T	A	ENST00000262919	ENSG00000088812	ATRN	TRUE	TRUE
chr20	3583950	T	A	ENST00000262919	ENSG00000088812	ATRN	TRUE	TRUE
chr20	3583951	G	T	ENST00000262919	ENSG00000088812	ATRN	TRUE	TRUE
chr20	3583959	C	A	ENST00000262919	ENSG00000088812	ATRN	TRUE	TRUE
chr20	3583975	G	T	ENST00000262919	ENSG00000088812	ATRN	TRUE	TRUE
chr20	3583980	C	A	ENST00000262919	ENSG00000088812	ATRN	TRUE	TRUE
chr20	3583985	G	A	ENST00000262919	ENSG00000088812	ATRN	TRUE	TRUE
chr20	3583986	G	A	ENST00000262919	ENSG00000088812	ATRN	TRUE	TRUE
chr20	3583989	C	A	ENST00000262919	ENSG00000088812	ATRN	TRUE	TRUE
chr20	3583999	A	T	ENST00000262919	ENSG00000088812	ATRN	TRUE	TRUE
chr20	3584002	C	T	ENST00000262919	ENSG00000088812	ATRN	TRUE	TRUE
chr20	3584007	T	A	ENST00000262919	ENSG00000088812	ATRN	TRUE	TRUE
chr20	3584025	C	A	ENST00000262919	ENSG00000088812	ATRN	TRUE	TRUE
chr20	3584025	C	G	ENST00000262919	ENSG00000088812	ATRN	TRUE	TRUE
chr20	3584047	C	T	ENST00000262919	ENSG00000088812	ATRN	TRUE	TRUE
chr20	3584052	T	A	ENST00000262919	ENSG00000088812	ATRN	TRUE	TRUE
chr20	3584056	G	T	ENST00000262919	ENSG00000088812	ATRN	TRUE	TRUE
chr20	3584060	G	A	ENST00000262919	ENSG00000088812	ATRN	TRUE	TRUE
chr20	3584061	G	A	ENST00000262919	ENSG00000088812	ATRN	TRUE	TRUE
chr20	3584064	T	A	ENST00000262919	ENSG00000088812	ATRN	TRUE	TRUE
chr20	3584064	T	G	ENST00000262919	ENSG00000088812	ATRN	TRUE	TRUE
chr20	3584079	C	A	ENST00000262919	ENSG00000088812	ATRN	TRUE	TRUE
chr20	3584084	G	A	ENST00000262919	ENSG00000088812	ATRN	TRUE	FALSE
chr20	3584084	G	C	ENST00000262919	ENSG00000088812	ATRN	TRUE	FALSE
chr20	3584084	G	T	ENST00000262919	ENSG00000088812	ATRN	TRUE	FALSE
chr20	3584085	T	A	ENST00000262919	ENSG00000088812	ATRN	TRUE	FALSE
chr20	3584085	T	C	ENST00000262919	ENSG00000088812	ATRN	TRUE	FALSE
chr20	3584085	T	G	ENST00000262919	ENSG00000088812	ATRN	TRUE	FALSE
chr20	3584645	A	C	ENST00000262919	ENSG00000088812	ATRN	TRUE	FALSE
chr20	3584645	A	G	ENST00000262919	ENSG00000088812	ATRN	TRUE	FALSE
chr20	3584645	A	T	ENST00000262919	ENSG00000088812	ATRN	TRUE	FALSE
chr20	3584646	G	A	ENST00000262919	ENSG00000088812	ATRN	TRUE	FALSE
chr20	3584646	G	C	ENST00000262919	ENSG00000088812	ATRN	TRUE	FALSE
chr20	3584646	G	T	ENST00000262919	ENSG00000088812	ATRN	TRUE	FALSE
chr20	3584649	G	T	ENST00000262919	ENSG00000088812	ATRN	TRUE	TRUE
chr20	3584657	T	A	ENST00000262919	ENSG00000088812	ATRN	TRUE	TRUE
chr20	3584659	C	A	ENST00000262919	ENSG00000088812	ATRN	TRUE	TRUE
chr20	3584659	C	G	ENST00000262919	ENSG00000088812	ATRN	TRUE	TRUE
chr20	3584666	C	A	ENST00000262919	ENSG00000088812	ATRN	TRUE	TRUE
chr20	3584666	C	G	ENST00000262919	ENSG00000088812	ATRN	TRUE	TRUE
chr20	3584669	T	A	ENST00000262919	ENSG00000088812	ATRN	TRUE	TRUE
chr20	3584675	T	A	ENST00000262919	ENSG00000088812	ATRN	TRUE	TRUE
chr20	3584684	C	A	ENST00000262919	ENSG00000088812	ATRN	TRUE	TRUE
chr20	3584686	T	A	ENST00000262919	ENSG00000088812	ATRN	TRUE	TRUE
chr20	3584688	G	T	ENST00000262919	ENSG00000088812	ATRN	TRUE	TRUE
chr20	3584691	C	T	ENST00000262919	ENSG00000088812	ATRN	TRUE	TRUE
chr20	3584702	T	A	ENST00000262919	ENSG00000088812	ATRN	TRUE	TRUE
chr20	3584707	G	A	ENST00000262919	ENSG00000088812	ATRN	TRUE	TRUE
chr20	3584708	G	A	ENST00000262919	ENSG00000088812	ATRN	TRUE	TRUE
chr20	3584711	T	A	ENST00000262919	ENSG00000088812	ATRN	TRUE	TRUE
chr20	3584733	A	T	ENST00000262919	ENSG00000088812	ATRN	TRUE	TRUE
chr20	3584739	A	T	ENST00000262919	ENSG00000088812	ATRN	TRUE	TRUE
chr20	3584744	C	A	ENST00000262919	ENSG00000088812	ATRN	TRUE	TRUE
chr20	3584748	G	T	ENST00000262919	ENSG00000088812	ATRN	TRUE	TRUE
chr20	3584759	T	A	ENST00000262919	ENSG00000088812	ATRN	TRUE	TRUE
chr20	3584759	T	G	ENST00000262919	ENSG00000088812	ATRN	TRUE	TRUE
chr20	3584760	A	T	ENST00000262919	ENSG00000088812	ATRN	TRUE	TRUE
chr20	3584763	G	T	ENST00000262919	ENSG00000088812	ATRN	TRUE	TRUE
chr20	3584772	A	T	ENST00000262919	ENSG00000088812	ATRN	TRUE	TRUE
chr20	3584782	C	A	ENST00000262919	ENSG00000088812	ATRN	TRUE	TRUE
chr20	3584784	C	T	ENST00000262919	ENSG00000088812	ATRN	TRUE	TRUE
chr20	3584796	G	T	ENST00000262919	ENSG00000088812	ATRN	TRUE	TRUE
chr20	3584807	T	A	ENST00000262919	ENSG00000088812	ATRN	TRUE	TRUE
chr20	3584807	T	G	ENST00000262919	ENSG00000088812	ATRN	TRUE	TRUE
chr20	3584811	C	T	ENST00000262919	ENSG00000088812	ATRN	TRUE	TRUE
chr20	3584837	T	A	ENST00000262919	ENSG00000088812	ATRN	TRUE	TRUE
chr20	3584841	G	T	ENST00000262919	ENSG00000088812	ATRN	TRUE	TRUE
chr20	3584850	A	T	ENST00000262919	ENSG00000088812	ATRN	TRUE	TRUE
chr20	3584855	C	A	ENST00000262919	ENSG00000088812	ATRN	TRUE	TRUE
chr20	3584855	C	G	ENST00000262919	ENSG00000088812	ATRN	TRUE	TRUE
chr20	3584860	G	A	ENST00000262919	ENSG00000088812	ATRN	TRUE	TRUE
chr20	3584861	G	A	ENST00000262919	ENSG00000088812	ATRN	TRUE	TRUE
chr20	3584876	T	A	ENST00000262919	ENSG00000088812	ATRN	TRUE	TRUE
chr20	3584881	G	A	ENST00000262919	ENSG00000088812	ATRN	TRUE	FALSE
chr20	3584881	G	C	ENST00000262919	ENSG00000088812	ATRN	TRUE	FALSE
chr20	3584881	G	T	ENST00000262919	ENSG00000088812	ATRN	TRUE	FALSE
chr20	3584882	T	A	ENST00000262919	ENSG00000088812	ATRN	TRUE	FALSE
chr20	3584882	T	C	ENST00000262919	ENSG00000088812	ATRN	TRUE	FALSE
chr20	3584882	T	G	ENST00000262919	ENSG00000088812	ATRN	TRUE	FALSE
chr20	3591167	A	C	ENST00000262919	ENSG00000088812	ATRN	TRUE	FALSE
chr20	3591167	A	G	ENST00000262919	ENSG00000088812	ATRN	TRUE	FALSE
chr20	3591167	A	T	ENST00000262919	ENSG00000088812	ATRN	TRUE	FALSE
chr20	3591168	G	A	ENST00000262919	ENSG00000088812	ATRN	TRUE	FALSE
chr20	3591168	G	C	ENST00000262919	ENSG00000088812	ATRN	TRUE	FALSE
chr20	3591168	G	T	ENST00000262919	ENSG00000088812	ATRN	TRUE	FALSE
chr20	3591173	C	A	ENST00000262919	ENSG00000088812	ATRN	TRUE	TRUE
chr20	3591174	C	T	ENST00000262919	ENSG00000088812	ATRN	TRUE	TRUE
chr20	3591179	C	A	ENST00000262919	ENSG00000088812	ATRN	TRUE	TRUE
chr20	3591192	A	T	ENST00000262919	ENSG00000088812	ATRN	TRUE	TRUE
chr20	3591197	C	A	ENST00000262919	ENSG00000088812	ATRN	TRUE	TRUE
chr20	3591204	C	T	ENST00000262919	ENSG00000088812	ATRN	TRUE	TRUE
chr20	3591215	T	A	ENST00000262919	ENSG00000088812	ATRN	TRUE	TRUE
chr20	3591216	G	T	ENST00000262919	ENSG00000088812	ATRN	TRUE	TRUE
chr20	3591219	A	T	ENST00000262919	ENSG00000088812	ATRN	TRUE	TRUE
chr20	3591224	T	A	ENST00000262919	ENSG00000088812	ATRN	TRUE	TRUE
chr20	3591225	G	T	ENST00000262919	ENSG00000088812	ATRN	TRUE	TRUE
chr20	3591243	A	T	ENST00000262919	ENSG00000088812	ATRN	TRUE	TRUE
chr20	3591251	C	A	ENST00000262919	ENSG00000088812	ATRN	TRUE	TRUE
chr20	3591252	G	T	ENST00000262919	ENSG00000088812	ATRN	TRUE	TRUE
chr20	3591260	C	A	ENST00000262919	ENSG00000088812	ATRN	TRUE	TRUE
chr20	3591275	C	A	ENST00000262919	ENSG00000088812	ATRN	TRUE	TRUE
chr20	3591275	C	G	ENST00000262919	ENSG00000088812	ATRN	TRUE	TRUE
chr20	3591291	G	T	ENST00000262919	ENSG00000088812	ATRN	TRUE	TRUE
chr20	3591297	A	T	ENST00000262919	ENSG00000088812	ATRN	TRUE	TRUE
chr20	3591302	T	A	ENST00000262919	ENSG00000088812	ATRN	TRUE	TRUE
chr20	3591303	C	T	ENST00000262919	ENSG00000088812	ATRN	TRUE	TRUE
chr20	3591307	G	A	ENST00000262919	ENSG00000088812	ATRN	TRUE	FALSE
chr20	3591307	G	C	ENST00000262919	ENSG00000088812	ATRN	TRUE	FALSE
chr20	3591307	G	T	ENST00000262919	ENSG00000088812	ATRN	TRUE	FALSE
chr20	3591308	T	A	ENST00000262919	ENSG00000088812	ATRN	TRUE	FALSE
chr20	3591308	T	C	ENST00000262919	ENSG00000088812	ATRN	TRUE	FALSE
chr20	3591308	T	G	ENST00000262919	ENSG00000088812	ATRN	TRUE	FALSE
chr20	3594477	A	C	ENST00000262919	ENSG00000088812	ATRN	TRUE	FALSE
chr20	3594477	A	G	ENST00000262919	ENSG00000088812	ATRN	TRUE	FALSE
chr20	3594477	A	T	ENST00000262919	ENSG00000088812	ATRN	TRUE	FALSE
chr20	3594478	G	A	ENST00000262919	ENSG00000088812	ATRN	TRUE	FALSE
chr20	3594478	G	C	ENST00000262919	ENSG00000088812	ATRN	TRUE	FALSE
chr20	3594478	G	T	ENST00000262919	ENSG00000088812	ATRN	TRUE	FALSE
chr20	3594483	C	A	ENST00000262919	ENSG00000088812	ATRN	TRUE	TRUE
chr20	3594484	A	T	ENST00000262919	ENSG00000088812	ATRN	TRUE	TRUE
chr20	3594489	C	A	ENST00000262919	ENSG00000088812	ATRN	TRUE	TRUE
chr20	3594510	C	A	ENST00000262919	ENSG00000088812	ATRN	TRUE	TRUE
chr20	3594526	A	T	ENST00000262919	ENSG00000088812	ATRN	TRUE	TRUE
chr20	3594531	C	A	ENST00000262919	ENSG00000088812	ATRN	TRUE	TRUE
chr20	3594537	C	A	ENST00000262919	ENSG00000088812	ATRN	TRUE	TRUE
chr20	3594544	A	T	ENST00000262919	ENSG00000088812	ATRN	TRUE	TRUE
chr20	3594553	A	T	ENST00000262919	ENSG00000088812	ATRN	TRUE	TRUE
chr20	3594562	G	T	ENST00000262919	ENSG00000088812	ATRN	TRUE	TRUE
chr20	3594567	C	A	ENST00000262919	ENSG00000088812	ATRN	TRUE	TRUE
chr20	3594568	C	T	ENST00000262919	ENSG00000088812	ATRN	TRUE	TRUE
chr20	3594573	G	A	ENST00000262919	ENSG00000088812	ATRN	TRUE	FALSE
chr20	3594573	G	C	ENST00000262919	ENSG00000088812	ATRN	TRUE	FALSE
chr20	3594573	G	T	ENST00000262919	ENSG00000088812	ATRN	TRUE	FALSE
chr20	3594574	T	A	ENST00000262919	ENSG00000088812	ATRN	TRUE	FALSE
chr20	3594574	T	C	ENST00000262919	ENSG00000088812	ATRN	TRUE	FALSE
chr20	3594574	T	G	ENST00000262919	ENSG00000088812	ATRN	TRUE	FALSE
chr20	3596375	A	C	ENST00000262919	ENSG00000088812	ATRN	TRUE	FALSE
chr20	3596375	A	G	ENST00000262919	ENSG00000088812	ATRN	TRUE	FALSE
chr20	3596375	A	T	ENST00000262919	ENSG00000088812	ATRN	TRUE	FALSE
chr20	3596376	G	A	ENST00000262919	ENSG00000088812	ATRN	TRUE	FALSE
chr20	3596376	G	C	ENST00000262919	ENSG00000088812	ATRN	TRUE	FALSE
chr20	3596376	G	T	ENST00000262919	ENSG00000088812	ATRN	TRUE	FALSE
chr20	3596380	T	A	ENST00000262919	ENSG00000088812	ATRN	TRUE	TRUE
chr20	3596381	G	T	ENST00000262919	ENSG00000088812	ATRN	TRUE	TRUE
chr20	3596387	G	T	ENST00000262919	ENSG00000088812	ATRN	TRUE	TRUE
chr20	3596393	C	T	ENST00000262919	ENSG00000088812	ATRN	TRUE	TRUE
chr20	3596398	C	A	ENST00000262919	ENSG00000088812	ATRN	TRUE	TRUE
chr20	3596398	C	G	ENST00000262919	ENSG00000088812	ATRN	TRUE	TRUE
chr20	3596399	C	T	ENST00000262919	ENSG00000088812	ATRN	TRUE	TRUE
chr20	3596402	G	T	ENST00000262919	ENSG00000088812	ATRN	TRUE	TRUE
chr20	3596414	A	T	ENST00000262919	ENSG00000088812	ATRN	TRUE	TRUE
chr20	3596417	G	T	ENST00000262919	ENSG00000088812	ATRN	TRUE	TRUE
chr20	3596425	T	A	ENST00000262919	ENSG00000088812	ATRN	TRUE	TRUE
chr20	3596428	T	A	ENST00000262919	ENSG00000088812	ATRN	TRUE	TRUE
chr20	3596428	T	G	ENST00000262919	ENSG00000088812	ATRN	TRUE	TRUE
chr20	3596430	G	A	ENST00000262919	ENSG00000088812	ATRN	TRUE	FALSE
chr20	3596430	G	C	ENST00000262919	ENSG00000088812	ATRN	TRUE	FALSE
chr20	3596430	G	T	ENST00000262919	ENSG00000088812	ATRN	TRUE	FALSE
chr20	3596431	T	A	ENST00000262919	ENSG00000088812	ATRN	TRUE	FALSE
chr20	3596431	T	C	ENST00000262919	ENSG00000088812	ATRN	TRUE	FALSE
chr20	3596431	T	G	ENST00000262919	ENSG00000088812	ATRN	TRUE	FALSE
chr20	3597904	A	C	ENST00000262919	ENSG00000088812	ATRN	TRUE	FALSE
chr20	3597904	A	G	ENST00000262919	ENSG00000088812	ATRN	TRUE	FALSE
chr20	3597904	A	T	ENST00000262919	ENSG00000088812	ATRN	TRUE	FALSE
chr20	3597905	G	A	ENST00000262919	ENSG00000088812	ATRN	TRUE	FALSE
chr20	3597905	G	C	ENST00000262919	ENSG00000088812	ATRN	TRUE	FALSE
chr20	3597905	G	T	ENST00000262919	ENSG00000088812	ATRN	TRUE	FALSE
chr20	3597907	T	A	ENST00000262919	ENSG00000088812	ATRN	TRUE	TRUE
chr20	3597907	T	G	ENST00000262919	ENSG00000088812	ATRN	TRUE	TRUE
chr20	3597925	T	A	ENST00000262919	ENSG00000088812	ATRN	TRUE	TRUE
chr20	3597925	T	G	ENST00000262919	ENSG00000088812	ATRN	TRUE	TRUE
chr20	3597926	C	T	ENST00000262919	ENSG00000088812	ATRN	TRUE	TRUE
chr20	3597947	C	T	ENST00000262919	ENSG00000088812	ATRN	TRUE	TRUE
chr20	3597950	G	T	ENST00000262919	ENSG00000088812	ATRN	TRUE	TRUE
chr20	3597964	T	A	ENST00000262919	ENSG00000088812	ATRN	TRUE	TRUE
chr20	3597964	T	G	ENST00000262919	ENSG00000088812	ATRN	TRUE	TRUE
chr20	3597967	C	A	ENST00000262919	ENSG00000088812	ATRN	TRUE	TRUE
chr20	3597967	C	G	ENST00000262919	ENSG00000088812	ATRN	TRUE	TRUE
chr20	3597998	G	T	ENST00000262919	ENSG00000088812	ATRN	TRUE	TRUE
chr20	3598001	G	A	ENST00000262919	ENSG00000088812	ATRN	TRUE	FALSE
chr20	3598001	G	C	ENST00000262919	ENSG00000088812	ATRN	TRUE	FALSE
chr20	3598001	G	T	ENST00000262919	ENSG00000088812	ATRN	TRUE	FALSE
chr20	3598002	T	A	ENST00000262919	ENSG00000088812	ATRN	TRUE	FALSE
chr20	3598002	T	C	ENST00000262919	ENSG00000088812	ATRN	TRUE	FALSE
chr20	3598002	T	G	ENST00000262919	ENSG00000088812	ATRN	TRUE	FALSE
chr20	3600944	A	C	ENST00000262919	ENSG00000088812	ATRN	TRUE	FALSE
chr20	3600944	A	G	ENST00000262919	ENSG00000088812	ATRN	TRUE	FALSE
chr20	3600944	A	T	ENST00000262919	ENSG00000088812	ATRN	TRUE	FALSE
chr20	3600945	G	A	ENST00000262919	ENSG00000088812	ATRN	TRUE	FALSE
chr20	3600945	G	C	ENST00000262919	ENSG00000088812	ATRN	TRUE	FALSE
chr20	3600945	G	T	ENST00000262919	ENSG00000088812	ATRN	TRUE	FALSE
chr20	3600946	C	T	ENST00000262919	ENSG00000088812	ATRN	TRUE	TRUE
chr20	3600959	T	A	ENST00000262919	ENSG00000088812	ATRN	TRUE	TRUE
chr20	3600982	A	T	ENST00000262919	ENSG00000088812	ATRN	TRUE	TRUE
chr20	3601007	G	A	ENST00000262919	ENSG00000088812	ATRN	TRUE	TRUE
chr20	3601008	G	A	ENST00000262919	ENSG00000088812	ATRN	TRUE	TRUE
chr20	3601022	C	A	ENST00000262919	ENSG00000088812	ATRN	TRUE	TRUE
chr20	3601022	C	G	ENST00000262919	ENSG00000088812	ATRN	TRUE	TRUE
chr20	3601025	G	A	ENST00000262919	ENSG00000088812	ATRN	TRUE	FALSE
chr20	3601025	G	C	ENST00000262919	ENSG00000088812	ATRN	TRUE	FALSE
chr20	3601025	G	T	ENST00000262919	ENSG00000088812	ATRN	TRUE	FALSE
chr20	3601026	T	A	ENST00000262919	ENSG00000088812	ATRN	TRUE	FALSE
chr20	3601026	T	C	ENST00000262919	ENSG00000088812	ATRN	TRUE	FALSE
chr20	3601026	T	G	ENST00000262919	ENSG00000088812	ATRN	TRUE	FALSE
chr20	3604103	A	C	ENST00000262919	ENSG00000088812	ATRN	TRUE	FALSE
chr20	3604103	A	G	ENST00000262919	ENSG00000088812	ATRN	TRUE	FALSE
chr20	3604103	A	T	ENST00000262919	ENSG00000088812	ATRN	TRUE	FALSE
chr20	3604104	G	A	ENST00000262919	ENSG00000088812	ATRN	TRUE	FALSE
chr20	3604104	G	C	ENST00000262919	ENSG00000088812	ATRN	TRUE	FALSE
chr20	3604104	G	T	ENST00000262919	ENSG00000088812	ATRN	TRUE	FALSE
chr20	3604107	G	T	ENST00000262919	ENSG00000088812	ATRN	TRUE	TRUE
chr20	3604113	C	T	ENST00000262919	ENSG00000088812	ATRN	TRUE	TRUE
chr20	3604119	G	T	ENST00000262919	ENSG00000088812	ATRN	TRUE	TRUE
chr20	3604122	G	T	ENST00000262919	ENSG00000088812	ATRN	TRUE	TRUE
chr20	3604125	G	T	ENST00000262919	ENSG00000088812	ATRN	TRUE	TRUE
chr20	3604141	C	A	ENST00000262919	ENSG00000088812	ATRN	TRUE	TRUE
chr20	3604141	C	G	ENST00000262919	ENSG00000088812	ATRN	TRUE	TRUE
chr20	3604143	A	T	ENST00000262919	ENSG00000088812	ATRN	TRUE	TRUE
chr20	3604155	A	T	ENST00000262919	ENSG00000088812	ATRN	TRUE	TRUE
chr20	3604158	G	T	ENST00000262919	ENSG00000088812	ATRN	TRUE	TRUE
chr20	3604163	C	A	ENST00000262919	ENSG00000088812	ATRN	TRUE	TRUE
chr20	3604163	C	G	ENST00000262919	ENSG00000088812	ATRN	TRUE	TRUE
chr20	3604164	A	T	ENST00000262919	ENSG00000088812	ATRN	TRUE	TRUE
chr20	3604182	G	T	ENST00000262919	ENSG00000088812	ATRN	TRUE	TRUE
chr20	3604185	A	T	ENST00000262919	ENSG00000088812	ATRN	TRUE	TRUE
chr20	3604229	T	A	ENST00000262919	ENSG00000088812	ATRN	TRUE	TRUE
chr20	3604229	T	G	ENST00000262919	ENSG00000088812	ATRN	TRUE	TRUE
chr20	3604246	G	A	ENST00000262919	ENSG00000088812	ATRN	TRUE	TRUE
chr20	3604247	G	A	ENST00000262919	ENSG00000088812	ATRN	TRUE	TRUE
chr20	3604254	A	T	ENST00000262919	ENSG00000088812	ATRN	TRUE	TRUE
chr20	3604260	C	T	ENST00000262919	ENSG00000088812	ATRN	TRUE	TRUE
chr20	3604263	G	A	ENST00000262919	ENSG00000088812	ATRN	TRUE	FALSE
chr20	3604263	G	C	ENST00000262919	ENSG00000088812	ATRN	TRUE	FALSE
chr20	3604263	G	T	ENST00000262919	ENSG00000088812	ATRN	TRUE	FALSE
chr20	3604264	T	A	ENST00000262919	ENSG00000088812	ATRN	TRUE	FALSE
chr20	3604264	T	C	ENST00000262919	ENSG00000088812	ATRN	TRUE	FALSE
chr20	3604264	T	G	ENST00000262919	ENSG00000088812	ATRN	TRUE	FALSE
chr20	3624509	A	C	ENST00000262919	ENSG00000088812	ATRN	TRUE	FALSE
chr20	3624509	A	G	ENST00000262919	ENSG00000088812	ATRN	TRUE	FALSE
chr20	3624509	A	T	ENST00000262919	ENSG00000088812	ATRN	TRUE	FALSE
chr20	3624510	G	A	ENST00000262919	ENSG00000088812	ATRN	TRUE	FALSE
chr20	3624510	G	C	ENST00000262919	ENSG00000088812	ATRN	TRUE	FALSE
chr20	3624510	G	T	ENST00000262919	ENSG00000088812	ATRN	TRUE	FALSE
chr20	3624523	C	T	ENST00000262919	ENSG00000088812	ATRN	TRUE	TRUE
chr20	3624550	C	T	ENST00000262919	ENSG00000088812	ATRN	TRUE	TRUE
chr20	3624573	G	A	ENST00000262919	ENSG00000088812	ATRN	TRUE	FALSE
chr20	3624573	G	C	ENST00000262919	ENSG00000088812	ATRN	TRUE	FALSE
chr20	3624573	G	T	ENST00000262919	ENSG00000088812	ATRN	TRUE	FALSE
chr20	3624574	T	A	ENST00000262919	ENSG00000088812	ATRN	TRUE	FALSE
chr20	3624574	T	C	ENST00000262919	ENSG00000088812	ATRN	TRUE	FALSE
chr20	3624574	T	G	ENST00000262919	ENSG00000088812	ATRN	TRUE	FALSE
chr20	3634309	A	C	ENST00000262919	ENSG00000088812	ATRN	TRUE	FALSE
chr20	3634309	A	G	ENST00000262919	ENSG00000088812	ATRN	TRUE	FALSE
chr20	3634309	A	T	ENST00000262919	ENSG00000088812	ATRN	TRUE	FALSE
chr20	3634310	G	A	ENST00000262919	ENSG00000088812	ATRN	TRUE	FALSE
chr20	3634310	G	C	ENST00000262919	ENSG00000088812	ATRN	TRUE	FALSE
chr20	3634310	G	T	ENST00000262919	ENSG00000088812	ATRN	TRUE	FALSE
chr20	3634314	T	A	ENST00000262919	ENSG00000088812	ATRN	TRUE	TRUE
chr20	3634325	T	A	ENST00000262919	ENSG00000088812	ATRN	TRUE	TRUE
chr20	3634349	G	A	ENST00000262919	ENSG00000088812	ATRN	TRUE	TRUE
chr20	3634350	G	A	ENST00000262919	ENSG00000088812	ATRN	TRUE	TRUE
chr20	3634351	A	T	ENST00000262919	ENSG00000088812	ATRN	TRUE	TRUE
chr20	3634357	A	T	ENST00000262919	ENSG00000088812	ATRN	TRUE	TRUE
chr20	3634360	C	T	ENST00000262919	ENSG00000088812	ATRN	TRUE	TRUE
chr20	3634368	T	A	ENST00000262919	ENSG00000088812	ATRN	TRUE	TRUE
chr20	3634370	G	A	ENST00000262919	ENSG00000088812	ATRN	TRUE	TRUE
chr20	3634371	G	A	ENST00000262919	ENSG00000088812	ATRN	TRUE	TRUE
chr20	3634378	A	T	ENST00000262919	ENSG00000088812	ATRN	TRUE	TRUE
chr20	3634384	A	T	ENST00000262919	ENSG00000088812	ATRN	TRUE	TRUE
chr20	3634387	G	T	ENST00000262919	ENSG00000088812	ATRN	TRUE	TRUE
chr20	3634390	G	A	ENST00000262919	ENSG00000088812	ATRN	TRUE	FALSE
chr20	3634390	G	C	ENST00000262919	ENSG00000088812	ATRN	TRUE	FALSE
chr20	3634390	G	T	ENST00000262919	ENSG00000088812	ATRN	TRUE	FALSE
chr20	3634391	T	A	ENST00000262919	ENSG00000088812	ATRN	TRUE	FALSE
chr20	3634391	T	C	ENST00000262919	ENSG00000088812	ATRN	TRUE	FALSE
chr20	3634391	T	G	ENST00000262919	ENSG00000088812	ATRN	TRUE	FALSE
chr20	3638826	A	C	ENST00000262919	ENSG00000088812	ATRN	TRUE	FALSE
chr20	3638826	A	G	ENST00000262919	ENSG00000088812	ATRN	TRUE	FALSE
chr20	3638826	A	T	ENST00000262919	ENSG00000088812	ATRN	TRUE	FALSE
chr20	3638827	G	A	ENST00000262919	ENSG00000088812	ATRN	TRUE	FALSE
chr20	3638827	G	C	ENST00000262919	ENSG00000088812	ATRN	TRUE	FALSE
chr20	3638827	G	T	ENST00000262919	ENSG00000088812	ATRN	TRUE	FALSE
chr20	3638828	C	T	ENST00000262919	ENSG00000088812	ATRN	TRUE	TRUE
chr20	3638837	C	T	ENST00000262919	ENSG00000088812	ATRN	TRUE	TRUE
chr20	3638840	G	T	ENST00000262919	ENSG00000088812	ATRN	TRUE	TRUE
chr20	3638846	C	T	ENST00000262919	ENSG00000088812	ATRN	TRUE	TRUE
chr20	3638849	C	T	ENST00000262919	ENSG00000088812	ATRN	TRUE	TRUE
chr20	3638889	T	A	ENST00000262919	ENSG00000088812	ATRN	TRUE	TRUE
chr20	3638891	G	T	ENST00000262919	ENSG00000088812	ATRN	TRUE	TRUE
chr20	3638900	G	T	ENST00000262919	ENSG00000088812	ATRN	TRUE	TRUE
chr20	3638903	G	T	ENST00000262919	ENSG00000088812	ATRN	TRUE	TRUE
chr20	3638933	A	T	ENST00000262919	ENSG00000088812	ATRN	TRUE	TRUE
chr20	3638936	G	A	ENST00000262919	ENSG00000088812	ATRN	TRUE	FALSE
chr20	3638936	G	C	ENST00000262919	ENSG00000088812	ATRN	TRUE	FALSE
chr20	3638936	G	T	ENST00000262919	ENSG00000088812	ATRN	TRUE	FALSE
chr20	3638937	T	A	ENST00000262919	ENSG00000088812	ATRN	TRUE	FALSE
chr20	3638937	T	C	ENST00000262919	ENSG00000088812	ATRN	TRUE	FALSE
chr20	3638937	T	G	ENST00000262919	ENSG00000088812	ATRN	TRUE	FALSE
chr20	3644152	A	C	ENST00000262919	ENSG00000088812	ATRN	TRUE	FALSE
chr20	3644152	A	G	ENST00000262919	ENSG00000088812	ATRN	TRUE	FALSE
chr20	3644152	A	T	ENST00000262919	ENSG00000088812	ATRN	TRUE	FALSE
chr20	3644153	G	A	ENST00000262919	ENSG00000088812	ATRN	TRUE	FALSE
chr20	3644153	G	C	ENST00000262919	ENSG00000088812	ATRN	TRUE	FALSE
chr20	3644153	G	T	ENST00000262919	ENSG00000088812	ATRN	TRUE	FALSE
chr20	3644163	A	T	ENST00000262919	ENSG00000088812	ATRN	TRUE	TRUE
chr20	3644178	G	T	ENST00000262919	ENSG00000088812	ATRN	TRUE	TRUE
chr20	3644186	T	A	ENST00000262919	ENSG00000088812	ATRN	TRUE	TRUE
chr20	3644196	A	T	ENST00000262919	ENSG00000088812	ATRN	TRUE	TRUE
chr20	3644232	C	T	ENST00000262919	ENSG00000088812	ATRN	FALSE	FALSE
chr20	3644262	C	T	ENST00000262919	ENSG00000088812	ATRN	FALSE	FALSE
chr20	3644266	C	A	ENST00000262919	ENSG00000088812	ATRN	FALSE	FALSE
chr20	3644266	C	G	ENST00000262919	ENSG00000088812	ATRN	FALSE	FALSE
chr20	3644269	G	A	ENST00000262919	ENSG00000088812	ATRN	TRUE	FALSE
chr20	3644269	G	C	ENST00000262919	ENSG00000088812	ATRN	TRUE	FALSE
chr20	3644269	G	T	ENST00000262919	ENSG00000088812	ATRN	TRUE	FALSE
chr20	3644270	T	A	ENST00000262919	ENSG00000088812	ATRN	TRUE	FALSE
chr20	3644270	T	C	ENST00000262919	ENSG00000088812	ATRN	TRUE	FALSE
chr20	3644270	T	G	ENST00000262919	ENSG00000088812	ATRN	TRUE	FALSE
chr20	3646721	A	C	ENST00000262919	ENSG00000088812	ATRN	TRUE	FALSE
chr20	3646721	A	G	ENST00000262919	ENSG00000088812	ATRN	TRUE	FALSE
chr20	3646721	A	T	ENST00000262919	ENSG00000088812	ATRN	TRUE	FALSE
chr20	3646722	G	A	ENST00000262919	ENSG00000088812	ATRN	TRUE	FALSE
chr20	3646722	G	C	ENST00000262919	ENSG00000088812	ATRN	TRUE	FALSE
chr20	3646722	G	T	ENST00000262919	ENSG00000088812	ATRN	TRUE	FALSE
chr20	3646758	C	T	ENST00000262919	ENSG00000088812	ATRN	FALSE	FALSE
chr20	3646761	C	T	ENST00000262919	ENSG00000088812	ATRN	FALSE	FALSE
chr20	3646778	C	A	ENST00000262919	ENSG00000088812	ATRN	FALSE	FALSE
chr20	3646778	C	G	ENST00000262919	ENSG00000088812	ATRN	FALSE	FALSE
chr20	3646779	A	T	ENST00000262919	ENSG00000088812	ATRN	FALSE	FALSE
chr20	3646782	G	T	ENST00000262919	ENSG00000088812	ATRN	FALSE	FALSE
chr20	3646785	A	T	ENST00000262919	ENSG00000088812	ATRN	FALSE	FALSE
chr20	3646789	C	A	ENST00000262919	ENSG00000088812	ATRN	FALSE	FALSE
chr20	3646789	C	G	ENST00000262919	ENSG00000088812	ATRN	FALSE	FALSE
chr20	3646791	G	T	ENST00000262919	ENSG00000088812	ATRN	FALSE	FALSE
chr20	3646800	A	T	ENST00000262919	ENSG00000088812	ATRN	FALSE	FALSE
chr20	3646809	A	T	ENST00000262919	ENSG00000088812	ATRN	FALSE	FALSE
chr20	3646812	C	T	ENST00000262919	ENSG00000088812	ATRN	FALSE	FALSE
chr20	3646815	C	T	ENST00000262919	ENSG00000088812	ATRN	FALSE	FALSE
chr20	3646827	C	T	ENST00000262919	ENSG00000088812	ATRN	FALSE	FALSE
chr20	3646841	C	A	ENST00000262919	ENSG00000088812	ATRN	FALSE	FALSE
chr20	3659962	T	A	ENST00000290417	ENSG00000125861	GFRA4	FALSE	FALSE
chr20	3659965	C	A	ENST00000290417	ENSG00000125861	GFRA4	FALSE	FALSE
chr20	3659990	C	A	ENST00000290417	ENSG00000125861	GFRA4	FALSE	FALSE
chr20	3659990	C	G	ENST00000290417	ENSG00000125861	GFRA4	FALSE	FALSE
chr20	3659990	C	T	ENST00000290417	ENSG00000125861	GFRA4	FALSE	FALSE
chr20	3659991	T	A	ENST00000290417	ENSG00000125861	GFRA4	FALSE	FALSE
chr20	3659991	T	C	ENST00000290417	ENSG00000125861	GFRA4	FALSE	FALSE
chr20	3659991	T	G	ENST00000290417	ENSG00000125861	GFRA4	FALSE	FALSE
chr20	3660156	A	C	ENST00000290417	ENSG00000125861	GFRA4	TRUE	FALSE
chr20	3660156	A	G	ENST00000290417	ENSG00000125861	GFRA4	FALSE	FALSE
chr20	3660156	A	T	ENST00000290417	ENSG00000125861	GFRA4	TRUE	FALSE
chr20	3660157	C	A	ENST00000290417	ENSG00000125861	GFRA4	TRUE	FALSE
chr20	3660157	C	G	ENST00000290417	ENSG00000125861	GFRA4	TRUE	FALSE
chr20	3660157	C	T	ENST00000290417	ENSG00000125861	GFRA4	TRUE	FALSE
chr20	3660160	G	A	ENST00000290417	ENSG00000125861	GFRA4	FALSE	FALSE
chr20	3660175	C	A	ENST00000290417	ENSG00000125861	GFRA4	FALSE	FALSE
chr20	3660184	C	A	ENST00000290417	ENSG00000125861	GFRA4	FALSE	FALSE
chr20	3660187	G	A	ENST00000290417	ENSG00000125861	GFRA4	FALSE	FALSE
chr20	3660199	G	A	ENST00000290417	ENSG00000125861	GFRA4	FALSE	FALSE
chr20	3660218	C	T	ENST00000290417	ENSG00000125861	GFRA4	TRUE	TRUE
chr20	3660219	C	T	ENST00000290417	ENSG00000125861	GFRA4	TRUE	TRUE
chr20	3660238	G	A	ENST00000290417	ENSG00000125861	GFRA4	TRUE	TRUE
chr20	3660250	C	A	ENST00000290417	ENSG00000125861	GFRA4	TRUE	FALSE
chr20	3660250	C	G	ENST00000290417	ENSG00000125861	GFRA4	TRUE	FALSE
chr20	3660250	C	T	ENST00000290417	ENSG00000125861	GFRA4	TRUE	FALSE
chr20	3660251	T	A	ENST00000290417	ENSG00000125861	GFRA4	TRUE	FALSE
chr20	3660251	T	C	ENST00000290417	ENSG00000125861	GFRA4	TRUE	FALSE
chr20	3660251	T	G	ENST00000290417	ENSG00000125861	GFRA4	TRUE	FALSE
chr20	3660524	A	C	ENST00000290417	ENSG00000125861	GFRA4	TRUE	FALSE
chr20	3660524	A	G	ENST00000290417	ENSG00000125861	GFRA4	TRUE	FALSE
chr20	3660524	A	T	ENST00000290417	ENSG00000125861	GFRA4	TRUE	FALSE
chr20	3660525	C	A	ENST00000290417	ENSG00000125861	GFRA4	TRUE	FALSE
chr20	3660525	C	G	ENST00000290417	ENSG00000125861	GFRA4	TRUE	FALSE
chr20	3660525	C	T	ENST00000290417	ENSG00000125861	GFRA4	TRUE	FALSE
chr20	3660528	A	T	ENST00000290417	ENSG00000125861	GFRA4
chr20	3660530	G	T	ENST00000290417	ENSG00000125861	GFRA4
chr20	3660565	C	A	ENST00000290417	ENSG00000125861	GFRA4
chr20	3660566	G	T	ENST00000290417	ENSG00000125861	GFRA4
chr20	3660574	C	A	ENST00000290417	ENSG00000125861	GFRA4
chr20	3660595	C	A	ENST00000290417	ENSG00000125861	GFRA4
chr20	3660596	G	T	ENST00000290417	ENSG00000125861	GFRA4
chr20	3660602	G	T	ENST00000290417	ENSG00000125861	GFRA4	TRUE	TRUE
chr20	3660605	C	T	ENST00000290417	ENSG00000125861	GFRA4	TRUE	TRUE
chr20	3660606	C	T	ENST00000290417	ENSG00000125861	GFRA4	TRUE	TRUE
chr20	3660638	G	C	ENST00000290417	ENSG00000125861	GFRA4	TRUE	TRUE
chr20	3660638	G	T	ENST00000290417	ENSG00000125861	GFRA4	TRUE	TRUE
chr20	3660661	C	A	ENST00000290417	ENSG00000125861	GFRA4	FALSE	FALSE
chr20	3660661	C	G	ENST00000290417	ENSG00000125861	GFRA4	FALSE	FALSE
chr20	3660661	C	T	ENST00000290417	ENSG00000125861	GFRA4	FALSE	FALSE
chr20	3660662	T	A	ENST00000290417	ENSG00000125861	GFRA4	FALSE	FALSE
chr20	3660662	T	C	ENST00000290417	ENSG00000125861	GFRA4	FALSE	FALSE
chr20	3660662	T	G	ENST00000290417	ENSG00000125861	GFRA4	FALSE	FALSE
chr20	3660753	A	C	ENST00000290417	ENSG00000125861	GFRA4	FALSE	FALSE
chr20	3660753	A	G	ENST00000290417	ENSG00000125861	GFRA4	FALSE	FALSE
chr20	3660753	A	T	ENST00000290417	ENSG00000125861	GFRA4	FALSE	FALSE
chr20	3660754	C	A	ENST00000290417	ENSG00000125861	GFRA4	FALSE	FALSE
chr20	3660754	C	G	ENST00000290417	ENSG00000125861	GFRA4	FALSE	FALSE
chr20	3660754	C	T	ENST00000290417	ENSG00000125861	GFRA4	FALSE	FALSE
chr20	3660768	G	C	ENST00000290417	ENSG00000125861	GFRA4
chr20	3660768	G	T	ENST00000290417	ENSG00000125861	GFRA4
chr20	3660780	G	T	ENST00000290417	ENSG00000125861	GFRA4
chr20	3660794	G	A	ENST00000290417	ENSG00000125861	GFRA4
chr20	3660804	G	T	ENST00000290417	ENSG00000125861	GFRA4
chr20	3660834	G	T	ENST00000290417	ENSG00000125861	GFRA4
chr20	3660838	G	T	ENST00000290417	ENSG00000125861	GFRA4
chr20	3660845	G	A	ENST00000290417	ENSG00000125861	GFRA4
chr20	3660865	C	A	ENST00000290417	ENSG00000125861	GFRA4	FALSE	FALSE
chr20	3660865	C	G	ENST00000290417	ENSG00000125861	GFRA4	FALSE	FALSE
chr20	3660865	C	T	ENST00000290417	ENSG00000125861	GFRA4	FALSE	FALSE
chr20	3660866	T	A	ENST00000290417	ENSG00000125861	GFRA4	FALSE	FALSE
chr20	3660866	T	C	ENST00000290417	ENSG00000125861	GFRA4	FALSE	FALSE
chr20	3660866	T	G	ENST00000290417	ENSG00000125861	GFRA4	FALSE	FALSE
chr20	3660942	A	C	ENST00000290417	ENSG00000125861	GFRA4	TRUE	FALSE
chr20	3660942	A	G	ENST00000290417	ENSG00000125861	GFRA4	TRUE	FALSE
chr20	3660942	A	T	ENST00000290417	ENSG00000125861	GFRA4	TRUE	FALSE
chr20	3660943	C	A	ENST00000290417	ENSG00000125861	GFRA4	TRUE	FALSE
chr20	3660943	C	G	ENST00000290417	ENSG00000125861	GFRA4	TRUE	FALSE
chr20	3660943	C	T	ENST00000290417	ENSG00000125861	GFRA4	TRUE	FALSE
chr20	3660946	G	T	ENST00000290417	ENSG00000125861	GFRA4
chr20	3660963	C	A	ENST00000290417	ENSG00000125861	GFRA4
chr20	3660964	G	T	ENST00000290417	ENSG00000125861	GFRA4
chr20	3660974	A	C	ENST00000290417	ENSG00000125861	GFRA4
chr20	3660974	A	T	ENST00000290417	ENSG00000125861	GFRA4
chr20	3660981	C	A	ENST00000290417	ENSG00000125861	GFRA4
chr20	3660985	G	T	ENST00000290417	ENSG00000125861	GFRA4
chr20	3661013	G	T	ENST00000290417	ENSG00000125861	GFRA4
chr20	3661021	G	T	ENST00000290417	ENSG00000125861	GFRA4
chr20	3661041	G	A	ENST00000290417	ENSG00000125861	GFRA4
chr20	3661053	C	A	ENST00000290417	ENSG00000125861	GFRA4
chr20	3661057	G	T	ENST00000290417	ENSG00000125861	GFRA4
chr20	3661072	G	T	ENST00000290417	ENSG00000125861	GFRA4
chr20	3661078	G	T	ENST00000290417	ENSG00000125861	GFRA4
chr20	3661144	G	T	ENST00000290417	ENSG00000125861	GFRA4
chr20	3661159	A	T	ENST00000290417	ENSG00000125861	GFRA4
chr20	3661170	G	A	ENST00000290417	ENSG00000125861	GFRA4
chr20	3661186	G	T	ENST00000290417	ENSG00000125861	GFRA4	TRUE	TRUE
chr20	3661191	G	A	ENST00000290417	ENSG00000125861	GFRA4	TRUE	TRUE
chr20	3661198	A	C	ENST00000290417	ENSG00000125861	GFRA4	TRUE	TRUE
chr20	3661198	A	T	ENST00000290417	ENSG00000125861	GFRA4	TRUE	TRUE
chr20	3661203	C	A	ENST00000290417	ENSG00000125861	GFRA4	TRUE	TRUE
chr20	3661211	A	T	ENST00000290417	ENSG00000125861	GFRA4	TRUE	TRUE
chr20	3661218	G	A	ENST00000290417	ENSG00000125861	GFRA4	TRUE	TRUE
chr20	3661219	G	T	ENST00000290417	ENSG00000125861	GFRA4	TRUE	TRUE
chr20	3661237	G	T	ENST00000290417	ENSG00000125861	GFRA4	TRUE	TRUE
chr20	3661245	C	A	ENST00000290417	ENSG00000125861	GFRA4	TRUE	TRUE
chr20	3661258	A	T	ENST00000290417	ENSG00000125861	GFRA4	TRUE	TRUE
chr20	3661263	G	A	ENST00000290417	ENSG00000125861	GFRA4	TRUE	TRUE
chr20	3661272	C	A	ENST00000290417	ENSG00000125861	GFRA4	TRUE	FALSE
chr20	3661277	G	T	ENST00000290417	ENSG00000125861	GFRA4	TRUE	FALSE
chr20	3661286	G	T	ENST00000290417	ENSG00000125861	GFRA4	FALSE	FALSE
chr20	3661290	C	A	ENST00000290417	ENSG00000125861	GFRA4	FALSE	FALSE
chr20	3661290	C	G	ENST00000290417	ENSG00000125861	GFRA4	FALSE	FALSE
chr20	3661290	C	T	ENST00000290417	ENSG00000125861	GFRA4	FALSE	FALSE
chr20	3661291	T	A	ENST00000290417	ENSG00000125861	GFRA4	FALSE	FALSE
chr20	3661291	T	C	ENST00000290417	ENSG00000125861	GFRA4	FALSE	FALSE
chr20	3661291	T	G	ENST00000290417	ENSG00000125861	GFRA4	FALSE	FALSE
chr20	3663352	A	C	ENST00000290417	ENSG00000125861	GFRA4	FALSE	FALSE
chr20	3663352	A	G	ENST00000290417	ENSG00000125861	GFRA4	FALSE	FALSE
chr20	3663352	A	T	ENST00000290417	ENSG00000125861	GFRA4	FALSE	FALSE
chr20	3663353	C	A	ENST00000290417	ENSG00000125861	GFRA4	FALSE	FALSE
chr20	3663353	C	G	ENST00000290417	ENSG00000125861	GFRA4	FALSE	FALSE
chr20	3663353	C	T	ENST00000290417	ENSG00000125861	GFRA4	FALSE	FALSE
chr20	3663359	A	C	ENST00000290417	ENSG00000125861	GFRA4	FALSE	FALSE
chr20	3663359	A	T	ENST00000290417	ENSG00000125861	GFRA4	FALSE	FALSE
chr20	3663388	G	T	ENST00000290417	ENSG00000125861	GFRA4	FALSE	FALSE
chr20	3668966	C	T	ENST00000356518	ENSG00000149451	ADAM33	FALSE	FALSE
chr20	3668967	C	T	ENST00000356518	ENSG00000149451	ADAM33	FALSE	FALSE
chr20	3668972	G	T	ENST00000356518	ENSG00000149451	ADAM33	FALSE	FALSE
chr20	3668980	T	A	ENST00000356518	ENSG00000149451	ADAM33	FALSE	FALSE
chr20	3668989	G	A	ENST00000356518	ENSG00000149451	ADAM33	FALSE	FALSE
chr20	3668995	G	A	ENST00000356518	ENSG00000149451	ADAM33	FALSE	FALSE
chr20	3669001	C	A	ENST00000356518	ENSG00000149451	ADAM33	FALSE	FALSE
chr20	3669001	C	G	ENST00000356518	ENSG00000149451	ADAM33	FALSE	FALSE
chr20	3669001	C	T	ENST00000356518	ENSG00000149451	ADAM33	FALSE	FALSE
chr20	3669002	T	A	ENST00000356518	ENSG00000149451	ADAM33	FALSE	FALSE
chr20	3669002	T	C	ENST00000356518	ENSG00000149451	ADAM33	FALSE	FALSE
chr20	3669002	T	G	ENST00000356518	ENSG00000149451	ADAM33	FALSE	FALSE
chr20	3669297	A	C	ENST00000356518	ENSG00000149451	ADAM33	TRUE	FALSE
chr20	3669297	A	G	ENST00000356518	ENSG00000149451	ADAM33	TRUE	FALSE
chr20	3669297	A	T	ENST00000356518	ENSG00000149451	ADAM33	TRUE	FALSE
chr20	3669298	C	A	ENST00000356518	ENSG00000149451	ADAM33	TRUE	FALSE
chr20	3669298	C	G	ENST00000356518	ENSG00000149451	ADAM33	TRUE	FALSE
chr20	3669298	C	T	ENST00000356518	ENSG00000149451	ADAM33	TRUE	FALSE
chr20	3669302	G	A	ENST00000356518	ENSG00000149451	ADAM33	FALSE	FALSE
chr20	3669313	G	T	ENST00000356518	ENSG00000149451	ADAM33	FALSE	FALSE
chr20	3669332	T	A	ENST00000356518	ENSG00000149451	ADAM33	FALSE	FALSE
chr20	3669335	C	A	ENST00000356518	ENSG00000149451	ADAM33	FALSE	FALSE
chr20	3669353	C	A	ENST00000356518	ENSG00000149451	ADAM33	TRUE	TRUE
chr20	3669365	C	A	ENST00000356518	ENSG00000149451	ADAM33	TRUE	TRUE
chr20	3669371	C	A	ENST00000356518	ENSG00000149451	ADAM33	TRUE	FALSE
chr20	3669371	C	G	ENST00000356518	ENSG00000149451	ADAM33	TRUE	FALSE
chr20	3669371	C	T	ENST00000356518	ENSG00000149451	ADAM33	TRUE	FALSE
chr20	3669372	T	A	ENST00000356518	ENSG00000149451	ADAM33	TRUE	FALSE
chr20	3669372	T	C	ENST00000356518	ENSG00000149451	ADAM33	TRUE	FALSE
chr20	3669372	T	G	ENST00000356518	ENSG00000149451	ADAM33	TRUE	FALSE
chr20	3669544	A	C	ENST00000356518	ENSG00000149451	ADAM33	TRUE	FALSE
chr20	3669544	A	G	ENST00000356518	ENSG00000149451	ADAM33	TRUE	FALSE
chr20	3669544	A	T	ENST00000356518	ENSG00000149451	ADAM33	TRUE	FALSE
chr20	3669545	C	A	ENST00000356518	ENSG00000149451	ADAM33	TRUE	FALSE
chr20	3669545	C	G	ENST00000356518	ENSG00000149451	ADAM33	TRUE	FALSE
chr20	3669545	C	T	ENST00000356518	ENSG00000149451	ADAM33	TRUE	FALSE
chr20	3669553	C	T	ENST00000356518	ENSG00000149451	ADAM33	TRUE	TRUE
chr20	3669554	C	T	ENST00000356518	ENSG00000149451	ADAM33	TRUE	TRUE
chr20	3669561	G	A	ENST00000356518	ENSG00000149451	ADAM33	TRUE	TRUE
chr20	3669564	C	A	ENST00000356518	ENSG00000149451	ADAM33	TRUE	TRUE
chr20	3669581	A	T	ENST00000356518	ENSG00000149451	ADAM33	TRUE	TRUE
chr20	3669585	C	A	ENST00000356518	ENSG00000149451	ADAM33	TRUE	TRUE
chr20	3669633	T	A	ENST00000356518	ENSG00000149451	ADAM33	TRUE	TRUE
chr20	3669638	C	A	ENST00000356518	ENSG00000149451	ADAM33	FALSE	FALSE
chr20	3669638	C	G	ENST00000356518	ENSG00000149451	ADAM33	FALSE	FALSE
chr20	3669638	C	T	ENST00000356518	ENSG00000149451	ADAM33	FALSE	FALSE
chr20	3669639	T	A	ENST00000356518	ENSG00000149451	ADAM33	FALSE	FALSE
chr20	3669639	T	C	ENST00000356518	ENSG00000149451	ADAM33	FALSE	FALSE
chr20	3669639	T	G	ENST00000356518	ENSG00000149451	ADAM33	FALSE	FALSE
chr20	3671004	A	C	ENST00000356518	ENSG00000149451	ADAM33	TRUE	FALSE
chr20	3671004	A	G	ENST00000356518	ENSG00000149451	ADAM33	TRUE	FALSE
chr20	3671004	A	T	ENST00000356518	ENSG00000149451	ADAM33	TRUE	FALSE
chr20	3671005	C	A	ENST00000356518	ENSG00000149451	ADAM33	TRUE	FALSE
chr20	3671005	C	G	ENST00000356518	ENSG00000149451	ADAM33	TRUE	FALSE
chr20	3671005	C	T	ENST00000356518	ENSG00000149451	ADAM33	TRUE	FALSE
chr20	3671011	G	T	ENST00000356518	ENSG00000149451	ADAM33	TRUE	TRUE
chr20	3671028	T	A	ENST00000356518	ENSG00000149451	ADAM33	TRUE	TRUE
chr20	3671029	G	T	ENST00000356518	ENSG00000149451	ADAM33	TRUE	TRUE
chr20	3671035	C	T	ENST00000356518	ENSG00000149451	ADAM33	TRUE	TRUE
chr20	3671036	C	T	ENST00000356518	ENSG00000149451	ADAM33	TRUE	TRUE
chr20	3671041	G	T	ENST00000356518	ENSG00000149451	ADAM33	TRUE	TRUE
chr20	3671046	G	A	ENST00000356518	ENSG00000149451	ADAM33	TRUE	TRUE
chr20	3671049	G	A	ENST00000356518	ENSG00000149451	ADAM33	TRUE	TRUE
chr20	3671061	C	A	ENST00000356518	ENSG00000149451	ADAM33	TRUE	TRUE
chr20	3671070	G	A	ENST00000356518	ENSG00000149451	ADAM33	TRUE	TRUE
chr20	3671071	G	C	ENST00000356518	ENSG00000149451	ADAM33	TRUE	TRUE
chr20	3671071	G	T	ENST00000356518	ENSG00000149451	ADAM33	TRUE	TRUE
chr20	3671074	G	T	ENST00000356518	ENSG00000149451	ADAM33	TRUE	TRUE
chr20	3671077	A	T	ENST00000356518	ENSG00000149451	ADAM33	TRUE	TRUE
chr20	3671080	C	T	ENST00000356518	ENSG00000149451	ADAM33	TRUE	TRUE
chr20	3671081	C	T	ENST00000356518	ENSG00000149451	ADAM33	TRUE	TRUE
chr20	3671154	C	A	ENST00000356518	ENSG00000149451	ADAM33	TRUE	FALSE
chr20	3671154	C	G	ENST00000356518	ENSG00000149451	ADAM33	TRUE	FALSE
chr20	3671154	C	T	ENST00000356518	ENSG00000149451	ADAM33	TRUE	FALSE
chr20	3671155	T	A	ENST00000356518	ENSG00000149451	ADAM33	TRUE	FALSE
chr20	3671155	T	C	ENST00000356518	ENSG00000149451	ADAM33	TRUE	FALSE
chr20	3671155	T	G	ENST00000356518	ENSG00000149451	ADAM33	TRUE	FALSE
chr20	3671235	A	C	ENST00000356518	ENSG00000149451	ADAM33	TRUE	FALSE
chr20	3671235	A	G	ENST00000356518	ENSG00000149451	ADAM33	TRUE	FALSE
chr20	3671235	A	T	ENST00000356518	ENSG00000149451	ADAM33	TRUE	FALSE
chr20	3671236	C	A	ENST00000356518	ENSG00000149451	ADAM33	TRUE	FALSE
chr20	3671236	C	G	ENST00000356518	ENSG00000149451	ADAM33	TRUE	FALSE
chr20	3671236	C	T	ENST00000356518	ENSG00000149451	ADAM33	TRUE	FALSE
chr20	3671240	C	A	ENST00000356518	ENSG00000149451	ADAM33	TRUE	TRUE
chr20	3671246	G	A	ENST00000356518	ENSG00000149451	ADAM33	TRUE	TRUE
chr20	3671285	T	A	ENST00000356518	ENSG00000149451	ADAM33	TRUE	TRUE
chr20	3671289	A	T	ENST00000356518	ENSG00000149451	ADAM33	TRUE	TRUE
chr20	3671304	C	T	ENST00000356518	ENSG00000149451	ADAM33	TRUE	TRUE
chr20	3671305	C	T	ENST00000356518	ENSG00000149451	ADAM33	TRUE	TRUE
chr20	3671316	A	T	ENST00000356518	ENSG00000149451	ADAM33	TRUE	TRUE
chr20	3671322	G	T	ENST00000356518	ENSG00000149451	ADAM33	TRUE	TRUE
chr20	3671340	G	T	ENST00000356518	ENSG00000149451	ADAM33	TRUE	TRUE
chr20	3671346	C	A	ENST00000356518	ENSG00000149451	ADAM33	TRUE	TRUE
chr20	3671346	C	G	ENST00000356518	ENSG00000149451	ADAM33	TRUE	TRUE
chr20	3671346	C	T	ENST00000356518	ENSG00000149451	ADAM33	TRUE	TRUE
chr20	3671347	T	A	ENST00000356518	ENSG00000149451	ADAM33	TRUE	TRUE
chr20	3671347	T	C	ENST00000356518	ENSG00000149451	ADAM33	TRUE	FALSE
chr20	3671347	T	G	ENST00000356518	ENSG00000149451	ADAM33	TRUE	TRUE
chr20	3671417	A	C	ENST00000356518	ENSG00000149451	ADAM33	TRUE	FALSE
chr20	3671417	A	G	ENST00000356518	ENSG00000149451	ADAM33	TRUE	FALSE
chr20	3671417	A	T	ENST00000356518	ENSG00000149451	ADAM33	TRUE	FALSE
chr20	3671418	C	A	ENST00000356518	ENSG00000149451	ADAM33	TRUE	FALSE
chr20	3671418	C	G	ENST00000356518	ENSG00000149451	ADAM33	TRUE	FALSE
chr20	3671418	C	T	ENST00000356518	ENSG00000149451	ADAM33	TRUE	FALSE
chr20	3671431	G	T	ENST00000356518	ENSG00000149451	ADAM33	TRUE	TRUE
chr20	3671443	G	T	ENST00000356518	ENSG00000149451	ADAM33	TRUE	TRUE
chr20	3671451	G	A	ENST00000356518	ENSG00000149451	ADAM33	TRUE	TRUE
chr20	3671457	C	A	ENST00000356518	ENSG00000149451	ADAM33	TRUE	TRUE
chr20	3671460	G	A	ENST00000356518	ENSG00000149451	ADAM33	TRUE	TRUE
chr20	3671472	T	A	ENST00000356518	ENSG00000149451	ADAM33	TRUE	TRUE
chr20	3671476	G	T	ENST00000356518	ENSG00000149451	ADAM33	TRUE	TRUE
chr20	3671490	G	A	ENST00000356518	ENSG00000149451	ADAM33	TRUE	TRUE
chr20	3671491	G	T	ENST00000356518	ENSG00000149451	ADAM33	TRUE	TRUE
chr20	3671497	C	A	ENST00000356518	ENSG00000149451	ADAM33	TRUE	FALSE
chr20	3671497	C	G	ENST00000356518	ENSG00000149451	ADAM33	TRUE	FALSE
chr20	3671497	C	T	ENST00000356518	ENSG00000149451	ADAM33	TRUE	FALSE
chr20	3671498	T	A	ENST00000356518	ENSG00000149451	ADAM33	TRUE	FALSE
chr20	3671498	T	C	ENST00000356518	ENSG00000149451	ADAM33	TRUE	FALSE
chr20	3671498	T	G	ENST00000356518	ENSG00000149451	ADAM33	TRUE	FALSE
chr20	3671579	A	C	ENST00000356518	ENSG00000149451	ADAM33	TRUE	FALSE
chr20	3671579	A	G	ENST00000356518	ENSG00000149451	ADAM33	TRUE	FALSE
chr20	3671579	A	T	ENST00000356518	ENSG00000149451	ADAM33	TRUE	FALSE
chr20	3671580	C	A	ENST00000356518	ENSG00000149451	ADAM33	TRUE	FALSE
chr20	3671580	C	G	ENST00000356518	ENSG00000149451	ADAM33	TRUE	FALSE
chr20	3671580	C	T	ENST00000356518	ENSG00000149451	ADAM33	TRUE	FALSE
chr20	3671586	T	A	ENST00000356518	ENSG00000149451	ADAM33	TRUE	TRUE
chr20	3671592	C	A	ENST00000356518	ENSG00000149451	ADAM33	TRUE	TRUE
chr20	3671593	A	T	ENST00000356518	ENSG00000149451	ADAM33	TRUE	TRUE
chr20	3671598	G	A	ENST00000356518	ENSG00000149451	ADAM33	TRUE	TRUE
chr20	3671610	C	A	ENST00000356518	ENSG00000149451	ADAM33	TRUE	TRUE
chr20	3671640	G	A	ENST00000356518	ENSG00000149451	ADAM33	TRUE	TRUE
chr20	3671657	A	T	ENST00000356518	ENSG00000149451	ADAM33	TRUE	TRUE
chr20	3671664	C	A	ENST00000356518	ENSG00000149451	ADAM33	TRUE	TRUE
chr20	3671668	A	T	ENST00000356518	ENSG00000149451	ADAM33	TRUE	TRUE
chr20	3671679	C	A	ENST00000356518	ENSG00000149451	ADAM33	TRUE	TRUE
chr20	3671682	G	A	ENST00000356518	ENSG00000149451	ADAM33	TRUE	TRUE
chr20	3671742	T	A	ENST00000356518	ENSG00000149451	ADAM33	TRUE	TRUE
chr20	3671745	C	A	ENST00000356518	ENSG00000149451	ADAM33	TRUE	TRUE
chr20	3671751	G	A	ENST00000356518	ENSG00000149451	ADAM33	TRUE	TRUE
chr20	3671752	G	T	ENST00000356518	ENSG00000149451	ADAM33	TRUE	TRUE
chr20	3671757	G	A	ENST00000356518	ENSG00000149451	ADAM33	TRUE	TRUE
chr20	3671763	T	A	ENST00000356518	ENSG00000149451	ADAM33	TRUE	TRUE
chr20	3671767	A	T	ENST00000356518	ENSG00000149451	ADAM33	TRUE	TRUE
chr20	3671780	C	A	ENST00000356518	ENSG00000149451	ADAM33	TRUE	FALSE
chr20	3671780	C	G	ENST00000356518	ENSG00000149451	ADAM33	TRUE	FALSE
chr20	3671780	C	T	ENST00000356518	ENSG00000149451	ADAM33	TRUE	FALSE
chr20	3671781	T	A	ENST00000356518	ENSG00000149451	ADAM33	TRUE	FALSE
chr20	3671781	T	C	ENST00000356518	ENSG00000149451	ADAM33	TRUE	FALSE
chr20	3671781	T	G	ENST00000356518	ENSG00000149451	ADAM33	TRUE	FALSE
chr20	3671875	A	C	ENST00000356518	ENSG00000149451	ADAM33	TRUE	FALSE
chr20	3671875	A	G	ENST00000356518	ENSG00000149451	ADAM33	TRUE	FALSE
chr20	3671875	A	T	ENST00000356518	ENSG00000149451	ADAM33	TRUE	FALSE
chr20	3671876	C	A	ENST00000356518	ENSG00000149451	ADAM33	TRUE	FALSE
chr20	3671876	C	G	ENST00000356518	ENSG00000149451	ADAM33	TRUE	FALSE
chr20	3671876	C	T	ENST00000356518	ENSG00000149451	ADAM33	TRUE	FALSE
chr20	3671885	A	T	ENST00000356518	ENSG00000149451	ADAM33	TRUE	TRUE
chr20	3671905	C	A	ENST00000356518	ENSG00000149451	ADAM33	TRUE	TRUE
chr20	3671914	G	A	ENST00000356518	ENSG00000149451	ADAM33	TRUE	TRUE
chr20	3671918	G	T	ENST00000356518	ENSG00000149451	ADAM33	TRUE	TRUE
chr20	3671926	C	A	ENST00000356518	ENSG00000149451	ADAM33	TRUE	TRUE
chr20	3671938	C	A	ENST00000356518	ENSG00000149451	ADAM33	TRUE	TRUE
chr20	3671956	G	A	ENST00000356518	ENSG00000149451	ADAM33	TRUE	TRUE
chr20	3671960	A	T	ENST00000356518	ENSG00000149451	ADAM33	TRUE	TRUE
chr20	3671968	C	A	ENST00000356518	ENSG00000149451	ADAM33	TRUE	TRUE
chr20	3671986	C	A	ENST00000356518	ENSG00000149451	ADAM33	FALSE	FALSE
chr20	3671986	C	G	ENST00000356518	ENSG00000149451	ADAM33	FALSE	FALSE
chr20	3671986	C	T	ENST00000356518	ENSG00000149451	ADAM33	FALSE	FALSE
chr20	3671987	T	A	ENST00000356518	ENSG00000149451	ADAM33	FALSE	FALSE
chr20	3671987	T	C	ENST00000356518	ENSG00000149451	ADAM33	FALSE	FALSE
chr20	3671987	T	G	ENST00000356518	ENSG00000149451	ADAM33	FALSE	FALSE
chr20	3672132	A	C	ENST00000356518	ENSG00000149451	ADAM33	FALSE	FALSE
chr20	3672132	A	G	ENST00000356518	ENSG00000149451	ADAM33	FALSE	FALSE
chr20	3672132	A	T	ENST00000356518	ENSG00000149451	ADAM33	FALSE	FALSE
chr20	3672133	C	A	ENST00000356518	ENSG00000149451	ADAM33	FALSE	FALSE
chr20	3672133	C	G	ENST00000356518	ENSG00000149451	ADAM33	FALSE	FALSE
chr20	3672133	C	T	ENST00000356518	ENSG00000149451	ADAM33	FALSE	FALSE
chr20	3672141	C	T	ENST00000356518	ENSG00000149451	ADAM33	TRUE	TRUE
chr20	3672142	C	T	ENST00000356518	ENSG00000149451	ADAM33	TRUE	TRUE
chr20	3672149	G	A	ENST00000356518	ENSG00000149451	ADAM33	TRUE	TRUE
chr20	3672152	G	A	ENST00000356518	ENSG00000149451	ADAM33	TRUE	TRUE
chr20	3672153	G	T	ENST00000356518	ENSG00000149451	ADAM33	TRUE	TRUE
chr20	3672158	G	A	ENST00000356518	ENSG00000149451	ADAM33	TRUE	TRUE
chr20	3672161	G	A	ENST00000356518	ENSG00000149451	ADAM33	TRUE	TRUE
chr20	3672164	C	A	ENST00000356518	ENSG00000149451	ADAM33	TRUE	TRUE
chr20	3672174	A	T	ENST00000356518	ENSG00000149451	ADAM33	TRUE	TRUE
chr20	3672186	C	T	ENST00000356518	ENSG00000149451	ADAM33	TRUE	TRUE
chr20	3672187	C	T	ENST00000356518	ENSG00000149451	ADAM33	TRUE	TRUE
chr20	3672189	G	T	ENST00000356518	ENSG00000149451	ADAM33	TRUE	TRUE
chr20	3672192	G	C	ENST00000356518	ENSG00000149451	ADAM33	TRUE	TRUE
chr20	3672192	G	T	ENST00000356518	ENSG00000149451	ADAM33	TRUE	TRUE
chr20	3672210	A	T	ENST00000356518	ENSG00000149451	ADAM33	TRUE	TRUE
chr20	3672217	G	C	ENST00000356518	ENSG00000149451	ADAM33	TRUE	TRUE
chr20	3672217	G	T	ENST00000356518	ENSG00000149451	ADAM33	TRUE	TRUE
chr20	3672231	G	C	ENST00000356518	ENSG00000149451	ADAM33	TRUE	TRUE
chr20	3672231	G	T	ENST00000356518	ENSG00000149451	ADAM33	TRUE	TRUE
chr20	3672246	A	T	ENST00000356518	ENSG00000149451	ADAM33	TRUE	TRUE
chr20	3672267	G	T	ENST00000356518	ENSG00000149451	ADAM33	TRUE	TRUE
chr20	3672275	C	A	ENST00000356518	ENSG00000149451	ADAM33	TRUE	TRUE
chr20	3672285	A	T	ENST00000356518	ENSG00000149451	ADAM33	TRUE	TRUE
chr20	3672302	G	A	ENST00000356518	ENSG00000149451	ADAM33	TRUE	TRUE
chr20	3672306	G	T	ENST00000356518	ENSG00000149451	ADAM33	TRUE	TRUE
chr20	3672317	C	A	ENST00000356518	ENSG00000149451	ADAM33	TRUE	TRUE
chr20	3672326	T	A	ENST00000356518	ENSG00000149451	ADAM33	TRUE	TRUE
chr20	3672330	C	A	ENST00000356518	ENSG00000149451	ADAM33	FALSE	FALSE
chr20	3672330	C	G	ENST00000356518	ENSG00000149451	ADAM33	FALSE	FALSE
chr20	3672330	C	T	ENST00000356518	ENSG00000149451	ADAM33	FALSE	FALSE
chr20	3672331	T	A	ENST00000356518	ENSG00000149451	ADAM33	FALSE	FALSE
chr20	3672331	T	C	ENST00000356518	ENSG00000149451	ADAM33	FALSE	FALSE
chr20	3672331	T	G	ENST00000356518	ENSG00000149451	ADAM33	FALSE	FALSE
chr20	3672535	A	C	ENST00000356518	ENSG00000149451	ADAM33	TRUE	FALSE
chr20	3672535	A	G	ENST00000356518	ENSG00000149451	ADAM33	TRUE	FALSE
chr20	3672535	A	T	ENST00000356518	ENSG00000149451	ADAM33	TRUE	FALSE
chr20	3672536	C	A	ENST00000356518	ENSG00000149451	ADAM33	TRUE	FALSE
chr20	3672536	C	G	ENST00000356518	ENSG00000149451	ADAM33	TRUE	FALSE
chr20	3672536	C	T	ENST00000356518	ENSG00000149451	ADAM33	TRUE	FALSE
chr20	3672540	G	T	ENST00000356518	ENSG00000149451	ADAM33	TRUE	TRUE
chr20	3672549	G	T	ENST00000356518	ENSG00000149451	ADAM33	TRUE	TRUE
chr20	3672552	G	T	ENST00000356518	ENSG00000149451	ADAM33	TRUE	TRUE
chr20	3672567	G	T	ENST00000356518	ENSG00000149451	ADAM33	TRUE	TRUE
chr20	3672572	G	A	ENST00000356518	ENSG00000149451	ADAM33	TRUE	TRUE
chr20	3672589	G	T	ENST00000356518	ENSG00000149451	ADAM33	TRUE	TRUE
chr20	3672591	G	T	ENST00000356518	ENSG00000149451	ADAM33	TRUE	TRUE
chr20	3672606	G	T	ENST00000356518	ENSG00000149451	ADAM33	TRUE	TRUE
chr20	3672609	G	T	ENST00000356518	ENSG00000149451	ADAM33	TRUE	TRUE
chr20	3672621	G	T	ENST00000356518	ENSG00000149451	ADAM33	TRUE	TRUE
chr20	3672626	C	A	ENST00000356518	ENSG00000149451	ADAM33	TRUE	TRUE
chr20	3672627	C	A	ENST00000356518	ENSG00000149451	ADAM33	TRUE	FALSE
chr20	3672627	C	G	ENST00000356518	ENSG00000149451	ADAM33	TRUE	FALSE
chr20	3672627	C	T	ENST00000356518	ENSG00000149451	ADAM33	TRUE	FALSE
chr20	3672628	T	A	ENST00000356518	ENSG00000149451	ADAM33	TRUE	FALSE
chr20	3672628	T	C	ENST00000356518	ENSG00000149451	ADAM33	TRUE	FALSE
chr20	3672628	T	G	ENST00000356518	ENSG00000149451	ADAM33	TRUE	FALSE
chr20	3672719	A	C	ENST00000356518	ENSG00000149451	ADAM33	TRUE	FALSE
chr20	3672719	A	G	ENST00000356518	ENSG00000149451	ADAM33	TRUE	FALSE
chr20	3672719	A	T	ENST00000356518	ENSG00000149451	ADAM33	TRUE	FALSE
chr20	3672720	C	A	ENST00000356518	ENSG00000149451	ADAM33	TRUE	FALSE
chr20	3672720	C	G	ENST00000356518	ENSG00000149451	ADAM33	TRUE	FALSE
chr20	3672720	C	T	ENST00000356518	ENSG00000149451	ADAM33	TRUE	FALSE
chr20	3672723	G	A	ENST00000356518	ENSG00000149451	ADAM33	TRUE	TRUE
chr20	3672733	G	T	ENST00000356518	ENSG00000149451	ADAM33	TRUE	TRUE
chr20	3672739	A	T	ENST00000356518	ENSG00000149451	ADAM33	TRUE	TRUE
chr20	3672744	C	A	ENST00000356518	ENSG00000149451	ADAM33	TRUE	TRUE
chr20	3672747	C	A	ENST00000356518	ENSG00000149451	ADAM33	TRUE	TRUE
chr20	3672756	C	A	ENST00000356518	ENSG00000149451	ADAM33	TRUE	TRUE
chr20	3672772	G	T	ENST00000356518	ENSG00000149451	ADAM33	TRUE	TRUE
chr20	3672798	C	A	ENST00000356518	ENSG00000149451	ADAM33	TRUE	TRUE
chr20	3672820	G	T	ENST00000356518	ENSG00000149451	ADAM33	TRUE	TRUE
chr20	3672837	T	A	ENST00000356518	ENSG00000149451	ADAM33	TRUE	TRUE
chr20	3672858	G	A	ENST00000356518	ENSG00000149451	ADAM33	TRUE	TRUE
chr20	3672868	G	T	ENST00000356518	ENSG00000149451	ADAM33	TRUE	TRUE
chr20	3672899	C	A	ENST00000356518	ENSG00000149451	ADAM33	FALSE	FALSE
chr20	3672899	C	G	ENST00000356518	ENSG00000149451	ADAM33	FALSE	FALSE
chr20	3672899	C	T	ENST00000356518	ENSG00000149451	ADAM33	FALSE	FALSE
chr20	3672900	T	A	ENST00000356518	ENSG00000149451	ADAM33	FALSE	FALSE
chr20	3672900	T	C	ENST00000356518	ENSG00000149451	ADAM33	FALSE	FALSE
chr20	3672900	T	G	ENST00000356518	ENSG00000149451	ADAM33	FALSE	FALSE
chr20	3673352	A	C	ENST00000356518	ENSG00000149451	ADAM33	TRUE	FALSE
chr20	3673352	A	G	ENST00000356518	ENSG00000149451	ADAM33	TRUE	FALSE
chr20	3673352	A	T	ENST00000356518	ENSG00000149451	ADAM33	TRUE	FALSE
chr20	3673353	C	A	ENST00000356518	ENSG00000149451	ADAM33	TRUE	FALSE
chr20	3673353	C	G	ENST00000356518	ENSG00000149451	ADAM33	TRUE	FALSE
chr20	3673353	C	T	ENST00000356518	ENSG00000149451	ADAM33	TRUE	FALSE
chr20	3673374	G	T	ENST00000356518	ENSG00000149451	ADAM33	TRUE	TRUE
chr20	3673382	C	A	ENST00000356518	ENSG00000149451	ADAM33	TRUE	TRUE
chr20	3673388	C	A	ENST00000356518	ENSG00000149451	ADAM33	TRUE	TRUE
chr20	3673400	C	A	ENST00000356518	ENSG00000149451	ADAM33	TRUE	TRUE
chr20	3673404	G	T	ENST00000356518	ENSG00000149451	ADAM33	TRUE	TRUE
chr20	3673407	G	T	ENST00000356518	ENSG00000149451	ADAM33	TRUE	TRUE
chr20	3673451	C	A	ENST00000356518	ENSG00000149451	ADAM33	TRUE	TRUE
chr20	3673487	C	A	ENST00000356518	ENSG00000149451	ADAM33	TRUE	TRUE
chr20	3673489	G	T	ENST00000356518	ENSG00000149451	ADAM33	TRUE	TRUE
chr20	3673497	C	A	ENST00000356518	ENSG00000149451	ADAM33	TRUE	FALSE
chr20	3673497	C	G	ENST00000356518	ENSG00000149451	ADAM33	TRUE	FALSE
chr20	3673497	C	T	ENST00000356518	ENSG00000149451	ADAM33	TRUE	FALSE
chr20	3673498	T	A	ENST00000356518	ENSG00000149451	ADAM33	TRUE	FALSE
chr20	3673498	T	C	ENST00000356518	ENSG00000149451	ADAM33	TRUE	FALSE
chr20	3673498	T	G	ENST00000356518	ENSG00000149451	ADAM33	TRUE	FALSE
chr20	3673572	A	C	ENST00000356518	ENSG00000149451	ADAM33	TRUE	FALSE
chr20	3673572	A	G	ENST00000356518	ENSG00000149451	ADAM33	TRUE	FALSE
chr20	3673572	A	T	ENST00000356518	ENSG00000149451	ADAM33	TRUE	FALSE
chr20	3673573	C	A	ENST00000356518	ENSG00000149451	ADAM33	TRUE	FALSE
chr20	3673573	C	G	ENST00000356518	ENSG00000149451	ADAM33	TRUE	FALSE
chr20	3673573	C	T	ENST00000356518	ENSG00000149451	ADAM33	TRUE	FALSE
chr20	3673588	C	A	ENST00000356518	ENSG00000149451	ADAM33
chr20	3673590	G	T	ENST00000356518	ENSG00000149451	ADAM33
chr20	3673597	C	A	ENST00000356518	ENSG00000149451	ADAM33
chr20	3673604	G	T	ENST00000356518	ENSG00000149451	ADAM33
chr20	3673615	C	A	ENST00000356518	ENSG00000149451	ADAM33
chr20	3673645	G	A	ENST00000356518	ENSG00000149451	ADAM33
chr20	3673659	C	A	ENST00000356518	ENSG00000149451	ADAM33	FALSE	FALSE
chr20	3673659	C	G	ENST00000356518	ENSG00000149451	ADAM33	FALSE	FALSE
chr20	3673659	C	T	ENST00000356518	ENSG00000149451	ADAM33	FALSE	FALSE
chr20	3673660	T	A	ENST00000356518	ENSG00000149451	ADAM33	FALSE	FALSE
chr20	3673660	T	C	ENST00000356518	ENSG00000149451	ADAM33	FALSE	FALSE
chr20	3673660	T	G	ENST00000356518	ENSG00000149451	ADAM33	FALSE	FALSE
chr20	3673743	A	C	ENST00000356518	ENSG00000149451	ADAM33	TRUE	FALSE
chr20	3673743	A	G	ENST00000356518	ENSG00000149451	ADAM33	TRUE	FALSE
chr20	3673743	A	T	ENST00000356518	ENSG00000149451	ADAM33	TRUE	FALSE
chr20	3673744	C	A	ENST00000356518	ENSG00000149451	ADAM33	TRUE	FALSE
chr20	3673744	C	G	ENST00000356518	ENSG00000149451	ADAM33	TRUE	FALSE
chr20	3673744	C	T	ENST00000356518	ENSG00000149451	ADAM33	TRUE	FALSE
chr20	3673755	G	A	ENST00000356518	ENSG00000149451	ADAM33	TRUE	TRUE
chr20	3673776	G	A	ENST00000356518	ENSG00000149451	ADAM33	TRUE	TRUE
chr20	3673780	C	T	ENST00000356518	ENSG00000149451	ADAM33	TRUE	TRUE
chr20	3673781	C	T	ENST00000356518	ENSG00000149451	ADAM33	TRUE	TRUE
chr20	3673795	C	T	ENST00000356518	ENSG00000149451	ADAM33	TRUE	TRUE
chr20	3673796	C	T	ENST00000356518	ENSG00000149451	ADAM33	TRUE	TRUE
chr20	3673800	G	A	ENST00000356518	ENSG00000149451	ADAM33	TRUE	TRUE
chr20	3673810	C	T	ENST00000356518	ENSG00000149451	ADAM33	TRUE	TRUE
chr20	3673811	C	T	ENST00000356518	ENSG00000149451	ADAM33	TRUE	TRUE
chr20	3673833	G	A	ENST00000356518	ENSG00000149451	ADAM33	TRUE	TRUE
chr20	3673857	C	A	ENST00000356518	ENSG00000149451	ADAM33	TRUE	TRUE
chr20	3673861	C	T	ENST00000356518	ENSG00000149451	ADAM33	TRUE	TRUE
chr20	3673862	C	T	ENST00000356518	ENSG00000149451	ADAM33	TRUE	TRUE
chr20	3673869	C	A	ENST00000356518	ENSG00000149451	ADAM33	TRUE	TRUE
chr20	3673890	G	A	ENST00000356518	ENSG00000149451	ADAM33	TRUE	TRUE
chr20	3673912	C	A	ENST00000356518	ENSG00000149451	ADAM33	TRUE	FALSE
chr20	3673912	C	G	ENST00000356518	ENSG00000149451	ADAM33	TRUE	FALSE
chr20	3673912	C	T	ENST00000356518	ENSG00000149451	ADAM33	TRUE	FALSE
chr20	3673913	T	A	ENST00000356518	ENSG00000149451	ADAM33	TRUE	FALSE
chr20	3673913	T	C	ENST00000356518	ENSG00000149451	ADAM33	TRUE	FALSE
chr20	3673913	T	G	ENST00000356518	ENSG00000149451	ADAM33	TRUE	FALSE
chr20	3674062	A	C	ENST00000356518	ENSG00000149451	ADAM33	TRUE	FALSE
chr20	3674062	A	G	ENST00000356518	ENSG00000149451	ADAM33	TRUE	FALSE
chr20	3674062	A	T	ENST00000356518	ENSG00000149451	ADAM33	TRUE	FALSE
chr20	3674063	C	A	ENST00000356518	ENSG00000149451	ADAM33	TRUE	FALSE
chr20	3674063	C	G	ENST00000356518	ENSG00000149451	ADAM33	TRUE	FALSE
chr20	3674063	C	T	ENST00000356518	ENSG00000149451	ADAM33	TRUE	FALSE
chr20	3674066	G	A	ENST00000356518	ENSG00000149451	ADAM33	TRUE	TRUE
chr20	3674073	G	C	ENST00000356518	ENSG00000149451	ADAM33	TRUE	TRUE
chr20	3674073	G	T	ENST00000356518	ENSG00000149451	ADAM33	TRUE	TRUE
chr20	3674087	C	A	ENST00000356518	ENSG00000149451	ADAM33	TRUE	TRUE
chr20	3674099	G	A	ENST00000356518	ENSG00000149451	ADAM33	TRUE	TRUE
chr20	3674102	T	A	ENST00000356518	ENSG00000149451	ADAM33	TRUE	TRUE
chr20	3674113	A	T	ENST00000356518	ENSG00000149451	ADAM33	TRUE	TRUE
chr20	3674120	G	A	ENST00000356518	ENSG00000149451	ADAM33	TRUE	TRUE
chr20	3674131	A	T	ENST00000356518	ENSG00000149451	ADAM33	TRUE	TRUE
chr20	3674136	C	A	ENST00000356518	ENSG00000149451	ADAM33	TRUE	FALSE
chr20	3674136	C	G	ENST00000356518	ENSG00000149451	ADAM33	TRUE	FALSE
chr20	3674136	C	T	ENST00000356518	ENSG00000149451	ADAM33	TRUE	FALSE
chr20	3674137	T	A	ENST00000356518	ENSG00000149451	ADAM33	TRUE	FALSE
chr20	3674137	T	C	ENST00000356518	ENSG00000149451	ADAM33	TRUE	FALSE
chr20	3674137	T	G	ENST00000356518	ENSG00000149451	ADAM33	TRUE	FALSE
chr20	3674217	A	C	ENST00000356518	ENSG00000149451	ADAM33	TRUE	FALSE
chr20	3674217	A	G	ENST00000356518	ENSG00000149451	ADAM33	TRUE	FALSE
chr20	3674217	A	T	ENST00000356518	ENSG00000149451	ADAM33	TRUE	FALSE
chr20	3674218	C	A	ENST00000356518	ENSG00000149451	ADAM33	TRUE	FALSE
chr20	3674218	C	G	ENST00000356518	ENSG00000149451	ADAM33	TRUE	FALSE
chr20	3674218	C	T	ENST00000356518	ENSG00000149451	ADAM33	TRUE	FALSE
chr20	3674240	G	C	ENST00000356518	ENSG00000149451	ADAM33	TRUE	TRUE
chr20	3674240	G	T	ENST00000356518	ENSG00000149451	ADAM33	TRUE	TRUE
chr20	3674248	C	A	ENST00000356518	ENSG00000149451	ADAM33	TRUE	TRUE
chr20	3674252	G	C	ENST00000356518	ENSG00000149451	ADAM33	TRUE	TRUE
chr20	3674252	G	T	ENST00000356518	ENSG00000149451	ADAM33	TRUE	TRUE
chr20	3674257	T	A	ENST00000356518	ENSG00000149451	ADAM33	TRUE	TRUE
chr20	3674275	C	A	ENST00000356518	ENSG00000149451	ADAM33	TRUE	TRUE
chr20	3674278	G	A	ENST00000356518	ENSG00000149451	ADAM33	TRUE	TRUE
chr20	3674285	C	A	ENST00000356518	ENSG00000149451	ADAM33	TRUE	FALSE
chr20	3674285	C	G	ENST00000356518	ENSG00000149451	ADAM33	TRUE	FALSE
chr20	3674285	C	T	ENST00000356518	ENSG00000149451	ADAM33	TRUE	FALSE
chr20	3674286	T	A	ENST00000356518	ENSG00000149451	ADAM33	TRUE	FALSE
chr20	3674286	T	C	ENST00000356518	ENSG00000149451	ADAM33	TRUE	FALSE
chr20	3674286	T	G	ENST00000356518	ENSG00000149451	ADAM33	TRUE	FALSE
chr20	3674502	A	C	ENST00000356518	ENSG00000149451	ADAM33	FALSE	FALSE
chr20	3674502	A	G	ENST00000356518	ENSG00000149451	ADAM33	FALSE	FALSE
chr20	3674502	A	T	ENST00000356518	ENSG00000149451	ADAM33	FALSE	FALSE
chr20	3674503	C	A	ENST00000356518	ENSG00000149451	ADAM33	FALSE	FALSE
chr20	3674503	C	G	ENST00000356518	ENSG00000149451	ADAM33	FALSE	FALSE
chr20	3674503	C	T	ENST00000356518	ENSG00000149451	ADAM33	FALSE	FALSE
chr20	3674512	G	A	ENST00000356518	ENSG00000149451	ADAM33	TRUE	TRUE
chr20	3674545	T	A	ENST00000356518	ENSG00000149451	ADAM33	TRUE	TRUE
chr20	3674567	A	T	ENST00000356518	ENSG00000149451	ADAM33	TRUE	TRUE
chr20	3674575	C	A	ENST00000356518	ENSG00000149451	ADAM33	TRUE	TRUE
chr20	3674578	T	A	ENST00000356518	ENSG00000149451	ADAM33	TRUE	TRUE
chr20	3674579	C	T	ENST00000356518	ENSG00000149451	ADAM33	TRUE	TRUE
chr20	3674580	C	T	ENST00000356518	ENSG00000149451	ADAM33	TRUE	TRUE
chr20	3674593	G	A	ENST00000356518	ENSG00000149451	ADAM33	TRUE	TRUE
chr20	3674596	C	A	ENST00000356518	ENSG00000149451	ADAM33	TRUE	TRUE
chr20	3674611	C	A	ENST00000356518	ENSG00000149451	ADAM33	TRUE	TRUE
chr20	3674619	G	C	ENST00000356518	ENSG00000149451	ADAM33	TRUE	TRUE
chr20	3674619	G	T	ENST00000356518	ENSG00000149451	ADAM33	TRUE	TRUE
chr20	3674629	T	A	ENST00000356518	ENSG00000149451	ADAM33	TRUE	TRUE
chr20	3674645	C	T	ENST00000356518	ENSG00000149451	ADAM33	TRUE	TRUE
chr20	3674646	C	T	ENST00000356518	ENSG00000149451	ADAM33	TRUE	TRUE
chr20	3674657	A	C	ENST00000356518	ENSG00000149451	ADAM33	TRUE	TRUE
chr20	3674657	A	T	ENST00000356518	ENSG00000149451	ADAM33	TRUE	TRUE
chr20	3674660	A	C	ENST00000356518	ENSG00000149451	ADAM33	TRUE	TRUE
chr20	3674660	A	T	ENST00000356518	ENSG00000149451	ADAM33	TRUE	TRUE
chr20	3674694	C	A	ENST00000356518	ENSG00000149451	ADAM33	TRUE	FALSE
chr20	3674694	C	G	ENST00000356518	ENSG00000149451	ADAM33	TRUE	FALSE
chr20	3674694	C	T	ENST00000356518	ENSG00000149451	ADAM33	TRUE	FALSE
chr20	3674695	T	A	ENST00000356518	ENSG00000149451	ADAM33	TRUE	FALSE
chr20	3674695	T	C	ENST00000356518	ENSG00000149451	ADAM33	TRUE	FALSE
chr20	3674695	T	G	ENST00000356518	ENSG00000149451	ADAM33	TRUE	FALSE
chr20	3674771	A	C	ENST00000356518	ENSG00000149451	ADAM33	TRUE	FALSE
chr20	3674771	A	G	ENST00000356518	ENSG00000149451	ADAM33	FALSE	FALSE
chr20	3674771	A	T	ENST00000356518	ENSG00000149451	ADAM33	TRUE	FALSE
chr20	3674772	C	A	ENST00000356518	ENSG00000149451	ADAM33	TRUE	FALSE
chr20	3674772	C	G	ENST00000356518	ENSG00000149451	ADAM33	TRUE	FALSE
chr20	3674772	C	T	ENST00000356518	ENSG00000149451	ADAM33	TRUE	FALSE
chr20	3674784	G	T	ENST00000356518	ENSG00000149451	ADAM33	TRUE	TRUE
chr20	3674790	G	T	ENST00000356518	ENSG00000149451	ADAM33	TRUE	TRUE
chr20	3674802	C	T	ENST00000356518	ENSG00000149451	ADAM33	TRUE	TRUE
chr20	3674803	C	T	ENST00000356518	ENSG00000149451	ADAM33	TRUE	TRUE
chr20	3674828	G	A	ENST00000356518	ENSG00000149451	ADAM33	TRUE	TRUE
chr20	3674834	G	A	ENST00000356518	ENSG00000149451	ADAM33	TRUE	TRUE
chr20	3674835	G	C	ENST00000356518	ENSG00000149451	ADAM33	TRUE	TRUE
chr20	3674835	G	T	ENST00000356518	ENSG00000149451	ADAM33	TRUE	TRUE
chr20	3674841	G	T	ENST00000356518	ENSG00000149451	ADAM33	TRUE	TRUE
chr20	3674850	C	A	ENST00000356518	ENSG00000149451	ADAM33	FALSE	FALSE
chr20	3674850	C	G	ENST00000356518	ENSG00000149451	ADAM33	FALSE	FALSE
chr20	3674850	C	T	ENST00000356518	ENSG00000149451	ADAM33	FALSE	FALSE
chr20	3674851	T	A	ENST00000356518	ENSG00000149451	ADAM33	FALSE	FALSE
chr20	3674851	T	C	ENST00000356518	ENSG00000149451	ADAM33	FALSE	FALSE
chr20	3674851	T	G	ENST00000356518	ENSG00000149451	ADAM33	FALSE	FALSE
chr20	3675025	A	C	ENST00000356518	ENSG00000149451	ADAM33	TRUE	FALSE
chr20	3675025	A	G	ENST00000356518	ENSG00000149451	ADAM33	TRUE	FALSE
chr20	3675025	A	T	ENST00000356518	ENSG00000149451	ADAM33	TRUE	FALSE
chr20	3675026	C	A	ENST00000356518	ENSG00000149451	ADAM33	TRUE	FALSE
chr20	3675026	C	G	ENST00000356518	ENSG00000149451	ADAM33	TRUE	FALSE
chr20	3675026	C	T	ENST00000356518	ENSG00000149451	ADAM33	TRUE	FALSE
chr20	3675056	G	A	ENST00000356518	ENSG00000149451	ADAM33	TRUE	TRUE
chr20	3675069	G	C	ENST00000356518	ENSG00000149451	ADAM33	TRUE	TRUE
chr20	3675069	G	T	ENST00000356518	ENSG00000149451	ADAM33	TRUE	TRUE
chr20	3675080	C	A	ENST00000356518	ENSG00000149451	ADAM33	TRUE	TRUE
chr20	3675084	G	C	ENST00000356518	ENSG00000149451	ADAM33	TRUE	TRUE
chr20	3675084	G	T	ENST00000356518	ENSG00000149451	ADAM33	TRUE	TRUE
chr20	3675089	C	A	ENST00000356518	ENSG00000149451	ADAM33	TRUE	TRUE
chr20	3675106	C	A	ENST00000356518	ENSG00000149451	ADAM33	TRUE	FALSE
chr20	3675106	C	G	ENST00000356518	ENSG00000149451	ADAM33	TRUE	FALSE
chr20	3675106	C	T	ENST00000356518	ENSG00000149451	ADAM33	TRUE	FALSE
chr20	3675107	T	A	ENST00000356518	ENSG00000149451	ADAM33	TRUE	FALSE
chr20	3675107	T	C	ENST00000356518	ENSG00000149451	ADAM33	TRUE	FALSE
chr20	3675107	T	G	ENST00000356518	ENSG00000149451	ADAM33	TRUE	FALSE
chr20	3677065	A	C	ENST00000356518	ENSG00000149451	ADAM33	TRUE	FALSE
chr20	3677065	A	G	ENST00000356518	ENSG00000149451	ADAM33	TRUE	FALSE
chr20	3677065	A	T	ENST00000356518	ENSG00000149451	ADAM33	TRUE	FALSE
chr20	3677066	C	A	ENST00000356518	ENSG00000149451	ADAM33	TRUE	FALSE
chr20	3677066	C	G	ENST00000356518	ENSG00000149451	ADAM33	TRUE	FALSE
chr20	3677066	C	T	ENST00000356518	ENSG00000149451	ADAM33	TRUE	FALSE
chr20	3677074	T	A	ENST00000356518	ENSG00000149451	ADAM33	TRUE	TRUE
chr20	3677077	C	A	ENST00000356518	ENSG00000149451	ADAM33	TRUE	TRUE
chr20	3677083	C	A	ENST00000356518	ENSG00000149451	ADAM33	TRUE	TRUE
chr20	3677095	C	A	ENST00000356518	ENSG00000149451	ADAM33	TRUE	TRUE
chr20	3677098	G	A	ENST00000356518	ENSG00000149451	ADAM33	TRUE	TRUE
chr20	3677104	C	A	ENST00000356518	ENSG00000149451	ADAM33	TRUE	TRUE
chr20	3677110	C	A	ENST00000356518	ENSG00000149451	ADAM33	TRUE	TRUE
chr20	3677137	T	A	ENST00000356518	ENSG00000149451	ADAM33	TRUE	TRUE
chr20	3677139	G	T	ENST00000356518	ENSG00000149451	ADAM33	TRUE	TRUE
chr20	3677144	C	A	ENST00000356518	ENSG00000149451	ADAM33	TRUE	FALSE
chr20	3677144	C	G	ENST00000356518	ENSG00000149451	ADAM33	TRUE	FALSE
chr20	3677144	C	T	ENST00000356518	ENSG00000149451	ADAM33	TRUE	FALSE
chr20	3677145	T	A	ENST00000356518	ENSG00000149451	ADAM33	TRUE	FALSE
chr20	3677145	T	C	ENST00000356518	ENSG00000149451	ADAM33	TRUE	FALSE
chr20	3677145	T	G	ENST00000356518	ENSG00000149451	ADAM33	TRUE	FALSE
chr20	3679490	A	C	ENST00000356518	ENSG00000149451	ADAM33	TRUE	FALSE
chr20	3679490	A	G	ENST00000356518	ENSG00000149451	ADAM33	TRUE	FALSE
chr20	3679490	A	T	ENST00000356518	ENSG00000149451	ADAM33	TRUE	FALSE
chr20	3679491	C	A	ENST00000356518	ENSG00000149451	ADAM33	TRUE	FALSE
chr20	3679491	C	G	ENST00000356518	ENSG00000149451	ADAM33	TRUE	FALSE
chr20	3679491	C	T	ENST00000356518	ENSG00000149451	ADAM33	TRUE	FALSE
chr20	3679497	C	A	ENST00000356518	ENSG00000149451	ADAM33	TRUE	TRUE
chr20	3679500	C	A	ENST00000356518	ENSG00000149451	ADAM33	TRUE	TRUE
chr20	3679516	C	T	ENST00000356518	ENSG00000149451	ADAM33	TRUE	TRUE
chr20	3679517	C	T	ENST00000356518	ENSG00000149451	ADAM33	TRUE	TRUE
chr20	3679524	G	A	ENST00000356518	ENSG00000149451	ADAM33	TRUE	TRUE
chr20	3679527	C	A	ENST00000356518	ENSG00000149451	ADAM33	TRUE	TRUE
chr20	3679537	C	T	ENST00000356518	ENSG00000149451	ADAM33	TRUE	TRUE
chr20	3679538	C	T	ENST00000356518	ENSG00000149451	ADAM33	TRUE	TRUE
chr20	3679557	G	A	ENST00000356518	ENSG00000149451	ADAM33	TRUE	TRUE
chr20	3679572	C	A	ENST00000356518	ENSG00000149451	ADAM33	TRUE	FALSE
chr20	3679572	C	G	ENST00000356518	ENSG00000149451	ADAM33	TRUE	FALSE
chr20	3679572	C	T	ENST00000356518	ENSG00000149451	ADAM33	TRUE	FALSE
chr20	3679573	T	A	ENST00000356518	ENSG00000149451	ADAM33	TRUE	FALSE
chr20	3679573	T	C	ENST00000356518	ENSG00000149451	ADAM33	TRUE	FALSE
chr20	3679573	T	G	ENST00000356518	ENSG00000149451	ADAM33	TRUE	FALSE
chr20	3681906	A	C	ENST00000356518	ENSG00000149451	ADAM33	TRUE	FALSE
chr20	3681906	A	G	ENST00000356518	ENSG00000149451	ADAM33	FALSE	FALSE
chr20	3681906	A	T	ENST00000356518	ENSG00000149451	ADAM33	TRUE	FALSE
chr20	3681907	C	A	ENST00000356518	ENSG00000149451	ADAM33	TRUE	FALSE
chr20	3681907	C	G	ENST00000356518	ENSG00000149451	ADAM33	TRUE	FALSE
chr20	3681907	C	T	ENST00000356518	ENSG00000149451	ADAM33	TRUE	FALSE
chr20	3681908	C	A	ENST00000356518	ENSG00000149451	ADAM33	TRUE	TRUE
chr20	3681911	G	A	ENST00000356518	ENSG00000149451	ADAM33	TRUE	TRUE
chr20	3681936	C	T	ENST00000356518	ENSG00000149451	ADAM33	TRUE	FALSE
chr20	3681937	C	T	ENST00000356518	ENSG00000149451	ADAM33	TRUE	FALSE
chr20	3681967	A	T	ENST00000356518	ENSG00000149451	ADAM33	FALSE	FALSE
chr20	3681986	T	A	ENST00000356518	ENSG00000149451	ADAM33	FALSE	FALSE
chr20	3681996	C	T	ENST00000356518	ENSG00000149451	ADAM33	FALSE	FALSE
chr20	3681997	C	T	ENST00000356518	ENSG00000149451	ADAM33	FALSE	FALSE
chr20	3688578	A	T	ENST00000344754	ENSG00000088827	SIGLEC1	FALSE	FALSE
chr20	3688585	G	C	ENST00000344754	ENSG00000088827	SIGLEC1	FALSE	FALSE
chr20	3688585	G	T	ENST00000344754	ENSG00000088827	SIGLEC1	FALSE	FALSE
chr20	3688592	C	A	ENST00000344754	ENSG00000088827	SIGLEC1	FALSE	FALSE
chr20	3688593	A	T	ENST00000344754	ENSG00000088827	SIGLEC1	FALSE	FALSE
chr20	3688620	C	A	ENST00000344754	ENSG00000088827	SIGLEC1	FALSE	FALSE
chr20	3688620	C	G	ENST00000344754	ENSG00000088827	SIGLEC1	FALSE	FALSE
chr20	3688620	C	T	ENST00000344754	ENSG00000088827	SIGLEC1	FALSE	FALSE
chr20	3688621	T	A	ENST00000344754	ENSG00000088827	SIGLEC1	FALSE	FALSE
chr20	3688621	T	C	ENST00000344754	ENSG00000088827	SIGLEC1	FALSE	FALSE
chr20	3688621	T	G	ENST00000344754	ENSG00000088827	SIGLEC1	FALSE	FALSE
chr20	3689153	A	C	ENST00000344754	ENSG00000088827	SIGLEC1	FALSE	FALSE
chr20	3689153	A	G	ENST00000344754	ENSG00000088827	SIGLEC1	FALSE	FALSE
chr20	3689153	A	T	ENST00000344754	ENSG00000088827	SIGLEC1	FALSE	FALSE
chr20	3689154	C	A	ENST00000344754	ENSG00000088827	SIGLEC1	FALSE	FALSE
chr20	3689154	C	G	ENST00000344754	ENSG00000088827	SIGLEC1	FALSE	FALSE
chr20	3689154	C	T	ENST00000344754	ENSG00000088827	SIGLEC1	FALSE	FALSE
chr20	3689157	G	A	ENST00000344754	ENSG00000088827	SIGLEC1	FALSE	FALSE
chr20	3689166	C	A	ENST00000344754	ENSG00000088827	SIGLEC1	FALSE	FALSE
chr20	3689169	T	A	ENST00000344754	ENSG00000088827	SIGLEC1	FALSE	FALSE
chr20	3689172	G	A	ENST00000344754	ENSG00000088827	SIGLEC1	FALSE	FALSE
chr20	3689184	C	A	ENST00000344754	ENSG00000088827	SIGLEC1	FALSE	FALSE
chr20	3689189	G	T	ENST00000344754	ENSG00000088827	SIGLEC1	FALSE	FALSE
chr20	3689196	C	A	ENST00000344754	ENSG00000088827	SIGLEC1	FALSE	FALSE
chr20	3689208	G	A	ENST00000344754	ENSG00000088827	SIGLEC1	TRUE	TRUE
chr20	3689211	T	A	ENST00000344754	ENSG00000088827	SIGLEC1	TRUE	TRUE
chr20	3689212	A	T	ENST00000344754	ENSG00000088827	SIGLEC1	TRUE	TRUE
chr20	3689228	C	A	ENST00000344754	ENSG00000088827	SIGLEC1	FALSE	FALSE
chr20	3689228	C	G	ENST00000344754	ENSG00000088827	SIGLEC1	FALSE	FALSE
chr20	3689228	C	T	ENST00000344754	ENSG00000088827	SIGLEC1	FALSE	FALSE
chr20	3689229	T	A	ENST00000344754	ENSG00000088827	SIGLEC1	FALSE	FALSE
chr20	3689229	T	C	ENST00000344754	ENSG00000088827	SIGLEC1	FALSE	FALSE
chr20	3689229	T	G	ENST00000344754	ENSG00000088827	SIGLEC1	FALSE	FALSE
chr20	3689598	A	C	ENST00000344754	ENSG00000088827	SIGLEC1	TRUE	FALSE
chr20	3689598	A	G	ENST00000344754	ENSG00000088827	SIGLEC1	TRUE	FALSE
chr20	3689598	A	T	ENST00000344754	ENSG00000088827	SIGLEC1	TRUE	FALSE
chr20	3689599	C	A	ENST00000344754	ENSG00000088827	SIGLEC1	TRUE	FALSE
chr20	3689599	C	G	ENST00000344754	ENSG00000088827	SIGLEC1	TRUE	FALSE
chr20	3689599	C	T	ENST00000344754	ENSG00000088827	SIGLEC1	TRUE	FALSE
chr20	3689601	T	A	ENST00000344754	ENSG00000088827	SIGLEC1	TRUE	TRUE
chr20	3689602	C	T	ENST00000344754	ENSG00000088827	SIGLEC1	TRUE	TRUE
chr20	3689603	C	T	ENST00000344754	ENSG00000088827	SIGLEC1	TRUE	TRUE
chr20	3689608	G	C	ENST00000344754	ENSG00000088827	SIGLEC1	TRUE	TRUE
chr20	3689608	G	T	ENST00000344754	ENSG00000088827	SIGLEC1	TRUE	TRUE
chr20	3689611	G	T	ENST00000344754	ENSG00000088827	SIGLEC1	TRUE	TRUE
chr20	3689627	A	T	ENST00000344754	ENSG00000088827	SIGLEC1	TRUE	TRUE
chr20	3689658	C	A	ENST00000344754	ENSG00000088827	SIGLEC1	TRUE	TRUE
chr20	3689665	C	T	ENST00000344754	ENSG00000088827	SIGLEC1	TRUE	TRUE
chr20	3689666	C	T	ENST00000344754	ENSG00000088827	SIGLEC1	TRUE	TRUE
chr20	3689676	G	A	ENST00000344754	ENSG00000088827	SIGLEC1	TRUE	TRUE
chr20	3689679	G	A	ENST00000344754	ENSG00000088827	SIGLEC1	TRUE	TRUE
chr20	3689685	G	A	ENST00000344754	ENSG00000088827	SIGLEC1	TRUE	TRUE
chr20	3689703	C	A	ENST00000344754	ENSG00000088827	SIGLEC1	TRUE	FALSE
chr20	3689703	C	G	ENST00000344754	ENSG00000088827	SIGLEC1	TRUE	FALSE
chr20	3689703	C	T	ENST00000344754	ENSG00000088827	SIGLEC1	TRUE	FALSE
chr20	3689704	T	A	ENST00000344754	ENSG00000088827	SIGLEC1	TRUE	FALSE
chr20	3689704	T	C	ENST00000344754	ENSG00000088827	SIGLEC1	TRUE	FALSE
chr20	3689704	T	G	ENST00000344754	ENSG00000088827	SIGLEC1	TRUE	FALSE
chr20	3689960	A	C	ENST00000344754	ENSG00000088827	SIGLEC1	FALSE	FALSE
chr20	3689960	A	G	ENST00000344754	ENSG00000088827	SIGLEC1	FALSE	FALSE
chr20	3689960	A	T	ENST00000344754	ENSG00000088827	SIGLEC1	FALSE	FALSE
chr20	3689961	C	A	ENST00000344754	ENSG00000088827	SIGLEC1	FALSE	FALSE
chr20	3689961	C	G	ENST00000344754	ENSG00000088827	SIGLEC1	FALSE	FALSE
chr20	3689961	C	T	ENST00000344754	ENSG00000088827	SIGLEC1	FALSE	FALSE
chr20	3689965	T	A	ENST00000344754	ENSG00000088827	SIGLEC1	TRUE	TRUE
chr20	3689975	G	C	ENST00000344754	ENSG00000088827	SIGLEC1	TRUE	TRUE
chr20	3689975	G	T	ENST00000344754	ENSG00000088827	SIGLEC1	TRUE	TRUE
chr20	3690009	G	C	ENST00000344754	ENSG00000088827	SIGLEC1	TRUE	TRUE
chr20	3690009	G	T	ENST00000344754	ENSG00000088827	SIGLEC1	TRUE	TRUE
chr20	3690017	A	T	ENST00000344754	ENSG00000088827	SIGLEC1	TRUE	TRUE
chr20	3690023	G	C	ENST00000344754	ENSG00000088827	SIGLEC1	TRUE	TRUE
chr20	3690023	G	T	ENST00000344754	ENSG00000088827	SIGLEC1	TRUE	TRUE
chr20	3690028	C	A	ENST00000344754	ENSG00000088827	SIGLEC1	TRUE	TRUE
chr20	3690034	G	A	ENST00000344754	ENSG00000088827	SIGLEC1	TRUE	TRUE
chr20	3690055	C	A	ENST00000344754	ENSG00000088827	SIGLEC1	TRUE	TRUE
chr20	3690106	C	A	ENST00000344754	ENSG00000088827	SIGLEC1	TRUE	TRUE
chr20	3690121	G	A	ENST00000344754	ENSG00000088827	SIGLEC1	TRUE	TRUE
chr20	3690127	G	A	ENST00000344754	ENSG00000088827	SIGLEC1	TRUE	TRUE
chr20	3690145	G	A	ENST00000344754	ENSG00000088827	SIGLEC1	TRUE	TRUE
chr20	3690181	C	A	ENST00000344754	ENSG00000088827	SIGLEC1	TRUE	TRUE
chr20	3690193	G	A	ENST00000344754	ENSG00000088827	SIGLEC1	TRUE	TRUE
chr20	3690194	G	T	ENST00000344754	ENSG00000088827	SIGLEC1	TRUE	TRUE
chr20	3690223	C	A	ENST00000344754	ENSG00000088827	SIGLEC1	TRUE	TRUE
chr20	3690229	C	A	ENST00000344754	ENSG00000088827	SIGLEC1	TRUE	TRUE
chr20	3690256	T	A	ENST00000344754	ENSG00000088827	SIGLEC1	TRUE	TRUE
chr20	3690263	G	C	ENST00000344754	ENSG00000088827	SIGLEC1	TRUE	TRUE
chr20	3690263	G	T	ENST00000344754	ENSG00000088827	SIGLEC1	TRUE	TRUE
chr20	3690265	C	A	ENST00000344754	ENSG00000088827	SIGLEC1	TRUE	FALSE
chr20	3690265	C	G	ENST00000344754	ENSG00000088827	SIGLEC1	TRUE	FALSE
chr20	3690265	C	T	ENST00000344754	ENSG00000088827	SIGLEC1	TRUE	FALSE
chr20	3690266	T	A	ENST00000344754	ENSG00000088827	SIGLEC1	TRUE	FALSE
chr20	3690266	T	C	ENST00000344754	ENSG00000088827	SIGLEC1	TRUE	FALSE
chr20	3690266	T	G	ENST00000344754	ENSG00000088827	SIGLEC1	TRUE	FALSE
chr20	3691338	A	C	ENST00000344754	ENSG00000088827	SIGLEC1	TRUE	FALSE
chr20	3691338	A	G	ENST00000344754	ENSG00000088827	SIGLEC1	TRUE	FALSE
chr20	3691338	A	T	ENST00000344754	ENSG00000088827	SIGLEC1	TRUE	FALSE
chr20	3691339	C	A	ENST00000344754	ENSG00000088827	SIGLEC1	TRUE	FALSE
chr20	3691339	C	G	ENST00000344754	ENSG00000088827	SIGLEC1	TRUE	FALSE
chr20	3691339	C	T	ENST00000344754	ENSG00000088827	SIGLEC1	TRUE	FALSE
chr20	3691391	C	A	ENST00000344754	ENSG00000088827	SIGLEC1	TRUE	TRUE
chr20	3691398	G	T	ENST00000344754	ENSG00000088827	SIGLEC1	TRUE	TRUE
chr20	3691404	G	C	ENST00000344754	ENSG00000088827	SIGLEC1	TRUE	TRUE
chr20	3691404	G	T	ENST00000344754	ENSG00000088827	SIGLEC1	TRUE	TRUE
chr20	3691418	G	A	ENST00000344754	ENSG00000088827	SIGLEC1	TRUE	TRUE
chr20	3691460	C	A	ENST00000344754	ENSG00000088827	SIGLEC1	TRUE	TRUE
chr20	3691482	C	T	ENST00000344754	ENSG00000088827	SIGLEC1	TRUE	TRUE
chr20	3691483	C	T	ENST00000344754	ENSG00000088827	SIGLEC1	TRUE	TRUE
chr20	3691488	C	T	ENST00000344754	ENSG00000088827	SIGLEC1	TRUE	TRUE
chr20	3691489	C	T	ENST00000344754	ENSG00000088827	SIGLEC1	TRUE	TRUE
chr20	3691536	G	T	ENST00000344754	ENSG00000088827	SIGLEC1	TRUE	TRUE
chr20	3691562	C	A	ENST00000344754	ENSG00000088827	SIGLEC1	TRUE	TRUE
chr20	3691583	C	A	ENST00000344754	ENSG00000088827	SIGLEC1	TRUE	TRUE
chr20	3691601	C	A	ENST00000344754	ENSG00000088827	SIGLEC1	TRUE	FALSE
chr20	3691601	C	G	ENST00000344754	ENSG00000088827	SIGLEC1	TRUE	FALSE
chr20	3691601	C	T	ENST00000344754	ENSG00000088827	SIGLEC1	TRUE	FALSE
chr20	3691602	T	A	ENST00000344754	ENSG00000088827	SIGLEC1	TRUE	FALSE
chr20	3691602	T	C	ENST00000344754	ENSG00000088827	SIGLEC1	TRUE	FALSE
chr20	3691602	T	G	ENST00000344754	ENSG00000088827	SIGLEC1	TRUE	FALSE
chr20	3691901	A	C	ENST00000344754	ENSG00000088827	SIGLEC1	TRUE	FALSE
chr20	3691901	A	G	ENST00000344754	ENSG00000088827	SIGLEC1	TRUE	FALSE
chr20	3691901	A	T	ENST00000344754	ENSG00000088827	SIGLEC1	TRUE	FALSE
chr20	3691902	C	A	ENST00000344754	ENSG00000088827	SIGLEC1	TRUE	FALSE
chr20	3691902	C	G	ENST00000344754	ENSG00000088827	SIGLEC1	TRUE	FALSE
chr20	3691902	C	T	ENST00000344754	ENSG00000088827	SIGLEC1	TRUE	FALSE
chr20	3691906	C	A	ENST00000344754	ENSG00000088827	SIGLEC1	TRUE	TRUE
chr20	3691912	G	A	ENST00000344754	ENSG00000088827	SIGLEC1	TRUE	TRUE
chr20	3691914	A	T	ENST00000344754	ENSG00000088827	SIGLEC1	TRUE	TRUE
chr20	3691935	G	C	ENST00000344754	ENSG00000088827	SIGLEC1	TRUE	TRUE
chr20	3691935	G	T	ENST00000344754	ENSG00000088827	SIGLEC1	TRUE	TRUE
chr20	3691944	A	T	ENST00000344754	ENSG00000088827	SIGLEC1	TRUE	TRUE
chr20	3691951	G	A	ENST00000344754	ENSG00000088827	SIGLEC1	TRUE	TRUE
chr20	3691958	G	T	ENST00000344754	ENSG00000088827	SIGLEC1	TRUE	TRUE
chr20	3691964	A	C	ENST00000344754	ENSG00000088827	SIGLEC1	TRUE	TRUE
chr20	3691964	A	T	ENST00000344754	ENSG00000088827	SIGLEC1	TRUE	TRUE
chr20	3691993	G	A	ENST00000344754	ENSG00000088827	SIGLEC1	TRUE	TRUE
chr20	3691999	G	A	ENST00000344754	ENSG00000088827	SIGLEC1	TRUE	TRUE
chr20	3692017	G	A	ENST00000344754	ENSG00000088827	SIGLEC1	TRUE	TRUE
chr20	3692026	G	A	ENST00000344754	ENSG00000088827	SIGLEC1	TRUE	TRUE
chr20	3692043	G	C	ENST00000344754	ENSG00000088827	SIGLEC1	TRUE	TRUE
chr20	3692043	G	T	ENST00000344754	ENSG00000088827	SIGLEC1	TRUE	TRUE
chr20	3692049	A	T	ENST00000344754	ENSG00000088827	SIGLEC1	TRUE	TRUE
chr20	3692083	T	A	ENST00000344754	ENSG00000088827	SIGLEC1	TRUE	TRUE
chr20	3692107	C	A	ENST00000344754	ENSG00000088827	SIGLEC1	TRUE	TRUE
chr20	3692119	C	A	ENST00000344754	ENSG00000088827	SIGLEC1	TRUE	TRUE
chr20	3692132	G	T	ENST00000344754	ENSG00000088827	SIGLEC1	TRUE	TRUE
chr20	3692137	G	A	ENST00000344754	ENSG00000088827	SIGLEC1	TRUE	TRUE
chr20	3692155	T	A	ENST00000344754	ENSG00000088827	SIGLEC1	TRUE	TRUE
chr20	3692194	G	A	ENST00000344754	ENSG00000088827	SIGLEC1	TRUE	TRUE
chr20	3692201	A	C	ENST00000344754	ENSG00000088827	SIGLEC1	TRUE	TRUE
chr20	3692201	A	T	ENST00000344754	ENSG00000088827	SIGLEC1	TRUE	TRUE
chr20	3692203	C	A	ENST00000344754	ENSG00000088827	SIGLEC1	TRUE	FALSE
chr20	3692203	C	G	ENST00000344754	ENSG00000088827	SIGLEC1	TRUE	FALSE
chr20	3692203	C	T	ENST00000344754	ENSG00000088827	SIGLEC1	TRUE	FALSE
chr20	3692204	T	A	ENST00000344754	ENSG00000088827	SIGLEC1	TRUE	FALSE
chr20	3692204	T	C	ENST00000344754	ENSG00000088827	SIGLEC1	TRUE	FALSE
chr20	3692204	T	G	ENST00000344754	ENSG00000088827	SIGLEC1	TRUE	FALSE
chr20	3692519	A	C	ENST00000344754	ENSG00000088827	SIGLEC1	FALSE	FALSE
chr20	3692519	A	G	ENST00000344754	ENSG00000088827	SIGLEC1	FALSE	FALSE
chr20	3692519	A	T	ENST00000344754	ENSG00000088827	SIGLEC1	TRUE	FALSE
chr20	3692520	C	A	ENST00000344754	ENSG00000088827	SIGLEC1	FALSE	FALSE
chr20	3692520	C	G	ENST00000344754	ENSG00000088827	SIGLEC1	FALSE	FALSE
chr20	3692520	C	T	ENST00000344754	ENSG00000088827	SIGLEC1	FALSE	FALSE
chr20	3692530	G	A	ENST00000344754	ENSG00000088827	SIGLEC1	TRUE	TRUE
chr20	3692563	G	A	ENST00000344754	ENSG00000088827	SIGLEC1	TRUE	TRUE
chr20	3692572	G	A	ENST00000344754	ENSG00000088827	SIGLEC1	TRUE	TRUE
chr20	3692578	G	A	ENST00000344754	ENSG00000088827	SIGLEC1	TRUE	TRUE
chr20	3692579	G	T	ENST00000344754	ENSG00000088827	SIGLEC1	TRUE	TRUE
chr20	3692585	G	C	ENST00000344754	ENSG00000088827	SIGLEC1	TRUE	TRUE
chr20	3692585	G	T	ENST00000344754	ENSG00000088827	SIGLEC1	TRUE	TRUE
chr20	3692622	G	C	ENST00000344754	ENSG00000088827	SIGLEC1	TRUE	TRUE
chr20	3692622	G	T	ENST00000344754	ENSG00000088827	SIGLEC1	TRUE	TRUE
chr20	3692628	G	C	ENST00000344754	ENSG00000088827	SIGLEC1	TRUE	TRUE
chr20	3692628	G	T	ENST00000344754	ENSG00000088827	SIGLEC1	TRUE	TRUE
chr20	3692644	C	A	ENST00000344754	ENSG00000088827	SIGLEC1	TRUE	TRUE
chr20	3692647	G	A	ENST00000344754	ENSG00000088827	SIGLEC1	TRUE	TRUE
chr20	3692651	C	T	ENST00000344754	ENSG00000088827	SIGLEC1	TRUE	TRUE
chr20	3692652	C	T	ENST00000344754	ENSG00000088827	SIGLEC1	TRUE	TRUE
chr20	3692666	G	C	ENST00000344754	ENSG00000088827	SIGLEC1	TRUE	TRUE
chr20	3692666	G	T	ENST00000344754	ENSG00000088827	SIGLEC1	TRUE	TRUE
chr20	3692669	C	T	ENST00000344754	ENSG00000088827	SIGLEC1	TRUE	TRUE
chr20	3692670	C	T	ENST00000344754	ENSG00000088827	SIGLEC1	TRUE	TRUE
chr20	3692675	A	C	ENST00000344754	ENSG00000088827	SIGLEC1	TRUE	TRUE
chr20	3692675	A	T	ENST00000344754	ENSG00000088827	SIGLEC1	TRUE	TRUE
chr20	3692708	A	T	ENST00000344754	ENSG00000088827	SIGLEC1	TRUE	TRUE
chr20	3692734	C	A	ENST00000344754	ENSG00000088827	SIGLEC1	TRUE	TRUE
chr20	3692749	C	A	ENST00000344754	ENSG00000088827	SIGLEC1	TRUE	TRUE
chr20	3692773	C	A	ENST00000344754	ENSG00000088827	SIGLEC1	TRUE	FALSE
chr20	3692773	C	G	ENST00000344754	ENSG00000088827	SIGLEC1	TRUE	FALSE
chr20	3692773	C	T	ENST00000344754	ENSG00000088827	SIGLEC1	TRUE	FALSE
chr20	3692774	T	A	ENST00000344754	ENSG00000088827	SIGLEC1	TRUE	FALSE
chr20	3692774	T	C	ENST00000344754	ENSG00000088827	SIGLEC1	TRUE	FALSE
chr20	3692774	T	G	ENST00000344754	ENSG00000088827	SIGLEC1	TRUE	FALSE
chr20	3692860	A	C	ENST00000344754	ENSG00000088827	SIGLEC1	TRUE	FALSE
chr20	3692860	A	G	ENST00000344754	ENSG00000088827	SIGLEC1	TRUE	FALSE
chr20	3692860	A	T	ENST00000344754	ENSG00000088827	SIGLEC1	TRUE	FALSE
chr20	3692861	C	A	ENST00000344754	ENSG00000088827	SIGLEC1	TRUE	FALSE
chr20	3692861	C	G	ENST00000344754	ENSG00000088827	SIGLEC1	TRUE	FALSE
chr20	3692861	C	T	ENST00000344754	ENSG00000088827	SIGLEC1	TRUE	FALSE
chr20	3692865	C	A	ENST00000344754	ENSG00000088827	SIGLEC1	TRUE	TRUE
chr20	3692877	C	A	ENST00000344754	ENSG00000088827	SIGLEC1	TRUE	TRUE
chr20	3692895	G	A	ENST00000344754	ENSG00000088827	SIGLEC1	TRUE	TRUE
chr20	3692917	G	T	ENST00000344754	ENSG00000088827	SIGLEC1	TRUE	TRUE
chr20	3692923	G	C	ENST00000344754	ENSG00000088827	SIGLEC1	TRUE	TRUE
chr20	3692923	G	T	ENST00000344754	ENSG00000088827	SIGLEC1	TRUE	TRUE
chr20	3692934	C	A	ENST00000344754	ENSG00000088827	SIGLEC1	TRUE	TRUE
chr20	3692946	G	A	ENST00000344754	ENSG00000088827	SIGLEC1	TRUE	TRUE
chr20	3692955	G	A	ENST00000344754	ENSG00000088827	SIGLEC1	TRUE	TRUE
chr20	3692961	C	A	ENST00000344754	ENSG00000088827	SIGLEC1	TRUE	TRUE
chr20	3692996	G	T	ENST00000344754	ENSG00000088827	SIGLEC1	TRUE	TRUE
chr20	3693005	A	T	ENST00000344754	ENSG00000088827	SIGLEC1	TRUE	TRUE
chr20	3693036	G	A	ENST00000344754	ENSG00000088827	SIGLEC1	TRUE	TRUE
chr20	3693061	G	T	ENST00000344754	ENSG00000088827	SIGLEC1	TRUE	TRUE
chr20	3693081	G	A	ENST00000344754	ENSG00000088827	SIGLEC1	TRUE	TRUE
chr20	3693096	C	A	ENST00000344754	ENSG00000088827	SIGLEC1	TRUE	TRUE
chr20	3693103	G	C	ENST00000344754	ENSG00000088827	SIGLEC1	TRUE	TRUE
chr20	3693103	G	T	ENST00000344754	ENSG00000088827	SIGLEC1	TRUE	TRUE
chr20	3693130	G	C	ENST00000344754	ENSG00000088827	SIGLEC1	TRUE	TRUE
chr20	3693130	G	T	ENST00000344754	ENSG00000088827	SIGLEC1	TRUE	TRUE
chr20	3693132	C	A	ENST00000344754	ENSG00000088827	SIGLEC1	TRUE	FALSE
chr20	3693132	C	G	ENST00000344754	ENSG00000088827	SIGLEC1	TRUE	FALSE
chr20	3693132	C	T	ENST00000344754	ENSG00000088827	SIGLEC1	TRUE	FALSE
chr20	3693133	T	A	ENST00000344754	ENSG00000088827	SIGLEC1	TRUE	FALSE
chr20	3693133	T	C	ENST00000344754	ENSG00000088827	SIGLEC1	TRUE	FALSE
chr20	3693133	T	G	ENST00000344754	ENSG00000088827	SIGLEC1	TRUE	FALSE
chr20	3693445	A	C	ENST00000344754	ENSG00000088827	SIGLEC1	TRUE	FALSE
chr20	3693445	A	G	ENST00000344754	ENSG00000088827	SIGLEC1	TRUE	FALSE
chr20	3693445	A	T	ENST00000344754	ENSG00000088827	SIGLEC1	TRUE	FALSE
chr20	3693446	C	A	ENST00000344754	ENSG00000088827	SIGLEC1	TRUE	FALSE
chr20	3693446	C	G	ENST00000344754	ENSG00000088827	SIGLEC1	TRUE	FALSE
chr20	3693446	C	T	ENST00000344754	ENSG00000088827	SIGLEC1	TRUE	FALSE
chr20	3693458	A	T	ENST00000344754	ENSG00000088827	SIGLEC1	TRUE	TRUE
chr20	3693471	T	A	ENST00000344754	ENSG00000088827	SIGLEC1	TRUE	TRUE
chr20	3693508	G	T	ENST00000344754	ENSG00000088827	SIGLEC1	TRUE	TRUE
chr20	3693514	G	C	ENST00000344754	ENSG00000088827	SIGLEC1	TRUE	TRUE
chr20	3693514	G	T	ENST00000344754	ENSG00000088827	SIGLEC1	TRUE	TRUE
chr20	3693576	G	A	ENST00000344754	ENSG00000088827	SIGLEC1	TRUE	TRUE
chr20	3693579	G	A	ENST00000344754	ENSG00000088827	SIGLEC1	TRUE	TRUE
chr20	3693588	G	A	ENST00000344754	ENSG00000088827	SIGLEC1	TRUE	TRUE
chr20	3693589	G	C	ENST00000344754	ENSG00000088827	SIGLEC1	TRUE	TRUE
chr20	3693589	G	T	ENST00000344754	ENSG00000088827	SIGLEC1	TRUE	TRUE
chr20	3693592	C	T	ENST00000344754	ENSG00000088827	SIGLEC1	TRUE	TRUE
chr20	3693593	C	T	ENST00000344754	ENSG00000088827	SIGLEC1	TRUE	TRUE
chr20	3693598	G	C	ENST00000344754	ENSG00000088827	SIGLEC1	TRUE	TRUE
chr20	3693598	G	T	ENST00000344754	ENSG00000088827	SIGLEC1	TRUE	TRUE
chr20	3693609	G	A	ENST00000344754	ENSG00000088827	SIGLEC1	TRUE	TRUE
chr20	3693625	C	T	ENST00000344754	ENSG00000088827	SIGLEC1	TRUE	TRUE
chr20	3693626	C	T	ENST00000344754	ENSG00000088827	SIGLEC1	TRUE	TRUE
chr20	3693634	G	T	ENST00000344754	ENSG00000088827	SIGLEC1	TRUE	TRUE
chr20	3693654	G	A	ENST00000344754	ENSG00000088827	SIGLEC1	TRUE	TRUE
chr20	3693660	C	A	ENST00000344754	ENSG00000088827	SIGLEC1	TRUE	TRUE
chr20	3693679	C	T	ENST00000344754	ENSG00000088827	SIGLEC1	TRUE	TRUE
chr20	3693680	C	T	ENST00000344754	ENSG00000088827	SIGLEC1	TRUE	TRUE
chr20	3693687	G	A	ENST00000344754	ENSG00000088827	SIGLEC1	TRUE	TRUE
chr20	3693699	C	A	ENST00000344754	ENSG00000088827	SIGLEC1	TRUE	FALSE
chr20	3693699	C	G	ENST00000344754	ENSG00000088827	SIGLEC1	TRUE	FALSE
chr20	3693699	C	T	ENST00000344754	ENSG00000088827	SIGLEC1	TRUE	FALSE
chr20	3693700	T	A	ENST00000344754	ENSG00000088827	SIGLEC1	TRUE	FALSE
chr20	3693700	T	C	ENST00000344754	ENSG00000088827	SIGLEC1	TRUE	FALSE
chr20	3693700	T	G	ENST00000344754	ENSG00000088827	SIGLEC1	TRUE	FALSE
chr20	3694219	A	C	ENST00000344754	ENSG00000088827	SIGLEC1	TRUE	FALSE
chr20	3694219	A	G	ENST00000344754	ENSG00000088827	SIGLEC1	FALSE	FALSE
chr20	3694219	A	T	ENST00000344754	ENSG00000088827	SIGLEC1	TRUE	FALSE
chr20	3694220	C	A	ENST00000344754	ENSG00000088827	SIGLEC1	TRUE	FALSE
chr20	3694220	C	G	ENST00000344754	ENSG00000088827	SIGLEC1	TRUE	FALSE
chr20	3694220	C	T	ENST00000344754	ENSG00000088827	SIGLEC1	TRUE	FALSE
chr20	3694224	G	A	ENST00000344754	ENSG00000088827	SIGLEC1	TRUE	TRUE
chr20	3694241	G	C	ENST00000344754	ENSG00000088827	SIGLEC1	TRUE	TRUE
chr20	3694241	G	T	ENST00000344754	ENSG00000088827	SIGLEC1	TRUE	TRUE
chr20	3694247	G	T	ENST00000344754	ENSG00000088827	SIGLEC1	TRUE	TRUE
chr20	3694254	G	A	ENST00000344754	ENSG00000088827	SIGLEC1	TRUE	TRUE
chr20	3694275	C	A	ENST00000344754	ENSG00000088827	SIGLEC1	TRUE	TRUE
chr20	3694276	A	T	ENST00000344754	ENSG00000088827	SIGLEC1	TRUE	TRUE
chr20	3694282	A	C	ENST00000344754	ENSG00000088827	SIGLEC1	TRUE	TRUE
chr20	3694282	A	T	ENST00000344754	ENSG00000088827	SIGLEC1	TRUE	TRUE
chr20	3694293	C	A	ENST00000344754	ENSG00000088827	SIGLEC1	TRUE	TRUE
chr20	3694299	C	A	ENST00000344754	ENSG00000088827	SIGLEC1	TRUE	TRUE
chr20	3694320	C	A	ENST00000344754	ENSG00000088827	SIGLEC1	TRUE	TRUE
chr20	3694374	C	A	ENST00000344754	ENSG00000088827	SIGLEC1	TRUE	TRUE
chr20	3694380	C	A	ENST00000344754	ENSG00000088827	SIGLEC1	TRUE	TRUE
chr20	3694392	G	A	ENST00000344754	ENSG00000088827	SIGLEC1	TRUE	TRUE
chr20	3694437	G	A	ENST00000344754	ENSG00000088827	SIGLEC1	TRUE	TRUE
chr20	3694462	G	T	ENST00000344754	ENSG00000088827	SIGLEC1	TRUE	TRUE
chr20	3694482	G	A	ENST00000344754	ENSG00000088827	SIGLEC1	TRUE	TRUE
chr20	3694485	C	A	ENST00000344754	ENSG00000088827	SIGLEC1	TRUE	TRUE
chr20	3694531	A	C	ENST00000344754	ENSG00000088827	SIGLEC1	TRUE	TRUE
chr20	3694531	A	T	ENST00000344754	ENSG00000088827	SIGLEC1	TRUE	TRUE
chr20	3694533	C	A	ENST00000344754	ENSG00000088827	SIGLEC1	TRUE	FALSE
chr20	3694533	C	G	ENST00000344754	ENSG00000088827	SIGLEC1	TRUE	FALSE
chr20	3694533	C	T	ENST00000344754	ENSG00000088827	SIGLEC1	TRUE	FALSE
chr20	3694534	T	A	ENST00000344754	ENSG00000088827	SIGLEC1	TRUE	FALSE
chr20	3694534	T	C	ENST00000344754	ENSG00000088827	SIGLEC1	TRUE	FALSE
chr20	3694534	T	G	ENST00000344754	ENSG00000088827	SIGLEC1	TRUE	FALSE
chr20	3694661	A	C	ENST00000344754	ENSG00000088827	SIGLEC1	FALSE	FALSE
chr20	3694661	A	G	ENST00000344754	ENSG00000088827	SIGLEC1	FALSE	FALSE
chr20	3694661	A	T	ENST00000344754	ENSG00000088827	SIGLEC1	FALSE	FALSE
chr20	3694662	C	A	ENST00000344754	ENSG00000088827	SIGLEC1	FALSE	FALSE
chr20	3694662	C	G	ENST00000344754	ENSG00000088827	SIGLEC1	FALSE	FALSE
chr20	3694662	C	T	ENST00000344754	ENSG00000088827	SIGLEC1	FALSE	FALSE
chr20	3694707	G	C	ENST00000344754	ENSG00000088827	SIGLEC1	TRUE	TRUE
chr20	3694707	G	T	ENST00000344754	ENSG00000088827	SIGLEC1	TRUE	TRUE
chr20	3694720	G	A	ENST00000344754	ENSG00000088827	SIGLEC1	TRUE	TRUE
chr20	3694726	G	A	ENST00000344754	ENSG00000088827	SIGLEC1	TRUE	TRUE
chr20	3694727	G	T	ENST00000344754	ENSG00000088827	SIGLEC1	TRUE	TRUE
chr20	3694733	A	C	ENST00000344754	ENSG00000088827	SIGLEC1	TRUE	TRUE
chr20	3694733	A	T	ENST00000344754	ENSG00000088827	SIGLEC1	TRUE	TRUE
chr20	3694747	G	A	ENST00000344754	ENSG00000088827	SIGLEC1	TRUE	TRUE
chr20	3694752	A	T	ENST00000344754	ENSG00000088827	SIGLEC1	TRUE	TRUE
chr20	3694782	G	T	ENST00000344754	ENSG00000088827	SIGLEC1	TRUE	TRUE
chr20	3694788	G	T	ENST00000344754	ENSG00000088827	SIGLEC1	TRUE	TRUE
chr20	3694792	C	A	ENST00000344754	ENSG00000088827	SIGLEC1	TRUE	TRUE
chr20	3694795	G	A	ENST00000344754	ENSG00000088827	SIGLEC1	TRUE	TRUE
chr20	3694804	G	A	ENST00000344754	ENSG00000088827	SIGLEC1	TRUE	TRUE
chr20	3694814	A	C	ENST00000344754	ENSG00000088827	SIGLEC1	TRUE	TRUE
chr20	3694814	A	T	ENST00000344754	ENSG00000088827	SIGLEC1	TRUE	TRUE
chr20	3694817	C	T	ENST00000344754	ENSG00000088827	SIGLEC1	TRUE	TRUE
chr20	3694818	C	T	ENST00000344754	ENSG00000088827	SIGLEC1	TRUE	TRUE
chr20	3694823	A	C	ENST00000344754	ENSG00000088827	SIGLEC1	TRUE	TRUE
chr20	3694823	A	T	ENST00000344754	ENSG00000088827	SIGLEC1	TRUE	TRUE
chr20	3694827	G	C	ENST00000344754	ENSG00000088827	SIGLEC1	TRUE	TRUE
chr20	3694827	G	T	ENST00000344754	ENSG00000088827	SIGLEC1	TRUE	TRUE
chr20	3694837	C	A	ENST00000344754	ENSG00000088827	SIGLEC1	TRUE	TRUE
chr20	3694846	C	A	ENST00000344754	ENSG00000088827	SIGLEC1	TRUE	TRUE
chr20	3694858	G	A	ENST00000344754	ENSG00000088827	SIGLEC1	TRUE	TRUE
chr20	3694859	G	T	ENST00000344754	ENSG00000088827	SIGLEC1	TRUE	TRUE
chr20	3694879	G	A	ENST00000344754	ENSG00000088827	SIGLEC1	TRUE	TRUE
chr20	3694885	C	A	ENST00000344754	ENSG00000088827	SIGLEC1	TRUE	TRUE
chr20	3694888	G	A	ENST00000344754	ENSG00000088827	SIGLEC1	TRUE	TRUE
chr20	3694894	C	A	ENST00000344754	ENSG00000088827	SIGLEC1	TRUE	TRUE
chr20	3694899	G	C	ENST00000344754	ENSG00000088827	SIGLEC1	TRUE	TRUE
chr20	3694899	G	T	ENST00000344754	ENSG00000088827	SIGLEC1	TRUE	TRUE
chr20	3694905	G	C	ENST00000344754	ENSG00000088827	SIGLEC1	TRUE	TRUE
chr20	3694905	G	T	ENST00000344754	ENSG00000088827	SIGLEC1	TRUE	TRUE
chr20	3694912	G	A	ENST00000344754	ENSG00000088827	SIGLEC1	TRUE	TRUE
chr20	3694916	C	T	ENST00000344754	ENSG00000088827	SIGLEC1	TRUE	TRUE
chr20	3694917	C	T	ENST00000344754	ENSG00000088827	SIGLEC1	TRUE	TRUE
chr20	3694924	C	A	ENST00000344754	ENSG00000088827	SIGLEC1	TRUE	FALSE
chr20	3694924	C	G	ENST00000344754	ENSG00000088827	SIGLEC1	TRUE	FALSE
chr20	3694924	C	T	ENST00000344754	ENSG00000088827	SIGLEC1	TRUE	FALSE
chr20	3694925	T	A	ENST00000344754	ENSG00000088827	SIGLEC1	TRUE	FALSE
chr20	3694925	T	C	ENST00000344754	ENSG00000088827	SIGLEC1	TRUE	FALSE
chr20	3694925	T	G	ENST00000344754	ENSG00000088827	SIGLEC1	TRUE	FALSE
chr20	3696584	A	C	ENST00000344754	ENSG00000088827	SIGLEC1	TRUE	FALSE
chr20	3696584	A	G	ENST00000344754	ENSG00000088827	SIGLEC1	FALSE	FALSE
chr20	3696584	A	T	ENST00000344754	ENSG00000088827	SIGLEC1	TRUE	FALSE
chr20	3696585	C	A	ENST00000344754	ENSG00000088827	SIGLEC1	TRUE	FALSE
chr20	3696585	C	G	ENST00000344754	ENSG00000088827	SIGLEC1	TRUE	FALSE
chr20	3696585	C	T	ENST00000344754	ENSG00000088827	SIGLEC1	TRUE	FALSE
chr20	3696586	C	A	ENST00000344754	ENSG00000088827	SIGLEC1	TRUE	TRUE
chr20	3696589	G	A	ENST00000344754	ENSG00000088827	SIGLEC1	TRUE	TRUE
chr20	3696595	G	A	ENST00000344754	ENSG00000088827	SIGLEC1	TRUE	TRUE
chr20	3696606	G	C	ENST00000344754	ENSG00000088827	SIGLEC1	TRUE	TRUE
chr20	3696606	G	T	ENST00000344754	ENSG00000088827	SIGLEC1	TRUE	TRUE
chr20	3696618	G	C	ENST00000344754	ENSG00000088827	SIGLEC1	TRUE	TRUE
chr20	3696618	G	T	ENST00000344754	ENSG00000088827	SIGLEC1	TRUE	TRUE
chr20	3696622	C	A	ENST00000344754	ENSG00000088827	SIGLEC1	TRUE	TRUE
chr20	3696640	C	A	ENST00000344754	ENSG00000088827	SIGLEC1	TRUE	TRUE
chr20	3696641	A	T	ENST00000344754	ENSG00000088827	SIGLEC1	TRUE	TRUE
chr20	3696647	G	C	ENST00000344754	ENSG00000088827	SIGLEC1	TRUE	TRUE
chr20	3696647	G	T	ENST00000344754	ENSG00000088827	SIGLEC1	TRUE	TRUE
chr20	3696676	C	A	ENST00000344754	ENSG00000088827	SIGLEC1	TRUE	TRUE
chr20	3696679	G	A	ENST00000344754	ENSG00000088827	SIGLEC1	TRUE	TRUE
chr20	3696685	C	A	ENST00000344754	ENSG00000088827	SIGLEC1	TRUE	TRUE
chr20	3696687	A	C	ENST00000344754	ENSG00000088827	SIGLEC1	TRUE	TRUE
chr20	3696687	A	T	ENST00000344754	ENSG00000088827	SIGLEC1	TRUE	TRUE
chr20	3696691	T	A	ENST00000344754	ENSG00000088827	SIGLEC1	TRUE	TRUE
chr20	3696706	C	A	ENST00000344754	ENSG00000088827	SIGLEC1	TRUE	TRUE
chr20	3696712	T	A	ENST00000344754	ENSG00000088827	SIGLEC1	TRUE	TRUE
chr20	3696718	G	A	ENST00000344754	ENSG00000088827	SIGLEC1	TRUE	TRUE
chr20	3696742	G	A	ENST00000344754	ENSG00000088827	SIGLEC1	TRUE	TRUE
chr20	3696772	C	A	ENST00000344754	ENSG00000088827	SIGLEC1	TRUE	TRUE
chr20	3696783	A	T	ENST00000344754	ENSG00000088827	SIGLEC1	TRUE	TRUE
chr20	3696792	A	T	ENST00000344754	ENSG00000088827	SIGLEC1	TRUE	TRUE
chr20	3696818	G	T	ENST00000344754	ENSG00000088827	SIGLEC1	TRUE	TRUE
chr20	3696844	G	A	ENST00000344754	ENSG00000088827	SIGLEC1	TRUE	TRUE
chr20	3696864	G	C	ENST00000344754	ENSG00000088827	SIGLEC1	TRUE	TRUE
chr20	3696864	G	T	ENST00000344754	ENSG00000088827	SIGLEC1	TRUE	TRUE
chr20	3696871	T	A	ENST00000344754	ENSG00000088827	SIGLEC1	TRUE	TRUE
chr20	3696887	A	C	ENST00000344754	ENSG00000088827	SIGLEC1	TRUE	TRUE
chr20	3696887	A	T	ENST00000344754	ENSG00000088827	SIGLEC1	TRUE	TRUE
chr20	3696889	C	A	ENST00000344754	ENSG00000088827	SIGLEC1	TRUE	FALSE
chr20	3696889	C	G	ENST00000344754	ENSG00000088827	SIGLEC1	TRUE	FALSE
chr20	3696889	C	T	ENST00000344754	ENSG00000088827	SIGLEC1	TRUE	FALSE
chr20	3696890	T	A	ENST00000344754	ENSG00000088827	SIGLEC1	TRUE	FALSE
chr20	3696890	T	C	ENST00000344754	ENSG00000088827	SIGLEC1	TRUE	FALSE
chr20	3696890	T	G	ENST00000344754	ENSG00000088827	SIGLEC1	TRUE	FALSE
chr20	3697083	A	C	ENST00000344754	ENSG00000088827	SIGLEC1	FALSE	FALSE
chr20	3697083	A	G	ENST00000344754	ENSG00000088827	SIGLEC1	FALSE	FALSE
chr20	3697083	A	T	ENST00000344754	ENSG00000088827	SIGLEC1	FALSE	FALSE
chr20	3697084	C	A	ENST00000344754	ENSG00000088827	SIGLEC1	FALSE	FALSE
chr20	3697084	C	G	ENST00000344754	ENSG00000088827	SIGLEC1	FALSE	FALSE
chr20	3697084	C	T	ENST00000344754	ENSG00000088827	SIGLEC1	FALSE	FALSE
chr20	3697118	G	A	ENST00000344754	ENSG00000088827	SIGLEC1	TRUE	TRUE
chr20	3697130	C	A	ENST00000344754	ENSG00000088827	SIGLEC1	TRUE	TRUE
chr20	3697143	G	T	ENST00000344754	ENSG00000088827	SIGLEC1	TRUE	TRUE
chr20	3697149	G	C	ENST00000344754	ENSG00000088827	SIGLEC1	TRUE	TRUE
chr20	3697149	G	T	ENST00000344754	ENSG00000088827	SIGLEC1	TRUE	TRUE
chr20	3697169	T	A	ENST00000344754	ENSG00000088827	SIGLEC1	TRUE	TRUE
chr20	3697196	C	A	ENST00000344754	ENSG00000088827	SIGLEC1	TRUE	TRUE
chr20	3697208	G	A	ENST00000344754	ENSG00000088827	SIGLEC1	TRUE	TRUE
chr20	3697212	C	T	ENST00000344754	ENSG00000088827	SIGLEC1	TRUE	TRUE
chr20	3697213	C	T	ENST00000344754	ENSG00000088827	SIGLEC1	TRUE	TRUE
chr20	3697229	G	A	ENST00000344754	ENSG00000088827	SIGLEC1	TRUE	TRUE
chr20	3697233	C	T	ENST00000344754	ENSG00000088827	SIGLEC1	TRUE	TRUE
chr20	3697234	C	T	ENST00000344754	ENSG00000088827	SIGLEC1	TRUE	TRUE
chr20	3697265	C	A	ENST00000344754	ENSG00000088827	SIGLEC1	TRUE	TRUE
chr20	3697278	G	T	ENST00000344754	ENSG00000088827	SIGLEC1	TRUE	TRUE
chr20	3697285	A	T	ENST00000344754	ENSG00000088827	SIGLEC1	TRUE	TRUE
chr20	3697295	C	A	ENST00000344754	ENSG00000088827	SIGLEC1	TRUE	TRUE
chr20	3697304	C	A	ENST00000344754	ENSG00000088827	SIGLEC1	TRUE	TRUE
chr20	3697307	G	A	ENST00000344754	ENSG00000088827	SIGLEC1	TRUE	TRUE
chr20	3697318	G	C	ENST00000344754	ENSG00000088827	SIGLEC1	TRUE	TRUE
chr20	3697318	G	T	ENST00000344754	ENSG00000088827	SIGLEC1	TRUE	TRUE
chr20	3697343	C	A	ENST00000344754	ENSG00000088827	SIGLEC1	FALSE	FALSE
chr20	3697343	C	G	ENST00000344754	ENSG00000088827	SIGLEC1	FALSE	FALSE
chr20	3697343	C	T	ENST00000344754	ENSG00000088827	SIGLEC1	FALSE	FALSE
chr20	3697344	T	A	ENST00000344754	ENSG00000088827	SIGLEC1	FALSE	FALSE
chr20	3697344	T	C	ENST00000344754	ENSG00000088827	SIGLEC1	FALSE	FALSE
chr20	3697344	T	G	ENST00000344754	ENSG00000088827	SIGLEC1	FALSE	FALSE
chr20	3697796	A	C	ENST00000344754	ENSG00000088827	SIGLEC1	TRUE	FALSE
chr20	3697796	A	G	ENST00000344754	ENSG00000088827	SIGLEC1	FALSE	FALSE
chr20	3697796	A	T	ENST00000344754	ENSG00000088827	SIGLEC1	TRUE	FALSE
chr20	3697797	C	A	ENST00000344754	ENSG00000088827	SIGLEC1	TRUE	FALSE
chr20	3697797	C	G	ENST00000344754	ENSG00000088827	SIGLEC1	TRUE	FALSE
chr20	3697797	C	T	ENST00000344754	ENSG00000088827	SIGLEC1	TRUE	FALSE
chr20	3697801	G	A	ENST00000344754	ENSG00000088827	SIGLEC1	TRUE	TRUE
chr20	3697818	G	C	ENST00000344754	ENSG00000088827	SIGLEC1	TRUE	TRUE
chr20	3697818	G	T	ENST00000344754	ENSG00000088827	SIGLEC1	TRUE	TRUE
chr20	3697852	C	A	ENST00000344754	ENSG00000088827	SIGLEC1	TRUE	TRUE
chr20	3697853	A	T	ENST00000344754	ENSG00000088827	SIGLEC1	TRUE	TRUE
chr20	3697859	G	C	ENST00000344754	ENSG00000088827	SIGLEC1	TRUE	TRUE
chr20	3697859	G	T	ENST00000344754	ENSG00000088827	SIGLEC1	TRUE	TRUE
chr20	3697863	A	T	ENST00000344754	ENSG00000088827	SIGLEC1	TRUE	TRUE
chr20	3697870	C	A	ENST00000344754	ENSG00000088827	SIGLEC1	TRUE	TRUE
chr20	3697873	C	A	ENST00000344754	ENSG00000088827	SIGLEC1	TRUE	TRUE
chr20	3697876	C	A	ENST00000344754	ENSG00000088827	SIGLEC1	TRUE	TRUE
chr20	3697881	A	T	ENST00000344754	ENSG00000088827	SIGLEC1	TRUE	TRUE
chr20	3697897	C	A	ENST00000344754	ENSG00000088827	SIGLEC1	TRUE	TRUE
chr20	3697908	A	T	ENST00000344754	ENSG00000088827	SIGLEC1	TRUE	TRUE
chr20	3697921	T	A	ENST00000344754	ENSG00000088827	SIGLEC1	TRUE	TRUE
chr20	3697930	T	A	ENST00000344754	ENSG00000088827	SIGLEC1	TRUE	TRUE
chr20	3697943	A	T	ENST00000344754	ENSG00000088827	SIGLEC1	TRUE	TRUE
chr20	3697952	A	T	ENST00000344754	ENSG00000088827	SIGLEC1	TRUE	TRUE
chr20	3697961	G	T	ENST00000344754	ENSG00000088827	SIGLEC1	TRUE	TRUE
chr20	3697974	G	C	ENST00000344754	ENSG00000088827	SIGLEC1	TRUE	TRUE
chr20	3697974	G	T	ENST00000344754	ENSG00000088827	SIGLEC1	TRUE	TRUE
chr20	3698005	T	A	ENST00000344754	ENSG00000088827	SIGLEC1	TRUE	TRUE
chr20	3698017	G	A	ENST00000344754	ENSG00000088827	SIGLEC1	TRUE	TRUE
chr20	3698048	G	T	ENST00000344754	ENSG00000088827	SIGLEC1	TRUE	TRUE
chr20	3698052	A	T	ENST00000344754	ENSG00000088827	SIGLEC1	TRUE	TRUE
chr20	3698065	G	A	ENST00000344754	ENSG00000088827	SIGLEC1	TRUE	TRUE
chr20	3698071	C	A	ENST00000344754	ENSG00000088827	SIGLEC1	TRUE	TRUE
chr20	3698122	G	A	ENST00000344754	ENSG00000088827	SIGLEC1	TRUE	TRUE
chr20	3698125	G	A	ENST00000344754	ENSG00000088827	SIGLEC1	TRUE	TRUE
chr20	3698132	G	C	ENST00000344754	ENSG00000088827	SIGLEC1	TRUE	TRUE
chr20	3698132	G	T	ENST00000344754	ENSG00000088827	SIGLEC1	TRUE	TRUE
chr20	3698134	C	A	ENST00000344754	ENSG00000088827	SIGLEC1	TRUE	FALSE
chr20	3698134	C	G	ENST00000344754	ENSG00000088827	SIGLEC1	TRUE	FALSE
chr20	3698134	C	T	ENST00000344754	ENSG00000088827	SIGLEC1	TRUE	FALSE
chr20	3698135	T	A	ENST00000344754	ENSG00000088827	SIGLEC1	TRUE	FALSE
chr20	3698135	T	C	ENST00000344754	ENSG00000088827	SIGLEC1	TRUE	FALSE
chr20	3698135	T	G	ENST00000344754	ENSG00000088827	SIGLEC1	TRUE	FALSE
chr20	3699200	A	C	ENST00000344754	ENSG00000088827	SIGLEC1	FALSE	FALSE
chr20	3699200	A	G	ENST00000344754	ENSG00000088827	SIGLEC1	FALSE	FALSE
chr20	3699200	A	T	ENST00000344754	ENSG00000088827	SIGLEC1	FALSE	FALSE
chr20	3699201	C	A	ENST00000344754	ENSG00000088827	SIGLEC1	FALSE	FALSE
chr20	3699201	C	G	ENST00000344754	ENSG00000088827	SIGLEC1	FALSE	FALSE
chr20	3699201	C	T	ENST00000344754	ENSG00000088827	SIGLEC1	FALSE	FALSE
chr20	3699225	G	T	ENST00000344754	ENSG00000088827	SIGLEC1	TRUE	TRUE
chr20	3699263	G	T	ENST00000344754	ENSG00000088827	SIGLEC1	TRUE	TRUE
chr20	3699269	G	C	ENST00000344754	ENSG00000088827	SIGLEC1	TRUE	TRUE
chr20	3699269	G	T	ENST00000344754	ENSG00000088827	SIGLEC1	TRUE	TRUE
chr20	3699273	G	C	ENST00000344754	ENSG00000088827	SIGLEC1	TRUE	TRUE
chr20	3699273	G	T	ENST00000344754	ENSG00000088827	SIGLEC1	TRUE	TRUE
chr20	3699328	C	A	ENST00000344754	ENSG00000088827	SIGLEC1	TRUE	TRUE
chr20	3699343	C	A	ENST00000344754	ENSG00000088827	SIGLEC1	TRUE	TRUE
chr20	3699350	G	C	ENST00000344754	ENSG00000088827	SIGLEC1	TRUE	TRUE
chr20	3699350	G	T	ENST00000344754	ENSG00000088827	SIGLEC1	TRUE	TRUE
chr20	3699353	C	T	ENST00000344754	ENSG00000088827	SIGLEC1	TRUE	TRUE
chr20	3699354	C	T	ENST00000344754	ENSG00000088827	SIGLEC1	TRUE	TRUE
chr20	3699394	T	A	ENST00000344754	ENSG00000088827	SIGLEC1	TRUE	TRUE
chr20	3699395	G	T	ENST00000344754	ENSG00000088827	SIGLEC1	TRUE	TRUE
chr20	3699415	G	A	ENST00000344754	ENSG00000088827	SIGLEC1	TRUE	TRUE
chr20	3699418	C	A	ENST00000344754	ENSG00000088827	SIGLEC1	TRUE	TRUE
chr20	3699421	C	A	ENST00000344754	ENSG00000088827	SIGLEC1	TRUE	TRUE
chr20	3699430	C	A	ENST00000344754	ENSG00000088827	SIGLEC1	TRUE	TRUE
chr20	3699460	C	A	ENST00000344754	ENSG00000088827	SIGLEC1	TRUE	FALSE
chr20	3699460	C	G	ENST00000344754	ENSG00000088827	SIGLEC1	TRUE	FALSE
chr20	3699460	C	T	ENST00000344754	ENSG00000088827	SIGLEC1	TRUE	FALSE
chr20	3699461	T	A	ENST00000344754	ENSG00000088827	SIGLEC1	TRUE	FALSE
chr20	3699461	T	C	ENST00000344754	ENSG00000088827	SIGLEC1	TRUE	FALSE
chr20	3699461	T	G	ENST00000344754	ENSG00000088827	SIGLEC1	TRUE	FALSE
chr20	3701340	A	C	ENST00000344754	ENSG00000088827	SIGLEC1	TRUE	FALSE
chr20	3701340	A	G	ENST00000344754	ENSG00000088827	SIGLEC1	TRUE	FALSE
chr20	3701340	A	T	ENST00000344754	ENSG00000088827	SIGLEC1	TRUE	FALSE
chr20	3701341	C	A	ENST00000344754	ENSG00000088827	SIGLEC1	TRUE	FALSE
chr20	3701341	C	G	ENST00000344754	ENSG00000088827	SIGLEC1	TRUE	FALSE
chr20	3701341	C	T	ENST00000344754	ENSG00000088827	SIGLEC1	TRUE	FALSE
chr20	3701378	C	A	ENST00000344754	ENSG00000088827	SIGLEC1	TRUE	TRUE
chr20	3701395	G	C	ENST00000344754	ENSG00000088827	SIGLEC1	TRUE	TRUE
chr20	3701395	G	T	ENST00000344754	ENSG00000088827	SIGLEC1	TRUE	TRUE
chr20	3701397	G	T	ENST00000344754	ENSG00000088827	SIGLEC1	TRUE	TRUE
chr20	3701402	T	A	ENST00000344754	ENSG00000088827	SIGLEC1	TRUE	TRUE
chr20	3701403	G	C	ENST00000344754	ENSG00000088827	SIGLEC1	TRUE	TRUE
chr20	3701403	G	T	ENST00000344754	ENSG00000088827	SIGLEC1	TRUE	TRUE
chr20	3701408	C	A	ENST00000344754	ENSG00000088827	SIGLEC1	TRUE	TRUE
chr20	3701423	C	A	ENST00000344754	ENSG00000088827	SIGLEC1	TRUE	TRUE
chr20	3701426	C	A	ENST00000344754	ENSG00000088827	SIGLEC1	TRUE	TRUE
chr20	3701435	G	A	ENST00000344754	ENSG00000088827	SIGLEC1	TRUE	TRUE
chr20	3701441	C	A	ENST00000344754	ENSG00000088827	SIGLEC1	TRUE	TRUE
chr20	3701533	G	C	ENST00000344754	ENSG00000088827	SIGLEC1	TRUE	TRUE
chr20	3701533	G	T	ENST00000344754	ENSG00000088827	SIGLEC1	TRUE	TRUE
chr20	3701558	C	A	ENST00000344754	ENSG00000088827	SIGLEC1	TRUE	TRUE
chr20	3701571	G	T	ENST00000344754	ENSG00000088827	SIGLEC1	TRUE	TRUE
chr20	3701594	C	A	ENST00000344754	ENSG00000088827	SIGLEC1	TRUE	TRUE
chr20	3701600	G	A	ENST00000344754	ENSG00000088827	SIGLEC1	TRUE	TRUE
chr20	3701606	C	A	ENST00000344754	ENSG00000088827	SIGLEC1	TRUE	TRUE
chr20	3701642	C	A	ENST00000344754	ENSG00000088827	SIGLEC1	TRUE	FALSE
chr20	3701642	C	G	ENST00000344754	ENSG00000088827	SIGLEC1	TRUE	FALSE
chr20	3701642	C	T	ENST00000344754	ENSG00000088827	SIGLEC1	TRUE	FALSE
chr20	3701643	T	A	ENST00000344754	ENSG00000088827	SIGLEC1	TRUE	FALSE
chr20	3701643	T	C	ENST00000344754	ENSG00000088827	SIGLEC1	TRUE	FALSE
chr20	3701643	T	G	ENST00000344754	ENSG00000088827	SIGLEC1	TRUE	FALSE
chr20	3703195	A	C	ENST00000344754	ENSG00000088827	SIGLEC1	TRUE	FALSE
chr20	3703195	A	G	ENST00000344754	ENSG00000088827	SIGLEC1	TRUE	FALSE
chr20	3703195	A	T	ENST00000344754	ENSG00000088827	SIGLEC1	TRUE	FALSE
chr20	3703196	C	A	ENST00000344754	ENSG00000088827	SIGLEC1	TRUE	FALSE
chr20	3703196	C	G	ENST00000344754	ENSG00000088827	SIGLEC1	TRUE	FALSE
chr20	3703196	C	T	ENST00000344754	ENSG00000088827	SIGLEC1	TRUE	FALSE
chr20	3703223	G	T	ENST00000344754	ENSG00000088827	SIGLEC1	TRUE	TRUE
chr20	3703230	C	A	ENST00000344754	ENSG00000088827	SIGLEC1	TRUE	TRUE
chr20	3703248	G	A	ENST00000344754	ENSG00000088827	SIGLEC1	TRUE	TRUE
chr20	3703254	C	A	ENST00000344754	ENSG00000088827	SIGLEC1	TRUE	TRUE
chr20	3703255	A	T	ENST00000344754	ENSG00000088827	SIGLEC1	TRUE	TRUE
chr20	3703261	G	C	ENST00000344754	ENSG00000088827	SIGLEC1	TRUE	TRUE
chr20	3703261	G	T	ENST00000344754	ENSG00000088827	SIGLEC1	TRUE	TRUE
chr20	3703289	A	T	ENST00000344754	ENSG00000088827	SIGLEC1	TRUE	TRUE
chr20	3703323	C	A	ENST00000344754	ENSG00000088827	SIGLEC1	TRUE	TRUE
chr20	3703341	T	A	ENST00000344754	ENSG00000088827	SIGLEC1	TRUE	TRUE
chr20	3703342	G	C	ENST00000344754	ENSG00000088827	SIGLEC1	TRUE	TRUE
chr20	3703342	G	T	ENST00000344754	ENSG00000088827	SIGLEC1	TRUE	TRUE
chr20	3703345	C	T	ENST00000344754	ENSG00000088827	SIGLEC1	TRUE	TRUE
chr20	3703346	C	T	ENST00000344754	ENSG00000088827	SIGLEC1	TRUE	TRUE
chr20	3703351	G	C	ENST00000344754	ENSG00000088827	SIGLEC1	TRUE	TRUE
chr20	3703351	G	T	ENST00000344754	ENSG00000088827	SIGLEC1	TRUE	TRUE
chr20	3703374	C	A	ENST00000344754	ENSG00000088827	SIGLEC1	TRUE	TRUE
chr20	3703387	G	T	ENST00000344754	ENSG00000088827	SIGLEC1	TRUE	TRUE
chr20	3703407	G	A	ENST00000344754	ENSG00000088827	SIGLEC1	TRUE	TRUE
chr20	3703413	C	A	ENST00000344754	ENSG00000088827	SIGLEC1	TRUE	TRUE
chr20	3703440	G	A	ENST00000344754	ENSG00000088827	SIGLEC1	TRUE	TRUE
chr20	3703446	C	A	ENST00000344754	ENSG00000088827	SIGLEC1	TRUE	TRUE
chr20	3703452	C	A	ENST00000344754	ENSG00000088827	SIGLEC1	TRUE	FALSE
chr20	3703452	C	G	ENST00000344754	ENSG00000088827	SIGLEC1	TRUE	FALSE
chr20	3703452	C	T	ENST00000344754	ENSG00000088827	SIGLEC1	TRUE	FALSE
chr20	3703453	T	A	ENST00000344754	ENSG00000088827	SIGLEC1	TRUE	FALSE
chr20	3703453	T	C	ENST00000344754	ENSG00000088827	SIGLEC1	TRUE	FALSE
chr20	3703453	T	G	ENST00000344754	ENSG00000088827	SIGLEC1	TRUE	FALSE
chr20	3703823	A	C	ENST00000344754	ENSG00000088827	SIGLEC1	TRUE	FALSE
chr20	3703823	A	G	ENST00000344754	ENSG00000088827	SIGLEC1	TRUE	FALSE
chr20	3703823	A	T	ENST00000344754	ENSG00000088827	SIGLEC1	TRUE	FALSE
chr20	3703824	C	A	ENST00000344754	ENSG00000088827	SIGLEC1	TRUE	FALSE
chr20	3703824	C	G	ENST00000344754	ENSG00000088827	SIGLEC1	TRUE	FALSE
chr20	3703824	C	T	ENST00000344754	ENSG00000088827	SIGLEC1	TRUE	FALSE
chr20	3703851	G	C	ENST00000344754	ENSG00000088827	SIGLEC1	TRUE	TRUE
chr20	3703851	G	T	ENST00000344754	ENSG00000088827	SIGLEC1	TRUE	TRUE
chr20	3703857	A	T	ENST00000344754	ENSG00000088827	SIGLEC1	TRUE	TRUE
chr20	3703876	C	A	ENST00000344754	ENSG00000088827	SIGLEC1	TRUE	TRUE
chr20	3703882	G	A	ENST00000344754	ENSG00000088827	SIGLEC1	TRUE	TRUE
chr20	3703883	G	T	ENST00000344754	ENSG00000088827	SIGLEC1	TRUE	TRUE
chr20	3703889	G	C	ENST00000344754	ENSG00000088827	SIGLEC1	TRUE	TRUE
chr20	3703889	G	T	ENST00000344754	ENSG00000088827	SIGLEC1	TRUE	TRUE
chr20	3703907	C	T	ENST00000344754	ENSG00000088827	SIGLEC1	TRUE	TRUE
chr20	3703908	C	T	ENST00000344754	ENSG00000088827	SIGLEC1	TRUE	TRUE
chr20	3703918	G	A	ENST00000344754	ENSG00000088827	SIGLEC1	TRUE	TRUE
chr20	3703942	T	A	ENST00000344754	ENSG00000088827	SIGLEC1	TRUE	TRUE
chr20	3703948	G	A	ENST00000344754	ENSG00000088827	SIGLEC1	TRUE	TRUE
chr20	3703966	T	A	ENST00000344754	ENSG00000088827	SIGLEC1	TRUE	TRUE
chr20	3703970	C	T	ENST00000344754	ENSG00000088827	SIGLEC1	TRUE	TRUE
chr20	3703971	C	T	ENST00000344754	ENSG00000088827	SIGLEC1	TRUE	TRUE
chr20	3703975	T	A	ENST00000344754	ENSG00000088827	SIGLEC1	TRUE	TRUE
chr20	3703994	G	C	ENST00000344754	ENSG00000088827	SIGLEC1	TRUE	TRUE
chr20	3703994	G	T	ENST00000344754	ENSG00000088827	SIGLEC1	TRUE	TRUE
chr20	3704011	G	A	ENST00000344754	ENSG00000088827	SIGLEC1	TRUE	TRUE
chr20	3704012	G	T	ENST00000344754	ENSG00000088827	SIGLEC1	TRUE	TRUE
chr20	3704032	C	A	ENST00000344754	ENSG00000088827	SIGLEC1	TRUE	TRUE
chr20	3704055	G	T	ENST00000344754	ENSG00000088827	SIGLEC1	TRUE	TRUE
chr20	3704074	T	A	ENST00000344754	ENSG00000088827	SIGLEC1	TRUE	TRUE
chr20	3704083	T	A	ENST00000344754	ENSG00000088827	SIGLEC1	TRUE	TRUE
chr20	3704090	A	C	ENST00000344754	ENSG00000088827	SIGLEC1	TRUE	TRUE
chr20	3704090	A	T	ENST00000344754	ENSG00000088827	SIGLEC1	TRUE	TRUE
chr20	3704092	C	A	ENST00000344754	ENSG00000088827	SIGLEC1	TRUE	FALSE
chr20	3704092	C	G	ENST00000344754	ENSG00000088827	SIGLEC1	TRUE	FALSE
chr20	3704092	C	T	ENST00000344754	ENSG00000088827	SIGLEC1	TRUE	FALSE
chr20	3704093	T	A	ENST00000344754	ENSG00000088827	SIGLEC1	TRUE	FALSE
chr20	3704093	T	C	ENST00000344754	ENSG00000088827	SIGLEC1	TRUE	FALSE
chr20	3704093	T	G	ENST00000344754	ENSG00000088827	SIGLEC1	TRUE	FALSE
chr20	3705742	A	C	ENST00000344754	ENSG00000088827	SIGLEC1	TRUE	FALSE
chr20	3705742	A	G	ENST00000344754	ENSG00000088827	SIGLEC1	TRUE	FALSE
chr20	3705742	A	T	ENST00000344754	ENSG00000088827	SIGLEC1	TRUE	FALSE
chr20	3705743	C	A	ENST00000344754	ENSG00000088827	SIGLEC1	TRUE	FALSE
chr20	3705743	C	G	ENST00000344754	ENSG00000088827	SIGLEC1	TRUE	FALSE
chr20	3705743	C	T	ENST00000344754	ENSG00000088827	SIGLEC1	TRUE	FALSE
chr20	3705747	T	A	ENST00000344754	ENSG00000088827	SIGLEC1	TRUE	TRUE
chr20	3705753	G	A	ENST00000344754	ENSG00000088827	SIGLEC1	TRUE	TRUE
chr20	3705765	C	A	ENST00000344754	ENSG00000088827	SIGLEC1	TRUE	TRUE
chr20	3705771	G	A	ENST00000344754	ENSG00000088827	SIGLEC1	TRUE	TRUE
chr20	3705798	G	A	ENST00000344754	ENSG00000088827	SIGLEC1	TRUE	TRUE
chr20	3705799	G	T	ENST00000344754	ENSG00000088827	SIGLEC1	TRUE	TRUE
chr20	3705825	G	A	ENST00000344754	ENSG00000088827	SIGLEC1	TRUE	TRUE
chr20	3705826	C	T	ENST00000344754	ENSG00000088827	SIGLEC1	TRUE	TRUE
chr20	3705827	C	T	ENST00000344754	ENSG00000088827	SIGLEC1	TRUE	TRUE
chr20	3705852	C	A	ENST00000344754	ENSG00000088827	SIGLEC1	TRUE	TRUE
chr20	3705876	C	A	ENST00000344754	ENSG00000088827	SIGLEC1	TRUE	TRUE
chr20	3705882	T	A	ENST00000344754	ENSG00000088827	SIGLEC1	TRUE	TRUE
chr20	3705885	G	A	ENST00000344754	ENSG00000088827	SIGLEC1	TRUE	TRUE
chr20	3705918	G	A	ENST00000344754	ENSG00000088827	SIGLEC1	TRUE	TRUE
chr20	3705924	G	A	ENST00000344754	ENSG00000088827	SIGLEC1	TRUE	TRUE
chr20	3705925	C	T	ENST00000344754	ENSG00000088827	SIGLEC1	TRUE	TRUE
chr20	3705926	C	T	ENST00000344754	ENSG00000088827	SIGLEC1	TRUE	TRUE
chr20	3705930	G	A	ENST00000344754	ENSG00000088827	SIGLEC1	TRUE	TRUE
chr20	3705936	T	A	ENST00000344754	ENSG00000088827	SIGLEC1	TRUE	TRUE
chr20	3705942	G	A	ENST00000344754	ENSG00000088827	SIGLEC1	TRUE	TRUE
chr20	3705945	C	A	ENST00000344754	ENSG00000088827	SIGLEC1	TRUE	TRUE
chr20	3705948	G	A	ENST00000344754	ENSG00000088827	SIGLEC1	TRUE	TRUE
chr20	3705952	G	T	ENST00000344754	ENSG00000088827	SIGLEC1	TRUE	TRUE
chr20	3705958	G	C	ENST00000344754	ENSG00000088827	SIGLEC1	TRUE	TRUE
chr20	3705958	G	T	ENST00000344754	ENSG00000088827	SIGLEC1	TRUE	TRUE
chr20	3705970	G	T	ENST00000344754	ENSG00000088827	SIGLEC1	TRUE	TRUE
chr20	3705987	C	A	ENST00000344754	ENSG00000088827	SIGLEC1	TRUE	TRUE
chr20	3705996	C	A	ENST00000344754	ENSG00000088827	SIGLEC1	TRUE	TRUE
chr20	3706005	C	A	ENST00000344754	ENSG00000088827	SIGLEC1	TRUE	TRUE
chr20	3706038	C	A	ENST00000344754	ENSG00000088827	SIGLEC1	TRUE	TRUE
chr20	3706041	C	A	ENST00000344754	ENSG00000088827	SIGLEC1	TRUE	FALSE
chr20	3706041	C	G	ENST00000344754	ENSG00000088827	SIGLEC1	TRUE	FALSE
chr20	3706041	C	T	ENST00000344754	ENSG00000088827	SIGLEC1	TRUE	FALSE
chr20	3706042	T	A	ENST00000344754	ENSG00000088827	SIGLEC1	TRUE	FALSE
chr20	3706042	T	C	ENST00000344754	ENSG00000088827	SIGLEC1	TRUE	FALSE
chr20	3706042	T	G	ENST00000344754	ENSG00000088827	SIGLEC1	TRUE	FALSE
chr20	3706345	A	C	ENST00000344754	ENSG00000088827	SIGLEC1	TRUE	FALSE
chr20	3706345	A	G	ENST00000344754	ENSG00000088827	SIGLEC1	TRUE	FALSE
chr20	3706345	A	T	ENST00000344754	ENSG00000088827	SIGLEC1	TRUE	FALSE
chr20	3706346	C	A	ENST00000344754	ENSG00000088827	SIGLEC1	TRUE	FALSE
chr20	3706346	C	G	ENST00000344754	ENSG00000088827	SIGLEC1	TRUE	FALSE
chr20	3706346	C	T	ENST00000344754	ENSG00000088827	SIGLEC1	TRUE	FALSE
chr20	3706347	C	A	ENST00000344754	ENSG00000088827	SIGLEC1	TRUE	TRUE
chr20	3706361	A	T	ENST00000344754	ENSG00000088827	SIGLEC1	TRUE	TRUE
chr20	3706371	T	A	ENST00000344754	ENSG00000088827	SIGLEC1	TRUE	TRUE
chr20	3706379	G	C	ENST00000344754	ENSG00000088827	SIGLEC1	TRUE	TRUE
chr20	3706379	G	T	ENST00000344754	ENSG00000088827	SIGLEC1	TRUE	TRUE
chr20	3706381	C	T	ENST00000344754	ENSG00000088827	SIGLEC1	TRUE	TRUE
chr20	3706382	C	T	ENST00000344754	ENSG00000088827	SIGLEC1	TRUE	TRUE
chr20	3706395	C	A	ENST00000344754	ENSG00000088827	SIGLEC1	TRUE	TRUE
chr20	3706404	C	A	ENST00000344754	ENSG00000088827	SIGLEC1	TRUE	TRUE
chr20	3706417	G	C	ENST00000344754	ENSG00000088827	SIGLEC1	TRUE	TRUE
chr20	3706417	G	T	ENST00000344754	ENSG00000088827	SIGLEC1	TRUE	TRUE
chr20	3706434	C	A	ENST00000344754	ENSG00000088827	SIGLEC1	TRUE	TRUE
chr20	3706440	G	A	ENST00000344754	ENSG00000088827	SIGLEC1	TRUE	TRUE
chr20	3706449	T	A	ENST00000344754	ENSG00000088827	SIGLEC1	TRUE	TRUE
chr20	3706462	G	T	ENST00000344754	ENSG00000088827	SIGLEC1	TRUE	TRUE
chr20	3706476	C	A	ENST00000344754	ENSG00000088827	SIGLEC1	TRUE	TRUE
chr20	3706494	C	A	ENST00000344754	ENSG00000088827	SIGLEC1	TRUE	TRUE
chr20	3706518	C	A	ENST00000344754	ENSG00000088827	SIGLEC1	TRUE	TRUE
chr20	3706527	T	A	ENST00000344754	ENSG00000088827	SIGLEC1	TRUE	TRUE
chr20	3706538	G	T	ENST00000344754	ENSG00000088827	SIGLEC1	TRUE	TRUE
chr20	3706554	G	A	ENST00000344754	ENSG00000088827	SIGLEC1	TRUE	TRUE
chr20	3706560	G	A	ENST00000344754	ENSG00000088827	SIGLEC1	TRUE	TRUE
chr20	3706565	G	T	ENST00000344754	ENSG00000088827	SIGLEC1	TRUE	TRUE
chr20	3706567	G	C	ENST00000344754	ENSG00000088827	SIGLEC1	TRUE	TRUE
chr20	3706567	G	T	ENST00000344754	ENSG00000088827	SIGLEC1	TRUE	TRUE
chr20	3706573	G	C	ENST00000344754	ENSG00000088827	SIGLEC1	TRUE	TRUE
chr20	3706573	G	T	ENST00000344754	ENSG00000088827	SIGLEC1	TRUE	TRUE
chr20	3706576	G	C	ENST00000344754	ENSG00000088827	SIGLEC1	TRUE	TRUE
chr20	3706576	G	T	ENST00000344754	ENSG00000088827	SIGLEC1	TRUE	TRUE
chr20	3706579	C	T	ENST00000344754	ENSG00000088827	SIGLEC1	TRUE	TRUE
chr20	3706580	C	T	ENST00000344754	ENSG00000088827	SIGLEC1	TRUE	TRUE
chr20	3706608	C	A	ENST00000344754	ENSG00000088827	SIGLEC1	TRUE	TRUE
chr20	3706633	G	T	ENST00000344754	ENSG00000088827	SIGLEC1	TRUE	TRUE
chr20	3706648	G	T	ENST00000344754	ENSG00000088827	SIGLEC1	TRUE	TRUE
chr20	3706659	T	A	ENST00000344754	ENSG00000088827	SIGLEC1	TRUE	TRUE
chr20	3706668	G	A	ENST00000344754	ENSG00000088827	SIGLEC1	TRUE	TRUE
chr20	3706677	G	A	ENST00000344754	ENSG00000088827	SIGLEC1	TRUE	TRUE
chr20	3706693	C	T	ENST00000344754	ENSG00000088827	SIGLEC1	TRUE	FALSE
chr20	3706694	C	T	ENST00000344754	ENSG00000088827	SIGLEC1	TRUE	FALSE
chr20	3706697	G	C	ENST00000344754	ENSG00000088827	SIGLEC1	TRUE	FALSE
chr20	3706697	G	T	ENST00000344754	ENSG00000088827	SIGLEC1	TRUE	FALSE
chr20	3706704	G	A	ENST00000344754	ENSG00000088827	SIGLEC1	FALSE	FALSE
chr20	3706707	C	A	ENST00000344754	ENSG00000088827	SIGLEC1	FALSE	FALSE
chr20	3706707	C	G	ENST00000344754	ENSG00000088827	SIGLEC1	FALSE	FALSE
chr20	3706707	C	T	ENST00000344754	ENSG00000088827	SIGLEC1	FALSE	FALSE
chr20	3706708	T	A	ENST00000344754	ENSG00000088827	SIGLEC1	FALSE	FALSE
chr20	3706708	T	C	ENST00000344754	ENSG00000088827	SIGLEC1	FALSE	FALSE
chr20	3706708	T	G	ENST00000344754	ENSG00000088827	SIGLEC1	FALSE	FALSE
chr20	3707078	A	C	ENST00000344754	ENSG00000088827	SIGLEC1	FALSE	FALSE
chr20	3707078	A	G	ENST00000344754	ENSG00000088827	SIGLEC1	FALSE	FALSE
chr20	3707078	A	T	ENST00000344754	ENSG00000088827	SIGLEC1	FALSE	FALSE
chr20	3707079	C	A	ENST00000344754	ENSG00000088827	SIGLEC1	FALSE	FALSE
chr20	3707079	C	G	ENST00000344754	ENSG00000088827	SIGLEC1	FALSE	FALSE
chr20	3707079	C	T	ENST00000344754	ENSG00000088827	SIGLEC1	FALSE	FALSE
chr20	3707094	G	C	ENST00000344754	ENSG00000088827	SIGLEC1	FALSE	FALSE
chr20	3707094	G	T	ENST00000344754	ENSG00000088827	SIGLEC1	FALSE	FALSE
chr20	3707113	T	A	ENST00000344754	ENSG00000088827	SIGLEC1	FALSE	FALSE
chr20	3707118	A	T	ENST00000344754	ENSG00000088827	SIGLEC1	FALSE	FALSE
chr20	3707238	C	A	ENST00000344754	ENSG00000088827	SIGLEC1	FALSE	FALSE
chr20	3707238	C	G	ENST00000344754	ENSG00000088827	SIGLEC1	FALSE	FALSE
chr20	3707238	C	T	ENST00000344754	ENSG00000088827	SIGLEC1	FALSE	FALSE
chr20	3707239	T	A	ENST00000344754	ENSG00000088827	SIGLEC1	FALSE	FALSE
chr20	3707239	T	C	ENST00000344754	ENSG00000088827	SIGLEC1	FALSE	FALSE
chr20	3707239	T	G	ENST00000344754	ENSG00000088827	SIGLEC1	FALSE	FALSE
chr20	3712468	A	C	ENST00000344754	ENSG00000088827	SIGLEC1	FALSE	FALSE
chr20	3712468	A	G	ENST00000344754	ENSG00000088827	SIGLEC1	FALSE	FALSE
chr20	3712468	A	T	ENST00000344754	ENSG00000088827	SIGLEC1	FALSE	FALSE
chr20	3712469	C	A	ENST00000344754	ENSG00000088827	SIGLEC1	FALSE	FALSE
chr20	3712469	C	G	ENST00000344754	ENSG00000088827	SIGLEC1	FALSE	FALSE
chr20	3712469	C	T	ENST00000344754	ENSG00000088827	SIGLEC1	FALSE	FALSE
chr20	3732795	G	A	ENST00000254963	ENSG00000132622	HSPA12B	TRUE	FALSE
chr20	3732795	G	C	ENST00000254963	ENSG00000132622	HSPA12B	TRUE	FALSE
chr20	3732795	G	T	ENST00000254963	ENSG00000132622	HSPA12B	TRUE	FALSE
chr20	3732796	T	A	ENST00000254963	ENSG00000132622	HSPA12B	TRUE	FALSE
chr20	3732796	T	C	ENST00000254963	ENSG00000132622	HSPA12B	FALSE	FALSE
chr20	3732796	T	G	ENST00000254963	ENSG00000132622	HSPA12B	TRUE	FALSE
chr20	3738656	A	C	ENST00000254963	ENSG00000132622	HSPA12B	TRUE	FALSE
chr20	3738656	A	G	ENST00000254963	ENSG00000132622	HSPA12B	TRUE	FALSE
chr20	3738656	A	T	ENST00000254963	ENSG00000132622	HSPA12B	TRUE	FALSE
chr20	3738657	G	A	ENST00000254963	ENSG00000132622	HSPA12B	TRUE	FALSE
chr20	3738657	G	C	ENST00000254963	ENSG00000132622	HSPA12B	TRUE	FALSE
chr20	3738657	G	T	ENST00000254963	ENSG00000132622	HSPA12B	TRUE	FALSE
chr20	3738679	T	A	ENST00000254963	ENSG00000132622	HSPA12B	FALSE	FALSE
chr20	3738690	G	T	ENST00000254963	ENSG00000132622	HSPA12B	FALSE	FALSE
chr20	3738702	C	T	ENST00000254963	ENSG00000132622	HSPA12B	FALSE	FALSE
chr20	3738713	C	A	ENST00000254963	ENSG00000132622	HSPA12B	FALSE	FALSE
chr20	3738713	C	G	ENST00000254963	ENSG00000132622	HSPA12B	FALSE	FALSE
chr20	3738718	G	A	ENST00000254963	ENSG00000132622	HSPA12B	TRUE	FALSE
chr20	3738718	G	C	ENST00000254963	ENSG00000132622	HSPA12B	TRUE	FALSE
chr20	3738718	G	T	ENST00000254963	ENSG00000132622	HSPA12B	TRUE	FALSE
chr20	3738719	T	A	ENST00000254963	ENSG00000132622	HSPA12B	TRUE	FALSE
chr20	3738719	T	C	ENST00000254963	ENSG00000132622	HSPA12B	TRUE	FALSE
chr20	3738719	T	G	ENST00000254963	ENSG00000132622	HSPA12B	TRUE	FALSE
chr20	3740813	A	C	ENST00000254963	ENSG00000132622	HSPA12B	TRUE	FALSE
chr20	3740813	A	G	ENST00000254963	ENSG00000132622	HSPA12B	TRUE	FALSE
chr20	3740813	A	T	ENST00000254963	ENSG00000132622	HSPA12B	TRUE	FALSE
chr20	3740814	G	A	ENST00000254963	ENSG00000132622	HSPA12B	TRUE	FALSE
chr20	3740814	G	C	ENST00000254963	ENSG00000132622	HSPA12B	TRUE	FALSE
chr20	3740814	G	T	ENST00000254963	ENSG00000132622	HSPA12B	TRUE	FALSE
chr20	3740826	G	T	ENST00000254963	ENSG00000132622	HSPA12B	TRUE	FALSE
chr20	3740868	C	T	ENST00000254963	ENSG00000132622	HSPA12B	TRUE	TRUE
chr20	3740871	G	T	ENST00000254963	ENSG00000132622	HSPA12B	TRUE	TRUE
chr20	3740879	C	A	ENST00000254963	ENSG00000132622	HSPA12B	TRUE	TRUE
chr20	3740902	C	A	ENST00000254963	ENSG00000132622	HSPA12B	TRUE	TRUE
chr20	3740904	C	T	ENST00000254963	ENSG00000132622	HSPA12B	TRUE	TRUE
chr20	3740913	G	A	ENST00000254963	ENSG00000132622	HSPA12B	TRUE	FALSE
chr20	3740913	G	C	ENST00000254963	ENSG00000132622	HSPA12B	TRUE	FALSE
chr20	3740913	G	T	ENST00000254963	ENSG00000132622	HSPA12B	TRUE	FALSE
chr20	3740914	T	A	ENST00000254963	ENSG00000132622	HSPA12B	TRUE	FALSE
chr20	3740914	T	C	ENST00000254963	ENSG00000132622	HSPA12B	TRUE	FALSE
chr20	3740914	T	G	ENST00000254963	ENSG00000132622	HSPA12B	TRUE	FALSE
chr20	3742282	A	C	ENST00000254963	ENSG00000132622	HSPA12B	TRUE	FALSE
chr20	3742282	A	G	ENST00000254963	ENSG00000132622	HSPA12B	TRUE	FALSE
chr20	3742282	A	T	ENST00000254963	ENSG00000132622	HSPA12B	TRUE	FALSE
chr20	3742283	G	A	ENST00000254963	ENSG00000132622	HSPA12B	TRUE	FALSE
chr20	3742283	G	C	ENST00000254963	ENSG00000132622	HSPA12B	TRUE	FALSE
chr20	3742283	G	T	ENST00000254963	ENSG00000132622	HSPA12B	TRUE	FALSE
chr20	3742284	A	T	ENST00000254963	ENSG00000132622	HSPA12B	TRUE	TRUE
chr20	3742290	G	T	ENST00000254963	ENSG00000132622	HSPA12B	TRUE	TRUE
chr20	3742296	C	T	ENST00000254963	ENSG00000132622	HSPA12B	TRUE	TRUE
chr20	3742305	C	T	ENST00000254963	ENSG00000132622	HSPA12B	TRUE	TRUE
chr20	3742308	C	T	ENST00000254963	ENSG00000132622	HSPA12B	TRUE	TRUE
chr20	3742364	T	A	ENST00000254963	ENSG00000132622	HSPA12B	TRUE	TRUE
chr20	3742364	T	G	ENST00000254963	ENSG00000132622	HSPA12B	TRUE	TRUE
chr20	3742389	G	T	ENST00000254963	ENSG00000132622	HSPA12B	TRUE	TRUE
chr20	3742409	G	A	ENST00000254963	ENSG00000132622	HSPA12B	TRUE	FALSE
chr20	3742409	G	C	ENST00000254963	ENSG00000132622	HSPA12B	TRUE	FALSE
chr20	3742409	G	T	ENST00000254963	ENSG00000132622	HSPA12B	TRUE	FALSE
chr20	3742410	T	A	ENST00000254963	ENSG00000132622	HSPA12B	TRUE	FALSE
chr20	3742410	T	C	ENST00000254963	ENSG00000132622	HSPA12B	TRUE	FALSE
chr20	3742410	T	G	ENST00000254963	ENSG00000132622	HSPA12B	TRUE	FALSE
chr20	3744900	A	C	ENST00000254963	ENSG00000132622	HSPA12B	TRUE	FALSE
chr20	3744900	A	G	ENST00000254963	ENSG00000132622	HSPA12B	TRUE	FALSE
chr20	3744900	A	T	ENST00000254963	ENSG00000132622	HSPA12B	TRUE	FALSE
chr20	3744901	G	A	ENST00000254963	ENSG00000132622	HSPA12B	TRUE	FALSE
chr20	3744901	G	C	ENST00000254963	ENSG00000132622	HSPA12B	TRUE	FALSE
chr20	3744901	G	T	ENST00000254963	ENSG00000132622	HSPA12B	TRUE	FALSE
chr20	3744903	A	T	ENST00000254963	ENSG00000132622	HSPA12B	TRUE	TRUE
chr20	3744907	G	A	ENST00000254963	ENSG00000132622	HSPA12B	TRUE	TRUE
chr20	3744908	G	A	ENST00000254963	ENSG00000132622	HSPA12B	TRUE	TRUE
chr20	3744909	G	T	ENST00000254963	ENSG00000132622	HSPA12B	TRUE	TRUE
chr20	3744915	G	T	ENST00000254963	ENSG00000132622	HSPA12B	TRUE	TRUE
chr20	3744936	C	T	ENST00000254963	ENSG00000132622	HSPA12B	TRUE	TRUE
chr20	3744939	A	T	ENST00000254963	ENSG00000132622	HSPA12B	TRUE	TRUE
chr20	3744953	C	A	ENST00000254963	ENSG00000132622	HSPA12B	TRUE	TRUE
chr20	3744969	G	T	ENST00000254963	ENSG00000132622	HSPA12B	TRUE	TRUE
chr20	3744995	C	A	ENST00000254963	ENSG00000132622	HSPA12B	TRUE	TRUE
chr20	3744995	C	G	ENST00000254963	ENSG00000132622	HSPA12B	TRUE	TRUE
chr20	3745010	C	A	ENST00000254963	ENSG00000132622	HSPA12B	TRUE	TRUE
chr20	3745010	C	G	ENST00000254963	ENSG00000132622	HSPA12B	TRUE	TRUE
chr20	3745013	C	A	ENST00000254963	ENSG00000132622	HSPA12B	TRUE	TRUE
chr20	3745013	C	G	ENST00000254963	ENSG00000132622	HSPA12B	TRUE	TRUE
chr20	3745029	G	T	ENST00000254963	ENSG00000132622	HSPA12B	TRUE	TRUE
chr20	3745032	G	T	ENST00000254963	ENSG00000132622	HSPA12B	TRUE	TRUE
chr20	3745045	G	A	ENST00000254963	ENSG00000132622	HSPA12B	TRUE	TRUE
chr20	3745046	G	A	ENST00000254963	ENSG00000132622	HSPA12B	TRUE	TRUE
chr20	3745052	C	A	ENST00000254963	ENSG00000132622	HSPA12B	TRUE	TRUE
chr20	3745052	C	G	ENST00000254963	ENSG00000132622	HSPA12B	TRUE	TRUE
chr20	3745056	G	T	ENST00000254963	ENSG00000132622	HSPA12B	TRUE	TRUE
chr20	3745059	A	T	ENST00000254963	ENSG00000132622	HSPA12B	TRUE	TRUE
chr20	3745065	A	T	ENST00000254963	ENSG00000132622	HSPA12B	TRUE	TRUE
chr20	3745071	A	T	ENST00000254963	ENSG00000132622	HSPA12B	TRUE	TRUE
chr20	3745089	G	A	ENST00000254963	ENSG00000132622	HSPA12B	TRUE	FALSE
chr20	3745089	G	C	ENST00000254963	ENSG00000132622	HSPA12B	TRUE	FALSE
chr20	3745089	G	T	ENST00000254963	ENSG00000132622	HSPA12B	TRUE	FALSE
chr20	3745090	T	A	ENST00000254963	ENSG00000132622	HSPA12B	TRUE	FALSE
chr20	3745090	T	C	ENST00000254963	ENSG00000132622	HSPA12B	FALSE	FALSE
chr20	3745090	T	G	ENST00000254963	ENSG00000132622	HSPA12B	TRUE	FALSE
chr20	3745491	A	C	ENST00000254963	ENSG00000132622	HSPA12B	TRUE	FALSE
chr20	3745491	A	G	ENST00000254963	ENSG00000132622	HSPA12B	TRUE	FALSE
chr20	3745491	A	T	ENST00000254963	ENSG00000132622	HSPA12B	TRUE	FALSE
chr20	3745492	G	A	ENST00000254963	ENSG00000132622	HSPA12B	TRUE	FALSE
chr20	3745492	G	C	ENST00000254963	ENSG00000132622	HSPA12B	TRUE	FALSE
chr20	3745492	G	T	ENST00000254963	ENSG00000132622	HSPA12B	TRUE	FALSE
chr20	3745503	T	A	ENST00000254963	ENSG00000132622	HSPA12B	TRUE	TRUE
chr20	3745505	A	T	ENST00000254963	ENSG00000132622	HSPA12B	TRUE	TRUE
chr20	3745511	C	T	ENST00000254963	ENSG00000132622	HSPA12B	TRUE	TRUE
chr20	3745517	G	T	ENST00000254963	ENSG00000132622	HSPA12B	TRUE	TRUE
chr20	3745529	G	T	ENST00000254963	ENSG00000132622	HSPA12B	TRUE	TRUE
chr20	3745532	A	T	ENST00000254963	ENSG00000132622	HSPA12B	TRUE	TRUE
chr20	3745550	G	T	ENST00000254963	ENSG00000132622	HSPA12B	TRUE	TRUE
chr20	3745583	G	T	ENST00000254963	ENSG00000132622	HSPA12B	TRUE	TRUE
chr20	3745595	C	T	ENST00000254963	ENSG00000132622	HSPA12B	TRUE	TRUE
chr20	3745598	G	A	ENST00000254963	ENSG00000132622	HSPA12B	TRUE	FALSE
chr20	3745598	G	C	ENST00000254963	ENSG00000132622	HSPA12B	TRUE	FALSE
chr20	3745598	G	T	ENST00000254963	ENSG00000132622	HSPA12B	TRUE	FALSE
chr20	3745599	T	A	ENST00000254963	ENSG00000132622	HSPA12B	TRUE	FALSE
chr20	3745599	T	C	ENST00000254963	ENSG00000132622	HSPA12B	TRUE	FALSE
chr20	3745599	T	G	ENST00000254963	ENSG00000132622	HSPA12B	TRUE	FALSE
chr20	3745913	A	C	ENST00000254963	ENSG00000132622	HSPA12B	TRUE	FALSE
chr20	3745913	A	G	ENST00000254963	ENSG00000132622	HSPA12B	TRUE	FALSE
chr20	3745913	A	T	ENST00000254963	ENSG00000132622	HSPA12B	TRUE	FALSE
chr20	3745914	G	A	ENST00000254963	ENSG00000132622	HSPA12B	TRUE	FALSE
chr20	3745914	G	C	ENST00000254963	ENSG00000132622	HSPA12B	TRUE	FALSE
chr20	3745914	G	T	ENST00000254963	ENSG00000132622	HSPA12B	TRUE	FALSE
chr20	3745915	G	T	ENST00000254963	ENSG00000132622	HSPA12B	TRUE	TRUE
chr20	3745924	G	T	ENST00000254963	ENSG00000132622	HSPA12B	TRUE	TRUE
chr20	3745927	C	T	ENST00000254963	ENSG00000132622	HSPA12B	TRUE	TRUE
chr20	3745937	C	A	ENST00000254963	ENSG00000132622	HSPA12B	TRUE	TRUE
chr20	3745945	G	T	ENST00000254963	ENSG00000132622	HSPA12B	TRUE	TRUE
chr20	3745948	A	T	ENST00000254963	ENSG00000132622	HSPA12B	TRUE	TRUE
chr20	3745964	G	A	ENST00000254963	ENSG00000132622	HSPA12B	TRUE	TRUE
chr20	3745965	G	A	ENST00000254963	ENSG00000132622	HSPA12B	TRUE	TRUE
chr20	3745970	T	A	ENST00000254963	ENSG00000132622	HSPA12B	TRUE	TRUE
chr20	3745988	G	A	ENST00000254963	ENSG00000132622	HSPA12B	TRUE	TRUE
chr20	3745989	G	A	ENST00000254963	ENSG00000132622	HSPA12B	TRUE	TRUE
chr20	3745990	A	T	ENST00000254963	ENSG00000132622	HSPA12B	TRUE	TRUE
chr20	3745993	C	T	ENST00000254963	ENSG00000132622	HSPA12B	TRUE	TRUE
chr20	3746002	A	T	ENST00000254963	ENSG00000132622	HSPA12B	TRUE	TRUE
chr20	3746005	C	T	ENST00000254963	ENSG00000132622	HSPA12B	TRUE	TRUE
chr20	3746017	G	T	ENST00000254963	ENSG00000132622	HSPA12B	TRUE	TRUE
chr20	3746028	C	A	ENST00000254963	ENSG00000132622	HSPA12B	TRUE	TRUE
chr20	3746028	C	G	ENST00000254963	ENSG00000132622	HSPA12B	TRUE	TRUE
chr20	3746032	G	A	ENST00000254963	ENSG00000132622	HSPA12B	TRUE	FALSE
chr20	3746032	G	C	ENST00000254963	ENSG00000132622	HSPA12B	TRUE	FALSE
chr20	3746032	G	T	ENST00000254963	ENSG00000132622	HSPA12B	TRUE	FALSE
chr20	3746033	T	A	ENST00000254963	ENSG00000132622	HSPA12B	TRUE	FALSE
chr20	3746033	T	C	ENST00000254963	ENSG00000132622	HSPA12B	TRUE	FALSE
chr20	3746033	T	G	ENST00000254963	ENSG00000132622	HSPA12B	TRUE	FALSE
chr20	3748215	A	C	ENST00000254963	ENSG00000132622	HSPA12B	TRUE	FALSE
chr20	3748215	A	G	ENST00000254963	ENSG00000132622	HSPA12B	TRUE	FALSE
chr20	3748215	A	T	ENST00000254963	ENSG00000132622	HSPA12B	TRUE	FALSE
chr20	3748216	G	A	ENST00000254963	ENSG00000132622	HSPA12B	TRUE	FALSE
chr20	3748216	G	C	ENST00000254963	ENSG00000132622	HSPA12B	TRUE	FALSE
chr20	3748216	G	T	ENST00000254963	ENSG00000132622	HSPA12B	TRUE	FALSE
chr20	3748220	G	T	ENST00000254963	ENSG00000132622	HSPA12B	TRUE	TRUE
chr20	3748232	C	T	ENST00000254963	ENSG00000132622	HSPA12B	TRUE	TRUE
chr20	3748235	G	T	ENST00000254963	ENSG00000132622	HSPA12B	TRUE	TRUE
chr20	3748244	G	T	ENST00000254963	ENSG00000132622	HSPA12B	TRUE	TRUE
chr20	3748247	C	T	ENST00000254963	ENSG00000132622	HSPA12B	TRUE	TRUE
chr20	3748265	G	T	ENST00000254963	ENSG00000132622	HSPA12B	TRUE	TRUE
chr20	3748271	G	T	ENST00000254963	ENSG00000132622	HSPA12B	TRUE	TRUE
chr20	3748281	C	A	ENST00000254963	ENSG00000132622	HSPA12B	TRUE	TRUE
chr20	3748288	C	A	ENST00000254963	ENSG00000132622	HSPA12B	TRUE	TRUE
chr20	3748288	C	G	ENST00000254963	ENSG00000132622	HSPA12B	TRUE	TRUE
chr20	3748291	C	A	ENST00000254963	ENSG00000132622	HSPA12B	TRUE	TRUE
chr20	3748295	A	T	ENST00000254963	ENSG00000132622	HSPA12B	TRUE	TRUE
chr20	3748310	C	T	ENST00000254963	ENSG00000132622	HSPA12B	TRUE	TRUE
chr20	3748358	G	T	ENST00000254963	ENSG00000132622	HSPA12B	TRUE	TRUE
chr20	3748388	C	T	ENST00000254963	ENSG00000132622	HSPA12B	TRUE	TRUE
chr20	3748392	G	A	ENST00000254963	ENSG00000132622	HSPA12B	TRUE	FALSE
chr20	3748392	G	C	ENST00000254963	ENSG00000132622	HSPA12B	TRUE	FALSE
chr20	3748392	G	T	ENST00000254963	ENSG00000132622	HSPA12B	TRUE	FALSE
chr20	3748393	T	A	ENST00000254963	ENSG00000132622	HSPA12B	TRUE	FALSE
chr20	3748393	T	C	ENST00000254963	ENSG00000132622	HSPA12B	TRUE	FALSE
chr20	3748393	T	G	ENST00000254963	ENSG00000132622	HSPA12B	TRUE	FALSE
chr20	3749230	A	C	ENST00000254963	ENSG00000132622	HSPA12B	TRUE	FALSE
chr20	3749230	A	G	ENST00000254963	ENSG00000132622	HSPA12B	TRUE	FALSE
chr20	3749230	A	T	ENST00000254963	ENSG00000132622	HSPA12B	TRUE	FALSE
chr20	3749231	G	A	ENST00000254963	ENSG00000132622	HSPA12B	TRUE	FALSE
chr20	3749231	G	C	ENST00000254963	ENSG00000132622	HSPA12B	TRUE	FALSE
chr20	3749231	G	T	ENST00000254963	ENSG00000132622	HSPA12B	TRUE	FALSE
chr20	3749237	G	T	ENST00000254963	ENSG00000132622	HSPA12B	TRUE	TRUE
chr20	3749240	C	T	ENST00000254963	ENSG00000132622	HSPA12B	TRUE	TRUE
chr20	3749246	C	T	ENST00000254963	ENSG00000132622	HSPA12B	TRUE	TRUE
chr20	3749279	G	T	ENST00000254963	ENSG00000132622	HSPA12B	TRUE	TRUE
chr20	3749283	C	A	ENST00000254963	ENSG00000132622	HSPA12B	TRUE	TRUE
chr20	3749283	C	G	ENST00000254963	ENSG00000132622	HSPA12B	TRUE	TRUE
chr20	3749291	G	T	ENST00000254963	ENSG00000132622	HSPA12B	TRUE	TRUE
chr20	3749294	G	T	ENST00000254963	ENSG00000132622	HSPA12B	TRUE	TRUE
chr20	3749301	G	A	ENST00000254963	ENSG00000132622	HSPA12B	TRUE	TRUE
chr20	3749302	G	A	ENST00000254963	ENSG00000132622	HSPA12B	TRUE	TRUE
chr20	3749306	G	T	ENST00000254963	ENSG00000132622	HSPA12B	TRUE	TRUE
chr20	3749312	C	T	ENST00000254963	ENSG00000132622	HSPA12B	TRUE	TRUE
chr20	3749318	G	T	ENST00000254963	ENSG00000132622	HSPA12B	TRUE	TRUE
chr20	3749319	G	A	ENST00000254963	ENSG00000132622	HSPA12B	TRUE	FALSE
chr20	3749319	G	C	ENST00000254963	ENSG00000132622	HSPA12B	TRUE	FALSE
chr20	3749319	G	T	ENST00000254963	ENSG00000132622	HSPA12B	TRUE	FALSE
chr20	3749320	T	A	ENST00000254963	ENSG00000132622	HSPA12B	TRUE	FALSE
chr20	3749320	T	C	ENST00000254963	ENSG00000132622	HSPA12B	TRUE	FALSE
chr20	3749320	T	G	ENST00000254963	ENSG00000132622	HSPA12B	TRUE	FALSE
chr20	3749748	A	C	ENST00000254963	ENSG00000132622	HSPA12B	TRUE	FALSE
chr20	3749748	A	G	ENST00000254963	ENSG00000132622	HSPA12B	TRUE	FALSE
chr20	3749748	A	T	ENST00000254963	ENSG00000132622	HSPA12B	TRUE	FALSE
chr20	3749749	G	A	ENST00000254963	ENSG00000132622	HSPA12B	TRUE	FALSE
chr20	3749749	G	C	ENST00000254963	ENSG00000132622	HSPA12B	TRUE	FALSE
chr20	3749749	G	T	ENST00000254963	ENSG00000132622	HSPA12B	TRUE	FALSE
chr20	3749760	C	A	ENST00000254963	ENSG00000132622	HSPA12B	TRUE	TRUE
chr20	3749760	C	G	ENST00000254963	ENSG00000132622	HSPA12B	TRUE	TRUE
chr20	3749775	C	A	ENST00000254963	ENSG00000132622	HSPA12B	TRUE	TRUE
chr20	3749779	G	T	ENST00000254963	ENSG00000132622	HSPA12B	TRUE	TRUE
chr20	3749806	C	T	ENST00000254963	ENSG00000132622	HSPA12B	TRUE	TRUE
chr20	3749812	G	T	ENST00000254963	ENSG00000132622	HSPA12B	TRUE	TRUE
chr20	3749815	C	T	ENST00000254963	ENSG00000132622	HSPA12B	TRUE	TRUE
chr20	3749833	A	T	ENST00000254963	ENSG00000132622	HSPA12B	TRUE	TRUE
chr20	3749836	G	T	ENST00000254963	ENSG00000132622	HSPA12B	TRUE	TRUE
chr20	3749844	C	A	ENST00000254963	ENSG00000132622	HSPA12B	TRUE	TRUE
chr20	3749844	C	G	ENST00000254963	ENSG00000132622	HSPA12B	TRUE	TRUE
chr20	3749845	A	T	ENST00000254963	ENSG00000132622	HSPA12B	TRUE	TRUE
chr20	3749855	G	A	ENST00000254963	ENSG00000132622	HSPA12B	TRUE	FALSE
chr20	3749855	G	C	ENST00000254963	ENSG00000132622	HSPA12B	TRUE	FALSE
chr20	3749855	G	T	ENST00000254963	ENSG00000132622	HSPA12B	TRUE	FALSE
chr20	3749856	T	A	ENST00000254963	ENSG00000132622	HSPA12B	TRUE	FALSE
chr20	3749856	T	C	ENST00000254963	ENSG00000132622	HSPA12B	FALSE	FALSE
chr20	3749856	T	G	ENST00000254963	ENSG00000132622	HSPA12B	TRUE	FALSE
chr20	3749967	A	C	ENST00000254963	ENSG00000132622	HSPA12B	TRUE	FALSE
chr20	3749967	A	G	ENST00000254963	ENSG00000132622	HSPA12B	TRUE	FALSE
chr20	3749967	A	T	ENST00000254963	ENSG00000132622	HSPA12B	TRUE	FALSE
chr20	3749968	G	A	ENST00000254963	ENSG00000132622	HSPA12B	TRUE	FALSE
chr20	3749968	G	C	ENST00000254963	ENSG00000132622	HSPA12B	TRUE	FALSE
chr20	3749968	G	T	ENST00000254963	ENSG00000132622	HSPA12B	TRUE	FALSE
chr20	3749979	T	A	ENST00000254963	ENSG00000132622	HSPA12B	TRUE	TRUE
chr20	3749979	T	G	ENST00000254963	ENSG00000132622	HSPA12B	TRUE	TRUE
chr20	3750007	G	T	ENST00000254963	ENSG00000132622	HSPA12B	TRUE	TRUE
chr20	3750010	C	T	ENST00000254963	ENSG00000132622	HSPA12B	TRUE	TRUE
chr20	3750021	C	A	ENST00000254963	ENSG00000132622	HSPA12B	TRUE	TRUE
chr20	3750034	G	T	ENST00000254963	ENSG00000132622	HSPA12B	TRUE	TRUE
chr20	3750055	A	T	ENST00000254963	ENSG00000132622	HSPA12B	TRUE	TRUE
chr20	3750061	C	T	ENST00000254963	ENSG00000132622	HSPA12B	TRUE	TRUE
chr20	3750077	G	A	ENST00000254963	ENSG00000132622	HSPA12B	TRUE	TRUE
chr20	3750078	G	A	ENST00000254963	ENSG00000132622	HSPA12B	TRUE	TRUE
chr20	3750100	G	T	ENST00000254963	ENSG00000132622	HSPA12B	TRUE	TRUE
chr20	3750109	A	T	ENST00000254963	ENSG00000132622	HSPA12B	TRUE	TRUE
chr20	3750152	C	A	ENST00000254963	ENSG00000132622	HSPA12B	TRUE	TRUE
chr20	3750180	C	A	ENST00000254963	ENSG00000132622	HSPA12B	TRUE	TRUE
chr20	3750180	C	G	ENST00000254963	ENSG00000132622	HSPA12B	TRUE	TRUE
chr20	3750184	A	T	ENST00000254963	ENSG00000132622	HSPA12B	TRUE	TRUE
chr20	3750187	C	T	ENST00000254963	ENSG00000132622	HSPA12B	TRUE	TRUE
chr20	3750205	G	T	ENST00000254963	ENSG00000132622	HSPA12B	TRUE	TRUE
chr20	3750228	G	A	ENST00000254963	ENSG00000132622	HSPA12B	TRUE	FALSE
chr20	3750228	G	C	ENST00000254963	ENSG00000132622	HSPA12B	TRUE	FALSE
chr20	3750228	G	T	ENST00000254963	ENSG00000132622	HSPA12B	TRUE	FALSE
chr20	3750229	T	A	ENST00000254963	ENSG00000132622	HSPA12B	TRUE	FALSE
chr20	3750229	T	C	ENST00000254963	ENSG00000132622	HSPA12B	TRUE	FALSE
chr20	3750229	T	G	ENST00000254963	ENSG00000132622	HSPA12B	TRUE	FALSE
chr20	3750802	A	C	ENST00000254963	ENSG00000132622	HSPA12B	TRUE	FALSE
chr20	3750802	A	G	ENST00000254963	ENSG00000132622	HSPA12B	TRUE	FALSE
chr20	3750802	A	T	ENST00000254963	ENSG00000132622	HSPA12B	TRUE	FALSE
chr20	3750803	G	A	ENST00000254963	ENSG00000132622	HSPA12B	TRUE	FALSE
chr20	3750803	G	C	ENST00000254963	ENSG00000132622	HSPA12B	TRUE	FALSE
chr20	3750803	G	T	ENST00000254963	ENSG00000132622	HSPA12B	TRUE	FALSE
chr20	3750817	A	T	ENST00000254963	ENSG00000132622	HSPA12B	TRUE	TRUE
chr20	3750821	G	A	ENST00000254963	ENSG00000132622	HSPA12B	TRUE	TRUE
chr20	3750822	G	A	ENST00000254963	ENSG00000132622	HSPA12B	TRUE	TRUE
chr20	3750827	C	A	ENST00000254963	ENSG00000132622	HSPA12B	TRUE	TRUE
chr20	3750827	C	G	ENST00000254963	ENSG00000132622	HSPA12B	TRUE	TRUE
chr20	3750829	C	T	ENST00000254963	ENSG00000132622	HSPA12B	TRUE	TRUE
chr20	3750841	C	T	ENST00000254963	ENSG00000132622	HSPA12B	TRUE	TRUE
chr20	3750852	T	A	ENST00000254963	ENSG00000132622	HSPA12B	TRUE	TRUE
chr20	3750853	G	T	ENST00000254963	ENSG00000132622	HSPA12B	TRUE	TRUE
chr20	3750865	G	T	ENST00000254963	ENSG00000132622	HSPA12B	FALSE	FALSE
chr20	3750874	C	T	ENST00000254963	ENSG00000132622	HSPA12B	FALSE	FALSE
chr20	3750898	C	T	ENST00000254963	ENSG00000132622	HSPA12B	FALSE	FALSE
chr20	3750907	G	T	ENST00000254963	ENSG00000132622	HSPA12B	FALSE	FALSE
chr20	3750908	G	A	ENST00000254963	ENSG00000132622	HSPA12B	TRUE	FALSE
chr20	3750908	G	C	ENST00000254963	ENSG00000132622	HSPA12B	TRUE	FALSE
chr20	3750908	G	T	ENST00000254963	ENSG00000132622	HSPA12B	TRUE	FALSE
chr20	3750909	T	A	ENST00000254963	ENSG00000132622	HSPA12B	TRUE	FALSE
chr20	3750909	T	C	ENST00000254963	ENSG00000132622	HSPA12B	FALSE	FALSE
chr20	3750909	T	G	ENST00000254963	ENSG00000132622	HSPA12B	TRUE	FALSE
chr20	3751509	A	C	ENST00000254963	ENSG00000132622	HSPA12B	TRUE	FALSE
chr20	3751509	A	G	ENST00000254963	ENSG00000132622	HSPA12B	TRUE	FALSE
chr20	3751509	A	T	ENST00000254963	ENSG00000132622	HSPA12B	TRUE	FALSE
chr20	3751510	G	A	ENST00000254963	ENSG00000132622	HSPA12B	TRUE	FALSE
chr20	3751510	G	C	ENST00000254963	ENSG00000132622	HSPA12B	TRUE	FALSE
chr20	3751510	G	T	ENST00000254963	ENSG00000132622	HSPA12B	TRUE	FALSE
chr20	3751531	G	T	ENST00000254963	ENSG00000132622	HSPA12B
chr20	3751537	C	T	ENST00000254963	ENSG00000132622	HSPA12B	FALSE	FALSE
chr20	3751546	A	T	ENST00000254963	ENSG00000132622	HSPA12B	FALSE	FALSE
chr20	3751576	G	T	ENST00000254963	ENSG00000132622	HSPA12B	FALSE	FALSE
chr20	3751580	C	A	ENST00000254963	ENSG00000132622	HSPA12B	FALSE	FALSE
chr20	3751580	C	G	ENST00000254963	ENSG00000132622	HSPA12B	FALSE	FALSE
chr20	3751591	C	T	ENST00000254963	ENSG00000132622	HSPA12B	FALSE	FALSE
chr20	3751603	C	T	ENST00000254963	ENSG00000132622	HSPA12B	FALSE	FALSE
chr20	3751669	A	T	ENST00000254963	ENSG00000132622	HSPA12B	FALSE	FALSE
chr20	3751690	C	T	ENST00000254963	ENSG00000132622	HSPA12B	FALSE	FALSE
chr20	3751721	C	A	ENST00000254963	ENSG00000132622	HSPA12B	FALSE	FALSE
chr20	3751734	T	A	ENST00000254963	ENSG00000132622	HSPA12B	FALSE	FALSE
chr20	3751734	T	G	ENST00000254963	ENSG00000132622	HSPA12B	FALSE	FALSE
chr20	3751780	G	T	ENST00000254963	ENSG00000132622	HSPA12B	FALSE	FALSE
chr20	3751783	A	T	ENST00000254963	ENSG00000132622	HSPA12B	FALSE	FALSE
chr20	3751811	G	A	ENST00000254963	ENSG00000132622	HSPA12B	FALSE	FALSE
chr20	3751812	G	A	ENST00000254963	ENSG00000132622	HSPA12B	FALSE	FALSE
chr20	3751815	C	A	ENST00000254963	ENSG00000132622	HSPA12B	FALSE	FALSE
chr20	3751828	G	T	ENST00000254963	ENSG00000132622	HSPA12B	FALSE	FALSE
chr20	3751846	G	T	ENST00000254963	ENSG00000132622	HSPA12B	FALSE	FALSE
chr20	3751849	C	T	ENST00000254963	ENSG00000132622	HSPA12B	FALSE	FALSE
chr20	3751853	C	A	ENST00000254963	ENSG00000132622	HSPA12B	FALSE	FALSE
chr20	3751867	G	T	ENST00000254963	ENSG00000132622	HSPA12B	FALSE	FALSE
chr20	3751870	G	T	ENST00000254963	ENSG00000132622	HSPA12B	FALSE	FALSE
chr20	3751887	C	A	ENST00000254963	ENSG00000132622	HSPA12B	FALSE	FALSE
chr20	3751887	C	G	ENST00000254963	ENSG00000132622	HSPA12B	FALSE	FALSE
chr20	3751890	C	A	ENST00000254963	ENSG00000132622	HSPA12B	FALSE	FALSE
chr20	3751906	C	T	ENST00000254963	ENSG00000132622	HSPA12B	FALSE	FALSE
chr20	3751932	C	A	ENST00000254963	ENSG00000132622	HSPA12B	FALSE	FALSE
chr20	3751932	C	G	ENST00000254963	ENSG00000132622	HSPA12B	FALSE	FALSE
chr20	3751935	C	A	ENST00000254963	ENSG00000132622	HSPA12B	FALSE	FALSE
chr20	3751938	C	A	ENST00000254963	ENSG00000132622	HSPA12B	FALSE	FALSE
chr20	3751945	G	T	ENST00000254963	ENSG00000132622	HSPA12B	FALSE	FALSE
chr20	3751981	A	T	ENST00000254963	ENSG00000132622	HSPA12B	FALSE	FALSE
chr20	3751986	C	A	ENST00000254963	ENSG00000132622	HSPA12B	FALSE	FALSE
chr20	3752002	G	T	ENST00000254963	ENSG00000132622	HSPA12B	FALSE	FALSE
chr20	3752008	G	T	ENST00000254963	ENSG00000132622	HSPA12B	FALSE	FALSE
chr20	3752022	C	A	ENST00000254963	ENSG00000132622	HSPA12B	FALSE	FALSE
chr20	3752026	C	T	ENST00000254963	ENSG00000132622	HSPA12B	FALSE	FALSE
chr20	3752059	G	T	ENST00000254963	ENSG00000132622	HSPA12B	FALSE	FALSE
chr20	3752077	C	T	ENST00000254963	ENSG00000132622	HSPA12B	FALSE	FALSE
chr20	3752092	G	T	ENST00000254963	ENSG00000132622	HSPA12B	FALSE	FALSE
chr20	3752098	A	T	ENST00000254963	ENSG00000132622	HSPA12B	FALSE	FALSE
chr20	3754073	C	T	ENST00000379772	ENSG00000101220	C20orf27	FALSE	FALSE
chr20	3754074	C	T	ENST00000379772	ENSG00000101220	C20orf27	FALSE	FALSE
chr20	3754087	C	A	ENST00000379772	ENSG00000101220	C20orf27	FALSE	FALSE
chr20	3754089	G	C	ENST00000379772	ENSG00000101220	C20orf27	FALSE	FALSE
chr20	3754089	G	T	ENST00000379772	ENSG00000101220	C20orf27	FALSE	FALSE
chr20	3754094	G	C	ENST00000379772	ENSG00000101220	C20orf27	FALSE	FALSE
chr20	3754094	G	T	ENST00000379772	ENSG00000101220	C20orf27	FALSE	FALSE
chr20	3754099	C	A	ENST00000379772	ENSG00000101220	C20orf27	FALSE	FALSE
chr20	3754105	C	A	ENST00000379772	ENSG00000101220	C20orf27	FALSE	FALSE
chr20	3754115	A	T	ENST00000379772	ENSG00000101220	C20orf27	FALSE	FALSE
chr20	3754120	T	A	ENST00000379772	ENSG00000101220	C20orf27	FALSE	FALSE
chr20	3754159	C	A	ENST00000379772	ENSG00000101220	C20orf27	TRUE	FALSE
chr20	3754159	C	G	ENST00000379772	ENSG00000101220	C20orf27	TRUE	FALSE
chr20	3754159	C	T	ENST00000379772	ENSG00000101220	C20orf27	TRUE	FALSE
chr20	3754160	T	A	ENST00000379772	ENSG00000101220	C20orf27	TRUE	FALSE
chr20	3754160	T	C	ENST00000379772	ENSG00000101220	C20orf27	TRUE	FALSE
chr20	3754160	T	G	ENST00000379772	ENSG00000101220	C20orf27	TRUE	FALSE
chr20	3754395	A	C	ENST00000379772	ENSG00000101220	C20orf27	TRUE	FALSE
chr20	3754395	A	G	ENST00000379772	ENSG00000101220	C20orf27	TRUE	FALSE
chr20	3754395	A	T	ENST00000379772	ENSG00000101220	C20orf27	TRUE	FALSE
chr20	3754396	C	A	ENST00000379772	ENSG00000101220	C20orf27	TRUE	FALSE
chr20	3754396	C	G	ENST00000379772	ENSG00000101220	C20orf27	TRUE	FALSE
chr20	3754396	C	T	ENST00000379772	ENSG00000101220	C20orf27	TRUE	FALSE
chr20	3754412	G	A	ENST00000379772	ENSG00000101220	C20orf27	FALSE	FALSE
chr20	3754428	A	T	ENST00000379772	ENSG00000101220	C20orf27	FALSE	FALSE
chr20	3754448	C	A	ENST00000379772	ENSG00000101220	C20orf27	TRUE	TRUE
chr20	3754449	G	T	ENST00000379772	ENSG00000101220	C20orf27	TRUE	TRUE
chr20	3754466	C	A	ENST00000379772	ENSG00000101220	C20orf27	TRUE	TRUE
chr20	3754469	C	A	ENST00000379772	ENSG00000101220	C20orf27	TRUE	TRUE
chr20	3754472	T	A	ENST00000379772	ENSG00000101220	C20orf27	TRUE	TRUE
chr20	3754484	C	A	ENST00000379772	ENSG00000101220	C20orf27	TRUE	TRUE
chr20	3754487	T	A	ENST00000379772	ENSG00000101220	C20orf27	TRUE	TRUE
chr20	3754495	G	T	ENST00000379772	ENSG00000101220	C20orf27	TRUE	TRUE
chr20	3754497	G	C	ENST00000379772	ENSG00000101220	C20orf27	TRUE	TRUE
chr20	3754497	G	T	ENST00000379772	ENSG00000101220	C20orf27	TRUE	TRUE
chr20	3754502	C	A	ENST00000379772	ENSG00000101220	C20orf27	TRUE	TRUE
chr20	3754503	A	T	ENST00000379772	ENSG00000101220	C20orf27	TRUE	TRUE
chr20	3754508	T	A	ENST00000379772	ENSG00000101220	C20orf27	TRUE	TRUE
chr20	3754515	A	C	ENST00000379772	ENSG00000101220	C20orf27	TRUE	TRUE
chr20	3754515	A	T	ENST00000379772	ENSG00000101220	C20orf27	TRUE	TRUE
chr20	3754520	C	A	ENST00000379772	ENSG00000101220	C20orf27	TRUE	FALSE
chr20	3754520	C	G	ENST00000379772	ENSG00000101220	C20orf27	TRUE	FALSE
chr20	3754520	C	T	ENST00000379772	ENSG00000101220	C20orf27	TRUE	FALSE
chr20	3754521	T	A	ENST00000379772	ENSG00000101220	C20orf27	TRUE	FALSE
chr20	3754521	T	C	ENST00000379772	ENSG00000101220	C20orf27	TRUE	FALSE
chr20	3754521	T	G	ENST00000379772	ENSG00000101220	C20orf27	TRUE	FALSE
chr20	3755467	A	C	ENST00000379772	ENSG00000101220	C20orf27	TRUE	FALSE
chr20	3755467	A	G	ENST00000379772	ENSG00000101220	C20orf27	TRUE	FALSE
chr20	3755467	A	T	ENST00000379772	ENSG00000101220	C20orf27	TRUE	FALSE
chr20	3755468	C	A	ENST00000379772	ENSG00000101220	C20orf27	TRUE	FALSE
chr20	3755468	C	G	ENST00000379772	ENSG00000101220	C20orf27	TRUE	FALSE
chr20	3755468	C	T	ENST00000379772	ENSG00000101220	C20orf27	TRUE	FALSE
chr20	3755472	C	A	ENST00000379772	ENSG00000101220	C20orf27	TRUE	TRUE
chr20	3755499	T	A	ENST00000379772	ENSG00000101220	C20orf27	TRUE	TRUE
chr20	3755526	C	A	ENST00000379772	ENSG00000101220	C20orf27	TRUE	TRUE
chr20	3755538	T	A	ENST00000379772	ENSG00000101220	C20orf27	TRUE	TRUE
chr20	3755577	C	A	ENST00000379772	ENSG00000101220	C20orf27	TRUE	TRUE
chr20	3755578	A	C	ENST00000379772	ENSG00000101220	C20orf27	TRUE	TRUE
chr20	3755578	A	T	ENST00000379772	ENSG00000101220	C20orf27	TRUE	TRUE
chr20	3755595	T	A	ENST00000379772	ENSG00000101220	C20orf27	TRUE	TRUE
chr20	3755608	C	A	ENST00000379772	ENSG00000101220	C20orf27	TRUE	FALSE
chr20	3755608	C	G	ENST00000379772	ENSG00000101220	C20orf27	TRUE	FALSE
chr20	3755608	C	T	ENST00000379772	ENSG00000101220	C20orf27	TRUE	FALSE
chr20	3755609	T	A	ENST00000379772	ENSG00000101220	C20orf27	TRUE	FALSE
chr20	3755609	T	C	ENST00000379772	ENSG00000101220	C20orf27	TRUE	FALSE
chr20	3755609	T	G	ENST00000379772	ENSG00000101220	C20orf27	TRUE	FALSE
chr20	3758534	A	C	ENST00000379772	ENSG00000101220	C20orf27	TRUE	FALSE
chr20	3758534	A	G	ENST00000379772	ENSG00000101220	C20orf27	TRUE	FALSE
chr20	3758534	A	T	ENST00000379772	ENSG00000101220	C20orf27	TRUE	FALSE
chr20	3758535	C	A	ENST00000379772	ENSG00000101220	C20orf27	TRUE	FALSE
chr20	3758535	C	G	ENST00000379772	ENSG00000101220	C20orf27	TRUE	FALSE
chr20	3758535	C	T	ENST00000379772	ENSG00000101220	C20orf27	TRUE	FALSE
chr20	3758538	T	A	ENST00000379772	ENSG00000101220	C20orf27	TRUE	TRUE
chr20	3758562	C	A	ENST00000379772	ENSG00000101220	C20orf27	TRUE	TRUE
chr20	3758565	G	A	ENST00000379772	ENSG00000101220	C20orf27	TRUE	TRUE
chr20	3758582	G	T	ENST00000379772	ENSG00000101220	C20orf27	TRUE	TRUE
chr20	3758595	T	A	ENST00000379772	ENSG00000101220	C20orf27	TRUE	TRUE
chr20	3758598	C	A	ENST00000379772	ENSG00000101220	C20orf27	TRUE	TRUE
chr20	3758625	C	A	ENST00000379772	ENSG00000101220	C20orf27	TRUE	TRUE
chr20	3758628	C	A	ENST00000379772	ENSG00000101220	C20orf27	TRUE	FALSE
chr20	3758667	T	A	ENST00000379772	ENSG00000101220	C20orf27	FALSE	FALSE
chr20	3758673	T	A	ENST00000379772	ENSG00000101220	C20orf27	FALSE	FALSE
chr20	3758679	C	A	ENST00000379772	ENSG00000101220	C20orf27	TRUE	FALSE
chr20	3758679	C	G	ENST00000379772	ENSG00000101220	C20orf27	TRUE	FALSE
chr20	3758679	C	T	ENST00000379772	ENSG00000101220	C20orf27	TRUE	FALSE
chr20	3758680	T	A	ENST00000379772	ENSG00000101220	C20orf27	TRUE	FALSE
chr20	3758680	T	C	ENST00000379772	ENSG00000101220	C20orf27	TRUE	FALSE
chr20	3758680	T	G	ENST00000379772	ENSG00000101220	C20orf27	TRUE	FALSE
chr20	3760080	A	C	ENST00000379772	ENSG00000101220	C20orf27	TRUE	FALSE
chr20	3760080	A	G	ENST00000379772	ENSG00000101220	C20orf27	TRUE	FALSE
chr20	3760080	A	T	ENST00000379772	ENSG00000101220	C20orf27	TRUE	FALSE
chr20	3760081	C	A	ENST00000379772	ENSG00000101220	C20orf27	TRUE	FALSE
chr20	3760081	C	G	ENST00000379772	ENSG00000101220	C20orf27	TRUE	FALSE
chr20	3760081	C	T	ENST00000379772	ENSG00000101220	C20orf27	TRUE	FALSE
chr20	3760085	T	A	ENST00000379772	ENSG00000101220	C20orf27	FALSE	FALSE
chr20	3760187	C	A	ENST00000379772	ENSG00000101220	C20orf27	TRUE	FALSE
chr20	3760187	C	G	ENST00000379772	ENSG00000101220	C20orf27	TRUE	FALSE
chr20	3760187	C	T	ENST00000379772	ENSG00000101220	C20orf27	TRUE	FALSE
chr20	3760188	T	A	ENST00000379772	ENSG00000101220	C20orf27	TRUE	FALSE
chr20	3760188	T	C	ENST00000379772	ENSG00000101220	C20orf27	TRUE	FALSE
chr20	3760188	T	G	ENST00000379772	ENSG00000101220	C20orf27	TRUE	FALSE
chr20	3767661	A	C	ENST00000379772	ENSG00000101220	C20orf27	TRUE	FALSE
chr20	3767661	A	G	ENST00000379772	ENSG00000101220	C20orf27	TRUE	FALSE
chr20	3767661	A	T	ENST00000379772	ENSG00000101220	C20orf27	TRUE	FALSE
chr20	3767662	C	A	ENST00000379772	ENSG00000101220	C20orf27	TRUE	FALSE
chr20	3767662	C	G	ENST00000379772	ENSG00000101220	C20orf27	TRUE	FALSE
chr20	3767662	C	T	ENST00000379772	ENSG00000101220	C20orf27	TRUE	FALSE
chr20	3778220	G	A	ENST00000379756	ENSG00000101222	SPEF1	FALSE	FALSE
chr20	3778223	T	A	ENST00000379756	ENSG00000101222	SPEF1	FALSE	FALSE
chr20	3778229	C	A	ENST00000379756	ENSG00000101222	SPEF1	FALSE	FALSE
chr20	3778235	G	A	ENST00000379756	ENSG00000101222	SPEF1	FALSE	FALSE
chr20	3778238	G	A	ENST00000379756	ENSG00000101222	SPEF1	FALSE	FALSE
chr20	3778259	C	A	ENST00000379756	ENSG00000101222	SPEF1	FALSE	FALSE
chr20	3778274	T	A	ENST00000379756	ENSG00000101222	SPEF1	FALSE	FALSE
chr20	3778280	G	A	ENST00000379756	ENSG00000101222	SPEF1	FALSE	FALSE
chr20	3778292	C	A	ENST00000379756	ENSG00000101222	SPEF1	FALSE	FALSE
chr20	3778307	T	A	ENST00000379756	ENSG00000101222	SPEF1	FALSE	FALSE
chr20	3778313	G	A	ENST00000379756	ENSG00000101222	SPEF1	FALSE	FALSE
chr20	3778320	C	A	ENST00000379756	ENSG00000101222	SPEF1	TRUE	FALSE
chr20	3778320	C	G	ENST00000379756	ENSG00000101222	SPEF1	TRUE	FALSE
chr20	3778320	C	T	ENST00000379756	ENSG00000101222	SPEF1	TRUE	FALSE
chr20	3778321	T	A	ENST00000379756	ENSG00000101222	SPEF1	TRUE	FALSE
chr20	3778321	T	C	ENST00000379756	ENSG00000101222	SPEF1	TRUE	FALSE
chr20	3778321	T	G	ENST00000379756	ENSG00000101222	SPEF1	TRUE	FALSE
chr20	3778419	A	C	ENST00000379756	ENSG00000101222	SPEF1	TRUE	FALSE
chr20	3778419	A	G	ENST00000379756	ENSG00000101222	SPEF1	FALSE	FALSE
chr20	3778419	A	T	ENST00000379756	ENSG00000101222	SPEF1	TRUE	FALSE
chr20	3778420	C	A	ENST00000379756	ENSG00000101222	SPEF1	TRUE	FALSE
chr20	3778420	C	G	ENST00000379756	ENSG00000101222	SPEF1	TRUE	FALSE
chr20	3778420	C	T	ENST00000379756	ENSG00000101222	SPEF1	TRUE	FALSE
chr20	3778423	G	A	ENST00000379756	ENSG00000101222	SPEF1	FALSE	FALSE
chr20	3778432	C	A	ENST00000379756	ENSG00000101222	SPEF1	FALSE	FALSE
chr20	3778435	G	A	ENST00000379756	ENSG00000101222	SPEF1	FALSE	FALSE
chr20	3778443	A	T	ENST00000379756	ENSG00000101222	SPEF1	FALSE	FALSE
chr20	3778450	C	A	ENST00000379756	ENSG00000101222	SPEF1	FALSE	FALSE
chr20	3778453	G	A	ENST00000379756	ENSG00000101222	SPEF1	FALSE	FALSE
chr20	3778456	C	A	ENST00000379756	ENSG00000101222	SPEF1	FALSE	FALSE
chr20	3778459	T	A	ENST00000379756	ENSG00000101222	SPEF1	FALSE	FALSE
chr20	3778462	C	A	ENST00000379756	ENSG00000101222	SPEF1	FALSE	FALSE
chr20	3778471	G	A	ENST00000379756	ENSG00000101222	SPEF1	FALSE	FALSE
chr20	3778495	G	A	ENST00000379756	ENSG00000101222	SPEF1	TRUE	TRUE
chr20	3778497	A	T	ENST00000379756	ENSG00000101222	SPEF1	TRUE	TRUE
chr20	3778508	A	C	ENST00000379756	ENSG00000101222	SPEF1	TRUE	TRUE
chr20	3778508	A	T	ENST00000379756	ENSG00000101222	SPEF1	TRUE	TRUE
chr20	3778541	C	T	ENST00000379756	ENSG00000101222	SPEF1	TRUE	TRUE
chr20	3778542	C	T	ENST00000379756	ENSG00000101222	SPEF1	TRUE	TRUE
chr20	3778545	C	A	ENST00000379756	ENSG00000101222	SPEF1	TRUE	FALSE
chr20	3778545	C	G	ENST00000379756	ENSG00000101222	SPEF1	TRUE	FALSE
chr20	3778545	C	T	ENST00000379756	ENSG00000101222	SPEF1	TRUE	FALSE
chr20	3778546	T	A	ENST00000379756	ENSG00000101222	SPEF1	TRUE	FALSE
chr20	3778546	T	C	ENST00000379756	ENSG00000101222	SPEF1	TRUE	FALSE
chr20	3778546	T	G	ENST00000379756	ENSG00000101222	SPEF1	TRUE	FALSE
chr20	3778744	A	C	ENST00000379756	ENSG00000101222	SPEF1	FALSE	FALSE
chr20	3778744	A	G	ENST00000379756	ENSG00000101222	SPEF1	FALSE	FALSE
chr20	3778744	A	T	ENST00000379756	ENSG00000101222	SPEF1	FALSE	FALSE
chr20	3778745	C	A	ENST00000379756	ENSG00000101222	SPEF1	FALSE	FALSE
chr20	3778745	C	G	ENST00000379756	ENSG00000101222	SPEF1	FALSE	FALSE
chr20	3778745	C	T	ENST00000379756	ENSG00000101222	SPEF1	FALSE	FALSE
chr20	3778753	G	A	ENST00000379756	ENSG00000101222	SPEF1	TRUE	TRUE
chr20	3778762	C	A	ENST00000379756	ENSG00000101222	SPEF1	TRUE	TRUE
chr20	3778765	G	A	ENST00000379756	ENSG00000101222	SPEF1	TRUE	TRUE
chr20	3778783	C	A	ENST00000379756	ENSG00000101222	SPEF1	TRUE	TRUE
chr20	3778789	G	A	ENST00000379756	ENSG00000101222	SPEF1	TRUE	TRUE
chr20	3778795	T	A	ENST00000379756	ENSG00000101222	SPEF1	TRUE	TRUE
chr20	3778798	G	A	ENST00000379756	ENSG00000101222	SPEF1	TRUE	TRUE
chr20	3778807	C	A	ENST00000379756	ENSG00000101222	SPEF1	TRUE	FALSE
chr20	3778807	C	G	ENST00000379756	ENSG00000101222	SPEF1	TRUE	FALSE
chr20	3778807	C	T	ENST00000379756	ENSG00000101222	SPEF1	TRUE	FALSE
chr20	3778808	T	A	ENST00000379756	ENSG00000101222	SPEF1	TRUE	FALSE
chr20	3778808	T	C	ENST00000379756	ENSG00000101222	SPEF1	TRUE	FALSE
chr20	3778808	T	G	ENST00000379756	ENSG00000101222	SPEF1	TRUE	FALSE
chr20	3778949	A	C	ENST00000379756	ENSG00000101222	SPEF1	TRUE	FALSE
chr20	3778949	A	G	ENST00000379756	ENSG00000101222	SPEF1	TRUE	FALSE
chr20	3778949	A	T	ENST00000379756	ENSG00000101222	SPEF1	TRUE	FALSE
chr20	3778950	C	A	ENST00000379756	ENSG00000101222	SPEF1	TRUE	FALSE
chr20	3778950	C	G	ENST00000379756	ENSG00000101222	SPEF1	TRUE	FALSE
chr20	3778950	C	T	ENST00000379756	ENSG00000101222	SPEF1	TRUE	FALSE
chr20	3778961	G	C	ENST00000379756	ENSG00000101222	SPEF1	TRUE	TRUE
chr20	3778961	G	T	ENST00000379756	ENSG00000101222	SPEF1	TRUE	TRUE
chr20	3778978	G	A	ENST00000379756	ENSG00000101222	SPEF1	TRUE	TRUE
chr20	3778990	C	A	ENST00000379756	ENSG00000101222	SPEF1	TRUE	TRUE
chr20	3778991	C	A	ENST00000379756	ENSG00000101222	SPEF1	TRUE	FALSE
chr20	3778991	C	G	ENST00000379756	ENSG00000101222	SPEF1	TRUE	FALSE
chr20	3778991	C	T	ENST00000379756	ENSG00000101222	SPEF1	TRUE	FALSE
chr20	3778992	T	A	ENST00000379756	ENSG00000101222	SPEF1	TRUE	FALSE
chr20	3778992	T	C	ENST00000379756	ENSG00000101222	SPEF1	TRUE	FALSE
chr20	3778992	T	G	ENST00000379756	ENSG00000101222	SPEF1	TRUE	FALSE
chr20	3779194	A	C	ENST00000379756	ENSG00000101222	SPEF1	TRUE	FALSE
chr20	3779194	A	G	ENST00000379756	ENSG00000101222	SPEF1	TRUE	FALSE
chr20	3779194	A	T	ENST00000379756	ENSG00000101222	SPEF1	TRUE	FALSE
chr20	3779195	C	A	ENST00000379756	ENSG00000101222	SPEF1	TRUE	FALSE
chr20	3779195	C	G	ENST00000379756	ENSG00000101222	SPEF1	TRUE	FALSE
chr20	3779195	C	T	ENST00000379756	ENSG00000101222	SPEF1	TRUE	FALSE
chr20	3779198	G	A	ENST00000379756	ENSG00000101222	SPEF1	TRUE	TRUE
chr20	3779200	A	C	ENST00000379756	ENSG00000101222	SPEF1	TRUE	TRUE
chr20	3779200	A	T	ENST00000379756	ENSG00000101222	SPEF1	TRUE	TRUE
chr20	3779216	G	A	ENST00000379756	ENSG00000101222	SPEF1	TRUE	TRUE
chr20	3779219	T	A	ENST00000379756	ENSG00000101222	SPEF1	TRUE	TRUE
chr20	3779231	G	A	ENST00000379756	ENSG00000101222	SPEF1	TRUE	TRUE
chr20	3779237	C	A	ENST00000379756	ENSG00000101222	SPEF1	TRUE	TRUE
chr20	3779240	C	A	ENST00000379756	ENSG00000101222	SPEF1	TRUE	TRUE
chr20	3779249	G	A	ENST00000379756	ENSG00000101222	SPEF1	TRUE	TRUE
chr20	3779273	C	A	ENST00000379756	ENSG00000101222	SPEF1	TRUE	TRUE
chr20	3779289	G	T	ENST00000379756	ENSG00000101222	SPEF1	TRUE	TRUE
chr20	3779294	G	A	ENST00000379756	ENSG00000101222	SPEF1	TRUE	TRUE
chr20	3779303	T	A	ENST00000379756	ENSG00000101222	SPEF1	TRUE	TRUE
chr20	3779326	G	C	ENST00000379756	ENSG00000101222	SPEF1	TRUE	TRUE
chr20	3779326	G	T	ENST00000379756	ENSG00000101222	SPEF1	TRUE	TRUE
chr20	3779342	T	A	ENST00000379756	ENSG00000101222	SPEF1	TRUE	TRUE
chr20	3779351	T	A	ENST00000379756	ENSG00000101222	SPEF1	TRUE	TRUE
chr20	3779353	C	A	ENST00000379756	ENSG00000101222	SPEF1	TRUE	FALSE
chr20	3779353	C	G	ENST00000379756	ENSG00000101222	SPEF1	TRUE	FALSE
chr20	3779353	C	T	ENST00000379756	ENSG00000101222	SPEF1	TRUE	FALSE
chr20	3779354	T	A	ENST00000379756	ENSG00000101222	SPEF1	TRUE	FALSE
chr20	3779354	T	C	ENST00000379756	ENSG00000101222	SPEF1	TRUE	FALSE
chr20	3779354	T	G	ENST00000379756	ENSG00000101222	SPEF1	TRUE	FALSE
chr20	3779662	A	C	ENST00000379756	ENSG00000101222	SPEF1	TRUE	FALSE
chr20	3779662	A	G	ENST00000379756	ENSG00000101222	SPEF1	TRUE	FALSE
chr20	3779662	A	T	ENST00000379756	ENSG00000101222	SPEF1	TRUE	FALSE
chr20	3779663	C	A	ENST00000379756	ENSG00000101222	SPEF1	TRUE	FALSE
chr20	3779663	C	G	ENST00000379756	ENSG00000101222	SPEF1	TRUE	FALSE
chr20	3779663	C	T	ENST00000379756	ENSG00000101222	SPEF1	TRUE	FALSE
chr20	3779678	C	T	ENST00000379756	ENSG00000101222	SPEF1	TRUE	TRUE
chr20	3779679	C	T	ENST00000379756	ENSG00000101222	SPEF1	TRUE	TRUE
chr20	3779692	T	A	ENST00000379756	ENSG00000101222	SPEF1	TRUE	TRUE
chr20	3779695	G	A	ENST00000379756	ENSG00000101222	SPEF1	TRUE	TRUE
chr20	3779698	G	A	ENST00000379756	ENSG00000101222	SPEF1	TRUE	TRUE
chr20	3779717	A	C	ENST00000379756	ENSG00000101222	SPEF1	TRUE	TRUE
chr20	3779717	A	T	ENST00000379756	ENSG00000101222	SPEF1	TRUE	TRUE
chr20	3779731	C	A	ENST00000379756	ENSG00000101222	SPEF1	TRUE	TRUE
chr20	3779740	T	A	ENST00000379756	ENSG00000101222	SPEF1	TRUE	TRUE
chr20	3779747	G	C	ENST00000379756	ENSG00000101222	SPEF1	TRUE	TRUE
chr20	3779747	G	T	ENST00000379756	ENSG00000101222	SPEF1	TRUE	TRUE
chr20	3779755	T	A	ENST00000379756	ENSG00000101222	SPEF1	TRUE	TRUE
chr20	3779764	C	A	ENST00000379756	ENSG00000101222	SPEF1	TRUE	TRUE
chr20	3779776	C	A	ENST00000379756	ENSG00000101222	SPEF1	TRUE	FALSE
chr20	3779776	C	G	ENST00000379756	ENSG00000101222	SPEF1	TRUE	FALSE
chr20	3779776	C	T	ENST00000379756	ENSG00000101222	SPEF1	TRUE	FALSE
chr20	3779777	T	A	ENST00000379756	ENSG00000101222	SPEF1	TRUE	FALSE
chr20	3779777	T	C	ENST00000379756	ENSG00000101222	SPEF1	TRUE	FALSE
chr20	3779777	T	G	ENST00000379756	ENSG00000101222	SPEF1	TRUE	FALSE
chr20	3781177	A	C	ENST00000379756	ENSG00000101222	SPEF1	TRUE	FALSE
chr20	3781177	A	G	ENST00000379756	ENSG00000101222	SPEF1	TRUE	FALSE
chr20	3781177	A	T	ENST00000379756	ENSG00000101222	SPEF1	TRUE	FALSE
chr20	3781178	C	A	ENST00000379756	ENSG00000101222	SPEF1	TRUE	FALSE
chr20	3781178	C	G	ENST00000379756	ENSG00000101222	SPEF1	TRUE	FALSE
chr20	3781178	C	T	ENST00000379756	ENSG00000101222	SPEF1	TRUE	FALSE
chr20	3781182	C	A	ENST00000379756	ENSG00000101222	SPEF1	TRUE	TRUE
chr20	3781209	G	A	ENST00000379756	ENSG00000101222	SPEF1	TRUE	TRUE
chr20	3781212	T	A	ENST00000379756	ENSG00000101222	SPEF1	TRUE	TRUE
chr20	3781240	C	T	ENST00000379756	ENSG00000101222	SPEF1	FALSE	FALSE
chr20	3781241	C	T	ENST00000379756	ENSG00000101222	SPEF1	FALSE	FALSE
chr20	3781246	G	C	ENST00000379756	ENSG00000101222	SPEF1	FALSE	FALSE
chr20	3781246	G	T	ENST00000379756	ENSG00000101222	SPEF1	FALSE	FALSE
chr20	3781254	G	A	ENST00000379756	ENSG00000101222	SPEF1	FALSE	FALSE
chr20	3781266	C	A	ENST00000379756	ENSG00000101222	SPEF1	FALSE	FALSE
chr20	3781269	C	A	ENST00000379756	ENSG00000101222	SPEF1	FALSE	FALSE
chr20	3784692	G	A	ENST00000379751	ENSG00000125817	CENPB	TRUE	TRUE
chr20	3784698	C	A	ENST00000379751	ENSG00000125817	CENPB	TRUE	TRUE
chr20	3784707	G	A	ENST00000379751	ENSG00000125817	CENPB	TRUE	TRUE
chr20	3784713	C	A	ENST00000379751	ENSG00000125817	CENPB	TRUE	TRUE
chr20	3784719	G	A	ENST00000379751	ENSG00000125817	CENPB	TRUE	TRUE
chr20	3784734	T	A	ENST00000379751	ENSG00000125817	CENPB	TRUE	TRUE
chr20	3784761	C	A	ENST00000379751	ENSG00000125817	CENPB	TRUE	TRUE
chr20	3784763	A	T	ENST00000379751	ENSG00000125817	CENPB	TRUE	TRUE
chr20	3784782	G	A	ENST00000379751	ENSG00000125817	CENPB	TRUE	TRUE
chr20	3784813	G	C	ENST00000379751	ENSG00000125817	CENPB	TRUE	TRUE
chr20	3784813	G	T	ENST00000379751	ENSG00000125817	CENPB	TRUE	TRUE
chr20	3784821	T	A	ENST00000379751	ENSG00000125817	CENPB	TRUE	TRUE
chr20	3784834	G	C	ENST00000379751	ENSG00000125817	CENPB	TRUE	TRUE
chr20	3784834	G	T	ENST00000379751	ENSG00000125817	CENPB	TRUE	TRUE
chr20	3784848	C	A	ENST00000379751	ENSG00000125817	CENPB	TRUE	TRUE
chr20	3784872	C	A	ENST00000379751	ENSG00000125817	CENPB
chr20	3784884	C	A	ENST00000379751	ENSG00000125817	CENPB
chr20	3784887	C	A	ENST00000379751	ENSG00000125817	CENPB
chr20	3784905	C	A	ENST00000379751	ENSG00000125817	CENPB
chr20	3784911	C	A	ENST00000379751	ENSG00000125817	CENPB
chr20	3784920	C	A	ENST00000379751	ENSG00000125817	CENPB
chr20	3784923	C	A	ENST00000379751	ENSG00000125817	CENPB
chr20	3784926	C	A	ENST00000379751	ENSG00000125817	CENPB
chr20	3784935	C	A	ENST00000379751	ENSG00000125817	CENPB
chr20	3784938	C	A	ENST00000379751	ENSG00000125817	CENPB
chr20	3784941	C	A	ENST00000379751	ENSG00000125817	CENPB
chr20	3784949	G	C	ENST00000379751	ENSG00000125817	CENPB
chr20	3784949	G	T	ENST00000379751	ENSG00000125817	CENPB
chr20	3784962	C	A	ENST00000379751	ENSG00000125817	CENPB	TRUE	TRUE
chr20	3784971	C	A	ENST00000379751	ENSG00000125817	CENPB	TRUE	TRUE
chr20	3784990	G	T	ENST00000379751	ENSG00000125817	CENPB	TRUE	TRUE
chr20	3784995	G	A	ENST00000379751	ENSG00000125817	CENPB	TRUE	TRUE
chr20	3785001	C	A	ENST00000379751	ENSG00000125817	CENPB	TRUE	TRUE
chr20	3785004	C	A	ENST00000379751	ENSG00000125817	CENPB	TRUE	TRUE
chr20	3785007	G	A	ENST00000379751	ENSG00000125817	CENPB	TRUE	TRUE
chr20	3785014	A	C	ENST00000379751	ENSG00000125817	CENPB	TRUE	TRUE
chr20	3785014	A	T	ENST00000379751	ENSG00000125817	CENPB	TRUE	TRUE
chr20	3785040	C	A	ENST00000379751	ENSG00000125817	CENPB	TRUE	TRUE
chr20	3785049	C	A	ENST00000379751	ENSG00000125817	CENPB	TRUE	TRUE
chr20	3785052	G	A	ENST00000379751	ENSG00000125817	CENPB	TRUE	TRUE
chr20	3785056	C	T	ENST00000379751	ENSG00000125817	CENPB	TRUE	TRUE
chr20	3785057	C	T	ENST00000379751	ENSG00000125817	CENPB	TRUE	TRUE
chr20	3785064	C	A	ENST00000379751	ENSG00000125817	CENPB	TRUE	TRUE
chr20	3785070	C	A	ENST00000379751	ENSG00000125817	CENPB	TRUE	TRUE
chr20	3785072	A	T	ENST00000379751	ENSG00000125817	CENPB	TRUE	TRUE
chr20	3785079	C	A	ENST00000379751	ENSG00000125817	CENPB	TRUE	TRUE
chr20	3785081	G	T	ENST00000379751	ENSG00000125817	CENPB	TRUE	TRUE
chr20	3785091	C	A	ENST00000379751	ENSG00000125817	CENPB	TRUE	TRUE
chr20	3785094	C	A	ENST00000379751	ENSG00000125817	CENPB	TRUE	TRUE
chr20	3785100	C	A	ENST00000379751	ENSG00000125817	CENPB
chr20	3785103	C	A	ENST00000379751	ENSG00000125817	CENPB
chr20	3785106	C	A	ENST00000379751	ENSG00000125817	CENPB
chr20	3785109	C	A	ENST00000379751	ENSG00000125817	CENPB
chr20	3785112	C	A	ENST00000379751	ENSG00000125817	CENPB
chr20	3785133	C	A	ENST00000379751	ENSG00000125817	CENPB
chr20	3785136	C	A	ENST00000379751	ENSG00000125817	CENPB
chr20	3785139	C	A	ENST00000379751	ENSG00000125817	CENPB
chr20	3785145	C	A	ENST00000379751	ENSG00000125817	CENPB
chr20	3785148	C	A	ENST00000379751	ENSG00000125817	CENPB
chr20	3785151	C	A	ENST00000379751	ENSG00000125817	CENPB
chr20	3785154	C	A	ENST00000379751	ENSG00000125817	CENPB
chr20	3785159	A	T	ENST00000379751	ENSG00000125817	CENPB
chr20	3785163	C	A	ENST00000379751	ENSG00000125817	CENPB
chr20	3785166	C	A	ENST00000379751	ENSG00000125817	CENPB
chr20	3785169	C	A	ENST00000379751	ENSG00000125817	CENPB
chr20	3785172	C	A	ENST00000379751	ENSG00000125817	CENPB
chr20	3785181	C	A	ENST00000379751	ENSG00000125817	CENPB
chr20	3785184	C	A	ENST00000379751	ENSG00000125817	CENPB
chr20	3785187	C	A	ENST00000379751	ENSG00000125817	CENPB
chr20	3785190	C	A	ENST00000379751	ENSG00000125817	CENPB
chr20	3785193	C	A	ENST00000379751	ENSG00000125817	CENPB
chr20	3785196	C	A	ENST00000379751	ENSG00000125817	CENPB
chr20	3785202	C	A	ENST00000379751	ENSG00000125817	CENPB
chr20	3785205	C	A	ENST00000379751	ENSG00000125817	CENPB
chr20	3785208	C	A	ENST00000379751	ENSG00000125817	CENPB
chr20	3785211	C	A	ENST00000379751	ENSG00000125817	CENPB
chr20	3785214	C	A	ENST00000379751	ENSG00000125817	CENPB
chr20	3785217	C	A	ENST00000379751	ENSG00000125817	CENPB
chr20	3785220	C	A	ENST00000379751	ENSG00000125817	CENPB
chr20	3785223	C	A	ENST00000379751	ENSG00000125817	CENPB
chr20	3785229	C	A	ENST00000379751	ENSG00000125817	CENPB
chr20	3785232	C	A	ENST00000379751	ENSG00000125817	CENPB
chr20	3785235	C	A	ENST00000379751	ENSG00000125817	CENPB
chr20	3785238	C	A	ENST00000379751	ENSG00000125817	CENPB
chr20	3785241	C	A	ENST00000379751	ENSG00000125817	CENPB
chr20	3785244	C	A	ENST00000379751	ENSG00000125817	CENPB
chr20	3785247	C	A	ENST00000379751	ENSG00000125817	CENPB
chr20	3785250	C	A	ENST00000379751	ENSG00000125817	CENPB
chr20	3785253	C	A	ENST00000379751	ENSG00000125817	CENPB
chr20	3785256	C	A	ENST00000379751	ENSG00000125817	CENPB
chr20	3785259	C	A	ENST00000379751	ENSG00000125817	CENPB
chr20	3785262	C	A	ENST00000379751	ENSG00000125817	CENPB
chr20	3785265	C	A	ENST00000379751	ENSG00000125817	CENPB
chr20	3785268	C	A	ENST00000379751	ENSG00000125817	CENPB
chr20	3785271	C	A	ENST00000379751	ENSG00000125817	CENPB
chr20	3785274	C	A	ENST00000379751	ENSG00000125817	CENPB
chr20	3785280	T	A	ENST00000379751	ENSG00000125817	CENPB
chr20	3785328	C	A	ENST00000379751	ENSG00000125817	CENPB	TRUE	TRUE
chr20	3785335	G	T	ENST00000379751	ENSG00000125817	CENPB	TRUE	TRUE
chr20	3785351	G	T	ENST00000379751	ENSG00000125817	CENPB	TRUE	TRUE
chr20	3785358	C	A	ENST00000379751	ENSG00000125817	CENPB	TRUE	TRUE
chr20	3785367	G	A	ENST00000379751	ENSG00000125817	CENPB	TRUE	TRUE
chr20	3785368	C	T	ENST00000379751	ENSG00000125817	CENPB	TRUE	TRUE
chr20	3785369	C	T	ENST00000379751	ENSG00000125817	CENPB	TRUE	TRUE
chr20	3785397	C	A	ENST00000379751	ENSG00000125817	CENPB	TRUE	TRUE
chr20	3785412	G	A	ENST00000379751	ENSG00000125817	CENPB	TRUE	TRUE
chr20	3785420	G	C	ENST00000379751	ENSG00000125817	CENPB	TRUE	TRUE
chr20	3785420	G	T	ENST00000379751	ENSG00000125817	CENPB	TRUE	TRUE
chr20	3785430	G	A	ENST00000379751	ENSG00000125817	CENPB	TRUE	TRUE
chr20	3785436	C	A	ENST00000379751	ENSG00000125817	CENPB	TRUE	TRUE
chr20	3785454	T	A	ENST00000379751	ENSG00000125817	CENPB	TRUE	TRUE
chr20	3785469	G	A	ENST00000379751	ENSG00000125817	CENPB	TRUE	TRUE
chr20	3785473	G	C	ENST00000379751	ENSG00000125817	CENPB	TRUE	TRUE
chr20	3785473	G	T	ENST00000379751	ENSG00000125817	CENPB	TRUE	TRUE
chr20	3785484	T	A	ENST00000379751	ENSG00000125817	CENPB	TRUE	TRUE
chr20	3785490	G	A	ENST00000379751	ENSG00000125817	CENPB	TRUE	TRUE
chr20	3785493	G	A	ENST00000379751	ENSG00000125817	CENPB	TRUE	TRUE
chr20	3785502	C	A	ENST00000379751	ENSG00000125817	CENPB	TRUE	TRUE
chr20	3785508	C	A	ENST00000379751	ENSG00000125817	CENPB	TRUE	TRUE
chr20	3785547	G	A	ENST00000379751	ENSG00000125817	CENPB	TRUE	TRUE
chr20	3785564	G	T	ENST00000379751	ENSG00000125817	CENPB	TRUE	TRUE
chr20	3785573	A	T	ENST00000379751	ENSG00000125817	CENPB	TRUE	TRUE
chr20	3785580	G	A	ENST00000379751	ENSG00000125817	CENPB	TRUE	TRUE
chr20	3785588	A	T	ENST00000379751	ENSG00000125817	CENPB	TRUE	TRUE
chr20	3785600	A	T	ENST00000379751	ENSG00000125817	CENPB	TRUE	TRUE
chr20	3785622	C	A	ENST00000379751	ENSG00000125817	CENPB	TRUE	TRUE
chr20	3785634	G	A	ENST00000379751	ENSG00000125817	CENPB	TRUE	TRUE
chr20	3785642	A	T	ENST00000379751	ENSG00000125817	CENPB	TRUE	TRUE
chr20	3785649	T	A	ENST00000379751	ENSG00000125817	CENPB	TRUE	TRUE
chr20	3785651	A	T	ENST00000379751	ENSG00000125817	CENPB	TRUE	TRUE
chr20	3785653	G	C	ENST00000379751	ENSG00000125817	CENPB	TRUE	TRUE
chr20	3785653	G	T	ENST00000379751	ENSG00000125817	CENPB	TRUE	TRUE
chr20	3785658	T	A	ENST00000379751	ENSG00000125817	CENPB	TRUE	TRUE
chr20	3785670	G	A	ENST00000379751	ENSG00000125817	CENPB	TRUE	TRUE
chr20	3785688	T	A	ENST00000379751	ENSG00000125817	CENPB	TRUE	TRUE
chr20	3785701	G	C	ENST00000379751	ENSG00000125817	CENPB	TRUE	TRUE
chr20	3785701	G	T	ENST00000379751	ENSG00000125817	CENPB	TRUE	TRUE
chr20	3785707	G	T	ENST00000379751	ENSG00000125817	CENPB	TRUE	TRUE
chr20	3785724	G	A	ENST00000379751	ENSG00000125817	CENPB	TRUE	TRUE
chr20	3785739	T	A	ENST00000379751	ENSG00000125817	CENPB	TRUE	TRUE
chr20	3785744	G	T	ENST00000379751	ENSG00000125817	CENPB	TRUE	TRUE
chr20	3785748	T	A	ENST00000379751	ENSG00000125817	CENPB	TRUE	TRUE
chr20	3785772	T	A	ENST00000379751	ENSG00000125817	CENPB	TRUE	TRUE
chr20	3785775	C	A	ENST00000379751	ENSG00000125817	CENPB	TRUE	TRUE
chr20	3785794	G	T	ENST00000379751	ENSG00000125817	CENPB	TRUE	TRUE
chr20	3785817	G	A	ENST00000379751	ENSG00000125817	CENPB	TRUE	TRUE
chr20	3785826	G	A	ENST00000379751	ENSG00000125817	CENPB	TRUE	TRUE
chr20	3785838	C	A	ENST00000379751	ENSG00000125817	CENPB	TRUE	TRUE
chr20	3785847	C	A	ENST00000379751	ENSG00000125817	CENPB	TRUE	TRUE
chr20	3785848	G	T	ENST00000379751	ENSG00000125817	CENPB	TRUE	TRUE
chr20	3785865	G	A	ENST00000379751	ENSG00000125817	CENPB	TRUE	TRUE
chr20	3785881	G	C	ENST00000379751	ENSG00000125817	CENPB	TRUE	TRUE
chr20	3785881	G	T	ENST00000379751	ENSG00000125817	CENPB	TRUE	TRUE
chr20	3785884	C	T	ENST00000379751	ENSG00000125817	CENPB	TRUE	TRUE
chr20	3785885	C	T	ENST00000379751	ENSG00000125817	CENPB	TRUE	TRUE
chr20	3785898	C	A	ENST00000379751	ENSG00000125817	CENPB	TRUE	TRUE
chr20	3785919	G	A	ENST00000379751	ENSG00000125817	CENPB
chr20	3785921	G	T	ENST00000379751	ENSG00000125817	CENPB
chr20	3785926	G	C	ENST00000379751	ENSG00000125817	CENPB
chr20	3785926	G	T	ENST00000379751	ENSG00000125817	CENPB
chr20	3785934	C	A	ENST00000379751	ENSG00000125817	CENPB
chr20	3785942	G	T	ENST00000379751	ENSG00000125817	CENPB
chr20	3785952	G	A	ENST00000379751	ENSG00000125817	CENPB
chr20	3785955	C	A	ENST00000379751	ENSG00000125817	CENPB
chr20	3785958	C	A	ENST00000379751	ENSG00000125817	CENPB
chr20	3785968	C	T	ENST00000379751	ENSG00000125817	CENPB
chr20	3785969	C	T	ENST00000379751	ENSG00000125817	CENPB
chr20	3785997	C	A	ENST00000379751	ENSG00000125817	CENPB
chr20	3785999	G	T	ENST00000379751	ENSG00000125817	CENPB
chr20	3786054	G	A	ENST00000379751	ENSG00000125817	CENPB	TRUE	TRUE
chr20	3786079	G	T	ENST00000379751	ENSG00000125817	CENPB	TRUE	TRUE
chr20	3786118	C	T	ENST00000379751	ENSG00000125817	CENPB	TRUE	TRUE
chr20	3786119	C	T	ENST00000379751	ENSG00000125817	CENPB	TRUE	TRUE
chr20	3786156	C	A	ENST00000379751	ENSG00000125817	CENPB	TRUE	FALSE
chr20	3786159	C	A	ENST00000379751	ENSG00000125817	CENPB	TRUE	FALSE
chr20	3786177	T	A	ENST00000379751	ENSG00000125817	CENPB	TRUE	FALSE
chr20	3786180	C	A	ENST00000379751	ENSG00000125817	CENPB	TRUE	FALSE
chr20	3786183	T	A	ENST00000379751	ENSG00000125817	CENPB	TRUE	FALSE
chr20	3786198	T	A	ENST00000379751	ENSG00000125817	CENPB	TRUE	FALSE
chr20	3786225	G	A	ENST00000379751	ENSG00000125817	CENPB	TRUE	FALSE
chr20	3786228	G	A	ENST00000379751	ENSG00000125817	CENPB	TRUE	FALSE
chr20	3786232	C	T	ENST00000379751	ENSG00000125817	CENPB	TRUE	FALSE
chr20	3786233	C	T	ENST00000379751	ENSG00000125817	CENPB	FALSE	FALSE
chr20	3786245	A	T	ENST00000379751	ENSG00000125817	CENPB	FALSE	FALSE
chr20	3786252	C	A	ENST00000379751	ENSG00000125817	CENPB	FALSE	FALSE
chr20	3786258	T	A	ENST00000379751	ENSG00000125817	CENPB	FALSE	FALSE
chr20	3786262	G	C	ENST00000379751	ENSG00000125817	CENPB	FALSE	FALSE
chr20	3786262	G	T	ENST00000379751	ENSG00000125817	CENPB	FALSE	FALSE
chr20	3786276	T	A	ENST00000379751	ENSG00000125817	CENPB	FALSE	FALSE
chr20	3786285	T	A	ENST00000379751	ENSG00000125817	CENPB	FALSE	FALSE
chr20	3786289	G	T	ENST00000379751	ENSG00000125817	CENPB	FALSE	FALSE
chr20	3786307	G	C	ENST00000379751	ENSG00000125817	CENPB	FALSE	FALSE
chr20	3786307	G	T	ENST00000379751	ENSG00000125817	CENPB	FALSE	FALSE
chr20	3786312	T	A	ENST00000379751	ENSG00000125817	CENPB	FALSE	FALSE
chr20	3786318	C	A	ENST00000379751	ENSG00000125817	CENPB	FALSE	FALSE
chr20	3786320	G	T	ENST00000379751	ENSG00000125817	CENPB	FALSE	FALSE
chr20	3786339	T	A	ENST00000379751	ENSG00000125817	CENPB	FALSE	FALSE
chr20	3786345	T	A	ENST00000379751	ENSG00000125817	CENPB	FALSE	FALSE
chr20	3786396	C	A	ENST00000379751	ENSG00000125817	CENPB	FALSE	FALSE
chr20	3786402	T	A	ENST00000379751	ENSG00000125817	CENPB	FALSE	FALSE
chr20	3786420	C	A	ENST00000379751	ENSG00000125817	CENPB	FALSE	FALSE
chr20	3786423	C	A	ENST00000379751	ENSG00000125817	CENPB	FALSE	FALSE
chr20	3786429	C	A	ENST00000379751	ENSG00000125817	CENPB	FALSE	FALSE
chr20	3786432	G	A	ENST00000379751	ENSG00000125817	CENPB	FALSE	FALSE
chr20	3786443	G	C	ENST00000379751	ENSG00000125817	CENPB	FALSE	FALSE
chr20	3786443	G	T	ENST00000379751	ENSG00000125817	CENPB	FALSE	FALSE
chr20	3786447	T	A	ENST00000379751	ENSG00000125817	CENPB	FALSE	FALSE
chr20	3786450	C	A	ENST00000379751	ENSG00000125817	CENPB	FALSE	FALSE
chr20	3786465	G	A	ENST00000379751	ENSG00000125817	CENPB	FALSE	FALSE
chr20	3786468	G	A	ENST00000379751	ENSG00000125817	CENPB	FALSE	FALSE
chr20	3786474	T	A	ENST00000379751	ENSG00000125817	CENPB	FALSE	FALSE
chr20	3796535	G	T	ENST00000245960	ENSG00000101224	CDC25B	FALSE	FALSE
chr20	3796544	C	T	ENST00000245960	ENSG00000101224	CDC25B	FALSE	FALSE
chr20	3796550	G	T	ENST00000245960	ENSG00000101224	CDC25B	FALSE	FALSE
chr20	3796566	C	A	ENST00000245960	ENSG00000101224	CDC25B	FALSE	FALSE
chr20	3796591	C	A	ENST00000245960	ENSG00000101224	CDC25B		FALSE
chr20	3796601	C	T	ENST00000245960	ENSG00000101224	CDC25B		FALSE
chr20	3796634	G	T	ENST00000245960	ENSG00000101224	CDC25B
chr20	3796680	C	A	ENST00000245960	ENSG00000101224	CDC25B	TRUE	TRUE
chr20	3796700	C	T	ENST00000245960	ENSG00000101224	CDC25B	TRUE	TRUE
chr20	3796732	G	A	ENST00000245960	ENSG00000101224	CDC25B	TRUE	FALSE
chr20	3796732	G	C	ENST00000245960	ENSG00000101224	CDC25B	TRUE	FALSE
chr20	3796732	G	T	ENST00000245960	ENSG00000101224	CDC25B	TRUE	FALSE
chr20	3796733	T	A	ENST00000245960	ENSG00000101224	CDC25B	TRUE	FALSE
chr20	3796733	T	C	ENST00000245960	ENSG00000101224	CDC25B	TRUE	FALSE
chr20	3796733	T	G	ENST00000245960	ENSG00000101224	CDC25B	TRUE	FALSE
chr20	3797620	A	C	ENST00000245960	ENSG00000101224	CDC25B	TRUE	FALSE
chr20	3797620	A	G	ENST00000245960	ENSG00000101224	CDC25B	TRUE	FALSE
chr20	3797620	A	T	ENST00000245960	ENSG00000101224	CDC25B	TRUE	FALSE
chr20	3797621	G	A	ENST00000245960	ENSG00000101224	CDC25B	TRUE	FALSE
chr20	3797621	G	C	ENST00000245960	ENSG00000101224	CDC25B	TRUE	FALSE
chr20	3797621	G	T	ENST00000245960	ENSG00000101224	CDC25B	TRUE	FALSE
chr20	3797623	G	T	ENST00000245960	ENSG00000101224	CDC25B	TRUE	TRUE
chr20	3797632	A	T	ENST00000245960	ENSG00000101224	CDC25B	TRUE	TRUE
chr20	3797638	C	T	ENST00000245960	ENSG00000101224	CDC25B	TRUE	TRUE
chr20	3797695	C	T	ENST00000245960	ENSG00000101224	CDC25B	TRUE	TRUE
chr20	3797707	G	T	ENST00000245960	ENSG00000101224	CDC25B	TRUE	TRUE
chr20	3797720	C	A	ENST00000245960	ENSG00000101224	CDC25B	TRUE	TRUE
chr20	3797725	G	T	ENST00000245960	ENSG00000101224	CDC25B	TRUE	TRUE
chr20	3797734	G	T	ENST00000245960	ENSG00000101224	CDC25B	TRUE	TRUE
chr20	3797750	G	A	ENST00000245960	ENSG00000101224	CDC25B	TRUE	FALSE
chr20	3797750	G	C	ENST00000245960	ENSG00000101224	CDC25B	TRUE	FALSE
chr20	3797750	G	T	ENST00000245960	ENSG00000101224	CDC25B	TRUE	FALSE
chr20	3797751	T	A	ENST00000245960	ENSG00000101224	CDC25B	TRUE	FALSE
chr20	3797751	T	C	ENST00000245960	ENSG00000101224	CDC25B	FALSE	FALSE
chr20	3797751	T	G	ENST00000245960	ENSG00000101224	CDC25B	TRUE	FALSE
chr20	3798410	A	C	ENST00000245960	ENSG00000101224	CDC25B	TRUE	FALSE
chr20	3798410	A	G	ENST00000245960	ENSG00000101224	CDC25B	TRUE	FALSE
chr20	3798410	A	T	ENST00000245960	ENSG00000101224	CDC25B	TRUE	FALSE
chr20	3798411	G	A	ENST00000245960	ENSG00000101224	CDC25B	TRUE	FALSE
chr20	3798411	G	C	ENST00000245960	ENSG00000101224	CDC25B	TRUE	FALSE
chr20	3798411	G	T	ENST00000245960	ENSG00000101224	CDC25B	TRUE	FALSE
chr20	3798419	C	A	ENST00000245960	ENSG00000101224	CDC25B	TRUE	TRUE
chr20	3798456	G	T	ENST00000245960	ENSG00000101224	CDC25B	TRUE	TRUE
chr20	3798459	C	T	ENST00000245960	ENSG00000101224	CDC25B	TRUE	TRUE
chr20	3798464	G	A	ENST00000245960	ENSG00000101224	CDC25B	TRUE	FALSE
chr20	3798464	G	C	ENST00000245960	ENSG00000101224	CDC25B	TRUE	FALSE
chr20	3798464	G	T	ENST00000245960	ENSG00000101224	CDC25B	TRUE	FALSE
chr20	3798465	T	A	ENST00000245960	ENSG00000101224	CDC25B	TRUE	FALSE
chr20	3798465	T	C	ENST00000245960	ENSG00000101224	CDC25B	TRUE	FALSE
chr20	3798465	T	G	ENST00000245960	ENSG00000101224	CDC25B	TRUE	FALSE
chr20	3800286	A	C	ENST00000245960	ENSG00000101224	CDC25B	TRUE	FALSE
chr20	3800286	A	G	ENST00000245960	ENSG00000101224	CDC25B	TRUE	FALSE
chr20	3800286	A	T	ENST00000245960	ENSG00000101224	CDC25B	TRUE	FALSE
chr20	3800287	G	A	ENST00000245960	ENSG00000101224	CDC25B	TRUE	FALSE
chr20	3800287	G	C	ENST00000245960	ENSG00000101224	CDC25B	TRUE	FALSE
chr20	3800287	G	T	ENST00000245960	ENSG00000101224	CDC25B	TRUE	FALSE
chr20	3800292	G	T	ENST00000245960	ENSG00000101224	CDC25B
chr20	3800295	C	T	ENST00000245960	ENSG00000101224	CDC25B
chr20	3800304	C	T	ENST00000245960	ENSG00000101224	CDC25B	TRUE	TRUE
chr20	3800325	C	T	ENST00000245960	ENSG00000101224	CDC25B	TRUE	TRUE
chr20	3800330	G	A	ENST00000245960	ENSG00000101224	CDC25B	TRUE	FALSE
chr20	3800330	G	C	ENST00000245960	ENSG00000101224	CDC25B	TRUE	FALSE
chr20	3800330	G	T	ENST00000245960	ENSG00000101224	CDC25B	TRUE	FALSE
chr20	3800331	T	A	ENST00000245960	ENSG00000101224	CDC25B	TRUE	FALSE
chr20	3800331	T	C	ENST00000245960	ENSG00000101224	CDC25B	TRUE	FALSE
chr20	3800331	T	G	ENST00000245960	ENSG00000101224	CDC25B	TRUE	FALSE
chr20	3800460	A	C	ENST00000245960	ENSG00000101224	CDC25B	TRUE	FALSE
chr20	3800460	A	G	ENST00000245960	ENSG00000101224	CDC25B	TRUE	FALSE
chr20	3800460	A	T	ENST00000245960	ENSG00000101224	CDC25B	TRUE	FALSE
chr20	3800461	G	A	ENST00000245960	ENSG00000101224	CDC25B	TRUE	FALSE
chr20	3800461	G	C	ENST00000245960	ENSG00000101224	CDC25B	TRUE	FALSE
chr20	3800461	G	T	ENST00000245960	ENSG00000101224	CDC25B	TRUE	FALSE
chr20	3800463	G	T	ENST00000245960	ENSG00000101224	CDC25B	TRUE	TRUE
chr20	3800466	C	T	ENST00000245960	ENSG00000101224	CDC25B	TRUE	TRUE
chr20	3800478	A	T	ENST00000245960	ENSG00000101224	CDC25B	TRUE	TRUE
chr20	3800487	C	T	ENST00000245960	ENSG00000101224	CDC25B	TRUE	TRUE
chr20	3800499	G	A	ENST00000245960	ENSG00000101224	CDC25B	TRUE	FALSE
chr20	3800499	G	C	ENST00000245960	ENSG00000101224	CDC25B	TRUE	FALSE
chr20	3800499	G	T	ENST00000245960	ENSG00000101224	CDC25B	TRUE	FALSE
chr20	3800500	T	A	ENST00000245960	ENSG00000101224	CDC25B	TRUE	FALSE
chr20	3800500	T	C	ENST00000245960	ENSG00000101224	CDC25B	TRUE	FALSE
chr20	3800500	T	G	ENST00000245960	ENSG00000101224	CDC25B	TRUE	FALSE
chr20	3800741	A	C	ENST00000245960	ENSG00000101224	CDC25B	TRUE	FALSE
chr20	3800741	A	G	ENST00000245960	ENSG00000101224	CDC25B	TRUE	FALSE
chr20	3800741	A	T	ENST00000245960	ENSG00000101224	CDC25B	TRUE	FALSE
chr20	3800742	G	A	ENST00000245960	ENSG00000101224	CDC25B	TRUE	FALSE
chr20	3800742	G	C	ENST00000245960	ENSG00000101224	CDC25B	TRUE	FALSE
chr20	3800742	G	T	ENST00000245960	ENSG00000101224	CDC25B	TRUE	FALSE
chr20	3800791	C	T	ENST00000245960	ENSG00000101224	CDC25B	TRUE	TRUE
chr20	3800812	A	T	ENST00000245960	ENSG00000101224	CDC25B	TRUE	TRUE
chr20	3800818	G	T	ENST00000245960	ENSG00000101224	CDC25B	TRUE	TRUE
chr20	3800830	G	T	ENST00000245960	ENSG00000101224	CDC25B	TRUE	TRUE
chr20	3800851	G	T	ENST00000245960	ENSG00000101224	CDC25B	TRUE	TRUE
chr20	3800857	A	T	ENST00000245960	ENSG00000101224	CDC25B	TRUE	TRUE
chr20	3800860	G	T	ENST00000245960	ENSG00000101224	CDC25B	TRUE	TRUE
chr20	3800866	G	A	ENST00000245960	ENSG00000101224	CDC25B	TRUE	FALSE
chr20	3800866	G	C	ENST00000245960	ENSG00000101224	CDC25B	TRUE	FALSE
chr20	3800866	G	T	ENST00000245960	ENSG00000101224	CDC25B	TRUE	FALSE
chr20	3800867	T	A	ENST00000245960	ENSG00000101224	CDC25B	TRUE	FALSE
chr20	3800867	T	C	ENST00000245960	ENSG00000101224	CDC25B	TRUE	FALSE
chr20	3800867	T	G	ENST00000245960	ENSG00000101224	CDC25B	TRUE	FALSE
chr20	3800969	A	C	ENST00000245960	ENSG00000101224	CDC25B	TRUE	FALSE
chr20	3800969	A	G	ENST00000245960	ENSG00000101224	CDC25B	TRUE	FALSE
chr20	3800969	A	T	ENST00000245960	ENSG00000101224	CDC25B	TRUE	FALSE
chr20	3800970	G	A	ENST00000245960	ENSG00000101224	CDC25B	TRUE	FALSE
chr20	3800970	G	C	ENST00000245960	ENSG00000101224	CDC25B	TRUE	FALSE
chr20	3800970	G	T	ENST00000245960	ENSG00000101224	CDC25B	TRUE	FALSE
chr20	3800974	G	T	ENST00000245960	ENSG00000101224	CDC25B	TRUE	TRUE
chr20	3800986	A	T	ENST00000245960	ENSG00000101224	CDC25B	TRUE	TRUE
chr20	3800996	G	A	ENST00000245960	ENSG00000101224	CDC25B	TRUE	TRUE
chr20	3800997	G	A	ENST00000245960	ENSG00000101224	CDC25B	TRUE	TRUE
chr20	3800998	A	T	ENST00000245960	ENSG00000101224	CDC25B	TRUE	TRUE
chr20	3801034	G	T	ENST00000245960	ENSG00000101224	CDC25B	TRUE	TRUE
chr20	3801038	G	A	ENST00000245960	ENSG00000101224	CDC25B	TRUE	TRUE
chr20	3801039	G	A	ENST00000245960	ENSG00000101224	CDC25B	TRUE	TRUE
chr20	3801052	G	T	ENST00000245960	ENSG00000101224	CDC25B	TRUE	TRUE
chr20	3801064	C	T	ENST00000245960	ENSG00000101224	CDC25B	TRUE	TRUE
chr20	3801067	A	T	ENST00000245960	ENSG00000101224	CDC25B	TRUE	TRUE
chr20	3801077	C	A	ENST00000245960	ENSG00000101224	CDC25B	TRUE	TRUE
chr20	3801094	G	A	ENST00000245960	ENSG00000101224	CDC25B	TRUE	FALSE
chr20	3801094	G	C	ENST00000245960	ENSG00000101224	CDC25B	TRUE	FALSE
chr20	3801094	G	T	ENST00000245960	ENSG00000101224	CDC25B	TRUE	FALSE
chr20	3801095	T	A	ENST00000245960	ENSG00000101224	CDC25B	TRUE	FALSE
chr20	3801095	T	C	ENST00000245960	ENSG00000101224	CDC25B	TRUE	FALSE
chr20	3801095	T	G	ENST00000245960	ENSG00000101224	CDC25B	TRUE	FALSE
chr20	3801252	A	C	ENST00000245960	ENSG00000101224	CDC25B	TRUE	FALSE
chr20	3801252	A	G	ENST00000245960	ENSG00000101224	CDC25B	TRUE	FALSE
chr20	3801252	A	T	ENST00000245960	ENSG00000101224	CDC25B	TRUE	FALSE
chr20	3801253	G	A	ENST00000245960	ENSG00000101224	CDC25B	TRUE	FALSE
chr20	3801253	G	C	ENST00000245960	ENSG00000101224	CDC25B	TRUE	FALSE
chr20	3801253	G	T	ENST00000245960	ENSG00000101224	CDC25B	TRUE	FALSE
chr20	3801256	T	A	ENST00000245960	ENSG00000101224	CDC25B	TRUE	TRUE
chr20	3801272	A	T	ENST00000245960	ENSG00000101224	CDC25B	TRUE	TRUE
chr20	3801278	G	T	ENST00000245960	ENSG00000101224	CDC25B	TRUE	TRUE
chr20	3801284	G	T	ENST00000245960	ENSG00000101224	CDC25B	TRUE	TRUE
chr20	3801287	G	T	ENST00000245960	ENSG00000101224	CDC25B	TRUE	TRUE
chr20	3801332	G	T	ENST00000245960	ENSG00000101224	CDC25B	TRUE	TRUE
chr20	3801344	G	T	ENST00000245960	ENSG00000101224	CDC25B	TRUE	TRUE
chr20	3801347	G	T	ENST00000245960	ENSG00000101224	CDC25B	TRUE	TRUE
chr20	3801356	G	T	ENST00000245960	ENSG00000101224	CDC25B	TRUE	TRUE
chr20	3801374	G	T	ENST00000245960	ENSG00000101224	CDC25B	TRUE	TRUE
chr20	3801384	T	A	ENST00000245960	ENSG00000101224	CDC25B	TRUE	TRUE
chr20	3801384	T	G	ENST00000245960	ENSG00000101224	CDC25B	TRUE	TRUE
chr20	3801386	A	T	ENST00000245960	ENSG00000101224	CDC25B	TRUE	TRUE
chr20	3801389	G	A	ENST00000245960	ENSG00000101224	CDC25B	TRUE	TRUE
chr20	3801389	G	C	ENST00000245960	ENSG00000101224	CDC25B	TRUE	TRUE
chr20	3801389	G	T	ENST00000245960	ENSG00000101224	CDC25B	TRUE	TRUE
chr20	3801390	T	A	ENST00000245960	ENSG00000101224	CDC25B	TRUE	TRUE
chr20	3801390	T	C	ENST00000245960	ENSG00000101224	CDC25B	TRUE	FALSE
chr20	3801390	T	G	ENST00000245960	ENSG00000101224	CDC25B	TRUE	TRUE
chr20	3801720	A	C	ENST00000245960	ENSG00000101224	CDC25B	TRUE	FALSE
chr20	3801720	A	G	ENST00000245960	ENSG00000101224	CDC25B	TRUE	FALSE
chr20	3801720	A	T	ENST00000245960	ENSG00000101224	CDC25B	TRUE	FALSE
chr20	3801721	G	A	ENST00000245960	ENSG00000101224	CDC25B	TRUE	FALSE
chr20	3801721	G	C	ENST00000245960	ENSG00000101224	CDC25B	TRUE	FALSE
chr20	3801721	G	T	ENST00000245960	ENSG00000101224	CDC25B	TRUE	FALSE
chr20	3801749	G	T	ENST00000245960	ENSG00000101224	CDC25B	TRUE	TRUE
chr20	3801776	A	T	ENST00000245960	ENSG00000101224	CDC25B	TRUE	TRUE
chr20	3801783	T	A	ENST00000245960	ENSG00000101224	CDC25B	TRUE	TRUE
chr20	3801785	G	T	ENST00000245960	ENSG00000101224	CDC25B	TRUE	TRUE
chr20	3801788	A	T	ENST00000245960	ENSG00000101224	CDC25B	TRUE	TRUE
chr20	3801791	G	T	ENST00000245960	ENSG00000101224	CDC25B	TRUE	TRUE
chr20	3801794	G	T	ENST00000245960	ENSG00000101224	CDC25B	TRUE	TRUE
chr20	3801797	G	T	ENST00000245960	ENSG00000101224	CDC25B	TRUE	TRUE
chr20	3801800	A	T	ENST00000245960	ENSG00000101224	CDC25B	TRUE	TRUE
chr20	3801803	G	A	ENST00000245960	ENSG00000101224	CDC25B	TRUE	FALSE
chr20	3801803	G	C	ENST00000245960	ENSG00000101224	CDC25B	TRUE	FALSE
chr20	3801803	G	T	ENST00000245960	ENSG00000101224	CDC25B	TRUE	FALSE
chr20	3801804	T	A	ENST00000245960	ENSG00000101224	CDC25B	TRUE	FALSE
chr20	3801804	T	C	ENST00000245960	ENSG00000101224	CDC25B	TRUE	FALSE
chr20	3801804	T	G	ENST00000245960	ENSG00000101224	CDC25B	TRUE	FALSE
chr20	3801922	A	C	ENST00000245960	ENSG00000101224	CDC25B	TRUE	TRUE
chr20	3801922	A	G	ENST00000245960	ENSG00000101224	CDC25B	TRUE	TRUE
chr20	3801922	A	T	ENST00000245960	ENSG00000101224	CDC25B	TRUE	TRUE
chr20	3801923	G	A	ENST00000245960	ENSG00000101224	CDC25B	TRUE	TRUE
chr20	3801923	G	C	ENST00000245960	ENSG00000101224	CDC25B	TRUE	TRUE
chr20	3801923	G	T	ENST00000245960	ENSG00000101224	CDC25B	TRUE	TRUE
chr20	3801938	C	A	ENST00000245960	ENSG00000101224	CDC25B	TRUE	TRUE
chr20	3801938	C	G	ENST00000245960	ENSG00000101224	CDC25B	TRUE	TRUE
chr20	3801942	A	T	ENST00000245960	ENSG00000101224	CDC25B	TRUE	TRUE
chr20	3801947	C	A	ENST00000245960	ENSG00000101224	CDC25B	TRUE	TRUE
chr20	3801948	C	T	ENST00000245960	ENSG00000101224	CDC25B	TRUE	TRUE
chr20	3801980	C	A	ENST00000245960	ENSG00000101224	CDC25B	TRUE	TRUE
chr20	3802002	A	T	ENST00000245960	ENSG00000101224	CDC25B	TRUE	TRUE
chr20	3802011	G	T	ENST00000245960	ENSG00000101224	CDC25B	TRUE	TRUE
chr20	3802020	C	T	ENST00000245960	ENSG00000101224	CDC25B	TRUE	TRUE
chr20	3802041	C	T	ENST00000245960	ENSG00000101224	CDC25B	TRUE	TRUE
chr20	3802047	A	T	ENST00000245960	ENSG00000101224	CDC25B	TRUE	TRUE
chr20	3802074	G	T	ENST00000245960	ENSG00000101224	CDC25B	TRUE	TRUE
chr20	3802077	G	T	ENST00000245960	ENSG00000101224	CDC25B	TRUE	TRUE
chr20	3802080	C	T	ENST00000245960	ENSG00000101224	CDC25B	TRUE	TRUE
chr20	3802083	C	T	ENST00000245960	ENSG00000101224	CDC25B	TRUE	TRUE
chr20	3802086	G	T	ENST00000245960	ENSG00000101224	CDC25B	TRUE	TRUE
chr20	3802092	G	T	ENST00000245960	ENSG00000101224	CDC25B	TRUE	TRUE
chr20	3802095	G	T	ENST00000245960	ENSG00000101224	CDC25B	TRUE	TRUE
chr20	3802101	G	A	ENST00000245960	ENSG00000101224	CDC25B	TRUE	TRUE
chr20	3802101	G	C	ENST00000245960	ENSG00000101224	CDC25B	TRUE	TRUE
chr20	3802101	G	T	ENST00000245960	ENSG00000101224	CDC25B	TRUE	TRUE
chr20	3802102	T	A	ENST00000245960	ENSG00000101224	CDC25B	TRUE	TRUE
chr20	3802102	T	C	ENST00000245960	ENSG00000101224	CDC25B	TRUE	FALSE
chr20	3802102	T	G	ENST00000245960	ENSG00000101224	CDC25B	TRUE	TRUE
chr20	3802279	A	C	ENST00000245960	ENSG00000101224	CDC25B	TRUE	FALSE
chr20	3802279	A	G	ENST00000245960	ENSG00000101224	CDC25B	TRUE	FALSE
chr20	3802279	A	T	ENST00000245960	ENSG00000101224	CDC25B	TRUE	FALSE
chr20	3802280	G	A	ENST00000245960	ENSG00000101224	CDC25B	TRUE	FALSE
chr20	3802280	G	C	ENST00000245960	ENSG00000101224	CDC25B	TRUE	FALSE
chr20	3802280	G	T	ENST00000245960	ENSG00000101224	CDC25B	TRUE	FALSE
chr20	3802281	A	T	ENST00000245960	ENSG00000101224	CDC25B	TRUE	TRUE
chr20	3802300	C	A	ENST00000245960	ENSG00000101224	CDC25B
chr20	3802300	C	G	ENST00000245960	ENSG00000101224	CDC25B
chr20	3802302	A	T	ENST00000245960	ENSG00000101224	CDC25B
chr20	3802306	C	A	ENST00000245960	ENSG00000101224	CDC25B
chr20	3802306	C	G	ENST00000245960	ENSG00000101224	CDC25B
chr20	3802313	T	A	ENST00000245960	ENSG00000101224	CDC25B
chr20	3802320	G	T	ENST00000245960	ENSG00000101224	CDC25B
chr20	3802326	G	T	ENST00000245960	ENSG00000101224	CDC25B
chr20	3802350	C	T	ENST00000245960	ENSG00000101224	CDC25B
chr20	3802353	G	T	ENST00000245960	ENSG00000101224	CDC25B
chr20	3802362	G	T	ENST00000245960	ENSG00000101224	CDC25B
chr20	3802370	C	A	ENST00000245960	ENSG00000101224	CDC25B
chr20	3802370	C	G	ENST00000245960	ENSG00000101224	CDC25B
chr20	3802374	A	T	ENST00000245960	ENSG00000101224	CDC25B
chr20	3802377	G	A	ENST00000245960	ENSG00000101224	CDC25B	TRUE	FALSE
chr20	3802377	G	C	ENST00000245960	ENSG00000101224	CDC25B	TRUE	TRUE
chr20	3802377	G	T	ENST00000245960	ENSG00000101224	CDC25B	TRUE	FALSE
chr20	3802378	T	A	ENST00000245960	ENSG00000101224	CDC25B	TRUE	TRUE
chr20	3802378	T	C	ENST00000245960	ENSG00000101224	CDC25B	TRUE	FALSE
chr20	3802378	T	G	ENST00000245960	ENSG00000101224	CDC25B	TRUE	TRUE
chr20	3802908	A	C	ENST00000245960	ENSG00000101224	CDC25B	TRUE	TRUE
chr20	3802908	A	G	ENST00000245960	ENSG00000101224	CDC25B	TRUE	TRUE
chr20	3802908	A	T	ENST00000245960	ENSG00000101224	CDC25B	TRUE	TRUE
chr20	3802909	G	A	ENST00000245960	ENSG00000101224	CDC25B	TRUE	TRUE
chr20	3802909	G	C	ENST00000245960	ENSG00000101224	CDC25B	TRUE	TRUE
chr20	3802909	G	T	ENST00000245960	ENSG00000101224	CDC25B	TRUE	TRUE
chr20	3802922	C	T	ENST00000245960	ENSG00000101224	CDC25B	TRUE	TRUE
chr20	3802934	G	T	ENST00000245960	ENSG00000101224	CDC25B	TRUE	TRUE
chr20	3802937	A	T	ENST00000245960	ENSG00000101224	CDC25B	TRUE	TRUE
chr20	3802943	C	T	ENST00000245960	ENSG00000101224	CDC25B	TRUE	TRUE
chr20	3802952	A	T	ENST00000245960	ENSG00000101224	CDC25B	TRUE	TRUE
chr20	3802957	C	A	ENST00000245960	ENSG00000101224	CDC25B	TRUE	TRUE
chr20	3802957	C	G	ENST00000245960	ENSG00000101224	CDC25B	TRUE	TRUE
chr20	3802962	C	A	ENST00000245960	ENSG00000101224	CDC25B	TRUE	TRUE
chr20	3802962	C	G	ENST00000245960	ENSG00000101224	CDC25B	TRUE	TRUE
chr20	3802967	G	T	ENST00000245960	ENSG00000101224	CDC25B	TRUE	TRUE
chr20	3802973	G	A	ENST00000245960	ENSG00000101224	CDC25B	TRUE	FALSE
chr20	3802973	G	C	ENST00000245960	ENSG00000101224	CDC25B	TRUE	FALSE
chr20	3802973	G	T	ENST00000245960	ENSG00000101224	CDC25B	TRUE	FALSE
chr20	3802974	T	A	ENST00000245960	ENSG00000101224	CDC25B	TRUE	FALSE
chr20	3802974	T	C	ENST00000245960	ENSG00000101224	CDC25B	TRUE	FALSE
chr20	3802974	T	G	ENST00000245960	ENSG00000101224	CDC25B	TRUE	FALSE
chr20	3803106	A	C	ENST00000245960	ENSG00000101224	CDC25B	TRUE	FALSE
chr20	3803106	A	G	ENST00000245960	ENSG00000101224	CDC25B	TRUE	FALSE
chr20	3803106	A	T	ENST00000245960	ENSG00000101224	CDC25B	TRUE	FALSE
chr20	3803107	G	A	ENST00000245960	ENSG00000101224	CDC25B	TRUE	FALSE
chr20	3803107	G	C	ENST00000245960	ENSG00000101224	CDC25B	TRUE	FALSE
chr20	3803107	G	T	ENST00000245960	ENSG00000101224	CDC25B	TRUE	FALSE
chr20	3803121	T	A	ENST00000245960	ENSG00000101224	CDC25B	TRUE	TRUE
chr20	3803129	A	T	ENST00000245960	ENSG00000101224	CDC25B	TRUE	TRUE
chr20	3803150	A	T	ENST00000245960	ENSG00000101224	CDC25B	TRUE	TRUE
chr20	3803170	C	A	ENST00000245960	ENSG00000101224	CDC25B	TRUE	TRUE
chr20	3803171	A	T	ENST00000245960	ENSG00000101224	CDC25B	TRUE	TRUE
chr20	3803176	C	A	ENST00000245960	ENSG00000101224	CDC25B	TRUE	TRUE
chr20	3803176	C	G	ENST00000245960	ENSG00000101224	CDC25B	TRUE	TRUE
chr20	3803182	T	A	ENST00000245960	ENSG00000101224	CDC25B	TRUE	TRUE
chr20	3803182	T	G	ENST00000245960	ENSG00000101224	CDC25B	TRUE	TRUE
chr20	3803183	G	T	ENST00000245960	ENSG00000101224	CDC25B	TRUE	TRUE
chr20	3803188	T	A	ENST00000245960	ENSG00000101224	CDC25B	TRUE	TRUE
chr20	3803188	T	G	ENST00000245960	ENSG00000101224	CDC25B	TRUE	TRUE
chr20	3803189	G	T	ENST00000245960	ENSG00000101224	CDC25B	TRUE	TRUE
chr20	3803204	A	T	ENST00000245960	ENSG00000101224	CDC25B	TRUE	TRUE
chr20	3803207	G	A	ENST00000245960	ENSG00000101224	CDC25B	TRUE	FALSE
chr20	3803207	G	C	ENST00000245960	ENSG00000101224	CDC25B	TRUE	TRUE
chr20	3803207	G	T	ENST00000245960	ENSG00000101224	CDC25B	TRUE	FALSE
chr20	3803208	T	A	ENST00000245960	ENSG00000101224	CDC25B	TRUE	FALSE
chr20	3803208	T	C	ENST00000245960	ENSG00000101224	CDC25B	FALSE	FALSE
chr20	3803208	T	G	ENST00000245960	ENSG00000101224	CDC25B	TRUE	TRUE
chr20	3803402	A	C	ENST00000245960	ENSG00000101224	CDC25B	TRUE	FALSE
chr20	3803402	A	G	ENST00000245960	ENSG00000101224	CDC25B	TRUE	FALSE
chr20	3803402	A	T	ENST00000245960	ENSG00000101224	CDC25B	TRUE	FALSE
chr20	3803403	G	A	ENST00000245960	ENSG00000101224	CDC25B	TRUE	FALSE
chr20	3803403	G	C	ENST00000245960	ENSG00000101224	CDC25B	TRUE	FALSE
chr20	3803403	G	T	ENST00000245960	ENSG00000101224	CDC25B	TRUE	FALSE
chr20	3803417	T	A	ENST00000245960	ENSG00000101224	CDC25B	TRUE	TRUE
chr20	3803425	G	T	ENST00000245960	ENSG00000101224	CDC25B	TRUE	TRUE
chr20	3803437	G	T	ENST00000245960	ENSG00000101224	CDC25B	TRUE	TRUE
chr20	3803452	A	T	ENST00000245960	ENSG00000101224	CDC25B	TRUE	TRUE
chr20	3803472	T	A	ENST00000245960	ENSG00000101224	CDC25B	TRUE	TRUE
chr20	3803482	A	T	ENST00000245960	ENSG00000101224	CDC25B	TRUE	TRUE
chr20	3803485	A	T	ENST00000245960	ENSG00000101224	CDC25B	TRUE	TRUE
chr20	3803508	T	A	ENST00000245960	ENSG00000101224	CDC25B	TRUE	TRUE
chr20	3803509	G	T	ENST00000245960	ENSG00000101224	CDC25B	TRUE	TRUE
chr20	3803516	C	A	ENST00000245960	ENSG00000101224	CDC25B	TRUE	TRUE
chr20	3803516	C	G	ENST00000245960	ENSG00000101224	CDC25B	TRUE	TRUE
chr20	3803521	G	T	ENST00000245960	ENSG00000101224	CDC25B	TRUE	TRUE
chr20	3803538	G	A	ENST00000245960	ENSG00000101224	CDC25B	TRUE	FALSE
chr20	3803538	G	C	ENST00000245960	ENSG00000101224	CDC25B	TRUE	TRUE
chr20	3803538	G	T	ENST00000245960	ENSG00000101224	CDC25B	TRUE	FALSE
chr20	3803539	T	A	ENST00000245960	ENSG00000101224	CDC25B	TRUE	TRUE
chr20	3803539	T	C	ENST00000245960	ENSG00000101224	CDC25B	TRUE	FALSE
chr20	3803539	T	G	ENST00000245960	ENSG00000101224	CDC25B	TRUE	TRUE
chr20	3804567	A	C	ENST00000245960	ENSG00000101224	CDC25B	TRUE	TRUE
chr20	3804567	A	G	ENST00000245960	ENSG00000101224	CDC25B	TRUE	TRUE
chr20	3804567	A	T	ENST00000245960	ENSG00000101224	CDC25B	TRUE	TRUE
chr20	3804568	G	A	ENST00000245960	ENSG00000101224	CDC25B	TRUE	FALSE
chr20	3804568	G	C	ENST00000245960	ENSG00000101224	CDC25B	TRUE	TRUE
chr20	3804568	G	T	ENST00000245960	ENSG00000101224	CDC25B	TRUE	TRUE
chr20	3804572	C	A	ENST00000245960	ENSG00000101224	CDC25B	TRUE	TRUE
chr20	3804585	G	T	ENST00000245960	ENSG00000101224	CDC25B	TRUE	TRUE
chr20	3804588	C	T	ENST00000245960	ENSG00000101224	CDC25B	TRUE	TRUE
chr20	3804611	C	A	ENST00000245960	ENSG00000101224	CDC25B	TRUE	TRUE
chr20	3804611	C	G	ENST00000245960	ENSG00000101224	CDC25B	TRUE	TRUE
chr20	3804623	C	A	ENST00000245960	ENSG00000101224	CDC25B	TRUE	TRUE
chr20	3804623	C	G	ENST00000245960	ENSG00000101224	CDC25B	TRUE	TRUE
chr20	3804626	C	A	ENST00000245960	ENSG00000101224	CDC25B	TRUE	TRUE
chr20	3804626	C	G	ENST00000245960	ENSG00000101224	CDC25B	TRUE	TRUE
chr20	3804630	G	T	ENST00000245960	ENSG00000101224	CDC25B	FALSE	FALSE
chr20	3804638	T	A	ENST00000245960	ENSG00000101224	CDC25B	FALSE	FALSE
chr20	3804638	T	G	ENST00000245960	ENSG00000101224	CDC25B
chr20	3804645	A	T	ENST00000245960	ENSG00000101224	CDC25B	FALSE	FALSE
chr20	3804656	C	A	ENST00000245960	ENSG00000101224	CDC25B	FALSE	FALSE
chr20	3804656	C	G	ENST00000245960	ENSG00000101224	CDC25B	FALSE	FALSE
chr20	3804657	A	T	ENST00000245960	ENSG00000101224	CDC25B	FALSE	FALSE
chr20	3804660	G	T	ENST00000245960	ENSG00000101224	CDC25B	FALSE	FALSE
chr20	3804672	C	T	ENST00000245960	ENSG00000101224	CDC25B	FALSE	FALSE
chr20	3804681	G	A	ENST00000245960	ENSG00000101224	CDC25B	TRUE	FALSE
chr20	3804681	G	C	ENST00000245960	ENSG00000101224	CDC25B	TRUE	FALSE
chr20	3804681	G	T	ENST00000245960	ENSG00000101224	CDC25B	TRUE	FALSE
chr20	3804682	T	A	ENST00000245960	ENSG00000101224	CDC25B	TRUE	FALSE
chr20	3804682	T	C	ENST00000245960	ENSG00000101224	CDC25B	TRUE	FALSE
chr20	3804682	T	G	ENST00000245960	ENSG00000101224	CDC25B	TRUE	FALSE
chr20	3804819	A	C	ENST00000245960	ENSG00000101224	CDC25B	TRUE	TRUE
chr20	3804819	A	G	ENST00000245960	ENSG00000101224	CDC25B	TRUE	TRUE
chr20	3804819	A	T	ENST00000245960	ENSG00000101224	CDC25B	TRUE	TRUE
chr20	3804820	G	A	ENST00000245960	ENSG00000101224	CDC25B	TRUE	TRUE
chr20	3804820	G	C	ENST00000245960	ENSG00000101224	CDC25B	TRUE	TRUE
chr20	3804820	G	T	ENST00000245960	ENSG00000101224	CDC25B	TRUE	TRUE
chr20	3804829	T	A	ENST00000245960	ENSG00000101224	CDC25B	FALSE	FALSE
chr20	3804830	G	T	ENST00000245960	ENSG00000101224	CDC25B	FALSE	FALSE
chr20	3804836	C	T	ENST00000245960	ENSG00000101224	CDC25B	FALSE	FALSE
chr20	3804844	C	A	ENST00000245960	ENSG00000101224	CDC25B	FALSE	FALSE
chr20	3804844	C	G	ENST00000245960	ENSG00000101224	CDC25B	FALSE	FALSE
chr20	3804860	G	T	ENST00000245960	ENSG00000101224	CDC25B	FALSE	FALSE
chr20	3804869	A	T	ENST00000245960	ENSG00000101224	CDC25B	FALSE	FALSE
chr20	3804875	G	T	ENST00000245960	ENSG00000101224	CDC25B	FALSE	FALSE
chr20	3804881	A	T	ENST00000245960	ENSG00000101224	CDC25B	FALSE	FALSE
chr20	3804896	A	T	ENST00000245960	ENSG00000101224	CDC25B	FALSE	FALSE
chr20	3804909	G	A	ENST00000245960	ENSG00000101224	CDC25B	FALSE	FALSE
chr20	3804910	G	A	ENST00000245960	ENSG00000101224	CDC25B	FALSE	FALSE
chr20	3804917	G	T	ENST00000245960	ENSG00000101224	CDC25B	FALSE	FALSE
chr20	3804932	G	T	ENST00000245960	ENSG00000101224	CDC25B	FALSE	FALSE
chr20	3804940	T	A	ENST00000245960	ENSG00000101224	CDC25B	FALSE	FALSE
chr20	3804950	C	T	ENST00000245960	ENSG00000101224	CDC25B	FALSE	FALSE
chr20	3804956	C	T	ENST00000245960	ENSG00000101224	CDC25B	FALSE	FALSE
chr20	3820759	G	A	ENST00000615891	ENSG00000125843	AP5S1	FALSE	FALSE
chr20	3820759	G	C	ENST00000615891	ENSG00000125843	AP5S1	FALSE	FALSE
chr20	3820759	G	T	ENST00000615891	ENSG00000125843	AP5S1	FALSE	FALSE
chr20	3820760	T	A	ENST00000615891	ENSG00000125843	AP5S1	FALSE	FALSE
chr20	3820760	T	C	ENST00000615891	ENSG00000125843	AP5S1	FALSE	FALSE
chr20	3820760	T	G	ENST00000615891	ENSG00000125843	AP5S1	FALSE	FALSE
chr20	3822100	A	C	ENST00000615891	ENSG00000125843	AP5S1	TRUE	FALSE
chr20	3822100	A	G	ENST00000615891	ENSG00000125843	AP5S1	TRUE	FALSE
chr20	3822100	A	T	ENST00000615891	ENSG00000125843	AP5S1	TRUE	FALSE
chr20	3822101	G	A	ENST00000615891	ENSG00000125843	AP5S1	TRUE	FALSE
chr20	3822101	G	C	ENST00000615891	ENSG00000125843	AP5S1	TRUE	FALSE
chr20	3822101	G	T	ENST00000615891	ENSG00000125843	AP5S1	TRUE	FALSE
chr20	3822146	T	A	ENST00000615891	ENSG00000125843	AP5S1	FALSE	FALSE
chr20	3822163	G	T	ENST00000615891	ENSG00000125843	AP5S1	FALSE	FALSE
chr20	3822180	C	A	ENST00000615891	ENSG00000125843	AP5S1	TRUE	FALSE
chr20	3822181	C	T	ENST00000615891	ENSG00000125843	AP5S1	TRUE	FALSE
chr20	3822192	C	A	ENST00000615891	ENSG00000125843	AP5S1	TRUE	TRUE
chr20	3822192	C	G	ENST00000615891	ENSG00000125843	AP5S1	TRUE	TRUE
chr20	3822198	C	A	ENST00000615891	ENSG00000125843	AP5S1	TRUE	TRUE
chr20	3822211	G	T	ENST00000615891	ENSG00000125843	AP5S1	TRUE	TRUE
chr20	3822214	A	T	ENST00000615891	ENSG00000125843	AP5S1	TRUE	TRUE
chr20	3822218	C	A	ENST00000615891	ENSG00000125843	AP5S1	TRUE	TRUE
chr20	3822218	C	G	ENST00000615891	ENSG00000125843	AP5S1	TRUE	TRUE
chr20	3822247	G	T	ENST00000615891	ENSG00000125843	AP5S1	FALSE	FALSE
chr20	3822268	A	T	ENST00000615891	ENSG00000125843	AP5S1	FALSE	FALSE
chr20	3822271	G	T	ENST00000615891	ENSG00000125843	AP5S1	FALSE	FALSE
chr20	3822274	C	T	ENST00000615891	ENSG00000125843	AP5S1	FALSE	FALSE
chr20	3822281	T	A	ENST00000615891	ENSG00000125843	AP5S1	FALSE	FALSE
chr20	3822281	T	G	ENST00000615891	ENSG00000125843	AP5S1	FALSE	FALSE
chr20	3822294	G	A	ENST00000615891	ENSG00000125843	AP5S1	TRUE	FALSE
chr20	3822294	G	C	ENST00000615891	ENSG00000125843	AP5S1	TRUE	FALSE
chr20	3822294	G	T	ENST00000615891	ENSG00000125843	AP5S1	TRUE	FALSE
chr20	3822295	T	A	ENST00000615891	ENSG00000125843	AP5S1	TRUE	FALSE
chr20	3822295	T	C	ENST00000615891	ENSG00000125843	AP5S1	TRUE	FALSE
chr20	3822295	T	G	ENST00000615891	ENSG00000125843	AP5S1	TRUE	FALSE
chr20	3823869	A	C	ENST00000615891	ENSG00000125843	AP5S1	TRUE	FALSE
chr20	3823869	A	G	ENST00000615891	ENSG00000125843	AP5S1	TRUE	FALSE
chr20	3823869	A	T	ENST00000615891	ENSG00000125843	AP5S1	TRUE	FALSE
chr20	3823870	G	A	ENST00000615891	ENSG00000125843	AP5S1	TRUE	FALSE
chr20	3823870	G	C	ENST00000615891	ENSG00000125843	AP5S1	TRUE	FALSE
chr20	3823870	G	T	ENST00000615891	ENSG00000125843	AP5S1	TRUE	FALSE
chr20	3823872	C	T	ENST00000615891	ENSG00000125843	AP5S1	FALSE	FALSE
chr20	3823878	G	T	ENST00000615891	ENSG00000125843	AP5S1	FALSE	FALSE
chr20	3823882	C	A	ENST00000615891	ENSG00000125843	AP5S1	FALSE	FALSE
chr20	3823882	C	G	ENST00000615891	ENSG00000125843	AP5S1	FALSE	FALSE
chr20	3823889	T	A	ENST00000615891	ENSG00000125843	AP5S1	FALSE	FALSE
chr20	3823896	C	T	ENST00000615891	ENSG00000125843	AP5S1	FALSE	FALSE
chr20	3823899	C	T	ENST00000615891	ENSG00000125843	AP5S1	FALSE	FALSE
chr20	3823902	C	T	ENST00000615891	ENSG00000125843	AP5S1	FALSE	FALSE
chr20	3823932	C	T	ENST00000615891	ENSG00000125843	AP5S1	FALSE	FALSE
chr20	3823938	C	T	ENST00000615891	ENSG00000125843	AP5S1	FALSE	FALSE
chr20	3823945	C	A	ENST00000615891	ENSG00000125843	AP5S1	FALSE	FALSE
chr20	3823945	C	G	ENST00000615891	ENSG00000125843	AP5S1	FALSE	FALSE
chr20	3823950	G	T	ENST00000615891	ENSG00000125843	AP5S1	FALSE	FALSE
chr20	3823953	C	T	ENST00000615891	ENSG00000125843	AP5S1	FALSE	FALSE
chr20	3823968	G	T	ENST00000615891	ENSG00000125843	AP5S1	FALSE	FALSE
chr20	3824001	G	T	ENST00000615891	ENSG00000125843	AP5S1	FALSE	FALSE
chr20	3824013	C	T	ENST00000615891	ENSG00000125843	AP5S1	FALSE	FALSE
chr20	3824016	G	T	ENST00000615891	ENSG00000125843	AP5S1	FALSE	FALSE
chr20	3824035	G	A	ENST00000615891	ENSG00000125843	AP5S1	FALSE	FALSE
chr20	3824036	G	A	ENST00000615891	ENSG00000125843	AP5S1	FALSE	FALSE
chr20	3824050	C	A	ENST00000615891	ENSG00000125843	AP5S1	FALSE	FALSE
chr20	3824053	T	A	ENST00000615891	ENSG00000125843	AP5S1	FALSE	FALSE
chr20	3824053	T	G	ENST00000615891	ENSG00000125843	AP5S1	FALSE	FALSE
chr20	3824082	G	T	ENST00000615891	ENSG00000125843	AP5S1	FALSE	FALSE
chr20	3824100	G	T	ENST00000615891	ENSG00000125843	AP5S1	FALSE	FALSE
chr20	3824193	G	T	ENST00000615891	ENSG00000125843	AP5S1	FALSE	FALSE
chr20	3824226	C	T	ENST00000615891	ENSG00000125843	AP5S1	FALSE	FALSE
chr20	3824247	C	T	ENST00000615891	ENSG00000125843	AP5S1	FALSE	FALSE
chr20	3824256	C	T	ENST00000615891	ENSG00000125843	AP5S1	FALSE	FALSE
chr20	3824265	G	T	ENST00000615891	ENSG00000125843	AP5S1	FALSE	FALSE
chr20	3824268	A	T	ENST00000615891	ENSG00000125843	AP5S1	FALSE	FALSE
chr20	3824271	G	T	ENST00000615891	ENSG00000125843	AP5S1	FALSE	FALSE
chr20	3824287	G	A	ENST00000615891	ENSG00000125843	AP5S1	FALSE	FALSE
chr20	3824288	G	A	ENST00000615891	ENSG00000125843	AP5S1	FALSE	FALSE
chr20	3846904	G	A	ENST00000428216	ENSG00000088888	MAVS	FALSE	FALSE
chr20	3846904	G	C	ENST00000428216	ENSG00000088888	MAVS	FALSE	FALSE
chr20	3846904	G	T	ENST00000428216	ENSG00000088888	MAVS	FALSE	FALSE
chr20	3846905	T	A	ENST00000428216	ENSG00000088888	MAVS	FALSE	FALSE
chr20	3846905	T	C	ENST00000428216	ENSG00000088888	MAVS	FALSE	FALSE
chr20	3846905	T	G	ENST00000428216	ENSG00000088888	MAVS	FALSE	FALSE
chr20	3854556	A	C	ENST00000428216	ENSG00000088888	MAVS	TRUE	FALSE
chr20	3854556	A	G	ENST00000428216	ENSG00000088888	MAVS	TRUE	FALSE
chr20	3854556	A	T	ENST00000428216	ENSG00000088888	MAVS	TRUE	FALSE
chr20	3854557	G	A	ENST00000428216	ENSG00000088888	MAVS	TRUE	FALSE
chr20	3854557	G	C	ENST00000428216	ENSG00000088888	MAVS	TRUE	FALSE
chr20	3854557	G	T	ENST00000428216	ENSG00000088888	MAVS	TRUE	FALSE
chr20	3854637	G	T	ENST00000428216	ENSG00000088888	MAVS	FALSE	FALSE
chr20	3854643	A	T	ENST00000428216	ENSG00000088888	MAVS	FALSE	FALSE
chr20	3854651	T	A	ENST00000428216	ENSG00000088888	MAVS	FALSE	FALSE
chr20	3854651	T	G	ENST00000428216	ENSG00000088888	MAVS	FALSE	FALSE
chr20	3854652	A	T	ENST00000428216	ENSG00000088888	MAVS	FALSE	FALSE
chr20	3854657	T	A	ENST00000428216	ENSG00000088888	MAVS	FALSE	FALSE
chr20	3854657	T	G	ENST00000428216	ENSG00000088888	MAVS	FALSE	FALSE
chr20	3854663	C	A	ENST00000428216	ENSG00000088888	MAVS	FALSE	FALSE
chr20	3854684	C	A	ENST00000428216	ENSG00000088888	MAVS	TRUE	FALSE
chr20	3854700	G	T	ENST00000428216	ENSG00000088888	MAVS	TRUE	TRUE
chr20	3854714	C	A	ENST00000428216	ENSG00000088888	MAVS	TRUE	TRUE
chr20	3854714	C	G	ENST00000428216	ENSG00000088888	MAVS	TRUE	TRUE
chr20	3854723	C	A	ENST00000428216	ENSG00000088888	MAVS	TRUE	TRUE
chr20	3854733	A	T	ENST00000428216	ENSG00000088888	MAVS	TRUE	TRUE
chr20	3854739	C	T	ENST00000428216	ENSG00000088888	MAVS	TRUE	TRUE
chr20	3854742	G	A	ENST00000428216	ENSG00000088888	MAVS	TRUE	FALSE
chr20	3854742	G	C	ENST00000428216	ENSG00000088888	MAVS	TRUE	FALSE
chr20	3854742	G	T	ENST00000428216	ENSG00000088888	MAVS	TRUE	FALSE
chr20	3854743	T	A	ENST00000428216	ENSG00000088888	MAVS	TRUE	FALSE
chr20	3854743	T	C	ENST00000428216	ENSG00000088888	MAVS	TRUE	FALSE
chr20	3854743	T	G	ENST00000428216	ENSG00000088888	MAVS	TRUE	FALSE
chr20	3857633	A	C	ENST00000428216	ENSG00000088888	MAVS	TRUE	FALSE
chr20	3857633	A	G	ENST00000428216	ENSG00000088888	MAVS	TRUE	FALSE
chr20	3857633	A	T	ENST00000428216	ENSG00000088888	MAVS	TRUE	FALSE
chr20	3857634	G	A	ENST00000428216	ENSG00000088888	MAVS	TRUE	FALSE
chr20	3857634	G	C	ENST00000428216	ENSG00000088888	MAVS	TRUE	FALSE
chr20	3857634	G	T	ENST00000428216	ENSG00000088888	MAVS	TRUE	FALSE
chr20	3857638	C	T	ENST00000428216	ENSG00000088888	MAVS	TRUE	TRUE
chr20	3857655	C	A	ENST00000428216	ENSG00000088888	MAVS	TRUE	TRUE
chr20	3857663	C	A	ENST00000428216	ENSG00000088888	MAVS	TRUE	TRUE
chr20	3857663	C	G	ENST00000428216	ENSG00000088888	MAVS	TRUE	TRUE
chr20	3857684	G	A	ENST00000428216	ENSG00000088888	MAVS	TRUE	TRUE
chr20	3857685	G	A	ENST00000428216	ENSG00000088888	MAVS	TRUE	TRUE
chr20	3857704	C	T	ENST00000428216	ENSG00000088888	MAVS	TRUE	TRUE
chr20	3857720	G	A	ENST00000428216	ENSG00000088888	MAVS	TRUE	TRUE
chr20	3857721	G	A	ENST00000428216	ENSG00000088888	MAVS	TRUE	TRUE
chr20	3857725	G	T	ENST00000428216	ENSG00000088888	MAVS	TRUE	TRUE
chr20	3857730	C	A	ENST00000428216	ENSG00000088888	MAVS	TRUE	TRUE
chr20	3857730	C	G	ENST00000428216	ENSG00000088888	MAVS	TRUE	TRUE
chr20	3857754	T	A	ENST00000428216	ENSG00000088888	MAVS	TRUE	TRUE
chr20	3857755	G	T	ENST00000428216	ENSG00000088888	MAVS	TRUE	TRUE
chr20	3857776	G	T	ENST00000428216	ENSG00000088888	MAVS	TRUE	TRUE
chr20	3857793	C	A	ENST00000428216	ENSG00000088888	MAVS	TRUE	TRUE
chr20	3857793	C	G	ENST00000428216	ENSG00000088888	MAVS	TRUE	TRUE
chr20	3857794	C	T	ENST00000428216	ENSG00000088888	MAVS	TRUE	TRUE
chr20	3857802	C	A	ENST00000428216	ENSG00000088888	MAVS	TRUE	TRUE
chr20	3857802	C	G	ENST00000428216	ENSG00000088888	MAVS	TRUE	TRUE
chr20	3857803	C	T	ENST00000428216	ENSG00000088888	MAVS	TRUE	TRUE
chr20	3857810	G	A	ENST00000428216	ENSG00000088888	MAVS	TRUE	FALSE
chr20	3857810	G	C	ENST00000428216	ENSG00000088888	MAVS	TRUE	FALSE
chr20	3857810	G	T	ENST00000428216	ENSG00000088888	MAVS	TRUE	FALSE
chr20	3857811	T	A	ENST00000428216	ENSG00000088888	MAVS	TRUE	FALSE
chr20	3857811	T	C	ENST00000428216	ENSG00000088888	MAVS	TRUE	FALSE
chr20	3857811	T	G	ENST00000428216	ENSG00000088888	MAVS	TRUE	FALSE
chr20	3861330	A	C	ENST00000428216	ENSG00000088888	MAVS	TRUE	FALSE
chr20	3861330	A	G	ENST00000428216	ENSG00000088888	MAVS	TRUE	FALSE
chr20	3861330	A	T	ENST00000428216	ENSG00000088888	MAVS	TRUE	FALSE
chr20	3861331	G	A	ENST00000428216	ENSG00000088888	MAVS	TRUE	FALSE
chr20	3861331	G	C	ENST00000428216	ENSG00000088888	MAVS	TRUE	FALSE
chr20	3861331	G	T	ENST00000428216	ENSG00000088888	MAVS	TRUE	FALSE
chr20	3861338	C	A	ENST00000428216	ENSG00000088888	MAVS	TRUE	TRUE
chr20	3861361	G	T	ENST00000428216	ENSG00000088888	MAVS	TRUE	TRUE
chr20	3861371	C	A	ENST00000428216	ENSG00000088888	MAVS	TRUE	TRUE
chr20	3861371	C	G	ENST00000428216	ENSG00000088888	MAVS	TRUE	TRUE
chr20	3861382	G	T	ENST00000428216	ENSG00000088888	MAVS	TRUE	TRUE
chr20	3861429	C	A	ENST00000428216	ENSG00000088888	MAVS	TRUE	TRUE
chr20	3861429	C	G	ENST00000428216	ENSG00000088888	MAVS	TRUE	TRUE
chr20	3861438	C	A	ENST00000428216	ENSG00000088888	MAVS	TRUE	TRUE
chr20	3861439	A	T	ENST00000428216	ENSG00000088888	MAVS	TRUE	TRUE
chr20	3861442	G	T	ENST00000428216	ENSG00000088888	MAVS	TRUE	TRUE
chr20	3861445	A	T	ENST00000428216	ENSG00000088888	MAVS	TRUE	TRUE
chr20	3861448	G	T	ENST00000428216	ENSG00000088888	MAVS	TRUE	TRUE
chr20	3861459	C	A	ENST00000428216	ENSG00000088888	MAVS	TRUE	TRUE
chr20	3861459	C	G	ENST00000428216	ENSG00000088888	MAVS	TRUE	TRUE
chr20	3861472	C	T	ENST00000428216	ENSG00000088888	MAVS	TRUE	TRUE
chr20	3861475	G	T	ENST00000428216	ENSG00000088888	MAVS	TRUE	TRUE
chr20	3861481	C	T	ENST00000428216	ENSG00000088888	MAVS	TRUE	TRUE
chr20	3861490	G	T	ENST00000428216	ENSG00000088888	MAVS	TRUE	TRUE
chr20	3861499	G	T	ENST00000428216	ENSG00000088888	MAVS	TRUE	TRUE
chr20	3861502	G	T	ENST00000428216	ENSG00000088888	MAVS	TRUE	TRUE
chr20	3861505	G	A	ENST00000428216	ENSG00000088888	MAVS	TRUE	FALSE
chr20	3861505	G	C	ENST00000428216	ENSG00000088888	MAVS	TRUE	FALSE
chr20	3861505	G	T	ENST00000428216	ENSG00000088888	MAVS	TRUE	FALSE
chr20	3861506	T	A	ENST00000428216	ENSG00000088888	MAVS	TRUE	FALSE
chr20	3861506	T	C	ENST00000428216	ENSG00000088888	MAVS	TRUE	FALSE
chr20	3861506	T	G	ENST00000428216	ENSG00000088888	MAVS	TRUE	FALSE
chr20	3862252	A	C	ENST00000428216	ENSG00000088888	MAVS	TRUE	FALSE
chr20	3862252	A	G	ENST00000428216	ENSG00000088888	MAVS	TRUE	FALSE
chr20	3862252	A	T	ENST00000428216	ENSG00000088888	MAVS	TRUE	FALSE
chr20	3862253	G	A	ENST00000428216	ENSG00000088888	MAVS	TRUE	FALSE
chr20	3862253	G	C	ENST00000428216	ENSG00000088888	MAVS	TRUE	FALSE
chr20	3862253	G	T	ENST00000428216	ENSG00000088888	MAVS	TRUE	FALSE
chr20	3862258	C	A	ENST00000428216	ENSG00000088888	MAVS	TRUE	TRUE
chr20	3862258	C	G	ENST00000428216	ENSG00000088888	MAVS	TRUE	TRUE
chr20	3862260	G	T	ENST00000428216	ENSG00000088888	MAVS	TRUE	TRUE
chr20	3862263	C	T	ENST00000428216	ENSG00000088888	MAVS	TRUE	TRUE
chr20	3862272	C	T	ENST00000428216	ENSG00000088888	MAVS	TRUE	TRUE
chr20	3862287	A	T	ENST00000428216	ENSG00000088888	MAVS	TRUE	TRUE
chr20	3862323	G	T	ENST00000428216	ENSG00000088888	MAVS	TRUE	TRUE
chr20	3862374	C	T	ENST00000428216	ENSG00000088888	MAVS	TRUE	TRUE
chr20	3862377	G	T	ENST00000428216	ENSG00000088888	MAVS	TRUE	TRUE
chr20	3862380	C	T	ENST00000428216	ENSG00000088888	MAVS	TRUE	TRUE
chr20	3862389	G	T	ENST00000428216	ENSG00000088888	MAVS	TRUE	TRUE
chr20	3862414	G	A	ENST00000428216	ENSG00000088888	MAVS	TRUE	TRUE
chr20	3862414	G	C	ENST00000428216	ENSG00000088888	MAVS	TRUE	TRUE
chr20	3862414	G	T	ENST00000428216	ENSG00000088888	MAVS	TRUE	TRUE
chr20	3862415	T	A	ENST00000428216	ENSG00000088888	MAVS	TRUE	TRUE
chr20	3862415	T	C	ENST00000428216	ENSG00000088888	MAVS	TRUE	FALSE
chr20	3862415	T	G	ENST00000428216	ENSG00000088888	MAVS	TRUE	TRUE
chr20	3864254	A	C	ENST00000428216	ENSG00000088888	MAVS	TRUE	FALSE
chr20	3864254	A	G	ENST00000428216	ENSG00000088888	MAVS	TRUE	FALSE
chr20	3864254	A	T	ENST00000428216	ENSG00000088888	MAVS	TRUE	FALSE
chr20	3864255	G	A	ENST00000428216	ENSG00000088888	MAVS	TRUE	FALSE
chr20	3864255	G	C	ENST00000428216	ENSG00000088888	MAVS	TRUE	FALSE
chr20	3864255	G	T	ENST00000428216	ENSG00000088888	MAVS	TRUE	FALSE
chr20	3864312	C	T	ENST00000428216	ENSG00000088888	MAVS	TRUE	TRUE
chr20	3864349	T	A	ENST00000428216	ENSG00000088888	MAVS	TRUE	TRUE
chr20	3864354	G	T	ENST00000428216	ENSG00000088888	MAVS	TRUE	TRUE
chr20	3864367	C	A	ENST00000428216	ENSG00000088888	MAVS	TRUE	TRUE
chr20	3864367	C	G	ENST00000428216	ENSG00000088888	MAVS	TRUE	TRUE
chr20	3864400	C	A	ENST00000428216	ENSG00000088888	MAVS	TRUE	TRUE
chr20	3864400	C	G	ENST00000428216	ENSG00000088888	MAVS	TRUE	TRUE
chr20	3864412	T	A	ENST00000428216	ENSG00000088888	MAVS	TRUE	TRUE
chr20	3864432	G	T	ENST00000428216	ENSG00000088888	MAVS	TRUE	TRUE
chr20	3864438	A	T	ENST00000428216	ENSG00000088888	MAVS	TRUE	TRUE
chr20	3864441	C	T	ENST00000428216	ENSG00000088888	MAVS	TRUE	TRUE
chr20	3864450	G	T	ENST00000428216	ENSG00000088888	MAVS	TRUE	TRUE
chr20	3864459	C	T	ENST00000428216	ENSG00000088888	MAVS	TRUE	TRUE
chr20	3864465	G	T	ENST00000428216	ENSG00000088888	MAVS	TRUE	TRUE
chr20	3864479	C	A	ENST00000428216	ENSG00000088888	MAVS	TRUE	TRUE
chr20	3864492	G	T	ENST00000428216	ENSG00000088888	MAVS	TRUE	TRUE
chr20	3864519	A	T	ENST00000428216	ENSG00000088888	MAVS	TRUE	TRUE
chr20	3864535	T	A	ENST00000428216	ENSG00000088888	MAVS	TRUE	TRUE
chr20	3864561	A	T	ENST00000428216	ENSG00000088888	MAVS	TRUE	TRUE
chr20	3864603	A	T	ENST00000428216	ENSG00000088888	MAVS	TRUE	TRUE
chr20	3864607	T	A	ENST00000428216	ENSG00000088888	MAVS	TRUE	TRUE
chr20	3864619	C	A	ENST00000428216	ENSG00000088888	MAVS	TRUE	TRUE
chr20	3864619	C	G	ENST00000428216	ENSG00000088888	MAVS	TRUE	TRUE
chr20	3864621	A	T	ENST00000428216	ENSG00000088888	MAVS	TRUE	TRUE
chr20	3864672	A	T	ENST00000428216	ENSG00000088888	MAVS	TRUE	TRUE
chr20	3864676	T	A	ENST00000428216	ENSG00000088888	MAVS	TRUE	TRUE
chr20	3864688	C	A	ENST00000428216	ENSG00000088888	MAVS	TRUE	TRUE
chr20	3864688	C	G	ENST00000428216	ENSG00000088888	MAVS	TRUE	TRUE
chr20	3864714	A	T	ENST00000428216	ENSG00000088888	MAVS	TRUE	TRUE
chr20	3864741	A	T	ENST00000428216	ENSG00000088888	MAVS	FALSE	FALSE
chr20	3864780	A	T	ENST00000428216	ENSG00000088888	MAVS	FALSE	FALSE
chr20	3864786	G	T	ENST00000428216	ENSG00000088888	MAVS	FALSE	FALSE
chr20	3864789	G	A	ENST00000428216	ENSG00000088888	MAVS	TRUE	FALSE
chr20	3864789	G	C	ENST00000428216	ENSG00000088888	MAVS	TRUE	FALSE
chr20	3864789	G	T	ENST00000428216	ENSG00000088888	MAVS	TRUE	FALSE
chr20	3864790	T	A	ENST00000428216	ENSG00000088888	MAVS	TRUE	FALSE
chr20	3864790	T	C	ENST00000428216	ENSG00000088888	MAVS	FALSE	FALSE
chr20	3864790	T	G	ENST00000428216	ENSG00000088888	MAVS	TRUE	FALSE
chr20	3865681	A	C	ENST00000428216	ENSG00000088888	MAVS	TRUE	FALSE
chr20	3865681	A	G	ENST00000428216	ENSG00000088888	MAVS	TRUE	FALSE
chr20	3865681	A	T	ENST00000428216	ENSG00000088888	MAVS	TRUE	FALSE
chr20	3865682	G	A	ENST00000428216	ENSG00000088888	MAVS	TRUE	FALSE
chr20	3865682	G	C	ENST00000428216	ENSG00000088888	MAVS	TRUE	FALSE
chr20	3865682	G	T	ENST00000428216	ENSG00000088888	MAVS	TRUE	FALSE
chr20	3865683	G	T	ENST00000428216	ENSG00000088888	MAVS	FALSE	FALSE
chr20	3865719	G	T	ENST00000428216	ENSG00000088888	MAVS	FALSE	FALSE
chr20	3865729	C	A	ENST00000428216	ENSG00000088888	MAVS	FALSE	FALSE
chr20	3865729	C	G	ENST00000428216	ENSG00000088888	MAVS	FALSE	FALSE
chr20	3865735	G	A	ENST00000428216	ENSG00000088888	MAVS	FALSE	FALSE
chr20	3865736	G	A	ENST00000428216	ENSG00000088888	MAVS	FALSE	FALSE
chr20	3865752	G	T	ENST00000428216	ENSG00000088888	MAVS	FALSE	FALSE
chr20	3865771	C	A	ENST00000428216	ENSG00000088888	MAVS	FALSE	FALSE
chr20	3865773	G	T	ENST00000428216	ENSG00000088888	MAVS	FALSE	FALSE
chr20	3865782	A	T	ENST00000428216	ENSG00000088888	MAVS	FALSE	FALSE
chr20	3865803	C	T	ENST00000428216	ENSG00000088888	MAVS	FALSE	FALSE
chr20	3865822	C	A	ENST00000428216	ENSG00000088888	MAVS	FALSE	FALSE
chr20	3865829	C	A	ENST00000428216	ENSG00000088888	MAVS	FALSE	FALSE
chr20	3865833	G	T	ENST00000428216	ENSG00000088888	MAVS	FALSE	FALSE
chr20	3865864	T	A	ENST00000428216	ENSG00000088888	MAVS	FALSE	FALSE
chr20	3865880	C	A	ENST00000428216	ENSG00000088888	MAVS	FALSE	FALSE
chr20	3865890	G	T	ENST00000428216	ENSG00000088888	MAVS	FALSE	FALSE
chr20	3865893	G	T	ENST00000428216	ENSG00000088888	MAVS	FALSE	FALSE
chr20	3865899	G	T	ENST00000428216	ENSG00000088888	MAVS	FALSE	FALSE
chr20	3865904	T	A	ENST00000428216	ENSG00000088888	MAVS	FALSE	FALSE
chr20	3865904	T	G	ENST00000428216	ENSG00000088888	MAVS	FALSE	FALSE
chr20	3865905	A	T	ENST00000428216	ENSG00000088888	MAVS	FALSE	FALSE
chr20	3865911	G	T	ENST00000428216	ENSG00000088888	MAVS	FALSE	FALSE
chr20	3865938	G	T	ENST00000428216	ENSG00000088888	MAVS	FALSE	FALSE
chr20	3865953	C	T	ENST00000428216	ENSG00000088888	MAVS	FALSE	FALSE
chr20	3865962	G	T	ENST00000428216	ENSG00000088888	MAVS	FALSE	FALSE
chr20	3866010	C	T	ENST00000428216	ENSG00000088888	MAVS	FALSE	FALSE
chr20	3866022	A	T	ENST00000428216	ENSG00000088888	MAVS	FALSE	FALSE
chr20	3866028	C	T	ENST00000428216	ENSG00000088888	MAVS	FALSE	FALSE
chr20	3866031	G	T	ENST00000428216	ENSG00000088888	MAVS	FALSE	FALSE
chr20	3866037	G	T	ENST00000428216	ENSG00000088888	MAVS	FALSE	FALSE
chr20	3866048	C	A	ENST00000428216	ENSG00000088888	MAVS	FALSE	FALSE
chr20	3866059	C	A	ENST00000428216	ENSG00000088888	MAVS	FALSE	FALSE
chr20	3866059	C	G	ENST00000428216	ENSG00000088888	MAVS	FALSE	FALSE
chr20	3866074	G	A	ENST00000428216	ENSG00000088888	MAVS	FALSE	FALSE
chr20	3866075	G	A	ENST00000428216	ENSG00000088888	MAVS	FALSE	FALSE
chr20	3866079	C	T	ENST00000428216	ENSG00000088888	MAVS	FALSE	FALSE
chr20	3866129	C	A	ENST00000428216	ENSG00000088888	MAVS	FALSE	FALSE
chr20	3866129	C	G	ENST00000428216	ENSG00000088888	MAVS	FALSE	FALSE
chr20	3889441	T	A	ENST00000610179	ENSG00000125779	PANK2	FALSE	FALSE
chr20	3889452	C	T	ENST00000610179	ENSG00000125779	PANK2	FALSE	FALSE
chr20	3889455	C	T	ENST00000610179	ENSG00000125779	PANK2	FALSE	FALSE
chr20	3889473	G	T	ENST00000610179	ENSG00000125779	PANK2	FALSE	FALSE
chr20	3889500	G	T	ENST00000610179	ENSG00000125779	PANK2		FALSE
chr20	3889534	C	A	ENST00000610179	ENSG00000125779	PANK2
chr20	3889537	C	A	ENST00000610179	ENSG00000125779	PANK2
chr20	3889545	G	T	ENST00000610179	ENSG00000125779	PANK2
chr20	3889548	C	T	ENST00000610179	ENSG00000125779	PANK2
chr20	3889566	G	T	ENST00000610179	ENSG00000125779	PANK2
chr20	3889578	C	T	ENST00000610179	ENSG00000125779	PANK2	TRUE	TRUE
chr20	3889581	G	T	ENST00000610179	ENSG00000125779	PANK2	TRUE	TRUE
chr20	3889612	C	A	ENST00000610179	ENSG00000125779	PANK2	TRUE	TRUE
chr20	3889633	C	A	ENST00000610179	ENSG00000125779	PANK2	TRUE	TRUE
chr20	3889638	G	T	ENST00000610179	ENSG00000125779	PANK2	TRUE	TRUE
chr20	3889656	C	T	ENST00000610179	ENSG00000125779	PANK2	TRUE	TRUE
chr20	3889670	C	A	ENST00000610179	ENSG00000125779	PANK2	TRUE	TRUE
chr20	3889670	C	G	ENST00000610179	ENSG00000125779	PANK2	TRUE	TRUE
chr20	3889684	C	A	ENST00000610179	ENSG00000125779	PANK2	TRUE	TRUE
chr20	3889695	C	T	ENST00000610179	ENSG00000125779	PANK2	TRUE	TRUE
chr20	3889704	G	T	ENST00000610179	ENSG00000125779	PANK2
chr20	3889716	A	T	ENST00000610179	ENSG00000125779	PANK2
chr20	3889719	A	T	ENST00000610179	ENSG00000125779	PANK2
chr20	3889729	G	A	ENST00000610179	ENSG00000125779	PANK2	TRUE	FALSE
chr20	3889729	G	C	ENST00000610179	ENSG00000125779	PANK2	TRUE	FALSE
chr20	3889729	G	T	ENST00000610179	ENSG00000125779	PANK2	TRUE	FALSE
chr20	3889730	T	A	ENST00000610179	ENSG00000125779	PANK2	TRUE	FALSE
chr20	3889730	T	C	ENST00000610179	ENSG00000125779	PANK2	TRUE	FALSE
chr20	3889730	T	G	ENST00000610179	ENSG00000125779	PANK2	TRUE	FALSE
chr20	3907924	A	C	ENST00000610179	ENSG00000125779	PANK2	TRUE	TRUE
chr20	3907924	A	G	ENST00000610179	ENSG00000125779	PANK2	TRUE	TRUE
chr20	3907924	A	T	ENST00000610179	ENSG00000125779	PANK2	TRUE	TRUE
chr20	3907925	G	A	ENST00000610179	ENSG00000125779	PANK2	TRUE	TRUE
chr20	3907925	G	C	ENST00000610179	ENSG00000125779	PANK2	TRUE	TRUE
chr20	3907925	G	T	ENST00000610179	ENSG00000125779	PANK2	TRUE	TRUE
chr20	3907935	G	A	ENST00000610179	ENSG00000125779	PANK2	TRUE	TRUE
chr20	3907936	G	A	ENST00000610179	ENSG00000125779	PANK2	TRUE	TRUE
chr20	3907940	G	T	ENST00000610179	ENSG00000125779	PANK2	TRUE	TRUE
chr20	3907955	G	T	ENST00000610179	ENSG00000125779	PANK2	TRUE	TRUE
chr20	3907967	A	T	ENST00000610179	ENSG00000125779	PANK2	TRUE	TRUE
chr20	3907978	T	A	ENST00000610179	ENSG00000125779	PANK2	TRUE	TRUE
chr20	3907978	T	G	ENST00000610179	ENSG00000125779	PANK2	TRUE	TRUE
chr20	3907982	G	T	ENST00000610179	ENSG00000125779	PANK2	TRUE	TRUE
chr20	3907988	A	T	ENST00000610179	ENSG00000125779	PANK2	TRUE	TRUE
chr20	3908003	G	T	ENST00000610179	ENSG00000125779	PANK2	TRUE	TRUE
chr20	3908006	G	T	ENST00000610179	ENSG00000125779	PANK2	TRUE	TRUE
chr20	3908009	G	T	ENST00000610179	ENSG00000125779	PANK2	TRUE	TRUE
chr20	3908012	G	T	ENST00000610179	ENSG00000125779	PANK2	TRUE	TRUE
chr20	3908015	G	T	ENST00000610179	ENSG00000125779	PANK2	TRUE	TRUE
chr20	3908018	G	T	ENST00000610179	ENSG00000125779	PANK2	TRUE	TRUE
chr20	3908024	G	T	ENST00000610179	ENSG00000125779	PANK2	TRUE	TRUE
chr20	3908033	A	T	ENST00000610179	ENSG00000125779	PANK2	TRUE	TRUE
chr20	3908045	A	T	ENST00000610179	ENSG00000125779	PANK2	TRUE	TRUE
chr20	3908050	C	A	ENST00000610179	ENSG00000125779	PANK2	TRUE	TRUE
chr20	3908050	C	G	ENST00000610179	ENSG00000125779	PANK2	TRUE	TRUE
chr20	3908071	T	A	ENST00000610179	ENSG00000125779	PANK2	TRUE	TRUE
chr20	3908071	T	G	ENST00000610179	ENSG00000125779	PANK2	TRUE	TRUE
chr20	3908102	G	T	ENST00000610179	ENSG00000125779	PANK2	TRUE	TRUE
chr20	3908108	A	T	ENST00000610179	ENSG00000125779	PANK2	TRUE	TRUE
chr20	3908125	T	A	ENST00000610179	ENSG00000125779	PANK2	TRUE	TRUE
chr20	3908126	G	T	ENST00000610179	ENSG00000125779	PANK2	TRUE	TRUE
chr20	3908132	A	T	ENST00000610179	ENSG00000125779	PANK2	TRUE	TRUE
chr20	3908186	C	T	ENST00000610179	ENSG00000125779	PANK2	TRUE	TRUE
chr20	3908195	A	T	ENST00000610179	ENSG00000125779	PANK2	TRUE	TRUE
chr20	3908201	A	T	ENST00000610179	ENSG00000125779	PANK2	TRUE	TRUE
chr20	3908211	C	A	ENST00000610179	ENSG00000125779	PANK2	TRUE	TRUE
chr20	3908233	T	A	ENST00000610179	ENSG00000125779	PANK2	TRUE	TRUE
chr20	3908240	G	T	ENST00000610179	ENSG00000125779	PANK2	TRUE	TRUE
chr20	3908246	G	T	ENST00000610179	ENSG00000125779	PANK2	TRUE	TRUE
chr20	3908254	C	A	ENST00000610179	ENSG00000125779	PANK2	TRUE	TRUE
chr20	3908254	C	G	ENST00000610179	ENSG00000125779	PANK2	TRUE	TRUE
chr20	3908255	A	T	ENST00000610179	ENSG00000125779	PANK2	TRUE	TRUE
chr20	3908261	G	T	ENST00000610179	ENSG00000125779	PANK2	TRUE	TRUE
chr20	3908264	C	T	ENST00000610179	ENSG00000125779	PANK2	TRUE	TRUE
chr20	3908279	G	A	ENST00000610179	ENSG00000125779	PANK2	FALSE	FALSE
chr20	3908279	G	C	ENST00000610179	ENSG00000125779	PANK2	FALSE	FALSE
chr20	3908279	G	T	ENST00000610179	ENSG00000125779	PANK2	FALSE	FALSE
chr20	3908280	T	A	ENST00000610179	ENSG00000125779	PANK2	FALSE	FALSE
chr20	3908280	T	C	ENST00000610179	ENSG00000125779	PANK2	FALSE	FALSE
chr20	3908280	T	G	ENST00000610179	ENSG00000125779	PANK2	FALSE	FALSE
chr20	3910575	A	C	ENST00000610179	ENSG00000125779	PANK2	TRUE	FALSE
chr20	3910575	A	G	ENST00000610179	ENSG00000125779	PANK2	TRUE	FALSE
chr20	3910575	A	T	ENST00000610179	ENSG00000125779	PANK2	TRUE	FALSE
chr20	3910576	G	A	ENST00000610179	ENSG00000125779	PANK2	TRUE	FALSE
chr20	3910576	G	C	ENST00000610179	ENSG00000125779	PANK2	TRUE	FALSE
chr20	3910576	G	T	ENST00000610179	ENSG00000125779	PANK2	TRUE	FALSE
chr20	3910589	C	T	ENST00000610179	ENSG00000125779	PANK2	TRUE	TRUE
chr20	3910597	C	A	ENST00000610179	ENSG00000125779	PANK2	TRUE	TRUE
chr20	3910598	A	T	ENST00000610179	ENSG00000125779	PANK2	TRUE	TRUE
chr20	3910607	G	T	ENST00000610179	ENSG00000125779	PANK2	TRUE	TRUE
chr20	3910618	C	A	ENST00000610179	ENSG00000125779	PANK2	TRUE	TRUE
chr20	3910620	T	A	ENST00000610179	ENSG00000125779	PANK2	TRUE	TRUE
chr20	3910625	A	T	ENST00000610179	ENSG00000125779	PANK2	TRUE	TRUE
chr20	3910628	G	T	ENST00000610179	ENSG00000125779	PANK2	TRUE	TRUE
chr20	3910635	T	A	ENST00000610179	ENSG00000125779	PANK2	TRUE	TRUE
chr20	3910635	T	G	ENST00000610179	ENSG00000125779	PANK2	TRUE	TRUE
chr20	3910639	C	A	ENST00000610179	ENSG00000125779	PANK2	TRUE	TRUE
chr20	3910639	C	G	ENST00000610179	ENSG00000125779	PANK2	TRUE	TRUE
chr20	3910647	C	A	ENST00000610179	ENSG00000125779	PANK2	TRUE	TRUE
chr20	3910647	C	G	ENST00000610179	ENSG00000125779	PANK2	TRUE	TRUE
chr20	3910652	G	T	ENST00000610179	ENSG00000125779	PANK2	TRUE	TRUE
chr20	3910661	G	T	ENST00000610179	ENSG00000125779	PANK2	TRUE	TRUE
chr20	3910668	C	A	ENST00000610179	ENSG00000125779	PANK2	TRUE	TRUE
chr20	3910668	C	G	ENST00000610179	ENSG00000125779	PANK2	TRUE	TRUE
chr20	3910670	C	T	ENST00000610179	ENSG00000125779	PANK2	TRUE	TRUE
chr20	3910675	C	A	ENST00000610179	ENSG00000125779	PANK2	TRUE	TRUE
chr20	3910678	T	A	ENST00000610179	ENSG00000125779	PANK2	TRUE	TRUE
chr20	3910678	T	G	ENST00000610179	ENSG00000125779	PANK2	TRUE	TRUE
chr20	3910681	C	A	ENST00000610179	ENSG00000125779	PANK2	TRUE	TRUE
chr20	3910681	C	G	ENST00000610179	ENSG00000125779	PANK2	TRUE	TRUE
chr20	3910685	G	T	ENST00000610179	ENSG00000125779	PANK2	TRUE	TRUE
chr20	3910703	G	T	ENST00000610179	ENSG00000125779	PANK2	TRUE	TRUE
chr20	3910706	A	T	ENST00000610179	ENSG00000125779	PANK2	TRUE	TRUE
chr20	3910711	T	A	ENST00000610179	ENSG00000125779	PANK2	TRUE	TRUE
chr20	3910712	C	T	ENST00000610179	ENSG00000125779	PANK2	TRUE	TRUE
chr20	3910715	A	T	ENST00000610179	ENSG00000125779	PANK2	TRUE	TRUE
chr20	3910719	T	A	ENST00000610179	ENSG00000125779	PANK2	TRUE	TRUE
chr20	3910719	T	G	ENST00000610179	ENSG00000125779	PANK2	TRUE	TRUE
chr20	3910731	T	A	ENST00000610179	ENSG00000125779	PANK2	TRUE	TRUE
chr20	3910733	A	T	ENST00000610179	ENSG00000125779	PANK2	TRUE	TRUE
chr20	3910744	T	A	ENST00000610179	ENSG00000125779	PANK2	TRUE	TRUE
chr20	3910744	T	G	ENST00000610179	ENSG00000125779	PANK2	TRUE	TRUE
chr20	3910770	C	A	ENST00000610179	ENSG00000125779	PANK2	TRUE	TRUE
chr20	3910770	C	G	ENST00000610179	ENSG00000125779	PANK2	TRUE	TRUE
chr20	3910785	T	A	ENST00000610179	ENSG00000125779	PANK2	TRUE	TRUE
chr20	3910785	T	G	ENST00000610179	ENSG00000125779	PANK2	TRUE	TRUE
chr20	3910795	T	A	ENST00000610179	ENSG00000125779	PANK2	TRUE	TRUE
chr20	3910795	T	G	ENST00000610179	ENSG00000125779	PANK2	TRUE	TRUE
chr20	3910799	A	T	ENST00000610179	ENSG00000125779	PANK2	TRUE	TRUE
chr20	3910810	C	A	ENST00000610179	ENSG00000125779	PANK2	TRUE	TRUE
chr20	3910810	C	G	ENST00000610179	ENSG00000125779	PANK2	TRUE	TRUE
chr20	3910811	A	T	ENST00000610179	ENSG00000125779	PANK2	TRUE	TRUE
chr20	3910831	G	A	ENST00000610179	ENSG00000125779	PANK2	TRUE	FALSE
chr20	3910831	G	C	ENST00000610179	ENSG00000125779	PANK2	TRUE	FALSE
chr20	3910831	G	T	ENST00000610179	ENSG00000125779	PANK2	TRUE	FALSE
chr20	3910832	T	A	ENST00000610179	ENSG00000125779	PANK2	TRUE	FALSE
chr20	3910832	T	C	ENST00000610179	ENSG00000125779	PANK2	TRUE	FALSE
chr20	3910832	T	G	ENST00000610179	ENSG00000125779	PANK2	TRUE	FALSE
chr20	3912456	A	C	ENST00000610179	ENSG00000125779	PANK2	TRUE	FALSE
chr20	3912456	A	G	ENST00000610179	ENSG00000125779	PANK2	TRUE	FALSE
chr20	3912456	A	T	ENST00000610179	ENSG00000125779	PANK2	TRUE	FALSE
chr20	3912457	G	A	ENST00000610179	ENSG00000125779	PANK2	TRUE	FALSE
chr20	3912457	G	C	ENST00000610179	ENSG00000125779	PANK2	TRUE	FALSE
chr20	3912457	G	T	ENST00000610179	ENSG00000125779	PANK2	TRUE	FALSE
chr20	3912462	G	T	ENST00000610179	ENSG00000125779	PANK2	TRUE	TRUE
chr20	3912465	G	T	ENST00000610179	ENSG00000125779	PANK2	TRUE	TRUE
chr20	3912468	G	T	ENST00000610179	ENSG00000125779	PANK2	TRUE	TRUE
chr20	3912488	C	A	ENST00000610179	ENSG00000125779	PANK2	TRUE	TRUE
chr20	3912491	T	A	ENST00000610179	ENSG00000125779	PANK2	TRUE	TRUE
chr20	3912506	T	A	ENST00000610179	ENSG00000125779	PANK2	TRUE	TRUE
chr20	3912516	G	T	ENST00000610179	ENSG00000125779	PANK2	TRUE	TRUE
chr20	3912519	G	T	ENST00000610179	ENSG00000125779	PANK2	TRUE	TRUE
chr20	3912528	G	T	ENST00000610179	ENSG00000125779	PANK2	TRUE	TRUE
chr20	3912543	G	T	ENST00000610179	ENSG00000125779	PANK2	TRUE	TRUE
chr20	3912555	A	T	ENST00000610179	ENSG00000125779	PANK2	TRUE	TRUE
chr20	3912564	A	T	ENST00000610179	ENSG00000125779	PANK2	TRUE	TRUE
chr20	3912573	C	T	ENST00000610179	ENSG00000125779	PANK2	TRUE	TRUE
chr20	3912584	T	A	ENST00000610179	ENSG00000125779	PANK2	TRUE	TRUE
chr20	3912584	T	G	ENST00000610179	ENSG00000125779	PANK2	TRUE	TRUE
chr20	3912585	G	T	ENST00000610179	ENSG00000125779	PANK2	TRUE	TRUE
chr20	3912596	T	A	ENST00000610179	ENSG00000125779	PANK2	TRUE	TRUE
chr20	3912596	T	G	ENST00000610179	ENSG00000125779	PANK2	TRUE	TRUE
chr20	3912597	G	T	ENST00000610179	ENSG00000125779	PANK2	TRUE	TRUE
chr20	3912606	G	T	ENST00000610179	ENSG00000125779	PANK2	TRUE	TRUE
chr20	3912619	G	A	ENST00000610179	ENSG00000125779	PANK2	TRUE	TRUE
chr20	3912620	G	A	ENST00000610179	ENSG00000125779	PANK2	TRUE	TRUE
chr20	3912631	C	A	ENST00000610179	ENSG00000125779	PANK2	TRUE	TRUE
chr20	3912631	C	G	ENST00000610179	ENSG00000125779	PANK2	TRUE	TRUE
chr20	3912635	G	A	ENST00000610179	ENSG00000125779	PANK2	TRUE	TRUE
chr20	3912635	G	C	ENST00000610179	ENSG00000125779	PANK2	TRUE	TRUE
chr20	3912635	G	T	ENST00000610179	ENSG00000125779	PANK2	TRUE	TRUE
chr20	3912636	T	A	ENST00000610179	ENSG00000125779	PANK2	TRUE	TRUE
chr20	3912636	T	C	ENST00000610179	ENSG00000125779	PANK2	TRUE	FALSE
chr20	3912636	T	G	ENST00000610179	ENSG00000125779	PANK2	TRUE	TRUE
chr20	3916925	A	C	ENST00000610179	ENSG00000125779	PANK2	TRUE	FALSE
chr20	3916925	A	G	ENST00000610179	ENSG00000125779	PANK2	TRUE	FALSE
chr20	3916925	A	T	ENST00000610179	ENSG00000125779	PANK2	TRUE	FALSE
chr20	3916926	G	A	ENST00000610179	ENSG00000125779	PANK2	TRUE	TRUE
chr20	3916926	G	C	ENST00000610179	ENSG00000125779	PANK2	TRUE	FALSE
chr20	3916926	G	T	ENST00000610179	ENSG00000125779	PANK2	TRUE	FALSE
chr20	3916931	G	T	ENST00000610179	ENSG00000125779	PANK2	TRUE	TRUE
chr20	3916946	A	T	ENST00000610179	ENSG00000125779	PANK2	TRUE	TRUE
chr20	3916949	G	T	ENST00000610179	ENSG00000125779	PANK2	TRUE	TRUE
chr20	3916952	A	T	ENST00000610179	ENSG00000125779	PANK2	TRUE	TRUE
chr20	3916955	C	T	ENST00000610179	ENSG00000125779	PANK2	TRUE	TRUE
chr20	3916958	G	T	ENST00000610179	ENSG00000125779	PANK2	TRUE	TRUE
chr20	3916970	A	T	ENST00000610179	ENSG00000125779	PANK2	TRUE	TRUE
chr20	3916973	G	T	ENST00000610179	ENSG00000125779	PANK2	TRUE	TRUE
chr20	3916985	A	T	ENST00000610179	ENSG00000125779	PANK2	TRUE	TRUE
chr20	3916995	T	A	ENST00000610179	ENSG00000125779	PANK2	TRUE	TRUE
chr20	3917022	C	A	ENST00000610179	ENSG00000125779	PANK2	TRUE	TRUE
chr20	3917022	C	G	ENST00000610179	ENSG00000125779	PANK2	TRUE	TRUE
chr20	3917030	A	T	ENST00000610179	ENSG00000125779	PANK2	TRUE	TRUE
chr20	3917038	T	A	ENST00000610179	ENSG00000125779	PANK2	TRUE	TRUE
chr20	3917048	G	T	ENST00000610179	ENSG00000125779	PANK2	TRUE	TRUE
chr20	3917051	G	A	ENST00000610179	ENSG00000125779	PANK2	TRUE	FALSE
chr20	3917051	G	C	ENST00000610179	ENSG00000125779	PANK2	TRUE	FALSE
chr20	3917051	G	T	ENST00000610179	ENSG00000125779	PANK2	TRUE	FALSE
chr20	3917052	T	A	ENST00000610179	ENSG00000125779	PANK2	TRUE	FALSE
chr20	3917052	T	C	ENST00000610179	ENSG00000125779	PANK2	TRUE	FALSE
chr20	3917052	T	G	ENST00000610179	ENSG00000125779	PANK2	TRUE	FALSE
chr20	3918669	A	C	ENST00000610179	ENSG00000125779	PANK2	TRUE	FALSE
chr20	3918669	A	G	ENST00000610179	ENSG00000125779	PANK2	TRUE	FALSE
chr20	3918669	A	T	ENST00000610179	ENSG00000125779	PANK2	TRUE	FALSE
chr20	3918670	G	A	ENST00000610179	ENSG00000125779	PANK2	TRUE	FALSE
chr20	3918670	G	C	ENST00000610179	ENSG00000125779	PANK2	TRUE	FALSE
chr20	3918670	G	T	ENST00000610179	ENSG00000125779	PANK2	TRUE	FALSE
chr20	3918680	C	T	ENST00000610179	ENSG00000125779	PANK2	TRUE	TRUE
chr20	3918695	G	T	ENST00000610179	ENSG00000125779	PANK2	TRUE	TRUE
chr20	3918705	T	A	ENST00000610179	ENSG00000125779	PANK2	TRUE	TRUE
chr20	3918707	A	T	ENST00000610179	ENSG00000125779	PANK2
chr20	3918735	T	A	ENST00000610179	ENSG00000125779	PANK2	TRUE	TRUE
chr20	3918742	T	A	ENST00000610179	ENSG00000125779	PANK2	TRUE	TRUE
chr20	3918742	T	G	ENST00000610179	ENSG00000125779	PANK2	TRUE	TRUE
chr20	3918747	T	A	ENST00000610179	ENSG00000125779	PANK2	FALSE	FALSE
chr20	3918754	T	A	ENST00000610179	ENSG00000125779	PANK2	FALSE	FALSE
chr20	3918754	T	G	ENST00000610179	ENSG00000125779	PANK2	FALSE	FALSE
chr20	3918756	G	A	ENST00000610179	ENSG00000125779	PANK2	FALSE	FALSE
chr20	3918757	G	A	ENST00000610179	ENSG00000125779	PANK2	FALSE	FALSE
chr20	3918761	A	T	ENST00000610179	ENSG00000125779	PANK2	FALSE	FALSE
chr20	3918767	C	T	ENST00000610179	ENSG00000125779	PANK2	FALSE	FALSE
chr20	3918771	T	A	ENST00000610179	ENSG00000125779	PANK2	FALSE	FALSE
chr20	3918773	A	T	ENST00000610179	ENSG00000125779	PANK2	FALSE	FALSE
chr20	3918786	C	A	ENST00000610179	ENSG00000125779	PANK2	FALSE	FALSE
chr20	3918788	G	T	ENST00000610179	ENSG00000125779	PANK2	FALSE	FALSE
chr20	3918794	G	T	ENST00000610179	ENSG00000125779	PANK2	FALSE	FALSE
chr20	3918797	G	A	ENST00000610179	ENSG00000125779	PANK2	TRUE	FALSE
chr20	3918797	G	C	ENST00000610179	ENSG00000125779	PANK2	TRUE	FALSE
chr20	3918797	G	T	ENST00000610179	ENSG00000125779	PANK2	TRUE	FALSE
chr20	3918798	T	A	ENST00000610179	ENSG00000125779	PANK2	TRUE	FALSE
chr20	3918798	T	C	ENST00000610179	ENSG00000125779	PANK2	TRUE	FALSE
chr20	3918798	T	G	ENST00000610179	ENSG00000125779	PANK2	TRUE	FALSE
chr20	3923242	A	C	ENST00000610179	ENSG00000125779	PANK2	TRUE	FALSE
chr20	3923242	A	G	ENST00000610179	ENSG00000125779	PANK2	TRUE	FALSE
chr20	3923242	A	T	ENST00000610179	ENSG00000125779	PANK2	TRUE	FALSE
chr20	3923243	G	A	ENST00000610179	ENSG00000125779	PANK2	TRUE	FALSE
chr20	3923243	G	C	ENST00000610179	ENSG00000125779	PANK2	TRUE	FALSE
chr20	3923243	G	T	ENST00000610179	ENSG00000125779	PANK2	TRUE	FALSE
chr20	3923249	T	A	ENST00000610179	ENSG00000125779	PANK2	FALSE	FALSE
chr20	3923249	T	G	ENST00000610179	ENSG00000125779	PANK2	FALSE	FALSE
chr20	3923253	G	T	ENST00000610179	ENSG00000125779	PANK2	FALSE	FALSE
chr20	3923262	G	T	ENST00000610179	ENSG00000125779	PANK2	FALSE	FALSE
chr20	3923274	G	T	ENST00000610179	ENSG00000125779	PANK2	FALSE	FALSE
chr20	3923281	T	A	ENST00000610179	ENSG00000125779	PANK2	FALSE	FALSE
chr20	3923283	A	T	ENST00000610179	ENSG00000125779	PANK2	FALSE	FALSE
chr20	3934077	C	A	ENST00000358395	ENSG00000101236	RNF24	FALSE	FALSE
chr20	3934098	G	A	ENST00000358395	ENSG00000101236	RNF24	FALSE	FALSE
chr20	3934107	C	A	ENST00000358395	ENSG00000101236	RNF24	FALSE	FALSE
chr20	3934116	G	A	ENST00000358395	ENSG00000101236	RNF24	FALSE	FALSE
chr20	3934119	T	A	ENST00000358395	ENSG00000101236	RNF24	FALSE	FALSE
chr20	3934127	A	T	ENST00000358395	ENSG00000101236	RNF24	FALSE	FALSE
chr20	3934131	G	A	ENST00000358395	ENSG00000101236	RNF24	FALSE	FALSE
chr20	3934140	G	A	ENST00000358395	ENSG00000101236	RNF24	FALSE	FALSE
chr20	3934156	G	T	ENST00000358395	ENSG00000101236	RNF24	FALSE	FALSE
chr20	3934165	A	T	ENST00000358395	ENSG00000101236	RNF24	FALSE	FALSE
chr20	3934173	T	A	ENST00000358395	ENSG00000101236	RNF24	FALSE	FALSE
chr20	3934182	C	A	ENST00000358395	ENSG00000101236	RNF24	FALSE	FALSE
chr20	3934186	C	T	ENST00000358395	ENSG00000101236	RNF24	FALSE	FALSE
chr20	3934187	C	T	ENST00000358395	ENSG00000101236	RNF24	FALSE	FALSE
chr20	3934191	T	A	ENST00000358395	ENSG00000101236	RNF24	FALSE	FALSE
chr20	3934198	G	T	ENST00000358395	ENSG00000101236	RNF24	FALSE	FALSE
chr20	3934202	C	A	ENST00000358395	ENSG00000101236	RNF24	FALSE	FALSE
chr20	3934202	C	G	ENST00000358395	ENSG00000101236	RNF24	FALSE	FALSE
chr20	3934202	C	T	ENST00000358395	ENSG00000101236	RNF24	FALSE	FALSE
chr20	3934203	T	A	ENST00000358395	ENSG00000101236	RNF24	FALSE	FALSE
chr20	3934203	T	C	ENST00000358395	ENSG00000101236	RNF24	FALSE	FALSE
chr20	3934203	T	G	ENST00000358395	ENSG00000101236	RNF24	FALSE	FALSE
chr20	3934992	A	C	ENST00000358395	ENSG00000101236	RNF24	TRUE	FALSE
chr20	3934992	A	G	ENST00000358395	ENSG00000101236	RNF24	TRUE	FALSE
chr20	3934992	A	T	ENST00000358395	ENSG00000101236	RNF24	TRUE	FALSE
chr20	3934993	C	A	ENST00000358395	ENSG00000101236	RNF24	TRUE	FALSE
chr20	3934993	C	G	ENST00000358395	ENSG00000101236	RNF24	TRUE	FALSE
chr20	3934993	C	T	ENST00000358395	ENSG00000101236	RNF24	TRUE	FALSE
chr20	3934995	T	A	ENST00000358395	ENSG00000101236	RNF24	FALSE	FALSE
chr20	3934998	T	A	ENST00000358395	ENSG00000101236	RNF24	FALSE	FALSE
chr20	3935013	T	A	ENST00000358395	ENSG00000101236	RNF24	FALSE	FALSE
chr20	3935014	A	T	ENST00000358395	ENSG00000101236	RNF24	FALSE	FALSE
chr20	3935020	G	T	ENST00000358395	ENSG00000101236	RNF24	FALSE	FALSE
chr20	3935030	A	T	ENST00000358395	ENSG00000101236	RNF24	FALSE	FALSE
chr20	3935034	C	A	ENST00000358395	ENSG00000101236	RNF24	FALSE	FALSE
chr20	3935040	G	A	ENST00000358395	ENSG00000101236	RNF24	FALSE	FALSE
chr20	3935046	T	A	ENST00000358395	ENSG00000101236	RNF24	TRUE	TRUE
chr20	3935055	C	A	ENST00000358395	ENSG00000101236	RNF24	TRUE	TRUE
chr20	3935059	G	T	ENST00000358395	ENSG00000101236	RNF24	TRUE	TRUE
chr20	3935068	A	T	ENST00000358395	ENSG00000101236	RNF24	TRUE	TRUE
chr20	3935074	C	A	ENST00000358395	ENSG00000101236	RNF24	TRUE	FALSE
chr20	3935074	C	G	ENST00000358395	ENSG00000101236	RNF24	TRUE	FALSE
chr20	3935074	C	T	ENST00000358395	ENSG00000101236	RNF24	TRUE	FALSE
chr20	3935075	T	A	ENST00000358395	ENSG00000101236	RNF24	TRUE	FALSE
chr20	3935075	T	C	ENST00000358395	ENSG00000101236	RNF24	TRUE	FALSE
chr20	3935075	T	G	ENST00000358395	ENSG00000101236	RNF24	TRUE	FALSE
chr20	3945175	A	C	ENST00000358395	ENSG00000101236	RNF24	TRUE	FALSE
chr20	3945175	A	G	ENST00000358395	ENSG00000101236	RNF24	TRUE	FALSE
chr20	3945175	A	T	ENST00000358395	ENSG00000101236	RNF24	TRUE	FALSE
chr20	3945176	C	A	ENST00000358395	ENSG00000101236	RNF24	TRUE	FALSE
chr20	3945176	C	G	ENST00000358395	ENSG00000101236	RNF24	TRUE	FALSE
chr20	3945176	C	T	ENST00000358395	ENSG00000101236	RNF24	TRUE	FALSE
chr20	3945179	C	A	ENST00000358395	ENSG00000101236	RNF24	TRUE	TRUE
chr20	3945184	A	C	ENST00000358395	ENSG00000101236	RNF24	TRUE	TRUE
chr20	3945184	A	T	ENST00000358395	ENSG00000101236	RNF24	TRUE	TRUE
chr20	3945190	A	T	ENST00000358395	ENSG00000101236	RNF24	TRUE	TRUE
chr20	3945194	C	A	ENST00000358395	ENSG00000101236	RNF24	TRUE	TRUE
chr20	3945197	T	A	ENST00000358395	ENSG00000101236	RNF24	TRUE	TRUE
chr20	3945203	T	A	ENST00000358395	ENSG00000101236	RNF24	TRUE	TRUE
chr20	3945206	C	A	ENST00000358395	ENSG00000101236	RNF24	TRUE	TRUE
chr20	3945209	T	A	ENST00000358395	ENSG00000101236	RNF24
chr20	3945211	A	C	ENST00000358395	ENSG00000101236	RNF24	TRUE	TRUE
chr20	3945211	A	T	ENST00000358395	ENSG00000101236	RNF24	TRUE	TRUE
chr20	3945219	C	A	ENST00000358395	ENSG00000101236	RNF24	TRUE	FALSE
chr20	3945219	C	G	ENST00000358395	ENSG00000101236	RNF24	TRUE	FALSE
chr20	3945219	C	T	ENST00000358395	ENSG00000101236	RNF24	TRUE	FALSE
chr20	3945220	T	A	ENST00000358395	ENSG00000101236	RNF24	TRUE	FALSE
chr20	3945220	T	C	ENST00000358395	ENSG00000101236	RNF24	TRUE	FALSE
chr20	3945220	T	G	ENST00000358395	ENSG00000101236	RNF24	TRUE	FALSE
chr20	3948235	A	C	ENST00000358395	ENSG00000101236	RNF24	TRUE	FALSE
chr20	3948235	A	G	ENST00000358395	ENSG00000101236	RNF24	TRUE	FALSE
chr20	3948235	A	T	ENST00000358395	ENSG00000101236	RNF24	TRUE	FALSE
chr20	3948236	C	A	ENST00000358395	ENSG00000101236	RNF24	TRUE	FALSE
chr20	3948236	C	G	ENST00000358395	ENSG00000101236	RNF24	TRUE	FALSE
chr20	3948236	C	T	ENST00000358395	ENSG00000101236	RNF24	TRUE	FALSE
chr20	3948239	G	A	ENST00000358395	ENSG00000101236	RNF24	TRUE	TRUE
chr20	3948242	T	A	ENST00000358395	ENSG00000101236	RNF24	TRUE	TRUE
chr20	3948243	G	C	ENST00000358395	ENSG00000101236	RNF24	TRUE	TRUE
chr20	3948243	G	T	ENST00000358395	ENSG00000101236	RNF24	TRUE	TRUE
chr20	3948249	A	C	ENST00000358395	ENSG00000101236	RNF24	TRUE	TRUE
chr20	3948249	A	T	ENST00000358395	ENSG00000101236	RNF24	TRUE	TRUE
chr20	3948257	C	A	ENST00000358395	ENSG00000101236	RNF24	TRUE	TRUE
chr20	3948260	T	A	ENST00000358395	ENSG00000101236	RNF24	TRUE	TRUE
chr20	3948269	G	A	ENST00000358395	ENSG00000101236	RNF24	TRUE	TRUE
chr20	3948275	T	A	ENST00000358395	ENSG00000101236	RNF24	TRUE	TRUE
chr20	3948280	C	A	ENST00000358395	ENSG00000101236	RNF24	TRUE	FALSE
chr20	3948280	C	G	ENST00000358395	ENSG00000101236	RNF24	TRUE	FALSE
chr20	3948280	C	T	ENST00000358395	ENSG00000101236	RNF24	TRUE	FALSE
chr20	3948281	T	A	ENST00000358395	ENSG00000101236	RNF24	TRUE	FALSE
chr20	3948281	T	C	ENST00000358395	ENSG00000101236	RNF24	TRUE	FALSE
chr20	3948281	T	G	ENST00000358395	ENSG00000101236	RNF24	TRUE	FALSE
chr20	3963873	A	C	ENST00000358395	ENSG00000101236	RNF24	TRUE	FALSE
chr20	3963873	A	G	ENST00000358395	ENSG00000101236	RNF24	TRUE	FALSE
chr20	3963873	A	T	ENST00000358395	ENSG00000101236	RNF24	TRUE	FALSE
chr20	3963874	C	A	ENST00000358395	ENSG00000101236	RNF24	TRUE	FALSE
chr20	3963874	C	G	ENST00000358395	ENSG00000101236	RNF24	TRUE	FALSE
chr20	3963874	C	T	ENST00000358395	ENSG00000101236	RNF24	TRUE	FALSE
chr20	3963881	A	T	ENST00000358395	ENSG00000101236	RNF24	TRUE	TRUE
chr20	3963883	G	C	ENST00000358395	ENSG00000101236	RNF24	TRUE	TRUE
chr20	3963883	G	T	ENST00000358395	ENSG00000101236	RNF24	TRUE	TRUE
chr20	3963886	G	T	ENST00000358395	ENSG00000101236	RNF24	TRUE	TRUE
chr20	3963889	A	T	ENST00000358395	ENSG00000101236	RNF24	TRUE	TRUE
chr20	3963899	A	C	ENST00000358395	ENSG00000101236	RNF24	TRUE	TRUE
chr20	3963899	A	T	ENST00000358395	ENSG00000101236	RNF24	TRUE	TRUE
chr20	3963943	A	C	ENST00000358395	ENSG00000101236	RNF24
chr20	3963943	A	T	ENST00000358395	ENSG00000101236	RNF24	TRUE	TRUE
chr20	3963966	G	A	ENST00000358395	ENSG00000101236	RNF24	TRUE	FALSE
chr20	3963972	C	A	ENST00000358395	ENSG00000101236	RNF24	FALSE	FALSE
chr20	3963994	G	C	ENST00000358395	ENSG00000101236	RNF24	FALSE	FALSE
chr20	3963994	G	T	ENST00000358395	ENSG00000101236	RNF24	FALSE	FALSE
chr20	3964010	G	T	ENST00000358395	ENSG00000101236	RNF24	FALSE	FALSE
chr20	3964025	C	A	ENST00000358395	ENSG00000101236	RNF24	TRUE	FALSE
chr20	3964025	C	G	ENST00000358395	ENSG00000101236	RNF24	TRUE	FALSE
chr20	3964025	C	T	ENST00000358395	ENSG00000101236	RNF24	TRUE	FALSE
chr20	3964026	T	A	ENST00000358395	ENSG00000101236	RNF24	TRUE	FALSE
chr20	3964026	T	C	ENST00000358395	ENSG00000101236	RNF24	TRUE	FALSE
chr20	3964026	T	G	ENST00000358395	ENSG00000101236	RNF24	TRUE	FALSE
chr20	4015435	A	C	ENST00000358395	ENSG00000101236	RNF24	TRUE	FALSE
chr20	4015435	A	G	ENST00000358395	ENSG00000101236	RNF24	TRUE	FALSE
chr20	4015435	A	T	ENST00000358395	ENSG00000101236	RNF24	TRUE	FALSE
chr20	4015436	C	A	ENST00000358395	ENSG00000101236	RNF24	TRUE	FALSE
chr20	4015436	C	G	ENST00000358395	ENSG00000101236	RNF24	TRUE	FALSE
chr20	4015436	C	T	ENST00000358395	ENSG00000101236	RNF24	TRUE	FALSE
chr20	4148978	G	A	ENST00000305958	ENSG00000088826	SMOX	TRUE	FALSE
chr20	4148978	G	C	ENST00000305958	ENSG00000088826	SMOX	TRUE	FALSE
chr20	4148978	G	T	ENST00000305958	ENSG00000088826	SMOX	TRUE	FALSE
chr20	4148979	T	A	ENST00000305958	ENSG00000088826	SMOX	TRUE	FALSE
chr20	4148979	T	C	ENST00000305958	ENSG00000088826	SMOX	TRUE	FALSE
chr20	4148979	T	G	ENST00000305958	ENSG00000088826	SMOX	TRUE	FALSE
chr20	4175028	A	C	ENST00000305958	ENSG00000088826	SMOX	TRUE	FALSE
chr20	4175028	A	G	ENST00000305958	ENSG00000088826	SMOX	TRUE	FALSE
chr20	4175028	A	T	ENST00000305958	ENSG00000088826	SMOX	TRUE	FALSE
chr20	4175029	G	A	ENST00000305958	ENSG00000088826	SMOX	TRUE	FALSE
chr20	4175029	G	C	ENST00000305958	ENSG00000088826	SMOX	TRUE	FALSE
chr20	4175029	G	T	ENST00000305958	ENSG00000088826	SMOX	TRUE	FALSE
chr20	4175059	C	T	ENST00000305958	ENSG00000088826	SMOX	FALSE	FALSE
chr20	4175067	T	A	ENST00000305958	ENSG00000088826	SMOX	FALSE	FALSE
chr20	4175068	G	T	ENST00000305958	ENSG00000088826	SMOX	FALSE	FALSE
chr20	4175116	A	T	ENST00000305958	ENSG00000088826	SMOX	TRUE	FALSE
chr20	4175122	G	T	ENST00000305958	ENSG00000088826	SMOX	TRUE	FALSE
chr20	4175125	C	T	ENST00000305958	ENSG00000088826	SMOX	TRUE	FALSE
chr20	4175156	T	A	ENST00000305958	ENSG00000088826	SMOX	TRUE	TRUE
chr20	4175176	A	T	ENST00000305958	ENSG00000088826	SMOX	TRUE	TRUE
chr20	4175188	G	T	ENST00000305958	ENSG00000088826	SMOX	TRUE	TRUE
chr20	4175191	C	T	ENST00000305958	ENSG00000088826	SMOX	TRUE	TRUE
chr20	4175218	G	T	ENST00000305958	ENSG00000088826	SMOX	TRUE	TRUE
chr20	4175236	G	T	ENST00000305958	ENSG00000088826	SMOX	TRUE	TRUE
chr20	4175248	C	T	ENST00000305958	ENSG00000088826	SMOX	TRUE	TRUE
chr20	4175257	A	T	ENST00000305958	ENSG00000088826	SMOX	TRUE	TRUE
chr20	4175263	G	T	ENST00000305958	ENSG00000088826	SMOX	TRUE	TRUE
chr20	4175264	G	A	ENST00000305958	ENSG00000088826	SMOX	TRUE	FALSE
chr20	4175264	G	C	ENST00000305958	ENSG00000088826	SMOX	TRUE	FALSE
chr20	4175264	G	T	ENST00000305958	ENSG00000088826	SMOX	TRUE	FALSE
chr20	4175265	T	A	ENST00000305958	ENSG00000088826	SMOX	TRUE	FALSE
chr20	4175265	T	C	ENST00000305958	ENSG00000088826	SMOX	FALSE	FALSE
chr20	4175265	T	G	ENST00000305958	ENSG00000088826	SMOX	TRUE	FALSE
chr20	4177349	A	C	ENST00000305958	ENSG00000088826	SMOX	TRUE	FALSE
chr20	4177349	A	G	ENST00000305958	ENSG00000088826	SMOX	TRUE	FALSE
chr20	4177349	A	T	ENST00000305958	ENSG00000088826	SMOX	TRUE	FALSE
chr20	4177350	G	A	ENST00000305958	ENSG00000088826	SMOX	TRUE	FALSE
chr20	4177350	G	C	ENST00000305958	ENSG00000088826	SMOX	TRUE	FALSE
chr20	4177350	G	T	ENST00000305958	ENSG00000088826	SMOX	TRUE	FALSE
chr20	4177365	G	T	ENST00000305958	ENSG00000088826	SMOX	TRUE	TRUE
chr20	4177371	G	T	ENST00000305958	ENSG00000088826	SMOX	TRUE	TRUE
chr20	4177381	G	A	ENST00000305958	ENSG00000088826	SMOX	TRUE	TRUE
chr20	4177382	G	A	ENST00000305958	ENSG00000088826	SMOX	TRUE	TRUE
chr20	4177412	T	A	ENST00000305958	ENSG00000088826	SMOX	TRUE	TRUE
chr20	4177412	T	G	ENST00000305958	ENSG00000088826	SMOX	TRUE	TRUE
chr20	4177422	G	T	ENST00000305958	ENSG00000088826	SMOX	TRUE	TRUE
chr20	4177440	G	T	ENST00000305958	ENSG00000088826	SMOX	TRUE	TRUE
chr20	4177443	G	T	ENST00000305958	ENSG00000088826	SMOX	TRUE	TRUE
chr20	4177458	G	T	ENST00000305958	ENSG00000088826	SMOX	TRUE	TRUE
chr20	4177487	T	A	ENST00000305958	ENSG00000088826	SMOX	TRUE	TRUE
chr20	4177487	T	G	ENST00000305958	ENSG00000088826	SMOX	TRUE	TRUE
chr20	4177491	A	T	ENST00000305958	ENSG00000088826	SMOX	TRUE	TRUE
chr20	4177508	C	A	ENST00000305958	ENSG00000088826	SMOX	TRUE	TRUE
chr20	4177511	C	A	ENST00000305958	ENSG00000088826	SMOX	TRUE	TRUE
chr20	4177511	C	G	ENST00000305958	ENSG00000088826	SMOX	TRUE	TRUE
chr20	4177539	A	T	ENST00000305958	ENSG00000088826	SMOX	TRUE	TRUE
chr20	4177551	G	T	ENST00000305958	ENSG00000088826	SMOX	TRUE	TRUE
chr20	4177554	G	T	ENST00000305958	ENSG00000088826	SMOX	TRUE	TRUE
chr20	4177567	T	A	ENST00000305958	ENSG00000088826	SMOX	TRUE	TRUE
chr20	4177567	T	G	ENST00000305958	ENSG00000088826	SMOX	TRUE	TRUE
chr20	4177571	C	A	ENST00000305958	ENSG00000088826	SMOX	TRUE	TRUE
chr20	4177571	C	G	ENST00000305958	ENSG00000088826	SMOX	TRUE	TRUE
chr20	4177575	G	T	ENST00000305958	ENSG00000088826	SMOX	TRUE	TRUE
chr20	4177578	G	A	ENST00000305958	ENSG00000088826	SMOX	TRUE	FALSE
chr20	4177578	G	C	ENST00000305958	ENSG00000088826	SMOX	TRUE	FALSE
chr20	4177578	G	T	ENST00000305958	ENSG00000088826	SMOX	TRUE	FALSE
chr20	4177579	T	A	ENST00000305958	ENSG00000088826	SMOX	TRUE	FALSE
chr20	4177579	T	C	ENST00000305958	ENSG00000088826	SMOX	TRUE	FALSE
chr20	4177579	T	G	ENST00000305958	ENSG00000088826	SMOX	TRUE	FALSE
chr20	4181801	A	C	ENST00000305958	ENSG00000088826	SMOX	TRUE	FALSE
chr20	4181801	A	G	ENST00000305958	ENSG00000088826	SMOX	TRUE	FALSE
chr20	4181801	A	T	ENST00000305958	ENSG00000088826	SMOX	TRUE	FALSE
chr20	4181802	G	A	ENST00000305958	ENSG00000088826	SMOX	TRUE	FALSE
chr20	4181802	G	C	ENST00000305958	ENSG00000088826	SMOX	TRUE	FALSE
chr20	4181802	G	T	ENST00000305958	ENSG00000088826	SMOX	TRUE	FALSE
chr20	4181808	T	A	ENST00000305958	ENSG00000088826	SMOX	TRUE	TRUE
chr20	4181808	T	G	ENST00000305958	ENSG00000088826	SMOX	TRUE	TRUE
chr20	4181813	T	A	ENST00000305958	ENSG00000088826	SMOX	TRUE	TRUE
chr20	4181818	C	T	ENST00000305958	ENSG00000088826	SMOX	TRUE	TRUE
chr20	4181821	G	T	ENST00000305958	ENSG00000088826	SMOX	TRUE	TRUE
chr20	4181839	A	T	ENST00000305958	ENSG00000088826	SMOX	TRUE	TRUE
chr20	4181854	G	T	ENST00000305958	ENSG00000088826	SMOX	TRUE	TRUE
chr20	4181860	C	T	ENST00000305958	ENSG00000088826	SMOX	TRUE	TRUE
chr20	4181884	C	T	ENST00000305958	ENSG00000088826	SMOX	TRUE	TRUE
chr20	4181887	G	T	ENST00000305958	ENSG00000088826	SMOX	TRUE	TRUE
chr20	4181890	G	T	ENST00000305958	ENSG00000088826	SMOX	TRUE	TRUE
chr20	4181929	G	T	ENST00000305958	ENSG00000088826	SMOX	TRUE	TRUE
chr20	4181938	A	T	ENST00000305958	ENSG00000088826	SMOX	TRUE	TRUE
chr20	4181947	A	T	ENST00000305958	ENSG00000088826	SMOX	TRUE	TRUE
chr20	4181962	C	T	ENST00000305958	ENSG00000088826	SMOX	TRUE	TRUE
chr20	4181965	C	T	ENST00000305958	ENSG00000088826	SMOX	TRUE	TRUE
chr20	4181970	C	A	ENST00000305958	ENSG00000088826	SMOX	TRUE	TRUE
chr20	4181970	C	G	ENST00000305958	ENSG00000088826	SMOX	TRUE	TRUE
chr20	4181974	A	T	ENST00000305958	ENSG00000088826	SMOX	TRUE	TRUE
chr20	4181977	G	A	ENST00000305958	ENSG00000088826	SMOX	TRUE	FALSE
chr20	4181977	G	C	ENST00000305958	ENSG00000088826	SMOX	TRUE	FALSE
chr20	4181977	G	T	ENST00000305958	ENSG00000088826	SMOX	TRUE	FALSE
chr20	4181978	T	A	ENST00000305958	ENSG00000088826	SMOX	TRUE	FALSE
chr20	4181978	T	C	ENST00000305958	ENSG00000088826	SMOX	TRUE	FALSE
chr20	4181978	T	G	ENST00000305958	ENSG00000088826	SMOX	TRUE	FALSE
chr20	4182087	A	C	ENST00000305958	ENSG00000088826	SMOX	TRUE	FALSE
chr20	4182087	A	G	ENST00000305958	ENSG00000088826	SMOX	TRUE	FALSE
chr20	4182087	A	T	ENST00000305958	ENSG00000088826	SMOX	TRUE	FALSE
chr20	4182088	G	A	ENST00000305958	ENSG00000088826	SMOX	TRUE	FALSE
chr20	4182088	G	C	ENST00000305958	ENSG00000088826	SMOX	TRUE	FALSE
chr20	4182088	G	T	ENST00000305958	ENSG00000088826	SMOX	TRUE	FALSE
chr20	4182092	G	T	ENST00000305958	ENSG00000088826	SMOX	TRUE	TRUE
chr20	4182100	T	A	ENST00000305958	ENSG00000088826	SMOX	TRUE	TRUE
chr20	4182101	G	T	ENST00000305958	ENSG00000088826	SMOX	TRUE	TRUE
chr20	4182111	C	A	ENST00000305958	ENSG00000088826	SMOX	TRUE	TRUE
chr20	4182111	C	G	ENST00000305958	ENSG00000088826	SMOX	TRUE	TRUE
chr20	4182125	G	T	ENST00000305958	ENSG00000088826	SMOX	TRUE	TRUE
chr20	4182149	G	T	ENST00000305958	ENSG00000088826	SMOX	TRUE	TRUE
chr20	4182153	G	A	ENST00000305958	ENSG00000088826	SMOX	TRUE	TRUE
chr20	4182154	G	A	ENST00000305958	ENSG00000088826	SMOX	TRUE	TRUE
chr20	4182158	G	T	ENST00000305958	ENSG00000088826	SMOX	TRUE	TRUE
chr20	4182189	C	A	ENST00000305958	ENSG00000088826	SMOX	TRUE	TRUE
chr20	4182209	G	T	ENST00000305958	ENSG00000088826	SMOX	TRUE	TRUE
chr20	4182221	G	T	ENST00000305958	ENSG00000088826	SMOX	TRUE	TRUE
chr20	4182245	C	T	ENST00000305958	ENSG00000088826	SMOX	TRUE	TRUE
chr20	4182254	A	T	ENST00000305958	ENSG00000088826	SMOX	TRUE	TRUE
chr20	4182268	C	A	ENST00000305958	ENSG00000088826	SMOX	TRUE	TRUE
chr20	4182276	G	A	ENST00000305958	ENSG00000088826	SMOX	TRUE	TRUE
chr20	4182277	G	A	ENST00000305958	ENSG00000088826	SMOX	TRUE	TRUE
chr20	4182281	C	T	ENST00000305958	ENSG00000088826	SMOX	TRUE	TRUE
chr20	4182288	C	A	ENST00000305958	ENSG00000088826	SMOX	TRUE	TRUE
chr20	4182288	C	G	ENST00000305958	ENSG00000088826	SMOX	TRUE	TRUE
chr20	4182299	A	T	ENST00000305958	ENSG00000088826	SMOX	TRUE	TRUE
chr20	4182308	G	T	ENST00000305958	ENSG00000088826	SMOX	TRUE	TRUE
chr20	4182314	G	T	ENST00000305958	ENSG00000088826	SMOX	TRUE	TRUE
chr20	4182326	G	T	ENST00000305958	ENSG00000088826	SMOX	TRUE	TRUE
chr20	4182353	G	T	ENST00000305958	ENSG00000088826	SMOX	TRUE	TRUE
chr20	4182362	C	T	ENST00000305958	ENSG00000088826	SMOX	TRUE	TRUE
chr20	4182368	G	T	ENST00000305958	ENSG00000088826	SMOX	TRUE	TRUE
chr20	4182371	G	T	ENST00000305958	ENSG00000088826	SMOX	TRUE	TRUE
chr20	4182374	G	T	ENST00000305958	ENSG00000088826	SMOX	TRUE	TRUE
chr20	4182393	G	A	ENST00000305958	ENSG00000088826	SMOX	TRUE	TRUE
chr20	4182394	G	A	ENST00000305958	ENSG00000088826	SMOX	TRUE	TRUE
chr20	4182398	G	T	ENST00000305958	ENSG00000088826	SMOX	TRUE	TRUE
chr20	4182404	G	T	ENST00000305958	ENSG00000088826	SMOX	TRUE	TRUE
chr20	4182407	C	T	ENST00000305958	ENSG00000088826	SMOX	TRUE	TRUE
chr20	4182411	G	A	ENST00000305958	ENSG00000088826	SMOX	TRUE	TRUE
chr20	4182412	G	A	ENST00000305958	ENSG00000088826	SMOX	TRUE	TRUE
chr20	4182414	C	A	ENST00000305958	ENSG00000088826	SMOX	TRUE	TRUE
chr20	4182425	G	T	ENST00000305958	ENSG00000088826	SMOX	TRUE	TRUE
chr20	4182430	C	A	ENST00000305958	ENSG00000088826	SMOX	TRUE	TRUE
chr20	4182431	G	T	ENST00000305958	ENSG00000088826	SMOX	TRUE	TRUE
chr20	4182439	T	A	ENST00000305958	ENSG00000088826	SMOX	TRUE	TRUE
chr20	4182440	G	T	ENST00000305958	ENSG00000088826	SMOX	TRUE	TRUE
chr20	4182477	C	A	ENST00000305958	ENSG00000088826	SMOX	TRUE	TRUE
chr20	4182491	A	T	ENST00000305958	ENSG00000088826	SMOX	TRUE	TRUE
chr20	4182497	C	T	ENST00000305958	ENSG00000088826	SMOX	TRUE	TRUE
chr20	4182502	C	A	ENST00000305958	ENSG00000088826	SMOX	TRUE	TRUE
chr20	4182502	C	G	ENST00000305958	ENSG00000088826	SMOX	TRUE	TRUE
chr20	4182533	G	T	ENST00000305958	ENSG00000088826	SMOX	TRUE	TRUE
chr20	4182536	A	T	ENST00000305958	ENSG00000088826	SMOX	TRUE	TRUE
chr20	4182578	A	T	ENST00000305958	ENSG00000088826	SMOX	TRUE	TRUE
chr20	4182590	G	T	ENST00000305958	ENSG00000088826	SMOX	TRUE	TRUE
chr20	4182596	G	T	ENST00000305958	ENSG00000088826	SMOX	TRUE	TRUE
chr20	4182599	G	T	ENST00000305958	ENSG00000088826	SMOX	TRUE	TRUE
chr20	4182609	G	A	ENST00000305958	ENSG00000088826	SMOX	TRUE	TRUE
chr20	4182610	G	A	ENST00000305958	ENSG00000088826	SMOX	TRUE	TRUE
chr20	4182617	G	T	ENST00000305958	ENSG00000088826	SMOX	TRUE	TRUE
chr20	4182622	C	A	ENST00000305958	ENSG00000088826	SMOX	TRUE	TRUE
chr20	4182632	C	T	ENST00000305958	ENSG00000088826	SMOX	TRUE	TRUE
chr20	4182642	G	A	ENST00000305958	ENSG00000088826	SMOX	TRUE	TRUE
chr20	4182643	G	A	ENST00000305958	ENSG00000088826	SMOX	TRUE	TRUE
chr20	4182644	G	T	ENST00000305958	ENSG00000088826	SMOX	TRUE	TRUE
chr20	4182650	G	T	ENST00000305958	ENSG00000088826	SMOX	TRUE	TRUE
chr20	4182656	G	T	ENST00000305958	ENSG00000088826	SMOX	TRUE	TRUE
chr20	4182676	C	A	ENST00000305958	ENSG00000088826	SMOX	TRUE	TRUE
chr20	4182676	C	G	ENST00000305958	ENSG00000088826	SMOX	TRUE	TRUE
chr20	4182683	G	T	ENST00000305958	ENSG00000088826	SMOX	TRUE	TRUE
chr20	4182690	G	A	ENST00000305958	ENSG00000088826	SMOX	TRUE	TRUE
chr20	4182691	G	A	ENST00000305958	ENSG00000088826	SMOX	TRUE	TRUE
chr20	4182694	C	A	ENST00000305958	ENSG00000088826	SMOX	TRUE	TRUE
chr20	4182694	C	G	ENST00000305958	ENSG00000088826	SMOX	TRUE	TRUE
chr20	4182698	A	T	ENST00000305958	ENSG00000088826	SMOX	TRUE	TRUE
chr20	4182706	C	A	ENST00000305958	ENSG00000088826	SMOX
chr20	4182724	C	A	ENST00000305958	ENSG00000088826	SMOX
chr20	4182724	C	G	ENST00000305958	ENSG00000088826	SMOX
chr20	4182731	G	T	ENST00000305958	ENSG00000088826	SMOX
chr20	4182739	C	A	ENST00000305958	ENSG00000088826	SMOX
chr20	4182739	C	G	ENST00000305958	ENSG00000088826	SMOX
chr20	4182759	G	A	ENST00000305958	ENSG00000088826	SMOX
chr20	4182760	G	A	ENST00000305958	ENSG00000088826	SMOX
chr20	4182766	C	A	ENST00000305958	ENSG00000088826	SMOX
chr20	4182770	G	T	ENST00000305958	ENSG00000088826	SMOX
chr20	4182773	G	T	ENST00000305958	ENSG00000088826	SMOX
chr20	4182788	G	T	ENST00000305958	ENSG00000088826	SMOX
chr20	4182791	A	T	ENST00000305958	ENSG00000088826	SMOX
chr20	4182796	T	A	ENST00000305958	ENSG00000088826	SMOX
chr20	4182803	G	T	ENST00000305958	ENSG00000088826	SMOX
chr20	4182815	G	T	ENST00000305958	ENSG00000088826	SMOX
chr20	4182823	C	A	ENST00000305958	ENSG00000088826	SMOX
chr20	4182827	G	T	ENST00000305958	ENSG00000088826	SMOX
chr20	4182839	C	T	ENST00000305958	ENSG00000088826	SMOX
chr20	4182849	G	A	ENST00000305958	ENSG00000088826	SMOX	TRUE	FALSE
chr20	4182849	G	C	ENST00000305958	ENSG00000088826	SMOX	TRUE	FALSE
chr20	4182849	G	T	ENST00000305958	ENSG00000088826	SMOX	TRUE	FALSE
chr20	4182850	T	A	ENST00000305958	ENSG00000088826	SMOX	TRUE	FALSE
chr20	4182850	T	C	ENST00000305958	ENSG00000088826	SMOX	FALSE	FALSE
chr20	4182850	T	G	ENST00000305958	ENSG00000088826	SMOX	TRUE	FALSE
chr20	4183492	A	C	ENST00000305958	ENSG00000088826	SMOX	TRUE	FALSE
chr20	4183492	A	G	ENST00000305958	ENSG00000088826	SMOX	TRUE	FALSE
chr20	4183492	A	T	ENST00000305958	ENSG00000088826	SMOX	TRUE	FALSE
chr20	4183493	G	A	ENST00000305958	ENSG00000088826	SMOX	TRUE	FALSE
chr20	4183493	G	C	ENST00000305958	ENSG00000088826	SMOX	TRUE	FALSE
chr20	4183493	G	T	ENST00000305958	ENSG00000088826	SMOX	TRUE	FALSE
chr20	4183511	A	T	ENST00000305958	ENSG00000088826	SMOX	TRUE	TRUE
chr20	4183520	C	T	ENST00000305958	ENSG00000088826	SMOX	TRUE	TRUE
chr20	4183527	T	A	ENST00000305958	ENSG00000088826	SMOX	TRUE	TRUE
chr20	4183533	C	A	ENST00000305958	ENSG00000088826	SMOX	TRUE	TRUE
chr20	4183539	G	A	ENST00000305958	ENSG00000088826	SMOX	TRUE	TRUE
chr20	4183540	G	A	ENST00000305958	ENSG00000088826	SMOX	TRUE	TRUE
chr20	4183555	C	A	ENST00000305958	ENSG00000088826	SMOX	TRUE	TRUE
chr20	4183555	C	G	ENST00000305958	ENSG00000088826	SMOX	TRUE	TRUE
chr20	4183570	T	A	ENST00000305958	ENSG00000088826	SMOX	TRUE	TRUE
chr20	4183570	T	G	ENST00000305958	ENSG00000088826	SMOX	TRUE	TRUE
chr20	4183572	C	A	ENST00000305958	ENSG00000088826	SMOX	TRUE	TRUE
chr20	4183572	C	G	ENST00000305958	ENSG00000088826	SMOX	TRUE	TRUE
chr20	4183576	C	A	ENST00000305958	ENSG00000088826	SMOX	TRUE	TRUE
chr20	4183576	C	G	ENST00000305958	ENSG00000088826	SMOX	TRUE	TRUE
chr20	4183580	C	T	ENST00000305958	ENSG00000088826	SMOX	TRUE	TRUE
chr20	4183607	G	T	ENST00000305958	ENSG00000088826	SMOX	FALSE	FALSE
chr20	4183610	A	T	ENST00000305958	ENSG00000088826	SMOX	FALSE	FALSE
chr20	4183619	A	T	ENST00000305958	ENSG00000088826	SMOX	FALSE	FALSE
chr20	4183633	C	A	ENST00000305958	ENSG00000088826	SMOX	FALSE	FALSE
chr20	4183633	C	G	ENST00000305958	ENSG00000088826	SMOX	FALSE	FALSE
chr20	4183637	G	T	ENST00000305958	ENSG00000088826	SMOX	FALSE	FALSE
chr20	4183644	C	A	ENST00000305958	ENSG00000088826	SMOX	FALSE	FALSE
chr20	4183644	C	G	ENST00000305958	ENSG00000088826	SMOX	FALSE	FALSE
chr20	4183646	A	T	ENST00000305958	ENSG00000088826	SMOX	FALSE	FALSE
chr20	4183655	G	A	ENST00000305958	ENSG00000088826	SMOX	TRUE	FALSE
chr20	4183655	G	C	ENST00000305958	ENSG00000088826	SMOX	TRUE	FALSE
chr20	4183655	G	T	ENST00000305958	ENSG00000088826	SMOX	TRUE	FALSE
chr20	4183656	T	A	ENST00000305958	ENSG00000088826	SMOX	TRUE	FALSE
chr20	4183656	T	C	ENST00000305958	ENSG00000088826	SMOX	TRUE	FALSE
chr20	4183656	T	G	ENST00000305958	ENSG00000088826	SMOX	TRUE	FALSE
chr20	4187268	A	C	ENST00000305958	ENSG00000088826	SMOX	TRUE	FALSE
chr20	4187268	A	G	ENST00000305958	ENSG00000088826	SMOX	TRUE	FALSE
chr20	4187268	A	T	ENST00000305958	ENSG00000088826	SMOX	TRUE	FALSE
chr20	4187269	G	A	ENST00000305958	ENSG00000088826	SMOX	TRUE	FALSE
chr20	4187269	G	C	ENST00000305958	ENSG00000088826	SMOX	TRUE	FALSE
chr20	4187269	G	T	ENST00000305958	ENSG00000088826	SMOX	TRUE	FALSE
chr20	4187276	C	T	ENST00000305958	ENSG00000088826	SMOX	FALSE	FALSE
chr20	4187294	G	T	ENST00000305958	ENSG00000088826	SMOX	FALSE	FALSE
chr20	4187309	A	T	ENST00000305958	ENSG00000088826	SMOX	FALSE	FALSE
chr20	4187314	C	A	ENST00000305958	ENSG00000088826	SMOX	FALSE	FALSE
chr20	4187314	C	G	ENST00000305958	ENSG00000088826	SMOX	FALSE	FALSE
chr20	4187317	T	A	ENST00000305958	ENSG00000088826	SMOX	FALSE	FALSE
chr20	4187317	T	G	ENST00000305958	ENSG00000088826	SMOX	FALSE	FALSE
chr20	4187348	C	T	ENST00000305958	ENSG00000088826	SMOX	FALSE	FALSE
chr20	4187354	G	T	ENST00000305958	ENSG00000088826	SMOX	FALSE	FALSE
chr20	4187372	G	T	ENST00000305958	ENSG00000088826	SMOX	FALSE	FALSE
chr20	4187380	C	A	ENST00000305958	ENSG00000088826	SMOX	FALSE	FALSE
chr20	4187380	C	G	ENST00000305958	ENSG00000088826	SMOX	FALSE	FALSE
chr20	4187381	C	T	ENST00000305958	ENSG00000088826	SMOX	FALSE	FALSE
chr20	4187393	C	T	ENST00000305958	ENSG00000088826	SMOX	FALSE	FALSE
chr20	4187396	C	T	ENST00000305958	ENSG00000088826	SMOX	FALSE	FALSE
chr20	4221537	C	A	ENST00000379453	ENSG00000171873	ADRA1D	FALSE	FALSE
chr20	4221550	G	C	ENST00000379453	ENSG00000171873	ADRA1D	FALSE	FALSE
chr20	4221550	G	T	ENST00000379453	ENSG00000171873	ADRA1D	FALSE	FALSE
chr20	4221560	A	T	ENST00000379453	ENSG00000171873	ADRA1D	FALSE	FALSE
chr20	4221564	C	A	ENST00000379453	ENSG00000171873	ADRA1D	FALSE	FALSE
chr20	4221565	G	C	ENST00000379453	ENSG00000171873	ADRA1D	FALSE	FALSE
chr20	4221565	G	T	ENST00000379453	ENSG00000171873	ADRA1D	FALSE	FALSE
chr20	4221573	G	A	ENST00000379453	ENSG00000171873	ADRA1D	FALSE	FALSE
chr20	4221574	G	T	ENST00000379453	ENSG00000171873	ADRA1D	FALSE	FALSE
chr20	4221588	C	A	ENST00000379453	ENSG00000171873	ADRA1D	FALSE	FALSE
chr20	4221597	C	A	ENST00000379453	ENSG00000171873	ADRA1D	FALSE	FALSE
chr20	4221624	C	A	ENST00000379453	ENSG00000171873	ADRA1D	FALSE	FALSE
chr20	4221630	C	A	ENST00000379453	ENSG00000171873	ADRA1D	FALSE	FALSE
chr20	4221632	G	C	ENST00000379453	ENSG00000171873	ADRA1D	FALSE	FALSE
chr20	4221632	G	T	ENST00000379453	ENSG00000171873	ADRA1D	FALSE	FALSE
chr20	4221639	G	A	ENST00000379453	ENSG00000171873	ADRA1D	FALSE	FALSE
chr20	4221643	G	T	ENST00000379453	ENSG00000171873	ADRA1D	FALSE	FALSE
chr20	4221654	C	A	ENST00000379453	ENSG00000171873	ADRA1D	FALSE	FALSE
chr20	4221663	G	A	ENST00000379453	ENSG00000171873	ADRA1D	FALSE	FALSE
chr20	4221684	T	A	ENST00000379453	ENSG00000171873	ADRA1D	FALSE	FALSE
chr20	4221689	G	T	ENST00000379453	ENSG00000171873	ADRA1D	FALSE	FALSE
chr20	4221705	T	A	ENST00000379453	ENSG00000171873	ADRA1D	FALSE	FALSE
chr20	4221717	G	A	ENST00000379453	ENSG00000171873	ADRA1D	FALSE	FALSE
chr20	4221729	T	A	ENST00000379453	ENSG00000171873	ADRA1D	FALSE	FALSE
chr20	4221751	C	T	ENST00000379453	ENSG00000171873	ADRA1D	FALSE	FALSE
chr20	4221752	C	T	ENST00000379453	ENSG00000171873	ADRA1D	FALSE	FALSE
chr20	4221756	C	A	ENST00000379453	ENSG00000171873	ADRA1D	FALSE	FALSE
chr20	4221777	T	A	ENST00000379453	ENSG00000171873	ADRA1D	FALSE	FALSE
chr20	4221780	G	A	ENST00000379453	ENSG00000171873	ADRA1D	FALSE	FALSE
chr20	4221801	G	A	ENST00000379453	ENSG00000171873	ADRA1D	FALSE	FALSE
chr20	4221807	C	A	ENST00000379453	ENSG00000171873	ADRA1D
chr20	4221825	C	A	ENST00000379453	ENSG00000171873	ADRA1D
chr20	4221867	C	A	ENST00000379453	ENSG00000171873	ADRA1D
chr20	4221884	G	T	ENST00000379453	ENSG00000171873	ADRA1D	FALSE	FALSE
chr20	4221895	G	T	ENST00000379453	ENSG00000171873	ADRA1D	FALSE	FALSE
chr20	4221903	G	A	ENST00000379453	ENSG00000171873	ADRA1D	FALSE	FALSE
chr20	4221928	C	T	ENST00000379453	ENSG00000171873	ADRA1D	FALSE	FALSE
chr20	4221929	C	T	ENST00000379453	ENSG00000171873	ADRA1D	FALSE	FALSE
chr20	4221940	G	C	ENST00000379453	ENSG00000171873	ADRA1D	FALSE	FALSE
chr20	4221940	G	T	ENST00000379453	ENSG00000171873	ADRA1D	FALSE	FALSE
chr20	4221949	C	T	ENST00000379453	ENSG00000171873	ADRA1D	FALSE	FALSE
chr20	4221950	C	T	ENST00000379453	ENSG00000171873	ADRA1D	FALSE	FALSE
chr20	4221979	G	T	ENST00000379453	ENSG00000171873	ADRA1D	FALSE	FALSE
chr20	4221984	G	A	ENST00000379453	ENSG00000171873	ADRA1D	FALSE	FALSE
chr20	4221985	G	T	ENST00000379453	ENSG00000171873	ADRA1D	FALSE	FALSE
chr20	4222014	T	A	ENST00000379453	ENSG00000171873	ADRA1D	FALSE	FALSE
chr20	4222020	C	A	ENST00000379453	ENSG00000171873	ADRA1D	FALSE	FALSE
chr20	4222030	A	T	ENST00000379453	ENSG00000171873	ADRA1D	FALSE	FALSE
chr20	4222036	G	C	ENST00000379453	ENSG00000171873	ADRA1D	FALSE	FALSE
chr20	4222036	G	T	ENST00000379453	ENSG00000171873	ADRA1D	FALSE	FALSE
chr20	4222054	G	T	ENST00000379453	ENSG00000171873	ADRA1D	FALSE	FALSE
chr20	4222066	G	C	ENST00000379453	ENSG00000171873	ADRA1D	FALSE	FALSE
chr20	4222066	G	T	ENST00000379453	ENSG00000171873	ADRA1D	FALSE	FALSE
chr20	4222075	C	T	ENST00000379453	ENSG00000171873	ADRA1D	FALSE	FALSE
chr20	4222076	C	T	ENST00000379453	ENSG00000171873	ADRA1D	FALSE	FALSE
chr20	4222089	T	A	ENST00000379453	ENSG00000171873	ADRA1D	FALSE	FALSE
chr20	4222101	C	A	ENST00000379453	ENSG00000171873	ADRA1D	FALSE	FALSE
chr20	4222103	G	T	ENST00000379453	ENSG00000171873	ADRA1D	FALSE	FALSE
chr20	4222110	T	A	ENST00000379453	ENSG00000171873	ADRA1D	FALSE	FALSE
chr20	4222116	G	A	ENST00000379453	ENSG00000171873	ADRA1D	FALSE	FALSE
chr20	4222124	A	T	ENST00000379453	ENSG00000171873	ADRA1D	FALSE	FALSE
chr20	4222131	C	A	ENST00000379453	ENSG00000171873	ADRA1D	TRUE	FALSE
chr20	4222131	C	G	ENST00000379453	ENSG00000171873	ADRA1D	TRUE	FALSE
chr20	4222131	C	T	ENST00000379453	ENSG00000171873	ADRA1D	TRUE	FALSE
chr20	4222132	T	A	ENST00000379453	ENSG00000171873	ADRA1D	TRUE	FALSE
chr20	4222132	T	C	ENST00000379453	ENSG00000171873	ADRA1D	TRUE	FALSE
chr20	4222132	T	G	ENST00000379453	ENSG00000171873	ADRA1D	TRUE	FALSE
chr20	4247845	A	C	ENST00000379453	ENSG00000171873	ADRA1D	TRUE	FALSE
chr20	4247845	A	G	ENST00000379453	ENSG00000171873	ADRA1D	TRUE	FALSE
chr20	4247845	A	T	ENST00000379453	ENSG00000171873	ADRA1D	TRUE	FALSE
chr20	4247846	C	A	ENST00000379453	ENSG00000171873	ADRA1D	TRUE	FALSE
chr20	4247846	C	G	ENST00000379453	ENSG00000171873	ADRA1D	TRUE	FALSE
chr20	4247846	C	T	ENST00000379453	ENSG00000171873	ADRA1D	TRUE	FALSE
chr20	4247875	C	T	ENST00000379453	ENSG00000171873	ADRA1D	FALSE	FALSE
chr20	4247876	C	T	ENST00000379453	ENSG00000171873	ADRA1D	FALSE	FALSE
chr20	4247878	G	T	ENST00000379453	ENSG00000171873	ADRA1D	FALSE	FALSE
chr20	4247916	T	A	ENST00000379453	ENSG00000171873	ADRA1D	TRUE	TRUE
chr20	4247925	T	A	ENST00000379453	ENSG00000171873	ADRA1D	TRUE	TRUE
chr20	4247928	T	A	ENST00000379453	ENSG00000171873	ADRA1D	TRUE	TRUE
chr20	4247931	C	A	ENST00000379453	ENSG00000171873	ADRA1D	TRUE	TRUE
chr20	4247943	T	A	ENST00000379453	ENSG00000171873	ADRA1D	TRUE	TRUE
chr20	4247963	G	T	ENST00000379453	ENSG00000171873	ADRA1D	TRUE	TRUE
chr20	4247985	T	A	ENST00000379453	ENSG00000171873	ADRA1D	TRUE	TRUE
chr20	4248034	A	T	ENST00000379453	ENSG00000171873	ADRA1D	TRUE	TRUE
chr20	4248057	C	A	ENST00000379453	ENSG00000171873	ADRA1D	TRUE	TRUE
chr20	4248066	T	A	ENST00000379453	ENSG00000171873	ADRA1D	TRUE	TRUE
chr20	4248072	G	A	ENST00000379453	ENSG00000171873	ADRA1D	TRUE	TRUE
chr20	4248075	C	A	ENST00000379453	ENSG00000171873	ADRA1D	TRUE	TRUE
chr20	4248081	T	A	ENST00000379453	ENSG00000171873	ADRA1D	TRUE	TRUE
chr20	4248093	C	A	ENST00000379453	ENSG00000171873	ADRA1D	TRUE	TRUE
chr20	4248124	G	C	ENST00000379453	ENSG00000171873	ADRA1D	TRUE	TRUE
chr20	4248124	G	T	ENST00000379453	ENSG00000171873	ADRA1D	TRUE	TRUE
chr20	4248133	G	T	ENST00000379453	ENSG00000171873	ADRA1D	TRUE	TRUE
chr20	4248136	G	C	ENST00000379453	ENSG00000171873	ADRA1D	TRUE	TRUE
chr20	4248136	G	T	ENST00000379453	ENSG00000171873	ADRA1D	TRUE	TRUE
chr20	4248166	G	C	ENST00000379453	ENSG00000171873	ADRA1D	TRUE	TRUE
chr20	4248166	G	T	ENST00000379453	ENSG00000171873	ADRA1D	TRUE	TRUE
chr20	4248175	G	T	ENST00000379453	ENSG00000171873	ADRA1D	TRUE	TRUE
chr20	4248196	G	C	ENST00000379453	ENSG00000171873	ADRA1D	TRUE	TRUE
chr20	4248196	G	T	ENST00000379453	ENSG00000171873	ADRA1D	TRUE	TRUE
chr20	4248207	C	A	ENST00000379453	ENSG00000171873	ADRA1D	TRUE	TRUE
chr20	4248210	C	A	ENST00000379453	ENSG00000171873	ADRA1D	TRUE	TRUE
chr20	4248220	G	T	ENST00000379453	ENSG00000171873	ADRA1D	TRUE	TRUE
chr20	4248231	C	A	ENST00000379453	ENSG00000171873	ADRA1D	TRUE	TRUE
chr20	4248249	C	A	ENST00000379453	ENSG00000171873	ADRA1D	TRUE	TRUE
chr20	4248252	T	A	ENST00000379453	ENSG00000171873	ADRA1D	TRUE	TRUE
chr20	4248253	C	T	ENST00000379453	ENSG00000171873	ADRA1D	TRUE	TRUE
chr20	4248254	C	T	ENST00000379453	ENSG00000171873	ADRA1D	TRUE	TRUE
chr20	4248295	C	T	ENST00000379453	ENSG00000171873	ADRA1D	TRUE	TRUE
chr20	4248296	C	T	ENST00000379453	ENSG00000171873	ADRA1D	TRUE	TRUE
chr20	4248324	T	A	ENST00000379453	ENSG00000171873	ADRA1D	TRUE	TRUE
chr20	4248330	C	A	ENST00000379453	ENSG00000171873	ADRA1D	TRUE	TRUE
chr20	4248346	G	C	ENST00000379453	ENSG00000171873	ADRA1D	TRUE	TRUE
chr20	4248346	G	T	ENST00000379453	ENSG00000171873	ADRA1D	TRUE	TRUE
chr20	4248351	T	A	ENST00000379453	ENSG00000171873	ADRA1D	TRUE	TRUE
chr20	4248356	G	C	ENST00000379453	ENSG00000171873	ADRA1D	TRUE	TRUE
chr20	4248356	G	T	ENST00000379453	ENSG00000171873	ADRA1D	TRUE	TRUE
chr20	4248373	G	C	ENST00000379453	ENSG00000171873	ADRA1D	TRUE	TRUE
chr20	4248373	G	T	ENST00000379453	ENSG00000171873	ADRA1D	TRUE	TRUE
chr20	4248394	G	T	ENST00000379453	ENSG00000171873	ADRA1D	TRUE	TRUE
chr20	4248418	G	T	ENST00000379453	ENSG00000171873	ADRA1D	TRUE	TRUE
chr20	4248421	G	T	ENST00000379453	ENSG00000171873	ADRA1D	TRUE	TRUE
chr20	4248442	C	T	ENST00000379453	ENSG00000171873	ADRA1D	TRUE	TRUE
chr20	4248443	C	T	ENST00000379453	ENSG00000171873	ADRA1D	TRUE	TRUE
chr20	4248451	G	T	ENST00000379453	ENSG00000171873	ADRA1D	TRUE	TRUE
chr20	4248472	C	T	ENST00000379453	ENSG00000171873	ADRA1D	TRUE	TRUE
chr20	4248473	C	T	ENST00000379453	ENSG00000171873	ADRA1D	TRUE	TRUE
chr20	4248489	C	A	ENST00000379453	ENSG00000171873	ADRA1D	TRUE	TRUE
chr20	4248500	G	T	ENST00000379453	ENSG00000171873	ADRA1D	TRUE	TRUE
chr20	4248559	A	C	ENST00000379453	ENSG00000171873	ADRA1D	TRUE	TRUE
chr20	4248559	A	T	ENST00000379453	ENSG00000171873	ADRA1D	TRUE	TRUE
chr20	4248576	G	A	ENST00000379453	ENSG00000171873	ADRA1D	TRUE	TRUE
chr20	4248589	G	T	ENST00000379453	ENSG00000171873	ADRA1D	TRUE	TRUE
chr20	4248599	G	C	ENST00000379453	ENSG00000171873	ADRA1D	TRUE	TRUE
chr20	4248599	G	T	ENST00000379453	ENSG00000171873	ADRA1D	TRUE	TRUE
chr20	4248675	G	A	ENST00000379453	ENSG00000171873	ADRA1D	TRUE	TRUE
chr20	4248693	C	A	ENST00000379453	ENSG00000171873	ADRA1D	TRUE	TRUE
chr20	4248747	C	A	ENST00000379453	ENSG00000171873	ADRA1D	TRUE	TRUE
chr20	4248771	C	A	ENST00000379453	ENSG00000171873	ADRA1D
chr20	4248843	C	A	ENST00000379453	ENSG00000171873	ADRA1D
chr20	4248845	G	T	ENST00000379453	ENSG00000171873	ADRA1D
chr20	4248921	C	A	ENST00000379453	ENSG00000171873	ADRA1D	FALSE	FALSE
chr20	4248924	C	A	ENST00000379453	ENSG00000171873	ADRA1D	FALSE	FALSE
chr20	4686513	G	A	ENST00000379440	ENSG00000171867	PRNP	TRUE	FALSE
chr20	4686513	G	C	ENST00000379440	ENSG00000171867	PRNP	TRUE	FALSE
chr20	4686513	G	T	ENST00000379440	ENSG00000171867	PRNP	TRUE	FALSE
chr20	4686514	T	A	ENST00000379440	ENSG00000171867	PRNP	TRUE	FALSE
chr20	4686514	T	C	ENST00000379440	ENSG00000171867	PRNP	TRUE	FALSE
chr20	4686514	T	G	ENST00000379440	ENSG00000171867	PRNP	TRUE	FALSE
chr20	4699209	A	C	ENST00000379440	ENSG00000171867	PRNP	TRUE	FALSE
chr20	4699209	A	G	ENST00000379440	ENSG00000171867	PRNP	TRUE	FALSE
chr20	4699209	A	T	ENST00000379440	ENSG00000171867	PRNP	TRUE	FALSE
chr20	4699210	G	A	ENST00000379440	ENSG00000171867	PRNP	TRUE	FALSE
chr20	4699210	G	C	ENST00000379440	ENSG00000171867	PRNP	TRUE	FALSE
chr20	4699210	G	T	ENST00000379440	ENSG00000171867	PRNP	TRUE	FALSE
chr20	4699238	C	A	ENST00000379440	ENSG00000171867	PRNP	FALSE	FALSE
chr20	4699240	G	A	ENST00000379440	ENSG00000171867	PRNP	FALSE	FALSE
chr20	4699241	G	A	ENST00000379440	ENSG00000171867	PRNP	FALSE	FALSE
chr20	4699267	G	A	ENST00000379440	ENSG00000171867	PRNP	FALSE	FALSE
chr20	4699268	G	A	ENST00000379440	ENSG00000171867	PRNP	FALSE	FALSE
chr20	4699286	C	A	ENST00000379440	ENSG00000171867	PRNP	FALSE	FALSE
chr20	4699287	A	T	ENST00000379440	ENSG00000171867	PRNP	FALSE	FALSE
chr20	4699290	A	T	ENST00000379440	ENSG00000171867	PRNP	FALSE	FALSE
chr20	4699299	A	T	ENST00000379440	ENSG00000171867	PRNP	FALSE	FALSE
chr20	4699305	G	T	ENST00000379440	ENSG00000171867	PRNP	FALSE	FALSE
chr20	4699308	G	T	ENST00000379440	ENSG00000171867	PRNP	FALSE	FALSE
chr20	4699312	G	A	ENST00000379440	ENSG00000171867	PRNP	FALSE	FALSE
chr20	4699313	G	A	ENST00000379440	ENSG00000171867	PRNP	FALSE	FALSE
chr20	4699329	C	T	ENST00000379440	ENSG00000171867	PRNP	FALSE	FALSE
chr20	4699334	C	A	ENST00000379440	ENSG00000171867	PRNP	FALSE	FALSE
chr20	4699334	C	G	ENST00000379440	ENSG00000171867	PRNP	FALSE	FALSE
chr20	4699341	C	T	ENST00000379440	ENSG00000171867	PRNP	FALSE	FALSE
chr20	4699353	G	T	ENST00000379440	ENSG00000171867	PRNP	FALSE	FALSE
chr20	4699367	C	A	ENST00000379440	ENSG00000171867	PRNP	FALSE	FALSE
chr20	4699367	C	G	ENST00000379440	ENSG00000171867	PRNP	FALSE	FALSE
chr20	4699374	C	T	ENST00000379440	ENSG00000171867	PRNP	FALSE	FALSE
chr20	4699390	G	A	ENST00000379440	ENSG00000171867	PRNP	FALSE	FALSE
chr20	4699391	G	A	ENST00000379440	ENSG00000171867	PRNP	FALSE	FALSE
chr20	4699395	C	T	ENST00000379440	ENSG00000171867	PRNP	FALSE	FALSE
chr20	4699414	G	A	ENST00000379440	ENSG00000171867	PRNP	FALSE	FALSE
chr20	4699415	G	A	ENST00000379440	ENSG00000171867	PRNP	FALSE	FALSE
chr20	4699419	C	T	ENST00000379440	ENSG00000171867	PRNP	FALSE	FALSE
chr20	4699438	G	A	ENST00000379440	ENSG00000171867	PRNP	FALSE	FALSE
chr20	4699439	G	A	ENST00000379440	ENSG00000171867	PRNP	FALSE	FALSE
chr20	4699443	C	T	ENST00000379440	ENSG00000171867	PRNP	FALSE	FALSE
chr20	4699462	G	A	ENST00000379440	ENSG00000171867	PRNP	FALSE	FALSE
chr20	4699463	G	A	ENST00000379440	ENSG00000171867	PRNP	FALSE	FALSE
chr20	4699464	G	T	ENST00000379440	ENSG00000171867	PRNP	FALSE	FALSE
chr20	4699467	C	T	ENST00000379440	ENSG00000171867	PRNP	FALSE	FALSE
chr20	4699486	G	A	ENST00000379440	ENSG00000171867	PRNP		FALSE
chr20	4699487	G	A	ENST00000379440	ENSG00000171867	PRNP		FALSE
chr20	4699491	C	T	ENST00000379440	ENSG00000171867	PRNP		FALSE
chr20	4699494	G	T	ENST00000379440	ENSG00000171867	PRNP		FALSE
chr20	4699512	C	T	ENST00000379440	ENSG00000171867	PRNP	FALSE	FALSE
chr20	4699516	G	A	ENST00000379440	ENSG00000171867	PRNP	FALSE	FALSE
chr20	4699517	G	A	ENST00000379440	ENSG00000171867	PRNP	FALSE	FALSE
chr20	4699521	A	T	ENST00000379440	ENSG00000171867	PRNP	FALSE	FALSE
chr20	4699530	A	T	ENST00000379440	ENSG00000171867	PRNP	FALSE	FALSE
chr20	4699536	A	T	ENST00000379440	ENSG00000171867	PRNP	FALSE	FALSE
chr20	4699548	A	T	ENST00000379440	ENSG00000171867	PRNP	FALSE	FALSE
chr20	4699604	C	A	ENST00000379440	ENSG00000171867	PRNP	FALSE	FALSE
chr20	4699604	C	G	ENST00000379440	ENSG00000171867	PRNP	FALSE	FALSE
chr20	4699611	G	T	ENST00000379440	ENSG00000171867	PRNP	FALSE	FALSE
chr20	4699655	T	A	ENST00000379440	ENSG00000171867	PRNP	FALSE	FALSE
chr20	4699655	T	G	ENST00000379440	ENSG00000171867	PRNP	FALSE	FALSE
chr20	4699656	G	T	ENST00000379440	ENSG00000171867	PRNP	FALSE	FALSE
chr20	4699667	C	A	ENST00000379440	ENSG00000171867	PRNP	FALSE	FALSE
chr20	4699667	C	G	ENST00000379440	ENSG00000171867	PRNP	FALSE	FALSE
chr20	4699670	T	A	ENST00000379440	ENSG00000171867	PRNP	FALSE	FALSE
chr20	4699670	T	G	ENST00000379440	ENSG00000171867	PRNP	FALSE	FALSE
chr20	4699674	G	T	ENST00000379440	ENSG00000171867	PRNP	FALSE	FALSE
chr20	4699691	C	A	ENST00000379440	ENSG00000171867	PRNP	FALSE	FALSE
chr20	4699691	C	G	ENST00000379440	ENSG00000171867	PRNP	FALSE	FALSE
chr20	4699698	C	T	ENST00000379440	ENSG00000171867	PRNP	FALSE	FALSE
chr20	4699706	C	A	ENST00000379440	ENSG00000171867	PRNP	FALSE	FALSE
chr20	4699706	C	G	ENST00000379440	ENSG00000171867	PRNP	FALSE	FALSE
chr20	4699709	C	A	ENST00000379440	ENSG00000171867	PRNP	FALSE	FALSE
chr20	4699709	C	G	ENST00000379440	ENSG00000171867	PRNP	FALSE	FALSE
chr20	4699722	G	T	ENST00000379440	ENSG00000171867	PRNP	FALSE	FALSE
chr20	4699727	C	A	ENST00000379440	ENSG00000171867	PRNP	FALSE	FALSE
chr20	4699727	C	G	ENST00000379440	ENSG00000171867	PRNP	FALSE	FALSE
chr20	4699734	C	T	ENST00000379440	ENSG00000171867	PRNP	FALSE	FALSE
chr20	4699757	C	A	ENST00000379440	ENSG00000171867	PRNP	FALSE	FALSE
chr20	4699773	A	T	ENST00000379440	ENSG00000171867	PRNP	FALSE	FALSE
chr20	4699776	C	T	ENST00000379440	ENSG00000171867	PRNP	FALSE	FALSE
chr20	4699800	A	T	ENST00000379440	ENSG00000171867	PRNP	FALSE	FALSE
chr20	4699806	G	T	ENST00000379440	ENSG00000171867	PRNP	FALSE	FALSE
chr20	4699818	G	T	ENST00000379440	ENSG00000171867	PRNP	FALSE	FALSE
chr20	4699830	A	T	ENST00000379440	ENSG00000171867	PRNP	FALSE	FALSE
chr20	4699839	G	T	ENST00000379440	ENSG00000171867	PRNP	FALSE	FALSE
chr20	4699851	G	T	ENST00000379440	ENSG00000171867	PRNP	FALSE	FALSE
chr20	4699854	C	T	ENST00000379440	ENSG00000171867	PRNP	FALSE	FALSE
chr20	4699862	T	A	ENST00000379440	ENSG00000171867	PRNP	FALSE	FALSE
chr20	4699869	C	T	ENST00000379440	ENSG00000171867	PRNP	FALSE	FALSE
chr20	4699874	C	A	ENST00000379440	ENSG00000171867	PRNP	FALSE	FALSE
chr20	4699874	C	G	ENST00000379440	ENSG00000171867	PRNP	FALSE	FALSE
chr20	4699875	G	T	ENST00000379440	ENSG00000171867	PRNP	FALSE	FALSE
chr20	4699881	G	T	ENST00000379440	ENSG00000171867	PRNP	FALSE	FALSE
chr20	4699887	C	T	ENST00000379440	ENSG00000171867	PRNP	FALSE	FALSE
chr20	4699895	T	A	ENST00000379440	ENSG00000171867	PRNP	FALSE	FALSE
chr20	4699895	T	G	ENST00000379440	ENSG00000171867	PRNP	FALSE	FALSE
chr20	4699898	C	A	ENST00000379440	ENSG00000171867	PRNP	FALSE	FALSE
chr20	4699898	C	G	ENST00000379440	ENSG00000171867	PRNP	FALSE	FALSE
chr20	4699899	C	T	ENST00000379440	ENSG00000171867	PRNP	FALSE	FALSE
chr20	4699902	A	T	ENST00000379440	ENSG00000171867	PRNP	FALSE	FALSE
chr20	4699905	G	T	ENST00000379440	ENSG00000171867	PRNP	FALSE	FALSE
chr20	4699909	C	A	ENST00000379440	ENSG00000171867	PRNP	FALSE	FALSE
chr20	4699977	G	T	ENST00000379440	ENSG00000171867	PRNP	FALSE	FALSE
chr20	4721970	G	A	ENST00000305817	ENSG00000171864	PRND	FALSE	FALSE
chr20	4721970	G	C	ENST00000305817	ENSG00000171864	PRND	FALSE	FALSE
chr20	4721970	G	T	ENST00000305817	ENSG00000171864	PRND	FALSE	FALSE
chr20	4721971	T	A	ENST00000305817	ENSG00000171864	PRND	FALSE	FALSE
chr20	4721971	T	C	ENST00000305817	ENSG00000171864	PRND	FALSE	FALSE
chr20	4721971	T	G	ENST00000305817	ENSG00000171864	PRND	FALSE	FALSE
chr20	4724539	A	C	ENST00000305817	ENSG00000171864	PRND	TRUE	FALSE
chr20	4724539	A	G	ENST00000305817	ENSG00000171864	PRND	TRUE	FALSE
chr20	4724539	A	T	ENST00000305817	ENSG00000171864	PRND	TRUE	FALSE
chr20	4724540	G	A	ENST00000305817	ENSG00000171864	PRND	TRUE	FALSE
chr20	4724540	G	C	ENST00000305817	ENSG00000171864	PRND	TRUE	FALSE
chr20	4724540	G	T	ENST00000305817	ENSG00000171864	PRND	TRUE	FALSE
chr20	4724558	A	T	ENST00000305817	ENSG00000171864	PRND	FALSE	FALSE
chr20	4724571	G	A	ENST00000305817	ENSG00000171864	PRND	FALSE	FALSE
chr20	4724572	G	A	ENST00000305817	ENSG00000171864	PRND	FALSE	FALSE
chr20	4724574	G	A	ENST00000305817	ENSG00000171864	PRND	FALSE	FALSE
chr20	4724575	G	A	ENST00000305817	ENSG00000171864	PRND	FALSE	FALSE
chr20	4724577	G	A	ENST00000305817	ENSG00000171864	PRND	FALSE	FALSE
chr20	4724578	G	A	ENST00000305817	ENSG00000171864	PRND	FALSE	FALSE
chr20	4724593	C	A	ENST00000305817	ENSG00000171864	PRND	FALSE	FALSE
chr20	4724624	C	T	ENST00000305817	ENSG00000171864	PRND	FALSE	FALSE
chr20	4724639	A	T	ENST00000305817	ENSG00000171864	PRND	FALSE	FALSE
chr20	4724645	A	T	ENST00000305817	ENSG00000171864	PRND	FALSE	FALSE
chr20	4724651	A	T	ENST00000305817	ENSG00000171864	PRND	FALSE	FALSE
chr20	4724655	G	A	ENST00000305817	ENSG00000171864	PRND	FALSE	FALSE
chr20	4724656	G	A	ENST00000305817	ENSG00000171864	PRND	FALSE	FALSE
chr20	4724663	A	T	ENST00000305817	ENSG00000171864	PRND	FALSE	FALSE
chr20	4724684	C	T	ENST00000305817	ENSG00000171864	PRND	FALSE	FALSE
chr20	4724693	G	T	ENST00000305817	ENSG00000171864	PRND	FALSE	FALSE
chr20	4724699	C	T	ENST00000305817	ENSG00000171864	PRND	FALSE	FALSE
chr20	4724708	G	T	ENST00000305817	ENSG00000171864	PRND	FALSE	FALSE
chr20	4724720	G	T	ENST00000305817	ENSG00000171864	PRND	FALSE	FALSE
chr20	4724732	A	T	ENST00000305817	ENSG00000171864	PRND	FALSE	FALSE
chr20	4724735	C	T	ENST00000305817	ENSG00000171864	PRND	FALSE	FALSE
chr20	4724744	A	T	ENST00000305817	ENSG00000171864	PRND	FALSE	FALSE
chr20	4724762	G	T	ENST00000305817	ENSG00000171864	PRND	FALSE	FALSE
chr20	4724768	G	T	ENST00000305817	ENSG00000171864	PRND	FALSE	FALSE
chr20	4724782	C	A	ENST00000305817	ENSG00000171864	PRND	FALSE	FALSE
chr20	4724782	C	G	ENST00000305817	ENSG00000171864	PRND	FALSE	FALSE
chr20	4724785	C	A	ENST00000305817	ENSG00000171864	PRND	FALSE	FALSE
chr20	4724785	C	G	ENST00000305817	ENSG00000171864	PRND	FALSE	FALSE
chr20	4724786	G	T	ENST00000305817	ENSG00000171864	PRND	FALSE	FALSE
chr20	4724797	C	A	ENST00000305817	ENSG00000171864	PRND	FALSE	FALSE
chr20	4724797	C	G	ENST00000305817	ENSG00000171864	PRND	FALSE	FALSE
chr20	4724799	G	A	ENST00000305817	ENSG00000171864	PRND	FALSE	FALSE
chr20	4724800	G	A	ENST00000305817	ENSG00000171864	PRND	FALSE	FALSE
chr20	4724801	C	T	ENST00000305817	ENSG00000171864	PRND	FALSE	FALSE
chr20	4724824	C	A	ENST00000305817	ENSG00000171864	PRND	FALSE	FALSE
chr20	4724824	C	G	ENST00000305817	ENSG00000171864	PRND	FALSE	FALSE
chr20	4724833	C	A	ENST00000305817	ENSG00000171864	PRND	FALSE	FALSE
chr20	4724837	G	T	ENST00000305817	ENSG00000171864	PRND	FALSE	FALSE
chr20	4724852	A	T	ENST00000305817	ENSG00000171864	PRND	FALSE	FALSE
chr20	4724855	G	T	ENST00000305817	ENSG00000171864	PRND	FALSE	FALSE
chr20	4724875	C	A	ENST00000305817	ENSG00000171864	PRND	FALSE	FALSE
chr20	4724888	C	T	ENST00000305817	ENSG00000171864	PRND	FALSE	FALSE
chr20	4724900	C	T	ENST00000305817	ENSG00000171864	PRND	FALSE	FALSE
chr20	4724906	G	T	ENST00000305817	ENSG00000171864	PRND	FALSE	FALSE
chr20	4724912	C	T	ENST00000305817	ENSG00000171864	PRND	FALSE	FALSE
chr20	4724915	A	T	ENST00000305817	ENSG00000171864	PRND	FALSE	FALSE
chr20	4724927	A	T	ENST00000305817	ENSG00000171864	PRND	FALSE	FALSE
chr20	4724936	C	T	ENST00000305817	ENSG00000171864	PRND	FALSE	FALSE
chr20	4724939	C	T	ENST00000305817	ENSG00000171864	PRND	FALSE	FALSE
chr20	4724949	G	A	ENST00000305817	ENSG00000171864	PRND	FALSE	FALSE
chr20	4724950	G	A	ENST00000305817	ENSG00000171864	PRND	FALSE	FALSE
chr20	4724960	C	T	ENST00000305817	ENSG00000171864	PRND	FALSE	FALSE
chr20	4724963	G	T	ENST00000305817	ENSG00000171864	PRND	FALSE	FALSE
chr20	4724971	C	A	ENST00000305817	ENSG00000171864	PRND	FALSE	FALSE
chr20	4724978	A	T	ENST00000305817	ENSG00000171864	PRND	FALSE	FALSE
chr20	4724986	C	A	ENST00000305817	ENSG00000171864	PRND	FALSE	FALSE
chr20	4724987	G	T	ENST00000305817	ENSG00000171864	PRND	FALSE	FALSE
chr20	4724994	G	A	ENST00000305817	ENSG00000171864	PRND	FALSE	FALSE
chr20	4724995	G	A	ENST00000305817	ENSG00000171864	PRND	FALSE	FALSE
chr20	4724997	T	A	ENST00000305817	ENSG00000171864	PRND	FALSE	FALSE
chr20	4724999	G	T	ENST00000305817	ENSG00000171864	PRND	FALSE	FALSE
chr20	4725011	G	T	ENST00000305817	ENSG00000171864	PRND	FALSE	FALSE
chr20	4725032	C	T	ENST00000305817	ENSG00000171864	PRND	FALSE	FALSE
chr20	4725049	C	A	ENST00000305817	ENSG00000171864	PRND	FALSE	FALSE
chr20	4725060	T	A	ENST00000305817	ENSG00000171864	PRND	FALSE	FALSE
chr20	4725066	G	A	ENST00000305817	ENSG00000171864	PRND	FALSE	FALSE
chr20	4725067	G	A	ENST00000305817	ENSG00000171864	PRND	FALSE	FALSE
chr20	4725077	A	T	ENST00000305817	ENSG00000171864	PRND	FALSE	FALSE
chr20	4784293	C	A	ENST00000379400	ENSG00000101265	RASSF2	FALSE	FALSE
chr20	4784302	C	A	ENST00000379400	ENSG00000101265	RASSF2	FALSE	FALSE
chr20	4784305	C	A	ENST00000379400	ENSG00000101265	RASSF2	FALSE	FALSE
chr20	4784314	G	A	ENST00000379400	ENSG00000101265	RASSF2	FALSE	FALSE
chr20	4784317	G	A	ENST00000379400	ENSG00000101265	RASSF2	FALSE	FALSE
chr20	4784339	G	C	ENST00000379400	ENSG00000101265	RASSF2	FALSE	FALSE
chr20	4784339	G	T	ENST00000379400	ENSG00000101265	RASSF2	FALSE	FALSE
chr20	4784343	C	A	ENST00000379400	ENSG00000101265	RASSF2	TRUE	FALSE
chr20	4784343	C	G	ENST00000379400	ENSG00000101265	RASSF2	TRUE	FALSE
chr20	4784343	C	T	ENST00000379400	ENSG00000101265	RASSF2	TRUE	FALSE
chr20	4784344	T	A	ENST00000379400	ENSG00000101265	RASSF2	TRUE	FALSE
chr20	4784344	T	C	ENST00000379400	ENSG00000101265	RASSF2	TRUE	FALSE
chr20	4784344	T	G	ENST00000379400	ENSG00000101265	RASSF2	TRUE	FALSE
chr20	4786229	A	C	ENST00000379400	ENSG00000101265	RASSF2	TRUE	FALSE
chr20	4786229	A	G	ENST00000379400	ENSG00000101265	RASSF2	FALSE	FALSE
chr20	4786229	A	T	ENST00000379400	ENSG00000101265	RASSF2	TRUE	FALSE
chr20	4786230	C	A	ENST00000379400	ENSG00000101265	RASSF2	TRUE	FALSE
chr20	4786230	C	G	ENST00000379400	ENSG00000101265	RASSF2	TRUE	FALSE
chr20	4786230	C	T	ENST00000379400	ENSG00000101265	RASSF2	TRUE	FALSE
chr20	4786232	T	A	ENST00000379400	ENSG00000101265	RASSF2	FALSE	FALSE
chr20	4786244	T	A	ENST00000379400	ENSG00000101265	RASSF2	FALSE	FALSE
chr20	4786247	T	A	ENST00000379400	ENSG00000101265	RASSF2	FALSE	FALSE
chr20	4786253	C	A	ENST00000379400	ENSG00000101265	RASSF2	FALSE	FALSE
chr20	4786262	C	A	ENST00000379400	ENSG00000101265	RASSF2	FALSE	FALSE
chr20	4786265	C	A	ENST00000379400	ENSG00000101265	RASSF2	FALSE	FALSE
chr20	4786268	C	A	ENST00000379400	ENSG00000101265	RASSF2	FALSE	FALSE
chr20	4786271	G	A	ENST00000379400	ENSG00000101265	RASSF2	FALSE	FALSE
chr20	4786277	T	A	ENST00000379400	ENSG00000101265	RASSF2	FALSE	FALSE
chr20	4786280	G	A	ENST00000379400	ENSG00000101265	RASSF2	FALSE	FALSE
chr20	4786292	T	A	ENST00000379400	ENSG00000101265	RASSF2	TRUE	TRUE
chr20	4786307	C	A	ENST00000379400	ENSG00000101265	RASSF2	TRUE	TRUE
chr20	4786313	T	A	ENST00000379400	ENSG00000101265	RASSF2	TRUE	TRUE
chr20	4786317	A	C	ENST00000379400	ENSG00000101265	RASSF2	TRUE	TRUE
chr20	4786317	A	T	ENST00000379400	ENSG00000101265	RASSF2	TRUE	TRUE
chr20	4786322	G	A	ENST00000379400	ENSG00000101265	RASSF2	TRUE	TRUE
chr20	4786329	C	A	ENST00000379400	ENSG00000101265	RASSF2	TRUE	FALSE
chr20	4786329	C	G	ENST00000379400	ENSG00000101265	RASSF2	TRUE	FALSE
chr20	4786329	C	T	ENST00000379400	ENSG00000101265	RASSF2	TRUE	FALSE
chr20	4786330	T	A	ENST00000379400	ENSG00000101265	RASSF2	TRUE	FALSE
chr20	4786330	T	C	ENST00000379400	ENSG00000101265	RASSF2	TRUE	FALSE
chr20	4786330	T	G	ENST00000379400	ENSG00000101265	RASSF2	TRUE	FALSE
chr20	4787631	A	C	ENST00000379400	ENSG00000101265	RASSF2	TRUE	FALSE
chr20	4787631	A	G	ENST00000379400	ENSG00000101265	RASSF2	TRUE	FALSE
chr20	4787631	A	T	ENST00000379400	ENSG00000101265	RASSF2	TRUE	FALSE
chr20	4787632	C	A	ENST00000379400	ENSG00000101265	RASSF2	TRUE	FALSE
chr20	4787632	C	G	ENST00000379400	ENSG00000101265	RASSF2	TRUE	FALSE
chr20	4787632	C	T	ENST00000379400	ENSG00000101265	RASSF2	TRUE	FALSE
chr20	4787636	G	C	ENST00000379400	ENSG00000101265	RASSF2	TRUE	TRUE
chr20	4787636	G	T	ENST00000379400	ENSG00000101265	RASSF2	TRUE	TRUE
chr20	4787647	C	A	ENST00000379400	ENSG00000101265	RASSF2	TRUE	TRUE
chr20	4787650	C	A	ENST00000379400	ENSG00000101265	RASSF2	TRUE	TRUE
chr20	4787656	G	A	ENST00000379400	ENSG00000101265	RASSF2	TRUE	TRUE
chr20	4787662	T	A	ENST00000379400	ENSG00000101265	RASSF2	TRUE	TRUE
chr20	4787665	C	A	ENST00000379400	ENSG00000101265	RASSF2	TRUE	TRUE
chr20	4787680	T	A	ENST00000379400	ENSG00000101265	RASSF2	TRUE	TRUE
chr20	4787689	G	A	ENST00000379400	ENSG00000101265	RASSF2	TRUE	TRUE
chr20	4787692	C	A	ENST00000379400	ENSG00000101265	RASSF2	TRUE	TRUE
chr20	4787693	A	T	ENST00000379400	ENSG00000101265	RASSF2	TRUE	TRUE
chr20	4787704	G	A	ENST00000379400	ENSG00000101265	RASSF2	TRUE	TRUE
chr20	4787713	G	A	ENST00000379400	ENSG00000101265	RASSF2	TRUE	TRUE
chr20	4787726	G	C	ENST00000379400	ENSG00000101265	RASSF2	TRUE	TRUE
chr20	4787726	G	T	ENST00000379400	ENSG00000101265	RASSF2	TRUE	TRUE
chr20	4787740	T	A	ENST00000379400	ENSG00000101265	RASSF2	TRUE	TRUE
chr20	4787746	T	A	ENST00000379400	ENSG00000101265	RASSF2	TRUE	TRUE
chr20	4787749	G	A	ENST00000379400	ENSG00000101265	RASSF2	TRUE	TRUE
chr20	4787752	T	A	ENST00000379400	ENSG00000101265	RASSF2	TRUE	TRUE
chr20	4787755	C	A	ENST00000379400	ENSG00000101265	RASSF2	TRUE	FALSE
chr20	4787755	C	G	ENST00000379400	ENSG00000101265	RASSF2	TRUE	FALSE
chr20	4787755	C	T	ENST00000379400	ENSG00000101265	RASSF2	TRUE	FALSE
chr20	4787756	T	A	ENST00000379400	ENSG00000101265	RASSF2	TRUE	FALSE
chr20	4787756	T	C	ENST00000379400	ENSG00000101265	RASSF2	TRUE	FALSE
chr20	4787756	T	G	ENST00000379400	ENSG00000101265	RASSF2	TRUE	FALSE
chr20	4788215	A	C	ENST00000379400	ENSG00000101265	RASSF2	TRUE	FALSE
chr20	4788215	A	G	ENST00000379400	ENSG00000101265	RASSF2	TRUE	FALSE
chr20	4788215	A	T	ENST00000379400	ENSG00000101265	RASSF2	TRUE	FALSE
chr20	4788216	C	A	ENST00000379400	ENSG00000101265	RASSF2	TRUE	FALSE
chr20	4788216	C	G	ENST00000379400	ENSG00000101265	RASSF2	TRUE	FALSE
chr20	4788216	C	T	ENST00000379400	ENSG00000101265	RASSF2	TRUE	FALSE
chr20	4788217	C	A	ENST00000379400	ENSG00000101265	RASSF2	TRUE	TRUE
chr20	4788236	G	C	ENST00000379400	ENSG00000101265	RASSF2	TRUE	TRUE
chr20	4788236	G	T	ENST00000379400	ENSG00000101265	RASSF2	TRUE	TRUE
chr20	4788240	A	T	ENST00000379400	ENSG00000101265	RASSF2	TRUE	TRUE
chr20	4788250	C	A	ENST00000379400	ENSG00000101265	RASSF2	TRUE	TRUE
chr20	4788253	C	A	ENST00000379400	ENSG00000101265	RASSF2	TRUE	TRUE
chr20	4788258	G	C	ENST00000379400	ENSG00000101265	RASSF2	TRUE	TRUE
chr20	4788258	G	T	ENST00000379400	ENSG00000101265	RASSF2	TRUE	TRUE
chr20	4788265	C	A	ENST00000379400	ENSG00000101265	RASSF2	TRUE	TRUE
chr20	4788269	C	A	ENST00000379400	ENSG00000101265	RASSF2	TRUE	FALSE
chr20	4788269	C	G	ENST00000379400	ENSG00000101265	RASSF2	TRUE	FALSE
chr20	4788269	C	T	ENST00000379400	ENSG00000101265	RASSF2	TRUE	FALSE
chr20	4788270	T	A	ENST00000379400	ENSG00000101265	RASSF2	TRUE	FALSE
chr20	4788270	T	C	ENST00000379400	ENSG00000101265	RASSF2	TRUE	FALSE
chr20	4788270	T	G	ENST00000379400	ENSG00000101265	RASSF2	TRUE	FALSE
chr20	4789594	G	A	ENST00000379400	ENSG00000101265	RASSF2	FALSE	FALSE
chr20	4789594	G	C	ENST00000379400	ENSG00000101265	RASSF2	FALSE	FALSE
chr20	4789594	G	T	ENST00000379400	ENSG00000101265	RASSF2	FALSE	FALSE
chr20	4789595	C	A	ENST00000379400	ENSG00000101265	RASSF2	TRUE	FALSE
chr20	4789595	C	G	ENST00000379400	ENSG00000101265	RASSF2	TRUE	FALSE
chr20	4789595	C	T	ENST00000379400	ENSG00000101265	RASSF2	TRUE	FALSE
chr20	4789598	T	A	ENST00000379400	ENSG00000101265	RASSF2	TRUE	TRUE
chr20	4789604	T	A	ENST00000379400	ENSG00000101265	RASSF2	TRUE	TRUE
chr20	4789619	T	A	ENST00000379400	ENSG00000101265	RASSF2	TRUE	TRUE
chr20	4789628	G	A	ENST00000379400	ENSG00000101265	RASSF2	TRUE	TRUE
chr20	4789674	A	C	ENST00000379400	ENSG00000101265	RASSF2	TRUE	TRUE
chr20	4789674	A	T	ENST00000379400	ENSG00000101265	RASSF2	TRUE	TRUE
chr20	4789698	C	A	ENST00000379400	ENSG00000101265	RASSF2	TRUE	FALSE
chr20	4789698	C	G	ENST00000379400	ENSG00000101265	RASSF2	TRUE	FALSE
chr20	4789698	C	T	ENST00000379400	ENSG00000101265	RASSF2	TRUE	FALSE
chr20	4789699	T	A	ENST00000379400	ENSG00000101265	RASSF2	TRUE	FALSE
chr20	4789699	T	C	ENST00000379400	ENSG00000101265	RASSF2	TRUE	FALSE
chr20	4789699	T	G	ENST00000379400	ENSG00000101265	RASSF2	TRUE	FALSE
chr20	4790449	A	C	ENST00000379400	ENSG00000101265	RASSF2	TRUE	FALSE
chr20	4790449	A	G	ENST00000379400	ENSG00000101265	RASSF2	FALSE	FALSE
chr20	4790449	A	T	ENST00000379400	ENSG00000101265	RASSF2	TRUE	FALSE
chr20	4790450	C	A	ENST00000379400	ENSG00000101265	RASSF2	TRUE	FALSE
chr20	4790450	C	G	ENST00000379400	ENSG00000101265	RASSF2	TRUE	TRUE
chr20	4790450	C	T	ENST00000379400	ENSG00000101265	RASSF2	TRUE	FALSE
chr20	4790453	T	A	ENST00000379400	ENSG00000101265	RASSF2	TRUE	TRUE
chr20	4790460	G	C	ENST00000379400	ENSG00000101265	RASSF2	TRUE	TRUE
chr20	4790460	G	T	ENST00000379400	ENSG00000101265	RASSF2	TRUE	TRUE
chr20	4790495	T	A	ENST00000379400	ENSG00000101265	RASSF2	TRUE	TRUE
chr20	4790501	G	A	ENST00000379400	ENSG00000101265	RASSF2	TRUE	TRUE
chr20	4790507	G	A	ENST00000379400	ENSG00000101265	RASSF2	TRUE	TRUE
chr20	4790573	G	A	ENST00000379400	ENSG00000101265	RASSF2	TRUE	TRUE
chr20	4790585	C	A	ENST00000379400	ENSG00000101265	RASSF2	TRUE	TRUE
chr20	4790588	G	A	ENST00000379400	ENSG00000101265	RASSF2	TRUE	TRUE
chr20	4790597	T	A	ENST00000379400	ENSG00000101265	RASSF2	TRUE	TRUE
chr20	4790612	C	A	ENST00000379400	ENSG00000101265	RASSF2	TRUE	FALSE
chr20	4790612	C	G	ENST00000379400	ENSG00000101265	RASSF2	TRUE	FALSE
chr20	4790612	C	T	ENST00000379400	ENSG00000101265	RASSF2	TRUE	FALSE
chr20	4790613	T	A	ENST00000379400	ENSG00000101265	RASSF2	TRUE	FALSE
chr20	4790613	T	C	ENST00000379400	ENSG00000101265	RASSF2	TRUE	FALSE
chr20	4790613	T	G	ENST00000379400	ENSG00000101265	RASSF2	TRUE	FALSE
chr20	4792537	A	C	ENST00000379400	ENSG00000101265	RASSF2	TRUE	FALSE
chr20	4792537	A	G	ENST00000379400	ENSG00000101265	RASSF2	TRUE	FALSE
chr20	4792537	A	T	ENST00000379400	ENSG00000101265	RASSF2	TRUE	FALSE
chr20	4792538	C	A	ENST00000379400	ENSG00000101265	RASSF2	TRUE	FALSE
chr20	4792538	C	G	ENST00000379400	ENSG00000101265	RASSF2	TRUE	FALSE
chr20	4792538	C	T	ENST00000379400	ENSG00000101265	RASSF2	TRUE	FALSE
chr20	4792557	G	A	ENST00000379400	ENSG00000101265	RASSF2	TRUE	TRUE
chr20	4792566	C	A	ENST00000379400	ENSG00000101265	RASSF2	TRUE	TRUE
chr20	4792584	C	A	ENST00000379400	ENSG00000101265	RASSF2	TRUE	TRUE
chr20	4792586	G	C	ENST00000379400	ENSG00000101265	RASSF2	TRUE	TRUE
chr20	4792586	G	T	ENST00000379400	ENSG00000101265	RASSF2	TRUE	TRUE
chr20	4792593	G	A	ENST00000379400	ENSG00000101265	RASSF2	TRUE	TRUE
chr20	4792599	T	A	ENST00000379400	ENSG00000101265	RASSF2	TRUE	TRUE
chr20	4792617	T	A	ENST00000379400	ENSG00000101265	RASSF2	TRUE	TRUE
chr20	4792628	C	A	ENST00000379400	ENSG00000101265	RASSF2	TRUE	FALSE
chr20	4792628	C	G	ENST00000379400	ENSG00000101265	RASSF2	TRUE	FALSE
chr20	4792628	C	T	ENST00000379400	ENSG00000101265	RASSF2	TRUE	FALSE
chr20	4792629	T	A	ENST00000379400	ENSG00000101265	RASSF2	TRUE	FALSE
chr20	4792629	T	C	ENST00000379400	ENSG00000101265	RASSF2	TRUE	FALSE
chr20	4792629	T	G	ENST00000379400	ENSG00000101265	RASSF2	TRUE	FALSE
chr20	4795813	A	C	ENST00000379400	ENSG00000101265	RASSF2	TRUE	FALSE
chr20	4795813	A	G	ENST00000379400	ENSG00000101265	RASSF2	TRUE	FALSE
chr20	4795813	A	T	ENST00000379400	ENSG00000101265	RASSF2	TRUE	FALSE
chr20	4795814	C	A	ENST00000379400	ENSG00000101265	RASSF2	TRUE	FALSE
chr20	4795814	C	G	ENST00000379400	ENSG00000101265	RASSF2	TRUE	FALSE
chr20	4795814	C	T	ENST00000379400	ENSG00000101265	RASSF2	TRUE	FALSE
chr20	4795816	C	A	ENST00000379400	ENSG00000101265	RASSF2	TRUE	TRUE
chr20	4795819	G	A	ENST00000379400	ENSG00000101265	RASSF2	TRUE	TRUE
chr20	4795832	A	T	ENST00000379400	ENSG00000101265	RASSF2	TRUE	TRUE
chr20	4795844	C	T	ENST00000379400	ENSG00000101265	RASSF2	TRUE	TRUE
chr20	4795845	C	T	ENST00000379400	ENSG00000101265	RASSF2	TRUE	TRUE
chr20	4795870	G	A	ENST00000379400	ENSG00000101265	RASSF2	TRUE	TRUE
chr20	4795879	C	A	ENST00000379400	ENSG00000101265	RASSF2	TRUE	TRUE
chr20	4795891	G	A	ENST00000379400	ENSG00000101265	RASSF2	TRUE	TRUE
chr20	4795897	G	A	ENST00000379400	ENSG00000101265	RASSF2	TRUE	TRUE
chr20	4795922	C	T	ENST00000379400	ENSG00000101265	RASSF2	TRUE	TRUE
chr20	4795923	C	T	ENST00000379400	ENSG00000101265	RASSF2	TRUE	TRUE
chr20	4795945	C	A	ENST00000379400	ENSG00000101265	RASSF2	TRUE	TRUE
chr20	4795957	C	A	ENST00000379400	ENSG00000101265	RASSF2	TRUE	TRUE
chr20	4795963	C	A	ENST00000379400	ENSG00000101265	RASSF2	TRUE	TRUE
chr20	4795966	C	A	ENST00000379400	ENSG00000101265	RASSF2	TRUE	TRUE
chr20	4795967	C	A	ENST00000379400	ENSG00000101265	RASSF2	TRUE	FALSE
chr20	4795967	C	G	ENST00000379400	ENSG00000101265	RASSF2	TRUE	FALSE
chr20	4795967	C	T	ENST00000379400	ENSG00000101265	RASSF2	TRUE	FALSE
chr20	4795968	T	A	ENST00000379400	ENSG00000101265	RASSF2	TRUE	FALSE
chr20	4795968	T	C	ENST00000379400	ENSG00000101265	RASSF2	TRUE	FALSE
chr20	4795968	T	G	ENST00000379400	ENSG00000101265	RASSF2	TRUE	FALSE
chr20	4798008	A	C	ENST00000379400	ENSG00000101265	RASSF2	TRUE	FALSE
chr20	4798008	A	G	ENST00000379400	ENSG00000101265	RASSF2	FALSE	FALSE
chr20	4798008	A	T	ENST00000379400	ENSG00000101265	RASSF2	TRUE	FALSE
chr20	4798009	C	A	ENST00000379400	ENSG00000101265	RASSF2	TRUE	FALSE
chr20	4798009	C	G	ENST00000379400	ENSG00000101265	RASSF2	TRUE	FALSE
chr20	4798009	C	T	ENST00000379400	ENSG00000101265	RASSF2	TRUE	FALSE
chr20	4798012	C	A	ENST00000379400	ENSG00000101265	RASSF2	TRUE	TRUE
chr20	4798027	G	A	ENST00000379400	ENSG00000101265	RASSF2	TRUE	TRUE
chr20	4798029	A	C	ENST00000379400	ENSG00000101265	RASSF2	TRUE	TRUE
chr20	4798029	A	T	ENST00000379400	ENSG00000101265	RASSF2	TRUE	TRUE
chr20	4798036	G	A	ENST00000379400	ENSG00000101265	RASSF2	TRUE	TRUE
chr20	4798042	C	A	ENST00000379400	ENSG00000101265	RASSF2	TRUE	TRUE
chr20	4798043	A	C	ENST00000379400	ENSG00000101265	RASSF2	TRUE	TRUE
chr20	4798043	A	T	ENST00000379400	ENSG00000101265	RASSF2	TRUE	TRUE
chr20	4798046	G	C	ENST00000379400	ENSG00000101265	RASSF2	TRUE	TRUE
chr20	4798046	G	T	ENST00000379400	ENSG00000101265	RASSF2	TRUE	TRUE
chr20	4798050	A	T	ENST00000379400	ENSG00000101265	RASSF2	TRUE	TRUE
chr20	4798055	G	C	ENST00000379400	ENSG00000101265	RASSF2	TRUE	TRUE
chr20	4798055	G	T	ENST00000379400	ENSG00000101265	RASSF2	TRUE	TRUE
chr20	4798063	T	A	ENST00000379400	ENSG00000101265	RASSF2	TRUE	TRUE
chr20	4798071	A	T	ENST00000379400	ENSG00000101265	RASSF2	TRUE	TRUE
chr20	4798081	C	A	ENST00000379400	ENSG00000101265	RASSF2	TRUE	FALSE
chr20	4798086	C	A	ENST00000379400	ENSG00000101265	RASSF2	TRUE	FALSE
chr20	4798086	C	G	ENST00000379400	ENSG00000101265	RASSF2	TRUE	FALSE
chr20	4798086	C	T	ENST00000379400	ENSG00000101265	RASSF2	TRUE	FALSE
chr20	4798087	T	A	ENST00000379400	ENSG00000101265	RASSF2	TRUE	FALSE
chr20	4798087	T	C	ENST00000379400	ENSG00000101265	RASSF2	TRUE	FALSE
chr20	4798087	T	G	ENST00000379400	ENSG00000101265	RASSF2	TRUE	FALSE
chr20	4800970	A	C	ENST00000379400	ENSG00000101265	RASSF2	TRUE	FALSE
chr20	4800970	A	G	ENST00000379400	ENSG00000101265	RASSF2	TRUE	FALSE
chr20	4800970	A	T	ENST00000379400	ENSG00000101265	RASSF2	TRUE	FALSE
chr20	4800971	C	A	ENST00000379400	ENSG00000101265	RASSF2	TRUE	FALSE
chr20	4800971	C	G	ENST00000379400	ENSG00000101265	RASSF2	TRUE	FALSE
chr20	4800971	C	T	ENST00000379400	ENSG00000101265	RASSF2	TRUE	FALSE
chr20	4800973	T	A	ENST00000379400	ENSG00000101265	RASSF2	TRUE	FALSE
chr20	4800980	G	C	ENST00000379400	ENSG00000101265	RASSF2	FALSE	FALSE
chr20	4800980	G	T	ENST00000379400	ENSG00000101265	RASSF2	FALSE	FALSE
chr20	4800985	T	A	ENST00000379400	ENSG00000101265	RASSF2	FALSE	FALSE
chr20	4800991	G	A	ENST00000379400	ENSG00000101265	RASSF2	FALSE	FALSE
chr20	4800994	C	A	ENST00000379400	ENSG00000101265	RASSF2	FALSE	FALSE
chr20	4800995	A	T	ENST00000379400	ENSG00000101265	RASSF2	FALSE	FALSE
chr20	4801015	G	A	ENST00000379400	ENSG00000101265	RASSF2	FALSE	FALSE
chr20	4801022	G	C	ENST00000379400	ENSG00000101265	RASSF2	FALSE	FALSE
chr20	4801022	G	T	ENST00000379400	ENSG00000101265	RASSF2	FALSE	FALSE
chr20	4801063	C	A	ENST00000379400	ENSG00000101265	RASSF2	TRUE	FALSE
chr20	4801063	C	G	ENST00000379400	ENSG00000101265	RASSF2	TRUE	FALSE
chr20	4801063	C	T	ENST00000379400	ENSG00000101265	RASSF2	TRUE	FALSE
chr20	4801064	T	A	ENST00000379400	ENSG00000101265	RASSF2	TRUE	FALSE
chr20	4801064	T	C	ENST00000379400	ENSG00000101265	RASSF2	TRUE	FALSE
chr20	4801064	T	G	ENST00000379400	ENSG00000101265	RASSF2	TRUE	FALSE
chr20	4822327	A	C	ENST00000379400	ENSG00000101265	RASSF2	TRUE	FALSE
chr20	4822327	A	G	ENST00000379400	ENSG00000101265	RASSF2	TRUE	FALSE
chr20	4822327	A	T	ENST00000379400	ENSG00000101265	RASSF2	TRUE	FALSE
chr20	4822328	C	A	ENST00000379400	ENSG00000101265	RASSF2	TRUE	FALSE
chr20	4822328	C	G	ENST00000379400	ENSG00000101265	RASSF2	TRUE	FALSE
chr20	4822328	C	T	ENST00000379400	ENSG00000101265	RASSF2	TRUE	FALSE
chr20	4822404	C	A	ENST00000379400	ENSG00000101265	RASSF2	TRUE	FALSE
chr20	4822404	C	G	ENST00000379400	ENSG00000101265	RASSF2	TRUE	FALSE
chr20	4822404	C	T	ENST00000379400	ENSG00000101265	RASSF2	TRUE	FALSE
chr20	4822405	T	A	ENST00000379400	ENSG00000101265	RASSF2	TRUE	FALSE
chr20	4822405	T	C	ENST00000379400	ENSG00000101265	RASSF2	TRUE	FALSE
chr20	4822405	T	G	ENST00000379400	ENSG00000101265	RASSF2	TRUE	FALSE
chr20	4823555	A	C	ENST00000379400	ENSG00000101265	RASSF2	FALSE	FALSE
chr20	4823555	A	G	ENST00000379400	ENSG00000101265	RASSF2	FALSE	FALSE
chr20	4823555	A	T	ENST00000379400	ENSG00000101265	RASSF2	FALSE	FALSE
chr20	4823556	C	A	ENST00000379400	ENSG00000101265	RASSF2	FALSE	FALSE
chr20	4823556	C	G	ENST00000379400	ENSG00000101265	RASSF2	FALSE	FALSE
chr20	4823556	C	T	ENST00000379400	ENSG00000101265	RASSF2	FALSE	FALSE
chr20	4856977	C	A	ENST00000338244	ENSG00000089057	SLC23A2	FALSE	FALSE
chr20	4856986	G	A	ENST00000338244	ENSG00000089057	SLC23A2	FALSE	FALSE
chr20	4856995	C	A	ENST00000338244	ENSG00000089057	SLC23A2	FALSE	FALSE
chr20	4857000	G	C	ENST00000338244	ENSG00000089057	SLC23A2	FALSE	FALSE
chr20	4857000	G	T	ENST00000338244	ENSG00000089057	SLC23A2	FALSE	FALSE
chr20	4857022	T	A	ENST00000338244	ENSG00000089057	SLC23A2	FALSE	FALSE
chr20	4857034	T	A	ENST00000338244	ENSG00000089057	SLC23A2	FALSE	FALSE
chr20	4857035	C	T	ENST00000338244	ENSG00000089057	SLC23A2	FALSE	FALSE
chr20	4857036	C	T	ENST00000338244	ENSG00000089057	SLC23A2	FALSE	FALSE
chr20	4857041	G	C	ENST00000338244	ENSG00000089057	SLC23A2	FALSE	FALSE
chr20	4857041	G	T	ENST00000338244	ENSG00000089057	SLC23A2	FALSE	FALSE
chr20	4857069	A	C	ENST00000338244	ENSG00000089057	SLC23A2	FALSE	FALSE
chr20	4857069	A	T	ENST00000338244	ENSG00000089057	SLC23A2	FALSE	FALSE
chr20	4857071	G	C	ENST00000338244	ENSG00000089057	SLC23A2	FALSE	FALSE
chr20	4857071	G	T	ENST00000338244	ENSG00000089057	SLC23A2	FALSE	FALSE
chr20	4857080	G	T	ENST00000338244	ENSG00000089057	SLC23A2	FALSE	FALSE
chr20	4857085	T	A	ENST00000338244	ENSG00000089057	SLC23A2	FALSE	FALSE
chr20	4857086	G	C	ENST00000338244	ENSG00000089057	SLC23A2	FALSE	FALSE
chr20	4857086	G	T	ENST00000338244	ENSG00000089057	SLC23A2	FALSE	FALSE
chr20	4857091	T	A	ENST00000338244	ENSG00000089057	SLC23A2
chr20	4857094	T	A	ENST00000338244	ENSG00000089057	SLC23A2
chr20	4857117	A	T	ENST00000338244	ENSG00000089057	SLC23A2	FALSE	FALSE
chr20	4857122	G	C	ENST00000338244	ENSG00000089057	SLC23A2	FALSE	FALSE
chr20	4857122	G	T	ENST00000338244	ENSG00000089057	SLC23A2	FALSE	FALSE
chr20	4857126	G	T	ENST00000338244	ENSG00000089057	SLC23A2	FALSE	FALSE
chr20	4857130	C	A	ENST00000338244	ENSG00000089057	SLC23A2	FALSE	FALSE
chr20	4857144	G	C	ENST00000338244	ENSG00000089057	SLC23A2	FALSE	FALSE
chr20	4857144	G	T	ENST00000338244	ENSG00000089057	SLC23A2	FALSE	FALSE
chr20	4857148	T	A	ENST00000338244	ENSG00000089057	SLC23A2	FALSE	FALSE
chr20	4857157	T	A	ENST00000338244	ENSG00000089057	SLC23A2	FALSE	FALSE
chr20	4857169	T	A	ENST00000338244	ENSG00000089057	SLC23A2	FALSE	FALSE
chr20	4857172	T	A	ENST00000338244	ENSG00000089057	SLC23A2	FALSE	FALSE
chr20	4857173	C	T	ENST00000338244	ENSG00000089057	SLC23A2	FALSE	FALSE
chr20	4857174	C	T	ENST00000338244	ENSG00000089057	SLC23A2	FALSE	FALSE
chr20	4857178	T	A	ENST00000338244	ENSG00000089057	SLC23A2	FALSE	FALSE
chr20	4857187	C	A	ENST00000338244	ENSG00000089057	SLC23A2	FALSE	FALSE
chr20	4857190	T	A	ENST00000338244	ENSG00000089057	SLC23A2	FALSE	FALSE
chr20	4857193	C	A	ENST00000338244	ENSG00000089057	SLC23A2	FALSE	FALSE
chr20	4857196	C	A	ENST00000338244	ENSG00000089057	SLC23A2	FALSE	FALSE
chr20	4857205	C	A	ENST00000338244	ENSG00000089057	SLC23A2	TRUE	FALSE
chr20	4857205	C	G	ENST00000338244	ENSG00000089057	SLC23A2	TRUE	FALSE
chr20	4857205	C	T	ENST00000338244	ENSG00000089057	SLC23A2	TRUE	FALSE
chr20	4857206	T	A	ENST00000338244	ENSG00000089057	SLC23A2	TRUE	FALSE
chr20	4857206	T	C	ENST00000338244	ENSG00000089057	SLC23A2	TRUE	FALSE
chr20	4857206	T	G	ENST00000338244	ENSG00000089057	SLC23A2	TRUE	FALSE
chr20	4859287	A	C	ENST00000338244	ENSG00000089057	SLC23A2	TRUE	FALSE
chr20	4859287	A	G	ENST00000338244	ENSG00000089057	SLC23A2	FALSE	FALSE
chr20	4859287	A	T	ENST00000338244	ENSG00000089057	SLC23A2	TRUE	FALSE
chr20	4859288	C	A	ENST00000338244	ENSG00000089057	SLC23A2	TRUE	FALSE
chr20	4859288	C	G	ENST00000338244	ENSG00000089057	SLC23A2	TRUE	FALSE
chr20	4859288	C	T	ENST00000338244	ENSG00000089057	SLC23A2	TRUE	FALSE
chr20	4859320	A	T	ENST00000338244	ENSG00000089057	SLC23A2	FALSE	FALSE
chr20	4859360	A	T	ENST00000338244	ENSG00000089057	SLC23A2	TRUE	TRUE
chr20	4859367	G	A	ENST00000338244	ENSG00000089057	SLC23A2	TRUE	TRUE
chr20	4859376	C	A	ENST00000338244	ENSG00000089057	SLC23A2	TRUE	TRUE
chr20	4859385	C	A	ENST00000338244	ENSG00000089057	SLC23A2	TRUE	FALSE
chr20	4859385	C	G	ENST00000338244	ENSG00000089057	SLC23A2	TRUE	FALSE
chr20	4859385	C	T	ENST00000338244	ENSG00000089057	SLC23A2	TRUE	FALSE
chr20	4859386	T	A	ENST00000338244	ENSG00000089057	SLC23A2	TRUE	FALSE
chr20	4859386	T	C	ENST00000338244	ENSG00000089057	SLC23A2	TRUE	FALSE
chr20	4859386	T	G	ENST00000338244	ENSG00000089057	SLC23A2	TRUE	FALSE
chr20	4861946	A	C	ENST00000338244	ENSG00000089057	SLC23A2	TRUE	FALSE
chr20	4861946	A	G	ENST00000338244	ENSG00000089057	SLC23A2	TRUE	FALSE
chr20	4861946	A	T	ENST00000338244	ENSG00000089057	SLC23A2	TRUE	FALSE
chr20	4861947	C	A	ENST00000338244	ENSG00000089057	SLC23A2	TRUE	FALSE
chr20	4861947	C	G	ENST00000338244	ENSG00000089057	SLC23A2	TRUE	FALSE
chr20	4861947	C	T	ENST00000338244	ENSG00000089057	SLC23A2	TRUE	FALSE
chr20	4861966	G	A	ENST00000338244	ENSG00000089057	SLC23A2	TRUE	TRUE
chr20	4861969	T	A	ENST00000338244	ENSG00000089057	SLC23A2	TRUE	TRUE
chr20	4861973	G	C	ENST00000338244	ENSG00000089057	SLC23A2	TRUE	TRUE
chr20	4861973	G	T	ENST00000338244	ENSG00000089057	SLC23A2	TRUE	TRUE
chr20	4862004	G	T	ENST00000338244	ENSG00000089057	SLC23A2	TRUE	TRUE
chr20	4862011	C	A	ENST00000338244	ENSG00000089057	SLC23A2	TRUE	TRUE
chr20	4862040	A	C	ENST00000338244	ENSG00000089057	SLC23A2	TRUE	TRUE
chr20	4862040	A	T	ENST00000338244	ENSG00000089057	SLC23A2	TRUE	TRUE
chr20	4862053	G	A	ENST00000338244	ENSG00000089057	SLC23A2	TRUE	TRUE
chr20	4862086	C	A	ENST00000338244	ENSG00000089057	SLC23A2	TRUE	FALSE
chr20	4862086	C	G	ENST00000338244	ENSG00000089057	SLC23A2	TRUE	FALSE
chr20	4862086	C	T	ENST00000338244	ENSG00000089057	SLC23A2	TRUE	FALSE
chr20	4862087	T	A	ENST00000338244	ENSG00000089057	SLC23A2	TRUE	FALSE
chr20	4862087	T	C	ENST00000338244	ENSG00000089057	SLC23A2	TRUE	FALSE
chr20	4862087	T	G	ENST00000338244	ENSG00000089057	SLC23A2	TRUE	FALSE
chr20	4862776	A	C	ENST00000338244	ENSG00000089057	SLC23A2	TRUE	FALSE
chr20	4862776	A	G	ENST00000338244	ENSG00000089057	SLC23A2	TRUE	FALSE
chr20	4862776	A	T	ENST00000338244	ENSG00000089057	SLC23A2	TRUE	FALSE
chr20	4862777	C	A	ENST00000338244	ENSG00000089057	SLC23A2	TRUE	FALSE
chr20	4862777	C	G	ENST00000338244	ENSG00000089057	SLC23A2	TRUE	FALSE
chr20	4862777	C	T	ENST00000338244	ENSG00000089057	SLC23A2	TRUE	FALSE
chr20	4862778	C	A	ENST00000338244	ENSG00000089057	SLC23A2	TRUE	TRUE
chr20	4862788	G	T	ENST00000338244	ENSG00000089057	SLC23A2	TRUE	TRUE
chr20	4862802	C	A	ENST00000338244	ENSG00000089057	SLC23A2	TRUE	TRUE
chr20	4862844	T	A	ENST00000338244	ENSG00000089057	SLC23A2	TRUE	TRUE
chr20	4862880	C	A	ENST00000338244	ENSG00000089057	SLC23A2	TRUE	TRUE
chr20	4862881	G	T	ENST00000338244	ENSG00000089057	SLC23A2	TRUE	TRUE
chr20	4862886	G	A	ENST00000338244	ENSG00000089057	SLC23A2	TRUE	TRUE
chr20	4862908	C	A	ENST00000338244	ENSG00000089057	SLC23A2	TRUE	FALSE
chr20	4862908	C	G	ENST00000338244	ENSG00000089057	SLC23A2	TRUE	FALSE
chr20	4862908	C	T	ENST00000338244	ENSG00000089057	SLC23A2	TRUE	FALSE
chr20	4862909	T	A	ENST00000338244	ENSG00000089057	SLC23A2	TRUE	FALSE
chr20	4862909	T	C	ENST00000338244	ENSG00000089057	SLC23A2	TRUE	FALSE
chr20	4862909	T	G	ENST00000338244	ENSG00000089057	SLC23A2	TRUE	FALSE
chr20	4867768	A	C	ENST00000338244	ENSG00000089057	SLC23A2	TRUE	FALSE
chr20	4867768	A	G	ENST00000338244	ENSG00000089057	SLC23A2	TRUE	FALSE
chr20	4867768	A	T	ENST00000338244	ENSG00000089057	SLC23A2	TRUE	FALSE
chr20	4867769	C	A	ENST00000338244	ENSG00000089057	SLC23A2	TRUE	FALSE
chr20	4867769	C	G	ENST00000338244	ENSG00000089057	SLC23A2	TRUE	FALSE
chr20	4867769	C	T	ENST00000338244	ENSG00000089057	SLC23A2	TRUE	FALSE
chr20	4867772	T	A	ENST00000338244	ENSG00000089057	SLC23A2	TRUE	TRUE
chr20	4867781	C	A	ENST00000338244	ENSG00000089057	SLC23A2	TRUE	TRUE
chr20	4867783	A	T	ENST00000338244	ENSG00000089057	SLC23A2	TRUE	TRUE
chr20	4867790	C	A	ENST00000338244	ENSG00000089057	SLC23A2	TRUE	TRUE
chr20	4867807	G	C	ENST00000338244	ENSG00000089057	SLC23A2	TRUE	TRUE
chr20	4867807	G	T	ENST00000338244	ENSG00000089057	SLC23A2	TRUE	TRUE
chr20	4867848	A	T	ENST00000338244	ENSG00000089057	SLC23A2	TRUE	TRUE
chr20	4867862	C	A	ENST00000338244	ENSG00000089057	SLC23A2	TRUE	TRUE
chr20	4867874	C	A	ENST00000338244	ENSG00000089057	SLC23A2	TRUE	TRUE
chr20	4867876	C	A	ENST00000338244	ENSG00000089057	SLC23A2	TRUE	FALSE
chr20	4867876	C	G	ENST00000338244	ENSG00000089057	SLC23A2	TRUE	FALSE
chr20	4867876	C	T	ENST00000338244	ENSG00000089057	SLC23A2	TRUE	FALSE
chr20	4867877	T	A	ENST00000338244	ENSG00000089057	SLC23A2	TRUE	FALSE
chr20	4867877	T	C	ENST00000338244	ENSG00000089057	SLC23A2	TRUE	FALSE
chr20	4867877	T	G	ENST00000338244	ENSG00000089057	SLC23A2	TRUE	FALSE
chr20	4869904	A	C	ENST00000338244	ENSG00000089057	SLC23A2	TRUE	FALSE
chr20	4869904	A	G	ENST00000338244	ENSG00000089057	SLC23A2	TRUE	FALSE
chr20	4869904	A	T	ENST00000338244	ENSG00000089057	SLC23A2	TRUE	FALSE
chr20	4869905	C	A	ENST00000338244	ENSG00000089057	SLC23A2	TRUE	FALSE
chr20	4869905	C	G	ENST00000338244	ENSG00000089057	SLC23A2	TRUE	FALSE
chr20	4869905	C	T	ENST00000338244	ENSG00000089057	SLC23A2	TRUE	FALSE
chr20	4869938	A	T	ENST00000338244	ENSG00000089057	SLC23A2
chr20	4869953	A	T	ENST00000338244	ENSG00000089057	SLC23A2
chr20	4869959	G	C	ENST00000338244	ENSG00000089057	SLC23A2
chr20	4869959	G	T	ENST00000338244	ENSG00000089057	SLC23A2
chr20	4869962	G	C	ENST00000338244	ENSG00000089057	SLC23A2
chr20	4869962	G	T	ENST00000338244	ENSG00000089057	SLC23A2
chr20	4869979	C	A	ENST00000338244	ENSG00000089057	SLC23A2
chr20	4870045	C	A	ENST00000338244	ENSG00000089057	SLC23A2	TRUE	TRUE
chr20	4870046	C	T	ENST00000338244	ENSG00000089057	SLC23A2	TRUE	TRUE
chr20	4870047	C	T	ENST00000338244	ENSG00000089057	SLC23A2	TRUE	TRUE
chr20	4870051	G	A	ENST00000338244	ENSG00000089057	SLC23A2	TRUE	TRUE
chr20	4870054	C	A	ENST00000338244	ENSG00000089057	SLC23A2	TRUE	FALSE
chr20	4870054	C	G	ENST00000338244	ENSG00000089057	SLC23A2	TRUE	FALSE
chr20	4870054	C	T	ENST00000338244	ENSG00000089057	SLC23A2	TRUE	FALSE
chr20	4870055	T	A	ENST00000338244	ENSG00000089057	SLC23A2	TRUE	FALSE
chr20	4870055	T	C	ENST00000338244	ENSG00000089057	SLC23A2	TRUE	FALSE
chr20	4870055	T	G	ENST00000338244	ENSG00000089057	SLC23A2	TRUE	FALSE
chr20	4873934	A	C	ENST00000338244	ENSG00000089057	SLC23A2	TRUE	FALSE
chr20	4873934	A	G	ENST00000338244	ENSG00000089057	SLC23A2	TRUE	FALSE
chr20	4873934	A	T	ENST00000338244	ENSG00000089057	SLC23A2	TRUE	FALSE
chr20	4873935	C	A	ENST00000338244	ENSG00000089057	SLC23A2	TRUE	FALSE
chr20	4873935	C	G	ENST00000338244	ENSG00000089057	SLC23A2	TRUE	FALSE
chr20	4873935	C	T	ENST00000338244	ENSG00000089057	SLC23A2	TRUE	FALSE
chr20	4873940	G	C	ENST00000338244	ENSG00000089057	SLC23A2	TRUE	TRUE
chr20	4873940	G	T	ENST00000338244	ENSG00000089057	SLC23A2	TRUE	TRUE
chr20	4873951	T	A	ENST00000338244	ENSG00000089057	SLC23A2	TRUE	TRUE
chr20	4873955	C	T	ENST00000338244	ENSG00000089057	SLC23A2	TRUE	TRUE
chr20	4873956	C	T	ENST00000338244	ENSG00000089057	SLC23A2	TRUE	TRUE
chr20	4873981	G	A	ENST00000338244	ENSG00000089057	SLC23A2	TRUE	TRUE
chr20	4874000	A	C	ENST00000338244	ENSG00000089057	SLC23A2	TRUE	TRUE
chr20	4874000	A	T	ENST00000338244	ENSG00000089057	SLC23A2	TRUE	TRUE
chr20	4874009	A	C	ENST00000338244	ENSG00000089057	SLC23A2	TRUE	TRUE
chr20	4874009	A	T	ENST00000338244	ENSG00000089057	SLC23A2	TRUE	TRUE
chr20	4874014	T	A	ENST00000338244	ENSG00000089057	SLC23A2	TRUE	TRUE
chr20	4874057	G	T	ENST00000338244	ENSG00000089057	SLC23A2	TRUE	TRUE
chr20	4874066	C	T	ENST00000338244	ENSG00000089057	SLC23A2	TRUE	TRUE
chr20	4874067	C	T	ENST00000338244	ENSG00000089057	SLC23A2	TRUE	TRUE
chr20	4874093	C	A	ENST00000338244	ENSG00000089057	SLC23A2	TRUE	FALSE
chr20	4874093	C	G	ENST00000338244	ENSG00000089057	SLC23A2	TRUE	FALSE
chr20	4874093	C	T	ENST00000338244	ENSG00000089057	SLC23A2	TRUE	FALSE
chr20	4874094	T	A	ENST00000338244	ENSG00000089057	SLC23A2	TRUE	FALSE
chr20	4874094	T	C	ENST00000338244	ENSG00000089057	SLC23A2	TRUE	FALSE
chr20	4874094	T	G	ENST00000338244	ENSG00000089057	SLC23A2	TRUE	FALSE
chr20	4874574	A	C	ENST00000338244	ENSG00000089057	SLC23A2	TRUE	FALSE
chr20	4874574	A	G	ENST00000338244	ENSG00000089057	SLC23A2	TRUE	FALSE
chr20	4874574	A	T	ENST00000338244	ENSG00000089057	SLC23A2	TRUE	FALSE
chr20	4874575	C	A	ENST00000338244	ENSG00000089057	SLC23A2	TRUE	FALSE
chr20	4874575	C	G	ENST00000338244	ENSG00000089057	SLC23A2	TRUE	FALSE
chr20	4874575	C	T	ENST00000338244	ENSG00000089057	SLC23A2	TRUE	FALSE
chr20	4874587	T	A	ENST00000338244	ENSG00000089057	SLC23A2	TRUE	TRUE
chr20	4874596	G	A	ENST00000338244	ENSG00000089057	SLC23A2	TRUE	TRUE
chr20	4874598	A	C	ENST00000338244	ENSG00000089057	SLC23A2	TRUE	TRUE
chr20	4874598	A	T	ENST00000338244	ENSG00000089057	SLC23A2	TRUE	TRUE
chr20	4874602	T	A	ENST00000338244	ENSG00000089057	SLC23A2	TRUE	TRUE
chr20	4874603	G	C	ENST00000338244	ENSG00000089057	SLC23A2	TRUE	TRUE
chr20	4874603	G	T	ENST00000338244	ENSG00000089057	SLC23A2	TRUE	TRUE
chr20	4874612	C	T	ENST00000338244	ENSG00000089057	SLC23A2	TRUE	TRUE
chr20	4874613	C	T	ENST00000338244	ENSG00000089057	SLC23A2	TRUE	TRUE
chr20	4874617	C	A	ENST00000338244	ENSG00000089057	SLC23A2	TRUE	TRUE
chr20	4874620	T	A	ENST00000338244	ENSG00000089057	SLC23A2	TRUE	TRUE
chr20	4874623	T	A	ENST00000338244	ENSG00000089057	SLC23A2	TRUE	TRUE
chr20	4874629	T	A	ENST00000338244	ENSG00000089057	SLC23A2	TRUE	TRUE
chr20	4874630	A	C	ENST00000338244	ENSG00000089057	SLC23A2	TRUE	TRUE
chr20	4874630	A	T	ENST00000338244	ENSG00000089057	SLC23A2	TRUE	TRUE
chr20	4874650	T	A	ENST00000338244	ENSG00000089057	SLC23A2	TRUE	TRUE
chr20	4874659	T	A	ENST00000338244	ENSG00000089057	SLC23A2	TRUE	TRUE
chr20	4874663	G	C	ENST00000338244	ENSG00000089057	SLC23A2	TRUE	TRUE
chr20	4874663	G	T	ENST00000338244	ENSG00000089057	SLC23A2	TRUE	TRUE
chr20	4874668	G	A	ENST00000338244	ENSG00000089057	SLC23A2	TRUE	TRUE
chr20	4874679	A	C	ENST00000338244	ENSG00000089057	SLC23A2	TRUE	TRUE
chr20	4874679	A	T	ENST00000338244	ENSG00000089057	SLC23A2	TRUE	TRUE
chr20	4874697	C	A	ENST00000338244	ENSG00000089057	SLC23A2	TRUE	FALSE
chr20	4874697	C	G	ENST00000338244	ENSG00000089057	SLC23A2	TRUE	FALSE
chr20	4874697	C	T	ENST00000338244	ENSG00000089057	SLC23A2	TRUE	FALSE
chr20	4874698	T	A	ENST00000338244	ENSG00000089057	SLC23A2	TRUE	FALSE
chr20	4874698	T	C	ENST00000338244	ENSG00000089057	SLC23A2	TRUE	FALSE
chr20	4874698	T	G	ENST00000338244	ENSG00000089057	SLC23A2	TRUE	FALSE
chr20	4883640	A	C	ENST00000338244	ENSG00000089057	SLC23A2	TRUE	FALSE
chr20	4883640	A	G	ENST00000338244	ENSG00000089057	SLC23A2	TRUE	FALSE
chr20	4883640	A	T	ENST00000338244	ENSG00000089057	SLC23A2	TRUE	FALSE
chr20	4883641	C	A	ENST00000338244	ENSG00000089057	SLC23A2	TRUE	FALSE
chr20	4883641	C	G	ENST00000338244	ENSG00000089057	SLC23A2	TRUE	FALSE
chr20	4883641	C	T	ENST00000338244	ENSG00000089057	SLC23A2	TRUE	FALSE
chr20	4883656	C	T	ENST00000338244	ENSG00000089057	SLC23A2	TRUE	TRUE
chr20	4883657	C	T	ENST00000338244	ENSG00000089057	SLC23A2	TRUE	TRUE
chr20	4883664	T	A	ENST00000338244	ENSG00000089057	SLC23A2	TRUE	TRUE
chr20	4883673	T	A	ENST00000338244	ENSG00000089057	SLC23A2	TRUE	TRUE
chr20	4883676	C	A	ENST00000338244	ENSG00000089057	SLC23A2	TRUE	TRUE
chr20	4883688	G	A	ENST00000338244	ENSG00000089057	SLC23A2	TRUE	TRUE
chr20	4883732	A	T	ENST00000338244	ENSG00000089057	SLC23A2	TRUE	TRUE
chr20	4883743	G	C	ENST00000338244	ENSG00000089057	SLC23A2	TRUE	TRUE
chr20	4883743	G	T	ENST00000338244	ENSG00000089057	SLC23A2	TRUE	TRUE
chr20	4883748	T	A	ENST00000338244	ENSG00000089057	SLC23A2	TRUE	TRUE
chr20	4883790	C	A	ENST00000338244	ENSG00000089057	SLC23A2	TRUE	TRUE
chr20	4883798	G	C	ENST00000338244	ENSG00000089057	SLC23A2	TRUE	TRUE
chr20	4883798	G	T	ENST00000338244	ENSG00000089057	SLC23A2	TRUE	TRUE
chr20	4883820	G	A	ENST00000338244	ENSG00000089057	SLC23A2	TRUE	TRUE
chr20	4883824	C	A	ENST00000338244	ENSG00000089057	SLC23A2	TRUE	FALSE
chr20	4883824	C	G	ENST00000338244	ENSG00000089057	SLC23A2	TRUE	FALSE
chr20	4883824	C	T	ENST00000338244	ENSG00000089057	SLC23A2	TRUE	FALSE
chr20	4883825	T	A	ENST00000338244	ENSG00000089057	SLC23A2	TRUE	FALSE
chr20	4883825	T	C	ENST00000338244	ENSG00000089057	SLC23A2	TRUE	FALSE
chr20	4883825	T	G	ENST00000338244	ENSG00000089057	SLC23A2	TRUE	FALSE
chr20	4884751	A	C	ENST00000338244	ENSG00000089057	SLC23A2	TRUE	FALSE
chr20	4884751	A	G	ENST00000338244	ENSG00000089057	SLC23A2	TRUE	FALSE
chr20	4884751	A	T	ENST00000338244	ENSG00000089057	SLC23A2	TRUE	FALSE
chr20	4884752	C	A	ENST00000338244	ENSG00000089057	SLC23A2	TRUE	FALSE
chr20	4884752	C	G	ENST00000338244	ENSG00000089057	SLC23A2	TRUE	FALSE
chr20	4884752	C	T	ENST00000338244	ENSG00000089057	SLC23A2	TRUE	FALSE
chr20	4884755	C	A	ENST00000338244	ENSG00000089057	SLC23A2	TRUE	TRUE
chr20	4884758	G	A	ENST00000338244	ENSG00000089057	SLC23A2	TRUE	TRUE
chr20	4884768	A	C	ENST00000338244	ENSG00000089057	SLC23A2	TRUE	TRUE
chr20	4884768	A	T	ENST00000338244	ENSG00000089057	SLC23A2	TRUE	TRUE
chr20	4884771	C	T	ENST00000338244	ENSG00000089057	SLC23A2	TRUE	TRUE
chr20	4884772	C	T	ENST00000338244	ENSG00000089057	SLC23A2	TRUE	TRUE
chr20	4884782	C	A	ENST00000338244	ENSG00000089057	SLC23A2	TRUE	TRUE
chr20	4884790	A	T	ENST00000338244	ENSG00000089057	SLC23A2	TRUE	TRUE
chr20	4884797	C	A	ENST00000338244	ENSG00000089057	SLC23A2	TRUE	TRUE
chr20	4884806	C	A	ENST00000338244	ENSG00000089057	SLC23A2	TRUE	TRUE
chr20	4884817	G	C	ENST00000338244	ENSG00000089057	SLC23A2	TRUE	TRUE
chr20	4884817	G	T	ENST00000338244	ENSG00000089057	SLC23A2	TRUE	TRUE
chr20	4884824	C	A	ENST00000338244	ENSG00000089057	SLC23A2	TRUE	FALSE
chr20	4884824	C	G	ENST00000338244	ENSG00000089057	SLC23A2	TRUE	FALSE
chr20	4884824	C	T	ENST00000338244	ENSG00000089057	SLC23A2	TRUE	FALSE
chr20	4884825	T	A	ENST00000338244	ENSG00000089057	SLC23A2	TRUE	FALSE
chr20	4884825	T	C	ENST00000338244	ENSG00000089057	SLC23A2	TRUE	FALSE
chr20	4884825	T	G	ENST00000338244	ENSG00000089057	SLC23A2	TRUE	FALSE
chr20	4885819	A	C	ENST00000338244	ENSG00000089057	SLC23A2	TRUE	FALSE
chr20	4885819	A	G	ENST00000338244	ENSG00000089057	SLC23A2	TRUE	FALSE
chr20	4885819	A	T	ENST00000338244	ENSG00000089057	SLC23A2	TRUE	FALSE
chr20	4885820	C	A	ENST00000338244	ENSG00000089057	SLC23A2	TRUE	FALSE
chr20	4885820	C	G	ENST00000338244	ENSG00000089057	SLC23A2	TRUE	FALSE
chr20	4885820	C	T	ENST00000338244	ENSG00000089057	SLC23A2	TRUE	FALSE
chr20	4885831	A	T	ENST00000338244	ENSG00000089057	SLC23A2	TRUE	TRUE
chr20	4885836	T	A	ENST00000338244	ENSG00000089057	SLC23A2	TRUE	TRUE
chr20	4885837	C	T	ENST00000338244	ENSG00000089057	SLC23A2	TRUE	TRUE
chr20	4885838	C	T	ENST00000338244	ENSG00000089057	SLC23A2	TRUE	TRUE
chr20	4885842	T	A	ENST00000338244	ENSG00000089057	SLC23A2	TRUE	TRUE
chr20	4885847	A	C	ENST00000338244	ENSG00000089057	SLC23A2	TRUE	TRUE
chr20	4885847	A	T	ENST00000338244	ENSG00000089057	SLC23A2	TRUE	TRUE
chr20	4885863	G	A	ENST00000338244	ENSG00000089057	SLC23A2	TRUE	TRUE
chr20	4885874	A	T	ENST00000338244	ENSG00000089057	SLC23A2	TRUE	TRUE
chr20	4885896	G	A	ENST00000338244	ENSG00000089057	SLC23A2	TRUE	TRUE
chr20	4885907	A	C	ENST00000338244	ENSG00000089057	SLC23A2	TRUE	TRUE
chr20	4885907	A	T	ENST00000338244	ENSG00000089057	SLC23A2	TRUE	TRUE
chr20	4885910	C	A	ENST00000338244	ENSG00000089057	SLC23A2	TRUE	FALSE
chr20	4885910	C	G	ENST00000338244	ENSG00000089057	SLC23A2	TRUE	FALSE
chr20	4885910	C	T	ENST00000338244	ENSG00000089057	SLC23A2	TRUE	FALSE
chr20	4885911	T	A	ENST00000338244	ENSG00000089057	SLC23A2	TRUE	FALSE
chr20	4885911	T	C	ENST00000338244	ENSG00000089057	SLC23A2	TRUE	FALSE
chr20	4885911	T	G	ENST00000338244	ENSG00000089057	SLC23A2	TRUE	FALSE
chr20	4899553	A	C	ENST00000338244	ENSG00000089057	SLC23A2	TRUE	FALSE
chr20	4899553	A	G	ENST00000338244	ENSG00000089057	SLC23A2	TRUE	FALSE
chr20	4899553	A	T	ENST00000338244	ENSG00000089057	SLC23A2	TRUE	FALSE
chr20	4899554	C	A	ENST00000338244	ENSG00000089057	SLC23A2	TRUE	FALSE
chr20	4899554	C	G	ENST00000338244	ENSG00000089057	SLC23A2	TRUE	FALSE
chr20	4899554	C	T	ENST00000338244	ENSG00000089057	SLC23A2	TRUE	FALSE
chr20	4899557	G	T	ENST00000338244	ENSG00000089057	SLC23A2
chr20	4899562	C	A	ENST00000338244	ENSG00000089057	SLC23A2
chr20	4899574	G	A	ENST00000338244	ENSG00000089057	SLC23A2
chr20	4899579	A	T	ENST00000338244	ENSG00000089057	SLC23A2
chr20	4899592	C	A	ENST00000338244	ENSG00000089057	SLC23A2
chr20	4899596	A	T	ENST00000338244	ENSG00000089057	SLC23A2
chr20	4899622	G	A	ENST00000338244	ENSG00000089057	SLC23A2	TRUE	TRUE
chr20	4899632	C	T	ENST00000338244	ENSG00000089057	SLC23A2	TRUE	TRUE
chr20	4899633	C	T	ENST00000338244	ENSG00000089057	SLC23A2	TRUE	TRUE
chr20	4899637	G	A	ENST00000338244	ENSG00000089057	SLC23A2	TRUE	TRUE
chr20	4899641	G	C	ENST00000338244	ENSG00000089057	SLC23A2	TRUE	TRUE
chr20	4899641	G	T	ENST00000338244	ENSG00000089057	SLC23A2	TRUE	TRUE
chr20	4899650	A	T	ENST00000338244	ENSG00000089057	SLC23A2	TRUE	TRUE
chr20	4899666	A	T	ENST00000338244	ENSG00000089057	SLC23A2	TRUE	TRUE
chr20	4899698	G	T	ENST00000338244	ENSG00000089057	SLC23A2	TRUE	TRUE
chr20	4899707	G	C	ENST00000338244	ENSG00000089057	SLC23A2	TRUE	TRUE
chr20	4899707	G	T	ENST00000338244	ENSG00000089057	SLC23A2	TRUE	TRUE
chr20	4899713	C	A	ENST00000338244	ENSG00000089057	SLC23A2	TRUE	FALSE
chr20	4899713	C	G	ENST00000338244	ENSG00000089057	SLC23A2	TRUE	FALSE
chr20	4899713	C	T	ENST00000338244	ENSG00000089057	SLC23A2	TRUE	FALSE
chr20	4899714	T	A	ENST00000338244	ENSG00000089057	SLC23A2	TRUE	FALSE
chr20	4899714	T	C	ENST00000338244	ENSG00000089057	SLC23A2	TRUE	FALSE
chr20	4899714	T	G	ENST00000338244	ENSG00000089057	SLC23A2	TRUE	FALSE
chr20	4902440	A	C	ENST00000338244	ENSG00000089057	SLC23A2	TRUE	FALSE
chr20	4902440	A	G	ENST00000338244	ENSG00000089057	SLC23A2	TRUE	FALSE
chr20	4902440	A	T	ENST00000338244	ENSG00000089057	SLC23A2	TRUE	FALSE
chr20	4902441	C	A	ENST00000338244	ENSG00000089057	SLC23A2	TRUE	FALSE
chr20	4902441	C	G	ENST00000338244	ENSG00000089057	SLC23A2	TRUE	FALSE
chr20	4902441	C	T	ENST00000338244	ENSG00000089057	SLC23A2	TRUE	FALSE
chr20	4902444	G	A	ENST00000338244	ENSG00000089057	SLC23A2	TRUE	TRUE
chr20	4902460	A	T	ENST00000338244	ENSG00000089057	SLC23A2	TRUE	TRUE
chr20	4902466	G	C	ENST00000338244	ENSG00000089057	SLC23A2	TRUE	TRUE
chr20	4902466	G	T	ENST00000338244	ENSG00000089057	SLC23A2	TRUE	TRUE
chr20	4902469	C	T	ENST00000338244	ENSG00000089057	SLC23A2	TRUE	TRUE
chr20	4902470	C	T	ENST00000338244	ENSG00000089057	SLC23A2	TRUE	TRUE
chr20	4902486	C	A	ENST00000338244	ENSG00000089057	SLC23A2	TRUE	TRUE
chr20	4902493	A	C	ENST00000338244	ENSG00000089057	SLC23A2	TRUE	TRUE
chr20	4902493	A	T	ENST00000338244	ENSG00000089057	SLC23A2	TRUE	TRUE
chr20	4902506	G	C	ENST00000338244	ENSG00000089057	SLC23A2	TRUE	TRUE
chr20	4902506	G	T	ENST00000338244	ENSG00000089057	SLC23A2	TRUE	TRUE
chr20	4902510	G	A	ENST00000338244	ENSG00000089057	SLC23A2	TRUE	TRUE
chr20	4902513	G	A	ENST00000338244	ENSG00000089057	SLC23A2	TRUE	TRUE
chr20	4902546	C	A	ENST00000338244	ENSG00000089057	SLC23A2	TRUE	TRUE
chr20	4902559	C	A	ENST00000338244	ENSG00000089057	SLC23A2	TRUE	FALSE
chr20	4902559	C	G	ENST00000338244	ENSG00000089057	SLC23A2	TRUE	FALSE
chr20	4902559	C	T	ENST00000338244	ENSG00000089057	SLC23A2	TRUE	FALSE
chr20	4902560	T	A	ENST00000338244	ENSG00000089057	SLC23A2	TRUE	FALSE
chr20	4902560	T	C	ENST00000338244	ENSG00000089057	SLC23A2	TRUE	FALSE
chr20	4902560	T	G	ENST00000338244	ENSG00000089057	SLC23A2	TRUE	FALSE
chr20	4912878	A	C	ENST00000338244	ENSG00000089057	SLC23A2	TRUE	FALSE
chr20	4912878	A	G	ENST00000338244	ENSG00000089057	SLC23A2	TRUE	FALSE
chr20	4912878	A	T	ENST00000338244	ENSG00000089057	SLC23A2	TRUE	FALSE
chr20	4912879	C	A	ENST00000338244	ENSG00000089057	SLC23A2	TRUE	FALSE
chr20	4912879	C	G	ENST00000338244	ENSG00000089057	SLC23A2	TRUE	FALSE
chr20	4912879	C	T	ENST00000338244	ENSG00000089057	SLC23A2	TRUE	FALSE
chr20	4912882	T	A	ENST00000338244	ENSG00000089057	SLC23A2	TRUE	TRUE
chr20	4912885	C	A	ENST00000338244	ENSG00000089057	SLC23A2	TRUE	TRUE
chr20	4912900	C	A	ENST00000338244	ENSG00000089057	SLC23A2
chr20	4912907	G	C	ENST00000338244	ENSG00000089057	SLC23A2
chr20	4912907	G	T	ENST00000338244	ENSG00000089057	SLC23A2
chr20	4912924	C	A	ENST00000338244	ENSG00000089057	SLC23A2
chr20	4912933	C	A	ENST00000338244	ENSG00000089057	SLC23A2
chr20	4912942	G	A	ENST00000338244	ENSG00000089057	SLC23A2
chr20	4912945	C	A	ENST00000338244	ENSG00000089057	SLC23A2
chr20	4912966	C	A	ENST00000338244	ENSG00000089057	SLC23A2
chr20	4912979	C	A	ENST00000338244	ENSG00000089057	SLC23A2	TRUE	FALSE
chr20	4912979	C	G	ENST00000338244	ENSG00000089057	SLC23A2	TRUE	FALSE
chr20	4912979	C	T	ENST00000338244	ENSG00000089057	SLC23A2	TRUE	FALSE
chr20	4912980	T	A	ENST00000338244	ENSG00000089057	SLC23A2	TRUE	FALSE
chr20	4912980	T	C	ENST00000338244	ENSG00000089057	SLC23A2	TRUE	FALSE
chr20	4912980	T	G	ENST00000338244	ENSG00000089057	SLC23A2	TRUE	FALSE
chr20	4932453	A	C	ENST00000338244	ENSG00000089057	SLC23A2	TRUE	FALSE
chr20	4932453	A	G	ENST00000338244	ENSG00000089057	SLC23A2	TRUE	FALSE
chr20	4932453	A	T	ENST00000338244	ENSG00000089057	SLC23A2	TRUE	FALSE
chr20	4932454	C	A	ENST00000338244	ENSG00000089057	SLC23A2	TRUE	FALSE
chr20	4932454	C	G	ENST00000338244	ENSG00000089057	SLC23A2	TRUE	FALSE
chr20	4932454	C	T	ENST00000338244	ENSG00000089057	SLC23A2	TRUE	FALSE
chr20	4932481	T	A	ENST00000338244	ENSG00000089057	SLC23A2	TRUE	TRUE
chr20	4932487	C	A	ENST00000338244	ENSG00000089057	SLC23A2	TRUE	TRUE
chr20	4932493	C	A	ENST00000338244	ENSG00000089057	SLC23A2	TRUE	FALSE
chr20	4932494	G	C	ENST00000338244	ENSG00000089057	SLC23A2	TRUE	FALSE
chr20	4932494	G	T	ENST00000338244	ENSG00000089057	SLC23A2	TRUE	FALSE
chr20	4932499	T	A	ENST00000338244	ENSG00000089057	SLC23A2	TRUE	FALSE
chr20	4932505	C	A	ENST00000338244	ENSG00000089057	SLC23A2	TRUE	FALSE
chr20	4932510	G	C	ENST00000338244	ENSG00000089057	SLC23A2	TRUE	FALSE
chr20	4932510	G	T	ENST00000338244	ENSG00000089057	SLC23A2	TRUE	FALSE
chr20	4932517	C	A	ENST00000338244	ENSG00000089057	SLC23A2	FALSE	FALSE
chr20	4932523	C	A	ENST00000338244	ENSG00000089057	SLC23A2	FALSE	FALSE
chr20	4932528	G	C	ENST00000338244	ENSG00000089057	SLC23A2	FALSE	FALSE
chr20	4932528	G	T	ENST00000338244	ENSG00000089057	SLC23A2	FALSE	FALSE
chr20	4932532	T	A	ENST00000338244	ENSG00000089057	SLC23A2	FALSE	FALSE
chr20	4932547	T	A	ENST00000338244	ENSG00000089057	SLC23A2	FALSE	FALSE
chr20	4932717	C	A	ENST00000338244	ENSG00000089057	SLC23A2	TRUE	FALSE
chr20	4932717	C	G	ENST00000338244	ENSG00000089057	SLC23A2	TRUE	FALSE
chr20	4932717	C	T	ENST00000338244	ENSG00000089057	SLC23A2	TRUE	FALSE
chr20	4932718	T	A	ENST00000338244	ENSG00000089057	SLC23A2	TRUE	FALSE
chr20	4932718	T	C	ENST00000338244	ENSG00000089057	SLC23A2	TRUE	FALSE
chr20	4932718	T	G	ENST00000338244	ENSG00000089057	SLC23A2	TRUE	FALSE
chr20	4970791	A	C	ENST00000338244	ENSG00000089057	SLC23A2	TRUE	FALSE
chr20	4970791	A	G	ENST00000338244	ENSG00000089057	SLC23A2	TRUE	FALSE
chr20	4970791	A	T	ENST00000338244	ENSG00000089057	SLC23A2	TRUE	FALSE
chr20	4970792	C	A	ENST00000338244	ENSG00000089057	SLC23A2	TRUE	FALSE
chr20	4970792	C	G	ENST00000338244	ENSG00000089057	SLC23A2	TRUE	FALSE
chr20	4970792	C	T	ENST00000338244	ENSG00000089057	SLC23A2	TRUE	FALSE
chr20	4970920	C	A	ENST00000338244	ENSG00000089057	SLC23A2	TRUE	FALSE
chr20	4970920	C	G	ENST00000338244	ENSG00000089057	SLC23A2	TRUE	FALSE
chr20	4970920	C	T	ENST00000338244	ENSG00000089057	SLC23A2	TRUE	FALSE
chr20	4970921	T	A	ENST00000338244	ENSG00000089057	SLC23A2	TRUE	FALSE
chr20	4970921	T	C	ENST00000338244	ENSG00000089057	SLC23A2	TRUE	FALSE
chr20	4970921	T	G	ENST00000338244	ENSG00000089057	SLC23A2	TRUE	FALSE
chr20	5001404	A	C	ENST00000338244	ENSG00000089057	SLC23A2	TRUE	FALSE
chr20	5001404	A	G	ENST00000338244	ENSG00000089057	SLC23A2	TRUE	FALSE
chr20	5001404	A	T	ENST00000338244	ENSG00000089057	SLC23A2	TRUE	FALSE
chr20	5001405	C	A	ENST00000338244	ENSG00000089057	SLC23A2	TRUE	FALSE
chr20	5001405	C	G	ENST00000338244	ENSG00000089057	SLC23A2	TRUE	FALSE
chr20	5001405	C	T	ENST00000338244	ENSG00000089057	SLC23A2	TRUE	FALSE
chr20	5100818	A	C	ENST00000342308	ENSG00000089063	TMEM230	FALSE	FALSE
chr20	5100818	A	T	ENST00000342308	ENSG00000089063	TMEM230	FALSE	FALSE
chr20	5100824	G	C	ENST00000342308	ENSG00000089063	TMEM230	FALSE	FALSE
chr20	5100824	G	T	ENST00000342308	ENSG00000089063	TMEM230	FALSE	FALSE
chr20	5100833	G	C	ENST00000342308	ENSG00000089063	TMEM230	FALSE	FALSE
chr20	5100833	G	T	ENST00000342308	ENSG00000089063	TMEM230	FALSE	FALSE
chr20	5100841	T	A	ENST00000342308	ENSG00000089063	TMEM230	FALSE	FALSE
chr20	5100848	A	C	ENST00000342308	ENSG00000089063	TMEM230	FALSE	FALSE
chr20	5100848	A	T	ENST00000342308	ENSG00000089063	TMEM230	FALSE	FALSE
chr20	5100851	G	C	ENST00000342308	ENSG00000089063	TMEM230	FALSE	FALSE
chr20	5100851	G	T	ENST00000342308	ENSG00000089063	TMEM230	FALSE	FALSE
chr20	5100869	G	C	ENST00000342308	ENSG00000089063	TMEM230	FALSE	FALSE
chr20	5100869	G	T	ENST00000342308	ENSG00000089063	TMEM230	FALSE	FALSE
chr20	5100877	C	A	ENST00000342308	ENSG00000089063	TMEM230	FALSE	FALSE
chr20	5100932	C	A	ENST00000342308	ENSG00000089063	TMEM230	TRUE	FALSE
chr20	5100932	C	G	ENST00000342308	ENSG00000089063	TMEM230	TRUE	FALSE
chr20	5100932	C	T	ENST00000342308	ENSG00000089063	TMEM230	TRUE	FALSE
chr20	5100933	T	A	ENST00000342308	ENSG00000089063	TMEM230	TRUE	FALSE
chr20	5100933	T	C	ENST00000342308	ENSG00000089063	TMEM230	TRUE	FALSE
chr20	5100933	T	G	ENST00000342308	ENSG00000089063	TMEM230	TRUE	FALSE
chr20	5106186	A	C	ENST00000342308	ENSG00000089063	TMEM230	TRUE	FALSE
chr20	5106186	A	G	ENST00000342308	ENSG00000089063	TMEM230	TRUE	FALSE
chr20	5106186	A	T	ENST00000342308	ENSG00000089063	TMEM230	TRUE	FALSE
chr20	5106187	C	A	ENST00000342308	ENSG00000089063	TMEM230	TRUE	FALSE
chr20	5106187	C	G	ENST00000342308	ENSG00000089063	TMEM230	TRUE	FALSE
chr20	5106187	C	T	ENST00000342308	ENSG00000089063	TMEM230	TRUE	FALSE
chr20	5106193	T	A	ENST00000342308	ENSG00000089063	TMEM230	FALSE	FALSE
chr20	5106200	G	C	ENST00000342308	ENSG00000089063	TMEM230	FALSE	FALSE
chr20	5106200	G	T	ENST00000342308	ENSG00000089063	TMEM230	FALSE	FALSE
chr20	5106207	G	C	ENST00000342308	ENSG00000089063	TMEM230	FALSE	FALSE
chr20	5106207	G	T	ENST00000342308	ENSG00000089063	TMEM230	FALSE	FALSE
chr20	5106249	A	T	ENST00000342308	ENSG00000089063	TMEM230	TRUE	TRUE
chr20	5106280	T	A	ENST00000342308	ENSG00000089063	TMEM230	TRUE	TRUE
chr20	5106281	A	C	ENST00000342308	ENSG00000089063	TMEM230	TRUE	TRUE
chr20	5106281	A	T	ENST00000342308	ENSG00000089063	TMEM230	TRUE	TRUE
chr20	5106292	T	A	ENST00000342308	ENSG00000089063	TMEM230	TRUE	TRUE
chr20	5106304	T	A	ENST00000342308	ENSG00000089063	TMEM230	TRUE	TRUE
chr20	5106307	T	A	ENST00000342308	ENSG00000089063	TMEM230	TRUE	TRUE
chr20	5106311	C	A	ENST00000342308	ENSG00000089063	TMEM230	TRUE	FALSE
chr20	5106311	C	G	ENST00000342308	ENSG00000089063	TMEM230	TRUE	FALSE
chr20	5106311	C	T	ENST00000342308	ENSG00000089063	TMEM230	TRUE	FALSE
chr20	5106312	T	A	ENST00000342308	ENSG00000089063	TMEM230	TRUE	FALSE
chr20	5106312	T	C	ENST00000342308	ENSG00000089063	TMEM230	TRUE	FALSE
chr20	5106312	T	G	ENST00000342308	ENSG00000089063	TMEM230	TRUE	FALSE
chr20	5109330	A	C	ENST00000342308	ENSG00000089063	TMEM230	TRUE	FALSE
chr20	5109330	A	G	ENST00000342308	ENSG00000089063	TMEM230	TRUE	FALSE
chr20	5109330	A	T	ENST00000342308	ENSG00000089063	TMEM230	TRUE	FALSE
chr20	5109331	C	A	ENST00000342308	ENSG00000089063	TMEM230	TRUE	FALSE
chr20	5109331	C	G	ENST00000342308	ENSG00000089063	TMEM230	TRUE	FALSE
chr20	5109331	C	T	ENST00000342308	ENSG00000089063	TMEM230	TRUE	FALSE
chr20	5109334	G	A	ENST00000342308	ENSG00000089063	TMEM230	TRUE	TRUE
chr20	5109344	G	C	ENST00000342308	ENSG00000089063	TMEM230	TRUE	TRUE
chr20	5109344	G	T	ENST00000342308	ENSG00000089063	TMEM230	TRUE	TRUE
chr20	5109372	G	C	ENST00000342308	ENSG00000089063	TMEM230	TRUE	TRUE
chr20	5109372	G	T	ENST00000342308	ENSG00000089063	TMEM230	TRUE	TRUE
chr20	5109374	A	C	ENST00000342308	ENSG00000089063	TMEM230	TRUE	TRUE
chr20	5109374	A	T	ENST00000342308	ENSG00000089063	TMEM230	TRUE	TRUE
chr20	5109379	T	A	ENST00000342308	ENSG00000089063	TMEM230	TRUE	TRUE
chr20	5109385	T	A	ENST00000342308	ENSG00000089063	TMEM230	TRUE	TRUE
chr20	5109400	C	A	ENST00000342308	ENSG00000089063	TMEM230	TRUE	TRUE
chr20	5109439	G	A	ENST00000342308	ENSG00000089063	TMEM230	TRUE	TRUE
chr20	5109440	A	T	ENST00000342308	ENSG00000089063	TMEM230	TRUE	TRUE
chr20	5109446	C	A	ENST00000342308	ENSG00000089063	TMEM230	TRUE	FALSE
chr20	5109446	C	G	ENST00000342308	ENSG00000089063	TMEM230	TRUE	FALSE
chr20	5109446	C	T	ENST00000342308	ENSG00000089063	TMEM230	TRUE	FALSE
chr20	5109447	T	A	ENST00000342308	ENSG00000089063	TMEM230	TRUE	FALSE
chr20	5109447	T	C	ENST00000342308	ENSG00000089063	TMEM230	TRUE	FALSE
chr20	5109447	T	G	ENST00000342308	ENSG00000089063	TMEM230	TRUE	FALSE
chr20	5111498	A	C	ENST00000342308	ENSG00000089063	TMEM230	FALSE	FALSE
chr20	5111498	A	G	ENST00000342308	ENSG00000089063	TMEM230	FALSE	FALSE
chr20	5111498	A	T	ENST00000342308	ENSG00000089063	TMEM230	FALSE	FALSE
chr20	5111499	C	A	ENST00000342308	ENSG00000089063	TMEM230	FALSE	FALSE
chr20	5111499	C	G	ENST00000342308	ENSG00000089063	TMEM230	FALSE	FALSE
chr20	5111499	C	T	ENST00000342308	ENSG00000089063	TMEM230	FALSE	FALSE
chr20	5111502	G	A	ENST00000342308	ENSG00000089063	TMEM230
chr20	5111510	G	C	ENST00000342308	ENSG00000089063	TMEM230
chr20	5111510	G	T	ENST00000342308	ENSG00000089063	TMEM230
chr20	5111528	G	C	ENST00000342308	ENSG00000089063	TMEM230
chr20	5111528	G	T	ENST00000342308	ENSG00000089063	TMEM230
chr20	5111548	G	T	ENST00000342308	ENSG00000089063	TMEM230
chr20	5111558	G	C	ENST00000342308	ENSG00000089063	TMEM230
chr20	5111558	G	T	ENST00000342308	ENSG00000089063	TMEM230
chr20	5111577	C	A	ENST00000342308	ENSG00000089063	TMEM230
chr20	5111588	G	T	ENST00000342308	ENSG00000089063	TMEM230
chr20	5111602	C	T	ENST00000342308	ENSG00000089063	TMEM230		FALSE
chr20	5111603	C	T	ENST00000342308	ENSG00000089063	TMEM230		FALSE
chr20	5111606	C	A	ENST00000342308	ENSG00000089063	TMEM230	FALSE	FALSE
chr20	5111606	C	G	ENST00000342308	ENSG00000089063	TMEM230	FALSE	FALSE
chr20	5111606	C	T	ENST00000342308	ENSG00000089063	TMEM230	FALSE	FALSE
chr20	5111607	T	A	ENST00000342308	ENSG00000089063	TMEM230	FALSE	FALSE
chr20	5111607	T	C	ENST00000342308	ENSG00000089063	TMEM230	FALSE	FALSE
chr20	5111607	T	G	ENST00000342308	ENSG00000089063	TMEM230	FALSE	FALSE
chr20	5112959	A	C	ENST00000342308	ENSG00000089063	TMEM230	FALSE	FALSE
chr20	5112959	A	G	ENST00000342308	ENSG00000089063	TMEM230	FALSE	FALSE
chr20	5112959	A	T	ENST00000342308	ENSG00000089063	TMEM230	FALSE	FALSE
chr20	5112960	C	A	ENST00000342308	ENSG00000089063	TMEM230	FALSE	FALSE
chr20	5112960	C	G	ENST00000342308	ENSG00000089063	TMEM230	FALSE	FALSE
chr20	5112960	C	T	ENST00000342308	ENSG00000089063	TMEM230	FALSE	FALSE
chr20	5112962	G	A	ENST00000342308	ENSG00000089063	TMEM230	TRUE	FALSE
chr20	5112984	G	T	ENST00000342308	ENSG00000089063	TMEM230	FALSE	FALSE
chr20	5112990	C	T	ENST00000342308	ENSG00000089063	TMEM230	FALSE	FALSE
chr20	5112991	C	T	ENST00000342308	ENSG00000089063	TMEM230	FALSE	FALSE
chr20	5112998	C	A	ENST00000342308	ENSG00000089063	TMEM230	FALSE	FALSE
chr20	5113017	C	T	ENST00000342308	ENSG00000089063	TMEM230	FALSE	FALSE
chr20	5113018	C	T	ENST00000342308	ENSG00000089063	TMEM230	FALSE	FALSE
chr20	5113025	G	A	ENST00000342308	ENSG00000089063	TMEM230	FALSE	FALSE
chr20	5115291	C	A	ENST00000379143	ENSG00000132646	PCNA	FALSE	FALSE
chr20	5115294	C	A	ENST00000379143	ENSG00000132646	PCNA	FALSE	FALSE
chr20	5115297	C	A	ENST00000379143	ENSG00000132646	PCNA	FALSE	FALSE
chr20	5115303	C	A	ENST00000379143	ENSG00000132646	PCNA	FALSE	FALSE
chr20	5115309	T	A	ENST00000379143	ENSG00000132646	PCNA	FALSE	FALSE
chr20	5115317	A	T	ENST00000379143	ENSG00000132646	PCNA	FALSE	FALSE
chr20	5115319	G	C	ENST00000379143	ENSG00000132646	PCNA	FALSE	FALSE
chr20	5115319	G	T	ENST00000379143	ENSG00000132646	PCNA	FALSE	FALSE
chr20	5115322	G	C	ENST00000379143	ENSG00000132646	PCNA	FALSE	FALSE
chr20	5115322	G	T	ENST00000379143	ENSG00000132646	PCNA	FALSE	FALSE
chr20	5115327	T	A	ENST00000379143	ENSG00000132646	PCNA	FALSE	FALSE
chr20	5115329	A	C	ENST00000379143	ENSG00000132646	PCNA	FALSE	FALSE
chr20	5115329	A	T	ENST00000379143	ENSG00000132646	PCNA	FALSE	FALSE
chr20	5115336	C	A	ENST00000379143	ENSG00000132646	PCNA	FALSE	FALSE
chr20	5115351	T	A	ENST00000379143	ENSG00000132646	PCNA	FALSE	FALSE
chr20	5115352	A	C	ENST00000379143	ENSG00000132646	PCNA	FALSE	FALSE
chr20	5115352	A	T	ENST00000379143	ENSG00000132646	PCNA	FALSE	FALSE
chr20	5115357	C	A	ENST00000379143	ENSG00000132646	PCNA	FALSE	FALSE
chr20	5115363	C	A	ENST00000379143	ENSG00000132646	PCNA	TRUE	FALSE
chr20	5115363	C	G	ENST00000379143	ENSG00000132646	PCNA	TRUE	FALSE
chr20	5115363	C	T	ENST00000379143	ENSG00000132646	PCNA	TRUE	FALSE
chr20	5115364	T	A	ENST00000379143	ENSG00000132646	PCNA	TRUE	FALSE
chr20	5115364	T	C	ENST00000379143	ENSG00000132646	PCNA	TRUE	FALSE
chr20	5115364	T	G	ENST00000379143	ENSG00000132646	PCNA	TRUE	FALSE
chr20	5115447	A	C	ENST00000379143	ENSG00000132646	PCNA	TRUE	TRUE
