## Supplementary Dataset 1 for "Integrating 730,947 exome sequences with clinical literature improves gene discovery": 349081_file02 (part 392 of 429)

chrom	pos	ref	alt	transcript_id	gene_id	gene_symbol	relaxed	strict
chr20	5115447	A	G	ENST00000379143	ENSG00000132646	PCNA	TRUE	FALSE
chr20	5115447	A	T	ENST00000379143	ENSG00000132646	PCNA	TRUE	TRUE
chr20	5115448	C	A	ENST00000379143	ENSG00000132646	PCNA	TRUE	TRUE
chr20	5115448	C	G	ENST00000379143	ENSG00000132646	PCNA	TRUE	TRUE
chr20	5115448	C	T	ENST00000379143	ENSG00000132646	PCNA	TRUE	TRUE
chr20	5115487	G	C	ENST00000379143	ENSG00000132646	PCNA	FALSE	FALSE
chr20	5115487	G	T	ENST00000379143	ENSG00000132646	PCNA	FALSE	FALSE
chr20	5115506	T	A	ENST00000379143	ENSG00000132646	PCNA	TRUE	TRUE
chr20	5115522	G	C	ENST00000379143	ENSG00000132646	PCNA	TRUE	TRUE
chr20	5115522	G	T	ENST00000379143	ENSG00000132646	PCNA	TRUE	TRUE
chr20	5115545	G	A	ENST00000379143	ENSG00000132646	PCNA	TRUE	TRUE
chr20	5115554	C	A	ENST00000379143	ENSG00000132646	PCNA	TRUE	TRUE
chr20	5115563	C	A	ENST00000379143	ENSG00000132646	PCNA	TRUE	TRUE
chr20	5115573	C	A	ENST00000379143	ENSG00000132646	PCNA	TRUE	TRUE
chr20	5115573	C	G	ENST00000379143	ENSG00000132646	PCNA	TRUE	TRUE
chr20	5115573	C	T	ENST00000379143	ENSG00000132646	PCNA	TRUE	TRUE
chr20	5115574	T	A	ENST00000379143	ENSG00000132646	PCNA	TRUE	TRUE
chr20	5115574	T	C	ENST00000379143	ENSG00000132646	PCNA	TRUE	TRUE
chr20	5115574	T	G	ENST00000379143	ENSG00000132646	PCNA	TRUE	TRUE
chr20	5117468	A	C	ENST00000379143	ENSG00000132646	PCNA	TRUE	TRUE
chr20	5117468	A	G	ENST00000379143	ENSG00000132646	PCNA	TRUE	FALSE
chr20	5117468	A	T	ENST00000379143	ENSG00000132646	PCNA	TRUE	TRUE
chr20	5117469	C	A	ENST00000379143	ENSG00000132646	PCNA	TRUE	TRUE
chr20	5117469	C	G	ENST00000379143	ENSG00000132646	PCNA	TRUE	TRUE
chr20	5117469	C	T	ENST00000379143	ENSG00000132646	PCNA	TRUE	TRUE
chr20	5117475	C	A	ENST00000379143	ENSG00000132646	PCNA	TRUE	TRUE
chr20	5117478	C	A	ENST00000379143	ENSG00000132646	PCNA	TRUE	TRUE
chr20	5117481	C	A	ENST00000379143	ENSG00000132646	PCNA	TRUE	TRUE
chr20	5117484	T	A	ENST00000379143	ENSG00000132646	PCNA	TRUE	TRUE
chr20	5117502	G	A	ENST00000379143	ENSG00000132646	PCNA	TRUE	TRUE
chr20	5117504	G	C	ENST00000379143	ENSG00000132646	PCNA	TRUE	TRUE
chr20	5117504	G	T	ENST00000379143	ENSG00000132646	PCNA	TRUE	TRUE
chr20	5117507	A	T	ENST00000379143	ENSG00000132646	PCNA	TRUE	TRUE
chr20	5117511	T	A	ENST00000379143	ENSG00000132646	PCNA	TRUE	TRUE
chr20	5117520	C	A	ENST00000379143	ENSG00000132646	PCNA	TRUE	TRUE
chr20	5117526	C	A	ENST00000379143	ENSG00000132646	PCNA	TRUE	TRUE
chr20	5117532	C	A	ENST00000379143	ENSG00000132646	PCNA	TRUE	TRUE
chr20	5117535	C	A	ENST00000379143	ENSG00000132646	PCNA	TRUE	TRUE
chr20	5117550	T	A	ENST00000379143	ENSG00000132646	PCNA	TRUE	TRUE
chr20	5117556	C	A	ENST00000379143	ENSG00000132646	PCNA	TRUE	TRUE
chr20	5117562	T	A	ENST00000379143	ENSG00000132646	PCNA	TRUE	TRUE
chr20	5117566	A	T	ENST00000379143	ENSG00000132646	PCNA	TRUE	TRUE
chr20	5117589	C	A	ENST00000379143	ENSG00000132646	PCNA	TRUE	TRUE
chr20	5117607	G	A	ENST00000379143	ENSG00000132646	PCNA	TRUE	TRUE
chr20	5117608	G	T	ENST00000379143	ENSG00000132646	PCNA	TRUE	TRUE
chr20	5117625	C	A	ENST00000379143	ENSG00000132646	PCNA	TRUE	TRUE
chr20	5117640	T	A	ENST00000379143	ENSG00000132646	PCNA	TRUE	TRUE
chr20	5117647	A	T	ENST00000379143	ENSG00000132646	PCNA	TRUE	TRUE
chr20	5117653	G	C	ENST00000379143	ENSG00000132646	PCNA	TRUE	TRUE
chr20	5117653	G	T	ENST00000379143	ENSG00000132646	PCNA	TRUE	TRUE
chr20	5117658	C	A	ENST00000379143	ENSG00000132646	PCNA	TRUE	TRUE
chr20	5117661	G	A	ENST00000379143	ENSG00000132646	PCNA	TRUE	TRUE
chr20	5117664	C	A	ENST00000379143	ENSG00000132646	PCNA	TRUE	TRUE
chr20	5117665	C	A	ENST00000379143	ENSG00000132646	PCNA	TRUE	TRUE
chr20	5117665	C	G	ENST00000379143	ENSG00000132646	PCNA	TRUE	TRUE
chr20	5117665	C	T	ENST00000379143	ENSG00000132646	PCNA	TRUE	TRUE
chr20	5117666	T	A	ENST00000379143	ENSG00000132646	PCNA	TRUE	TRUE
chr20	5117666	T	C	ENST00000379143	ENSG00000132646	PCNA	TRUE	TRUE
chr20	5117666	T	G	ENST00000379143	ENSG00000132646	PCNA	TRUE	TRUE
chr20	5118608	A	C	ENST00000379143	ENSG00000132646	PCNA	TRUE	FALSE
chr20	5118608	A	G	ENST00000379143	ENSG00000132646	PCNA	TRUE	FALSE
chr20	5118608	A	T	ENST00000379143	ENSG00000132646	PCNA	TRUE	FALSE
chr20	5118609	C	A	ENST00000379143	ENSG00000132646	PCNA	TRUE	FALSE
chr20	5118609	C	G	ENST00000379143	ENSG00000132646	PCNA	TRUE	FALSE
chr20	5118609	C	T	ENST00000379143	ENSG00000132646	PCNA	TRUE	FALSE
chr20	5118618	C	A	ENST00000379143	ENSG00000132646	PCNA	TRUE	TRUE
chr20	5118624	G	A	ENST00000379143	ENSG00000132646	PCNA	TRUE	TRUE
chr20	5118627	C	A	ENST00000379143	ENSG00000132646	PCNA	TRUE	TRUE
chr20	5118635	A	C	ENST00000379143	ENSG00000132646	PCNA	TRUE	TRUE
chr20	5118635	A	T	ENST00000379143	ENSG00000132646	PCNA	TRUE	TRUE
chr20	5118644	A	T	ENST00000379143	ENSG00000132646	PCNA	TRUE	TRUE
chr20	5118648	T	A	ENST00000379143	ENSG00000132646	PCNA	TRUE	TRUE
chr20	5118654	C	A	ENST00000379143	ENSG00000132646	PCNA	TRUE	TRUE
chr20	5118655	A	C	ENST00000379143	ENSG00000132646	PCNA	TRUE	TRUE
chr20	5118655	A	T	ENST00000379143	ENSG00000132646	PCNA	TRUE	TRUE
chr20	5118662	G	C	ENST00000379143	ENSG00000132646	PCNA	TRUE	TRUE
chr20	5118662	G	T	ENST00000379143	ENSG00000132646	PCNA	TRUE	TRUE
chr20	5118669	T	A	ENST00000379143	ENSG00000132646	PCNA	TRUE	TRUE
chr20	5118672	C	A	ENST00000379143	ENSG00000132646	PCNA	TRUE	TRUE
chr20	5118675	G	A	ENST00000379143	ENSG00000132646	PCNA	TRUE	TRUE
chr20	5118678	C	A	ENST00000379143	ENSG00000132646	PCNA	TRUE	FALSE
chr20	5118678	C	G	ENST00000379143	ENSG00000132646	PCNA	TRUE	FALSE
chr20	5118678	C	T	ENST00000379143	ENSG00000132646	PCNA	TRUE	FALSE
chr20	5118679	T	A	ENST00000379143	ENSG00000132646	PCNA	TRUE	FALSE
chr20	5118679	T	C	ENST00000379143	ENSG00000132646	PCNA	TRUE	FALSE
chr20	5118679	T	G	ENST00000379143	ENSG00000132646	PCNA	TRUE	FALSE
chr20	5118767	A	C	ENST00000379143	ENSG00000132646	PCNA	TRUE	TRUE
chr20	5118767	A	G	ENST00000379143	ENSG00000132646	PCNA	TRUE	TRUE
chr20	5118767	A	T	ENST00000379143	ENSG00000132646	PCNA	TRUE	TRUE
chr20	5118768	C	A	ENST00000379143	ENSG00000132646	PCNA	TRUE	TRUE
chr20	5118768	C	G	ENST00000379143	ENSG00000132646	PCNA	TRUE	TRUE
chr20	5118768	C	T	ENST00000379143	ENSG00000132646	PCNA	TRUE	TRUE
chr20	5118778	C	A	ENST00000379143	ENSG00000132646	PCNA	TRUE	TRUE
chr20	5118792	A	T	ENST00000379143	ENSG00000132646	PCNA	TRUE	TRUE
chr20	5118811	C	A	ENST00000379143	ENSG00000132646	PCNA	TRUE	TRUE
chr20	5118835	C	A	ENST00000379143	ENSG00000132646	PCNA	TRUE	TRUE
chr20	5118845	G	T	ENST00000379143	ENSG00000132646	PCNA	TRUE	TRUE
chr20	5118850	T	A	ENST00000379143	ENSG00000132646	PCNA	TRUE	TRUE
chr20	5118859	T	A	ENST00000379143	ENSG00000132646	PCNA	TRUE	TRUE
chr20	5118867	C	A	ENST00000379143	ENSG00000132646	PCNA	TRUE	TRUE
chr20	5118867	C	G	ENST00000379143	ENSG00000132646	PCNA	TRUE	TRUE
chr20	5118867	C	T	ENST00000379143	ENSG00000132646	PCNA	TRUE	TRUE
chr20	5118868	T	A	ENST00000379143	ENSG00000132646	PCNA	TRUE	TRUE
chr20	5118868	T	C	ENST00000379143	ENSG00000132646	PCNA	TRUE	TRUE
chr20	5118868	T	G	ENST00000379143	ENSG00000132646	PCNA	TRUE	TRUE
chr20	5119576	A	C	ENST00000379143	ENSG00000132646	PCNA	TRUE	FALSE
chr20	5119576	A	G	ENST00000379143	ENSG00000132646	PCNA	FALSE	FALSE
chr20	5119576	A	T	ENST00000379143	ENSG00000132646	PCNA	TRUE	FALSE
chr20	5119577	C	A	ENST00000379143	ENSG00000132646	PCNA	TRUE	FALSE
chr20	5119577	C	G	ENST00000379143	ENSG00000132646	PCNA	TRUE	FALSE
chr20	5119577	C	T	ENST00000379143	ENSG00000132646	PCNA	TRUE	FALSE
chr20	5119613	G	T	ENST00000379143	ENSG00000132646	PCNA	TRUE	TRUE
chr20	5119619	G	C	ENST00000379143	ENSG00000132646	PCNA	TRUE	TRUE
chr20	5119619	G	T	ENST00000379143	ENSG00000132646	PCNA	TRUE	TRUE
chr20	5119636	C	A	ENST00000379143	ENSG00000132646	PCNA	TRUE	TRUE
chr20	5119654	G	A	ENST00000379143	ENSG00000132646	PCNA	TRUE	TRUE
chr20	5119659	A	T	ENST00000379143	ENSG00000132646	PCNA	TRUE	TRUE
chr20	5119674	G	T	ENST00000379143	ENSG00000132646	PCNA	TRUE	TRUE
chr20	5119687	G	A	ENST00000379143	ENSG00000132646	PCNA	TRUE	TRUE
chr20	5119715	C	T	ENST00000379143	ENSG00000132646	PCNA	TRUE	TRUE
chr20	5119716	C	T	ENST00000379143	ENSG00000132646	PCNA	TRUE	TRUE
chr20	5119718	G	T	ENST00000379143	ENSG00000132646	PCNA	TRUE	TRUE
chr20	5119726	C	A	ENST00000379143	ENSG00000132646	PCNA	TRUE	TRUE
chr20	5119741	T	A	ENST00000379143	ENSG00000132646	PCNA	TRUE	FALSE
chr20	5119750	C	A	ENST00000379143	ENSG00000132646	PCNA	FALSE	FALSE
chr20	5119752	A	T	ENST00000379143	ENSG00000132646	PCNA	FALSE	FALSE
chr20	5119759	T	A	ENST00000379143	ENSG00000132646	PCNA	FALSE	FALSE
chr20	5119762	T	A	ENST00000379143	ENSG00000132646	PCNA	FALSE	FALSE
chr20	5119777	G	A	ENST00000379143	ENSG00000132646	PCNA	FALSE	FALSE
chr20	5119792	C	A	ENST00000379143	ENSG00000132646	PCNA	FALSE	FALSE
chr20	5127099	G	T	ENST00000460006	ENSG00000101290	CDS2	FALSE	FALSE
chr20	5127108	C	T	ENST00000460006	ENSG00000101290	CDS2	FALSE	FALSE
chr20	5127123	G	T	ENST00000460006	ENSG00000101290	CDS2	FALSE	FALSE
chr20	5127141	G	T	ENST00000460006	ENSG00000101290	CDS2	FALSE	FALSE
chr20	5127147	A	T	ENST00000460006	ENSG00000101290	CDS2	TRUE	FALSE
chr20	5127150	G	A	ENST00000460006	ENSG00000101290	CDS2	TRUE	FALSE
chr20	5127150	G	C	ENST00000460006	ENSG00000101290	CDS2	TRUE	FALSE
chr20	5127150	G	T	ENST00000460006	ENSG00000101290	CDS2	TRUE	FALSE
chr20	5127151	T	A	ENST00000460006	ENSG00000101290	CDS2	TRUE	FALSE
chr20	5127151	T	C	ENST00000460006	ENSG00000101290	CDS2	TRUE	FALSE
chr20	5127151	T	G	ENST00000460006	ENSG00000101290	CDS2	TRUE	FALSE
chr20	5173521	A	C	ENST00000460006	ENSG00000101290	CDS2	TRUE	FALSE
chr20	5173521	A	G	ENST00000460006	ENSG00000101290	CDS2	TRUE	FALSE
chr20	5173521	A	T	ENST00000460006	ENSG00000101290	CDS2	TRUE	FALSE
chr20	5173522	G	A	ENST00000460006	ENSG00000101290	CDS2	TRUE	FALSE
chr20	5173522	G	C	ENST00000460006	ENSG00000101290	CDS2	TRUE	FALSE
chr20	5173522	G	T	ENST00000460006	ENSG00000101290	CDS2	TRUE	FALSE
chr20	5173523	G	T	ENST00000460006	ENSG00000101290	CDS2	TRUE	FALSE
chr20	5173527	C	A	ENST00000460006	ENSG00000101290	CDS2	TRUE	FALSE
chr20	5173527	C	G	ENST00000460006	ENSG00000101290	CDS2	TRUE	FALSE
chr20	5173529	G	T	ENST00000460006	ENSG00000101290	CDS2	TRUE	FALSE
chr20	5173533	C	A	ENST00000460006	ENSG00000101290	CDS2	TRUE	FALSE
chr20	5173533	C	G	ENST00000460006	ENSG00000101290	CDS2	TRUE	FALSE
chr20	5173535	G	T	ENST00000460006	ENSG00000101290	CDS2	TRUE	FALSE
chr20	5173541	A	T	ENST00000460006	ENSG00000101290	CDS2	TRUE	TRUE
chr20	5173550	G	T	ENST00000460006	ENSG00000101290	CDS2	TRUE	TRUE
chr20	5173553	G	T	ENST00000460006	ENSG00000101290	CDS2	TRUE	TRUE
chr20	5173563	C	A	ENST00000460006	ENSG00000101290	CDS2	TRUE	TRUE
chr20	5173571	G	T	ENST00000460006	ENSG00000101290	CDS2	TRUE	TRUE
chr20	5173583	G	T	ENST00000460006	ENSG00000101290	CDS2	TRUE	TRUE
chr20	5173622	G	T	ENST00000460006	ENSG00000101290	CDS2	TRUE	TRUE
chr20	5173650	T	A	ENST00000460006	ENSG00000101290	CDS2	TRUE	TRUE
chr20	5173656	C	A	ENST00000460006	ENSG00000101290	CDS2	TRUE	TRUE
chr20	5173656	C	G	ENST00000460006	ENSG00000101290	CDS2	TRUE	TRUE
chr20	5173658	A	T	ENST00000460006	ENSG00000101290	CDS2	TRUE	TRUE
chr20	5173660	G	A	ENST00000460006	ENSG00000101290	CDS2	TRUE	FALSE
chr20	5173660	G	C	ENST00000460006	ENSG00000101290	CDS2	TRUE	FALSE
chr20	5173660	G	T	ENST00000460006	ENSG00000101290	CDS2	TRUE	FALSE
chr20	5173661	T	A	ENST00000460006	ENSG00000101290	CDS2	TRUE	FALSE
chr20	5173661	T	C	ENST00000460006	ENSG00000101290	CDS2	TRUE	FALSE
chr20	5173661	T	G	ENST00000460006	ENSG00000101290	CDS2	TRUE	FALSE
chr20	5175181	A	C	ENST00000460006	ENSG00000101290	CDS2	TRUE	FALSE
chr20	5175181	A	G	ENST00000460006	ENSG00000101290	CDS2	TRUE	FALSE
chr20	5175181	A	T	ENST00000460006	ENSG00000101290	CDS2	TRUE	FALSE
chr20	5175182	G	A	ENST00000460006	ENSG00000101290	CDS2	TRUE	FALSE
chr20	5175182	G	C	ENST00000460006	ENSG00000101290	CDS2	TRUE	FALSE
chr20	5175182	G	T	ENST00000460006	ENSG00000101290	CDS2	TRUE	FALSE
chr20	5175185	G	A	ENST00000460006	ENSG00000101290	CDS2	TRUE	TRUE
chr20	5175186	G	A	ENST00000460006	ENSG00000101290	CDS2	TRUE	TRUE
chr20	5175187	A	T	ENST00000460006	ENSG00000101290	CDS2	TRUE	TRUE
chr20	5175194	G	A	ENST00000460006	ENSG00000101290	CDS2	TRUE	TRUE
chr20	5175195	G	A	ENST00000460006	ENSG00000101290	CDS2	TRUE	TRUE
chr20	5175197	G	A	ENST00000460006	ENSG00000101290	CDS2	TRUE	TRUE
chr20	5175198	G	A	ENST00000460006	ENSG00000101290	CDS2	TRUE	TRUE
chr20	5175202	A	T	ENST00000460006	ENSG00000101290	CDS2	TRUE	TRUE
chr20	5175218	T	A	ENST00000460006	ENSG00000101290	CDS2	TRUE	TRUE
chr20	5175252	C	A	ENST00000460006	ENSG00000101290	CDS2	TRUE	TRUE
chr20	5175252	C	G	ENST00000460006	ENSG00000101290	CDS2	TRUE	TRUE
chr20	5175256	G	T	ENST00000460006	ENSG00000101290	CDS2	TRUE	TRUE
chr20	5175269	T	A	ENST00000460006	ENSG00000101290	CDS2	TRUE	TRUE
chr20	5175280	G	A	ENST00000460006	ENSG00000101290	CDS2	TRUE	FALSE
chr20	5175280	G	C	ENST00000460006	ENSG00000101290	CDS2	TRUE	TRUE
chr20	5175280	G	T	ENST00000460006	ENSG00000101290	CDS2	TRUE	TRUE
chr20	5175281	T	A	ENST00000460006	ENSG00000101290	CDS2	TRUE	TRUE
chr20	5175281	T	C	ENST00000460006	ENSG00000101290	CDS2	TRUE	FALSE
chr20	5175281	T	G	ENST00000460006	ENSG00000101290	CDS2	TRUE	TRUE
chr20	5176646	A	C	ENST00000460006	ENSG00000101290	CDS2	TRUE	FALSE
chr20	5176646	A	G	ENST00000460006	ENSG00000101290	CDS2	TRUE	FALSE
chr20	5176646	A	T	ENST00000460006	ENSG00000101290	CDS2	TRUE	FALSE
chr20	5176647	G	A	ENST00000460006	ENSG00000101290	CDS2	TRUE	FALSE
chr20	5176647	G	C	ENST00000460006	ENSG00000101290	CDS2	TRUE	FALSE
chr20	5176647	G	T	ENST00000460006	ENSG00000101290	CDS2	TRUE	FALSE
chr20	5176656	C	A	ENST00000460006	ENSG00000101290	CDS2	TRUE	TRUE
chr20	5176660	C	T	ENST00000460006	ENSG00000101290	CDS2	TRUE	TRUE
chr20	5176666	A	T	ENST00000460006	ENSG00000101290	CDS2	TRUE	TRUE
chr20	5176671	T	A	ENST00000460006	ENSG00000101290	CDS2	TRUE	TRUE
chr20	5176678	G	T	ENST00000460006	ENSG00000101290	CDS2	TRUE	TRUE
chr20	5176698	C	A	ENST00000460006	ENSG00000101290	CDS2	TRUE	TRUE
chr20	5176698	C	G	ENST00000460006	ENSG00000101290	CDS2	TRUE	TRUE
chr20	5176707	C	A	ENST00000460006	ENSG00000101290	CDS2	TRUE	TRUE
chr20	5176707	C	G	ENST00000460006	ENSG00000101290	CDS2	TRUE	TRUE
chr20	5176712	C	A	ENST00000460006	ENSG00000101290	CDS2	TRUE	TRUE
chr20	5176712	C	G	ENST00000460006	ENSG00000101290	CDS2	TRUE	TRUE
chr20	5176716	T	A	ENST00000460006	ENSG00000101290	CDS2	TRUE	TRUE
chr20	5176716	T	G	ENST00000460006	ENSG00000101290	CDS2	TRUE	TRUE
chr20	5176727	G	A	ENST00000460006	ENSG00000101290	CDS2	TRUE	TRUE
chr20	5176728	G	A	ENST00000460006	ENSG00000101290	CDS2	TRUE	TRUE
chr20	5176745	G	A	ENST00000460006	ENSG00000101290	CDS2	TRUE	TRUE
chr20	5176746	G	A	ENST00000460006	ENSG00000101290	CDS2	TRUE	FALSE
chr20	5176746	G	C	ENST00000460006	ENSG00000101290	CDS2	TRUE	FALSE
chr20	5176746	G	T	ENST00000460006	ENSG00000101290	CDS2	TRUE	FALSE
chr20	5176747	T	A	ENST00000460006	ENSG00000101290	CDS2	TRUE	FALSE
chr20	5176747	T	C	ENST00000460006	ENSG00000101290	CDS2	TRUE	FALSE
chr20	5176747	T	G	ENST00000460006	ENSG00000101290	CDS2	TRUE	FALSE
chr20	5178815	A	C	ENST00000460006	ENSG00000101290	CDS2	TRUE	FALSE
chr20	5178815	A	G	ENST00000460006	ENSG00000101290	CDS2	TRUE	FALSE
chr20	5178815	A	T	ENST00000460006	ENSG00000101290	CDS2	TRUE	FALSE
chr20	5178816	G	A	ENST00000460006	ENSG00000101290	CDS2	TRUE	FALSE
chr20	5178816	G	C	ENST00000460006	ENSG00000101290	CDS2	TRUE	FALSE
chr20	5178816	G	T	ENST00000460006	ENSG00000101290	CDS2	TRUE	FALSE
chr20	5178817	G	A	ENST00000460006	ENSG00000101290	CDS2	TRUE	TRUE
chr20	5178820	C	A	ENST00000460006	ENSG00000101290	CDS2	TRUE	TRUE
chr20	5178820	C	G	ENST00000460006	ENSG00000101290	CDS2	TRUE	TRUE
chr20	5178832	T	A	ENST00000460006	ENSG00000101290	CDS2	TRUE	TRUE
chr20	5178841	T	A	ENST00000460006	ENSG00000101290	CDS2	TRUE	TRUE
chr20	5178841	T	G	ENST00000460006	ENSG00000101290	CDS2	TRUE	TRUE
chr20	5178850	T	A	ENST00000460006	ENSG00000101290	CDS2	TRUE	TRUE
chr20	5178850	T	G	ENST00000460006	ENSG00000101290	CDS2	TRUE	TRUE
chr20	5178854	G	T	ENST00000460006	ENSG00000101290	CDS2	TRUE	TRUE
chr20	5178871	C	A	ENST00000460006	ENSG00000101290	CDS2	TRUE	TRUE
chr20	5178871	C	G	ENST00000460006	ENSG00000101290	CDS2	TRUE	TRUE
chr20	5178887	C	T	ENST00000460006	ENSG00000101290	CDS2	TRUE	TRUE
chr20	5178890	A	T	ENST00000460006	ENSG00000101290	CDS2	TRUE	TRUE
chr20	5178893	G	T	ENST00000460006	ENSG00000101290	CDS2	TRUE	TRUE
chr20	5178896	G	T	ENST00000460006	ENSG00000101290	CDS2	TRUE	TRUE
chr20	5178903	T	A	ENST00000460006	ENSG00000101290	CDS2	TRUE	TRUE
chr20	5178917	A	T	ENST00000460006	ENSG00000101290	CDS2	TRUE	TRUE
chr20	5178922	C	A	ENST00000460006	ENSG00000101290	CDS2	TRUE	TRUE
chr20	5178922	C	G	ENST00000460006	ENSG00000101290	CDS2	TRUE	TRUE
chr20	5178949	T	A	ENST00000460006	ENSG00000101290	CDS2	TRUE	TRUE
chr20	5178949	T	G	ENST00000460006	ENSG00000101290	CDS2	TRUE	TRUE
chr20	5178956	G	T	ENST00000460006	ENSG00000101290	CDS2	TRUE	TRUE
chr20	5178957	G	A	ENST00000460006	ENSG00000101290	CDS2	TRUE	FALSE
chr20	5178957	G	C	ENST00000460006	ENSG00000101290	CDS2	TRUE	FALSE
chr20	5178957	G	T	ENST00000460006	ENSG00000101290	CDS2	TRUE	FALSE
chr20	5178958	T	A	ENST00000460006	ENSG00000101290	CDS2	TRUE	FALSE
chr20	5178958	T	C	ENST00000460006	ENSG00000101290	CDS2	TRUE	FALSE
chr20	5178958	T	G	ENST00000460006	ENSG00000101290	CDS2	TRUE	FALSE
chr20	5182385	A	C	ENST00000460006	ENSG00000101290	CDS2	TRUE	FALSE
chr20	5182385	A	G	ENST00000460006	ENSG00000101290	CDS2	TRUE	FALSE
chr20	5182385	A	T	ENST00000460006	ENSG00000101290	CDS2	TRUE	FALSE
chr20	5182386	G	A	ENST00000460006	ENSG00000101290	CDS2	TRUE	FALSE
chr20	5182386	G	C	ENST00000460006	ENSG00000101290	CDS2	TRUE	FALSE
chr20	5182386	G	T	ENST00000460006	ENSG00000101290	CDS2	TRUE	FALSE
chr20	5182394	C	A	ENST00000460006	ENSG00000101290	CDS2	TRUE	TRUE
chr20	5182416	A	T	ENST00000460006	ENSG00000101290	CDS2	TRUE	TRUE
chr20	5182419	A	T	ENST00000460006	ENSG00000101290	CDS2	TRUE	TRUE
chr20	5182427	T	A	ENST00000460006	ENSG00000101290	CDS2	TRUE	TRUE
chr20	5182427	T	G	ENST00000460006	ENSG00000101290	CDS2	TRUE	TRUE
chr20	5182428	C	T	ENST00000460006	ENSG00000101290	CDS2	TRUE	TRUE
chr20	5182434	C	T	ENST00000460006	ENSG00000101290	CDS2	TRUE	TRUE
chr20	5182442	C	A	ENST00000460006	ENSG00000101290	CDS2	TRUE	TRUE
chr20	5182442	C	G	ENST00000460006	ENSG00000101290	CDS2	TRUE	TRUE
chr20	5182446	G	A	ENST00000460006	ENSG00000101290	CDS2	TRUE	FALSE
chr20	5182446	G	C	ENST00000460006	ENSG00000101290	CDS2	FALSE	FALSE
chr20	5182446	G	T	ENST00000460006	ENSG00000101290	CDS2	TRUE	FALSE
chr20	5182447	T	A	ENST00000460006	ENSG00000101290	CDS2	TRUE	FALSE
chr20	5182447	T	C	ENST00000460006	ENSG00000101290	CDS2	FALSE	FALSE
chr20	5182447	T	G	ENST00000460006	ENSG00000101290	CDS2	TRUE	FALSE
chr20	5183059	A	C	ENST00000460006	ENSG00000101290	CDS2	TRUE	FALSE
chr20	5183059	A	G	ENST00000460006	ENSG00000101290	CDS2	TRUE	FALSE
chr20	5183059	A	T	ENST00000460006	ENSG00000101290	CDS2	TRUE	FALSE
chr20	5183060	G	A	ENST00000460006	ENSG00000101290	CDS2	TRUE	FALSE
chr20	5183060	G	C	ENST00000460006	ENSG00000101290	CDS2	TRUE	FALSE
chr20	5183060	G	T	ENST00000460006	ENSG00000101290	CDS2	TRUE	FALSE
chr20	5183068	G	A	ENST00000460006	ENSG00000101290	CDS2	TRUE	TRUE
chr20	5183069	G	A	ENST00000460006	ENSG00000101290	CDS2	TRUE	TRUE
chr20	5183083	T	A	ENST00000460006	ENSG00000101290	CDS2	TRUE	TRUE
chr20	5183100	C	T	ENST00000460006	ENSG00000101290	CDS2	TRUE	TRUE
chr20	5183104	C	A	ENST00000460006	ENSG00000101290	CDS2	TRUE	TRUE
chr20	5183104	C	G	ENST00000460006	ENSG00000101290	CDS2	TRUE	TRUE
chr20	5183130	G	T	ENST00000460006	ENSG00000101290	CDS2	TRUE	TRUE
chr20	5183133	G	T	ENST00000460006	ENSG00000101290	CDS2	TRUE	TRUE
chr20	5183143	G	A	ENST00000460006	ENSG00000101290	CDS2	TRUE	TRUE
chr20	5183144	G	A	ENST00000460006	ENSG00000101290	CDS2	TRUE	FALSE
chr20	5183144	G	C	ENST00000460006	ENSG00000101290	CDS2	TRUE	FALSE
chr20	5183144	G	T	ENST00000460006	ENSG00000101290	CDS2	TRUE	FALSE
chr20	5183145	T	A	ENST00000460006	ENSG00000101290	CDS2	TRUE	FALSE
chr20	5183145	T	C	ENST00000460006	ENSG00000101290	CDS2	TRUE	FALSE
chr20	5183145	T	G	ENST00000460006	ENSG00000101290	CDS2	TRUE	FALSE
chr20	5184856	A	C	ENST00000460006	ENSG00000101290	CDS2	TRUE	FALSE
chr20	5184856	A	G	ENST00000460006	ENSG00000101290	CDS2	TRUE	FALSE
chr20	5184856	A	T	ENST00000460006	ENSG00000101290	CDS2	TRUE	FALSE
chr20	5184857	G	A	ENST00000460006	ENSG00000101290	CDS2	TRUE	FALSE
chr20	5184857	G	C	ENST00000460006	ENSG00000101290	CDS2	TRUE	FALSE
chr20	5184857	G	T	ENST00000460006	ENSG00000101290	CDS2	TRUE	FALSE
chr20	5184858	G	A	ENST00000460006	ENSG00000101290	CDS2	TRUE	TRUE
chr20	5184879	T	A	ENST00000460006	ENSG00000101290	CDS2	TRUE	TRUE
chr20	5184888	T	A	ENST00000460006	ENSG00000101290	CDS2	TRUE	TRUE
chr20	5184906	T	A	ENST00000460006	ENSG00000101290	CDS2	TRUE	TRUE
chr20	5184906	T	G	ENST00000460006	ENSG00000101290	CDS2	TRUE	TRUE
chr20	5184943	A	T	ENST00000460006	ENSG00000101290	CDS2	TRUE	TRUE
chr20	5184946	G	A	ENST00000460006	ENSG00000101290	CDS2	TRUE	TRUE
chr20	5184946	G	C	ENST00000460006	ENSG00000101290	CDS2	TRUE	TRUE
chr20	5184946	G	T	ENST00000460006	ENSG00000101290	CDS2	TRUE	TRUE
chr20	5184947	T	A	ENST00000460006	ENSG00000101290	CDS2	TRUE	TRUE
chr20	5184947	T	C	ENST00000460006	ENSG00000101290	CDS2	TRUE	FALSE
chr20	5184947	T	G	ENST00000460006	ENSG00000101290	CDS2	TRUE	TRUE
chr20	5185756	A	C	ENST00000460006	ENSG00000101290	CDS2	TRUE	FALSE
chr20	5185756	A	G	ENST00000460006	ENSG00000101290	CDS2	TRUE	FALSE
chr20	5185756	A	T	ENST00000460006	ENSG00000101290	CDS2	TRUE	FALSE
chr20	5185757	G	A	ENST00000460006	ENSG00000101290	CDS2	TRUE	FALSE
chr20	5185757	G	C	ENST00000460006	ENSG00000101290	CDS2	TRUE	FALSE
chr20	5185757	G	T	ENST00000460006	ENSG00000101290	CDS2	TRUE	FALSE
chr20	5185767	A	T	ENST00000460006	ENSG00000101290	CDS2	TRUE	TRUE
chr20	5185770	A	T	ENST00000460006	ENSG00000101290	CDS2	TRUE	TRUE
chr20	5185777	G	A	ENST00000460006	ENSG00000101290	CDS2	TRUE	TRUE
chr20	5185778	G	A	ENST00000460006	ENSG00000101290	CDS2	TRUE	TRUE
chr20	5185779	G	T	ENST00000460006	ENSG00000101290	CDS2	TRUE	TRUE
chr20	5185827	G	A	ENST00000460006	ENSG00000101290	CDS2	TRUE	FALSE
chr20	5185827	G	C	ENST00000460006	ENSG00000101290	CDS2	TRUE	FALSE
chr20	5185827	G	T	ENST00000460006	ENSG00000101290	CDS2	TRUE	FALSE
chr20	5185828	T	A	ENST00000460006	ENSG00000101290	CDS2	TRUE	FALSE
chr20	5185828	T	C	ENST00000460006	ENSG00000101290	CDS2	TRUE	FALSE
chr20	5185828	T	G	ENST00000460006	ENSG00000101290	CDS2	TRUE	FALSE
chr20	5186685	A	C	ENST00000460006	ENSG00000101290	CDS2	TRUE	FALSE
chr20	5186685	A	G	ENST00000460006	ENSG00000101290	CDS2	TRUE	FALSE
chr20	5186685	A	T	ENST00000460006	ENSG00000101290	CDS2	TRUE	FALSE
chr20	5186686	G	A	ENST00000460006	ENSG00000101290	CDS2	TRUE	FALSE
chr20	5186686	G	C	ENST00000460006	ENSG00000101290	CDS2	TRUE	FALSE
chr20	5186686	G	T	ENST00000460006	ENSG00000101290	CDS2	TRUE	FALSE
chr20	5186695	T	A	ENST00000460006	ENSG00000101290	CDS2	TRUE	TRUE
chr20	5186695	T	G	ENST00000460006	ENSG00000101290	CDS2	TRUE	TRUE
chr20	5186710	C	A	ENST00000460006	ENSG00000101290	CDS2	TRUE	TRUE
chr20	5186710	C	G	ENST00000460006	ENSG00000101290	CDS2	TRUE	TRUE
chr20	5186711	A	T	ENST00000460006	ENSG00000101290	CDS2	TRUE	TRUE
chr20	5186716	C	A	ENST00000460006	ENSG00000101290	CDS2	TRUE	TRUE
chr20	5186725	C	A	ENST00000460006	ENSG00000101290	CDS2	TRUE	TRUE
chr20	5186732	G	T	ENST00000460006	ENSG00000101290	CDS2	TRUE	TRUE
chr20	5186737	C	A	ENST00000460006	ENSG00000101290	CDS2	TRUE	TRUE
chr20	5186737	C	G	ENST00000460006	ENSG00000101290	CDS2	TRUE	TRUE
chr20	5186770	T	A	ENST00000460006	ENSG00000101290	CDS2	TRUE	TRUE
chr20	5186771	G	T	ENST00000460006	ENSG00000101290	CDS2	TRUE	TRUE
chr20	5186778	C	A	ENST00000460006	ENSG00000101290	CDS2	TRUE	TRUE
chr20	5186795	C	T	ENST00000460006	ENSG00000101290	CDS2	TRUE	TRUE
chr20	5186798	G	T	ENST00000460006	ENSG00000101290	CDS2	TRUE	TRUE
chr20	5186803	C	A	ENST00000460006	ENSG00000101290	CDS2	TRUE	TRUE
chr20	5186803	C	G	ENST00000460006	ENSG00000101290	CDS2	TRUE	TRUE
chr20	5186822	C	T	ENST00000460006	ENSG00000101290	CDS2	TRUE	TRUE
chr20	5186826	C	A	ENST00000460006	ENSG00000101290	CDS2	TRUE	TRUE
chr20	5186826	C	G	ENST00000460006	ENSG00000101290	CDS2	TRUE	TRUE
chr20	5186838	G	A	ENST00000460006	ENSG00000101290	CDS2	TRUE	TRUE
chr20	5186839	G	A	ENST00000460006	ENSG00000101290	CDS2	TRUE	TRUE
chr20	5186840	G	A	ENST00000460006	ENSG00000101290	CDS2	TRUE	FALSE
chr20	5186840	G	C	ENST00000460006	ENSG00000101290	CDS2	TRUE	FALSE
chr20	5186840	G	T	ENST00000460006	ENSG00000101290	CDS2	TRUE	FALSE
chr20	5186841	T	A	ENST00000460006	ENSG00000101290	CDS2	TRUE	FALSE
chr20	5186841	T	C	ENST00000460006	ENSG00000101290	CDS2	TRUE	FALSE
chr20	5186841	T	G	ENST00000460006	ENSG00000101290	CDS2	TRUE	FALSE
chr20	5189065	A	C	ENST00000460006	ENSG00000101290	CDS2	TRUE	FALSE
chr20	5189065	A	G	ENST00000460006	ENSG00000101290	CDS2	TRUE	FALSE
chr20	5189065	A	T	ENST00000460006	ENSG00000101290	CDS2	TRUE	FALSE
chr20	5189066	G	A	ENST00000460006	ENSG00000101290	CDS2	TRUE	FALSE
chr20	5189066	G	C	ENST00000460006	ENSG00000101290	CDS2	TRUE	FALSE
chr20	5189066	G	T	ENST00000460006	ENSG00000101290	CDS2	TRUE	FALSE
chr20	5189067	A	T	ENST00000460006	ENSG00000101290	CDS2	TRUE	TRUE
chr20	5189084	C	A	ENST00000460006	ENSG00000101290	CDS2	TRUE	TRUE
chr20	5189084	C	G	ENST00000460006	ENSG00000101290	CDS2	TRUE	TRUE
chr20	5189091	C	T	ENST00000460006	ENSG00000101290	CDS2	TRUE	TRUE
chr20	5189125	C	A	ENST00000460006	ENSG00000101290	CDS2	TRUE	TRUE
chr20	5189142	G	T	ENST00000460006	ENSG00000101290	CDS2	TRUE	TRUE
chr20	5189145	G	T	ENST00000460006	ENSG00000101290	CDS2	TRUE	TRUE
chr20	5189160	G	T	ENST00000460006	ENSG00000101290	CDS2	TRUE	TRUE
chr20	5189166	A	T	ENST00000460006	ENSG00000101290	CDS2	TRUE	TRUE
chr20	5189169	C	T	ENST00000460006	ENSG00000101290	CDS2	TRUE	TRUE
chr20	5189178	A	T	ENST00000460006	ENSG00000101290	CDS2	TRUE	TRUE
chr20	5189184	A	T	ENST00000460006	ENSG00000101290	CDS2	TRUE	TRUE
chr20	5189187	G	A	ENST00000460006	ENSG00000101290	CDS2	TRUE	FALSE
chr20	5189187	G	C	ENST00000460006	ENSG00000101290	CDS2	TRUE	FALSE
chr20	5189187	G	T	ENST00000460006	ENSG00000101290	CDS2	TRUE	FALSE
chr20	5189188	T	A	ENST00000460006	ENSG00000101290	CDS2	TRUE	FALSE
chr20	5189188	T	C	ENST00000460006	ENSG00000101290	CDS2	TRUE	FALSE
chr20	5189188	T	G	ENST00000460006	ENSG00000101290	CDS2	TRUE	FALSE
chr20	5189733	A	C	ENST00000460006	ENSG00000101290	CDS2	TRUE	FALSE
chr20	5189733	A	G	ENST00000460006	ENSG00000101290	CDS2	TRUE	FALSE
chr20	5189733	A	T	ENST00000460006	ENSG00000101290	CDS2	TRUE	FALSE
chr20	5189734	G	A	ENST00000460006	ENSG00000101290	CDS2	TRUE	FALSE
chr20	5189734	G	C	ENST00000460006	ENSG00000101290	CDS2	TRUE	FALSE
chr20	5189734	G	T	ENST00000460006	ENSG00000101290	CDS2	TRUE	FALSE
chr20	5189762	G	T	ENST00000460006	ENSG00000101290	CDS2	TRUE	TRUE
chr20	5189788	C	A	ENST00000460006	ENSG00000101290	CDS2	FALSE	FALSE
chr20	5189789	C	T	ENST00000460006	ENSG00000101290	CDS2	FALSE	FALSE
chr20	5189794	T	A	ENST00000460006	ENSG00000101290	CDS2	FALSE	FALSE
chr20	5189794	T	G	ENST00000460006	ENSG00000101290	CDS2	FALSE	FALSE
chr20	5189821	C	A	ENST00000460006	ENSG00000101290	CDS2	FALSE	FALSE
chr20	5189821	C	G	ENST00000460006	ENSG00000101290	CDS2	FALSE	FALSE
chr20	5189837	A	T	ENST00000460006	ENSG00000101290	CDS2	FALSE	FALSE
chr20	5189839	G	A	ENST00000460006	ENSG00000101290	CDS2	TRUE	FALSE
chr20	5189839	G	C	ENST00000460006	ENSG00000101290	CDS2	TRUE	FALSE
chr20	5189839	G	T	ENST00000460006	ENSG00000101290	CDS2	TRUE	FALSE
chr20	5189840	T	A	ENST00000460006	ENSG00000101290	CDS2	TRUE	FALSE
chr20	5189840	T	C	ENST00000460006	ENSG00000101290	CDS2	FALSE	FALSE
chr20	5189840	T	G	ENST00000460006	ENSG00000101290	CDS2	TRUE	FALSE
chr20	5190100	A	C	ENST00000460006	ENSG00000101290	CDS2	TRUE	FALSE
chr20	5190100	A	G	ENST00000460006	ENSG00000101290	CDS2	TRUE	FALSE
chr20	5190100	A	T	ENST00000460006	ENSG00000101290	CDS2	TRUE	FALSE
chr20	5190101	G	A	ENST00000460006	ENSG00000101290	CDS2	TRUE	FALSE
chr20	5190101	G	C	ENST00000460006	ENSG00000101290	CDS2	TRUE	FALSE
chr20	5190101	G	T	ENST00000460006	ENSG00000101290	CDS2	TRUE	FALSE
chr20	5190118	A	T	ENST00000460006	ENSG00000101290	CDS2	FALSE	FALSE
chr20	5190127	C	T	ENST00000460006	ENSG00000101290	CDS2	FALSE	FALSE
chr20	5190130	C	T	ENST00000460006	ENSG00000101290	CDS2	FALSE	FALSE
chr20	5190143	T	A	ENST00000460006	ENSG00000101290	CDS2	FALSE	FALSE
chr20	5190143	T	G	ENST00000460006	ENSG00000101290	CDS2	FALSE	FALSE
chr20	5190154	C	T	ENST00000460006	ENSG00000101290	CDS2	FALSE	FALSE
chr20	5190157	C	T	ENST00000460006	ENSG00000101290	CDS2	FALSE	FALSE
chr20	5190199	A	T	ENST00000460006	ENSG00000101290	CDS2	FALSE	FALSE
chr20	5190223	G	T	ENST00000460006	ENSG00000101290	CDS2	FALSE	FALSE
chr20	5190229	G	T	ENST00000460006	ENSG00000101290	CDS2	FALSE	FALSE
chr20	5302045	T	A	ENST00000678254	ENSG00000101292	PROKR2	FALSE	FALSE
chr20	5302055	A	T	ENST00000678254	ENSG00000101292	PROKR2	FALSE	FALSE
chr20	5302066	C	A	ENST00000678254	ENSG00000101292	PROKR2	FALSE	FALSE
chr20	5302069	C	A	ENST00000678254	ENSG00000101292	PROKR2	FALSE	FALSE
chr20	5302093	T	A	ENST00000678254	ENSG00000101292	PROKR2	FALSE	FALSE
chr20	5302117	T	A	ENST00000678254	ENSG00000101292	PROKR2	FALSE	FALSE
chr20	5302129	G	A	ENST00000678254	ENSG00000101292	PROKR2	FALSE	FALSE
chr20	5302139	C	T	ENST00000678254	ENSG00000101292	PROKR2	FALSE	FALSE
chr20	5302140	C	T	ENST00000678254	ENSG00000101292	PROKR2	FALSE	FALSE
chr20	5302159	T	A	ENST00000678254	ENSG00000101292	PROKR2	FALSE	FALSE
chr20	5302162	T	A	ENST00000678254	ENSG00000101292	PROKR2	FALSE	FALSE
chr20	5302166	G	C	ENST00000678254	ENSG00000101292	PROKR2	FALSE	FALSE
chr20	5302166	G	T	ENST00000678254	ENSG00000101292	PROKR2	FALSE	FALSE
chr20	5302171	T	A	ENST00000678254	ENSG00000101292	PROKR2	FALSE	FALSE
chr20	5302186	T	A	ENST00000678254	ENSG00000101292	PROKR2	FALSE	FALSE
chr20	5302199	G	T	ENST00000678254	ENSG00000101292	PROKR2	FALSE	FALSE
chr20	5302235	G	T	ENST00000678254	ENSG00000101292	PROKR2	FALSE	FALSE
chr20	5302240	C	A	ENST00000678254	ENSG00000101292	PROKR2	FALSE	FALSE
chr20	5302247	G	C	ENST00000678254	ENSG00000101292	PROKR2	FALSE	FALSE
chr20	5302247	G	T	ENST00000678254	ENSG00000101292	PROKR2	FALSE	FALSE
chr20	5302262	G	C	ENST00000678254	ENSG00000101292	PROKR2	FALSE	FALSE
chr20	5302262	G	T	ENST00000678254	ENSG00000101292	PROKR2	FALSE	FALSE
chr20	5302270	T	A	ENST00000678254	ENSG00000101292	PROKR2	FALSE	FALSE
chr20	5302273	C	A	ENST00000678254	ENSG00000101292	PROKR2	FALSE	FALSE
chr20	5302276	T	A	ENST00000678254	ENSG00000101292	PROKR2	FALSE	FALSE
chr20	5302319	G	C	ENST00000678254	ENSG00000101292	PROKR2	FALSE	FALSE
chr20	5302319	G	T	ENST00000678254	ENSG00000101292	PROKR2	FALSE	FALSE
chr20	5302331	C	T	ENST00000678254	ENSG00000101292	PROKR2	FALSE	FALSE
chr20	5302332	C	T	ENST00000678254	ENSG00000101292	PROKR2	FALSE	FALSE
chr20	5302334	G	T	ENST00000678254	ENSG00000101292	PROKR2	FALSE	FALSE
chr20	5302343	A	C	ENST00000678254	ENSG00000101292	PROKR2	FALSE	FALSE
chr20	5302343	A	T	ENST00000678254	ENSG00000101292	PROKR2	FALSE	FALSE
chr20	5302358	G	T	ENST00000678254	ENSG00000101292	PROKR2	FALSE	FALSE
chr20	5302381	T	A	ENST00000678254	ENSG00000101292	PROKR2	FALSE	FALSE
chr20	5302388	G	T	ENST00000678254	ENSG00000101292	PROKR2	FALSE	FALSE
chr20	5302402	T	A	ENST00000678254	ENSG00000101292	PROKR2	FALSE	FALSE
chr20	5302411	G	A	ENST00000678254	ENSG00000101292	PROKR2	FALSE	FALSE
chr20	5302414	C	A	ENST00000678254	ENSG00000101292	PROKR2	FALSE	FALSE
chr20	5302420	G	A	ENST00000678254	ENSG00000101292	PROKR2	FALSE	FALSE
chr20	5302438	T	A	ENST00000678254	ENSG00000101292	PROKR2	FALSE	FALSE
chr20	5302442	C	T	ENST00000678254	ENSG00000101292	PROKR2	FALSE	FALSE
chr20	5302443	C	T	ENST00000678254	ENSG00000101292	PROKR2	FALSE	FALSE
chr20	5302450	C	A	ENST00000678254	ENSG00000101292	PROKR2	FALSE	FALSE
chr20	5302466	A	C	ENST00000678254	ENSG00000101292	PROKR2	FALSE	FALSE
chr20	5302466	A	T	ENST00000678254	ENSG00000101292	PROKR2	FALSE	FALSE
chr20	5302469	G	T	ENST00000678254	ENSG00000101292	PROKR2	FALSE	FALSE
chr20	5302504	C	A	ENST00000678254	ENSG00000101292	PROKR2	FALSE	FALSE
chr20	5302526	G	C	ENST00000678254	ENSG00000101292	PROKR2	FALSE	FALSE
chr20	5302526	G	T	ENST00000678254	ENSG00000101292	PROKR2	FALSE	FALSE
chr20	5302534	T	A	ENST00000678254	ENSG00000101292	PROKR2	FALSE	FALSE
chr20	5302535	G	C	ENST00000678254	ENSG00000101292	PROKR2	FALSE	FALSE
chr20	5302535	G	T	ENST00000678254	ENSG00000101292	PROKR2	FALSE	FALSE
chr20	5302538	G	C	ENST00000678254	ENSG00000101292	PROKR2	FALSE	FALSE
chr20	5302538	G	T	ENST00000678254	ENSG00000101292	PROKR2	FALSE	FALSE
chr20	5302546	G	A	ENST00000678254	ENSG00000101292	PROKR2	FALSE	FALSE
chr20	5302549	G	A	ENST00000678254	ENSG00000101292	PROKR2	FALSE	FALSE
chr20	5302559	C	T	ENST00000678254	ENSG00000101292	PROKR2	FALSE	FALSE
chr20	5302560	C	T	ENST00000678254	ENSG00000101292	PROKR2	FALSE	FALSE
chr20	5302567	G	A	ENST00000678254	ENSG00000101292	PROKR2	FALSE	FALSE
chr20	5302571	A	T	ENST00000678254	ENSG00000101292	PROKR2	FALSE	FALSE
chr20	5302582	T	A	ENST00000678254	ENSG00000101292	PROKR2	FALSE	FALSE
chr20	5302585	C	A	ENST00000678254	ENSG00000101292	PROKR2	FALSE	FALSE
chr20	5302588	G	A	ENST00000678254	ENSG00000101292	PROKR2	FALSE	FALSE
chr20	5302594	T	A	ENST00000678254	ENSG00000101292	PROKR2	FALSE	FALSE
chr20	5302615	C	A	ENST00000678254	ENSG00000101292	PROKR2	FALSE	FALSE
chr20	5302625	G	C	ENST00000678254	ENSG00000101292	PROKR2	FALSE	FALSE
chr20	5302625	G	T	ENST00000678254	ENSG00000101292	PROKR2	FALSE	FALSE
chr20	5302632	G	T	ENST00000678254	ENSG00000101292	PROKR2	FALSE	FALSE
chr20	5302661	C	T	ENST00000678254	ENSG00000101292	PROKR2	FALSE	FALSE
chr20	5302662	C	T	ENST00000678254	ENSG00000101292	PROKR2	FALSE	FALSE
chr20	5302668	A	T	ENST00000678254	ENSG00000101292	PROKR2	FALSE	FALSE
chr20	5302693	G	A	ENST00000678254	ENSG00000101292	PROKR2	FALSE	FALSE
chr20	5302694	A	C	ENST00000678254	ENSG00000101292	PROKR2	FALSE	FALSE
chr20	5302694	A	T	ENST00000678254	ENSG00000101292	PROKR2	FALSE	FALSE
chr20	5302711	T	A	ENST00000678254	ENSG00000101292	PROKR2	FALSE	FALSE
chr20	5302713	A	T	ENST00000678254	ENSG00000101292	PROKR2	FALSE	FALSE
chr20	5302733	A	C	ENST00000678254	ENSG00000101292	PROKR2	FALSE	FALSE
chr20	5302733	A	T	ENST00000678254	ENSG00000101292	PROKR2	FALSE	FALSE
chr20	5302737	C	A	ENST00000678254	ENSG00000101292	PROKR2	TRUE	FALSE
chr20	5302737	C	G	ENST00000678254	ENSG00000101292	PROKR2	TRUE	FALSE
chr20	5302737	C	T	ENST00000678254	ENSG00000101292	PROKR2	TRUE	FALSE
chr20	5302738	T	A	ENST00000678254	ENSG00000101292	PROKR2	TRUE	FALSE
chr20	5302738	T	C	ENST00000678254	ENSG00000101292	PROKR2	TRUE	FALSE
chr20	5302738	T	G	ENST00000678254	ENSG00000101292	PROKR2	TRUE	FALSE
chr20	5313910	A	C	ENST00000678254	ENSG00000101292	PROKR2	TRUE	FALSE
chr20	5313910	A	G	ENST00000678254	ENSG00000101292	PROKR2	FALSE	FALSE
chr20	5313910	A	T	ENST00000678254	ENSG00000101292	PROKR2	TRUE	FALSE
chr20	5313911	C	A	ENST00000678254	ENSG00000101292	PROKR2	TRUE	FALSE
chr20	5313911	C	G	ENST00000678254	ENSG00000101292	PROKR2	TRUE	FALSE
chr20	5313911	C	T	ENST00000678254	ENSG00000101292	PROKR2	TRUE	FALSE
chr20	5313913	T	A	ENST00000678254	ENSG00000101292	PROKR2	FALSE	FALSE
chr20	5313933	A	T	ENST00000678254	ENSG00000101292	PROKR2	FALSE	FALSE
chr20	5313950	G	C	ENST00000678254	ENSG00000101292	PROKR2	FALSE	FALSE
chr20	5313950	G	T	ENST00000678254	ENSG00000101292	PROKR2	FALSE	FALSE
chr20	5313971	G	C	ENST00000678254	ENSG00000101292	PROKR2	TRUE	TRUE
chr20	5313971	G	T	ENST00000678254	ENSG00000101292	PROKR2	TRUE	TRUE
chr20	5313986	A	T	ENST00000678254	ENSG00000101292	PROKR2	TRUE	TRUE
chr20	5314006	C	A	ENST00000678254	ENSG00000101292	PROKR2	TRUE	TRUE
chr20	5314007	C	T	ENST00000678254	ENSG00000101292	PROKR2	TRUE	TRUE
chr20	5314008	C	T	ENST00000678254	ENSG00000101292	PROKR2	TRUE	TRUE
chr20	5314018	G	A	ENST00000678254	ENSG00000101292	PROKR2	TRUE	TRUE
chr20	5314028	G	C	ENST00000678254	ENSG00000101292	PROKR2	TRUE	TRUE
chr20	5314028	G	T	ENST00000678254	ENSG00000101292	PROKR2	TRUE	TRUE
chr20	5314031	G	C	ENST00000678254	ENSG00000101292	PROKR2	TRUE	TRUE
chr20	5314031	G	T	ENST00000678254	ENSG00000101292	PROKR2	TRUE	TRUE
chr20	5314042	C	A	ENST00000678254	ENSG00000101292	PROKR2	TRUE	TRUE
chr20	5314049	G	T	ENST00000678254	ENSG00000101292	PROKR2	TRUE	TRUE
chr20	5314052	G	T	ENST00000678254	ENSG00000101292	PROKR2	TRUE	TRUE
chr20	5314119	A	T	ENST00000678254	ENSG00000101292	PROKR2	TRUE	TRUE
chr20	5314123	T	A	ENST00000678254	ENSG00000101292	PROKR2	TRUE	TRUE
chr20	5314126	T	A	ENST00000678254	ENSG00000101292	PROKR2	TRUE	TRUE
chr20	5314127	A	C	ENST00000678254	ENSG00000101292	PROKR2	TRUE	TRUE
chr20	5314127	A	T	ENST00000678254	ENSG00000101292	PROKR2	TRUE	TRUE
chr20	5314169	G	T	ENST00000678254	ENSG00000101292	PROKR2	TRUE	TRUE
chr20	5314213	T	A	ENST00000678254	ENSG00000101292	PROKR2	TRUE	TRUE
chr20	5314237	T	A	ENST00000678254	ENSG00000101292	PROKR2	TRUE	TRUE
chr20	5314249	C	A	ENST00000678254	ENSG00000101292	PROKR2	TRUE	TRUE
chr20	5314255	C	A	ENST00000678254	ENSG00000101292	PROKR2	TRUE	TRUE
chr20	5314271	A	C	ENST00000678254	ENSG00000101292	PROKR2	TRUE	TRUE
chr20	5314271	A	T	ENST00000678254	ENSG00000101292	PROKR2	TRUE	TRUE
chr20	5314280	A	C	ENST00000678254	ENSG00000101292	PROKR2	TRUE	TRUE
chr20	5314280	A	T	ENST00000678254	ENSG00000101292	PROKR2	TRUE	TRUE
chr20	5314318	G	A	ENST00000678254	ENSG00000101292	PROKR2	TRUE	FALSE
chr20	5314354	C	A	ENST00000678254	ENSG00000101292	PROKR2	FALSE	FALSE
chr20	5314360	G	A	ENST00000678254	ENSG00000101292	PROKR2	FALSE	FALSE
chr20	5314378	C	A	ENST00000678254	ENSG00000101292	PROKR2	TRUE	FALSE
chr20	5314378	C	G	ENST00000678254	ENSG00000101292	PROKR2	TRUE	FALSE
chr20	5314378	C	T	ENST00000678254	ENSG00000101292	PROKR2	TRUE	FALSE
chr20	5314379	T	A	ENST00000678254	ENSG00000101292	PROKR2	TRUE	FALSE
chr20	5314379	T	C	ENST00000678254	ENSG00000101292	PROKR2	TRUE	FALSE
chr20	5314379	T	G	ENST00000678254	ENSG00000101292	PROKR2	TRUE	FALSE
chr20	5316492	A	C	ENST00000678254	ENSG00000101292	PROKR2	TRUE	FALSE
chr20	5316492	A	G	ENST00000678254	ENSG00000101292	PROKR2	FALSE	FALSE
chr20	5316492	A	T	ENST00000678254	ENSG00000101292	PROKR2	TRUE	FALSE
chr20	5316493	C	A	ENST00000678254	ENSG00000101292	PROKR2	TRUE	FALSE
chr20	5316493	C	G	ENST00000678254	ENSG00000101292	PROKR2	TRUE	FALSE
chr20	5316493	C	T	ENST00000678254	ENSG00000101292	PROKR2	TRUE	FALSE
chr20	5547672	C	A	ENST00000379019	ENSG00000125772	GPCPD1	FALSE	FALSE
chr20	5547714	C	A	ENST00000379019	ENSG00000125772	GPCPD1	FALSE	FALSE
chr20	5547718	A	T	ENST00000379019	ENSG00000125772	GPCPD1	FALSE	FALSE
chr20	5547722	A	T	ENST00000379019	ENSG00000125772	GPCPD1	FALSE	FALSE
chr20	5547728	G	C	ENST00000379019	ENSG00000125772	GPCPD1	FALSE	FALSE
chr20	5547728	G	T	ENST00000379019	ENSG00000125772	GPCPD1	FALSE	FALSE
chr20	5547754	A	T	ENST00000379019	ENSG00000125772	GPCPD1	FALSE	FALSE
chr20	5547758	A	T	ENST00000379019	ENSG00000125772	GPCPD1	FALSE	FALSE
chr20	5547760	A	T	ENST00000379019	ENSG00000125772	GPCPD1	FALSE	FALSE
chr20	5547768	T	A	ENST00000379019	ENSG00000125772	GPCPD1	FALSE	FALSE
chr20	5547774	C	A	ENST00000379019	ENSG00000125772	GPCPD1	FALSE	FALSE
chr20	5547779	A	T	ENST00000379019	ENSG00000125772	GPCPD1	FALSE	FALSE
chr20	5547783	C	A	ENST00000379019	ENSG00000125772	GPCPD1	FALSE	FALSE
chr20	5547786	G	A	ENST00000379019	ENSG00000125772	GPCPD1	FALSE	FALSE
chr20	5547789	T	A	ENST00000379019	ENSG00000125772	GPCPD1	FALSE	FALSE
chr20	5547798	C	A	ENST00000379019	ENSG00000125772	GPCPD1	FALSE	FALSE
chr20	5547800	A	T	ENST00000379019	ENSG00000125772	GPCPD1	FALSE	FALSE
chr20	5547804	G	A	ENST00000379019	ENSG00000125772	GPCPD1	FALSE	FALSE
chr20	5547807	C	A	ENST00000379019	ENSG00000125772	GPCPD1	FALSE	FALSE
chr20	5547813	G	A	ENST00000379019	ENSG00000125772	GPCPD1	FALSE	FALSE
chr20	5547828	G	A	ENST00000379019	ENSG00000125772	GPCPD1	FALSE	FALSE
chr20	5547831	C	A	ENST00000379019	ENSG00000125772	GPCPD1	FALSE	FALSE
chr20	5547838	C	T	ENST00000379019	ENSG00000125772	GPCPD1	FALSE	FALSE
chr20	5547839	C	T	ENST00000379019	ENSG00000125772	GPCPD1	FALSE	FALSE
chr20	5547844	A	C	ENST00000379019	ENSG00000125772	GPCPD1	FALSE	FALSE
chr20	5547844	A	T	ENST00000379019	ENSG00000125772	GPCPD1	FALSE	FALSE
chr20	5547851	C	A	ENST00000379019	ENSG00000125772	GPCPD1	TRUE	FALSE
chr20	5547851	C	G	ENST00000379019	ENSG00000125772	GPCPD1	TRUE	FALSE
chr20	5547851	C	T	ENST00000379019	ENSG00000125772	GPCPD1	TRUE	FALSE
chr20	5547852	T	A	ENST00000379019	ENSG00000125772	GPCPD1	TRUE	FALSE
chr20	5547852	T	C	ENST00000379019	ENSG00000125772	GPCPD1	TRUE	FALSE
chr20	5547852	T	G	ENST00000379019	ENSG00000125772	GPCPD1	TRUE	FALSE
chr20	5557943	A	C	ENST00000379019	ENSG00000125772	GPCPD1	TRUE	FALSE
chr20	5557943	A	G	ENST00000379019	ENSG00000125772	GPCPD1	TRUE	FALSE
chr20	5557943	A	T	ENST00000379019	ENSG00000125772	GPCPD1	TRUE	FALSE
chr20	5557944	C	A	ENST00000379019	ENSG00000125772	GPCPD1	TRUE	FALSE
chr20	5557944	C	G	ENST00000379019	ENSG00000125772	GPCPD1	TRUE	FALSE
chr20	5557944	C	T	ENST00000379019	ENSG00000125772	GPCPD1	TRUE	FALSE
chr20	5557950	A	C	ENST00000379019	ENSG00000125772	GPCPD1	FALSE	FALSE
chr20	5557950	A	T	ENST00000379019	ENSG00000125772	GPCPD1	FALSE	FALSE
chr20	5557970	C	A	ENST00000379019	ENSG00000125772	GPCPD1	FALSE	FALSE
chr20	5557976	C	A	ENST00000379019	ENSG00000125772	GPCPD1	FALSE	FALSE
chr20	5557979	T	A	ENST00000379019	ENSG00000125772	GPCPD1	FALSE	FALSE
chr20	5557981	A	T	ENST00000379019	ENSG00000125772	GPCPD1	FALSE	FALSE
chr20	5557985	T	A	ENST00000379019	ENSG00000125772	GPCPD1	FALSE	FALSE
chr20	5557991	T	A	ENST00000379019	ENSG00000125772	GPCPD1	FALSE	FALSE
chr20	5557997	C	A	ENST00000379019	ENSG00000125772	GPCPD1	TRUE	TRUE
chr20	5558019	C	T	ENST00000379019	ENSG00000125772	GPCPD1	TRUE	TRUE
chr20	5558020	C	T	ENST00000379019	ENSG00000125772	GPCPD1	TRUE	TRUE
chr20	5558022	G	T	ENST00000379019	ENSG00000125772	GPCPD1	TRUE	TRUE
chr20	5558039	C	A	ENST00000379019	ENSG00000125772	GPCPD1	TRUE	TRUE
chr20	5558042	T	A	ENST00000379019	ENSG00000125772	GPCPD1	TRUE	TRUE
chr20	5558048	T	A	ENST00000379019	ENSG00000125772	GPCPD1	TRUE	TRUE
chr20	5558054	C	A	ENST00000379019	ENSG00000125772	GPCPD1	TRUE	TRUE
chr20	5558057	G	A	ENST00000379019	ENSG00000125772	GPCPD1	TRUE	TRUE
chr20	5558061	A	C	ENST00000379019	ENSG00000125772	GPCPD1	TRUE	TRUE
chr20	5558061	A	T	ENST00000379019	ENSG00000125772	GPCPD1	TRUE	TRUE
chr20	5558075	T	A	ENST00000379019	ENSG00000125772	GPCPD1	TRUE	TRUE
chr20	5558080	A	T	ENST00000379019	ENSG00000125772	GPCPD1	TRUE	TRUE
chr20	5558087	C	A	ENST00000379019	ENSG00000125772	GPCPD1	TRUE	TRUE
chr20	5558106	C	A	ENST00000379019	ENSG00000125772	GPCPD1	TRUE	FALSE
chr20	5558106	C	G	ENST00000379019	ENSG00000125772	GPCPD1	TRUE	FALSE
chr20	5558106	C	T	ENST00000379019	ENSG00000125772	GPCPD1	TRUE	FALSE
chr20	5558107	T	A	ENST00000379019	ENSG00000125772	GPCPD1	TRUE	FALSE
chr20	5558107	T	C	ENST00000379019	ENSG00000125772	GPCPD1	TRUE	FALSE
chr20	5558107	T	G	ENST00000379019	ENSG00000125772	GPCPD1	TRUE	FALSE
chr20	5558682	A	C	ENST00000379019	ENSG00000125772	GPCPD1	TRUE	FALSE
chr20	5558682	A	G	ENST00000379019	ENSG00000125772	GPCPD1	FALSE	FALSE
chr20	5558682	A	T	ENST00000379019	ENSG00000125772	GPCPD1	TRUE	TRUE
chr20	5558683	C	A	ENST00000379019	ENSG00000125772	GPCPD1	TRUE	TRUE
chr20	5558683	C	G	ENST00000379019	ENSG00000125772	GPCPD1	TRUE	TRUE
chr20	5558683	C	T	ENST00000379019	ENSG00000125772	GPCPD1	TRUE	TRUE
chr20	5558695	C	A	ENST00000379019	ENSG00000125772	GPCPD1	TRUE	TRUE
chr20	5558701	G	A	ENST00000379019	ENSG00000125772	GPCPD1	TRUE	TRUE
chr20	5558737	T	A	ENST00000379019	ENSG00000125772	GPCPD1	TRUE	TRUE
chr20	5558752	C	A	ENST00000379019	ENSG00000125772	GPCPD1	TRUE	TRUE
chr20	5558756	A	C	ENST00000379019	ENSG00000125772	GPCPD1	TRUE	TRUE
chr20	5558756	A	T	ENST00000379019	ENSG00000125772	GPCPD1	TRUE	TRUE
chr20	5558764	C	A	ENST00000379019	ENSG00000125772	GPCPD1	TRUE	TRUE
chr20	5558770	T	A	ENST00000379019	ENSG00000125772	GPCPD1	TRUE	TRUE
chr20	5558773	C	A	ENST00000379019	ENSG00000125772	GPCPD1	TRUE	TRUE
chr20	5558776	G	A	ENST00000379019	ENSG00000125772	GPCPD1	TRUE	TRUE
chr20	5558781	A	C	ENST00000379019	ENSG00000125772	GPCPD1	TRUE	TRUE
chr20	5558781	A	T	ENST00000379019	ENSG00000125772	GPCPD1	TRUE	TRUE
chr20	5558795	A	C	ENST00000379019	ENSG00000125772	GPCPD1	TRUE	TRUE
chr20	5558795	A	T	ENST00000379019	ENSG00000125772	GPCPD1	TRUE	TRUE
chr20	5558800	T	A	ENST00000379019	ENSG00000125772	GPCPD1	TRUE	TRUE
chr20	5558806	G	A	ENST00000379019	ENSG00000125772	GPCPD1	TRUE	TRUE
chr20	5558809	T	A	ENST00000379019	ENSG00000125772	GPCPD1	TRUE	TRUE
chr20	5558812	G	A	ENST00000379019	ENSG00000125772	GPCPD1	TRUE	TRUE
chr20	5558820	C	A	ENST00000379019	ENSG00000125772	GPCPD1	TRUE	TRUE
chr20	5558820	C	G	ENST00000379019	ENSG00000125772	GPCPD1	TRUE	TRUE
chr20	5558820	C	T	ENST00000379019	ENSG00000125772	GPCPD1	TRUE	TRUE
chr20	5558821	T	A	ENST00000379019	ENSG00000125772	GPCPD1	TRUE	TRUE
chr20	5558821	T	C	ENST00000379019	ENSG00000125772	GPCPD1	TRUE	TRUE
chr20	5558821	T	G	ENST00000379019	ENSG00000125772	GPCPD1	TRUE	TRUE
chr20	5559938	A	C	ENST00000379019	ENSG00000125772	GPCPD1	TRUE	FALSE
chr20	5559938	A	G	ENST00000379019	ENSG00000125772	GPCPD1	TRUE	FALSE
chr20	5559938	A	T	ENST00000379019	ENSG00000125772	GPCPD1	TRUE	FALSE
chr20	5559939	C	A	ENST00000379019	ENSG00000125772	GPCPD1	TRUE	FALSE
chr20	5559939	C	G	ENST00000379019	ENSG00000125772	GPCPD1	TRUE	FALSE
chr20	5559939	C	T	ENST00000379019	ENSG00000125772	GPCPD1	TRUE	FALSE
chr20	5559945	G	T	ENST00000379019	ENSG00000125772	GPCPD1	TRUE	TRUE
chr20	5559964	G	C	ENST00000379019	ENSG00000125772	GPCPD1	TRUE	TRUE
chr20	5559964	G	T	ENST00000379019	ENSG00000125772	GPCPD1	TRUE	TRUE
chr20	5559980	T	A	ENST00000379019	ENSG00000125772	GPCPD1	TRUE	TRUE
chr20	5559986	T	A	ENST00000379019	ENSG00000125772	GPCPD1	TRUE	TRUE
chr20	5559998	C	A	ENST00000379019	ENSG00000125772	GPCPD1	TRUE	TRUE
chr20	5560000	A	C	ENST00000379019	ENSG00000125772	GPCPD1	TRUE	TRUE
chr20	5560000	A	T	ENST00000379019	ENSG00000125772	GPCPD1	TRUE	TRUE
chr20	5560010	T	A	ENST00000379019	ENSG00000125772	GPCPD1	TRUE	TRUE
chr20	5560012	A	C	ENST00000379019	ENSG00000125772	GPCPD1	TRUE	TRUE
chr20	5560012	A	T	ENST00000379019	ENSG00000125772	GPCPD1	TRUE	TRUE
chr20	5560024	A	T	ENST00000379019	ENSG00000125772	GPCPD1	TRUE	TRUE
chr20	5560044	A	C	ENST00000379019	ENSG00000125772	GPCPD1	TRUE	TRUE
chr20	5560044	A	T	ENST00000379019	ENSG00000125772	GPCPD1	TRUE	TRUE
chr20	5560051	G	C	ENST00000379019	ENSG00000125772	GPCPD1	TRUE	TRUE
chr20	5560051	G	T	ENST00000379019	ENSG00000125772	GPCPD1	TRUE	TRUE
chr20	5560054	A	C	ENST00000379019	ENSG00000125772	GPCPD1	TRUE	TRUE
chr20	5560054	A	T	ENST00000379019	ENSG00000125772	GPCPD1	TRUE	TRUE
chr20	5560065	C	T	ENST00000379019	ENSG00000125772	GPCPD1	TRUE	TRUE
chr20	5560066	C	T	ENST00000379019	ENSG00000125772	GPCPD1	TRUE	TRUE
chr20	5560073	C	A	ENST00000379019	ENSG00000125772	GPCPD1	TRUE	TRUE
chr20	5560077	C	A	ENST00000379019	ENSG00000125772	GPCPD1	TRUE	FALSE
chr20	5560077	C	G	ENST00000379019	ENSG00000125772	GPCPD1	TRUE	FALSE
chr20	5560077	C	T	ENST00000379019	ENSG00000125772	GPCPD1	TRUE	FALSE
chr20	5560078	T	A	ENST00000379019	ENSG00000125772	GPCPD1	TRUE	FALSE
chr20	5560078	T	C	ENST00000379019	ENSG00000125772	GPCPD1	TRUE	FALSE
chr20	5560078	T	G	ENST00000379019	ENSG00000125772	GPCPD1	TRUE	FALSE
chr20	5561463	A	C	ENST00000379019	ENSG00000125772	GPCPD1	FALSE	FALSE
chr20	5561463	A	G	ENST00000379019	ENSG00000125772	GPCPD1	FALSE	FALSE
chr20	5561463	A	T	ENST00000379019	ENSG00000125772	GPCPD1	FALSE	FALSE
chr20	5561464	C	A	ENST00000379019	ENSG00000125772	GPCPD1	FALSE	FALSE
chr20	5561464	C	G	ENST00000379019	ENSG00000125772	GPCPD1	FALSE	FALSE
chr20	5561464	C	T	ENST00000379019	ENSG00000125772	GPCPD1	FALSE	FALSE
chr20	5561470	G	A	ENST00000379019	ENSG00000125772	GPCPD1	TRUE	TRUE
chr20	5561473	G	A	ENST00000379019	ENSG00000125772	GPCPD1	TRUE	TRUE
chr20	5561474	G	T	ENST00000379019	ENSG00000125772	GPCPD1	TRUE	TRUE
chr20	5561480	C	T	ENST00000379019	ENSG00000125772	GPCPD1	TRUE	TRUE
chr20	5561481	C	T	ENST00000379019	ENSG00000125772	GPCPD1	TRUE	TRUE
chr20	5561485	T	A	ENST00000379019	ENSG00000125772	GPCPD1	TRUE	TRUE
chr20	5561491	C	A	ENST00000379019	ENSG00000125772	GPCPD1	TRUE	TRUE
chr20	5561512	C	A	ENST00000379019	ENSG00000125772	GPCPD1	TRUE	TRUE
chr20	5561517	A	T	ENST00000379019	ENSG00000125772	GPCPD1	TRUE	TRUE
chr20	5561524	C	A	ENST00000379019	ENSG00000125772	GPCPD1	TRUE	TRUE
chr20	5561526	A	C	ENST00000379019	ENSG00000125772	GPCPD1	TRUE	TRUE
chr20	5561526	A	T	ENST00000379019	ENSG00000125772	GPCPD1	TRUE	TRUE
chr20	5561531	C	A	ENST00000379019	ENSG00000125772	GPCPD1	FALSE	FALSE
chr20	5561531	C	G	ENST00000379019	ENSG00000125772	GPCPD1	FALSE	FALSE
chr20	5561531	C	T	ENST00000379019	ENSG00000125772	GPCPD1	FALSE	FALSE
chr20	5561532	T	A	ENST00000379019	ENSG00000125772	GPCPD1	FALSE	FALSE
chr20	5561532	T	C	ENST00000379019	ENSG00000125772	GPCPD1	FALSE	FALSE
chr20	5561532	T	G	ENST00000379019	ENSG00000125772	GPCPD1	FALSE	FALSE
chr20	5565015	A	C	ENST00000379019	ENSG00000125772	GPCPD1	TRUE	FALSE
chr20	5565015	A	G	ENST00000379019	ENSG00000125772	GPCPD1	TRUE	FALSE
chr20	5565015	A	T	ENST00000379019	ENSG00000125772	GPCPD1	TRUE	FALSE
chr20	5565016	C	A	ENST00000379019	ENSG00000125772	GPCPD1	TRUE	FALSE
chr20	5565016	C	G	ENST00000379019	ENSG00000125772	GPCPD1	TRUE	FALSE
chr20	5565016	C	T	ENST00000379019	ENSG00000125772	GPCPD1	TRUE	FALSE
chr20	5565022	T	A	ENST00000379019	ENSG00000125772	GPCPD1	TRUE	TRUE
chr20	5565040	G	A	ENST00000379019	ENSG00000125772	GPCPD1	TRUE	TRUE
chr20	5565046	C	A	ENST00000379019	ENSG00000125772	GPCPD1	TRUE	TRUE
chr20	5565048	G	C	ENST00000379019	ENSG00000125772	GPCPD1	TRUE	TRUE
chr20	5565048	G	T	ENST00000379019	ENSG00000125772	GPCPD1	TRUE	TRUE
chr20	5565061	C	A	ENST00000379019	ENSG00000125772	GPCPD1	TRUE	TRUE
chr20	5565064	C	A	ENST00000379019	ENSG00000125772	GPCPD1	TRUE	TRUE
chr20	5565067	G	A	ENST00000379019	ENSG00000125772	GPCPD1	TRUE	TRUE
chr20	5565079	C	A	ENST00000379019	ENSG00000125772	GPCPD1	TRUE	FALSE
chr20	5565079	C	G	ENST00000379019	ENSG00000125772	GPCPD1	TRUE	FALSE
chr20	5565079	C	T	ENST00000379019	ENSG00000125772	GPCPD1	TRUE	FALSE
chr20	5565080	T	A	ENST00000379019	ENSG00000125772	GPCPD1	TRUE	FALSE
chr20	5565080	T	C	ENST00000379019	ENSG00000125772	GPCPD1	TRUE	FALSE
chr20	5565080	T	G	ENST00000379019	ENSG00000125772	GPCPD1	TRUE	FALSE
chr20	5566731	A	C	ENST00000379019	ENSG00000125772	GPCPD1	TRUE	FALSE
chr20	5566731	A	G	ENST00000379019	ENSG00000125772	GPCPD1	TRUE	FALSE
chr20	5566731	A	T	ENST00000379019	ENSG00000125772	GPCPD1	TRUE	FALSE
chr20	5566732	C	A	ENST00000379019	ENSG00000125772	GPCPD1	TRUE	FALSE
chr20	5566732	C	G	ENST00000379019	ENSG00000125772	GPCPD1	TRUE	FALSE
chr20	5566732	C	T	ENST00000379019	ENSG00000125772	GPCPD1	TRUE	FALSE
chr20	5566733	C	A	ENST00000379019	ENSG00000125772	GPCPD1	TRUE	TRUE
chr20	5566736	T	A	ENST00000379019	ENSG00000125772	GPCPD1	TRUE	TRUE
chr20	5566745	T	A	ENST00000379019	ENSG00000125772	GPCPD1	TRUE	TRUE
chr20	5566751	T	A	ENST00000379019	ENSG00000125772	GPCPD1	TRUE	TRUE
chr20	5566773	C	A	ENST00000379019	ENSG00000125772	GPCPD1	TRUE	FALSE
chr20	5566773	C	G	ENST00000379019	ENSG00000125772	GPCPD1	TRUE	FALSE
chr20	5566773	C	T	ENST00000379019	ENSG00000125772	GPCPD1	TRUE	FALSE
chr20	5566774	T	A	ENST00000379019	ENSG00000125772	GPCPD1	TRUE	FALSE
chr20	5566774	T	C	ENST00000379019	ENSG00000125772	GPCPD1	TRUE	FALSE
chr20	5566774	T	G	ENST00000379019	ENSG00000125772	GPCPD1	TRUE	FALSE
chr20	5567481	A	C	ENST00000379019	ENSG00000125772	GPCPD1	TRUE	FALSE
chr20	5567481	A	G	ENST00000379019	ENSG00000125772	GPCPD1	TRUE	FALSE
chr20	5567481	A	T	ENST00000379019	ENSG00000125772	GPCPD1	TRUE	FALSE
chr20	5567482	C	A	ENST00000379019	ENSG00000125772	GPCPD1	TRUE	FALSE
chr20	5567482	C	G	ENST00000379019	ENSG00000125772	GPCPD1	TRUE	FALSE
chr20	5567482	C	T	ENST00000379019	ENSG00000125772	GPCPD1	TRUE	FALSE
chr20	5567485	T	A	ENST00000379019	ENSG00000125772	GPCPD1	TRUE	TRUE
chr20	5567487	A	C	ENST00000379019	ENSG00000125772	GPCPD1	TRUE	TRUE
chr20	5567487	A	T	ENST00000379019	ENSG00000125772	GPCPD1	TRUE	TRUE
chr20	5567490	A	T	ENST00000379019	ENSG00000125772	GPCPD1	TRUE	TRUE
chr20	5567494	G	A	ENST00000379019	ENSG00000125772	GPCPD1	TRUE	TRUE
chr20	5567500	G	A	ENST00000379019	ENSG00000125772	GPCPD1
chr20	5567511	A	C	ENST00000379019	ENSG00000125772	GPCPD1
chr20	5567511	A	T	ENST00000379019	ENSG00000125772	GPCPD1
chr20	5567515	C	A	ENST00000379019	ENSG00000125772	GPCPD1
chr20	5567518	T	A	ENST00000379019	ENSG00000125772	GPCPD1
chr20	5567530	C	A	ENST00000379019	ENSG00000125772	GPCPD1
chr20	5567535	A	C	ENST00000379019	ENSG00000125772	GPCPD1
chr20	5567535	A	T	ENST00000379019	ENSG00000125772	GPCPD1
chr20	5567539	C	A	ENST00000379019	ENSG00000125772	GPCPD1
chr20	5567560	T	A	ENST00000379019	ENSG00000125772	GPCPD1
chr20	5567561	C	A	ENST00000379019	ENSG00000125772	GPCPD1	TRUE	TRUE
chr20	5567561	C	G	ENST00000379019	ENSG00000125772	GPCPD1	TRUE	TRUE
chr20	5567561	C	T	ENST00000379019	ENSG00000125772	GPCPD1	TRUE	TRUE
chr20	5567562	T	A	ENST00000379019	ENSG00000125772	GPCPD1	TRUE	TRUE
chr20	5567562	T	C	ENST00000379019	ENSG00000125772	GPCPD1	TRUE	TRUE
chr20	5567562	T	G	ENST00000379019	ENSG00000125772	GPCPD1	TRUE	TRUE
chr20	5570145	A	C	ENST00000379019	ENSG00000125772	GPCPD1	TRUE	FALSE
chr20	5570145	A	G	ENST00000379019	ENSG00000125772	GPCPD1	TRUE	FALSE
chr20	5570145	A	T	ENST00000379019	ENSG00000125772	GPCPD1	TRUE	FALSE
chr20	5570146	C	A	ENST00000379019	ENSG00000125772	GPCPD1	TRUE	FALSE
chr20	5570146	C	G	ENST00000379019	ENSG00000125772	GPCPD1	TRUE	FALSE
chr20	5570146	C	T	ENST00000379019	ENSG00000125772	GPCPD1	TRUE	FALSE
chr20	5570149	T	A	ENST00000379019	ENSG00000125772	GPCPD1	TRUE	TRUE
chr20	5570152	T	A	ENST00000379019	ENSG00000125772	GPCPD1	TRUE	TRUE
chr20	5570160	A	T	ENST00000379019	ENSG00000125772	GPCPD1	TRUE	TRUE
chr20	5570162	A	T	ENST00000379019	ENSG00000125772	GPCPD1	TRUE	TRUE
chr20	5570165	A	T	ENST00000379019	ENSG00000125772	GPCPD1	TRUE	TRUE
chr20	5570180	A	C	ENST00000379019	ENSG00000125772	GPCPD1	TRUE	TRUE
chr20	5570180	A	T	ENST00000379019	ENSG00000125772	GPCPD1	TRUE	TRUE
chr20	5570203	T	A	ENST00000379019	ENSG00000125772	GPCPD1	TRUE	TRUE
chr20	5570205	G	C	ENST00000379019	ENSG00000125772	GPCPD1	TRUE	TRUE
chr20	5570205	G	T	ENST00000379019	ENSG00000125772	GPCPD1	TRUE	TRUE
chr20	5570224	C	A	ENST00000379019	ENSG00000125772	GPCPD1	TRUE	TRUE
chr20	5570240	C	A	ENST00000379019	ENSG00000125772	GPCPD1	TRUE	FALSE
chr20	5570240	C	G	ENST00000379019	ENSG00000125772	GPCPD1	TRUE	FALSE
chr20	5570240	C	T	ENST00000379019	ENSG00000125772	GPCPD1	TRUE	FALSE
chr20	5570241	T	A	ENST00000379019	ENSG00000125772	GPCPD1	TRUE	FALSE
chr20	5570241	T	C	ENST00000379019	ENSG00000125772	GPCPD1	TRUE	FALSE
chr20	5570241	T	G	ENST00000379019	ENSG00000125772	GPCPD1	TRUE	FALSE
chr20	5573913	A	C	ENST00000379019	ENSG00000125772	GPCPD1	TRUE	FALSE
chr20	5573913	A	G	ENST00000379019	ENSG00000125772	GPCPD1	TRUE	FALSE
chr20	5573913	A	T	ENST00000379019	ENSG00000125772	GPCPD1	TRUE	FALSE
chr20	5573914	C	A	ENST00000379019	ENSG00000125772	GPCPD1	TRUE	FALSE
chr20	5573914	C	G	ENST00000379019	ENSG00000125772	GPCPD1	TRUE	FALSE
chr20	5573914	C	T	ENST00000379019	ENSG00000125772	GPCPD1	TRUE	FALSE
chr20	5573932	T	A	ENST00000379019	ENSG00000125772	GPCPD1	TRUE	TRUE
chr20	5573934	A	C	ENST00000379019	ENSG00000125772	GPCPD1	TRUE	TRUE
chr20	5573934	A	T	ENST00000379019	ENSG00000125772	GPCPD1	TRUE	TRUE
chr20	5573953	C	A	ENST00000379019	ENSG00000125772	GPCPD1	TRUE	TRUE
chr20	5573956	G	A	ENST00000379019	ENSG00000125772	GPCPD1	TRUE	TRUE
chr20	5573962	T	A	ENST00000379019	ENSG00000125772	GPCPD1	TRUE	TRUE
chr20	5573970	C	A	ENST00000379019	ENSG00000125772	GPCPD1	TRUE	FALSE
chr20	5573970	C	G	ENST00000379019	ENSG00000125772	GPCPD1	TRUE	FALSE
chr20	5573970	C	T	ENST00000379019	ENSG00000125772	GPCPD1	TRUE	FALSE
chr20	5573971	T	A	ENST00000379019	ENSG00000125772	GPCPD1	TRUE	FALSE
chr20	5573971	T	C	ENST00000379019	ENSG00000125772	GPCPD1	TRUE	FALSE
chr20	5573971	T	G	ENST00000379019	ENSG00000125772	GPCPD1	TRUE	FALSE
chr20	5575411	A	C	ENST00000379019	ENSG00000125772	GPCPD1	TRUE	TRUE
chr20	5575411	A	G	ENST00000379019	ENSG00000125772	GPCPD1	TRUE	FALSE
chr20	5575411	A	T	ENST00000379019	ENSG00000125772	GPCPD1	TRUE	TRUE
chr20	5575412	C	A	ENST00000379019	ENSG00000125772	GPCPD1	TRUE	TRUE
chr20	5575412	C	G	ENST00000379019	ENSG00000125772	GPCPD1	TRUE	TRUE
chr20	5575412	C	T	ENST00000379019	ENSG00000125772	GPCPD1	TRUE	TRUE
chr20	5575414	G	A	ENST00000379019	ENSG00000125772	GPCPD1	TRUE	TRUE
chr20	5575435	C	A	ENST00000379019	ENSG00000125772	GPCPD1	TRUE	TRUE
chr20	5575444	G	A	ENST00000379019	ENSG00000125772	GPCPD1	TRUE	TRUE
chr20	5575458	A	T	ENST00000379019	ENSG00000125772	GPCPD1	TRUE	TRUE
chr20	5575468	T	A	ENST00000379019	ENSG00000125772	GPCPD1	TRUE	TRUE
chr20	5575474	T	A	ENST00000379019	ENSG00000125772	GPCPD1	TRUE	TRUE
chr20	5575475	C	T	ENST00000379019	ENSG00000125772	GPCPD1	TRUE	TRUE
chr20	5575476	C	T	ENST00000379019	ENSG00000125772	GPCPD1	TRUE	TRUE
chr20	5575478	A	C	ENST00000379019	ENSG00000125772	GPCPD1	TRUE	TRUE
chr20	5575478	A	T	ENST00000379019	ENSG00000125772	GPCPD1	TRUE	TRUE
chr20	5575483	T	A	ENST00000379019	ENSG00000125772	GPCPD1	TRUE	TRUE
chr20	5575491	G	C	ENST00000379019	ENSG00000125772	GPCPD1	TRUE	TRUE
chr20	5575491	G	T	ENST00000379019	ENSG00000125772	GPCPD1	TRUE	TRUE
chr20	5575498	T	A	ENST00000379019	ENSG00000125772	GPCPD1	TRUE	TRUE
chr20	5575505	A	T	ENST00000379019	ENSG00000125772	GPCPD1	TRUE	TRUE
chr20	5575511	G	C	ENST00000379019	ENSG00000125772	GPCPD1	TRUE	TRUE
chr20	5575511	G	T	ENST00000379019	ENSG00000125772	GPCPD1	TRUE	TRUE
chr20	5575516	C	A	ENST00000379019	ENSG00000125772	GPCPD1	TRUE	TRUE
chr20	5575521	A	C	ENST00000379019	ENSG00000125772	GPCPD1	TRUE	TRUE
chr20	5575521	A	T	ENST00000379019	ENSG00000125772	GPCPD1	TRUE	TRUE
chr20	5575528	T	A	ENST00000379019	ENSG00000125772	GPCPD1	TRUE	TRUE
chr20	5575538	A	C	ENST00000379019	ENSG00000125772	GPCPD1	TRUE	TRUE
chr20	5575538	A	T	ENST00000379019	ENSG00000125772	GPCPD1	TRUE	TRUE
chr20	5575546	C	A	ENST00000379019	ENSG00000125772	GPCPD1	TRUE	FALSE
chr20	5575546	C	G	ENST00000379019	ENSG00000125772	GPCPD1	TRUE	FALSE
chr20	5575546	C	T	ENST00000379019	ENSG00000125772	GPCPD1	TRUE	FALSE
chr20	5575547	T	A	ENST00000379019	ENSG00000125772	GPCPD1	TRUE	FALSE
chr20	5575547	T	C	ENST00000379019	ENSG00000125772	GPCPD1	TRUE	FALSE
chr20	5575547	T	G	ENST00000379019	ENSG00000125772	GPCPD1	TRUE	FALSE
chr20	5575814	A	C	ENST00000379019	ENSG00000125772	GPCPD1	TRUE	TRUE
chr20	5575814	A	G	ENST00000379019	ENSG00000125772	GPCPD1	TRUE	FALSE
chr20	5575814	A	T	ENST00000379019	ENSG00000125772	GPCPD1	TRUE	TRUE
chr20	5575815	C	A	ENST00000379019	ENSG00000125772	GPCPD1	TRUE	TRUE
chr20	5575815	C	G	ENST00000379019	ENSG00000125772	GPCPD1	TRUE	TRUE
chr20	5575815	C	T	ENST00000379019	ENSG00000125772	GPCPD1	TRUE	TRUE
chr20	5575819	T	A	ENST00000379019	ENSG00000125772	GPCPD1
chr20	5575825	T	A	ENST00000379019	ENSG00000125772	GPCPD1	TRUE	TRUE
chr20	5575837	T	A	ENST00000379019	ENSG00000125772	GPCPD1	TRUE	TRUE
chr20	5575849	T	A	ENST00000379019	ENSG00000125772	GPCPD1	TRUE	TRUE
chr20	5575876	C	A	ENST00000379019	ENSG00000125772	GPCPD1	TRUE	TRUE
chr20	5575885	T	A	ENST00000379019	ENSG00000125772	GPCPD1	TRUE	TRUE
chr20	5575888	C	A	ENST00000379019	ENSG00000125772	GPCPD1	TRUE	TRUE
chr20	5575894	C	A	ENST00000379019	ENSG00000125772	GPCPD1	TRUE	TRUE
chr20	5575908	G	C	ENST00000379019	ENSG00000125772	GPCPD1	TRUE	TRUE
chr20	5575908	G	T	ENST00000379019	ENSG00000125772	GPCPD1	TRUE	TRUE
chr20	5575911	A	C	ENST00000379019	ENSG00000125772	GPCPD1	TRUE	TRUE
chr20	5575911	A	T	ENST00000379019	ENSG00000125772	GPCPD1	TRUE	TRUE
chr20	5575916	A	T	ENST00000379019	ENSG00000125772	GPCPD1	TRUE	TRUE
chr20	5575936	C	A	ENST00000379019	ENSG00000125772	GPCPD1	TRUE	TRUE
chr20	5575954	G	A	ENST00000379019	ENSG00000125772	GPCPD1	TRUE	TRUE
chr20	5575966	C	A	ENST00000379019	ENSG00000125772	GPCPD1	TRUE	TRUE
chr20	5575978	C	A	ENST00000379019	ENSG00000125772	GPCPD1	TRUE	TRUE
chr20	5575979	C	A	ENST00000379019	ENSG00000125772	GPCPD1	TRUE	FALSE
chr20	5575979	C	G	ENST00000379019	ENSG00000125772	GPCPD1	TRUE	FALSE
chr20	5575979	C	T	ENST00000379019	ENSG00000125772	GPCPD1	TRUE	FALSE
chr20	5575980	T	A	ENST00000379019	ENSG00000125772	GPCPD1	TRUE	FALSE
chr20	5575980	T	C	ENST00000379019	ENSG00000125772	GPCPD1	TRUE	FALSE
chr20	5575980	T	G	ENST00000379019	ENSG00000125772	GPCPD1	TRUE	FALSE
chr20	5578378	A	C	ENST00000379019	ENSG00000125772	GPCPD1	TRUE	FALSE
chr20	5578378	A	G	ENST00000379019	ENSG00000125772	GPCPD1	TRUE	FALSE
chr20	5578378	A	T	ENST00000379019	ENSG00000125772	GPCPD1	TRUE	FALSE
chr20	5578379	C	A	ENST00000379019	ENSG00000125772	GPCPD1	TRUE	FALSE
chr20	5578379	C	G	ENST00000379019	ENSG00000125772	GPCPD1	TRUE	FALSE
chr20	5578379	C	T	ENST00000379019	ENSG00000125772	GPCPD1	TRUE	FALSE
chr20	5578382	C	A	ENST00000379019	ENSG00000125772	GPCPD1	TRUE	TRUE
chr20	5578403	C	A	ENST00000379019	ENSG00000125772	GPCPD1	TRUE	TRUE
chr20	5578418	C	A	ENST00000379019	ENSG00000125772	GPCPD1	TRUE	TRUE
chr20	5578427	G	A	ENST00000379019	ENSG00000125772	GPCPD1	TRUE	TRUE
chr20	5578434	G	C	ENST00000379019	ENSG00000125772	GPCPD1	TRUE	TRUE
chr20	5578434	G	T	ENST00000379019	ENSG00000125772	GPCPD1	TRUE	TRUE
chr20	5578439	C	A	ENST00000379019	ENSG00000125772	GPCPD1	TRUE	TRUE
chr20	5578443	C	T	ENST00000379019	ENSG00000125772	GPCPD1	TRUE	TRUE
chr20	5578444	C	T	ENST00000379019	ENSG00000125772	GPCPD1	TRUE	TRUE
chr20	5578457	G	A	ENST00000379019	ENSG00000125772	GPCPD1	TRUE	TRUE
chr20	5578459	A	T	ENST00000379019	ENSG00000125772	GPCPD1	TRUE	TRUE
chr20	5578464	A	C	ENST00000379019	ENSG00000125772	GPCPD1	TRUE	TRUE
chr20	5578464	A	T	ENST00000379019	ENSG00000125772	GPCPD1	TRUE	TRUE
chr20	5578470	A	T	ENST00000379019	ENSG00000125772	GPCPD1	TRUE	TRUE
chr20	5578475	C	A	ENST00000379019	ENSG00000125772	GPCPD1	TRUE	TRUE
chr20	5578481	G	A	ENST00000379019	ENSG00000125772	GPCPD1	TRUE	TRUE
chr20	5578483	G	C	ENST00000379019	ENSG00000125772	GPCPD1	TRUE	TRUE
chr20	5578483	G	T	ENST00000379019	ENSG00000125772	GPCPD1	TRUE	TRUE
chr20	5578491	G	T	ENST00000379019	ENSG00000125772	GPCPD1	TRUE	TRUE
chr20	5578496	T	A	ENST00000379019	ENSG00000125772	GPCPD1	TRUE	TRUE
chr20	5578502	C	A	ENST00000379019	ENSG00000125772	GPCPD1	TRUE	TRUE
chr20	5578516	A	C	ENST00000379019	ENSG00000125772	GPCPD1	TRUE	TRUE
chr20	5578516	A	T	ENST00000379019	ENSG00000125772	GPCPD1	TRUE	TRUE
chr20	5578526	C	A	ENST00000379019	ENSG00000125772	GPCPD1	TRUE	TRUE
chr20	5578528	A	T	ENST00000379019	ENSG00000125772	GPCPD1	TRUE	TRUE
chr20	5578544	T	A	ENST00000379019	ENSG00000125772	GPCPD1	TRUE	TRUE
chr20	5578583	C	A	ENST00000379019	ENSG00000125772	GPCPD1	TRUE	TRUE
chr20	5578586	C	A	ENST00000379019	ENSG00000125772	GPCPD1	TRUE	TRUE
chr20	5578595	C	A	ENST00000379019	ENSG00000125772	GPCPD1	TRUE	TRUE
chr20	5578607	T	A	ENST00000379019	ENSG00000125772	GPCPD1	TRUE	TRUE
chr20	5578612	C	A	ENST00000379019	ENSG00000125772	GPCPD1	TRUE	FALSE
chr20	5578612	C	G	ENST00000379019	ENSG00000125772	GPCPD1	TRUE	FALSE
chr20	5578612	C	T	ENST00000379019	ENSG00000125772	GPCPD1	TRUE	FALSE
chr20	5578613	T	A	ENST00000379019	ENSG00000125772	GPCPD1	TRUE	FALSE
chr20	5578613	T	C	ENST00000379019	ENSG00000125772	GPCPD1	TRUE	FALSE
chr20	5578613	T	G	ENST00000379019	ENSG00000125772	GPCPD1	TRUE	FALSE
chr20	5580006	A	C	ENST00000379019	ENSG00000125772	GPCPD1	TRUE	FALSE
chr20	5580006	A	G	ENST00000379019	ENSG00000125772	GPCPD1	TRUE	FALSE
chr20	5580006	A	T	ENST00000379019	ENSG00000125772	GPCPD1	TRUE	FALSE
chr20	5580007	C	A	ENST00000379019	ENSG00000125772	GPCPD1	TRUE	FALSE
chr20	5580007	C	G	ENST00000379019	ENSG00000125772	GPCPD1	TRUE	FALSE
chr20	5580007	C	T	ENST00000379019	ENSG00000125772	GPCPD1	TRUE	FALSE
chr20	5580015	T	A	ENST00000379019	ENSG00000125772	GPCPD1	TRUE	TRUE
chr20	5580021	T	A	ENST00000379019	ENSG00000125772	GPCPD1
chr20	5580024	T	A	ENST00000379019	ENSG00000125772	GPCPD1
chr20	5580026	A	C	ENST00000379019	ENSG00000125772	GPCPD1	TRUE	TRUE
chr20	5580026	A	T	ENST00000379019	ENSG00000125772	GPCPD1	TRUE	TRUE
chr20	5580030	T	A	ENST00000379019	ENSG00000125772	GPCPD1	TRUE	TRUE
chr20	5580033	T	A	ENST00000379019	ENSG00000125772	GPCPD1	TRUE	TRUE
chr20	5580036	T	A	ENST00000379019	ENSG00000125772	GPCPD1	TRUE	TRUE
chr20	5580044	G	C	ENST00000379019	ENSG00000125772	GPCPD1	TRUE	TRUE
chr20	5580044	G	T	ENST00000379019	ENSG00000125772	GPCPD1	TRUE	TRUE
chr20	5580057	T	A	ENST00000379019	ENSG00000125772	GPCPD1	TRUE	TRUE
chr20	5580060	C	A	ENST00000379019	ENSG00000125772	GPCPD1	TRUE	TRUE
chr20	5580064	A	C	ENST00000379019	ENSG00000125772	GPCPD1	TRUE	TRUE
chr20	5580064	A	T	ENST00000379019	ENSG00000125772	GPCPD1	TRUE	TRUE
chr20	5580071	A	T	ENST00000379019	ENSG00000125772	GPCPD1	TRUE	TRUE
chr20	5580077	A	C	ENST00000379019	ENSG00000125772	GPCPD1	TRUE	TRUE
chr20	5580077	A	T	ENST00000379019	ENSG00000125772	GPCPD1	TRUE	TRUE
chr20	5580081	T	A	ENST00000379019	ENSG00000125772	GPCPD1	TRUE	TRUE
chr20	5580087	C	A	ENST00000379019	ENSG00000125772	GPCPD1	TRUE	TRUE
chr20	5580093	G	A	ENST00000379019	ENSG00000125772	GPCPD1	TRUE	TRUE
chr20	5580094	A	T	ENST00000379019	ENSG00000125772	GPCPD1	TRUE	TRUE
chr20	5580103	C	T	ENST00000379019	ENSG00000125772	GPCPD1	TRUE	TRUE
chr20	5580104	C	T	ENST00000379019	ENSG00000125772	GPCPD1	TRUE	TRUE
chr20	5580108	C	A	ENST00000379019	ENSG00000125772	GPCPD1	TRUE	TRUE
chr20	5580123	C	A	ENST00000379019	ENSG00000125772	GPCPD1	TRUE	TRUE
chr20	5580132	C	A	ENST00000379019	ENSG00000125772	GPCPD1	TRUE	FALSE
chr20	5580132	C	G	ENST00000379019	ENSG00000125772	GPCPD1	TRUE	FALSE
chr20	5580132	C	T	ENST00000379019	ENSG00000125772	GPCPD1	TRUE	FALSE
chr20	5580133	T	A	ENST00000379019	ENSG00000125772	GPCPD1	TRUE	FALSE
chr20	5580133	T	C	ENST00000379019	ENSG00000125772	GPCPD1	TRUE	FALSE
chr20	5580133	T	G	ENST00000379019	ENSG00000125772	GPCPD1	TRUE	FALSE
chr20	5584279	A	C	ENST00000379019	ENSG00000125772	GPCPD1	TRUE	FALSE
chr20	5584279	A	G	ENST00000379019	ENSG00000125772	GPCPD1	TRUE	FALSE
chr20	5584279	A	T	ENST00000379019	ENSG00000125772	GPCPD1	TRUE	FALSE
chr20	5584280	C	A	ENST00000379019	ENSG00000125772	GPCPD1	TRUE	FALSE
chr20	5584280	C	G	ENST00000379019	ENSG00000125772	GPCPD1	TRUE	FALSE
chr20	5584280	C	T	ENST00000379019	ENSG00000125772	GPCPD1	TRUE	FALSE
chr20	5584290	C	A	ENST00000379019	ENSG00000125772	GPCPD1
chr20	5584296	G	A	ENST00000379019	ENSG00000125772	GPCPD1
chr20	5584299	C	A	ENST00000379019	ENSG00000125772	GPCPD1
chr20	5584317	C	A	ENST00000379019	ENSG00000125772	GPCPD1
chr20	5584323	C	A	ENST00000379019	ENSG00000125772	GPCPD1	TRUE	FALSE
chr20	5584323	C	G	ENST00000379019	ENSG00000125772	GPCPD1	TRUE	FALSE
chr20	5584323	C	T	ENST00000379019	ENSG00000125772	GPCPD1	TRUE	FALSE
chr20	5584324	T	A	ENST00000379019	ENSG00000125772	GPCPD1	TRUE	FALSE
chr20	5584324	T	C	ENST00000379019	ENSG00000125772	GPCPD1	TRUE	FALSE
chr20	5584324	T	G	ENST00000379019	ENSG00000125772	GPCPD1	TRUE	FALSE
chr20	5586192	A	C	ENST00000379019	ENSG00000125772	GPCPD1	TRUE	FALSE
chr20	5586192	A	G	ENST00000379019	ENSG00000125772	GPCPD1	TRUE	FALSE
chr20	5586192	A	T	ENST00000379019	ENSG00000125772	GPCPD1	TRUE	FALSE
chr20	5586193	C	A	ENST00000379019	ENSG00000125772	GPCPD1	TRUE	FALSE
chr20	5586193	C	G	ENST00000379019	ENSG00000125772	GPCPD1	TRUE	FALSE
chr20	5586193	C	T	ENST00000379019	ENSG00000125772	GPCPD1	TRUE	FALSE
chr20	5586194	C	A	ENST00000379019	ENSG00000125772	GPCPD1	TRUE	TRUE
chr20	5586196	A	C	ENST00000379019	ENSG00000125772	GPCPD1	TRUE	TRUE
chr20	5586196	A	T	ENST00000379019	ENSG00000125772	GPCPD1	TRUE	TRUE
chr20	5586208	G	C	ENST00000379019	ENSG00000125772	GPCPD1	TRUE	TRUE
chr20	5586208	G	T	ENST00000379019	ENSG00000125772	GPCPD1	TRUE	TRUE
chr20	5586212	G	A	ENST00000379019	ENSG00000125772	GPCPD1	TRUE	TRUE
chr20	5586218	G	A	ENST00000379019	ENSG00000125772	GPCPD1	TRUE	TRUE
chr20	5586230	C	A	ENST00000379019	ENSG00000125772	GPCPD1	TRUE	TRUE
chr20	5586231	C	T	ENST00000379019	ENSG00000125772	GPCPD1	TRUE	TRUE
chr20	5586232	C	T	ENST00000379019	ENSG00000125772	GPCPD1	TRUE	TRUE
chr20	5586236	T	A	ENST00000379019	ENSG00000125772	GPCPD1	TRUE	TRUE
chr20	5586251	G	A	ENST00000379019	ENSG00000125772	GPCPD1	TRUE	TRUE
chr20	5586252	A	T	ENST00000379019	ENSG00000125772	GPCPD1	TRUE	TRUE
chr20	5586270	C	A	ENST00000379019	ENSG00000125772	GPCPD1	TRUE	FALSE
chr20	5586270	C	G	ENST00000379019	ENSG00000125772	GPCPD1	TRUE	FALSE
chr20	5586270	C	T	ENST00000379019	ENSG00000125772	GPCPD1	TRUE	FALSE
chr20	5586271	T	A	ENST00000379019	ENSG00000125772	GPCPD1	TRUE	FALSE
chr20	5586271	T	C	ENST00000379019	ENSG00000125772	GPCPD1	TRUE	FALSE
chr20	5586271	T	G	ENST00000379019	ENSG00000125772	GPCPD1	TRUE	FALSE
chr20	5593325	A	C	ENST00000379019	ENSG00000125772	GPCPD1	TRUE	FALSE
chr20	5593325	A	G	ENST00000379019	ENSG00000125772	GPCPD1	TRUE	FALSE
chr20	5593325	A	T	ENST00000379019	ENSG00000125772	GPCPD1	TRUE	FALSE
chr20	5593326	C	A	ENST00000379019	ENSG00000125772	GPCPD1	TRUE	FALSE
chr20	5593326	C	G	ENST00000379019	ENSG00000125772	GPCPD1	TRUE	FALSE
chr20	5593326	C	T	ENST00000379019	ENSG00000125772	GPCPD1	TRUE	FALSE
chr20	5593329	T	A	ENST00000379019	ENSG00000125772	GPCPD1	TRUE	TRUE
chr20	5593335	C	A	ENST00000379019	ENSG00000125772	GPCPD1	TRUE	TRUE
chr20	5593337	A	C	ENST00000379019	ENSG00000125772	GPCPD1	TRUE	TRUE
chr20	5593337	A	T	ENST00000379019	ENSG00000125772	GPCPD1	TRUE	TRUE
chr20	5593342	G	C	ENST00000379019	ENSG00000125772	GPCPD1	TRUE	TRUE
chr20	5593342	G	T	ENST00000379019	ENSG00000125772	GPCPD1	TRUE	TRUE
chr20	5593350	T	A	ENST00000379019	ENSG00000125772	GPCPD1	TRUE	TRUE
chr20	5593354	G	C	ENST00000379019	ENSG00000125772	GPCPD1	TRUE	TRUE
chr20	5593354	G	T	ENST00000379019	ENSG00000125772	GPCPD1	TRUE	TRUE
chr20	5593360	A	C	ENST00000379019	ENSG00000125772	GPCPD1	TRUE	TRUE
chr20	5593360	A	T	ENST00000379019	ENSG00000125772	GPCPD1	TRUE	TRUE
chr20	5593365	G	A	ENST00000379019	ENSG00000125772	GPCPD1	TRUE	TRUE
chr20	5593370	G	C	ENST00000379019	ENSG00000125772	GPCPD1	TRUE	TRUE
chr20	5593370	G	T	ENST00000379019	ENSG00000125772	GPCPD1	TRUE	TRUE
chr20	5593377	C	A	ENST00000379019	ENSG00000125772	GPCPD1	TRUE	TRUE
chr20	5593380	T	A	ENST00000379019	ENSG00000125772	GPCPD1	TRUE	TRUE
chr20	5593401	T	A	ENST00000379019	ENSG00000125772	GPCPD1	TRUE	TRUE
chr20	5593402	C	T	ENST00000379019	ENSG00000125772	GPCPD1	TRUE	TRUE
chr20	5593403	C	T	ENST00000379019	ENSG00000125772	GPCPD1	TRUE	TRUE
chr20	5593412	C	A	ENST00000379019	ENSG00000125772	GPCPD1	TRUE	FALSE
chr20	5593412	C	G	ENST00000379019	ENSG00000125772	GPCPD1	TRUE	FALSE
chr20	5593412	C	T	ENST00000379019	ENSG00000125772	GPCPD1	TRUE	FALSE
chr20	5593413	T	A	ENST00000379019	ENSG00000125772	GPCPD1	TRUE	FALSE
chr20	5593413	T	C	ENST00000379019	ENSG00000125772	GPCPD1	TRUE	FALSE
chr20	5593413	T	G	ENST00000379019	ENSG00000125772	GPCPD1	TRUE	FALSE
chr20	5598723	A	C	ENST00000379019	ENSG00000125772	GPCPD1	TRUE	FALSE
chr20	5598723	A	G	ENST00000379019	ENSG00000125772	GPCPD1	FALSE	FALSE
chr20	5598723	A	T	ENST00000379019	ENSG00000125772	GPCPD1	TRUE	FALSE
chr20	5598724	C	A	ENST00000379019	ENSG00000125772	GPCPD1	TRUE	FALSE
chr20	5598724	C	G	ENST00000379019	ENSG00000125772	GPCPD1	TRUE	FALSE
chr20	5598724	C	T	ENST00000379019	ENSG00000125772	GPCPD1	TRUE	FALSE
chr20	5598729	C	A	ENST00000379019	ENSG00000125772	GPCPD1	TRUE	TRUE
chr20	5598744	C	A	ENST00000379019	ENSG00000125772	GPCPD1	TRUE	TRUE
chr20	5598768	G	A	ENST00000379019	ENSG00000125772	GPCPD1	TRUE	TRUE
chr20	5598775	C	T	ENST00000379019	ENSG00000125772	GPCPD1	TRUE	TRUE
chr20	5598776	C	T	ENST00000379019	ENSG00000125772	GPCPD1	TRUE	TRUE
chr20	5598783	C	A	ENST00000379019	ENSG00000125772	GPCPD1	TRUE	TRUE
chr20	5598785	A	T	ENST00000379019	ENSG00000125772	GPCPD1	TRUE	TRUE
chr20	5598793	A	T	ENST00000379019	ENSG00000125772	GPCPD1	TRUE	TRUE
chr20	5598801	C	A	ENST00000379019	ENSG00000125772	GPCPD1	TRUE	FALSE
chr20	5598802	A	T	ENST00000379019	ENSG00000125772	GPCPD1	TRUE	FALSE
chr20	5598819	C	A	ENST00000379019	ENSG00000125772	GPCPD1	FALSE	FALSE
chr20	5598822	C	A	ENST00000379019	ENSG00000125772	GPCPD1	TRUE	FALSE
chr20	5598822	C	G	ENST00000379019	ENSG00000125772	GPCPD1	TRUE	FALSE
chr20	5598822	C	T	ENST00000379019	ENSG00000125772	GPCPD1	TRUE	FALSE
chr20	5598823	T	A	ENST00000379019	ENSG00000125772	GPCPD1	TRUE	FALSE
chr20	5598823	T	C	ENST00000379019	ENSG00000125772	GPCPD1	TRUE	FALSE
chr20	5598823	T	G	ENST00000379019	ENSG00000125772	GPCPD1	TRUE	FALSE
chr20	5604362	A	C	ENST00000379019	ENSG00000125772	GPCPD1	TRUE	FALSE
chr20	5604362	A	G	ENST00000379019	ENSG00000125772	GPCPD1	TRUE	FALSE
chr20	5604362	A	T	ENST00000379019	ENSG00000125772	GPCPD1	TRUE	FALSE
chr20	5604363	C	A	ENST00000379019	ENSG00000125772	GPCPD1	TRUE	FALSE
chr20	5604363	C	G	ENST00000379019	ENSG00000125772	GPCPD1	TRUE	FALSE
chr20	5604363	C	T	ENST00000379019	ENSG00000125772	GPCPD1	TRUE	FALSE
chr20	5604364	C	A	ENST00000379019	ENSG00000125772	GPCPD1	FALSE	FALSE
chr20	5604369	A	C	ENST00000379019	ENSG00000125772	GPCPD1	FALSE	FALSE
chr20	5604369	A	T	ENST00000379019	ENSG00000125772	GPCPD1	FALSE	FALSE
chr20	5604379	C	A	ENST00000379019	ENSG00000125772	GPCPD1	FALSE	FALSE
chr20	5604382	T	A	ENST00000379019	ENSG00000125772	GPCPD1	FALSE	FALSE
chr20	5604388	C	A	ENST00000379019	ENSG00000125772	GPCPD1	FALSE	FALSE
chr20	5604400	G	A	ENST00000379019	ENSG00000125772	GPCPD1	FALSE	FALSE
chr20	5604441	C	A	ENST00000379019	ENSG00000125772	GPCPD1	TRUE	FALSE
chr20	5604441	C	G	ENST00000379019	ENSG00000125772	GPCPD1	TRUE	FALSE
chr20	5604441	C	T	ENST00000379019	ENSG00000125772	GPCPD1	TRUE	FALSE
chr20	5604442	T	A	ENST00000379019	ENSG00000125772	GPCPD1	TRUE	FALSE
chr20	5604442	T	C	ENST00000379019	ENSG00000125772	GPCPD1	TRUE	FALSE
chr20	5604442	T	G	ENST00000379019	ENSG00000125772	GPCPD1	TRUE	FALSE
chr20	5610840	A	C	ENST00000379019	ENSG00000125772	GPCPD1	TRUE	FALSE
chr20	5610840	A	G	ENST00000379019	ENSG00000125772	GPCPD1	TRUE	FALSE
chr20	5610840	A	T	ENST00000379019	ENSG00000125772	GPCPD1	TRUE	FALSE
chr20	5610841	C	A	ENST00000379019	ENSG00000125772	GPCPD1	TRUE	FALSE
chr20	5610841	C	G	ENST00000379019	ENSG00000125772	GPCPD1	TRUE	FALSE
chr20	5610841	C	T	ENST00000379019	ENSG00000125772	GPCPD1	TRUE	FALSE
chr20	5750480	G	A	ENST00000303142	ENSG00000171984	SHLD1	FALSE	FALSE
chr20	5750480	G	C	ENST00000303142	ENSG00000171984	SHLD1	FALSE	FALSE
chr20	5750480	G	T	ENST00000303142	ENSG00000171984	SHLD1	FALSE	FALSE
chr20	5750481	T	A	ENST00000303142	ENSG00000171984	SHLD1	FALSE	FALSE
chr20	5750481	T	C	ENST00000303142	ENSG00000171984	SHLD1	FALSE	FALSE
chr20	5750481	T	G	ENST00000303142	ENSG00000171984	SHLD1	FALSE	FALSE
chr20	5772860	A	C	ENST00000303142	ENSG00000171984	SHLD1	TRUE	FALSE
chr20	5772860	A	G	ENST00000303142	ENSG00000171984	SHLD1	TRUE	FALSE
chr20	5772860	A	T	ENST00000303142	ENSG00000171984	SHLD1	TRUE	FALSE
chr20	5772861	G	A	ENST00000303142	ENSG00000171984	SHLD1	TRUE	FALSE
chr20	5772861	G	C	ENST00000303142	ENSG00000171984	SHLD1	TRUE	FALSE
chr20	5772861	G	T	ENST00000303142	ENSG00000171984	SHLD1	TRUE	FALSE
chr20	5772888	C	A	ENST00000303142	ENSG00000171984	SHLD1	FALSE	FALSE
chr20	5772888	C	G	ENST00000303142	ENSG00000171984	SHLD1	FALSE	FALSE
chr20	5772900	C	A	ENST00000303142	ENSG00000171984	SHLD1	FALSE	FALSE
chr20	5772900	C	G	ENST00000303142	ENSG00000171984	SHLD1	FALSE	FALSE
chr20	5772902	G	T	ENST00000303142	ENSG00000171984	SHLD1	FALSE	FALSE
chr20	5772905	G	T	ENST00000303142	ENSG00000171984	SHLD1	FALSE	FALSE
chr20	5772918	T	A	ENST00000303142	ENSG00000171984	SHLD1	TRUE	FALSE
chr20	5772930	C	A	ENST00000303142	ENSG00000171984	SHLD1	TRUE	FALSE
chr20	5772930	C	G	ENST00000303142	ENSG00000171984	SHLD1	TRUE	FALSE
chr20	5772937	T	A	ENST00000303142	ENSG00000171984	SHLD1	TRUE	TRUE
chr20	5772944	A	T	ENST00000303142	ENSG00000171984	SHLD1	TRUE	TRUE
chr20	5772952	C	A	ENST00000303142	ENSG00000171984	SHLD1	TRUE	TRUE
chr20	5772952	C	G	ENST00000303142	ENSG00000171984	SHLD1	TRUE	TRUE
chr20	5772959	C	T	ENST00000303142	ENSG00000171984	SHLD1	TRUE	TRUE
chr20	5772962	G	T	ENST00000303142	ENSG00000171984	SHLD1	TRUE	TRUE
chr20	5772971	C	T	ENST00000303142	ENSG00000171984	SHLD1	TRUE	TRUE
chr20	5772974	G	T	ENST00000303142	ENSG00000171984	SHLD1	TRUE	TRUE
chr20	5772986	G	T	ENST00000303142	ENSG00000171984	SHLD1	TRUE	TRUE
chr20	5773002	T	A	ENST00000303142	ENSG00000171984	SHLD1	FALSE	FALSE
chr20	5773004	G	T	ENST00000303142	ENSG00000171984	SHLD1	FALSE	FALSE
chr20	5773024	T	A	ENST00000303142	ENSG00000171984	SHLD1	FALSE	FALSE
chr20	5773024	T	G	ENST00000303142	ENSG00000171984	SHLD1	FALSE	FALSE
chr20	5773044	G	A	ENST00000303142	ENSG00000171984	SHLD1	TRUE	FALSE
chr20	5773044	G	C	ENST00000303142	ENSG00000171984	SHLD1	TRUE	FALSE
chr20	5773044	G	T	ENST00000303142	ENSG00000171984	SHLD1	TRUE	FALSE
chr20	5773045	T	A	ENST00000303142	ENSG00000171984	SHLD1	TRUE	FALSE
chr20	5773045	T	C	ENST00000303142	ENSG00000171984	SHLD1	TRUE	FALSE
chr20	5773045	T	G	ENST00000303142	ENSG00000171984	SHLD1	TRUE	FALSE
chr20	5863022	A	C	ENST00000303142	ENSG00000171984	SHLD1	TRUE	FALSE
chr20	5863022	A	G	ENST00000303142	ENSG00000171984	SHLD1	TRUE	FALSE
chr20	5863022	A	T	ENST00000303142	ENSG00000171984	SHLD1	TRUE	FALSE
chr20	5863023	G	A	ENST00000303142	ENSG00000171984	SHLD1	TRUE	FALSE
chr20	5863023	G	C	ENST00000303142	ENSG00000171984	SHLD1	TRUE	FALSE
chr20	5863023	G	T	ENST00000303142	ENSG00000171984	SHLD1	TRUE	FALSE
chr20	5863036	T	A	ENST00000303142	ENSG00000171984	SHLD1	FALSE	FALSE
chr20	5863036	T	G	ENST00000303142	ENSG00000171984	SHLD1	FALSE	FALSE
chr20	5863044	G	T	ENST00000303142	ENSG00000171984	SHLD1	FALSE	FALSE
chr20	5863047	C	T	ENST00000303142	ENSG00000171984	SHLD1	FALSE	FALSE
chr20	5863060	G	A	ENST00000303142	ENSG00000171984	SHLD1	FALSE	FALSE
chr20	5863061	G	A	ENST00000303142	ENSG00000171984	SHLD1	FALSE	FALSE
chr20	5863068	G	T	ENST00000303142	ENSG00000171984	SHLD1	FALSE	FALSE
chr20	5863078	G	A	ENST00000303142	ENSG00000171984	SHLD1	FALSE	FALSE
chr20	5863079	G	A	ENST00000303142	ENSG00000171984	SHLD1	FALSE	FALSE
chr20	5863095	A	T	ENST00000303142	ENSG00000171984	SHLD1	FALSE	FALSE
chr20	5863101	C	T	ENST00000303142	ENSG00000171984	SHLD1	FALSE	FALSE
chr20	5863105	C	A	ENST00000303142	ENSG00000171984	SHLD1	FALSE	FALSE
chr20	5863105	C	G	ENST00000303142	ENSG00000171984	SHLD1	FALSE	FALSE
chr20	5863107	G	T	ENST00000303142	ENSG00000171984	SHLD1	FALSE	FALSE
chr20	5863110	A	T	ENST00000303142	ENSG00000171984	SHLD1	FALSE	FALSE
chr20	5863113	G	T	ENST00000303142	ENSG00000171984	SHLD1	FALSE	FALSE
chr20	5863116	G	T	ENST00000303142	ENSG00000171984	SHLD1	FALSE	FALSE
chr20	5863134	A	T	ENST00000303142	ENSG00000171984	SHLD1	FALSE	FALSE
chr20	5863146	A	T	ENST00000303142	ENSG00000171984	SHLD1	FALSE	FALSE
chr20	5863154	T	A	ENST00000303142	ENSG00000171984	SHLD1	FALSE	FALSE
chr20	5863154	T	G	ENST00000303142	ENSG00000171984	SHLD1	FALSE	FALSE
chr20	5863155	G	T	ENST00000303142	ENSG00000171984	SHLD1	FALSE	FALSE
chr20	5863173	C	T	ENST00000303142	ENSG00000171984	SHLD1	FALSE	FALSE
chr20	5863192	C	A	ENST00000303142	ENSG00000171984	SHLD1	FALSE	FALSE
chr20	5863192	C	G	ENST00000303142	ENSG00000171984	SHLD1	FALSE	FALSE
chr20	5863211	C	A	ENST00000303142	ENSG00000171984	SHLD1	FALSE	FALSE
chr20	5863212	A	T	ENST00000303142	ENSG00000171984	SHLD1	FALSE	FALSE
chr20	5863217	C	A	ENST00000303142	ENSG00000171984	SHLD1	FALSE	FALSE
chr20	5863224	C	T	ENST00000303142	ENSG00000171984	SHLD1	FALSE	FALSE
chr20	5863227	A	T	ENST00000303142	ENSG00000171984	SHLD1	FALSE	FALSE
chr20	5863236	C	T	ENST00000303142	ENSG00000171984	SHLD1	FALSE	FALSE
chr20	5863242	A	T	ENST00000303142	ENSG00000171984	SHLD1	FALSE	FALSE
chr20	5863248	C	T	ENST00000303142	ENSG00000171984	SHLD1	FALSE	FALSE
chr20	5863251	G	T	ENST00000303142	ENSG00000171984	SHLD1	FALSE	FALSE
chr20	5863257	C	T	ENST00000303142	ENSG00000171984	SHLD1	FALSE	FALSE
chr20	5863260	A	T	ENST00000303142	ENSG00000171984	SHLD1	FALSE	FALSE
chr20	5863265	T	A	ENST00000303142	ENSG00000171984	SHLD1	FALSE	FALSE
chr20	5863265	T	G	ENST00000303142	ENSG00000171984	SHLD1	FALSE	FALSE
chr20	5863281	C	T	ENST00000303142	ENSG00000171984	SHLD1	FALSE	FALSE
chr20	5863316	C	A	ENST00000303142	ENSG00000171984	SHLD1	FALSE	FALSE
chr20	5863324	T	A	ENST00000303142	ENSG00000171984	SHLD1	FALSE	FALSE
chr20	5863324	T	G	ENST00000303142	ENSG00000171984	SHLD1	FALSE	FALSE
chr20	5863326	C	T	ENST00000303142	ENSG00000171984	SHLD1	FALSE	FALSE
chr20	5863355	C	A	ENST00000303142	ENSG00000171984	SHLD1	FALSE	FALSE
chr20	5863355	C	G	ENST00000303142	ENSG00000171984	SHLD1	FALSE	FALSE
chr20	5863362	G	T	ENST00000303142	ENSG00000171984	SHLD1	FALSE	FALSE
chr20	5863365	G	T	ENST00000303142	ENSG00000171984	SHLD1	FALSE	FALSE
chr20	5863368	G	T	ENST00000303142	ENSG00000171984	SHLD1	FALSE	FALSE
chr20	5863381	T	A	ENST00000303142	ENSG00000171984	SHLD1	FALSE	FALSE
chr20	5863389	G	T	ENST00000303142	ENSG00000171984	SHLD1	FALSE	FALSE
chr20	5863392	A	T	ENST00000303142	ENSG00000171984	SHLD1	FALSE	FALSE
chr20	5863404	G	T	ENST00000303142	ENSG00000171984	SHLD1	FALSE	FALSE
chr20	5863411	C	A	ENST00000303142	ENSG00000171984	SHLD1	FALSE	FALSE
chr20	5863411	C	G	ENST00000303142	ENSG00000171984	SHLD1	FALSE	FALSE
chr20	5863413	A	T	ENST00000303142	ENSG00000171984	SHLD1	FALSE	FALSE
chr20	5863435	T	A	ENST00000303142	ENSG00000171984	SHLD1	FALSE	FALSE
chr20	5863437	C	T	ENST00000303142	ENSG00000171984	SHLD1	FALSE	FALSE
chr20	5863440	C	T	ENST00000303142	ENSG00000171984	SHLD1	FALSE	FALSE
chr20	5863452	A	T	ENST00000303142	ENSG00000171984	SHLD1	FALSE	FALSE
chr20	5911637	C	T	ENST00000378961	ENSG00000089199	CHGB	FALSE	FALSE
chr20	5911664	G	T	ENST00000378961	ENSG00000089199	CHGB	FALSE	FALSE
chr20	5911683	G	A	ENST00000378961	ENSG00000089199	CHGB	TRUE	FALSE
chr20	5911683	G	C	ENST00000378961	ENSG00000089199	CHGB	TRUE	FALSE
chr20	5911683	G	T	ENST00000378961	ENSG00000089199	CHGB	TRUE	FALSE
chr20	5911684	T	A	ENST00000378961	ENSG00000089199	CHGB	TRUE	FALSE
chr20	5911684	T	C	ENST00000378961	ENSG00000089199	CHGB	TRUE	FALSE
chr20	5911684	T	G	ENST00000378961	ENSG00000089199	CHGB	TRUE	FALSE
chr20	5916324	A	C	ENST00000378961	ENSG00000089199	CHGB	TRUE	FALSE
chr20	5916324	A	G	ENST00000378961	ENSG00000089199	CHGB	TRUE	FALSE
chr20	5916324	A	T	ENST00000378961	ENSG00000089199	CHGB	TRUE	FALSE
chr20	5916325	G	A	ENST00000378961	ENSG00000089199	CHGB	TRUE	FALSE
chr20	5916325	G	C	ENST00000378961	ENSG00000089199	CHGB	TRUE	FALSE
chr20	5916325	G	T	ENST00000378961	ENSG00000089199	CHGB	TRUE	FALSE
chr20	5916364	G	T	ENST00000378961	ENSG00000089199	CHGB	TRUE	TRUE
chr20	5916367	G	T	ENST00000378961	ENSG00000089199	CHGB	TRUE	TRUE
chr20	5916373	G	A	ENST00000378961	ENSG00000089199	CHGB	TRUE	FALSE
chr20	5916373	G	C	ENST00000378961	ENSG00000089199	CHGB	TRUE	FALSE
chr20	5916373	G	T	ENST00000378961	ENSG00000089199	CHGB	TRUE	FALSE
chr20	5916374	T	A	ENST00000378961	ENSG00000089199	CHGB	TRUE	FALSE
chr20	5916374	T	C	ENST00000378961	ENSG00000089199	CHGB	TRUE	FALSE
chr20	5916374	T	G	ENST00000378961	ENSG00000089199	CHGB	TRUE	FALSE
chr20	5916824	A	C	ENST00000378961	ENSG00000089199	CHGB	TRUE	FALSE
chr20	5916824	A	G	ENST00000378961	ENSG00000089199	CHGB	TRUE	FALSE
chr20	5916824	A	T	ENST00000378961	ENSG00000089199	CHGB	TRUE	FALSE
chr20	5916825	G	A	ENST00000378961	ENSG00000089199	CHGB	TRUE	FALSE
chr20	5916825	G	C	ENST00000378961	ENSG00000089199	CHGB	TRUE	FALSE
chr20	5916825	G	T	ENST00000378961	ENSG00000089199	CHGB	TRUE	FALSE
chr20	5916837	C	A	ENST00000378961	ENSG00000089199	CHGB	TRUE	TRUE
chr20	5916844	G	T	ENST00000378961	ENSG00000089199	CHGB	TRUE	TRUE
chr20	5916854	C	A	ENST00000378961	ENSG00000089199	CHGB	TRUE	TRUE
chr20	5916854	C	G	ENST00000378961	ENSG00000089199	CHGB	TRUE	TRUE
chr20	5916863	T	A	ENST00000378961	ENSG00000089199	CHGB	TRUE	TRUE
chr20	5916866	C	A	ENST00000378961	ENSG00000089199	CHGB	TRUE	TRUE
chr20	5916868	A	T	ENST00000378961	ENSG00000089199	CHGB	TRUE	TRUE
chr20	5916895	G	T	ENST00000378961	ENSG00000089199	CHGB	TRUE	TRUE
chr20	5916900	C	A	ENST00000378961	ENSG00000089199	CHGB	TRUE	TRUE
chr20	5916904	C	T	ENST00000378961	ENSG00000089199	CHGB	TRUE	TRUE
chr20	5916913	A	T	ENST00000378961	ENSG00000089199	CHGB	TRUE	TRUE
chr20	5916920	G	A	ENST00000378961	ENSG00000089199	CHGB	TRUE	FALSE
chr20	5916920	G	C	ENST00000378961	ENSG00000089199	CHGB	TRUE	FALSE
chr20	5916920	G	T	ENST00000378961	ENSG00000089199	CHGB	TRUE	FALSE
chr20	5916921	T	A	ENST00000378961	ENSG00000089199	CHGB	TRUE	FALSE
chr20	5916921	T	C	ENST00000378961	ENSG00000089199	CHGB	TRUE	FALSE
chr20	5916921	T	G	ENST00000378961	ENSG00000089199	CHGB	TRUE	FALSE
chr20	5922333	A	C	ENST00000378961	ENSG00000089199	CHGB	TRUE	FALSE
chr20	5922333	A	G	ENST00000378961	ENSG00000089199	CHGB	TRUE	FALSE
chr20	5922333	A	T	ENST00000378961	ENSG00000089199	CHGB	TRUE	FALSE
chr20	5922334	G	A	ENST00000378961	ENSG00000089199	CHGB	TRUE	FALSE
chr20	5922334	G	C	ENST00000378961	ENSG00000089199	CHGB	TRUE	FALSE
chr20	5922334	G	T	ENST00000378961	ENSG00000089199	CHGB	TRUE	FALSE
chr20	5922337	A	T	ENST00000378961	ENSG00000089199	CHGB	TRUE	TRUE
chr20	5922340	A	T	ENST00000378961	ENSG00000089199	CHGB	TRUE	TRUE
chr20	5922349	A	T	ENST00000378961	ENSG00000089199	CHGB	TRUE	TRUE
chr20	5922355	A	T	ENST00000378961	ENSG00000089199	CHGB	TRUE	TRUE
chr20	5922358	G	T	ENST00000378961	ENSG00000089199	CHGB	TRUE	TRUE
chr20	5922367	G	T	ENST00000378961	ENSG00000089199	CHGB	TRUE	TRUE
chr20	5922373	G	T	ENST00000378961	ENSG00000089199	CHGB	TRUE	TRUE
chr20	5922382	A	T	ENST00000378961	ENSG00000089199	CHGB	TRUE	TRUE
chr20	5922388	G	T	ENST00000378961	ENSG00000089199	CHGB	TRUE	TRUE
chr20	5922394	A	T	ENST00000378961	ENSG00000089199	CHGB	TRUE	TRUE
chr20	5922398	T	A	ENST00000378961	ENSG00000089199	CHGB	TRUE	TRUE
chr20	5922401	T	A	ENST00000378961	ENSG00000089199	CHGB	TRUE	TRUE
chr20	5922401	T	G	ENST00000378961	ENSG00000089199	CHGB	TRUE	TRUE
chr20	5922403	A	T	ENST00000378961	ENSG00000089199	CHGB	TRUE	TRUE
chr20	5922422	C	A	ENST00000378961	ENSG00000089199	CHGB	TRUE	TRUE
chr20	5922424	G	T	ENST00000378961	ENSG00000089199	CHGB	TRUE	TRUE
chr20	5922433	G	T	ENST00000378961	ENSG00000089199	CHGB	TRUE	TRUE
chr20	5922448	G	T	ENST00000378961	ENSG00000089199	CHGB	TRUE	TRUE
chr20	5922451	G	T	ENST00000378961	ENSG00000089199	CHGB	TRUE	TRUE
chr20	5922457	G	T	ENST00000378961	ENSG00000089199	CHGB	TRUE	TRUE
chr20	5922469	G	T	ENST00000378961	ENSG00000089199	CHGB	TRUE	TRUE
chr20	5922472	G	T	ENST00000378961	ENSG00000089199	CHGB	TRUE	TRUE
chr20	5922481	C	T	ENST00000378961	ENSG00000089199	CHGB	TRUE	TRUE
chr20	5922493	A	T	ENST00000378961	ENSG00000089199	CHGB	TRUE	TRUE
chr20	5922505	G	T	ENST00000378961	ENSG00000089199	CHGB	TRUE	TRUE
chr20	5922508	A	T	ENST00000378961	ENSG00000089199	CHGB	TRUE	TRUE
chr20	5922512	G	A	ENST00000378961	ENSG00000089199	CHGB	TRUE	TRUE
chr20	5922513	G	A	ENST00000378961	ENSG00000089199	CHGB	TRUE	TRUE
chr20	5922517	G	T	ENST00000378961	ENSG00000089199	CHGB	TRUE	TRUE
chr20	5922520	G	T	ENST00000378961	ENSG00000089199	CHGB	TRUE	TRUE
chr20	5922535	C	T	ENST00000378961	ENSG00000089199	CHGB	TRUE	TRUE
chr20	5922538	G	T	ENST00000378961	ENSG00000089199	CHGB	TRUE	TRUE
chr20	5922541	C	T	ENST00000378961	ENSG00000089199	CHGB	TRUE	TRUE
chr20	5922550	G	T	ENST00000378961	ENSG00000089199	CHGB	TRUE	TRUE
chr20	5922556	C	T	ENST00000378961	ENSG00000089199	CHGB	TRUE	TRUE
chr20	5922560	G	A	ENST00000378961	ENSG00000089199	CHGB	TRUE	TRUE
chr20	5922561	G	A	ENST00000378961	ENSG00000089199	CHGB	TRUE	TRUE
chr20	5922570	T	A	ENST00000378961	ENSG00000089199	CHGB	TRUE	TRUE
chr20	5922570	T	G	ENST00000378961	ENSG00000089199	CHGB	TRUE	TRUE
chr20	5922583	C	T	ENST00000378961	ENSG00000089199	CHGB	TRUE	TRUE
chr20	5922592	G	T	ENST00000378961	ENSG00000089199	CHGB	TRUE	TRUE
chr20	5922595	G	T	ENST00000378961	ENSG00000089199	CHGB	TRUE	TRUE
chr20	5922601	A	T	ENST00000378961	ENSG00000089199	CHGB	TRUE	TRUE
chr20	5922616	G	T	ENST00000378961	ENSG00000089199	CHGB	TRUE	TRUE
chr20	5922619	A	T	ENST00000378961	ENSG00000089199	CHGB	TRUE	TRUE
chr20	5922625	C	T	ENST00000378961	ENSG00000089199	CHGB	TRUE	TRUE
chr20	5922628	A	T	ENST00000378961	ENSG00000089199	CHGB	TRUE	TRUE
chr20	5922631	G	T	ENST00000378961	ENSG00000089199	CHGB	TRUE	TRUE
chr20	5922637	G	T	ENST00000378961	ENSG00000089199	CHGB	TRUE	TRUE
chr20	5922640	G	T	ENST00000378961	ENSG00000089199	CHGB	TRUE	TRUE
chr20	5922643	G	T	ENST00000378961	ENSG00000089199	CHGB	TRUE	TRUE
chr20	5922646	G	T	ENST00000378961	ENSG00000089199	CHGB	TRUE	TRUE
chr20	5922649	G	T	ENST00000378961	ENSG00000089199	CHGB	TRUE	TRUE
chr20	5922652	G	T	ENST00000378961	ENSG00000089199	CHGB	TRUE	TRUE
chr20	5922655	G	T	ENST00000378961	ENSG00000089199	CHGB	TRUE	TRUE
chr20	5922663	T	A	ENST00000378961	ENSG00000089199	CHGB	TRUE	TRUE
chr20	5922663	T	G	ENST00000378961	ENSG00000089199	CHGB	TRUE	TRUE
chr20	5922664	C	T	ENST00000378961	ENSG00000089199	CHGB	TRUE	TRUE
chr20	5922667	A	T	ENST00000378961	ENSG00000089199	CHGB	TRUE	TRUE
chr20	5922673	G	T	ENST00000378961	ENSG00000089199	CHGB	TRUE	TRUE
chr20	5922676	C	T	ENST00000378961	ENSG00000089199	CHGB	TRUE	TRUE
chr20	5922682	G	T	ENST00000378961	ENSG00000089199	CHGB	TRUE	TRUE
chr20	5922694	G	T	ENST00000378961	ENSG00000089199	CHGB	TRUE	TRUE
chr20	5922697	G	T	ENST00000378961	ENSG00000089199	CHGB	TRUE	TRUE
chr20	5922700	A	T	ENST00000378961	ENSG00000089199	CHGB	TRUE	TRUE
chr20	5922709	G	T	ENST00000378961	ENSG00000089199	CHGB	TRUE	TRUE
chr20	5922712	G	T	ENST00000378961	ENSG00000089199	CHGB	TRUE	TRUE
chr20	5922718	G	T	ENST00000378961	ENSG00000089199	CHGB	TRUE	TRUE
chr20	5922721	G	T	ENST00000378961	ENSG00000089199	CHGB	TRUE	TRUE
chr20	5922727	C	T	ENST00000378961	ENSG00000089199	CHGB	TRUE	TRUE
chr20	5922745	G	T	ENST00000378961	ENSG00000089199	CHGB	TRUE	TRUE
chr20	5922748	A	T	ENST00000378961	ENSG00000089199	CHGB	TRUE	TRUE
chr20	5922751	A	T	ENST00000378961	ENSG00000089199	CHGB	TRUE	TRUE
chr20	5922754	C	T	ENST00000378961	ENSG00000089199	CHGB	TRUE	TRUE
chr20	5922761	C	A	ENST00000378961	ENSG00000089199	CHGB	TRUE	TRUE
chr20	5922761	C	G	ENST00000378961	ENSG00000089199	CHGB	TRUE	TRUE
chr20	5922769	A	T	ENST00000378961	ENSG00000089199	CHGB
chr20	5922772	A	T	ENST00000378961	ENSG00000089199	CHGB
chr20	5922775	G	T	ENST00000378961	ENSG00000089199	CHGB	TRUE	TRUE
chr20	5922778	G	T	ENST00000378961	ENSG00000089199	CHGB	TRUE	TRUE
chr20	5922782	T	A	ENST00000378961	ENSG00000089199	CHGB	TRUE	TRUE
chr20	5922782	T	G	ENST00000378961	ENSG00000089199	CHGB	TRUE	TRUE
chr20	5922790	A	T	ENST00000378961	ENSG00000089199	CHGB	TRUE	TRUE
chr20	5922794	C	A	ENST00000378961	ENSG00000089199	CHGB	TRUE	TRUE
chr20	5922796	G	T	ENST00000378961	ENSG00000089199	CHGB	TRUE	TRUE
chr20	5922820	C	T	ENST00000378961	ENSG00000089199	CHGB	TRUE	TRUE
chr20	5922823	G	T	ENST00000378961	ENSG00000089199	CHGB	TRUE	TRUE
chr20	5922826	A	T	ENST00000378961	ENSG00000089199	CHGB	TRUE	TRUE
chr20	5922838	C	T	ENST00000378961	ENSG00000089199	CHGB	TRUE	TRUE
chr20	5922841	G	T	ENST00000378961	ENSG00000089199	CHGB	TRUE	TRUE
chr20	5922844	A	T	ENST00000378961	ENSG00000089199	CHGB	TRUE	TRUE
chr20	5922853	C	T	ENST00000378961	ENSG00000089199	CHGB	TRUE	TRUE
chr20	5922856	G	T	ENST00000378961	ENSG00000089199	CHGB	TRUE	TRUE
chr20	5922862	G	T	ENST00000378961	ENSG00000089199	CHGB	TRUE	TRUE
chr20	5922865	G	T	ENST00000378961	ENSG00000089199	CHGB	TRUE	TRUE
chr20	5922868	G	T	ENST00000378961	ENSG00000089199	CHGB	TRUE	TRUE
chr20	5922880	C	T	ENST00000378961	ENSG00000089199	CHGB	TRUE	TRUE
chr20	5922883	G	T	ENST00000378961	ENSG00000089199	CHGB	TRUE	TRUE
chr20	5922895	C	T	ENST00000378961	ENSG00000089199	CHGB	TRUE	TRUE
chr20	5922898	G	T	ENST00000378961	ENSG00000089199	CHGB	TRUE	TRUE
chr20	5922904	A	T	ENST00000378961	ENSG00000089199	CHGB	TRUE	TRUE
chr20	5922910	C	T	ENST00000378961	ENSG00000089199	CHGB	TRUE	TRUE
chr20	5922916	C	T	ENST00000378961	ENSG00000089199	CHGB	TRUE	TRUE
chr20	5922922	C	T	ENST00000378961	ENSG00000089199	CHGB	TRUE	TRUE
chr20	5922925	G	T	ENST00000378961	ENSG00000089199	CHGB	TRUE	TRUE
chr20	5922928	G	T	ENST00000378961	ENSG00000089199	CHGB	TRUE	TRUE
chr20	5922934	G	T	ENST00000378961	ENSG00000089199	CHGB	TRUE	TRUE
chr20	5922937	G	T	ENST00000378961	ENSG00000089199	CHGB	TRUE	TRUE
chr20	5922943	G	T	ENST00000378961	ENSG00000089199	CHGB	TRUE	TRUE
chr20	5922946	G	T	ENST00000378961	ENSG00000089199	CHGB	TRUE	TRUE
chr20	5922961	G	T	ENST00000378961	ENSG00000089199	CHGB	TRUE	TRUE
chr20	5922970	A	T	ENST00000378961	ENSG00000089199	CHGB	TRUE	TRUE
chr20	5922973	C	T	ENST00000378961	ENSG00000089199	CHGB	TRUE	TRUE
chr20	5922988	A	T	ENST00000378961	ENSG00000089199	CHGB	TRUE	TRUE
chr20	5923027	C	T	ENST00000378961	ENSG00000089199	CHGB	TRUE	TRUE
chr20	5923030	G	T	ENST00000378961	ENSG00000089199	CHGB	TRUE	TRUE
chr20	5923048	G	T	ENST00000378961	ENSG00000089199	CHGB	TRUE	TRUE
chr20	5923051	G	T	ENST00000378961	ENSG00000089199	CHGB	TRUE	TRUE
chr20	5923054	A	T	ENST00000378961	ENSG00000089199	CHGB	TRUE	TRUE
chr20	5923057	G	T	ENST00000378961	ENSG00000089199	CHGB	TRUE	TRUE
chr20	5923066	C	T	ENST00000378961	ENSG00000089199	CHGB	TRUE	TRUE
chr20	5923069	G	T	ENST00000378961	ENSG00000089199	CHGB	TRUE	TRUE
chr20	5923072	G	T	ENST00000378961	ENSG00000089199	CHGB	TRUE	TRUE
chr20	5923078	G	T	ENST00000378961	ENSG00000089199	CHGB	TRUE	TRUE
chr20	5923081	G	T	ENST00000378961	ENSG00000089199	CHGB	TRUE	TRUE
chr20	5923085	C	A	ENST00000378961	ENSG00000089199	CHGB	TRUE	TRUE
chr20	5923085	C	G	ENST00000378961	ENSG00000089199	CHGB	TRUE	TRUE
chr20	5923106	T	A	ENST00000378961	ENSG00000089199	CHGB	TRUE	TRUE
chr20	5923106	T	G	ENST00000378961	ENSG00000089199	CHGB	TRUE	TRUE
chr20	5923111	G	T	ENST00000378961	ENSG00000089199	CHGB	TRUE	TRUE
chr20	5923114	A	T	ENST00000378961	ENSG00000089199	CHGB	TRUE	TRUE
chr20	5923130	C	A	ENST00000378961	ENSG00000089199	CHGB	TRUE	TRUE
chr20	5923130	C	G	ENST00000378961	ENSG00000089199	CHGB	TRUE	TRUE
chr20	5923140	C	A	ENST00000378961	ENSG00000089199	CHGB	TRUE	TRUE
chr20	5923140	C	G	ENST00000378961	ENSG00000089199	CHGB	TRUE	TRUE
chr20	5923148	C	A	ENST00000378961	ENSG00000089199	CHGB	TRUE	TRUE
chr20	5923148	C	G	ENST00000378961	ENSG00000089199	CHGB	TRUE	TRUE
chr20	5923150	G	T	ENST00000378961	ENSG00000089199	CHGB	TRUE	TRUE
chr20	5923153	G	T	ENST00000378961	ENSG00000089199	CHGB	TRUE	TRUE
chr20	5923156	G	T	ENST00000378961	ENSG00000089199	CHGB	TRUE	TRUE
chr20	5923162	G	T	ENST00000378961	ENSG00000089199	CHGB	TRUE	TRUE
chr20	5923167	T	A	ENST00000378961	ENSG00000089199	CHGB	TRUE	TRUE
chr20	5923167	T	G	ENST00000378961	ENSG00000089199	CHGB	TRUE	TRUE
chr20	5923168	G	T	ENST00000378961	ENSG00000089199	CHGB	TRUE	TRUE
chr20	5923171	G	T	ENST00000378961	ENSG00000089199	CHGB	TRUE	TRUE
chr20	5923174	G	T	ENST00000378961	ENSG00000089199	CHGB	TRUE	TRUE
chr20	5923180	A	T	ENST00000378961	ENSG00000089199	CHGB	TRUE	TRUE
chr20	5923188	T	A	ENST00000378961	ENSG00000089199	CHGB	TRUE	TRUE
chr20	5923188	T	G	ENST00000378961	ENSG00000089199	CHGB	TRUE	TRUE
chr20	5923198	C	T	ENST00000378961	ENSG00000089199	CHGB	TRUE	TRUE
chr20	5923207	G	T	ENST00000378961	ENSG00000089199	CHGB	TRUE	TRUE
chr20	5923216	G	T	ENST00000378961	ENSG00000089199	CHGB	TRUE	TRUE
chr20	5923220	G	A	ENST00000378961	ENSG00000089199	CHGB	TRUE	TRUE
chr20	5923221	G	A	ENST00000378961	ENSG00000089199	CHGB	TRUE	TRUE
chr20	5923222	G	T	ENST00000378961	ENSG00000089199	CHGB	TRUE	TRUE
chr20	5923230	T	A	ENST00000378961	ENSG00000089199	CHGB	TRUE	TRUE
chr20	5923230	T	G	ENST00000378961	ENSG00000089199	CHGB	TRUE	TRUE
chr20	5923237	A	T	ENST00000378961	ENSG00000089199	CHGB	TRUE	TRUE
chr20	5923240	G	T	ENST00000378961	ENSG00000089199	CHGB	TRUE	TRUE
chr20	5923246	G	T	ENST00000378961	ENSG00000089199	CHGB	TRUE	TRUE
chr20	5923249	G	T	ENST00000378961	ENSG00000089199	CHGB	TRUE	TRUE
chr20	5923254	C	A	ENST00000378961	ENSG00000089199	CHGB	TRUE	TRUE
chr20	5923254	C	G	ENST00000378961	ENSG00000089199	CHGB	TRUE	TRUE
chr20	5923264	A	T	ENST00000378961	ENSG00000089199	CHGB	TRUE	TRUE
chr20	5923270	C	T	ENST00000378961	ENSG00000089199	CHGB	TRUE	TRUE
chr20	5923276	G	T	ENST00000378961	ENSG00000089199	CHGB	TRUE	TRUE
chr20	5923279	G	T	ENST00000378961	ENSG00000089199	CHGB	TRUE	TRUE
chr20	5923286	G	A	ENST00000378961	ENSG00000089199	CHGB	TRUE	TRUE
chr20	5923287	G	A	ENST00000378961	ENSG00000089199	CHGB	TRUE	TRUE
chr20	5923291	G	T	ENST00000378961	ENSG00000089199	CHGB	TRUE	TRUE
chr20	5923294	G	T	ENST00000378961	ENSG00000089199	CHGB	TRUE	TRUE
chr20	5923300	A	T	ENST00000378961	ENSG00000089199	CHGB	TRUE	TRUE
chr20	5923303	A	T	ENST00000378961	ENSG00000089199	CHGB	TRUE	TRUE
chr20	5923311	C	A	ENST00000378961	ENSG00000089199	CHGB	TRUE	TRUE
chr20	5923311	C	G	ENST00000378961	ENSG00000089199	CHGB	TRUE	TRUE
chr20	5923319	T	A	ENST00000378961	ENSG00000089199	CHGB	TRUE	TRUE
chr20	5923319	T	G	ENST00000378961	ENSG00000089199	CHGB	TRUE	TRUE
chr20	5923321	G	T	ENST00000378961	ENSG00000089199	CHGB	TRUE	TRUE
chr20	5923330	A	T	ENST00000378961	ENSG00000089199	CHGB	TRUE	TRUE
chr20	5923342	G	T	ENST00000378961	ENSG00000089199	CHGB	TRUE	TRUE
chr20	5923347	T	A	ENST00000378961	ENSG00000089199	CHGB	TRUE	TRUE
chr20	5923347	T	G	ENST00000378961	ENSG00000089199	CHGB	TRUE	TRUE
chr20	5923351	G	T	ENST00000378961	ENSG00000089199	CHGB	TRUE	TRUE
chr20	5923354	G	T	ENST00000378961	ENSG00000089199	CHGB	TRUE	TRUE
chr20	5923360	G	T	ENST00000378961	ENSG00000089199	CHGB	TRUE	TRUE
chr20	5923363	G	T	ENST00000378961	ENSG00000089199	CHGB	TRUE	TRUE
chr20	5923366	G	T	ENST00000378961	ENSG00000089199	CHGB	TRUE	TRUE
chr20	5923378	G	T	ENST00000378961	ENSG00000089199	CHGB	TRUE	TRUE
chr20	5923384	G	T	ENST00000378961	ENSG00000089199	CHGB	TRUE	TRUE
chr20	5923387	A	T	ENST00000378961	ENSG00000089199	CHGB	TRUE	TRUE
chr20	5923390	G	T	ENST00000378961	ENSG00000089199	CHGB	TRUE	TRUE
chr20	5923402	A	T	ENST00000378961	ENSG00000089199	CHGB	TRUE	TRUE
chr20	5923411	G	T	ENST00000378961	ENSG00000089199	CHGB	TRUE	TRUE
chr20	5923417	G	T	ENST00000378961	ENSG00000089199	CHGB	TRUE	TRUE
chr20	5923431	T	A	ENST00000378961	ENSG00000089199	CHGB	TRUE	TRUE
chr20	5923431	T	G	ENST00000378961	ENSG00000089199	CHGB	TRUE	TRUE
chr20	5923447	A	T	ENST00000378961	ENSG00000089199	CHGB	TRUE	TRUE
chr20	5923450	G	T	ENST00000378961	ENSG00000089199	CHGB	TRUE	TRUE
chr20	5923453	G	T	ENST00000378961	ENSG00000089199	CHGB	TRUE	TRUE
chr20	5923456	A	T	ENST00000378961	ENSG00000089199	CHGB	TRUE	TRUE
chr20	5923466	T	A	ENST00000378961	ENSG00000089199	CHGB	TRUE	TRUE
chr20	5923471	G	T	ENST00000378961	ENSG00000089199	CHGB	TRUE	TRUE
chr20	5923474	G	T	ENST00000378961	ENSG00000089199	CHGB	TRUE	TRUE
chr20	5923489	C	T	ENST00000378961	ENSG00000089199	CHGB	TRUE	TRUE
chr20	5923492	G	T	ENST00000378961	ENSG00000089199	CHGB	TRUE	TRUE
chr20	5923498	C	T	ENST00000378961	ENSG00000089199	CHGB	TRUE	TRUE
chr20	5923507	A	T	ENST00000378961	ENSG00000089199	CHGB	TRUE	TRUE
chr20	5923525	C	T	ENST00000378961	ENSG00000089199	CHGB	TRUE	TRUE
chr20	5923535	G	A	ENST00000378961	ENSG00000089199	CHGB	TRUE	TRUE
chr20	5923536	G	A	ENST00000378961	ENSG00000089199	CHGB	TRUE	TRUE
chr20	5923537	A	T	ENST00000378961	ENSG00000089199	CHGB	TRUE	TRUE
chr20	5923540	G	T	ENST00000378961	ENSG00000089199	CHGB	TRUE	TRUE
chr20	5923549	A	T	ENST00000378961	ENSG00000089199	CHGB	TRUE	TRUE
chr20	5923557	T	A	ENST00000378961	ENSG00000089199	CHGB	TRUE	TRUE
chr20	5923557	T	G	ENST00000378961	ENSG00000089199	CHGB	TRUE	TRUE
chr20	5923566	C	A	ENST00000378961	ENSG00000089199	CHGB	TRUE	TRUE
chr20	5923566	C	G	ENST00000378961	ENSG00000089199	CHGB	TRUE	TRUE
chr20	5923570	G	T	ENST00000378961	ENSG00000089199	CHGB	TRUE	TRUE
chr20	5923573	G	T	ENST00000378961	ENSG00000089199	CHGB	TRUE	TRUE
chr20	5923576	G	T	ENST00000378961	ENSG00000089199	CHGB	TRUE	TRUE
chr20	5923588	A	T	ENST00000378961	ENSG00000089199	CHGB	TRUE	TRUE
chr20	5923592	G	A	ENST00000378961	ENSG00000089199	CHGB	TRUE	TRUE
chr20	5923593	G	A	ENST00000378961	ENSG00000089199	CHGB	TRUE	TRUE
chr20	5923594	C	T	ENST00000378961	ENSG00000089199	CHGB	TRUE	TRUE
chr20	5923597	C	T	ENST00000378961	ENSG00000089199	CHGB	TRUE	TRUE
chr20	5923600	C	T	ENST00000378961	ENSG00000089199	CHGB	TRUE	TRUE
chr20	5923603	G	T	ENST00000378961	ENSG00000089199	CHGB	TRUE	TRUE
chr20	5923612	C	T	ENST00000378961	ENSG00000089199	CHGB	TRUE	TRUE
chr20	5923621	A	T	ENST00000378961	ENSG00000089199	CHGB	TRUE	TRUE
chr20	5923624	G	T	ENST00000378961	ENSG00000089199	CHGB	TRUE	TRUE
chr20	5923633	G	T	ENST00000378961	ENSG00000089199	CHGB	TRUE	TRUE
chr20	5923636	G	T	ENST00000378961	ENSG00000089199	CHGB	TRUE	TRUE
chr20	5923648	C	T	ENST00000378961	ENSG00000089199	CHGB	TRUE	TRUE
chr20	5923654	A	T	ENST00000378961	ENSG00000089199	CHGB	TRUE	TRUE
chr20	5923657	C	T	ENST00000378961	ENSG00000089199	CHGB	TRUE	TRUE
chr20	5923662	T	A	ENST00000378961	ENSG00000089199	CHGB	TRUE	TRUE
chr20	5923662	T	G	ENST00000378961	ENSG00000089199	CHGB	TRUE	TRUE
chr20	5923681	G	T	ENST00000378961	ENSG00000089199	CHGB	TRUE	TRUE
chr20	5923684	A	T	ENST00000378961	ENSG00000089199	CHGB	TRUE	TRUE
chr20	5923690	A	T	ENST00000378961	ENSG00000089199	CHGB	TRUE	TRUE
chr20	5923693	A	T	ENST00000378961	ENSG00000089199	CHGB	TRUE	TRUE
chr20	5923697	T	A	ENST00000378961	ENSG00000089199	CHGB	TRUE	TRUE
chr20	5923697	T	G	ENST00000378961	ENSG00000089199	CHGB	TRUE	TRUE
chr20	5923702	G	T	ENST00000378961	ENSG00000089199	CHGB	TRUE	TRUE
chr20	5923719	C	A	ENST00000378961	ENSG00000089199	CHGB	TRUE	TRUE
chr20	5923719	C	G	ENST00000378961	ENSG00000089199	CHGB	TRUE	TRUE
chr20	5923722	C	A	ENST00000378961	ENSG00000089199	CHGB	TRUE	TRUE
chr20	5923722	C	G	ENST00000378961	ENSG00000089199	CHGB	TRUE	TRUE
chr20	5923732	C	T	ENST00000378961	ENSG00000089199	CHGB	TRUE	TRUE
chr20	5923736	G	A	ENST00000378961	ENSG00000089199	CHGB	TRUE	TRUE
chr20	5923737	G	A	ENST00000378961	ENSG00000089199	CHGB	TRUE	TRUE
chr20	5923738	A	T	ENST00000378961	ENSG00000089199	CHGB	TRUE	TRUE
chr20	5923753	G	T	ENST00000378961	ENSG00000089199	CHGB	TRUE	TRUE
chr20	5923756	A	T	ENST00000378961	ENSG00000089199	CHGB	TRUE	TRUE
chr20	5923759	A	T	ENST00000378961	ENSG00000089199	CHGB	TRUE	TRUE
chr20	5923786	G	T	ENST00000378961	ENSG00000089199	CHGB	TRUE	TRUE
chr20	5923792	G	T	ENST00000378961	ENSG00000089199	CHGB	TRUE	TRUE
chr20	5923795	G	T	ENST00000378961	ENSG00000089199	CHGB	TRUE	TRUE
chr20	5923798	G	T	ENST00000378961	ENSG00000089199	CHGB	TRUE	TRUE
chr20	5923804	G	T	ENST00000378961	ENSG00000089199	CHGB	TRUE	TRUE
chr20	5923814	T	A	ENST00000378961	ENSG00000089199	CHGB	TRUE	TRUE
chr20	5923819	G	T	ENST00000378961	ENSG00000089199	CHGB	TRUE	TRUE
chr20	5923822	A	T	ENST00000378961	ENSG00000089199	CHGB	TRUE	TRUE
chr20	5923837	G	T	ENST00000378961	ENSG00000089199	CHGB	TRUE	TRUE
chr20	5923842	C	A	ENST00000378961	ENSG00000089199	CHGB	TRUE	TRUE
chr20	5923842	C	G	ENST00000378961	ENSG00000089199	CHGB	TRUE	TRUE
chr20	5923848	T	A	ENST00000378961	ENSG00000089199	CHGB	TRUE	TRUE
chr20	5923848	T	G	ENST00000378961	ENSG00000089199	CHGB	TRUE	TRUE
chr20	5923853	G	A	ENST00000378961	ENSG00000089199	CHGB	TRUE	TRUE
chr20	5923854	G	A	ENST00000378961	ENSG00000089199	CHGB	TRUE	TRUE
chr20	5923856	G	A	ENST00000378961	ENSG00000089199	CHGB	TRUE	TRUE
chr20	5923857	G	A	ENST00000378961	ENSG00000089199	CHGB	TRUE	TRUE
chr20	5923858	G	T	ENST00000378961	ENSG00000089199	CHGB	TRUE	TRUE
chr20	5923861	A	T	ENST00000378961	ENSG00000089199	CHGB	TRUE	TRUE
chr20	5923864	A	T	ENST00000378961	ENSG00000089199	CHGB	TRUE	TRUE
chr20	5923876	G	T	ENST00000378961	ENSG00000089199	CHGB	TRUE	TRUE
chr20	5923889	G	A	ENST00000378961	ENSG00000089199	CHGB	TRUE	TRUE
chr20	5923890	G	A	ENST00000378961	ENSG00000089199	CHGB	TRUE	TRUE
chr20	5923896	T	A	ENST00000378961	ENSG00000089199	CHGB	TRUE	TRUE
chr20	5923896	T	G	ENST00000378961	ENSG00000089199	CHGB	TRUE	TRUE
chr20	5923897	G	T	ENST00000378961	ENSG00000089199	CHGB	TRUE	TRUE
chr20	5923900	A	T	ENST00000378961	ENSG00000089199	CHGB	TRUE	TRUE
chr20	5923903	A	T	ENST00000378961	ENSG00000089199	CHGB	TRUE	TRUE
chr20	5923924	A	T	ENST00000378961	ENSG00000089199	CHGB	TRUE	TRUE
chr20	5923936	A	T	ENST00000378961	ENSG00000089199	CHGB	TRUE	TRUE
chr20	5923942	C	T	ENST00000378961	ENSG00000089199	CHGB	TRUE	TRUE
chr20	5923947	T	A	ENST00000378961	ENSG00000089199	CHGB	TRUE	TRUE
chr20	5923947	T	G	ENST00000378961	ENSG00000089199	CHGB	TRUE	TRUE
chr20	5923960	C	T	ENST00000378961	ENSG00000089199	CHGB	TRUE	TRUE
chr20	5923969	C	T	ENST00000378961	ENSG00000089199	CHGB	TRUE	TRUE
chr20	5923983	C	A	ENST00000378961	ENSG00000089199	CHGB	TRUE	TRUE
chr20	5923983	C	G	ENST00000378961	ENSG00000089199	CHGB	TRUE	TRUE
chr20	5923987	A	T	ENST00000378961	ENSG00000089199	CHGB	TRUE	TRUE
chr20	5923990	A	T	ENST00000378961	ENSG00000089199	CHGB	TRUE	TRUE
chr20	5923994	C	A	ENST00000378961	ENSG00000089199	CHGB	TRUE	TRUE
chr20	5923994	C	G	ENST00000378961	ENSG00000089199	CHGB	TRUE	TRUE
chr20	5923999	G	T	ENST00000378961	ENSG00000089199	CHGB	TRUE	TRUE
chr20	5924016	T	A	ENST00000378961	ENSG00000089199	CHGB	TRUE	TRUE
chr20	5924016	T	G	ENST00000378961	ENSG00000089199	CHGB	TRUE	TRUE
chr20	5924023	G	T	ENST00000378961	ENSG00000089199	CHGB	TRUE	TRUE
chr20	5924026	G	T	ENST00000378961	ENSG00000089199	CHGB	TRUE	TRUE
chr20	5924044	C	T	ENST00000378961	ENSG00000089199	CHGB	TRUE	TRUE
chr20	5924047	G	T	ENST00000378961	ENSG00000089199	CHGB	TRUE	TRUE
chr20	5924053	G	T	ENST00000378961	ENSG00000089199	CHGB	FALSE	FALSE
chr20	5924059	G	T	ENST00000378961	ENSG00000089199	CHGB	FALSE	FALSE
chr20	5924062	A	T	ENST00000378961	ENSG00000089199	CHGB	FALSE	FALSE
chr20	5924077	C	T	ENST00000378961	ENSG00000089199	CHGB	FALSE	FALSE
chr20	5924092	G	T	ENST00000378961	ENSG00000089199	CHGB	FALSE	FALSE
chr20	5924098	G	T	ENST00000378961	ENSG00000089199	CHGB	FALSE	FALSE
chr20	5924101	G	A	ENST00000378961	ENSG00000089199	CHGB	TRUE	FALSE
chr20	5924101	G	C	ENST00000378961	ENSG00000089199	CHGB	TRUE	FALSE
chr20	5924101	G	T	ENST00000378961	ENSG00000089199	CHGB	TRUE	FALSE
chr20	5924102	T	A	ENST00000378961	ENSG00000089199	CHGB	TRUE	FALSE
chr20	5924102	T	C	ENST00000378961	ENSG00000089199	CHGB	TRUE	FALSE
chr20	5924102	T	G	ENST00000378961	ENSG00000089199	CHGB	TRUE	FALSE
chr20	5924970	A	C	ENST00000378961	ENSG00000089199	CHGB	TRUE	FALSE
chr20	5924970	A	G	ENST00000378961	ENSG00000089199	CHGB	TRUE	FALSE
chr20	5924970	A	T	ENST00000378961	ENSG00000089199	CHGB	TRUE	FALSE
chr20	5924971	G	A	ENST00000378961	ENSG00000089199	CHGB	TRUE	FALSE
chr20	5924971	G	C	ENST00000378961	ENSG00000089199	CHGB	TRUE	FALSE
chr20	5924971	G	T	ENST00000378961	ENSG00000089199	CHGB	TRUE	FALSE
chr20	5924972	A	T	ENST00000378961	ENSG00000089199	CHGB	FALSE	FALSE
chr20	5924975	A	T	ENST00000378961	ENSG00000089199	CHGB
chr20	5924978	G	T	ENST00000378961	ENSG00000089199	CHGB	FALSE	FALSE
chr20	5924984	G	T	ENST00000378961	ENSG00000089199	CHGB	FALSE	FALSE
chr20	5924991	T	A	ENST00000378961	ENSG00000089199	CHGB	FALSE	FALSE
chr20	5925006	T	A	ENST00000378961	ENSG00000089199	CHGB	FALSE	FALSE
chr20	5925008	G	T	ENST00000378961	ENSG00000089199	CHGB	FALSE	FALSE
chr20	5925014	C	T	ENST00000378961	ENSG00000089199	CHGB	FALSE	FALSE
chr20	5925017	A	T	ENST00000378961	ENSG00000089199	CHGB	FALSE	FALSE
chr20	5925026	G	T	ENST00000378961	ENSG00000089199	CHGB	FALSE	FALSE
chr20	5925029	A	T	ENST00000378961	ENSG00000089199	CHGB	FALSE	FALSE
chr20	5925038	C	T	ENST00000378961	ENSG00000089199	CHGB	FALSE	FALSE
chr20	5938549	C	A	ENST00000203001	ENSG00000089195	TRMT6	FALSE	FALSE
chr20	5938553	G	T	ENST00000203001	ENSG00000089195	TRMT6	FALSE	FALSE
chr20	5938558	T	A	ENST00000203001	ENSG00000089195	TRMT6	FALSE	FALSE
chr20	5938561	G	A	ENST00000203001	ENSG00000089195	TRMT6	FALSE	FALSE
chr20	5938564	T	A	ENST00000203001	ENSG00000089195	TRMT6	FALSE	FALSE
chr20	5938567	T	A	ENST00000203001	ENSG00000089195	TRMT6	FALSE	FALSE
chr20	5938579	C	A	ENST00000203001	ENSG00000089195	TRMT6	FALSE	FALSE
chr20	5938582	C	A	ENST00000203001	ENSG00000089195	TRMT6	FALSE	FALSE
chr20	5938588	C	A	ENST00000203001	ENSG00000089195	TRMT6	FALSE	FALSE
chr20	5938593	G	C	ENST00000203001	ENSG00000089195	TRMT6	FALSE	FALSE
chr20	5938593	G	T	ENST00000203001	ENSG00000089195	TRMT6	FALSE	FALSE
chr20	5938597	C	A	ENST00000203001	ENSG00000089195	TRMT6	FALSE	FALSE
chr20	5938599	A	C	ENST00000203001	ENSG00000089195	TRMT6	FALSE	FALSE
chr20	5938599	A	T	ENST00000203001	ENSG00000089195	TRMT6	FALSE	FALSE
chr20	5938618	T	A	ENST00000203001	ENSG00000089195	TRMT6	FALSE	FALSE
chr20	5938636	T	A	ENST00000203001	ENSG00000089195	TRMT6	FALSE	FALSE
chr20	5938673	A	C	ENST00000203001	ENSG00000089195	TRMT6	FALSE	FALSE
chr20	5938673	A	T	ENST00000203001	ENSG00000089195	TRMT6	FALSE	FALSE
chr20	5938687	C	A	ENST00000203001	ENSG00000089195	TRMT6	FALSE	FALSE
chr20	5938702	T	A	ENST00000203001	ENSG00000089195	TRMT6	FALSE	FALSE
chr20	5938714	G	A	ENST00000203001	ENSG00000089195	TRMT6	FALSE	FALSE
chr20	5938722	A	T	ENST00000203001	ENSG00000089195	TRMT6	FALSE	FALSE
chr20	5938727	C	A	ENST00000203001	ENSG00000089195	TRMT6	TRUE	FALSE
chr20	5938727	C	G	ENST00000203001	ENSG00000089195	TRMT6	TRUE	FALSE
chr20	5938727	C	T	ENST00000203001	ENSG00000089195	TRMT6	TRUE	FALSE
chr20	5938728	T	A	ENST00000203001	ENSG00000089195	TRMT6	TRUE	FALSE
chr20	5938728	T	C	ENST00000203001	ENSG00000089195	TRMT6	TRUE	FALSE
chr20	5938728	T	G	ENST00000203001	ENSG00000089195	TRMT6	TRUE	FALSE
chr20	5941051	A	C	ENST00000203001	ENSG00000089195	TRMT6	TRUE	FALSE
chr20	5941051	A	G	ENST00000203001	ENSG00000089195	TRMT6	TRUE	FALSE
chr20	5941051	A	T	ENST00000203001	ENSG00000089195	TRMT6	TRUE	FALSE
chr20	5941052	C	A	ENST00000203001	ENSG00000089195	TRMT6	TRUE	FALSE
chr20	5941052	C	G	ENST00000203001	ENSG00000089195	TRMT6	TRUE	FALSE
chr20	5941052	C	T	ENST00000203001	ENSG00000089195	TRMT6	TRUE	FALSE
chr20	5941055	G	A	ENST00000203001	ENSG00000089195	TRMT6	FALSE	FALSE
chr20	5941056	A	C	ENST00000203001	ENSG00000089195	TRMT6	FALSE	FALSE
chr20	5941056	A	T	ENST00000203001	ENSG00000089195	TRMT6	FALSE	FALSE
chr20	5941064	T	A	ENST00000203001	ENSG00000089195	TRMT6	FALSE	FALSE
chr20	5941068	C	T	ENST00000203001	ENSG00000089195	TRMT6	FALSE	FALSE
chr20	5941069	C	T	ENST00000203001	ENSG00000089195	TRMT6	FALSE	FALSE
chr20	5941076	C	A	ENST00000203001	ENSG00000089195	TRMT6	FALSE	FALSE
chr20	5941103	C	A	ENST00000203001	ENSG00000089195	TRMT6	FALSE	FALSE
chr20	5941109	C	A	ENST00000203001	ENSG00000089195	TRMT6	TRUE	TRUE
chr20	5941118	T	A	ENST00000203001	ENSG00000089195	TRMT6	TRUE	TRUE
chr20	5941122	G	C	ENST00000203001	ENSG00000089195	TRMT6	TRUE	TRUE
chr20	5941122	G	T	ENST00000203001	ENSG00000089195	TRMT6	TRUE	TRUE
chr20	5941125	G	T	ENST00000203001	ENSG00000089195	TRMT6	TRUE	TRUE
chr20	5941130	C	A	ENST00000203001	ENSG00000089195	TRMT6	TRUE	TRUE
chr20	5941132	A	T	ENST00000203001	ENSG00000089195	TRMT6	TRUE	TRUE
chr20	5941140	C	A	ENST00000203001	ENSG00000089195	TRMT6	TRUE	FALSE
chr20	5941140	C	G	ENST00000203001	ENSG00000089195	TRMT6	TRUE	FALSE
chr20	5941140	C	T	ENST00000203001	ENSG00000089195	TRMT6	TRUE	FALSE
chr20	5941141	T	A	ENST00000203001	ENSG00000089195	TRMT6	TRUE	FALSE
chr20	5941141	T	C	ENST00000203001	ENSG00000089195	TRMT6	TRUE	FALSE
chr20	5941141	T	G	ENST00000203001	ENSG00000089195	TRMT6	TRUE	FALSE
chr20	5941241	A	C	ENST00000203001	ENSG00000089195	TRMT6	TRUE	FALSE
chr20	5941241	A	G	ENST00000203001	ENSG00000089195	TRMT6	TRUE	FALSE
chr20	5941241	A	T	ENST00000203001	ENSG00000089195	TRMT6	TRUE	FALSE
chr20	5941242	C	A	ENST00000203001	ENSG00000089195	TRMT6	TRUE	FALSE
chr20	5941242	C	G	ENST00000203001	ENSG00000089195	TRMT6	TRUE	FALSE
chr20	5941242	C	T	ENST00000203001	ENSG00000089195	TRMT6	TRUE	FALSE
chr20	5941245	C	A	ENST00000203001	ENSG00000089195	TRMT6	TRUE	TRUE
chr20	5941248	T	A	ENST00000203001	ENSG00000089195	TRMT6	TRUE	TRUE
chr20	5941249	G	C	ENST00000203001	ENSG00000089195	TRMT6	TRUE	TRUE
chr20	5941249	G	T	ENST00000203001	ENSG00000089195	TRMT6	TRUE	TRUE
chr20	5941254	G	A	ENST00000203001	ENSG00000089195	TRMT6	TRUE	TRUE
chr20	5941255	A	T	ENST00000203001	ENSG00000089195	TRMT6	TRUE	TRUE
chr20	5941258	G	C	ENST00000203001	ENSG00000089195	TRMT6	TRUE	TRUE
chr20	5941258	G	T	ENST00000203001	ENSG00000089195	TRMT6	TRUE	TRUE
chr20	5941277	G	C	ENST00000203001	ENSG00000089195	TRMT6	TRUE	TRUE
chr20	5941277	G	T	ENST00000203001	ENSG00000089195	TRMT6	TRUE	TRUE
chr20	5941298	A	T	ENST00000203001	ENSG00000089195	TRMT6	TRUE	TRUE
chr20	5941343	A	C	ENST00000203001	ENSG00000089195	TRMT6	TRUE	TRUE
chr20	5941343	A	T	ENST00000203001	ENSG00000089195	TRMT6	TRUE	TRUE
chr20	5941346	C	A	ENST00000203001	ENSG00000089195	TRMT6	TRUE	FALSE
chr20	5941346	C	G	ENST00000203001	ENSG00000089195	TRMT6	TRUE	FALSE
chr20	5941346	C	T	ENST00000203001	ENSG00000089195	TRMT6	TRUE	FALSE
chr20	5941347	T	A	ENST00000203001	ENSG00000089195	TRMT6	TRUE	FALSE
chr20	5941347	T	C	ENST00000203001	ENSG00000089195	TRMT6	TRUE	FALSE
chr20	5941347	T	G	ENST00000203001	ENSG00000089195	TRMT6	TRUE	FALSE
chr20	5941949	A	C	ENST00000203001	ENSG00000089195	TRMT6	TRUE	FALSE
chr20	5941949	A	G	ENST00000203001	ENSG00000089195	TRMT6	TRUE	FALSE
chr20	5941949	A	T	ENST00000203001	ENSG00000089195	TRMT6	TRUE	FALSE
chr20	5941950	C	A	ENST00000203001	ENSG00000089195	TRMT6	TRUE	FALSE
chr20	5941950	C	G	ENST00000203001	ENSG00000089195	TRMT6	TRUE	FALSE
chr20	5941950	C	T	ENST00000203001	ENSG00000089195	TRMT6	TRUE	FALSE
chr20	5941964	T	A	ENST00000203001	ENSG00000089195	TRMT6	TRUE	TRUE
chr20	5941967	C	A	ENST00000203001	ENSG00000089195	TRMT6	TRUE	TRUE
chr20	5941988	C	A	ENST00000203001	ENSG00000089195	TRMT6	TRUE	TRUE
chr20	5941990	A	C	ENST00000203001	ENSG00000089195	TRMT6	TRUE	TRUE
chr20	5941990	A	T	ENST00000203001	ENSG00000089195	TRMT6	TRUE	TRUE
chr20	5941997	T	A	ENST00000203001	ENSG00000089195	TRMT6	TRUE	TRUE
chr20	5942000	T	A	ENST00000203001	ENSG00000089195	TRMT6	TRUE	TRUE
chr20	5942006	G	A	ENST00000203001	ENSG00000089195	TRMT6	TRUE	TRUE
chr20	5942009	C	A	ENST00000203001	ENSG00000089195	TRMT6	TRUE	TRUE
chr20	5942012	C	A	ENST00000203001	ENSG00000089195	TRMT6	TRUE	TRUE
chr20	5942015	G	A	ENST00000203001	ENSG00000089195	TRMT6	TRUE	TRUE
chr20	5942018	T	A	ENST00000203001	ENSG00000089195	TRMT6	TRUE	TRUE
chr20	5942024	G	A	ENST00000203001	ENSG00000089195	TRMT6	TRUE	TRUE
chr20	5942027	T	A	ENST00000203001	ENSG00000089195	TRMT6	TRUE	TRUE
chr20	5942030	C	A	ENST00000203001	ENSG00000089195	TRMT6	TRUE	TRUE
chr20	5942033	G	A	ENST00000203001	ENSG00000089195	TRMT6	TRUE	TRUE
chr20	5942037	C	A	ENST00000203001	ENSG00000089195	TRMT6	TRUE	FALSE
chr20	5942037	C	G	ENST00000203001	ENSG00000089195	TRMT6	TRUE	FALSE
chr20	5942037	C	T	ENST00000203001	ENSG00000089195	TRMT6	TRUE	FALSE
chr20	5942038	T	A	ENST00000203001	ENSG00000089195	TRMT6	TRUE	FALSE
chr20	5942038	T	C	ENST00000203001	ENSG00000089195	TRMT6	TRUE	FALSE
chr20	5942038	T	G	ENST00000203001	ENSG00000089195	TRMT6	TRUE	FALSE
chr20	5942426	A	C	ENST00000203001	ENSG00000089195	TRMT6	TRUE	FALSE
chr20	5942426	A	G	ENST00000203001	ENSG00000089195	TRMT6	TRUE	FALSE
chr20	5942426	A	T	ENST00000203001	ENSG00000089195	TRMT6	TRUE	FALSE
chr20	5942427	C	A	ENST00000203001	ENSG00000089195	TRMT6	TRUE	FALSE
chr20	5942427	C	G	ENST00000203001	ENSG00000089195	TRMT6	TRUE	FALSE
chr20	5942427	C	T	ENST00000203001	ENSG00000089195	TRMT6	TRUE	FALSE
chr20	5942428	A	C	ENST00000203001	ENSG00000089195	TRMT6	TRUE	TRUE
chr20	5942428	A	T	ENST00000203001	ENSG00000089195	TRMT6	TRUE	TRUE
chr20	5942436	T	A	ENST00000203001	ENSG00000089195	TRMT6	TRUE	TRUE
chr20	5942439	T	A	ENST00000203001	ENSG00000089195	TRMT6	TRUE	TRUE
chr20	5942445	C	A	ENST00000203001	ENSG00000089195	TRMT6	TRUE	TRUE
chr20	5942448	T	A	ENST00000203001	ENSG00000089195	TRMT6	TRUE	TRUE
chr20	5942451	C	A	ENST00000203001	ENSG00000089195	TRMT6	TRUE	TRUE
chr20	5942454	T	A	ENST00000203001	ENSG00000089195	TRMT6	TRUE	TRUE
chr20	5942463	T	A	ENST00000203001	ENSG00000089195	TRMT6	TRUE	TRUE
chr20	5942469	C	A	ENST00000203001	ENSG00000089195	TRMT6	TRUE	TRUE
chr20	5942478	G	A	ENST00000203001	ENSG00000089195	TRMT6	TRUE	TRUE
chr20	5942490	C	A	ENST00000203001	ENSG00000089195	TRMT6	TRUE	TRUE
chr20	5942499	C	A	ENST00000203001	ENSG00000089195	TRMT6	TRUE	TRUE
chr20	5942502	G	A	ENST00000203001	ENSG00000089195	TRMT6	TRUE	TRUE
chr20	5942508	C	A	ENST00000203001	ENSG00000089195	TRMT6	TRUE	TRUE
chr20	5942523	C	A	ENST00000203001	ENSG00000089195	TRMT6	TRUE	TRUE
chr20	5942532	C	A	ENST00000203001	ENSG00000089195	TRMT6	TRUE	TRUE
chr20	5942547	C	A	ENST00000203001	ENSG00000089195	TRMT6	TRUE	TRUE
chr20	5942553	C	A	ENST00000203001	ENSG00000089195	TRMT6	TRUE	TRUE
chr20	5942556	G	A	ENST00000203001	ENSG00000089195	TRMT6	TRUE	TRUE
chr20	5942559	C	A	ENST00000203001	ENSG00000089195	TRMT6	TRUE	TRUE
chr20	5942568	G	A	ENST00000203001	ENSG00000089195	TRMT6	TRUE	TRUE
chr20	5942571	T	A	ENST00000203001	ENSG00000089195	TRMT6	TRUE	TRUE
chr20	5942574	C	A	ENST00000203001	ENSG00000089195	TRMT6	TRUE	TRUE
chr20	5942577	C	A	ENST00000203001	ENSG00000089195	TRMT6	TRUE	TRUE
chr20	5942595	C	A	ENST00000203001	ENSG00000089195	TRMT6	TRUE	TRUE
chr20	5942598	C	A	ENST00000203001	ENSG00000089195	TRMT6	TRUE	TRUE
chr20	5942603	A	T	ENST00000203001	ENSG00000089195	TRMT6	TRUE	TRUE
chr20	5942616	T	A	ENST00000203001	ENSG00000089195	TRMT6	TRUE	TRUE
chr20	5942622	C	A	ENST00000203001	ENSG00000089195	TRMT6	TRUE	TRUE
chr20	5942624	G	C	ENST00000203001	ENSG00000089195	TRMT6	TRUE	TRUE
chr20	5942624	G	T	ENST00000203001	ENSG00000089195	TRMT6	TRUE	TRUE
chr20	5942630	A	C	ENST00000203001	ENSG00000089195	TRMT6	TRUE	TRUE
chr20	5942630	A	T	ENST00000203001	ENSG00000089195	TRMT6	TRUE	TRUE
chr20	5942637	T	A	ENST00000203001	ENSG00000089195	TRMT6	TRUE	TRUE
chr20	5942652	C	A	ENST00000203001	ENSG00000089195	TRMT6	TRUE	TRUE
chr20	5942673	T	A	ENST00000203001	ENSG00000089195	TRMT6	TRUE	TRUE
chr20	5942688	C	A	ENST00000203001	ENSG00000089195	TRMT6	TRUE	TRUE
chr20	5942689	A	C	ENST00000203001	ENSG00000089195	TRMT6	TRUE	TRUE
chr20	5942689	A	T	ENST00000203001	ENSG00000089195	TRMT6	TRUE	TRUE
chr20	5942712	T	A	ENST00000203001	ENSG00000089195	TRMT6	TRUE	TRUE
chr20	5942721	C	A	ENST00000203001	ENSG00000089195	TRMT6	TRUE	TRUE
chr20	5942725	A	T	ENST00000203001	ENSG00000089195	TRMT6	TRUE	TRUE
chr20	5942751	C	A	ENST00000203001	ENSG00000089195	TRMT6	TRUE	TRUE
chr20	5942754	C	A	ENST00000203001	ENSG00000089195	TRMT6	TRUE	TRUE
chr20	5942757	C	A	ENST00000203001	ENSG00000089195	TRMT6	TRUE	TRUE
chr20	5942761	G	C	ENST00000203001	ENSG00000089195	TRMT6	TRUE	TRUE
chr20	5942761	G	T	ENST00000203001	ENSG00000089195	TRMT6	TRUE	TRUE
chr20	5942769	G	A	ENST00000203001	ENSG00000089195	TRMT6	TRUE	TRUE
chr20	5942787	C	A	ENST00000203001	ENSG00000089195	TRMT6	TRUE	FALSE
chr20	5942787	C	G	ENST00000203001	ENSG00000089195	TRMT6	TRUE	FALSE
chr20	5942787	C	T	ENST00000203001	ENSG00000089195	TRMT6	TRUE	FALSE
chr20	5942788	T	A	ENST00000203001	ENSG00000089195	TRMT6	TRUE	FALSE
chr20	5942788	T	C	ENST00000203001	ENSG00000089195	TRMT6	TRUE	FALSE
chr20	5942788	T	G	ENST00000203001	ENSG00000089195	TRMT6	TRUE	FALSE
chr20	5943557	A	C	ENST00000203001	ENSG00000089195	TRMT6	TRUE	FALSE
chr20	5943557	A	G	ENST00000203001	ENSG00000089195	TRMT6	TRUE	FALSE
chr20	5943557	A	T	ENST00000203001	ENSG00000089195	TRMT6	TRUE	FALSE
chr20	5943558	C	A	ENST00000203001	ENSG00000089195	TRMT6	TRUE	FALSE
chr20	5943558	C	G	ENST00000203001	ENSG00000089195	TRMT6	TRUE	FALSE
chr20	5943558	C	T	ENST00000203001	ENSG00000089195	TRMT6	TRUE	FALSE
chr20	5943562	C	A	ENST00000203001	ENSG00000089195	TRMT6	TRUE	TRUE
chr20	5943568	G	A	ENST00000203001	ENSG00000089195	TRMT6	TRUE	TRUE
chr20	5943571	C	A	ENST00000203001	ENSG00000089195	TRMT6	TRUE	TRUE
chr20	5943591	A	T	ENST00000203001	ENSG00000089195	TRMT6	TRUE	TRUE
chr20	5943599	A	T	ENST00000203001	ENSG00000089195	TRMT6	TRUE	TRUE
chr20	5943607	C	A	ENST00000203001	ENSG00000089195	TRMT6	TRUE	TRUE
chr20	5943622	T	A	ENST00000203001	ENSG00000089195	TRMT6	TRUE	TRUE
chr20	5943643	C	A	ENST00000203001	ENSG00000089195	TRMT6	TRUE	TRUE
chr20	5943645	A	T	ENST00000203001	ENSG00000089195	TRMT6	TRUE	TRUE
chr20	5943651	A	T	ENST00000203001	ENSG00000089195	TRMT6	TRUE	TRUE
chr20	5943658	G	A	ENST00000203001	ENSG00000089195	TRMT6	TRUE	TRUE
chr20	5943671	G	C	ENST00000203001	ENSG00000089195	TRMT6	TRUE	TRUE
chr20	5943671	G	T	ENST00000203001	ENSG00000089195	TRMT6	TRUE	TRUE
chr20	5943676	T	A	ENST00000203001	ENSG00000089195	TRMT6	TRUE	TRUE
chr20	5943684	C	A	ENST00000203001	ENSG00000089195	TRMT6	TRUE	FALSE
chr20	5943684	C	G	ENST00000203001	ENSG00000089195	TRMT6	TRUE	FALSE
chr20	5943684	C	T	ENST00000203001	ENSG00000089195	TRMT6	TRUE	FALSE
chr20	5943685	T	A	ENST00000203001	ENSG00000089195	TRMT6	TRUE	FALSE
chr20	5943685	T	C	ENST00000203001	ENSG00000089195	TRMT6	TRUE	FALSE
chr20	5943685	T	G	ENST00000203001	ENSG00000089195	TRMT6	TRUE	FALSE
chr20	5943946	A	C	ENST00000203001	ENSG00000089195	TRMT6	TRUE	FALSE
chr20	5943946	A	G	ENST00000203001	ENSG00000089195	TRMT6	TRUE	FALSE
chr20	5943946	A	T	ENST00000203001	ENSG00000089195	TRMT6	TRUE	FALSE
chr20	5943947	C	A	ENST00000203001	ENSG00000089195	TRMT6	TRUE	FALSE
chr20	5943947	C	G	ENST00000203001	ENSG00000089195	TRMT6	TRUE	FALSE
chr20	5943947	C	T	ENST00000203001	ENSG00000089195	TRMT6	TRUE	FALSE
chr20	5943955	T	A	ENST00000203001	ENSG00000089195	TRMT6	TRUE	TRUE
chr20	5943958	C	A	ENST00000203001	ENSG00000089195	TRMT6	TRUE	TRUE
chr20	5943964	C	A	ENST00000203001	ENSG00000089195	TRMT6	TRUE	TRUE
chr20	5943967	T	A	ENST00000203001	ENSG00000089195	TRMT6	TRUE	TRUE
chr20	5943971	A	C	ENST00000203001	ENSG00000089195	TRMT6	TRUE	TRUE
chr20	5943971	A	T	ENST00000203001	ENSG00000089195	TRMT6	TRUE	TRUE
chr20	5943974	A	C	ENST00000203001	ENSG00000089195	TRMT6	TRUE	TRUE
chr20	5943974	A	T	ENST00000203001	ENSG00000089195	TRMT6	TRUE	TRUE
chr20	5943984	G	C	ENST00000203001	ENSG00000089195	TRMT6	TRUE	TRUE
chr20	5943984	G	T	ENST00000203001	ENSG00000089195	TRMT6	TRUE	TRUE
chr20	5944006	T	A	ENST00000203001	ENSG00000089195	TRMT6	TRUE	TRUE
chr20	5944027	C	A	ENST00000203001	ENSG00000089195	TRMT6	TRUE	TRUE
chr20	5944028	A	C	ENST00000203001	ENSG00000089195	TRMT6	TRUE	TRUE
chr20	5944028	A	T	ENST00000203001	ENSG00000089195	TRMT6	TRUE	TRUE
chr20	5944032	C	A	ENST00000203001	ENSG00000089195	TRMT6	TRUE	FALSE
chr20	5944032	C	G	ENST00000203001	ENSG00000089195	TRMT6	TRUE	FALSE
chr20	5944032	C	T	ENST00000203001	ENSG00000089195	TRMT6	TRUE	FALSE
chr20	5944033	T	A	ENST00000203001	ENSG00000089195	TRMT6	TRUE	FALSE
chr20	5944033	T	C	ENST00000203001	ENSG00000089195	TRMT6	TRUE	FALSE
chr20	5944033	T	G	ENST00000203001	ENSG00000089195	TRMT6	TRUE	FALSE
chr20	5944160	A	C	ENST00000203001	ENSG00000089195	TRMT6	TRUE	FALSE
chr20	5944160	A	G	ENST00000203001	ENSG00000089195	TRMT6	TRUE	FALSE
chr20	5944160	A	T	ENST00000203001	ENSG00000089195	TRMT6	TRUE	FALSE
chr20	5944161	C	A	ENST00000203001	ENSG00000089195	TRMT6	TRUE	FALSE
chr20	5944161	C	G	ENST00000203001	ENSG00000089195	TRMT6	TRUE	FALSE
chr20	5944161	C	T	ENST00000203001	ENSG00000089195	TRMT6	TRUE	FALSE
chr20	5944163	T	A	ENST00000203001	ENSG00000089195	TRMT6	TRUE	TRUE
chr20	5944166	T	A	ENST00000203001	ENSG00000089195	TRMT6
chr20	5944169	T	A	ENST00000203001	ENSG00000089195	TRMT6	TRUE	TRUE
chr20	5944172	T	A	ENST00000203001	ENSG00000089195	TRMT6	TRUE	TRUE
chr20	5944175	T	A	ENST00000203001	ENSG00000089195	TRMT6	TRUE	TRUE
chr20	5944178	T	A	ENST00000203001	ENSG00000089195	TRMT6	TRUE	TRUE
chr20	5944182	A	C	ENST00000203001	ENSG00000089195	TRMT6
chr20	5944182	A	T	ENST00000203001	ENSG00000089195	TRMT6	TRUE	TRUE
chr20	5944187	T	A	ENST00000203001	ENSG00000089195	TRMT6	TRUE	TRUE
chr20	5944193	G	A	ENST00000203001	ENSG00000089195	TRMT6	TRUE	TRUE
chr20	5944202	C	A	ENST00000203001	ENSG00000089195	TRMT6	TRUE	TRUE
chr20	5944208	T	A	ENST00000203001	ENSG00000089195	TRMT6	TRUE	TRUE
chr20	5944214	G	A	ENST00000203001	ENSG00000089195	TRMT6	TRUE	TRUE
chr20	5944232	C	A	ENST00000203001	ENSG00000089195	TRMT6	TRUE	TRUE
chr20	5944237	A	C	ENST00000203001	ENSG00000089195	TRMT6	TRUE	TRUE
chr20	5944237	A	T	ENST00000203001	ENSG00000089195	TRMT6	TRUE	TRUE
chr20	5944241	G	A	ENST00000203001	ENSG00000089195	TRMT6	TRUE	TRUE
chr20	5944244	G	A	ENST00000203001	ENSG00000089195	TRMT6	TRUE	TRUE
chr20	5944253	C	A	ENST00000203001	ENSG00000089195	TRMT6	TRUE	TRUE
chr20	5944254	C	A	ENST00000203001	ENSG00000089195	TRMT6	TRUE	TRUE
chr20	5944254	C	G	ENST00000203001	ENSG00000089195	TRMT6	TRUE	FALSE
chr20	5944254	C	T	ENST00000203001	ENSG00000089195	TRMT6	TRUE	TRUE
chr20	5944255	T	A	ENST00000203001	ENSG00000089195	TRMT6	TRUE	FALSE
chr20	5944255	T	C	ENST00000203001	ENSG00000089195	TRMT6	TRUE	TRUE
chr20	5944255	T	G	ENST00000203001	ENSG00000089195	TRMT6	TRUE	FALSE
chr20	5944803	A	C	ENST00000203001	ENSG00000089195	TRMT6	TRUE	FALSE
chr20	5944803	A	G	ENST00000203001	ENSG00000089195	TRMT6	TRUE	FALSE
chr20	5944803	A	T	ENST00000203001	ENSG00000089195	TRMT6	TRUE	FALSE
chr20	5944804	C	A	ENST00000203001	ENSG00000089195	TRMT6	TRUE	FALSE
chr20	5944804	C	G	ENST00000203001	ENSG00000089195	TRMT6	TRUE	FALSE
chr20	5944804	C	T	ENST00000203001	ENSG00000089195	TRMT6	TRUE	FALSE
chr20	5944807	C	A	ENST00000203001	ENSG00000089195	TRMT6	TRUE	TRUE
chr20	5944810	C	A	ENST00000203001	ENSG00000089195	TRMT6	TRUE	TRUE
chr20	5944813	T	A	ENST00000203001	ENSG00000089195	TRMT6	TRUE	TRUE
chr20	5944822	T	A	ENST00000203001	ENSG00000089195	TRMT6	TRUE	TRUE
chr20	5944828	T	A	ENST00000203001	ENSG00000089195	TRMT6	TRUE	TRUE
chr20	5944830	A	T	ENST00000203001	ENSG00000089195	TRMT6	TRUE	TRUE
chr20	5944837	T	A	ENST00000203001	ENSG00000089195	TRMT6	TRUE	TRUE
chr20	5944849	G	A	ENST00000203001	ENSG00000089195	TRMT6	TRUE	TRUE
chr20	5944858	T	A	ENST00000203001	ENSG00000089195	TRMT6	TRUE	TRUE
chr20	5944861	G	A	ENST00000203001	ENSG00000089195	TRMT6	TRUE	TRUE
chr20	5944867	T	A	ENST00000203001	ENSG00000089195	TRMT6	TRUE	TRUE
chr20	5944888	G	A	ENST00000203001	ENSG00000089195	TRMT6	TRUE	TRUE
chr20	5944906	C	A	ENST00000203001	ENSG00000089195	TRMT6	TRUE	TRUE
chr20	5944909	T	A	ENST00000203001	ENSG00000089195	TRMT6	TRUE	TRUE
chr20	5944915	C	A	ENST00000203001	ENSG00000089195	TRMT6	TRUE	FALSE
chr20	5944915	C	G	ENST00000203001	ENSG00000089195	TRMT6	TRUE	FALSE
chr20	5944915	C	T	ENST00000203001	ENSG00000089195	TRMT6	TRUE	FALSE
chr20	5944916	T	A	ENST00000203001	ENSG00000089195	TRMT6	TRUE	FALSE
chr20	5944916	T	C	ENST00000203001	ENSG00000089195	TRMT6	TRUE	FALSE
chr20	5944916	T	G	ENST00000203001	ENSG00000089195	TRMT6	TRUE	FALSE
chr20	5946404	A	C	ENST00000203001	ENSG00000089195	TRMT6	TRUE	FALSE
chr20	5946404	A	G	ENST00000203001	ENSG00000089195	TRMT6	TRUE	FALSE
chr20	5946404	A	T	ENST00000203001	ENSG00000089195	TRMT6	TRUE	FALSE
chr20	5946405	C	A	ENST00000203001	ENSG00000089195	TRMT6	TRUE	FALSE
chr20	5946405	C	G	ENST00000203001	ENSG00000089195	TRMT6	TRUE	FALSE
chr20	5946405	C	T	ENST00000203001	ENSG00000089195	TRMT6	TRUE	FALSE
chr20	5946406	C	A	ENST00000203001	ENSG00000089195	TRMT6	TRUE	TRUE
chr20	5946418	C	A	ENST00000203001	ENSG00000089195	TRMT6	TRUE	TRUE
chr20	5946421	C	A	ENST00000203001	ENSG00000089195	TRMT6	TRUE	TRUE
chr20	5946427	T	A	ENST00000203001	ENSG00000089195	TRMT6	TRUE	TRUE
chr20	5946430	T	A	ENST00000203001	ENSG00000089195	TRMT6	TRUE	TRUE
chr20	5946433	T	A	ENST00000203001	ENSG00000089195	TRMT6	TRUE	TRUE
chr20	5946439	G	A	ENST00000203001	ENSG00000089195	TRMT6	TRUE	TRUE
chr20	5946448	C	A	ENST00000203001	ENSG00000089195	TRMT6	TRUE	TRUE
chr20	5946451	C	A	ENST00000203001	ENSG00000089195	TRMT6	TRUE	TRUE
chr20	5946463	C	A	ENST00000203001	ENSG00000089195	TRMT6	TRUE	TRUE
chr20	5946475	C	A	ENST00000203001	ENSG00000089195	TRMT6	TRUE	TRUE
chr20	5946476	A	C	ENST00000203001	ENSG00000089195	TRMT6	TRUE	TRUE
chr20	5946476	A	T	ENST00000203001	ENSG00000089195	TRMT6	TRUE	TRUE
chr20	5946503	G	C	ENST00000203001	ENSG00000089195	TRMT6	TRUE	TRUE
chr20	5946503	G	T	ENST00000203001	ENSG00000089195	TRMT6	TRUE	TRUE
chr20	5946509	C	T	ENST00000203001	ENSG00000089195	TRMT6	TRUE	TRUE
chr20	5946510	C	T	ENST00000203001	ENSG00000089195	TRMT6	TRUE	TRUE
chr20	5946514	G	A	ENST00000203001	ENSG00000089195	TRMT6	TRUE	TRUE
chr20	5946517	T	A	ENST00000203001	ENSG00000089195	TRMT6	TRUE	TRUE
chr20	5946520	C	A	ENST00000203001	ENSG00000089195	TRMT6	TRUE	TRUE
chr20	5946532	T	A	ENST00000203001	ENSG00000089195	TRMT6	TRUE	TRUE
chr20	5946534	C	A	ENST00000203001	ENSG00000089195	TRMT6	TRUE	FALSE
chr20	5946534	C	G	ENST00000203001	ENSG00000089195	TRMT6	TRUE	FALSE
chr20	5946534	C	T	ENST00000203001	ENSG00000089195	TRMT6	TRUE	FALSE
chr20	5946535	T	A	ENST00000203001	ENSG00000089195	TRMT6	TRUE	FALSE
chr20	5946535	T	C	ENST00000203001	ENSG00000089195	TRMT6	TRUE	FALSE
chr20	5946535	T	G	ENST00000203001	ENSG00000089195	TRMT6	TRUE	FALSE
chr20	5950276	A	C	ENST00000203001	ENSG00000089195	TRMT6	TRUE	FALSE
chr20	5950276	A	G	ENST00000203001	ENSG00000089195	TRMT6	TRUE	FALSE
chr20	5950276	A	T	ENST00000203001	ENSG00000089195	TRMT6	TRUE	FALSE
chr20	5950277	C	A	ENST00000203001	ENSG00000089195	TRMT6	TRUE	FALSE
chr20	5950277	C	G	ENST00000203001	ENSG00000089195	TRMT6	TRUE	FALSE
chr20	5950277	C	T	ENST00000203001	ENSG00000089195	TRMT6	TRUE	FALSE
chr20	5950279	T	A	ENST00000203001	ENSG00000089195	TRMT6	TRUE	TRUE
chr20	5950282	T	A	ENST00000203001	ENSG00000089195	TRMT6	TRUE	TRUE
chr20	5950288	G	A	ENST00000203001	ENSG00000089195	TRMT6	TRUE	TRUE
chr20	5950294	G	A	ENST00000203001	ENSG00000089195	TRMT6	TRUE	TRUE
chr20	5950303	T	A	ENST00000203001	ENSG00000089195	TRMT6	TRUE	TRUE
chr20	5950315	C	A	ENST00000203001	ENSG00000089195	TRMT6	TRUE	TRUE
chr20	5950321	T	A	ENST00000203001	ENSG00000089195	TRMT6	TRUE	TRUE
chr20	5950360	C	A	ENST00000203001	ENSG00000089195	TRMT6	FALSE	FALSE
chr20	5950369	G	A	ENST00000203001	ENSG00000089195	TRMT6	FALSE	FALSE
chr20	5950375	G	A	ENST00000203001	ENSG00000089195	TRMT6	FALSE	FALSE
chr20	5950387	G	A	ENST00000203001	ENSG00000089195	TRMT6	FALSE	FALSE
chr20	5950390	C	A	ENST00000203001	ENSG00000089195	TRMT6	FALSE	FALSE
chr20	5950395	G	C	ENST00000203001	ENSG00000089195	TRMT6	FALSE	FALSE
chr20	5950395	G	T	ENST00000203001	ENSG00000089195	TRMT6	FALSE	FALSE
chr20	5950402	C	A	ENST00000203001	ENSG00000089195	TRMT6	FALSE	FALSE
chr20	5951024	G	A	ENST00000610722	ENSG00000125885	MCM8	TRUE	FALSE
chr20	5951024	G	C	ENST00000610722	ENSG00000125885	MCM8	TRUE	FALSE
chr20	5951024	G	T	ENST00000610722	ENSG00000125885	MCM8	TRUE	FALSE
chr20	5951025	T	A	ENST00000610722	ENSG00000125885	MCM8	TRUE	FALSE
chr20	5951025	T	C	ENST00000610722	ENSG00000125885	MCM8	TRUE	FALSE
chr20	5951025	T	G	ENST00000610722	ENSG00000125885	MCM8	TRUE	FALSE
chr20	5951078	G	A	ENST00000652720	ENSG00000286235		FALSE	FALSE
chr20	5951078	G	C	ENST00000652720	ENSG00000286235		FALSE	FALSE
chr20	5951078	G	T	ENST00000652720	ENSG00000286235		FALSE	FALSE
chr20	5951079	T	A	ENST00000652720	ENSG00000286235		FALSE	FALSE
chr20	5951079	T	C	ENST00000652720	ENSG00000286235		FALSE	FALSE
chr20	5951079	T	G	ENST00000652720	ENSG00000286235		FALSE	FALSE
chr20	5952009	A	C	ENST00000610722	ENSG00000125885	MCM8	TRUE	FALSE
chr20	5952009	A	C	ENST00000652720	ENSG00000286235		TRUE	FALSE
chr20	5952009	A	G	ENST00000610722	ENSG00000125885	MCM8	TRUE	FALSE
chr20	5952009	A	G	ENST00000652720	ENSG00000286235		TRUE	FALSE
chr20	5952009	A	T	ENST00000610722	ENSG00000125885	MCM8	TRUE	FALSE
chr20	5952009	A	T	ENST00000652720	ENSG00000286235		TRUE	FALSE
chr20	5952010	G	A	ENST00000610722	ENSG00000125885	MCM8	TRUE	FALSE
chr20	5952010	G	A	ENST00000652720	ENSG00000286235		TRUE	FALSE
chr20	5952010	G	C	ENST00000610722	ENSG00000125885	MCM8	TRUE	FALSE
chr20	5952010	G	C	ENST00000652720	ENSG00000286235		TRUE	FALSE
chr20	5952010	G	T	ENST00000610722	ENSG00000125885	MCM8	TRUE	FALSE
chr20	5952010	G	T	ENST00000652720	ENSG00000286235		TRUE	FALSE
chr20	5952022	G	T	ENST00000610722	ENSG00000125885	MCM8	FALSE	FALSE
chr20	5952022	G	T	ENST00000652720	ENSG00000286235		FALSE	FALSE
chr20	5952025	G	T	ENST00000610722	ENSG00000125885	MCM8	FALSE	FALSE
chr20	5952025	G	T	ENST00000652720	ENSG00000286235		FALSE	FALSE
chr20	5952030	T	A	ENST00000610722	ENSG00000125885	MCM8	FALSE	FALSE
chr20	5952030	T	A	ENST00000652720	ENSG00000286235		FALSE	FALSE
chr20	5952030	T	G	ENST00000610722	ENSG00000125885	MCM8	FALSE	FALSE
chr20	5952030	T	G	ENST00000652720	ENSG00000286235		FALSE	FALSE
chr20	5952031	A	T	ENST00000610722	ENSG00000125885	MCM8	FALSE	FALSE
chr20	5952031	A	T	ENST00000652720	ENSG00000286235		FALSE	FALSE
chr20	5952037	A	T	ENST00000610722	ENSG00000125885	MCM8	FALSE	FALSE
chr20	5952037	A	T	ENST00000652720	ENSG00000286235		FALSE	FALSE
chr20	5952040	G	T	ENST00000610722	ENSG00000125885	MCM8	FALSE	FALSE
chr20	5952040	G	T	ENST00000652720	ENSG00000286235		FALSE	FALSE
chr20	5952046	G	T	ENST00000610722	ENSG00000125885	MCM8	FALSE	FALSE
chr20	5952046	G	T	ENST00000652720	ENSG00000286235		FALSE	FALSE
chr20	5952049	C	T	ENST00000610722	ENSG00000125885	MCM8	FALSE	FALSE
chr20	5952049	C	T	ENST00000652720	ENSG00000286235		FALSE	FALSE
chr20	5952052	G	T	ENST00000610722	ENSG00000125885	MCM8	FALSE	FALSE
chr20	5952052	G	T	ENST00000652720	ENSG00000286235		FALSE	FALSE
chr20	5952055	A	T	ENST00000610722	ENSG00000125885	MCM8	FALSE	FALSE
chr20	5952055	A	T	ENST00000652720	ENSG00000286235		FALSE	FALSE
chr20	5952061	C	T	ENST00000610722	ENSG00000125885	MCM8	FALSE	FALSE
chr20	5952061	C	T	ENST00000652720	ENSG00000286235		FALSE	FALSE
chr20	5952068	G	A	ENST00000610722	ENSG00000125885	MCM8	TRUE	FALSE
chr20	5952068	G	A	ENST00000652720	ENSG00000286235		TRUE	FALSE
chr20	5952069	G	A	ENST00000610722	ENSG00000125885	MCM8	TRUE	FALSE
chr20	5952069	G	A	ENST00000652720	ENSG00000286235		TRUE	FALSE
chr20	5952070	A	T	ENST00000610722	ENSG00000125885	MCM8	TRUE	FALSE
chr20	5952070	A	T	ENST00000652720	ENSG00000286235		TRUE	FALSE
chr20	5952076	G	T	ENST00000610722	ENSG00000125885	MCM8	TRUE	FALSE
chr20	5952076	G	T	ENST00000652720	ENSG00000286235		TRUE	FALSE
chr20	5952079	A	T	ENST00000610722	ENSG00000125885	MCM8	TRUE	FALSE
chr20	5952079	A	T	ENST00000652720	ENSG00000286235		TRUE	FALSE
chr20	5952098	C	A	ENST00000610722	ENSG00000125885	MCM8	TRUE	TRUE
chr20	5952098	C	A	ENST00000652720	ENSG00000286235		TRUE	TRUE
chr20	5952098	C	G	ENST00000610722	ENSG00000125885	MCM8	TRUE	TRUE
chr20	5952098	C	G	ENST00000652720	ENSG00000286235		TRUE	TRUE
chr20	5952100	G	T	ENST00000610722	ENSG00000125885	MCM8	TRUE	TRUE
chr20	5952100	G	T	ENST00000652720	ENSG00000286235		TRUE	TRUE
chr20	5952103	A	T	ENST00000610722	ENSG00000125885	MCM8	TRUE	TRUE
chr20	5952103	A	T	ENST00000652720	ENSG00000286235		TRUE	TRUE
chr20	5952107	G	A	ENST00000610722	ENSG00000125885	MCM8	TRUE	TRUE
chr20	5952107	G	A	ENST00000652720	ENSG00000286235		TRUE	TRUE
chr20	5952108	G	A	ENST00000610722	ENSG00000125885	MCM8	TRUE	TRUE
chr20	5952108	G	A	ENST00000652720	ENSG00000286235		TRUE	TRUE
chr20	5952109	A	T	ENST00000610722	ENSG00000125885	MCM8	TRUE	TRUE
chr20	5952109	A	T	ENST00000652720	ENSG00000286235		TRUE	TRUE
chr20	5952112	G	T	ENST00000610722	ENSG00000125885	MCM8	TRUE	TRUE
chr20	5952112	G	T	ENST00000652720	ENSG00000286235		TRUE	TRUE
chr20	5952115	A	T	ENST00000610722	ENSG00000125885	MCM8	TRUE	TRUE
chr20	5952115	A	T	ENST00000652720	ENSG00000286235		TRUE	TRUE
chr20	5952118	G	T	ENST00000610722	ENSG00000125885	MCM8	TRUE	TRUE
chr20	5952118	G	T	ENST00000652720	ENSG00000286235		TRUE	TRUE
chr20	5952124	A	T	ENST00000610722	ENSG00000125885	MCM8	TRUE	TRUE
chr20	5952124	A	T	ENST00000652720	ENSG00000286235		TRUE	TRUE
chr20	5952139	A	T	ENST00000610722	ENSG00000125885	MCM8	TRUE	TRUE
chr20	5952139	A	T	ENST00000652720	ENSG00000286235		TRUE	TRUE
chr20	5952148	G	T	ENST00000610722	ENSG00000125885	MCM8	TRUE	TRUE
chr20	5952148	G	T	ENST00000652720	ENSG00000286235		TRUE	TRUE
chr20	5952151	A	T	ENST00000610722	ENSG00000125885	MCM8	TRUE	TRUE
chr20	5952151	A	T	ENST00000652720	ENSG00000286235		TRUE	TRUE
chr20	5952163	G	T	ENST00000610722	ENSG00000125885	MCM8	TRUE	TRUE
chr20	5952163	G	T	ENST00000652720	ENSG00000286235		TRUE	TRUE
chr20	5952164	G	A	ENST00000610722	ENSG00000125885	MCM8	TRUE	FALSE
chr20	5952164	G	A	ENST00000652720	ENSG00000286235		TRUE	FALSE
chr20	5952164	G	C	ENST00000610722	ENSG00000125885	MCM8	TRUE	FALSE
chr20	5952164	G	C	ENST00000652720	ENSG00000286235		TRUE	FALSE
chr20	5952164	G	T	ENST00000610722	ENSG00000125885	MCM8	TRUE	FALSE
chr20	5952164	G	T	ENST00000652720	ENSG00000286235		TRUE	FALSE
chr20	5952165	T	A	ENST00000610722	ENSG00000125885	MCM8	TRUE	FALSE
chr20	5952165	T	A	ENST00000652720	ENSG00000286235		TRUE	FALSE
chr20	5952165	T	C	ENST00000610722	ENSG00000125885	MCM8	TRUE	FALSE
chr20	5952165	T	C	ENST00000652720	ENSG00000286235		TRUE	FALSE
chr20	5952165	T	G	ENST00000610722	ENSG00000125885	MCM8	TRUE	FALSE
chr20	5952165	T	G	ENST00000652720	ENSG00000286235		TRUE	FALSE
chr20	5952422	A	C	ENST00000610722	ENSG00000125885	MCM8	TRUE	FALSE
chr20	5952422	A	C	ENST00000652720	ENSG00000286235		TRUE	FALSE
chr20	5952422	A	G	ENST00000610722	ENSG00000125885	MCM8	TRUE	FALSE
chr20	5952422	A	G	ENST00000652720	ENSG00000286235		TRUE	FALSE
chr20	5952422	A	T	ENST00000610722	ENSG00000125885	MCM8	TRUE	FALSE
chr20	5952422	A	T	ENST00000652720	ENSG00000286235		TRUE	FALSE
chr20	5952423	G	A	ENST00000610722	ENSG00000125885	MCM8	TRUE	FALSE
chr20	5952423	G	A	ENST00000652720	ENSG00000286235		TRUE	FALSE
chr20	5952423	G	C	ENST00000610722	ENSG00000125885	MCM8	TRUE	FALSE
chr20	5952423	G	C	ENST00000652720	ENSG00000286235		TRUE	FALSE
chr20	5952423	G	T	ENST00000610722	ENSG00000125885	MCM8	TRUE	FALSE
chr20	5952423	G	T	ENST00000652720	ENSG00000286235		TRUE	FALSE
chr20	5952426	C	T	ENST00000610722	ENSG00000125885	MCM8	TRUE	TRUE
chr20	5952426	C	T	ENST00000652720	ENSG00000286235		TRUE	TRUE
chr20	5952435	C	T	ENST00000610722	ENSG00000125885	MCM8	TRUE	TRUE
chr20	5952435	C	T	ENST00000652720	ENSG00000286235		TRUE	TRUE
chr20	5952442	T	A	ENST00000610722	ENSG00000125885	MCM8	TRUE	TRUE
chr20	5952442	T	A	ENST00000652720	ENSG00000286235		TRUE	TRUE
chr20	5952448	C	A	ENST00000610722	ENSG00000125885	MCM8	TRUE	TRUE
chr20	5952448	C	A	ENST00000652720	ENSG00000286235		TRUE	TRUE
chr20	5952448	C	G	ENST00000610722	ENSG00000125885	MCM8	TRUE	TRUE
chr20	5952448	C	G	ENST00000652720	ENSG00000286235		TRUE	TRUE
chr20	5952453	A	T	ENST00000610722	ENSG00000125885	MCM8	TRUE	TRUE
chr20	5952453	A	T	ENST00000652720	ENSG00000286235		TRUE	TRUE
chr20	5952462	C	T	ENST00000610722	ENSG00000125885	MCM8	TRUE	TRUE
chr20	5952462	C	T	ENST00000652720	ENSG00000286235		TRUE	TRUE
chr20	5952466	C	A	ENST00000610722	ENSG00000125885	MCM8	TRUE	TRUE
chr20	5952466	C	A	ENST00000652720	ENSG00000286235		TRUE	TRUE
chr20	5952466	C	G	ENST00000610722	ENSG00000125885	MCM8	TRUE	TRUE
chr20	5952466	C	G	ENST00000652720	ENSG00000286235		TRUE	TRUE
chr20	5952471	C	T	ENST00000610722	ENSG00000125885	MCM8	TRUE	TRUE
chr20	5952471	C	T	ENST00000652720	ENSG00000286235		TRUE	TRUE
chr20	5952475	C	A	ENST00000610722	ENSG00000125885	MCM8	TRUE	TRUE
chr20	5952475	C	A	ENST00000652720	ENSG00000286235		TRUE	TRUE
chr20	5952475	C	G	ENST00000610722	ENSG00000125885	MCM8	TRUE	TRUE
chr20	5952475	C	G	ENST00000652720	ENSG00000286235		TRUE	TRUE
chr20	5952481	T	A	ENST00000610722	ENSG00000125885	MCM8	TRUE	TRUE
chr20	5952481	T	A	ENST00000652720	ENSG00000286235		TRUE	TRUE
chr20	5952486	C	T	ENST00000610722	ENSG00000125885	MCM8	TRUE	TRUE
chr20	5952486	C	T	ENST00000652720	ENSG00000286235		TRUE	TRUE
chr20	5952500	T	A	ENST00000610722	ENSG00000125885	MCM8	TRUE	TRUE
chr20	5952500	T	A	ENST00000652720	ENSG00000286235		TRUE	TRUE
chr20	5952500	T	G	ENST00000610722	ENSG00000125885	MCM8	TRUE	TRUE
chr20	5952500	T	G	ENST00000652720	ENSG00000286235		TRUE	TRUE
chr20	5952501	A	T	ENST00000610722	ENSG00000125885	MCM8	TRUE	TRUE
chr20	5952501	A	T	ENST00000652720	ENSG00000286235		TRUE	TRUE
chr20	5952508	G	A	ENST00000610722	ENSG00000125885	MCM8	TRUE	TRUE
chr20	5952508	G	A	ENST00000652720	ENSG00000286235		TRUE	TRUE
chr20	5952509	G	A	ENST00000610722	ENSG00000125885	MCM8	TRUE	TRUE
chr20	5952509	G	A	ENST00000652720	ENSG00000286235		TRUE	TRUE
chr20	5952510	A	T	ENST00000610722	ENSG00000125885	MCM8	TRUE	TRUE
chr20	5952510	A	T	ENST00000652720	ENSG00000286235		TRUE	TRUE
chr20	5952518	T	A	ENST00000610722	ENSG00000125885	MCM8	TRUE	TRUE
chr20	5952518	T	A	ENST00000652720	ENSG00000286235		TRUE	TRUE
chr20	5952518	T	G	ENST00000610722	ENSG00000125885	MCM8	TRUE	TRUE
chr20	5952518	T	G	ENST00000652720	ENSG00000286235		TRUE	TRUE
chr20	5952525	G	T	ENST00000610722	ENSG00000125885	MCM8	TRUE	TRUE
chr20	5952525	G	T	ENST00000652720	ENSG00000286235		TRUE	TRUE
chr20	5952529	G	A	ENST00000610722	ENSG00000125885	MCM8	TRUE	FALSE
chr20	5952529	G	A	ENST00000652720	ENSG00000286235		TRUE	FALSE
chr20	5952529	G	C	ENST00000610722	ENSG00000125885	MCM8	TRUE	FALSE
chr20	5952529	G	C	ENST00000652720	ENSG00000286235		TRUE	FALSE
chr20	5952529	G	T	ENST00000610722	ENSG00000125885	MCM8	TRUE	FALSE
chr20	5952529	G	T	ENST00000652720	ENSG00000286235		TRUE	FALSE
chr20	5952530	T	A	ENST00000610722	ENSG00000125885	MCM8	TRUE	FALSE
chr20	5952530	T	A	ENST00000652720	ENSG00000286235		TRUE	FALSE
chr20	5952530	T	C	ENST00000610722	ENSG00000125885	MCM8	TRUE	FALSE
chr20	5952530	T	C	ENST00000652720	ENSG00000286235		TRUE	FALSE
chr20	5952530	T	G	ENST00000610722	ENSG00000125885	MCM8	TRUE	FALSE
chr20	5952530	T	G	ENST00000652720	ENSG00000286235		TRUE	FALSE
chr20	5954606	A	C	ENST00000610722	ENSG00000125885	MCM8	TRUE	FALSE
chr20	5954606	A	C	ENST00000652720	ENSG00000286235		TRUE	FALSE
chr20	5954606	A	G	ENST00000610722	ENSG00000125885	MCM8	TRUE	FALSE
chr20	5954606	A	G	ENST00000652720	ENSG00000286235		TRUE	FALSE
chr20	5954606	A	T	ENST00000610722	ENSG00000125885	MCM8	TRUE	FALSE
chr20	5954606	A	T	ENST00000652720	ENSG00000286235		TRUE	FALSE
chr20	5954607	G	A	ENST00000610722	ENSG00000125885	MCM8	TRUE	FALSE
chr20	5954607	G	A	ENST00000652720	ENSG00000286235		TRUE	FALSE
chr20	5954607	G	C	ENST00000610722	ENSG00000125885	MCM8	TRUE	FALSE
chr20	5954607	G	C	ENST00000652720	ENSG00000286235		TRUE	FALSE
chr20	5954607	G	T	ENST00000610722	ENSG00000125885	MCM8	TRUE	FALSE
chr20	5954607	G	T	ENST00000652720	ENSG00000286235		TRUE	FALSE
chr20	5954612	C	A	ENST00000610722	ENSG00000125885	MCM8	TRUE	TRUE
chr20	5954612	C	A	ENST00000652720	ENSG00000286235		TRUE	TRUE
chr20	5954612	C	G	ENST00000610722	ENSG00000125885	MCM8	TRUE	TRUE
chr20	5954612	C	G	ENST00000652720	ENSG00000286235		TRUE	TRUE
chr20	5954629	T	A	ENST00000610722	ENSG00000125885	MCM8	TRUE	TRUE
chr20	5954629	T	A	ENST00000652720	ENSG00000286235		TRUE	TRUE
chr20	5954634	G	T	ENST00000610722	ENSG00000125885	MCM8	TRUE	TRUE
chr20	5954634	G	T	ENST00000652720	ENSG00000286235		TRUE	TRUE
chr20	5954637	A	T	ENST00000610722	ENSG00000125885	MCM8	TRUE	TRUE
chr20	5954637	A	T	ENST00000652720	ENSG00000286235		TRUE	TRUE
chr20	5954643	C	T	ENST00000610722	ENSG00000125885	MCM8	TRUE	TRUE
chr20	5954643	C	T	ENST00000652720	ENSG00000286235		TRUE	TRUE
chr20	5954652	G	T	ENST00000610722	ENSG00000125885	MCM8	TRUE	TRUE
chr20	5954652	G	T	ENST00000652720	ENSG00000286235		TRUE	TRUE
chr20	5954655	A	T	ENST00000610722	ENSG00000125885	MCM8	TRUE	TRUE
chr20	5954655	A	T	ENST00000652720	ENSG00000286235		TRUE	TRUE
chr20	5954680	T	A	ENST00000610722	ENSG00000125885	MCM8	TRUE	TRUE
chr20	5954680	T	A	ENST00000652720	ENSG00000286235		TRUE	TRUE
chr20	5954684	T	A	ENST00000610722	ENSG00000125885	MCM8	TRUE	TRUE
chr20	5954684	T	A	ENST00000652720	ENSG00000286235		TRUE	TRUE
chr20	5954684	T	G	ENST00000610722	ENSG00000125885	MCM8	TRUE	TRUE
chr20	5954684	T	G	ENST00000652720	ENSG00000286235		TRUE	TRUE
chr20	5954688	A	T	ENST00000610722	ENSG00000125885	MCM8	TRUE	TRUE
chr20	5954688	A	T	ENST00000652720	ENSG00000286235		TRUE	TRUE
chr20	5954691	G	A	ENST00000610722	ENSG00000125885	MCM8	TRUE	TRUE
chr20	5954691	G	A	ENST00000652720	ENSG00000286235		TRUE	TRUE
chr20	5954691	G	C	ENST00000610722	ENSG00000125885	MCM8	TRUE	TRUE
chr20	5954691	G	C	ENST00000652720	ENSG00000286235		TRUE	TRUE
chr20	5954691	G	T	ENST00000610722	ENSG00000125885	MCM8	TRUE	TRUE
chr20	5954691	G	T	ENST00000652720	ENSG00000286235		TRUE	TRUE
chr20	5954692	T	A	ENST00000610722	ENSG00000125885	MCM8	TRUE	TRUE
chr20	5954692	T	A	ENST00000652720	ENSG00000286235		TRUE	TRUE
chr20	5954692	T	C	ENST00000610722	ENSG00000125885	MCM8	TRUE	FALSE
chr20	5954692	T	C	ENST00000652720	ENSG00000286235		TRUE	FALSE
chr20	5954692	T	G	ENST00000610722	ENSG00000125885	MCM8	TRUE	TRUE
chr20	5954692	T	G	ENST00000652720	ENSG00000286235		TRUE	TRUE
chr20	5955100	A	C	ENST00000610722	ENSG00000125885	MCM8	TRUE	FALSE
chr20	5955100	A	C	ENST00000652720	ENSG00000286235		TRUE	FALSE
chr20	5955100	A	G	ENST00000610722	ENSG00000125885	MCM8	TRUE	TRUE
chr20	5955100	A	G	ENST00000652720	ENSG00000286235		TRUE	TRUE
chr20	5955100	A	T	ENST00000610722	ENSG00000125885	MCM8	TRUE	TRUE
chr20	5955100	A	T	ENST00000652720	ENSG00000286235		TRUE	TRUE
chr20	5955101	G	A	ENST00000610722	ENSG00000125885	MCM8	TRUE	TRUE
chr20	5955101	G	A	ENST00000652720	ENSG00000286235		TRUE	TRUE
chr20	5955101	G	C	ENST00000610722	ENSG00000125885	MCM8	TRUE	TRUE
chr20	5955101	G	C	ENST00000652720	ENSG00000286235		TRUE	TRUE
chr20	5955101	G	T	ENST00000610722	ENSG00000125885	MCM8	TRUE	TRUE
chr20	5955101	G	T	ENST00000652720	ENSG00000286235		TRUE	TRUE
chr20	5955105	G	T	ENST00000610722	ENSG00000125885	MCM8	TRUE	TRUE
chr20	5955105	G	T	ENST00000652720	ENSG00000286235		TRUE	TRUE
chr20	5955111	G	T	ENST00000610722	ENSG00000125885	MCM8	TRUE	TRUE
chr20	5955111	G	T	ENST00000652720	ENSG00000286235		TRUE	TRUE
chr20	5955114	A	T	ENST00000610722	ENSG00000125885	MCM8	TRUE	TRUE
chr20	5955114	A	T	ENST00000652720	ENSG00000286235		TRUE	TRUE
chr20	5955117	A	T	ENST00000610722	ENSG00000125885	MCM8	TRUE	TRUE
chr20	5955117	A	T	ENST00000652720	ENSG00000286235		TRUE	TRUE
chr20	5955120	G	T	ENST00000610722	ENSG00000125885	MCM8	TRUE	TRUE
chr20	5955120	G	T	ENST00000652720	ENSG00000286235		TRUE	TRUE
chr20	5955130	T	A	ENST00000610722	ENSG00000125885	MCM8	TRUE	TRUE
chr20	5955130	T	A	ENST00000652720	ENSG00000286235		TRUE	TRUE
chr20	5955141	A	T	ENST00000610722	ENSG00000125885	MCM8	TRUE	TRUE
chr20	5955141	A	T	ENST00000652720	ENSG00000286235		TRUE	TRUE
chr20	5955144	G	T	ENST00000610722	ENSG00000125885	MCM8	TRUE	TRUE
chr20	5955144	G	T	ENST00000652720	ENSG00000286235		TRUE	TRUE
chr20	5955153	G	T	ENST00000610722	ENSG00000125885	MCM8	TRUE	TRUE
chr20	5955153	G	T	ENST00000652720	ENSG00000286235		TRUE	TRUE
chr20	5955162	G	T	ENST00000610722	ENSG00000125885	MCM8	TRUE	TRUE
chr20	5955162	G	T	ENST00000652720	ENSG00000286235		TRUE	TRUE
chr20	5955175	T	A	ENST00000610722	ENSG00000125885	MCM8	TRUE	TRUE
chr20	5955175	T	A	ENST00000652720	ENSG00000286235		TRUE	TRUE
chr20	5955195	G	T	ENST00000610722	ENSG00000125885	MCM8	TRUE	TRUE
chr20	5955195	G	T	ENST00000652720	ENSG00000286235		TRUE	TRUE
chr20	5955201	A	T	ENST00000610722	ENSG00000125885	MCM8	TRUE	TRUE
chr20	5955201	A	T	ENST00000652720	ENSG00000286235		TRUE	TRUE
chr20	5955213	G	T	ENST00000610722	ENSG00000125885	MCM8	TRUE	TRUE
chr20	5955213	G	T	ENST00000652720	ENSG00000286235		TRUE	TRUE
chr20	5955216	A	T	ENST00000610722	ENSG00000125885	MCM8	TRUE	TRUE
chr20	5955216	A	T	ENST00000652720	ENSG00000286235		TRUE	TRUE
chr20	5955223	T	A	ENST00000610722	ENSG00000125885	MCM8	TRUE	TRUE
chr20	5955223	T	A	ENST00000652720	ENSG00000286235		TRUE	TRUE
chr20	5955230	C	A	ENST00000610722	ENSG00000125885	MCM8	TRUE	TRUE
chr20	5955230	C	A	ENST00000652720	ENSG00000286235		TRUE	TRUE
chr20	5955238	T	A	ENST00000610722	ENSG00000125885	MCM8	TRUE	TRUE
chr20	5955238	T	A	ENST00000652720	ENSG00000286235		TRUE	TRUE
chr20	5955249	C	T	ENST00000610722	ENSG00000125885	MCM8	TRUE	TRUE
chr20	5955249	C	T	ENST00000652720	ENSG00000286235		TRUE	TRUE
chr20	5955252	G	A	ENST00000610722	ENSG00000125885	MCM8	TRUE	TRUE
chr20	5955252	G	A	ENST00000652720	ENSG00000286235		TRUE	TRUE
chr20	5955252	G	C	ENST00000610722	ENSG00000125885	MCM8	TRUE	TRUE
chr20	5955252	G	C	ENST00000652720	ENSG00000286235		TRUE	TRUE
chr20	5955252	G	T	ENST00000610722	ENSG00000125885	MCM8	TRUE	TRUE
chr20	5955252	G	T	ENST00000652720	ENSG00000286235		TRUE	TRUE
chr20	5955253	T	A	ENST00000610722	ENSG00000125885	MCM8	TRUE	TRUE
chr20	5955253	T	A	ENST00000652720	ENSG00000286235		TRUE	TRUE
chr20	5955253	T	C	ENST00000610722	ENSG00000125885	MCM8	TRUE	FALSE
chr20	5955253	T	C	ENST00000652720	ENSG00000286235		TRUE	FALSE
chr20	5955253	T	G	ENST00000610722	ENSG00000125885	MCM8	TRUE	TRUE
chr20	5955253	T	G	ENST00000652720	ENSG00000286235		TRUE	TRUE
chr20	5957124	A	C	ENST00000610722	ENSG00000125885	MCM8	TRUE	FALSE
chr20	5957124	A	C	ENST00000652720	ENSG00000286235		TRUE	FALSE
chr20	5957124	A	G	ENST00000610722	ENSG00000125885	MCM8	TRUE	FALSE
chr20	5957124	A	G	ENST00000652720	ENSG00000286235		TRUE	FALSE
chr20	5957124	A	T	ENST00000610722	ENSG00000125885	MCM8	TRUE	FALSE
chr20	5957124	A	T	ENST00000652720	ENSG00000286235		TRUE	FALSE
chr20	5957125	G	A	ENST00000610722	ENSG00000125885	MCM8	TRUE	FALSE
chr20	5957125	G	A	ENST00000652720	ENSG00000286235		TRUE	FALSE
chr20	5957125	G	C	ENST00000610722	ENSG00000125885	MCM8	TRUE	FALSE
chr20	5957125	G	C	ENST00000652720	ENSG00000286235		TRUE	FALSE
chr20	5957125	G	T	ENST00000610722	ENSG00000125885	MCM8	TRUE	FALSE
chr20	5957125	G	T	ENST00000652720	ENSG00000286235		TRUE	FALSE
chr20	5957130	T	A	ENST00000610722	ENSG00000125885	MCM8	TRUE	TRUE
chr20	5957130	T	A	ENST00000652720	ENSG00000286235		TRUE	TRUE
chr20	5957130	T	G	ENST00000610722	ENSG00000125885	MCM8	TRUE	TRUE
chr20	5957130	T	G	ENST00000652720	ENSG00000286235		TRUE	TRUE
chr20	5957135	A	T	ENST00000610722	ENSG00000125885	MCM8	TRUE	TRUE
chr20	5957135	A	T	ENST00000652720	ENSG00000286235		TRUE	TRUE
chr20	5957144	G	T	ENST00000610722	ENSG00000125885	MCM8	TRUE	TRUE
chr20	5957144	G	T	ENST00000652720	ENSG00000286235		TRUE	TRUE
chr20	5957159	G	T	ENST00000610722	ENSG00000125885	MCM8	TRUE	TRUE
chr20	5957159	G	T	ENST00000652720	ENSG00000286235		TRUE	TRUE
chr20	5957163	T	A	ENST00000610722	ENSG00000125885	MCM8	TRUE	TRUE
chr20	5957163	T	A	ENST00000652720	ENSG00000286235		TRUE	TRUE
chr20	5957163	T	G	ENST00000610722	ENSG00000125885	MCM8	TRUE	TRUE
chr20	5957163	T	G	ENST00000652720	ENSG00000286235		TRUE	TRUE
chr20	5957165	C	T	ENST00000610722	ENSG00000125885	MCM8	TRUE	TRUE
chr20	5957165	C	T	ENST00000652720	ENSG00000286235		TRUE	TRUE
chr20	5957171	C	T	ENST00000610722	ENSG00000125885	MCM8	TRUE	TRUE
chr20	5957171	C	T	ENST00000652720	ENSG00000286235		TRUE	TRUE
chr20	5957174	G	T	ENST00000610722	ENSG00000125885	MCM8	TRUE	TRUE
chr20	5957174	G	T	ENST00000652720	ENSG00000286235		TRUE	TRUE
chr20	5957177	G	T	ENST00000610722	ENSG00000125885	MCM8	TRUE	TRUE
chr20	5957177	G	T	ENST00000652720	ENSG00000286235		TRUE	TRUE
chr20	5957181	T	A	ENST00000610722	ENSG00000125885	MCM8	TRUE	TRUE
chr20	5957181	T	A	ENST00000652720	ENSG00000286235		TRUE	TRUE
chr20	5957192	G	T	ENST00000610722	ENSG00000125885	MCM8	TRUE	TRUE
chr20	5957192	G	T	ENST00000652720	ENSG00000286235		TRUE	TRUE
chr20	5957195	G	T	ENST00000610722	ENSG00000125885	MCM8	TRUE	TRUE
chr20	5957195	G	T	ENST00000652720	ENSG00000286235		TRUE	TRUE
chr20	5957230	G	A	ENST00000610722	ENSG00000125885	MCM8	TRUE	FALSE
chr20	5957230	G	A	ENST00000652720	ENSG00000286235		TRUE	FALSE
chr20	5957230	G	C	ENST00000610722	ENSG00000125885	MCM8	TRUE	FALSE
chr20	5957230	G	C	ENST00000652720	ENSG00000286235		TRUE	FALSE
chr20	5957230	G	T	ENST00000610722	ENSG00000125885	MCM8	TRUE	FALSE
chr20	5957230	G	T	ENST00000652720	ENSG00000286235		TRUE	FALSE
chr20	5957231	T	A	ENST00000610722	ENSG00000125885	MCM8	TRUE	FALSE
chr20	5957231	T	A	ENST00000652720	ENSG00000286235		TRUE	FALSE
chr20	5957231	T	C	ENST00000610722	ENSG00000125885	MCM8	TRUE	FALSE
chr20	5957231	T	C	ENST00000652720	ENSG00000286235		TRUE	FALSE
chr20	5957231	T	G	ENST00000610722	ENSG00000125885	MCM8	TRUE	FALSE
chr20	5957231	T	G	ENST00000652720	ENSG00000286235		TRUE	FALSE
chr20	5958526	A	C	ENST00000610722	ENSG00000125885	MCM8	TRUE	FALSE
chr20	5958526	A	C	ENST00000652720	ENSG00000286235		TRUE	FALSE
chr20	5958526	A	G	ENST00000610722	ENSG00000125885	MCM8	TRUE	FALSE
chr20	5958526	A	G	ENST00000652720	ENSG00000286235		TRUE	FALSE
chr20	5958526	A	T	ENST00000610722	ENSG00000125885	MCM8	TRUE	FALSE
chr20	5958526	A	T	ENST00000652720	ENSG00000286235		TRUE	FALSE
chr20	5958527	G	A	ENST00000610722	ENSG00000125885	MCM8	TRUE	FALSE
chr20	5958527	G	A	ENST00000652720	ENSG00000286235		TRUE	FALSE
chr20	5958527	G	C	ENST00000610722	ENSG00000125885	MCM8	TRUE	FALSE
chr20	5958527	G	C	ENST00000652720	ENSG00000286235		TRUE	FALSE
chr20	5958527	G	T	ENST00000610722	ENSG00000125885	MCM8	TRUE	FALSE
chr20	5958527	G	T	ENST00000652720	ENSG00000286235		TRUE	FALSE
chr20	5958534	C	A	ENST00000610722	ENSG00000125885	MCM8	TRUE	TRUE
chr20	5958534	C	A	ENST00000652720	ENSG00000286235		TRUE	TRUE
chr20	5958534	C	G	ENST00000610722	ENSG00000125885	MCM8	TRUE	TRUE
chr20	5958534	C	G	ENST00000652720	ENSG00000286235		TRUE	TRUE
chr20	5958540	T	A	ENST00000610722	ENSG00000125885	MCM8	TRUE	TRUE
chr20	5958540	T	A	ENST00000652720	ENSG00000286235		TRUE	TRUE
chr20	5958540	T	G	ENST00000610722	ENSG00000125885	MCM8	TRUE	TRUE
chr20	5958540	T	G	ENST00000652720	ENSG00000286235		TRUE	TRUE
chr20	5958541	G	T	ENST00000610722	ENSG00000125885	MCM8	TRUE	TRUE
chr20	5958541	G	T	ENST00000652720	ENSG00000286235		TRUE	TRUE
chr20	5958548	T	A	ENST00000610722	ENSG00000125885	MCM8	TRUE	TRUE
chr20	5958548	T	A	ENST00000652720	ENSG00000286235		TRUE	TRUE
chr20	5958553	C	T	ENST00000610722	ENSG00000125885	MCM8	TRUE	TRUE
chr20	5958553	C	T	ENST00000652720	ENSG00000286235		TRUE	TRUE
chr20	5958559	A	T	ENST00000610722	ENSG00000125885	MCM8	TRUE	TRUE
chr20	5958559	A	T	ENST00000652720	ENSG00000286235		TRUE	TRUE
chr20	5958568	A	T	ENST00000610722	ENSG00000125885	MCM8	TRUE	TRUE
chr20	5958568	A	T	ENST00000652720	ENSG00000286235		TRUE	TRUE
chr20	5958579	C	A	ENST00000610722	ENSG00000125885	MCM8	TRUE	TRUE
chr20	5958579	C	A	ENST00000652720	ENSG00000286235		TRUE	TRUE
chr20	5958579	C	G	ENST00000610722	ENSG00000125885	MCM8	TRUE	TRUE
chr20	5958579	C	G	ENST00000652720	ENSG00000286235		TRUE	TRUE
chr20	5958582	T	A	ENST00000610722	ENSG00000125885	MCM8	TRUE	TRUE
chr20	5958582	T	A	ENST00000652720	ENSG00000286235		TRUE	TRUE
chr20	5958582	T	G	ENST00000610722	ENSG00000125885	MCM8	TRUE	TRUE
chr20	5958582	T	G	ENST00000652720	ENSG00000286235		TRUE	TRUE
chr20	5958583	G	T	ENST00000610722	ENSG00000125885	MCM8	TRUE	TRUE
chr20	5958583	G	T	ENST00000652720	ENSG00000286235		TRUE	TRUE
chr20	5958586	A	T	ENST00000610722	ENSG00000125885	MCM8	TRUE	TRUE
chr20	5958586	A	T	ENST00000652720	ENSG00000286235		TRUE	TRUE
chr20	5958591	C	A	ENST00000610722	ENSG00000125885	MCM8	TRUE	TRUE
chr20	5958591	C	A	ENST00000652720	ENSG00000286235		TRUE	TRUE
chr20	5958591	C	G	ENST00000610722	ENSG00000125885	MCM8	TRUE	TRUE
chr20	5958591	C	G	ENST00000652720	ENSG00000286235		TRUE	TRUE
chr20	5958601	A	T	ENST00000610722	ENSG00000125885	MCM8	TRUE	TRUE
chr20	5958601	A	T	ENST00000652720	ENSG00000286235		TRUE	TRUE
chr20	5958631	A	T	ENST00000610722	ENSG00000125885	MCM8	TRUE	TRUE
chr20	5958631	A	T	ENST00000652720	ENSG00000286235		TRUE	TRUE
chr20	5958642	C	A	ENST00000610722	ENSG00000125885	MCM8	TRUE	TRUE
chr20	5958642	C	A	ENST00000652720	ENSG00000286235		TRUE	TRUE
chr20	5958646	A	T	ENST00000610722	ENSG00000125885	MCM8	TRUE	TRUE
chr20	5958646	A	T	ENST00000652720	ENSG00000286235		TRUE	TRUE
chr20	5958663	T	A	ENST00000610722	ENSG00000125885	MCM8	TRUE	TRUE
chr20	5958663	T	A	ENST00000652720	ENSG00000286235		TRUE	TRUE
chr20	5958672	T	A	ENST00000610722	ENSG00000125885	MCM8	TRUE	TRUE
chr20	5958672	T	A	ENST00000652720	ENSG00000286235		TRUE	TRUE
chr20	5958673	G	T	ENST00000610722	ENSG00000125885	MCM8	TRUE	TRUE
chr20	5958673	G	T	ENST00000652720	ENSG00000286235		TRUE	TRUE
chr20	5958676	G	T	ENST00000610722	ENSG00000125885	MCM8	TRUE	TRUE
chr20	5958676	G	T	ENST00000652720	ENSG00000286235		TRUE	TRUE
chr20	5958682	C	T	ENST00000610722	ENSG00000125885	MCM8	TRUE	TRUE
chr20	5958682	C	T	ENST00000652720	ENSG00000286235		TRUE	TRUE
chr20	5958703	G	T	ENST00000610722	ENSG00000125885	MCM8	TRUE	TRUE
chr20	5958703	G	T	ENST00000652720	ENSG00000286235		TRUE	TRUE
chr20	5958706	A	T	ENST00000610722	ENSG00000125885	MCM8	TRUE	TRUE
chr20	5958706	A	T	ENST00000652720	ENSG00000286235		TRUE	TRUE
chr20	5958711	C	A	ENST00000610722	ENSG00000125885	MCM8	TRUE	TRUE
chr20	5958711	C	A	ENST00000652720	ENSG00000286235		TRUE	TRUE
chr20	5958711	C	G	ENST00000610722	ENSG00000125885	MCM8	TRUE	TRUE
chr20	5958711	C	G	ENST00000652720	ENSG00000286235		TRUE	TRUE
chr20	5958724	A	T	ENST00000610722	ENSG00000125885	MCM8	TRUE	TRUE
chr20	5958724	A	T	ENST00000652720	ENSG00000286235		TRUE	TRUE
chr20	5958727	G	A	ENST00000610722	ENSG00000125885	MCM8	TRUE	FALSE
chr20	5958727	G	A	ENST00000652720	ENSG00000286235		TRUE	FALSE
chr20	5958727	G	C	ENST00000610722	ENSG00000125885	MCM8	TRUE	FALSE
chr20	5958727	G	C	ENST00000652720	ENSG00000286235		TRUE	FALSE
chr20	5958727	G	T	ENST00000610722	ENSG00000125885	MCM8	TRUE	FALSE
chr20	5958727	G	T	ENST00000652720	ENSG00000286235		TRUE	FALSE
chr20	5958728	T	A	ENST00000610722	ENSG00000125885	MCM8	TRUE	FALSE
chr20	5958728	T	A	ENST00000652720	ENSG00000286235		TRUE	FALSE
chr20	5958728	T	C	ENST00000610722	ENSG00000125885	MCM8	TRUE	FALSE
chr20	5958728	T	C	ENST00000652720	ENSG00000286235		TRUE	FALSE
chr20	5958728	T	G	ENST00000610722	ENSG00000125885	MCM8	TRUE	FALSE
chr20	5958728	T	G	ENST00000652720	ENSG00000286235		TRUE	FALSE
chr20	5963272	A	C	ENST00000610722	ENSG00000125885	MCM8	TRUE	FALSE
chr20	5963272	A	C	ENST00000652720	ENSG00000286235		TRUE	FALSE
chr20	5963272	A	G	ENST00000610722	ENSG00000125885	MCM8	TRUE	FALSE
chr20	5963272	A	G	ENST00000652720	ENSG00000286235		TRUE	FALSE
chr20	5963272	A	T	ENST00000610722	ENSG00000125885	MCM8	TRUE	FALSE
chr20	5963272	A	T	ENST00000652720	ENSG00000286235		TRUE	FALSE
chr20	5963273	G	A	ENST00000610722	ENSG00000125885	MCM8	TRUE	FALSE
chr20	5963273	G	A	ENST00000652720	ENSG00000286235		TRUE	FALSE
chr20	5963273	G	C	ENST00000610722	ENSG00000125885	MCM8	TRUE	FALSE
chr20	5963273	G	C	ENST00000652720	ENSG00000286235		TRUE	FALSE
chr20	5963273	G	T	ENST00000610722	ENSG00000125885	MCM8	TRUE	FALSE
chr20	5963273	G	T	ENST00000652720	ENSG00000286235		TRUE	FALSE
chr20	5963276	T	A	ENST00000610722	ENSG00000125885	MCM8	TRUE	TRUE
chr20	5963276	T	A	ENST00000652720	ENSG00000286235		TRUE	TRUE
chr20	5963291	T	A	ENST00000610722	ENSG00000125885	MCM8	TRUE	TRUE
chr20	5963291	T	A	ENST00000652720	ENSG00000286235		TRUE	TRUE
chr20	5963292	C	T	ENST00000610722	ENSG00000125885	MCM8	TRUE	TRUE
chr20	5963292	C	T	ENST00000652720	ENSG00000286235		TRUE	TRUE
chr20	5963302	C	A	ENST00000610722	ENSG00000125885	MCM8	TRUE	TRUE
chr20	5963302	C	A	ENST00000652720	ENSG00000286235		TRUE	TRUE
chr20	5963302	C	G	ENST00000610722	ENSG00000125885	MCM8	TRUE	TRUE
chr20	5963302	C	G	ENST00000652720	ENSG00000286235		TRUE	TRUE
chr20	5963347	G	A	ENST00000610722	ENSG00000125885	MCM8	TRUE	TRUE
chr20	5963347	G	A	ENST00000652720	ENSG00000286235		TRUE	TRUE
chr20	5963348	G	A	ENST00000610722	ENSG00000125885	MCM8	TRUE	TRUE
chr20	5963348	G	A	ENST00000652720	ENSG00000286235		TRUE	TRUE
chr20	5963349	C	T	ENST00000610722	ENSG00000125885	MCM8	TRUE	TRUE
chr20	5963349	C	T	ENST00000652720	ENSG00000286235		TRUE	TRUE
chr20	5963353	C	A	ENST00000610722	ENSG00000125885	MCM8	TRUE	TRUE
chr20	5963353	C	A	ENST00000652720	ENSG00000286235		TRUE	TRUE
chr20	5963353	C	G	ENST00000610722	ENSG00000125885	MCM8	TRUE	TRUE
chr20	5963353	C	G	ENST00000652720	ENSG00000286235		TRUE	TRUE
chr20	5963358	A	T	ENST00000610722	ENSG00000125885	MCM8	TRUE	TRUE
chr20	5963358	A	T	ENST00000652720	ENSG00000286235		TRUE	TRUE
chr20	5963360	G	A	ENST00000610722	ENSG00000125885	MCM8	TRUE	FALSE
chr20	5963360	G	A	ENST00000652720	ENSG00000286235		TRUE	FALSE
chr20	5963360	G	C	ENST00000610722	ENSG00000125885	MCM8	TRUE	FALSE
chr20	5963360	G	C	ENST00000652720	ENSG00000286235		TRUE	FALSE
chr20	5963360	G	T	ENST00000610722	ENSG00000125885	MCM8	TRUE	FALSE
chr20	5963360	G	T	ENST00000652720	ENSG00000286235		TRUE	FALSE
chr20	5963361	T	A	ENST00000610722	ENSG00000125885	MCM8	TRUE	FALSE
chr20	5963361	T	A	ENST00000652720	ENSG00000286235		TRUE	FALSE
chr20	5963361	T	C	ENST00000610722	ENSG00000125885	MCM8	TRUE	FALSE
chr20	5963361	T	C	ENST00000652720	ENSG00000286235		TRUE	FALSE
chr20	5963361	T	G	ENST00000610722	ENSG00000125885	MCM8	TRUE	FALSE
chr20	5963361	T	G	ENST00000652720	ENSG00000286235		TRUE	FALSE
chr20	5967434	A	C	ENST00000610722	ENSG00000125885	MCM8	TRUE	FALSE
chr20	5967434	A	C	ENST00000652720	ENSG00000286235		TRUE	FALSE
chr20	5967434	A	G	ENST00000610722	ENSG00000125885	MCM8	TRUE	FALSE
chr20	5967434	A	G	ENST00000652720	ENSG00000286235		TRUE	FALSE
chr20	5967434	A	T	ENST00000610722	ENSG00000125885	MCM8	TRUE	FALSE
chr20	5967434	A	T	ENST00000652720	ENSG00000286235		TRUE	FALSE
chr20	5967435	G	A	ENST00000610722	ENSG00000125885	MCM8	TRUE	FALSE
chr20	5967435	G	A	ENST00000652720	ENSG00000286235		TRUE	FALSE
chr20	5967435	G	C	ENST00000610722	ENSG00000125885	MCM8	TRUE	FALSE
chr20	5967435	G	C	ENST00000652720	ENSG00000286235		TRUE	FALSE
chr20	5967435	G	T	ENST00000610722	ENSG00000125885	MCM8	TRUE	FALSE
chr20	5967435	G	T	ENST00000652720	ENSG00000286235		TRUE	FALSE
chr20	5967440	C	T	ENST00000610722	ENSG00000125885	MCM8	TRUE	TRUE
chr20	5967440	C	T	ENST00000652720	ENSG00000286235		TRUE	TRUE
chr20	5967443	G	T	ENST00000610722	ENSG00000125885	MCM8	TRUE	TRUE
chr20	5967443	G	T	ENST00000652720	ENSG00000286235		TRUE	TRUE
chr20	5967447	T	A	ENST00000610722	ENSG00000125885	MCM8	TRUE	TRUE
chr20	5967447	T	A	ENST00000652720	ENSG00000286235		TRUE	TRUE
chr20	5967461	C	T	ENST00000610722	ENSG00000125885	MCM8	TRUE	TRUE
chr20	5967461	C	T	ENST00000652720	ENSG00000286235		TRUE	TRUE
chr20	5967464	A	T	ENST00000610722	ENSG00000125885	MCM8	TRUE	TRUE
chr20	5967464	A	T	ENST00000652720	ENSG00000286235		TRUE	TRUE
chr20	5967467	G	T	ENST00000610722	ENSG00000125885	MCM8	TRUE	TRUE
chr20	5967467	G	T	ENST00000652720	ENSG00000286235		TRUE	TRUE
chr20	5967485	C	T	ENST00000610722	ENSG00000125885	MCM8	TRUE	TRUE
chr20	5967485	C	T	ENST00000652720	ENSG00000286235		TRUE	TRUE
chr20	5967494	G	T	ENST00000610722	ENSG00000125885	MCM8	TRUE	TRUE
chr20	5967494	G	T	ENST00000652720	ENSG00000286235		TRUE	TRUE
chr20	5967499	T	A	ENST00000610722	ENSG00000125885	MCM8	TRUE	TRUE
chr20	5967499	T	A	ENST00000652720	ENSG00000286235		TRUE	TRUE
chr20	5967500	G	T	ENST00000610722	ENSG00000125885	MCM8	TRUE	TRUE
chr20	5967500	G	T	ENST00000652720	ENSG00000286235		TRUE	TRUE
chr20	5967529	T	A	ENST00000610722	ENSG00000125885	MCM8	TRUE	TRUE
chr20	5967529	T	A	ENST00000652720	ENSG00000286235		TRUE	TRUE
chr20	5967536	G	T	ENST00000610722	ENSG00000125885	MCM8	TRUE	TRUE
chr20	5967536	G	T	ENST00000652720	ENSG00000286235		TRUE	TRUE
chr20	5967557	G	T	ENST00000610722	ENSG00000125885	MCM8	TRUE	TRUE
chr20	5967557	G	T	ENST00000652720	ENSG00000286235		TRUE	TRUE
chr20	5967566	A	T	ENST00000610722	ENSG00000125885	MCM8	TRUE	TRUE
chr20	5967566	A	T	ENST00000652720	ENSG00000286235		TRUE	TRUE
chr20	5967573	C	A	ENST00000610722	ENSG00000125885	MCM8	TRUE	TRUE
chr20	5967573	C	A	ENST00000652720	ENSG00000286235		TRUE	TRUE
chr20	5967573	C	G	ENST00000610722	ENSG00000125885	MCM8	TRUE	TRUE
chr20	5967573	C	G	ENST00000652720	ENSG00000286235		TRUE	TRUE
chr20	5967581	G	T	ENST00000610722	ENSG00000125885	MCM8	TRUE	TRUE
chr20	5967581	G	T	ENST00000652720	ENSG00000286235		TRUE	TRUE
chr20	5967584	G	T	ENST00000610722	ENSG00000125885	MCM8	TRUE	TRUE
chr20	5967584	G	T	ENST00000652720	ENSG00000286235		TRUE	TRUE
chr20	5967588	G	A	ENST00000610722	ENSG00000125885	MCM8	TRUE	FALSE
chr20	5967588	G	A	ENST00000652720	ENSG00000286235		TRUE	FALSE
chr20	5967588	G	C	ENST00000610722	ENSG00000125885	MCM8	TRUE	FALSE
chr20	5967588	G	C	ENST00000652720	ENSG00000286235		TRUE	FALSE
chr20	5967588	G	T	ENST00000610722	ENSG00000125885	MCM8	TRUE	FALSE
chr20	5967588	G	T	ENST00000652720	ENSG00000286235		TRUE	FALSE
chr20	5967589	T	A	ENST00000610722	ENSG00000125885	MCM8	TRUE	FALSE
chr20	5967589	T	A	ENST00000652720	ENSG00000286235		TRUE	FALSE
chr20	5967589	T	C	ENST00000610722	ENSG00000125885	MCM8	TRUE	FALSE
chr20	5967589	T	C	ENST00000652720	ENSG00000286235		TRUE	FALSE
chr20	5967589	T	G	ENST00000610722	ENSG00000125885	MCM8	TRUE	FALSE
chr20	5967589	T	G	ENST00000652720	ENSG00000286235		TRUE	FALSE
chr20	5967828	A	C	ENST00000610722	ENSG00000125885	MCM8	TRUE	FALSE
chr20	5967828	A	C	ENST00000652720	ENSG00000286235		TRUE	FALSE
chr20	5967828	A	G	ENST00000610722	ENSG00000125885	MCM8	TRUE	FALSE
chr20	5967828	A	G	ENST00000652720	ENSG00000286235		TRUE	FALSE
chr20	5967828	A	T	ENST00000610722	ENSG00000125885	MCM8	TRUE	FALSE
chr20	5967828	A	T	ENST00000652720	ENSG00000286235		TRUE	FALSE
chr20	5967829	G	A	ENST00000610722	ENSG00000125885	MCM8	TRUE	FALSE
chr20	5967829	G	A	ENST00000652720	ENSG00000286235		TRUE	FALSE
chr20	5967829	G	C	ENST00000610722	ENSG00000125885	MCM8	TRUE	FALSE
chr20	5967829	G	C	ENST00000652720	ENSG00000286235		TRUE	FALSE
chr20	5967829	G	T	ENST00000610722	ENSG00000125885	MCM8	TRUE	FALSE
chr20	5967829	G	T	ENST00000652720	ENSG00000286235		TRUE	FALSE
chr20	5967835	C	T	ENST00000610722	ENSG00000125885	MCM8	TRUE	TRUE
chr20	5967835	C	T	ENST00000652720	ENSG00000286235		TRUE	TRUE
chr20	5967841	A	T	ENST00000610722	ENSG00000125885	MCM8	TRUE	TRUE
chr20	5967841	A	T	ENST00000652720	ENSG00000286235		TRUE	TRUE
chr20	5967850	A	T	ENST00000610722	ENSG00000125885	MCM8	TRUE	TRUE
chr20	5967850	A	T	ENST00000652720	ENSG00000286235		TRUE	TRUE
chr20	5967855	T	A	ENST00000610722	ENSG00000125885	MCM8	TRUE	TRUE
chr20	5967855	T	A	ENST00000652720	ENSG00000286235		TRUE	TRUE
chr20	5967866	T	A	ENST00000610722	ENSG00000125885	MCM8	TRUE	TRUE
chr20	5967866	T	A	ENST00000652720	ENSG00000286235		TRUE	TRUE
chr20	5967870	T	A	ENST00000610722	ENSG00000125885	MCM8	TRUE	TRUE
chr20	5967870	T	A	ENST00000652720	ENSG00000286235		TRUE	TRUE
chr20	5967870	T	G	ENST00000610722	ENSG00000125885	MCM8	TRUE	TRUE
chr20	5967870	T	G	ENST00000652720	ENSG00000286235		TRUE	TRUE
chr20	5967874	G	T	ENST00000610722	ENSG00000125885	MCM8	TRUE	TRUE
chr20	5967874	G	T	ENST00000652720	ENSG00000286235		TRUE	TRUE
chr20	5967898	A	T	ENST00000610722	ENSG00000125885	MCM8	TRUE	TRUE
chr20	5967898	A	T	ENST00000652720	ENSG00000286235		TRUE	TRUE
chr20	5967901	G	T	ENST00000610722	ENSG00000125885	MCM8	TRUE	TRUE
chr20	5967901	G	T	ENST00000652720	ENSG00000286235		TRUE	TRUE
chr20	5967904	C	T	ENST00000610722	ENSG00000125885	MCM8	TRUE	TRUE
chr20	5967904	C	T	ENST00000652720	ENSG00000286235		TRUE	TRUE
chr20	5967907	A	T	ENST00000610722	ENSG00000125885	MCM8	TRUE	TRUE
chr20	5967907	A	T	ENST00000652720	ENSG00000286235		TRUE	TRUE
chr20	5967913	A	T	ENST00000610722	ENSG00000125885	MCM8	TRUE	TRUE
chr20	5967913	A	T	ENST00000652720	ENSG00000286235		TRUE	TRUE
chr20	5967922	G	T	ENST00000610722	ENSG00000125885	MCM8	TRUE	TRUE
chr20	5967922	G	T	ENST00000652720	ENSG00000286235		TRUE	TRUE
chr20	5967933	T	A	ENST00000610722	ENSG00000125885	MCM8	TRUE	TRUE
chr20	5967933	T	A	ENST00000652720	ENSG00000286235		TRUE	TRUE
chr20	5967934	A	T	ENST00000610722	ENSG00000125885	MCM8	TRUE	TRUE
chr20	5967934	A	T	ENST00000652720	ENSG00000286235		TRUE	TRUE
chr20	5967940	G	T	ENST00000610722	ENSG00000125885	MCM8	TRUE	TRUE
chr20	5967940	G	T	ENST00000652720	ENSG00000286235		TRUE	TRUE
chr20	5967947	T	A	ENST00000610722	ENSG00000125885	MCM8	TRUE	TRUE
chr20	5967947	T	A	ENST00000652720	ENSG00000286235		TRUE	TRUE
chr20	5967952	G	T	ENST00000610722	ENSG00000125885	MCM8	TRUE	TRUE
chr20	5967952	G	T	ENST00000652720	ENSG00000286235		TRUE	TRUE
chr20	5967959	C	A	ENST00000610722	ENSG00000125885	MCM8	TRUE	TRUE
chr20	5967959	C	A	ENST00000652720	ENSG00000286235		TRUE	TRUE
chr20	5967959	C	G	ENST00000610722	ENSG00000125885	MCM8	TRUE	TRUE
chr20	5967959	C	G	ENST00000652720	ENSG00000286235		TRUE	TRUE
chr20	5967964	A	T	ENST00000610722	ENSG00000125885	MCM8	TRUE	TRUE
chr20	5967964	A	T	ENST00000652720	ENSG00000286235		TRUE	TRUE
chr20	5967975	T	A	ENST00000610722	ENSG00000125885	MCM8	TRUE	TRUE
chr20	5967975	T	A	ENST00000652720	ENSG00000286235		TRUE	TRUE
chr20	5967975	T	G	ENST00000610722	ENSG00000125885	MCM8	TRUE	TRUE
chr20	5967975	T	G	ENST00000652720	ENSG00000286235		TRUE	TRUE
chr20	5967982	C	T	ENST00000610722	ENSG00000125885	MCM8	TRUE	TRUE
chr20	5967982	C	T	ENST00000652720	ENSG00000286235		TRUE	TRUE
chr20	5967985	G	T	ENST00000610722	ENSG00000125885	MCM8	TRUE	TRUE
chr20	5967985	G	T	ENST00000652720	ENSG00000286235		TRUE	TRUE
chr20	5967991	C	T	ENST00000610722	ENSG00000125885	MCM8	TRUE	TRUE
chr20	5967991	C	T	ENST00000652720	ENSG00000286235		TRUE	TRUE
chr20	5967997	G	T	ENST00000610722	ENSG00000125885	MCM8	TRUE	TRUE
chr20	5967997	G	T	ENST00000652720	ENSG00000286235		TRUE	TRUE
chr20	5968000	G	T	ENST00000610722	ENSG00000125885	MCM8	TRUE	TRUE
chr20	5968000	G	T	ENST00000652720	ENSG00000286235		TRUE	TRUE
chr20	5968012	A	T	ENST00000610722	ENSG00000125885	MCM8	TRUE	TRUE
chr20	5968012	A	T	ENST00000652720	ENSG00000286235		TRUE	TRUE
chr20	5968026	G	A	ENST00000610722	ENSG00000125885	MCM8	TRUE	FALSE
chr20	5968026	G	A	ENST00000652720	ENSG00000286235		TRUE	FALSE
chr20	5968026	G	C	ENST00000610722	ENSG00000125885	MCM8	TRUE	FALSE
chr20	5968026	G	C	ENST00000652720	ENSG00000286235		TRUE	FALSE
chr20	5968026	G	T	ENST00000610722	ENSG00000125885	MCM8	TRUE	FALSE
chr20	5968026	G	T	ENST00000652720	ENSG00000286235		TRUE	FALSE
chr20	5968027	T	A	ENST00000610722	ENSG00000125885	MCM8	TRUE	FALSE
chr20	5968027	T	A	ENST00000652720	ENSG00000286235		TRUE	FALSE
chr20	5968027	T	C	ENST00000610722	ENSG00000125885	MCM8	TRUE	FALSE
chr20	5968027	T	C	ENST00000652720	ENSG00000286235		TRUE	FALSE
chr20	5968027	T	G	ENST00000610722	ENSG00000125885	MCM8	TRUE	FALSE
chr20	5968027	T	G	ENST00000652720	ENSG00000286235		TRUE	FALSE
chr20	5972005	A	C	ENST00000610722	ENSG00000125885	MCM8	FALSE	FALSE
chr20	5972005	A	C	ENST00000652720	ENSG00000286235		FALSE	FALSE
chr20	5972005	A	G	ENST00000610722	ENSG00000125885	MCM8	FALSE	FALSE
chr20	5972005	A	G	ENST00000652720	ENSG00000286235		FALSE	FALSE
chr20	5972005	A	T	ENST00000610722	ENSG00000125885	MCM8	FALSE	FALSE
chr20	5972005	A	T	ENST00000652720	ENSG00000286235		FALSE	FALSE
chr20	5972006	G	A	ENST00000610722	ENSG00000125885	MCM8	FALSE	FALSE
chr20	5972006	G	A	ENST00000652720	ENSG00000286235		FALSE	FALSE
chr20	5972006	G	C	ENST00000610722	ENSG00000125885	MCM8	FALSE	FALSE
chr20	5972006	G	C	ENST00000652720	ENSG00000286235		FALSE	FALSE
chr20	5972006	G	T	ENST00000610722	ENSG00000125885	MCM8	FALSE	FALSE
chr20	5972006	G	T	ENST00000652720	ENSG00000286235		FALSE	FALSE
chr20	5972009	C	A	ENST00000610722	ENSG00000125885	MCM8	TRUE	TRUE
chr20	5972009	C	A	ENST00000652720	ENSG00000286235		TRUE	TRUE
chr20	5972016	C	A	ENST00000610722	ENSG00000125885	MCM8	TRUE	TRUE
chr20	5972016	C	A	ENST00000652720	ENSG00000286235		TRUE	TRUE
chr20	5972035	G	T	ENST00000610722	ENSG00000125885	MCM8	TRUE	TRUE
chr20	5972035	G	T	ENST00000652720	ENSG00000286235		TRUE	TRUE
chr20	5972038	G	A	ENST00000610722	ENSG00000125885	MCM8	TRUE	FALSE
chr20	5972038	G	A	ENST00000652720	ENSG00000286235		TRUE	FALSE
chr20	5972038	G	C	ENST00000610722	ENSG00000125885	MCM8	TRUE	FALSE
chr20	5972038	G	C	ENST00000652720	ENSG00000286235		TRUE	FALSE
chr20	5972038	G	T	ENST00000610722	ENSG00000125885	MCM8	TRUE	FALSE
chr20	5972038	G	T	ENST00000652720	ENSG00000286235		TRUE	FALSE
chr20	5972039	T	A	ENST00000610722	ENSG00000125885	MCM8	TRUE	FALSE
chr20	5972039	T	A	ENST00000652720	ENSG00000286235		TRUE	FALSE
chr20	5972039	T	C	ENST00000610722	ENSG00000125885	MCM8	TRUE	FALSE
chr20	5972039	T	C	ENST00000652720	ENSG00000286235		TRUE	FALSE
chr20	5972039	T	G	ENST00000610722	ENSG00000125885	MCM8	TRUE	FALSE
chr20	5972039	T	G	ENST00000652720	ENSG00000286235		TRUE	FALSE
chr20	5973054	A	C	ENST00000610722	ENSG00000125885	MCM8	TRUE	FALSE
chr20	5973054	A	C	ENST00000652720	ENSG00000286235		TRUE	FALSE
chr20	5973054	A	G	ENST00000610722	ENSG00000125885	MCM8	TRUE	FALSE
chr20	5973054	A	G	ENST00000652720	ENSG00000286235		TRUE	FALSE
chr20	5973054	A	T	ENST00000610722	ENSG00000125885	MCM8	TRUE	FALSE
chr20	5973054	A	T	ENST00000652720	ENSG00000286235		TRUE	FALSE
chr20	5973055	G	A	ENST00000610722	ENSG00000125885	MCM8	TRUE	FALSE
chr20	5973055	G	A	ENST00000652720	ENSG00000286235		TRUE	FALSE
chr20	5973055	G	C	ENST00000610722	ENSG00000125885	MCM8	TRUE	FALSE
chr20	5973055	G	C	ENST00000652720	ENSG00000286235		TRUE	FALSE
chr20	5973055	G	T	ENST00000610722	ENSG00000125885	MCM8	TRUE	FALSE
chr20	5973055	G	T	ENST00000652720	ENSG00000286235		TRUE	FALSE
chr20	5973062	A	T	ENST00000610722	ENSG00000125885	MCM8	TRUE	TRUE
chr20	5973062	A	T	ENST00000652720	ENSG00000286235		TRUE	TRUE
chr20	5973072	T	A	ENST00000610722	ENSG00000125885	MCM8	TRUE	TRUE
chr20	5973072	T	A	ENST00000652720	ENSG00000286235		TRUE	TRUE
chr20	5973078	T	A	ENST00000610722	ENSG00000125885	MCM8	TRUE	TRUE
chr20	5973078	T	A	ENST00000652720	ENSG00000286235		TRUE	TRUE
chr20	5973078	T	G	ENST00000610722	ENSG00000125885	MCM8	TRUE	TRUE
chr20	5973078	T	G	ENST00000652720	ENSG00000286235		TRUE	TRUE
chr20	5973089	G	T	ENST00000610722	ENSG00000125885	MCM8	TRUE	TRUE
chr20	5973089	G	T	ENST00000652720	ENSG00000286235		TRUE	TRUE
chr20	5973092	G	T	ENST00000610722	ENSG00000125885	MCM8	TRUE	TRUE
chr20	5973092	G	T	ENST00000652720	ENSG00000286235		TRUE	TRUE
chr20	5973098	C	T	ENST00000610722	ENSG00000125885	MCM8	TRUE	TRUE
chr20	5973098	C	T	ENST00000652720	ENSG00000286235		TRUE	TRUE
chr20	5973101	A	T	ENST00000610722	ENSG00000125885	MCM8	TRUE	TRUE
chr20	5973101	A	T	ENST00000652720	ENSG00000286235		TRUE	TRUE
chr20	5973106	C	A	ENST00000610722	ENSG00000125885	MCM8	TRUE	TRUE
chr20	5973106	C	A	ENST00000652720	ENSG00000286235		TRUE	TRUE
chr20	5973106	C	G	ENST00000610722	ENSG00000125885	MCM8	TRUE	TRUE
chr20	5973106	C	G	ENST00000652720	ENSG00000286235		TRUE	TRUE
chr20	5973116	A	T	ENST00000610722	ENSG00000125885	MCM8	TRUE	TRUE
chr20	5973116	A	T	ENST00000652720	ENSG00000286235		TRUE	TRUE
chr20	5973122	A	T	ENST00000610722	ENSG00000125885	MCM8	TRUE	TRUE
chr20	5973122	A	T	ENST00000652720	ENSG00000286235		TRUE	TRUE
chr20	5973137	G	T	ENST00000610722	ENSG00000125885	MCM8	TRUE	TRUE
chr20	5973137	G	T	ENST00000652720	ENSG00000286235		TRUE	TRUE
chr20	5973161	G	T	ENST00000610722	ENSG00000125885	MCM8	TRUE	TRUE
chr20	5973161	G	T	ENST00000652720	ENSG00000286235		TRUE	TRUE
chr20	5973176	G	T	ENST00000610722	ENSG00000125885	MCM8	TRUE	TRUE
chr20	5973176	G	T	ENST00000652720	ENSG00000286235		TRUE	TRUE
chr20	5973179	A	T	ENST00000610722	ENSG00000125885	MCM8	TRUE	TRUE
chr20	5973179	A	T	ENST00000652720	ENSG00000286235		TRUE	TRUE
chr20	5973185	C	T	ENST00000610722	ENSG00000125885	MCM8	TRUE	TRUE
chr20	5973185	C	T	ENST00000652720	ENSG00000286235		TRUE	TRUE
chr20	5973194	C	T	ENST00000610722	ENSG00000125885	MCM8	TRUE	TRUE
chr20	5973194	C	T	ENST00000652720	ENSG00000286235		TRUE	TRUE
chr20	5973197	G	A	ENST00000610722	ENSG00000125885	MCM8	TRUE	FALSE
chr20	5973197	G	A	ENST00000652720	ENSG00000286235		TRUE	FALSE
chr20	5973197	G	C	ENST00000610722	ENSG00000125885	MCM8	TRUE	FALSE
chr20	5973197	G	C	ENST00000652720	ENSG00000286235		TRUE	FALSE
chr20	5973197	G	T	ENST00000610722	ENSG00000125885	MCM8	TRUE	FALSE
chr20	5973197	G	T	ENST00000652720	ENSG00000286235		TRUE	FALSE
chr20	5973198	T	A	ENST00000610722	ENSG00000125885	MCM8	TRUE	FALSE
chr20	5973198	T	A	ENST00000652720	ENSG00000286235		TRUE	FALSE
chr20	5973198	T	C	ENST00000610722	ENSG00000125885	MCM8	TRUE	FALSE
chr20	5973198	T	C	ENST00000652720	ENSG00000286235		TRUE	FALSE
chr20	5973198	T	G	ENST00000610722	ENSG00000125885	MCM8	TRUE	FALSE
chr20	5973198	T	G	ENST00000652720	ENSG00000286235		TRUE	FALSE
chr20	5977874	A	C	ENST00000610722	ENSG00000125885	MCM8	TRUE	FALSE
chr20	5977874	A	C	ENST00000652720	ENSG00000286235		TRUE	FALSE
chr20	5977874	A	G	ENST00000610722	ENSG00000125885	MCM8	TRUE	FALSE
chr20	5977874	A	G	ENST00000652720	ENSG00000286235		TRUE	FALSE
chr20	5977874	A	T	ENST00000610722	ENSG00000125885	MCM8	TRUE	FALSE
chr20	5977874	A	T	ENST00000652720	ENSG00000286235		TRUE	FALSE
chr20	5977875	G	A	ENST00000610722	ENSG00000125885	MCM8	TRUE	FALSE
chr20	5977875	G	A	ENST00000652720	ENSG00000286235		TRUE	FALSE
chr20	5977875	G	C	ENST00000610722	ENSG00000125885	MCM8	TRUE	FALSE
chr20	5977875	G	C	ENST00000652720	ENSG00000286235		TRUE	FALSE
chr20	5977875	G	T	ENST00000610722	ENSG00000125885	MCM8	TRUE	FALSE
chr20	5977875	G	T	ENST00000652720	ENSG00000286235		TRUE	FALSE
chr20	5977884	C	A	ENST00000610722	ENSG00000125885	MCM8	TRUE	TRUE
chr20	5977884	C	A	ENST00000652720	ENSG00000286235		TRUE	TRUE
chr20	5977908	T	A	ENST00000610722	ENSG00000125885	MCM8	TRUE	TRUE
chr20	5977908	T	A	ENST00000652720	ENSG00000286235		TRUE	TRUE
chr20	5977908	T	G	ENST00000610722	ENSG00000125885	MCM8	TRUE	TRUE
chr20	5977908	T	G	ENST00000652720	ENSG00000286235		TRUE	TRUE
chr20	5977914	T	A	ENST00000610722	ENSG00000125885	MCM8	TRUE	TRUE
chr20	5977914	T	A	ENST00000652720	ENSG00000286235		TRUE	TRUE
chr20	5977955	C	A	ENST00000610722	ENSG00000125885	MCM8	TRUE	TRUE
chr20	5977955	C	A	ENST00000652720	ENSG00000286235		TRUE	TRUE
chr20	5977955	C	G	ENST00000610722	ENSG00000125885	MCM8	TRUE	TRUE
chr20	5977955	C	G	ENST00000652720	ENSG00000286235		TRUE	TRUE
chr20	5977957	A	T	ENST00000610722	ENSG00000125885	MCM8	TRUE	TRUE
chr20	5977957	A	T	ENST00000652720	ENSG00000286235		TRUE	TRUE
chr20	5977972	G	T	ENST00000610722	ENSG00000125885	MCM8	TRUE	TRUE
chr20	5977972	G	T	ENST00000652720	ENSG00000286235		TRUE	TRUE
chr20	5977985	T	A	ENST00000610722	ENSG00000125885	MCM8	TRUE	TRUE
chr20	5977985	T	A	ENST00000652720	ENSG00000286235		TRUE	TRUE
chr20	5977987	G	T	ENST00000610722	ENSG00000125885	MCM8	TRUE	TRUE
chr20	5977987	G	T	ENST00000652720	ENSG00000286235		TRUE	TRUE
chr20	5978014	C	T	ENST00000610722	ENSG00000125885	MCM8	TRUE	TRUE
chr20	5978014	C	T	ENST00000652720	ENSG00000286235		TRUE	TRUE
chr20	5978018	G	A	ENST00000610722	ENSG00000125885	MCM8	TRUE	FALSE
chr20	5978018	G	A	ENST00000652720	ENSG00000286235		TRUE	FALSE
chr20	5978018	G	C	ENST00000610722	ENSG00000125885	MCM8	TRUE	FALSE
chr20	5978018	G	C	ENST00000652720	ENSG00000286235		TRUE	FALSE
chr20	5978018	G	T	ENST00000610722	ENSG00000125885	MCM8	TRUE	FALSE
chr20	5978018	G	T	ENST00000652720	ENSG00000286235		TRUE	FALSE
chr20	5978019	T	A	ENST00000610722	ENSG00000125885	MCM8	TRUE	FALSE
chr20	5978019	T	A	ENST00000652720	ENSG00000286235		TRUE	FALSE
chr20	5978019	T	C	ENST00000610722	ENSG00000125885	MCM8	TRUE	FALSE
chr20	5978019	T	C	ENST00000652720	ENSG00000286235		TRUE	FALSE
chr20	5978019	T	G	ENST00000610722	ENSG00000125885	MCM8	TRUE	FALSE
chr20	5978019	T	G	ENST00000652720	ENSG00000286235		TRUE	FALSE
chr20	5982968	A	C	ENST00000610722	ENSG00000125885	MCM8	TRUE	FALSE
chr20	5982968	A	C	ENST00000652720	ENSG00000286235		TRUE	FALSE
chr20	5982968	A	G	ENST00000610722	ENSG00000125885	MCM8	TRUE	FALSE
chr20	5982968	A	G	ENST00000652720	ENSG00000286235		TRUE	FALSE
chr20	5982968	A	T	ENST00000610722	ENSG00000125885	MCM8	TRUE	FALSE
chr20	5982968	A	T	ENST00000652720	ENSG00000286235		TRUE	FALSE
chr20	5982969	G	A	ENST00000610722	ENSG00000125885	MCM8	TRUE	FALSE
chr20	5982969	G	A	ENST00000652720	ENSG00000286235		TRUE	FALSE
chr20	5982969	G	C	ENST00000610722	ENSG00000125885	MCM8	TRUE	FALSE
chr20	5982969	G	C	ENST00000652720	ENSG00000286235		TRUE	FALSE
chr20	5982969	G	T	ENST00000610722	ENSG00000125885	MCM8	TRUE	FALSE
chr20	5982969	G	T	ENST00000652720	ENSG00000286235		TRUE	FALSE
chr20	5982977	T	A	ENST00000610722	ENSG00000125885	MCM8	TRUE	TRUE
chr20	5982977	T	A	ENST00000652720	ENSG00000286235		TRUE	TRUE
chr20	5982978	G	T	ENST00000610722	ENSG00000125885	MCM8	TRUE	TRUE
chr20	5982978	G	T	ENST00000652720	ENSG00000286235		TRUE	TRUE
chr20	5982987	G	T	ENST00000610722	ENSG00000125885	MCM8	TRUE	TRUE
chr20	5982987	G	T	ENST00000652720	ENSG00000286235		TRUE	TRUE
chr20	5982996	A	T	ENST00000610722	ENSG00000125885	MCM8	TRUE	TRUE
chr20	5982996	A	T	ENST00000652720	ENSG00000286235		TRUE	TRUE
chr20	5983008	C	T	ENST00000610722	ENSG00000125885	MCM8	TRUE	TRUE
chr20	5983008	C	T	ENST00000652720	ENSG00000286235		TRUE	TRUE
chr20	5983014	C	T	ENST00000610722	ENSG00000125885	MCM8	TRUE	TRUE
chr20	5983014	C	T	ENST00000652720	ENSG00000286235		TRUE	TRUE
chr20	5983021	T	A	ENST00000610722	ENSG00000125885	MCM8	TRUE	TRUE
chr20	5983021	T	A	ENST00000652720	ENSG00000286235		TRUE	TRUE
chr20	5983024	T	A	ENST00000610722	ENSG00000125885	MCM8	TRUE	TRUE
chr20	5983024	T	A	ENST00000652720	ENSG00000286235		TRUE	TRUE
chr20	5983026	G	T	ENST00000610722	ENSG00000125885	MCM8	TRUE	TRUE
chr20	5983026	G	T	ENST00000652720	ENSG00000286235		TRUE	TRUE
chr20	5983035	G	T	ENST00000610722	ENSG00000125885	MCM8	TRUE	TRUE
chr20	5983035	G	T	ENST00000652720	ENSG00000286235		TRUE	TRUE
chr20	5983038	C	T	ENST00000610722	ENSG00000125885	MCM8	TRUE	TRUE
chr20	5983038	C	T	ENST00000652720	ENSG00000286235		TRUE	TRUE
chr20	5983041	C	T	ENST00000610722	ENSG00000125885	MCM8	TRUE	TRUE
chr20	5983041	C	T	ENST00000652720	ENSG00000286235		TRUE	TRUE
chr20	5983059	A	T	ENST00000610722	ENSG00000125885	MCM8	TRUE	TRUE
chr20	5983059	A	T	ENST00000652720	ENSG00000286235		TRUE	TRUE
chr20	5983076	T	A	ENST00000610722	ENSG00000125885	MCM8	TRUE	TRUE
chr20	5983076	T	A	ENST00000652720	ENSG00000286235		TRUE	TRUE
chr20	5983089	A	T	ENST00000610722	ENSG00000125885	MCM8	TRUE	TRUE
chr20	5983089	A	T	ENST00000652720	ENSG00000286235		TRUE	TRUE
chr20	5983122	G	T	ENST00000610722	ENSG00000125885	MCM8	TRUE	TRUE
chr20	5983122	G	T	ENST00000652720	ENSG00000286235		TRUE	TRUE
chr20	5983125	G	T	ENST00000610722	ENSG00000125885	MCM8	TRUE	TRUE
chr20	5983125	G	T	ENST00000652720	ENSG00000286235		TRUE	TRUE
chr20	5983133	C	A	ENST00000610722	ENSG00000125885	MCM8	TRUE	TRUE
chr20	5983133	C	A	ENST00000652720	ENSG00000286235		TRUE	TRUE
chr20	5983133	C	G	ENST00000610722	ENSG00000125885	MCM8	TRUE	TRUE
chr20	5983133	C	G	ENST00000652720	ENSG00000286235		TRUE	TRUE
chr20	5983137	A	T	ENST00000610722	ENSG00000125885	MCM8	TRUE	TRUE
chr20	5983137	A	T	ENST00000652720	ENSG00000286235		TRUE	TRUE
chr20	5983143	A	T	ENST00000610722	ENSG00000125885	MCM8	TRUE	TRUE
chr20	5983143	A	T	ENST00000652720	ENSG00000286235		TRUE	TRUE
chr20	5983155	G	T	ENST00000610722	ENSG00000125885	MCM8	TRUE	TRUE
chr20	5983155	G	T	ENST00000652720	ENSG00000286235		TRUE	TRUE
chr20	5983162	T	A	ENST00000610722	ENSG00000125885	MCM8	TRUE	TRUE
chr20	5983162	T	A	ENST00000652720	ENSG00000286235		TRUE	TRUE
chr20	5983162	T	G	ENST00000610722	ENSG00000125885	MCM8	TRUE	TRUE
chr20	5983162	T	G	ENST00000652720	ENSG00000286235		TRUE	TRUE
chr20	5983164	A	T	ENST00000610722	ENSG00000125885	MCM8	TRUE	TRUE
chr20	5983164	A	T	ENST00000652720	ENSG00000286235		TRUE	TRUE
chr20	5983166	G	A	ENST00000610722	ENSG00000125885	MCM8	TRUE	FALSE
chr20	5983166	G	A	ENST00000652720	ENSG00000286235		TRUE	FALSE
chr20	5983166	G	C	ENST00000610722	ENSG00000125885	MCM8	TRUE	FALSE
chr20	5983166	G	C	ENST00000652720	ENSG00000286235		TRUE	FALSE
chr20	5983166	G	T	ENST00000610722	ENSG00000125885	MCM8	TRUE	FALSE
chr20	5983166	G	T	ENST00000652720	ENSG00000286235		TRUE	FALSE
chr20	5983167	T	A	ENST00000610722	ENSG00000125885	MCM8	TRUE	FALSE
chr20	5983167	T	A	ENST00000652720	ENSG00000286235		TRUE	FALSE
chr20	5983167	T	C	ENST00000610722	ENSG00000125885	MCM8	FALSE	FALSE
chr20	5983167	T	C	ENST00000652720	ENSG00000286235		FALSE	FALSE
chr20	5983167	T	G	ENST00000610722	ENSG00000125885	MCM8	TRUE	FALSE
chr20	5983167	T	G	ENST00000652720	ENSG00000286235		TRUE	FALSE
chr20	5984779	A	C	ENST00000610722	ENSG00000125885	MCM8	TRUE	FALSE
chr20	5984779	A	C	ENST00000652720	ENSG00000286235		TRUE	FALSE
chr20	5984779	A	G	ENST00000610722	ENSG00000125885	MCM8	TRUE	FALSE
chr20	5984779	A	G	ENST00000652720	ENSG00000286235		TRUE	FALSE
chr20	5984779	A	T	ENST00000610722	ENSG00000125885	MCM8	TRUE	FALSE
chr20	5984779	A	T	ENST00000652720	ENSG00000286235		TRUE	FALSE
chr20	5984780	G	A	ENST00000610722	ENSG00000125885	MCM8	TRUE	FALSE
chr20	5984780	G	A	ENST00000652720	ENSG00000286235		TRUE	FALSE
chr20	5984780	G	C	ENST00000610722	ENSG00000125885	MCM8	TRUE	FALSE
chr20	5984780	G	C	ENST00000652720	ENSG00000286235		TRUE	FALSE
chr20	5984780	G	T	ENST00000610722	ENSG00000125885	MCM8	TRUE	FALSE
chr20	5984780	G	T	ENST00000652720	ENSG00000286235		TRUE	FALSE
chr20	5984803	A	T	ENST00000610722	ENSG00000125885	MCM8	TRUE	TRUE
chr20	5984803	A	T	ENST00000652720	ENSG00000286235		TRUE	TRUE
chr20	5984813	T	A	ENST00000610722	ENSG00000125885	MCM8	TRUE	TRUE
chr20	5984813	T	A	ENST00000652720	ENSG00000286235		TRUE	TRUE
chr20	5984828	T	A	ENST00000610722	ENSG00000125885	MCM8	TRUE	TRUE
chr20	5984828	T	A	ENST00000652720	ENSG00000286235		TRUE	TRUE
chr20	5984828	T	G	ENST00000610722	ENSG00000125885	MCM8	TRUE	TRUE
chr20	5984828	T	G	ENST00000652720	ENSG00000286235		TRUE	TRUE
chr20	5984842	G	T	ENST00000610722	ENSG00000125885	MCM8	TRUE	TRUE
chr20	5984842	G	T	ENST00000652720	ENSG00000286235		TRUE	TRUE
chr20	5984858	T	A	ENST00000610722	ENSG00000125885	MCM8	TRUE	TRUE
chr20	5984858	T	A	ENST00000652720	ENSG00000286235		TRUE	TRUE
chr20	5984858	T	G	ENST00000610722	ENSG00000125885	MCM8	TRUE	TRUE
chr20	5984858	T	G	ENST00000652720	ENSG00000286235		TRUE	TRUE
chr20	5984866	G	T	ENST00000610722	ENSG00000125885	MCM8	TRUE	TRUE
chr20	5984866	G	T	ENST00000652720	ENSG00000286235		TRUE	TRUE
chr20	5984884	A	T	ENST00000610722	ENSG00000125885	MCM8	TRUE	TRUE
chr20	5984884	A	T	ENST00000652720	ENSG00000286235		TRUE	TRUE
chr20	5984890	G	T	ENST00000610722	ENSG00000125885	MCM8	TRUE	TRUE
chr20	5984890	G	T	ENST00000652720	ENSG00000286235		TRUE	TRUE
chr20	5984893	A	T	ENST00000610722	ENSG00000125885	MCM8	TRUE	TRUE
chr20	5984893	A	T	ENST00000652720	ENSG00000286235		TRUE	TRUE
chr20	5984896	C	T	ENST00000610722	ENSG00000125885	MCM8	TRUE	TRUE
chr20	5984896	C	T	ENST00000652720	ENSG00000286235		TRUE	TRUE
chr20	5984899	A	T	ENST00000610722	ENSG00000125885	MCM8	TRUE	TRUE
chr20	5984899	A	T	ENST00000652720	ENSG00000286235		TRUE	TRUE
chr20	5984938	C	T	ENST00000610722	ENSG00000125885	MCM8	TRUE	TRUE
chr20	5984938	C	T	ENST00000652720	ENSG00000286235		TRUE	TRUE
chr20	5984945	C	A	ENST00000610722	ENSG00000125885	MCM8	TRUE	TRUE
chr20	5984945	C	A	ENST00000652720	ENSG00000286235		TRUE	TRUE
chr20	5984945	C	G	ENST00000610722	ENSG00000125885	MCM8	TRUE	TRUE
chr20	5984945	C	G	ENST00000652720	ENSG00000286235		TRUE	TRUE
chr20	5984962	G	T	ENST00000610722	ENSG00000125885	MCM8	TRUE	TRUE
chr20	5984962	G	T	ENST00000652720	ENSG00000286235		TRUE	TRUE
chr20	5984974	G	T	ENST00000610722	ENSG00000125885	MCM8	TRUE	TRUE
chr20	5984974	G	T	ENST00000652720	ENSG00000286235		TRUE	TRUE
chr20	5984977	A	T	ENST00000610722	ENSG00000125885	MCM8	TRUE	TRUE
chr20	5984977	A	T	ENST00000652720	ENSG00000286235		TRUE	TRUE
chr20	5984984	T	A	ENST00000610722	ENSG00000125885	MCM8	TRUE	TRUE
chr20	5984984	T	A	ENST00000652720	ENSG00000286235		TRUE	TRUE
chr20	5984984	T	G	ENST00000610722	ENSG00000125885	MCM8	TRUE	TRUE
chr20	5984984	T	G	ENST00000652720	ENSG00000286235		TRUE	TRUE
chr20	5984987	C	A	ENST00000610722	ENSG00000125885	MCM8	TRUE	TRUE
chr20	5984987	C	A	ENST00000652720	ENSG00000286235		TRUE	TRUE
chr20	5984987	C	G	ENST00000610722	ENSG00000125885	MCM8	TRUE	TRUE
chr20	5984987	C	G	ENST00000652720	ENSG00000286235		TRUE	TRUE
chr20	5984989	G	T	ENST00000610722	ENSG00000125885	MCM8	TRUE	TRUE
chr20	5984989	G	T	ENST00000652720	ENSG00000286235		TRUE	TRUE
chr20	5984992	A	T	ENST00000610722	ENSG00000125885	MCM8	TRUE	TRUE
chr20	5984992	A	T	ENST00000652720	ENSG00000286235		TRUE	TRUE
chr20	5984998	A	T	ENST00000610722	ENSG00000125885	MCM8	TRUE	TRUE
chr20	5984998	A	T	ENST00000652720	ENSG00000286235		TRUE	TRUE
chr20	5985001	G	A	ENST00000610722	ENSG00000125885	MCM8	TRUE	FALSE
chr20	5985001	G	A	ENST00000652720	ENSG00000286235		TRUE	FALSE
chr20	5985001	G	C	ENST00000610722	ENSG00000125885	MCM8	TRUE	FALSE
chr20	5985001	G	C	ENST00000652720	ENSG00000286235		TRUE	FALSE
chr20	5985001	G	T	ENST00000610722	ENSG00000125885	MCM8	TRUE	FALSE
chr20	5985001	G	T	ENST00000652720	ENSG00000286235		TRUE	FALSE
chr20	5985002	T	A	ENST00000610722	ENSG00000125885	MCM8	TRUE	FALSE
chr20	5985002	T	A	ENST00000652720	ENSG00000286235		TRUE	FALSE
chr20	5985002	T	C	ENST00000610722	ENSG00000125885	MCM8	TRUE	FALSE
chr20	5985002	T	C	ENST00000652720	ENSG00000286235		TRUE	FALSE
chr20	5985002	T	G	ENST00000610722	ENSG00000125885	MCM8	TRUE	FALSE
chr20	5985002	T	G	ENST00000652720	ENSG00000286235		TRUE	FALSE
chr20	5985920	A	C	ENST00000610722	ENSG00000125885	MCM8	TRUE	FALSE
chr20	5985920	A	C	ENST00000652720	ENSG00000286235		TRUE	FALSE
chr20	5985920	A	G	ENST00000610722	ENSG00000125885	MCM8	TRUE	FALSE
chr20	5985920	A	G	ENST00000652720	ENSG00000286235		TRUE	FALSE
chr20	5985920	A	T	ENST00000610722	ENSG00000125885	MCM8	TRUE	FALSE
chr20	5985920	A	T	ENST00000652720	ENSG00000286235		TRUE	FALSE
chr20	5985921	G	A	ENST00000610722	ENSG00000125885	MCM8	TRUE	FALSE
chr20	5985921	G	A	ENST00000652720	ENSG00000286235		TRUE	FALSE
chr20	5985921	G	C	ENST00000610722	ENSG00000125885	MCM8	TRUE	FALSE
chr20	5985921	G	C	ENST00000652720	ENSG00000286235		TRUE	FALSE
chr20	5985921	G	T	ENST00000610722	ENSG00000125885	MCM8	TRUE	FALSE
chr20	5985921	G	T	ENST00000652720	ENSG00000286235		TRUE	FALSE
chr20	5985931	G	T	ENST00000610722	ENSG00000125885	MCM8	TRUE	TRUE
chr20	5985931	G	T	ENST00000652720	ENSG00000286235		TRUE	TRUE
chr20	5985934	G	T	ENST00000610722	ENSG00000125885	MCM8	TRUE	TRUE
chr20	5985934	G	T	ENST00000652720	ENSG00000286235		TRUE	TRUE
chr20	5985958	C	T	ENST00000610722	ENSG00000125885	MCM8	TRUE	TRUE
chr20	5985958	C	T	ENST00000652720	ENSG00000286235		TRUE	TRUE
chr20	5985965	T	A	ENST00000610722	ENSG00000125885	MCM8	TRUE	TRUE
chr20	5985965	T	A	ENST00000652720	ENSG00000286235		TRUE	TRUE
chr20	5985967	A	T	ENST00000610722	ENSG00000125885	MCM8	TRUE	TRUE
chr20	5985967	A	T	ENST00000652720	ENSG00000286235		TRUE	TRUE
chr20	5985970	A	T	ENST00000610722	ENSG00000125885	MCM8	TRUE	TRUE
chr20	5985970	A	T	ENST00000652720	ENSG00000286235		TRUE	TRUE
chr20	5985975	C	A	ENST00000610722	ENSG00000125885	MCM8	TRUE	TRUE
chr20	5985975	C	A	ENST00000652720	ENSG00000286235		TRUE	TRUE
chr20	5985975	C	G	ENST00000610722	ENSG00000125885	MCM8	TRUE	TRUE
chr20	5985975	C	G	ENST00000652720	ENSG00000286235		TRUE	TRUE
chr20	5985984	T	A	ENST00000610722	ENSG00000125885	MCM8	TRUE	TRUE
chr20	5985984	T	A	ENST00000652720	ENSG00000286235		TRUE	TRUE
chr20	5985984	T	G	ENST00000610722	ENSG00000125885	MCM8	TRUE	TRUE
chr20	5985984	T	G	ENST00000652720	ENSG00000286235		TRUE	TRUE
chr20	5985991	C	T	ENST00000610722	ENSG00000125885	MCM8	TRUE	TRUE
chr20	5985991	C	T	ENST00000652720	ENSG00000286235		TRUE	TRUE
chr20	5985996	T	A	ENST00000610722	ENSG00000125885	MCM8	TRUE	TRUE
chr20	5985996	T	A	ENST00000652720	ENSG00000286235		TRUE	TRUE
chr20	5985996	T	G	ENST00000610722	ENSG00000125885	MCM8	TRUE	TRUE
chr20	5985996	T	G	ENST00000652720	ENSG00000286235		TRUE	TRUE
chr20	5986002	C	A	ENST00000610722	ENSG00000125885	MCM8	TRUE	TRUE
chr20	5986002	C	A	ENST00000652720	ENSG00000286235		TRUE	TRUE
chr20	5986002	C	G	ENST00000610722	ENSG00000125885	MCM8	TRUE	TRUE
chr20	5986002	C	G	ENST00000652720	ENSG00000286235		TRUE	TRUE
chr20	5986018	G	T	ENST00000610722	ENSG00000125885	MCM8	TRUE	TRUE
chr20	5986018	G	T	ENST00000652720	ENSG00000286235		TRUE	TRUE
chr20	5986027	C	T	ENST00000610722	ENSG00000125885	MCM8	TRUE	TRUE
chr20	5986027	C	T	ENST00000652720	ENSG00000286235		TRUE	TRUE
chr20	5986036	C	T	ENST00000610722	ENSG00000125885	MCM8	TRUE	TRUE
chr20	5986036	C	T	ENST00000652720	ENSG00000286235		TRUE	TRUE
chr20	5986047	C	A	ENST00000610722	ENSG00000125885	MCM8	TRUE	TRUE
chr20	5986047	C	A	ENST00000652720	ENSG00000286235		TRUE	TRUE
chr20	5986047	C	G	ENST00000610722	ENSG00000125885	MCM8	TRUE	TRUE
chr20	5986047	C	G	ENST00000652720	ENSG00000286235		TRUE	TRUE
chr20	5986051	G	T	ENST00000610722	ENSG00000125885	MCM8	TRUE	TRUE
chr20	5986051	G	T	ENST00000652720	ENSG00000286235		TRUE	TRUE
chr20	5986060	A	T	ENST00000610722	ENSG00000125885	MCM8	TRUE	TRUE
chr20	5986060	A	T	ENST00000652720	ENSG00000286235		TRUE	TRUE
chr20	5986063	C	T	ENST00000610722	ENSG00000125885	MCM8	TRUE	TRUE
chr20	5986063	C	T	ENST00000652720	ENSG00000286235		TRUE	TRUE
chr20	5986069	C	T	ENST00000610722	ENSG00000125885	MCM8	TRUE	TRUE
chr20	5986069	C	T	ENST00000652720	ENSG00000286235		TRUE	TRUE
chr20	5986076	T	A	ENST00000610722	ENSG00000125885	MCM8	TRUE	TRUE
chr20	5986076	T	A	ENST00000652720	ENSG00000286235		TRUE	TRUE
chr20	5986076	T	G	ENST00000610722	ENSG00000125885	MCM8	TRUE	TRUE
chr20	5986076	T	G	ENST00000652720	ENSG00000286235		TRUE	TRUE
chr20	5986085	C	A	ENST00000610722	ENSG00000125885	MCM8	TRUE	TRUE
chr20	5986085	C	A	ENST00000652720	ENSG00000286235		TRUE	TRUE
chr20	5986085	C	G	ENST00000610722	ENSG00000125885	MCM8	TRUE	TRUE
chr20	5986085	C	G	ENST00000652720	ENSG00000286235		TRUE	TRUE
chr20	5986102	C	T	ENST00000610722	ENSG00000125885	MCM8	TRUE	TRUE
chr20	5986102	C	T	ENST00000652720	ENSG00000286235		TRUE	TRUE
chr20	5986108	G	T	ENST00000610722	ENSG00000125885	MCM8	TRUE	TRUE
chr20	5986108	G	T	ENST00000652720	ENSG00000286235		TRUE	TRUE
chr20	5986115	T	A	ENST00000610722	ENSG00000125885	MCM8	TRUE	TRUE
chr20	5986115	T	A	ENST00000652720	ENSG00000286235		TRUE	TRUE
chr20	5986129	G	T	ENST00000610722	ENSG00000125885	MCM8	TRUE	TRUE
chr20	5986129	G	T	ENST00000652720	ENSG00000286235		TRUE	TRUE
chr20	5986132	G	A	ENST00000610722	ENSG00000125885	MCM8	TRUE	FALSE
chr20	5986132	G	A	ENST00000652720	ENSG00000286235		TRUE	FALSE
chr20	5986132	G	C	ENST00000610722	ENSG00000125885	MCM8	TRUE	FALSE
chr20	5986132	G	C	ENST00000652720	ENSG00000286235		TRUE	FALSE
chr20	5986132	G	T	ENST00000610722	ENSG00000125885	MCM8	TRUE	FALSE
chr20	5986132	G	T	ENST00000652720	ENSG00000286235		TRUE	FALSE
chr20	5986133	T	A	ENST00000610722	ENSG00000125885	MCM8	TRUE	FALSE
chr20	5986133	T	A	ENST00000652720	ENSG00000286235		TRUE	FALSE
chr20	5986133	T	C	ENST00000610722	ENSG00000125885	MCM8	TRUE	FALSE
chr20	5986133	T	C	ENST00000652720	ENSG00000286235		TRUE	FALSE
chr20	5986133	T	G	ENST00000610722	ENSG00000125885	MCM8	TRUE	FALSE
chr20	5986133	T	G	ENST00000652720	ENSG00000286235		TRUE	FALSE
chr20	5987280	A	C	ENST00000610722	ENSG00000125885	MCM8	TRUE	FALSE
chr20	5987280	A	C	ENST00000652720	ENSG00000286235		TRUE	FALSE
chr20	5987280	A	G	ENST00000610722	ENSG00000125885	MCM8	TRUE	TRUE
chr20	5987280	A	G	ENST00000652720	ENSG00000286235		TRUE	TRUE
chr20	5987280	A	T	ENST00000610722	ENSG00000125885	MCM8	TRUE	FALSE
chr20	5987280	A	T	ENST00000652720	ENSG00000286235		TRUE	FALSE
chr20	5987281	G	A	ENST00000610722	ENSG00000125885	MCM8	TRUE	TRUE
chr20	5987281	G	A	ENST00000652720	ENSG00000286235		TRUE	TRUE
chr20	5987281	G	C	ENST00000610722	ENSG00000125885	MCM8	TRUE	FALSE
chr20	5987281	G	C	ENST00000652720	ENSG00000286235		TRUE	FALSE
chr20	5987281	G	T	ENST00000610722	ENSG00000125885	MCM8	TRUE	TRUE
chr20	5987281	G	T	ENST00000652720	ENSG00000286235		TRUE	TRUE
chr20	5987285	C	T	ENST00000610722	ENSG00000125885	MCM8	TRUE	TRUE
chr20	5987285	C	T	ENST00000652720	ENSG00000286235		TRUE	TRUE
chr20	5987295	T	A	ENST00000610722	ENSG00000125885	MCM8	TRUE	TRUE
chr20	5987295	T	A	ENST00000652720	ENSG00000286235		TRUE	TRUE
chr20	5987297	G	T	ENST00000610722	ENSG00000125885	MCM8	TRUE	TRUE
chr20	5987297	G	T	ENST00000652720	ENSG00000286235		TRUE	TRUE
chr20	5987301	T	A	ENST00000610722	ENSG00000125885	MCM8	TRUE	TRUE
chr20	5987301	T	A	ENST00000652720	ENSG00000286235		TRUE	TRUE
chr20	5987303	A	T	ENST00000610722	ENSG00000125885	MCM8	TRUE	TRUE
chr20	5987303	A	T	ENST00000652720	ENSG00000286235		TRUE	TRUE
chr20	5987306	G	T	ENST00000610722	ENSG00000125885	MCM8	TRUE	TRUE
chr20	5987306	G	T	ENST00000652720	ENSG00000286235		TRUE	TRUE
chr20	5987309	G	T	ENST00000610722	ENSG00000125885	MCM8	TRUE	TRUE
chr20	5987309	G	T	ENST00000652720	ENSG00000286235		TRUE	TRUE
chr20	5987318	A	T	ENST00000610722	ENSG00000125885	MCM8	TRUE	TRUE
chr20	5987318	A	T	ENST00000652720	ENSG00000286235		TRUE	TRUE
chr20	5987321	G	T	ENST00000610722	ENSG00000125885	MCM8	TRUE	TRUE
chr20	5987321	G	T	ENST00000652720	ENSG00000286235		TRUE	TRUE
chr20	5987330	G	T	ENST00000610722	ENSG00000125885	MCM8	TRUE	TRUE
chr20	5987330	G	T	ENST00000652720	ENSG00000286235		TRUE	TRUE
chr20	5987342	G	T	ENST00000610722	ENSG00000125885	MCM8	TRUE	TRUE
chr20	5987342	G	T	ENST00000652720	ENSG00000286235		TRUE	TRUE
chr20	5987351	A	T	ENST00000610722	ENSG00000125885	MCM8	TRUE	TRUE
chr20	5987351	A	T	ENST00000652720	ENSG00000286235		TRUE	TRUE
chr20	5987356	T	A	ENST00000610722	ENSG00000125885	MCM8	TRUE	TRUE
chr20	5987356	T	A	ENST00000652720	ENSG00000286235		TRUE	TRUE
chr20	5987356	T	G	ENST00000610722	ENSG00000125885	MCM8	TRUE	TRUE
chr20	5987356	T	G	ENST00000652720	ENSG00000286235		TRUE	TRUE
chr20	5987359	G	A	ENST00000610722	ENSG00000125885	MCM8	TRUE	FALSE
chr20	5987359	G	A	ENST00000652720	ENSG00000286235		TRUE	FALSE
chr20	5987359	G	C	ENST00000610722	ENSG00000125885	MCM8	TRUE	FALSE
chr20	5987359	G	C	ENST00000652720	ENSG00000286235		TRUE	FALSE
chr20	5987359	G	T	ENST00000610722	ENSG00000125885	MCM8	TRUE	FALSE
chr20	5987359	G	T	ENST00000652720	ENSG00000286235		TRUE	FALSE
chr20	5987360	T	A	ENST00000610722	ENSG00000125885	MCM8	TRUE	FALSE
chr20	5987360	T	A	ENST00000652720	ENSG00000286235		TRUE	FALSE
chr20	5987360	T	C	ENST00000610722	ENSG00000125885	MCM8	FALSE	FALSE
chr20	5987360	T	C	ENST00000652720	ENSG00000286235		FALSE	FALSE
chr20	5987360	T	G	ENST00000610722	ENSG00000125885	MCM8	TRUE	FALSE
chr20	5987360	T	G	ENST00000652720	ENSG00000286235		TRUE	FALSE
chr20	5993504	A	C	ENST00000610722	ENSG00000125885	MCM8	TRUE	FALSE
chr20	5993504	A	C	ENST00000652720	ENSG00000286235		TRUE	FALSE
chr20	5993504	A	G	ENST00000610722	ENSG00000125885	MCM8	TRUE	FALSE
chr20	5993504	A	G	ENST00000652720	ENSG00000286235		TRUE	FALSE
chr20	5993504	A	T	ENST00000610722	ENSG00000125885	MCM8	TRUE	FALSE
chr20	5993504	A	T	ENST00000652720	ENSG00000286235		TRUE	FALSE
chr20	5993505	G	A	ENST00000610722	ENSG00000125885	MCM8	TRUE	FALSE
chr20	5993505	G	A	ENST00000652720	ENSG00000286235		TRUE	FALSE
chr20	5993505	G	C	ENST00000610722	ENSG00000125885	MCM8	TRUE	FALSE
chr20	5993505	G	C	ENST00000652720	ENSG00000286235		TRUE	FALSE
chr20	5993505	G	T	ENST00000610722	ENSG00000125885	MCM8	TRUE	FALSE
chr20	5993505	G	T	ENST00000652720	ENSG00000286235		TRUE	FALSE
chr20	5993513	G	T	ENST00000610722	ENSG00000125885	MCM8	TRUE	TRUE
chr20	5993513	G	T	ENST00000652720	ENSG00000286235		TRUE	TRUE
chr20	5993521	C	A	ENST00000610722	ENSG00000125885	MCM8	TRUE	TRUE
chr20	5993521	C	A	ENST00000652720	ENSG00000286235		TRUE	TRUE
chr20	5993521	C	G	ENST00000610722	ENSG00000125885	MCM8	TRUE	TRUE
chr20	5993521	C	G	ENST00000652720	ENSG00000286235		TRUE	TRUE
chr20	5993528	G	T	ENST00000610722	ENSG00000125885	MCM8	TRUE	TRUE
chr20	5993528	G	T	ENST00000652720	ENSG00000286235		TRUE	TRUE
chr20	5993549	G	T	ENST00000610722	ENSG00000125885	MCM8	TRUE	TRUE
chr20	5993549	G	T	ENST00000652720	ENSG00000286235		TRUE	TRUE
chr20	5993552	C	T	ENST00000610722	ENSG00000125885	MCM8	TRUE	TRUE
chr20	5993552	C	T	ENST00000652720	ENSG00000286235		TRUE	TRUE
chr20	5993558	C	T	ENST00000610722	ENSG00000125885	MCM8	TRUE	TRUE
chr20	5993558	C	T	ENST00000652720	ENSG00000286235		TRUE	TRUE
chr20	5993570	G	T	ENST00000610722	ENSG00000125885	MCM8	TRUE	TRUE
chr20	5993570	G	T	ENST00000652720	ENSG00000286235		TRUE	TRUE
chr20	5993586	C	A	ENST00000610722	ENSG00000125885	MCM8	TRUE	TRUE
chr20	5993586	C	A	ENST00000652720	ENSG00000286235		TRUE	TRUE
chr20	5993586	C	G	ENST00000610722	ENSG00000125885	MCM8	TRUE	TRUE
chr20	5993586	C	G	ENST00000652720	ENSG00000286235		TRUE	TRUE
chr20	5993594	A	T	ENST00000610722	ENSG00000125885	MCM8	TRUE	TRUE
chr20	5993594	A	T	ENST00000652720	ENSG00000286235		TRUE	TRUE
chr20	5993597	A	T	ENST00000610722	ENSG00000125885	MCM8	TRUE	TRUE
chr20	5993597	A	T	ENST00000652720	ENSG00000286235		TRUE	TRUE
chr20	5993627	G	T	ENST00000610722	ENSG00000125885	MCM8	TRUE	TRUE
chr20	5993627	G	T	ENST00000652720	ENSG00000286235		TRUE	TRUE
chr20	5993630	A	T	ENST00000610722	ENSG00000125885	MCM8	TRUE	TRUE
chr20	5993630	A	T	ENST00000652720	ENSG00000286235		TRUE	TRUE
chr20	5993638	T	A	ENST00000610722	ENSG00000125885	MCM8	TRUE	TRUE
chr20	5993638	T	A	ENST00000652720	ENSG00000286235		TRUE	TRUE
chr20	5993638	T	G	ENST00000610722	ENSG00000125885	MCM8	TRUE	TRUE
chr20	5993638	T	G	ENST00000652720	ENSG00000286235		TRUE	TRUE
chr20	5993651	C	T	ENST00000610722	ENSG00000125885	MCM8	FALSE	FALSE
chr20	5993651	C	T	ENST00000652720	ENSG00000286235		TRUE	TRUE
chr20	5993660	C	T	ENST00000610722	ENSG00000125885	MCM8	FALSE	FALSE
chr20	5993660	C	T	ENST00000652720	ENSG00000286235		TRUE	TRUE
chr20	5993669	C	T	ENST00000610722	ENSG00000125885	MCM8	FALSE	FALSE
chr20	5993669	C	T	ENST00000652720	ENSG00000286235		TRUE	TRUE
chr20	5993678	A	T	ENST00000610722	ENSG00000125885	MCM8	FALSE	FALSE
chr20	5993678	A	T	ENST00000652720	ENSG00000286235		TRUE	TRUE
chr20	5993681	G	T	ENST00000610722	ENSG00000125885	MCM8	FALSE	FALSE
chr20	5993681	G	T	ENST00000652720	ENSG00000286235		TRUE	TRUE
chr20	5993693	C	T	ENST00000610722	ENSG00000125885	MCM8	FALSE	FALSE
chr20	5993693	C	T	ENST00000652720	ENSG00000286235		TRUE	TRUE
chr20	5993696	G	A	ENST00000610722	ENSG00000125885	MCM8	TRUE	FALSE
chr20	5993696	G	A	ENST00000652720	ENSG00000286235		TRUE	FALSE
chr20	5993696	G	C	ENST00000610722	ENSG00000125885	MCM8	TRUE	FALSE
chr20	5993696	G	C	ENST00000652720	ENSG00000286235		TRUE	FALSE
chr20	5993696	G	T	ENST00000610722	ENSG00000125885	MCM8	TRUE	FALSE
chr20	5993696	G	T	ENST00000652720	ENSG00000286235		TRUE	FALSE
chr20	5993697	T	A	ENST00000610722	ENSG00000125885	MCM8	TRUE	FALSE
chr20	5993697	T	A	ENST00000652720	ENSG00000286235		TRUE	FALSE
chr20	5993697	T	C	ENST00000610722	ENSG00000125885	MCM8	FALSE	FALSE
chr20	5993697	T	C	ENST00000652720	ENSG00000286235		FALSE	FALSE
chr20	5993697	T	G	ENST00000610722	ENSG00000125885	MCM8	TRUE	FALSE
chr20	5993697	T	G	ENST00000652720	ENSG00000286235		TRUE	FALSE
chr20	5994297	A	C	ENST00000610722	ENSG00000125885	MCM8	TRUE	FALSE
chr20	5994297	A	G	ENST00000610722	ENSG00000125885	MCM8	TRUE	FALSE
chr20	5994297	A	T	ENST00000610722	ENSG00000125885	MCM8	TRUE	FALSE
chr20	5994298	G	A	ENST00000610722	ENSG00000125885	MCM8	TRUE	FALSE
chr20	5994298	G	C	ENST00000610722	ENSG00000125885	MCM8	TRUE	FALSE
chr20	5994298	G	T	ENST00000610722	ENSG00000125885	MCM8	TRUE	FALSE
chr20	5994311	G	T	ENST00000610722	ENSG00000125885	MCM8	FALSE	FALSE
chr20	5994323	G	T	ENST00000610722	ENSG00000125885	MCM8	FALSE	FALSE
chr20	5994327	C	A	ENST00000610722	ENSG00000125885	MCM8	FALSE	FALSE
chr20	5994327	C	G	ENST00000610722	ENSG00000125885	MCM8	FALSE	FALSE
chr20	5994338	C	T	ENST00000610722	ENSG00000125885	MCM8	FALSE	FALSE
chr20	5994346	C	A	ENST00000610722	ENSG00000125885	MCM8	FALSE	FALSE
chr20	5994346	C	G	ENST00000610722	ENSG00000125885	MCM8	FALSE	FALSE
chr20	5994351	T	A	ENST00000610722	ENSG00000125885	MCM8	FALSE	FALSE
chr20	5994353	A	T	ENST00000610722	ENSG00000125885	MCM8	FALSE	FALSE
chr20	5994356	A	T	ENST00000610722	ENSG00000125885	MCM8	FALSE	FALSE
chr20	5994365	A	T	ENST00000610722	ENSG00000125885	MCM8	FALSE	FALSE
chr20	5994373	C	A	ENST00000610722	ENSG00000125885	MCM8	FALSE	FALSE
chr20	5994373	C	G	ENST00000610722	ENSG00000125885	MCM8	FALSE	FALSE
chr20	5994374	C	T	ENST00000610722	ENSG00000125885	MCM8	FALSE	FALSE
chr20	5994380	C	T	ENST00000610722	ENSG00000125885	MCM8	FALSE	FALSE
chr20	6006257	T	A	ENST00000378863	ENSG00000088766	CRLS1	FALSE	FALSE
chr20	6006275	C	A	ENST00000378863	ENSG00000088766	CRLS1	FALSE	FALSE
chr20	6006278	G	A	ENST00000378863	ENSG00000088766	CRLS1	FALSE	FALSE
chr20	6006279	G	A	ENST00000378863	ENSG00000088766	CRLS1	FALSE	FALSE
chr20	6006302	G	A	ENST00000378863	ENSG00000088766	CRLS1		FALSE
chr20	6006303	G	A	ENST00000378863	ENSG00000088766	CRLS1		FALSE
chr20	6006310	G	T	ENST00000378863	ENSG00000088766	CRLS1		FALSE
chr20	6006325	A	T	ENST00000378863	ENSG00000088766	CRLS1
chr20	6006328	C	T	ENST00000378863	ENSG00000088766	CRLS1
chr20	6006339	C	A	ENST00000378863	ENSG00000088766	CRLS1
chr20	6006341	G	A	ENST00000378863	ENSG00000088766	CRLS1
chr20	6006342	G	A	ENST00000378863	ENSG00000088766	CRLS1
chr20	6006366	C	A	ENST00000378863	ENSG00000088766	CRLS1
chr20	6006369	C	A	ENST00000378863	ENSG00000088766	CRLS1
chr20	6006371	T	A	ENST00000378863	ENSG00000088766	CRLS1
chr20	6006378	C	A	ENST00000378863	ENSG00000088766	CRLS1
chr20	6006385	G	T	ENST00000378863	ENSG00000088766	CRLS1
chr20	6006392	G	A	ENST00000378863	ENSG00000088766	CRLS1
chr20	6006393	G	A	ENST00000378863	ENSG00000088766	CRLS1
chr20	6006419	T	A	ENST00000378863	ENSG00000088766	CRLS1
chr20	6006439	C	T	ENST00000378863	ENSG00000088766	CRLS1
chr20	6006453	T	A	ENST00000378863	ENSG00000088766	CRLS1
chr20	6006455	C	A	ENST00000378863	ENSG00000088766	CRLS1
chr20	6006466	A	T	ENST00000378863	ENSG00000088766	CRLS1
chr20	6006490	G	T	ENST00000378863	ENSG00000088766	CRLS1
chr20	6006508	G	T	ENST00000378863	ENSG00000088766	CRLS1
chr20	6006523	C	T	ENST00000378863	ENSG00000088766	CRLS1
chr20	6006527	G	A	ENST00000378863	ENSG00000088766	CRLS1
chr20	6006528	G	A	ENST00000378863	ENSG00000088766	CRLS1
chr20	6006553	G	A	ENST00000378863	ENSG00000088766	CRLS1	FALSE	FALSE
chr20	6006553	G	C	ENST00000378863	ENSG00000088766	CRLS1	FALSE	FALSE
chr20	6006553	G	T	ENST00000378863	ENSG00000088766	CRLS1	FALSE	FALSE
chr20	6006554	T	A	ENST00000378863	ENSG00000088766	CRLS1	FALSE	FALSE
chr20	6006554	T	C	ENST00000378863	ENSG00000088766	CRLS1	FALSE	FALSE
chr20	6006554	T	G	ENST00000378863	ENSG00000088766	CRLS1	FALSE	FALSE
chr20	6009773	A	C	ENST00000378863	ENSG00000088766	CRLS1	TRUE	FALSE
chr20	6009773	A	C	ENST00000652720	ENSG00000286235		TRUE	FALSE
chr20	6009773	A	G	ENST00000378863	ENSG00000088766	CRLS1	TRUE	FALSE
chr20	6009773	A	G	ENST00000652720	ENSG00000286235		TRUE	FALSE
chr20	6009773	A	T	ENST00000378863	ENSG00000088766	CRLS1	TRUE	FALSE
chr20	6009773	A	T	ENST00000652720	ENSG00000286235		TRUE	FALSE
chr20	6009774	G	A	ENST00000378863	ENSG00000088766	CRLS1	TRUE	FALSE
chr20	6009774	G	A	ENST00000652720	ENSG00000286235		TRUE	FALSE
chr20	6009774	G	C	ENST00000378863	ENSG00000088766	CRLS1	TRUE	FALSE
chr20	6009774	G	C	ENST00000652720	ENSG00000286235		TRUE	FALSE
chr20	6009774	G	T	ENST00000378863	ENSG00000088766	CRLS1	TRUE	FALSE
chr20	6009774	G	T	ENST00000652720	ENSG00000286235		TRUE	FALSE
chr20	6009777	T	A	ENST00000378863	ENSG00000088766	CRLS1	TRUE	TRUE
chr20	6009777	T	A	ENST00000652720	ENSG00000286235		TRUE	TRUE
chr20	6009777	T	G	ENST00000378863	ENSG00000088766	CRLS1	TRUE	TRUE
chr20	6009777	T	G	ENST00000652720	ENSG00000286235		TRUE	TRUE
chr20	6009778	G	T	ENST00000378863	ENSG00000088766	CRLS1	TRUE	TRUE
chr20	6009778	G	T	ENST00000652720	ENSG00000286235		TRUE	TRUE
chr20	6009788	G	A	ENST00000378863	ENSG00000088766	CRLS1	TRUE	TRUE
chr20	6009788	G	A	ENST00000652720	ENSG00000286235		TRUE	TRUE
chr20	6009789	G	A	ENST00000378863	ENSG00000088766	CRLS1	TRUE	TRUE
chr20	6009789	G	A	ENST00000652720	ENSG00000286235		TRUE	TRUE
chr20	6009806	T	A	ENST00000378863	ENSG00000088766	CRLS1	TRUE	TRUE
chr20	6009806	T	A	ENST00000652720	ENSG00000286235		TRUE	TRUE
chr20	6009809	C	A	ENST00000378863	ENSG00000088766	CRLS1	TRUE	TRUE
chr20	6009809	C	A	ENST00000652720	ENSG00000286235		TRUE	TRUE
chr20	6009809	C	G	ENST00000378863	ENSG00000088766	CRLS1	TRUE	TRUE
chr20	6009809	C	G	ENST00000652720	ENSG00000286235		TRUE	TRUE
chr20	6009817	A	T	ENST00000378863	ENSG00000088766	CRLS1	TRUE	TRUE
chr20	6009817	A	T	ENST00000652720	ENSG00000286235		TRUE	TRUE
chr20	6009827	T	A	ENST00000378863	ENSG00000088766	CRLS1	TRUE	TRUE
chr20	6009827	T	A	ENST00000652720	ENSG00000286235		TRUE	TRUE
chr20	6009846	T	A	ENST00000378863	ENSG00000088766	CRLS1	TRUE	TRUE
chr20	6009846	T	A	ENST00000652720	ENSG00000286235		TRUE	TRUE
chr20	6009846	T	G	ENST00000378863	ENSG00000088766	CRLS1	TRUE	TRUE
chr20	6009846	T	G	ENST00000652720	ENSG00000286235		TRUE	TRUE
chr20	6009848	T	A	ENST00000378863	ENSG00000088766	CRLS1	TRUE	TRUE
chr20	6009848	T	A	ENST00000652720	ENSG00000286235		TRUE	TRUE
chr20	6009856	G	T	ENST00000378863	ENSG00000088766	CRLS1	TRUE	TRUE
chr20	6009856	G	T	ENST00000652720	ENSG00000286235		TRUE	TRUE
chr20	6009859	G	T	ENST00000378863	ENSG00000088766	CRLS1	TRUE	TRUE
chr20	6009859	G	T	ENST00000652720	ENSG00000286235		TRUE	TRUE
chr20	6009880	G	T	ENST00000378863	ENSG00000088766	CRLS1	TRUE	TRUE
chr20	6009880	G	T	ENST00000652720	ENSG00000286235		TRUE	TRUE
chr20	6009893	T	A	ENST00000378863	ENSG00000088766	CRLS1	TRUE	TRUE
chr20	6009893	T	A	ENST00000652720	ENSG00000286235		TRUE	TRUE
chr20	6009893	T	G	ENST00000378863	ENSG00000088766	CRLS1	TRUE	TRUE
chr20	6009893	T	G	ENST00000652720	ENSG00000286235		TRUE	TRUE
chr20	6009898	G	T	ENST00000378863	ENSG00000088766	CRLS1	TRUE	TRUE
chr20	6009898	G	T	ENST00000652720	ENSG00000286235		TRUE	TRUE
chr20	6009911	T	A	ENST00000378863	ENSG00000088766	CRLS1	TRUE	TRUE
chr20	6009911	T	A	ENST00000652720	ENSG00000286235		TRUE	TRUE
chr20	6009913	G	A	ENST00000378863	ENSG00000088766	CRLS1	TRUE	TRUE
chr20	6009913	G	A	ENST00000652720	ENSG00000286235		TRUE	TRUE
chr20	6009913	G	C	ENST00000378863	ENSG00000088766	CRLS1	TRUE	TRUE
chr20	6009913	G	C	ENST00000652720	ENSG00000286235		TRUE	TRUE
chr20	6009913	G	T	ENST00000378863	ENSG00000088766	CRLS1	TRUE	TRUE
chr20	6009913	G	T	ENST00000652720	ENSG00000286235		TRUE	TRUE
chr20	6009914	T	A	ENST00000378863	ENSG00000088766	CRLS1	TRUE	TRUE
chr20	6009914	T	A	ENST00000652720	ENSG00000286235		TRUE	TRUE
chr20	6009914	T	C	ENST00000378863	ENSG00000088766	CRLS1	TRUE	FALSE
chr20	6009914	T	C	ENST00000652720	ENSG00000286235		TRUE	FALSE
chr20	6009914	T	G	ENST00000378863	ENSG00000088766	CRLS1	TRUE	TRUE
chr20	6009914	T	G	ENST00000652720	ENSG00000286235		TRUE	TRUE
chr20	6015359	A	C	ENST00000378863	ENSG00000088766	CRLS1	TRUE	FALSE
chr20	6015359	A	C	ENST00000652720	ENSG00000286235		TRUE	FALSE
chr20	6015359	A	G	ENST00000378863	ENSG00000088766	CRLS1	TRUE	FALSE
chr20	6015359	A	G	ENST00000652720	ENSG00000286235		TRUE	FALSE
chr20	6015359	A	T	ENST00000378863	ENSG00000088766	CRLS1	TRUE	FALSE
chr20	6015359	A	T	ENST00000652720	ENSG00000286235		TRUE	FALSE
chr20	6015360	G	A	ENST00000378863	ENSG00000088766	CRLS1	TRUE	FALSE
chr20	6015360	G	A	ENST00000652720	ENSG00000286235		TRUE	FALSE
chr20	6015360	G	C	ENST00000378863	ENSG00000088766	CRLS1	TRUE	FALSE
chr20	6015360	G	C	ENST00000652720	ENSG00000286235		TRUE	FALSE
chr20	6015360	G	T	ENST00000378863	ENSG00000088766	CRLS1	TRUE	FALSE
chr20	6015360	G	T	ENST00000652720	ENSG00000286235		TRUE	FALSE
chr20	6015362	T	A	ENST00000378863	ENSG00000088766	CRLS1	TRUE	TRUE
chr20	6015362	T	A	ENST00000652720	ENSG00000286235		TRUE	TRUE
chr20	6015367	G	T	ENST00000378863	ENSG00000088766	CRLS1	TRUE	TRUE
chr20	6015367	G	T	ENST00000652720	ENSG00000286235		TRUE	TRUE
chr20	6015379	C	T	ENST00000378863	ENSG00000088766	CRLS1	TRUE	TRUE
chr20	6015379	C	T	ENST00000652720	ENSG00000286235		TRUE	TRUE
chr20	6015386	G	A	ENST00000378863	ENSG00000088766	CRLS1	TRUE	TRUE
chr20	6015386	G	A	ENST00000652720	ENSG00000286235		TRUE	TRUE
chr20	6015387	G	A	ENST00000378863	ENSG00000088766	CRLS1	TRUE	TRUE
chr20	6015387	G	A	ENST00000652720	ENSG00000286235		TRUE	TRUE
chr20	6015394	C	T	ENST00000378863	ENSG00000088766	CRLS1	TRUE	TRUE
chr20	6015394	C	T	ENST00000652720	ENSG00000286235		TRUE	TRUE
chr20	6015397	A	T	ENST00000378863	ENSG00000088766	CRLS1	TRUE	TRUE
chr20	6015397	A	T	ENST00000652720	ENSG00000286235		TRUE	TRUE
chr20	6015401	C	A	ENST00000378863	ENSG00000088766	CRLS1	TRUE	TRUE
chr20	6015401	C	A	ENST00000652720	ENSG00000286235		TRUE	TRUE
chr20	6015401	C	G	ENST00000378863	ENSG00000088766	CRLS1	TRUE	TRUE
chr20	6015401	C	G	ENST00000652720	ENSG00000286235		TRUE	TRUE
chr20	6015407	T	A	ENST00000378863	ENSG00000088766	CRLS1	TRUE	TRUE
chr20	6015407	T	A	ENST00000652720	ENSG00000286235		TRUE	TRUE
chr20	6015409	G	T	ENST00000378863	ENSG00000088766	CRLS1	TRUE	TRUE
chr20	6015409	G	T	ENST00000652720	ENSG00000286235		TRUE	TRUE
chr20	6015436	A	T	ENST00000378863	ENSG00000088766	CRLS1	TRUE	TRUE
chr20	6015436	A	T	ENST00000652720	ENSG00000286235		TRUE	TRUE
chr20	6015455	T	A	ENST00000378863	ENSG00000088766	CRLS1	TRUE	TRUE
chr20	6015455	T	A	ENST00000652720	ENSG00000286235		TRUE	TRUE
chr20	6015455	T	G	ENST00000378863	ENSG00000088766	CRLS1	TRUE	TRUE
chr20	6015455	T	G	ENST00000652720	ENSG00000286235		TRUE	TRUE
chr20	6015459	T	A	ENST00000378863	ENSG00000088766	CRLS1	TRUE	TRUE
chr20	6015459	T	A	ENST00000652720	ENSG00000286235		TRUE	TRUE
chr20	6015459	T	G	ENST00000378863	ENSG00000088766	CRLS1	TRUE	TRUE
chr20	6015459	T	G	ENST00000652720	ENSG00000286235		TRUE	TRUE
chr20	6015467	T	A	ENST00000378863	ENSG00000088766	CRLS1	TRUE	TRUE
chr20	6015467	T	A	ENST00000652720	ENSG00000286235		TRUE	TRUE
chr20	6015474	T	A	ENST00000378863	ENSG00000088766	CRLS1	TRUE	TRUE
chr20	6015474	T	A	ENST00000652720	ENSG00000286235		TRUE	TRUE
chr20	6015474	T	G	ENST00000378863	ENSG00000088766	CRLS1	TRUE	TRUE
chr20	6015474	T	G	ENST00000652720	ENSG00000286235		TRUE	TRUE
chr20	6015491	G	A	ENST00000378863	ENSG00000088766	CRLS1	TRUE	FALSE
chr20	6015491	G	A	ENST00000652720	ENSG00000286235		TRUE	FALSE
chr20	6015491	G	C	ENST00000378863	ENSG00000088766	CRLS1	TRUE	FALSE
chr20	6015491	G	C	ENST00000652720	ENSG00000286235		TRUE	FALSE
chr20	6015491	G	T	ENST00000378863	ENSG00000088766	CRLS1	TRUE	FALSE
chr20	6015491	G	T	ENST00000652720	ENSG00000286235		TRUE	FALSE
chr20	6015492	T	A	ENST00000378863	ENSG00000088766	CRLS1	TRUE	FALSE
chr20	6015492	T	A	ENST00000652720	ENSG00000286235		TRUE	FALSE
chr20	6015492	T	C	ENST00000378863	ENSG00000088766	CRLS1	TRUE	FALSE
chr20	6015492	T	C	ENST00000652720	ENSG00000286235		TRUE	FALSE
chr20	6015492	T	G	ENST00000378863	ENSG00000088766	CRLS1	TRUE	FALSE
chr20	6015492	T	G	ENST00000652720	ENSG00000286235		TRUE	FALSE
chr20	6031283	A	C	ENST00000378863	ENSG00000088766	CRLS1	TRUE	FALSE
chr20	6031283	A	C	ENST00000652720	ENSG00000286235		TRUE	FALSE
chr20	6031283	A	G	ENST00000378863	ENSG00000088766	CRLS1	TRUE	FALSE
chr20	6031283	A	G	ENST00000652720	ENSG00000286235		TRUE	FALSE
chr20	6031283	A	T	ENST00000378863	ENSG00000088766	CRLS1	TRUE	FALSE
chr20	6031283	A	T	ENST00000652720	ENSG00000286235		TRUE	FALSE
chr20	6031284	G	A	ENST00000378863	ENSG00000088766	CRLS1	TRUE	FALSE
chr20	6031284	G	A	ENST00000652720	ENSG00000286235		TRUE	FALSE
chr20	6031284	G	C	ENST00000378863	ENSG00000088766	CRLS1	TRUE	FALSE
chr20	6031284	G	C	ENST00000652720	ENSG00000286235		TRUE	FALSE
chr20	6031284	G	T	ENST00000378863	ENSG00000088766	CRLS1	TRUE	FALSE
chr20	6031284	G	T	ENST00000652720	ENSG00000286235		TRUE	FALSE
chr20	6031298	C	A	ENST00000378863	ENSG00000088766	CRLS1	TRUE	TRUE
chr20	6031298	C	A	ENST00000652720	ENSG00000286235		TRUE	TRUE
chr20	6031298	C	G	ENST00000378863	ENSG00000088766	CRLS1	TRUE	TRUE
chr20	6031298	C	G	ENST00000652720	ENSG00000286235		TRUE	TRUE
chr20	6031309	C	A	ENST00000378863	ENSG00000088766	CRLS1	TRUE	TRUE
chr20	6031309	C	A	ENST00000652720	ENSG00000286235		TRUE	TRUE
chr20	6031311	A	T	ENST00000378863	ENSG00000088766	CRLS1	TRUE	TRUE
chr20	6031311	A	T	ENST00000652720	ENSG00000286235		TRUE	TRUE
chr20	6031324	T	A	ENST00000378863	ENSG00000088766	CRLS1	TRUE	TRUE
chr20	6031324	T	A	ENST00000652720	ENSG00000286235		TRUE	TRUE
chr20	6031343	T	A	ENST00000378863	ENSG00000088766	CRLS1	TRUE	TRUE
chr20	6031343	T	A	ENST00000652720	ENSG00000286235		TRUE	TRUE
chr20	6031343	T	G	ENST00000378863	ENSG00000088766	CRLS1	TRUE	TRUE
chr20	6031343	T	G	ENST00000652720	ENSG00000286235		TRUE	TRUE
chr20	6031347	A	T	ENST00000378863	ENSG00000088766	CRLS1	TRUE	TRUE
chr20	6031347	A	T	ENST00000652720	ENSG00000286235		TRUE	TRUE
chr20	6031352	C	A	ENST00000378863	ENSG00000088766	CRLS1	TRUE	TRUE
chr20	6031352	C	A	ENST00000652720	ENSG00000286235		TRUE	TRUE
chr20	6031352	C	G	ENST00000378863	ENSG00000088766	CRLS1	TRUE	TRUE
chr20	6031352	C	G	ENST00000652720	ENSG00000286235		TRUE	TRUE
chr20	6031353	C	T	ENST00000378863	ENSG00000088766	CRLS1	TRUE	TRUE
chr20	6031353	C	T	ENST00000652720	ENSG00000286235		TRUE	TRUE
chr20	6031371	G	A	ENST00000378863	ENSG00000088766	CRLS1	TRUE	FALSE
chr20	6031371	G	A	ENST00000652720	ENSG00000286235		TRUE	FALSE
chr20	6031371	G	C	ENST00000378863	ENSG00000088766	CRLS1	TRUE	FALSE
chr20	6031371	G	C	ENST00000652720	ENSG00000286235		TRUE	FALSE
chr20	6031371	G	T	ENST00000378863	ENSG00000088766	CRLS1	TRUE	FALSE
chr20	6031371	G	T	ENST00000652720	ENSG00000286235		TRUE	FALSE
chr20	6031372	T	A	ENST00000378863	ENSG00000088766	CRLS1	TRUE	FALSE
chr20	6031372	T	A	ENST00000652720	ENSG00000286235		TRUE	FALSE
chr20	6031372	T	C	ENST00000378863	ENSG00000088766	CRLS1	TRUE	FALSE
chr20	6031372	T	C	ENST00000652720	ENSG00000286235		TRUE	FALSE
chr20	6031372	T	G	ENST00000378863	ENSG00000088766	CRLS1	TRUE	FALSE
chr20	6031372	T	G	ENST00000652720	ENSG00000286235		TRUE	FALSE
chr20	6032010	A	C	ENST00000378863	ENSG00000088766	CRLS1	TRUE	FALSE
chr20	6032010	A	C	ENST00000652720	ENSG00000286235		TRUE	FALSE
chr20	6032010	A	G	ENST00000378863	ENSG00000088766	CRLS1	TRUE	FALSE
chr20	6032010	A	G	ENST00000652720	ENSG00000286235		TRUE	FALSE
chr20	6032010	A	T	ENST00000378863	ENSG00000088766	CRLS1	TRUE	FALSE
chr20	6032010	A	T	ENST00000652720	ENSG00000286235		TRUE	FALSE
chr20	6032011	G	A	ENST00000378863	ENSG00000088766	CRLS1	TRUE	FALSE
chr20	6032011	G	A	ENST00000652720	ENSG00000286235		TRUE	FALSE
chr20	6032011	G	C	ENST00000378863	ENSG00000088766	CRLS1	TRUE	FALSE
chr20	6032011	G	C	ENST00000652720	ENSG00000286235		TRUE	FALSE
chr20	6032011	G	T	ENST00000378863	ENSG00000088766	CRLS1	TRUE	FALSE
chr20	6032011	G	T	ENST00000652720	ENSG00000286235		TRUE	FALSE
chr20	6032012	C	T	ENST00000378863	ENSG00000088766	CRLS1	TRUE	TRUE
chr20	6032012	C	T	ENST00000652720	ENSG00000286235		TRUE	TRUE
chr20	6032024	A	T	ENST00000378863	ENSG00000088766	CRLS1	TRUE	TRUE
chr20	6032024	A	T	ENST00000652720	ENSG00000286235		TRUE	TRUE
chr20	6032029	T	A	ENST00000378863	ENSG00000088766	CRLS1	TRUE	TRUE
chr20	6032029	T	A	ENST00000652720	ENSG00000286235		TRUE	TRUE
chr20	6032029	T	G	ENST00000378863	ENSG00000088766	CRLS1	TRUE	TRUE
chr20	6032029	T	G	ENST00000652720	ENSG00000286235		TRUE	TRUE
chr20	6032041	C	A	ENST00000378863	ENSG00000088766	CRLS1	TRUE	TRUE
chr20	6032041	C	A	ENST00000652720	ENSG00000286235		TRUE	TRUE
chr20	6032044	T	A	ENST00000378863	ENSG00000088766	CRLS1	TRUE	TRUE
chr20	6032044	T	A	ENST00000652720	ENSG00000286235		TRUE	TRUE
chr20	6032044	T	G	ENST00000378863	ENSG00000088766	CRLS1	TRUE	TRUE
chr20	6032044	T	G	ENST00000652720	ENSG00000286235		TRUE	TRUE
chr20	6032058	T	A	ENST00000378863	ENSG00000088766	CRLS1	TRUE	TRUE
chr20	6032058	T	A	ENST00000652720	ENSG00000286235		TRUE	TRUE
chr20	6032058	T	G	ENST00000378863	ENSG00000088766	CRLS1	TRUE	TRUE
chr20	6032058	T	G	ENST00000652720	ENSG00000286235		TRUE	TRUE
chr20	6032060	A	T	ENST00000378863	ENSG00000088766	CRLS1	TRUE	TRUE
chr20	6032060	A	T	ENST00000652720	ENSG00000286235		TRUE	TRUE
chr20	6032078	A	T	ENST00000378863	ENSG00000088766	CRLS1	TRUE	TRUE
chr20	6032078	A	T	ENST00000652720	ENSG00000286235		TRUE	TRUE
chr20	6032081	G	A	ENST00000378863	ENSG00000088766	CRLS1	TRUE	TRUE
chr20	6032081	G	A	ENST00000652720	ENSG00000286235		TRUE	TRUE
chr20	6032081	G	C	ENST00000378863	ENSG00000088766	CRLS1	TRUE	TRUE
chr20	6032081	G	C	ENST00000652720	ENSG00000286235		TRUE	TRUE
chr20	6032081	G	T	ENST00000378863	ENSG00000088766	CRLS1	TRUE	TRUE
chr20	6032081	G	T	ENST00000652720	ENSG00000286235		TRUE	TRUE
chr20	6032082	T	A	ENST00000378863	ENSG00000088766	CRLS1	TRUE	TRUE
chr20	6032082	T	A	ENST00000652720	ENSG00000286235		TRUE	TRUE
chr20	6032082	T	C	ENST00000378863	ENSG00000088766	CRLS1	TRUE	FALSE
chr20	6032082	T	C	ENST00000652720	ENSG00000286235		TRUE	FALSE
chr20	6032082	T	G	ENST00000378863	ENSG00000088766	CRLS1	TRUE	TRUE
chr20	6032082	T	G	ENST00000652720	ENSG00000286235		TRUE	TRUE
chr20	6034462	A	C	ENST00000378863	ENSG00000088766	CRLS1	TRUE	FALSE
chr20	6034462	A	C	ENST00000652720	ENSG00000286235		TRUE	FALSE
chr20	6034462	A	G	ENST00000378863	ENSG00000088766	CRLS1	TRUE	FALSE
chr20	6034462	A	G	ENST00000652720	ENSG00000286235		TRUE	FALSE
chr20	6034462	A	T	ENST00000378863	ENSG00000088766	CRLS1	TRUE	TRUE
chr20	6034462	A	T	ENST00000652720	ENSG00000286235		TRUE	TRUE
chr20	6034463	G	A	ENST00000378863	ENSG00000088766	CRLS1	TRUE	TRUE
chr20	6034463	G	A	ENST00000652720	ENSG00000286235		TRUE	TRUE
chr20	6034463	G	C	ENST00000378863	ENSG00000088766	CRLS1	TRUE	FALSE
chr20	6034463	G	C	ENST00000652720	ENSG00000286235		TRUE	FALSE
chr20	6034463	G	T	ENST00000378863	ENSG00000088766	CRLS1	TRUE	TRUE
chr20	6034463	G	T	ENST00000652720	ENSG00000286235		TRUE	TRUE
chr20	6034479	C	T	ENST00000378863	ENSG00000088766	CRLS1	TRUE	TRUE
chr20	6034479	C	T	ENST00000652720	ENSG00000286235		TRUE	TRUE
chr20	6034483	T	A	ENST00000378863	ENSG00000088766	CRLS1	TRUE	TRUE
chr20	6034483	T	A	ENST00000652720	ENSG00000286235		TRUE	TRUE
chr20	6034483	T	G	ENST00000378863	ENSG00000088766	CRLS1	TRUE	TRUE
chr20	6034483	T	G	ENST00000652720	ENSG00000286235		TRUE	TRUE
chr20	6034489	T	A	ENST00000378863	ENSG00000088766	CRLS1	TRUE	TRUE
chr20	6034489	T	A	ENST00000652720	ENSG00000286235		TRUE	TRUE
chr20	6034504	T	A	ENST00000378863	ENSG00000088766	CRLS1	TRUE	TRUE
chr20	6034504	T	A	ENST00000652720	ENSG00000286235		TRUE	TRUE
chr20	6034526	T	A	ENST00000378863	ENSG00000088766	CRLS1	FALSE	FALSE
chr20	6034526	T	A	ENST00000652720	ENSG00000286235		FALSE	FALSE
chr20	6034526	T	G	ENST00000378863	ENSG00000088766	CRLS1	FALSE	FALSE
chr20	6034526	T	G	ENST00000652720	ENSG00000286235		FALSE	FALSE
chr20	6034541	T	A	ENST00000378863	ENSG00000088766	CRLS1	FALSE	FALSE
chr20	6034541	T	A	ENST00000652720	ENSG00000286235		FALSE	FALSE
chr20	6034541	T	G	ENST00000378863	ENSG00000088766	CRLS1	FALSE	FALSE
chr20	6034541	T	G	ENST00000652720	ENSG00000286235		FALSE	FALSE
chr20	6034545	C	T	ENST00000378863	ENSG00000088766	CRLS1	FALSE	FALSE
chr20	6034545	C	T	ENST00000652720	ENSG00000286235		FALSE	FALSE
chr20	6034555	G	A	ENST00000378863	ENSG00000088766	CRLS1	FALSE	FALSE
chr20	6034555	G	A	ENST00000652720	ENSG00000286235		FALSE	FALSE
chr20	6034556	G	A	ENST00000378863	ENSG00000088766	CRLS1	TRUE	FALSE
chr20	6034556	G	A	ENST00000652720	ENSG00000286235		TRUE	FALSE
chr20	6034556	G	C	ENST00000378863	ENSG00000088766	CRLS1	TRUE	TRUE
chr20	6034556	G	C	ENST00000652720	ENSG00000286235		TRUE	TRUE
chr20	6034556	G	T	ENST00000378863	ENSG00000088766	CRLS1	TRUE	FALSE
chr20	6034556	G	T	ENST00000652720	ENSG00000286235		TRUE	FALSE
chr20	6034557	T	A	ENST00000378863	ENSG00000088766	CRLS1	TRUE	FALSE
chr20	6034557	T	A	ENST00000652720	ENSG00000286235		TRUE	FALSE
chr20	6034557	T	C	ENST00000378863	ENSG00000088766	CRLS1	TRUE	FALSE
chr20	6034557	T	C	ENST00000652720	ENSG00000286235		TRUE	FALSE
chr20	6034557	T	G	ENST00000378863	ENSG00000088766	CRLS1	TRUE	FALSE
chr20	6034557	T	G	ENST00000652720	ENSG00000286235		TRUE	FALSE
chr20	6037072	A	C	ENST00000378863	ENSG00000088766	CRLS1	TRUE	FALSE
chr20	6037072	A	C	ENST00000652720	ENSG00000286235		TRUE	FALSE
chr20	6037072	A	G	ENST00000378863	ENSG00000088766	CRLS1	TRUE	FALSE
chr20	6037072	A	G	ENST00000652720	ENSG00000286235		TRUE	FALSE
chr20	6037072	A	T	ENST00000378863	ENSG00000088766	CRLS1	TRUE	FALSE
chr20	6037072	A	T	ENST00000652720	ENSG00000286235		TRUE	FALSE
chr20	6037073	G	A	ENST00000378863	ENSG00000088766	CRLS1	TRUE	FALSE
chr20	6037073	G	A	ENST00000652720	ENSG00000286235		TRUE	FALSE
chr20	6037073	G	C	ENST00000378863	ENSG00000088766	CRLS1	TRUE	FALSE
chr20	6037073	G	C	ENST00000652720	ENSG00000286235		TRUE	FALSE
chr20	6037073	G	T	ENST00000378863	ENSG00000088766	CRLS1	TRUE	FALSE
chr20	6037073	G	T	ENST00000652720	ENSG00000286235		TRUE	FALSE
chr20	6037074	G	A	ENST00000378863	ENSG00000088766	CRLS1	FALSE	FALSE
chr20	6037074	G	A	ENST00000652720	ENSG00000286235		FALSE	FALSE
chr20	6037077	T	A	ENST00000378863	ENSG00000088766	CRLS1	FALSE	FALSE
chr20	6037077	T	A	ENST00000652720	ENSG00000286235		FALSE	FALSE
chr20	6037103	C	A	ENST00000378863	ENSG00000088766	CRLS1	FALSE	FALSE
chr20	6037103	C	A	ENST00000652720	ENSG00000286235		FALSE	FALSE
chr20	6037103	C	G	ENST00000378863	ENSG00000088766	CRLS1	FALSE	FALSE
chr20	6037103	C	G	ENST00000652720	ENSG00000286235		FALSE	FALSE
chr20	6037110	T	A	ENST00000378863	ENSG00000088766	CRLS1	FALSE	FALSE
chr20	6037110	T	A	ENST00000652720	ENSG00000286235		FALSE	FALSE
chr20	6037110	T	G	ENST00000378863	ENSG00000088766	CRLS1	FALSE	FALSE
chr20	6037110	T	G	ENST00000652720	ENSG00000286235		FALSE	FALSE
chr20	6037116	C	A	ENST00000378863	ENSG00000088766	CRLS1	FALSE	FALSE
chr20	6037116	C	A	ENST00000652720	ENSG00000286235		FALSE	FALSE
chr20	6037116	C	G	ENST00000378863	ENSG00000088766	CRLS1	FALSE	FALSE
chr20	6037116	C	G	ENST00000652720	ENSG00000286235		FALSE	FALSE
chr20	6037119	T	A	ENST00000378863	ENSG00000088766	CRLS1	FALSE	FALSE
chr20	6037119	T	A	ENST00000652720	ENSG00000286235		FALSE	FALSE
chr20	6037119	T	G	ENST00000378863	ENSG00000088766	CRLS1	FALSE	FALSE
chr20	6037119	T	G	ENST00000652720	ENSG00000286235		FALSE	FALSE
chr20	6037125	T	A	ENST00000378863	ENSG00000088766	CRLS1	FALSE	FALSE
chr20	6037125	T	A	ENST00000652720	ENSG00000286235		FALSE	FALSE
chr20	6037125	T	G	ENST00000378863	ENSG00000088766	CRLS1	FALSE	FALSE
chr20	6037125	T	G	ENST00000652720	ENSG00000286235		FALSE	FALSE
chr20	6037132	A	T	ENST00000378863	ENSG00000088766	CRLS1	FALSE	FALSE
chr20	6037132	A	T	ENST00000652720	ENSG00000286235		FALSE	FALSE
chr20	6037141	C	T	ENST00000378863	ENSG00000088766	CRLS1	FALSE	FALSE
chr20	6037141	C	T	ENST00000652720	ENSG00000286235		FALSE	FALSE
chr20	6037150	A	T	ENST00000378863	ENSG00000088766	CRLS1	FALSE	FALSE
chr20	6037150	A	T	ENST00000652720	ENSG00000286235		FALSE	FALSE
chr20	6041036	G	A	ENST00000378858	ENSG00000125872	LRRN4	FALSE	FALSE
chr20	6041049	G	C	ENST00000378858	ENSG00000125872	LRRN4	FALSE	FALSE
chr20	6041049	G	T	ENST00000378858	ENSG00000125872	LRRN4	FALSE	FALSE
chr20	6041072	T	A	ENST00000378858	ENSG00000125872	LRRN4	FALSE	FALSE
chr20	6041073	G	C	ENST00000378858	ENSG00000125872	LRRN4	FALSE	FALSE
chr20	6041073	G	T	ENST00000378858	ENSG00000125872	LRRN4	FALSE	FALSE
chr20	6041094	G	T	ENST00000378858	ENSG00000125872	LRRN4	FALSE	FALSE
chr20	6041102	G	A	ENST00000378858	ENSG00000125872	LRRN4	FALSE	FALSE
chr20	6041117	G	A	ENST00000378858	ENSG00000125872	LRRN4	FALSE	FALSE
chr20	6041127	G	T	ENST00000378858	ENSG00000125872	LRRN4	FALSE	FALSE
chr20	6041133	A	T	ENST00000378858	ENSG00000125872	LRRN4	FALSE	FALSE
chr20	6041164	A	T	ENST00000378858	ENSG00000125872	LRRN4	FALSE	FALSE
chr20	6041181	G	T	ENST00000378858	ENSG00000125872	LRRN4	FALSE	FALSE
chr20	6041216	T	A	ENST00000378858	ENSG00000125872	LRRN4	FALSE	FALSE
chr20	6041232	G	T	ENST00000378858	ENSG00000125872	LRRN4	FALSE	FALSE
chr20	6041244	C	T	ENST00000378858	ENSG00000125872	LRRN4	FALSE	FALSE
chr20	6041245	C	T	ENST00000378858	ENSG00000125872	LRRN4	FALSE	FALSE
chr20	6041251	G	T	ENST00000378858	ENSG00000125872	LRRN4	FALSE	FALSE
chr20	6041264	G	A	ENST00000378858	ENSG00000125872	LRRN4	FALSE	FALSE
chr20	6041269	A	T	ENST00000378858	ENSG00000125872	LRRN4	FALSE	FALSE
chr20	6041295	G	T	ENST00000378858	ENSG00000125872	LRRN4	FALSE	FALSE
chr20	6041304	G	C	ENST00000378858	ENSG00000125872	LRRN4	FALSE	FALSE
chr20	6041304	G	T	ENST00000378858	ENSG00000125872	LRRN4	FALSE	FALSE
chr20	6041320	G	T	ENST00000378858	ENSG00000125872	LRRN4	FALSE	FALSE
chr20	6041328	G	C	ENST00000378858	ENSG00000125872	LRRN4	FALSE	FALSE
chr20	6041328	G	T	ENST00000378858	ENSG00000125872	LRRN4	FALSE	FALSE
chr20	6041342	G	A	ENST00000378858	ENSG00000125872	LRRN4	FALSE	FALSE
chr20	6041355	G	C	ENST00000378858	ENSG00000125872	LRRN4	FALSE	FALSE
chr20	6041355	G	T	ENST00000378858	ENSG00000125872	LRRN4	FALSE	FALSE
chr20	6041374	G	T	ENST00000378858	ENSG00000125872	LRRN4	FALSE	FALSE
chr20	6041378	G	A	ENST00000378858	ENSG00000125872	LRRN4	FALSE	FALSE
chr20	6041388	C	T	ENST00000378858	ENSG00000125872	LRRN4	FALSE	FALSE
chr20	6041389	C	T	ENST00000378858	ENSG00000125872	LRRN4	FALSE	FALSE
chr20	6041396	C	A	ENST00000378858	ENSG00000125872	LRRN4	FALSE	FALSE
chr20	6041403	G	C	ENST00000378858	ENSG00000125872	LRRN4	FALSE	FALSE
chr20	6041403	G	T	ENST00000378858	ENSG00000125872	LRRN4	FALSE	FALSE
chr20	6041414	G	A	ENST00000378858	ENSG00000125872	LRRN4	FALSE	FALSE
chr20	6041415	G	C	ENST00000378858	ENSG00000125872	LRRN4	FALSE	FALSE
chr20	6041415	G	T	ENST00000378858	ENSG00000125872	LRRN4	FALSE	FALSE
chr20	6041431	G	T	ENST00000378858	ENSG00000125872	LRRN4	FALSE	FALSE
chr20	6041442	A	T	ENST00000378858	ENSG00000125872	LRRN4	FALSE	FALSE
chr20	6041445	C	T	ENST00000378858	ENSG00000125872	LRRN4	FALSE	FALSE
chr20	6041446	C	T	ENST00000378858	ENSG00000125872	LRRN4	FALSE	FALSE
chr20	6041461	G	T	ENST00000378858	ENSG00000125872	LRRN4	FALSE	FALSE
chr20	6041477	C	A	ENST00000378858	ENSG00000125872	LRRN4	FALSE	FALSE
chr20	6041489	G	A	ENST00000378858	ENSG00000125872	LRRN4	FALSE	FALSE
chr20	6041519	C	A	ENST00000378858	ENSG00000125872	LRRN4	FALSE	FALSE
chr20	6041535	G	T	ENST00000378858	ENSG00000125872	LRRN4	FALSE	FALSE
chr20	6041541	G	T	ENST00000378858	ENSG00000125872	LRRN4	FALSE	FALSE
chr20	6041547	C	T	ENST00000378858	ENSG00000125872	LRRN4	FALSE	FALSE
chr20	6041548	C	T	ENST00000378858	ENSG00000125872	LRRN4	FALSE	FALSE
chr20	6041558	G	A	ENST00000378858	ENSG00000125872	LRRN4	FALSE	FALSE
chr20	6041564	C	A	ENST00000378858	ENSG00000125872	LRRN4	FALSE	FALSE
chr20	6041568	G	T	ENST00000378858	ENSG00000125872	LRRN4	FALSE	FALSE
chr20	6041579	G	A	ENST00000378858	ENSG00000125872	LRRN4	FALSE	FALSE
chr20	6041588	T	A	ENST00000378858	ENSG00000125872	LRRN4	FALSE	FALSE
chr20	6041589	G	T	ENST00000378858	ENSG00000125872	LRRN4	FALSE	FALSE
chr20	6041598	G	C	ENST00000378858	ENSG00000125872	LRRN4	FALSE	FALSE
chr20	6041598	G	T	ENST00000378858	ENSG00000125872	LRRN4	FALSE	FALSE
chr20	6041604	A	T	ENST00000378858	ENSG00000125872	LRRN4	FALSE	FALSE
chr20	6041618	G	A	ENST00000378858	ENSG00000125872	LRRN4	FALSE	FALSE
chr20	6041630	C	A	ENST00000378858	ENSG00000125872	LRRN4	FALSE	FALSE
chr20	6041636	C	A	ENST00000378858	ENSG00000125872	LRRN4	FALSE	FALSE
chr20	6041639	C	A	ENST00000378858	ENSG00000125872	LRRN4	FALSE	FALSE
chr20	6041642	T	A	ENST00000378858	ENSG00000125872	LRRN4	FALSE	FALSE
chr20	6041651	C	A	ENST00000378858	ENSG00000125872	LRRN4	FALSE	FALSE
chr20	6041654	C	A	ENST00000378858	ENSG00000125872	LRRN4	FALSE	FALSE
chr20	6041657	C	A	ENST00000378858	ENSG00000125872	LRRN4	FALSE	FALSE
chr20	6041660	C	A	ENST00000378858	ENSG00000125872	LRRN4	FALSE	FALSE
chr20	6041664	G	C	ENST00000378858	ENSG00000125872	LRRN4	FALSE	FALSE
chr20	6041664	G	T	ENST00000378858	ENSG00000125872	LRRN4	FALSE	FALSE
chr20	6041680	A	T	ENST00000378858	ENSG00000125872	LRRN4	FALSE	FALSE
chr20	6041693	C	A	ENST00000378858	ENSG00000125872	LRRN4	FALSE	FALSE
chr20	6041699	C	A	ENST00000378858	ENSG00000125872	LRRN4	FALSE	FALSE
chr20	6041723	G	A	ENST00000378858	ENSG00000125872	LRRN4	FALSE	FALSE
chr20	6041744	G	A	ENST00000378858	ENSG00000125872	LRRN4	FALSE	FALSE
chr20	6041753	G	A	ENST00000378858	ENSG00000125872	LRRN4	FALSE	FALSE
chr20	6041758	G	T	ENST00000378858	ENSG00000125872	LRRN4	FALSE	FALSE
chr20	6041775	C	T	ENST00000378858	ENSG00000125872	LRRN4	FALSE	FALSE
chr20	6041776	C	T	ENST00000378858	ENSG00000125872	LRRN4	FALSE	FALSE
chr20	6041779	G	T	ENST00000378858	ENSG00000125872	LRRN4	FALSE	FALSE
chr20	6041804	T	A	ENST00000378858	ENSG00000125872	LRRN4	FALSE	FALSE
chr20	6041830	G	C	ENST00000378858	ENSG00000125872	LRRN4	FALSE	FALSE
chr20	6041830	G	T	ENST00000378858	ENSG00000125872	LRRN4	FALSE	FALSE
chr20	6041843	C	A	ENST00000378858	ENSG00000125872	LRRN4	FALSE	FALSE
chr20	6041855	C	A	ENST00000378858	ENSG00000125872	LRRN4	FALSE	FALSE
chr20	6041867	C	A	ENST00000378858	ENSG00000125872	LRRN4	FALSE	FALSE
chr20	6041870	C	A	ENST00000378858	ENSG00000125872	LRRN4	FALSE	FALSE
chr20	6041873	G	A	ENST00000378858	ENSG00000125872	LRRN4	FALSE	FALSE
chr20	6041879	G	A	ENST00000378858	ENSG00000125872	LRRN4	FALSE	FALSE
chr20	6041966	C	A	ENST00000378858	ENSG00000125872	LRRN4	FALSE	FALSE
chr20	6041985	C	T	ENST00000378858	ENSG00000125872	LRRN4	FALSE	FALSE
chr20	6041986	C	T	ENST00000378858	ENSG00000125872	LRRN4	FALSE	FALSE
chr20	6042023	T	A	ENST00000378858	ENSG00000125872	LRRN4	FALSE	FALSE
chr20	6042035	G	A	ENST00000378858	ENSG00000125872	LRRN4	FALSE	FALSE
chr20	6042038	G	A	ENST00000378858	ENSG00000125872	LRRN4	FALSE	FALSE
chr20	6042044	C	A	ENST00000378858	ENSG00000125872	LRRN4	FALSE	FALSE
chr20	6042092	G	A	ENST00000378858	ENSG00000125872	LRRN4	FALSE	FALSE
chr20	6042096	G	C	ENST00000378858	ENSG00000125872	LRRN4	FALSE	FALSE
chr20	6042096	G	T	ENST00000378858	ENSG00000125872	LRRN4	FALSE	FALSE
chr20	6042114	G	T	ENST00000378858	ENSG00000125872	LRRN4	FALSE	FALSE
chr20	6042127	G	C	ENST00000378858	ENSG00000125872	LRRN4	FALSE	FALSE
chr20	6042127	G	T	ENST00000378858	ENSG00000125872	LRRN4	FALSE	FALSE
chr20	6042149	G	A	ENST00000378858	ENSG00000125872	LRRN4	FALSE	FALSE
chr20	6042158	G	A	ENST00000378858	ENSG00000125872	LRRN4	FALSE	FALSE
chr20	6042159	G	T	ENST00000378858	ENSG00000125872	LRRN4	FALSE	FALSE
chr20	6042167	C	A	ENST00000378858	ENSG00000125872	LRRN4	FALSE	FALSE
chr20	6042176	G	A	ENST00000378858	ENSG00000125872	LRRN4	FALSE	FALSE
chr20	6042184	G	C	ENST00000378858	ENSG00000125872	LRRN4	FALSE	FALSE
chr20	6042184	G	T	ENST00000378858	ENSG00000125872	LRRN4	FALSE	FALSE
chr20	6042196	G	C	ENST00000378858	ENSG00000125872	LRRN4	FALSE	FALSE
chr20	6042196	G	T	ENST00000378858	ENSG00000125872	LRRN4	FALSE	FALSE
chr20	6042215	C	A	ENST00000378858	ENSG00000125872	LRRN4	FALSE	FALSE
chr20	6042228	G	T	ENST00000378858	ENSG00000125872	LRRN4	FALSE	FALSE
chr20	6042247	C	A	ENST00000378858	ENSG00000125872	LRRN4	FALSE	FALSE
chr20	6042247	C	G	ENST00000378858	ENSG00000125872	LRRN4	FALSE	FALSE
chr20	6042247	C	T	ENST00000378858	ENSG00000125872	LRRN4	FALSE	FALSE
chr20	6042248	T	A	ENST00000378858	ENSG00000125872	LRRN4	FALSE	FALSE
chr20	6042248	T	C	ENST00000378858	ENSG00000125872	LRRN4	FALSE	FALSE
chr20	6042248	T	G	ENST00000378858	ENSG00000125872	LRRN4	FALSE	FALSE
chr20	6044541	A	C	ENST00000378858	ENSG00000125872	LRRN4	TRUE	FALSE
chr20	6044541	A	G	ENST00000378858	ENSG00000125872	LRRN4	TRUE	FALSE
chr20	6044541	A	T	ENST00000378858	ENSG00000125872	LRRN4	TRUE	FALSE
chr20	6044542	C	A	ENST00000378858	ENSG00000125872	LRRN4	TRUE	FALSE
chr20	6044542	C	G	ENST00000378858	ENSG00000125872	LRRN4	TRUE	FALSE
chr20	6044542	C	T	ENST00000378858	ENSG00000125872	LRRN4	TRUE	FALSE
chr20	6044559	T	A	ENST00000378858	ENSG00000125872	LRRN4	FALSE	FALSE
chr20	6044562	T	A	ENST00000378858	ENSG00000125872	LRRN4	FALSE	FALSE
chr20	6044578	C	T	ENST00000378858	ENSG00000125872	LRRN4	FALSE	FALSE
chr20	6044579	C	T	ENST00000378858	ENSG00000125872	LRRN4	FALSE	FALSE
chr20	6044585	A	T	ENST00000378858	ENSG00000125872	LRRN4	FALSE	FALSE
chr20	6044590	A	T	ENST00000378858	ENSG00000125872	LRRN4	FALSE	FALSE
chr20	6044596	G	T	ENST00000378858	ENSG00000125872	LRRN4	TRUE	TRUE
chr20	6044627	G	T	ENST00000378858	ENSG00000125872	LRRN4	TRUE	TRUE
chr20	6044637	G	A	ENST00000378858	ENSG00000125872	LRRN4	TRUE	TRUE
chr20	6044653	C	T	ENST00000378858	ENSG00000125872	LRRN4	TRUE	TRUE
chr20	6044654	C	T	ENST00000378858	ENSG00000125872	LRRN4	TRUE	TRUE
chr20	6044672	A	T	ENST00000378858	ENSG00000125872	LRRN4	TRUE	TRUE
chr20	6044677	G	T	ENST00000378858	ENSG00000125872	LRRN4	TRUE	TRUE
chr20	6044681	C	A	ENST00000378858	ENSG00000125872	LRRN4	TRUE	FALSE
chr20	6044681	C	G	ENST00000378858	ENSG00000125872	LRRN4	TRUE	FALSE
chr20	6044681	C	T	ENST00000378858	ENSG00000125872	LRRN4	TRUE	FALSE
chr20	6044682	T	A	ENST00000378858	ENSG00000125872	LRRN4	TRUE	FALSE
chr20	6044682	T	C	ENST00000378858	ENSG00000125872	LRRN4	TRUE	FALSE
chr20	6044682	T	G	ENST00000378858	ENSG00000125872	LRRN4	TRUE	FALSE
chr20	6050777	A	C	ENST00000378858	ENSG00000125872	LRRN4	TRUE	FALSE
chr20	6050777	A	G	ENST00000378858	ENSG00000125872	LRRN4	TRUE	FALSE
chr20	6050777	A	T	ENST00000378858	ENSG00000125872	LRRN4	TRUE	FALSE
chr20	6050778	C	A	ENST00000378858	ENSG00000125872	LRRN4	TRUE	FALSE
chr20	6050778	C	G	ENST00000378858	ENSG00000125872	LRRN4	TRUE	FALSE
chr20	6050778	C	T	ENST00000378858	ENSG00000125872	LRRN4	TRUE	FALSE
chr20	6050783	G	A	ENST00000378858	ENSG00000125872	LRRN4	TRUE	TRUE
chr20	6050798	G	A	ENST00000378858	ENSG00000125872	LRRN4	TRUE	TRUE
chr20	6050816	G	A	ENST00000378858	ENSG00000125872	LRRN4	TRUE	TRUE
chr20	6050858	G	A	ENST00000378858	ENSG00000125872	LRRN4	TRUE	TRUE
chr20	6050859	A	T	ENST00000378858	ENSG00000125872	LRRN4	TRUE	TRUE
chr20	6050870	G	A	ENST00000378858	ENSG00000125872	LRRN4	TRUE	TRUE
chr20	6050873	G	A	ENST00000378858	ENSG00000125872	LRRN4	TRUE	TRUE
chr20	6050891	T	A	ENST00000378858	ENSG00000125872	LRRN4	TRUE	TRUE
chr20	6050906	C	A	ENST00000378858	ENSG00000125872	LRRN4	TRUE	TRUE
chr20	6050930	T	A	ENST00000378858	ENSG00000125872	LRRN4	TRUE	TRUE
chr20	6050937	G	C	ENST00000378858	ENSG00000125872	LRRN4	TRUE	TRUE
chr20	6050937	G	T	ENST00000378858	ENSG00000125872	LRRN4	TRUE	TRUE
chr20	6050954	T	A	ENST00000378858	ENSG00000125872	LRRN4	TRUE	TRUE
chr20	6050966	T	A	ENST00000378858	ENSG00000125872	LRRN4	TRUE	TRUE
chr20	6050970	C	T	ENST00000378858	ENSG00000125872	LRRN4	TRUE	TRUE
chr20	6050971	C	T	ENST00000378858	ENSG00000125872	LRRN4	TRUE	TRUE
chr20	6050977	G	C	ENST00000378858	ENSG00000125872	LRRN4	TRUE	TRUE
chr20	6050977	G	T	ENST00000378858	ENSG00000125872	LRRN4	TRUE	TRUE
chr20	6050981	C	A	ENST00000378858	ENSG00000125872	LRRN4	TRUE	TRUE
chr20	6050984	C	A	ENST00000378858	ENSG00000125872	LRRN4	TRUE	FALSE
chr20	6050984	C	G	ENST00000378858	ENSG00000125872	LRRN4	TRUE	FALSE
chr20	6050984	C	T	ENST00000378858	ENSG00000125872	LRRN4	TRUE	FALSE
chr20	6050985	T	A	ENST00000378858	ENSG00000125872	LRRN4	TRUE	FALSE
chr20	6050985	T	C	ENST00000378858	ENSG00000125872	LRRN4	TRUE	FALSE
chr20	6050985	T	G	ENST00000378858	ENSG00000125872	LRRN4	TRUE	FALSE
chr20	6052143	A	C	ENST00000378858	ENSG00000125872	LRRN4	TRUE	FALSE
chr20	6052143	A	G	ENST00000378858	ENSG00000125872	LRRN4	TRUE	FALSE
chr20	6052143	A	T	ENST00000378858	ENSG00000125872	LRRN4	TRUE	FALSE
chr20	6052144	C	A	ENST00000378858	ENSG00000125872	LRRN4	TRUE	FALSE
chr20	6052144	C	G	ENST00000378858	ENSG00000125872	LRRN4	TRUE	FALSE
chr20	6052144	C	T	ENST00000378858	ENSG00000125872	LRRN4	TRUE	FALSE
chr20	6052151	C	A	ENST00000378858	ENSG00000125872	LRRN4	TRUE	TRUE
chr20	6052181	C	A	ENST00000378858	ENSG00000125872	LRRN4	TRUE	TRUE
chr20	6052208	C	A	ENST00000378858	ENSG00000125872	LRRN4	TRUE	TRUE
chr20	6052211	C	A	ENST00000378858	ENSG00000125872	LRRN4	TRUE	TRUE
chr20	6052226	C	A	ENST00000378858	ENSG00000125872	LRRN4	TRUE	TRUE
chr20	6052241	G	A	ENST00000378858	ENSG00000125872	LRRN4	TRUE	TRUE
chr20	6052247	C	A	ENST00000378858	ENSG00000125872	LRRN4	TRUE	TRUE
chr20	6052263	G	T	ENST00000378858	ENSG00000125872	LRRN4	TRUE	TRUE
chr20	6052283	G	A	ENST00000378858	ENSG00000125872	LRRN4	TRUE	TRUE
chr20	6052296	G	T	ENST00000378858	ENSG00000125872	LRRN4	TRUE	TRUE
chr20	6052316	G	A	ENST00000378858	ENSG00000125872	LRRN4	TRUE	TRUE
chr20	6052380	G	T	ENST00000378858	ENSG00000125872	LRRN4	TRUE	TRUE
chr20	6052403	G	A	ENST00000378858	ENSG00000125872	LRRN4	TRUE	TRUE
chr20	6052407	G	C	ENST00000378858	ENSG00000125872	LRRN4	TRUE	TRUE
chr20	6052407	G	T	ENST00000378858	ENSG00000125872	LRRN4	TRUE	TRUE
chr20	6052452	C	T	ENST00000378858	ENSG00000125872	LRRN4	TRUE	TRUE
chr20	6052453	C	T	ENST00000378858	ENSG00000125872	LRRN4	TRUE	TRUE
chr20	6052496	G	A	ENST00000378858	ENSG00000125872	LRRN4	TRUE	TRUE
chr20	6052502	G	A	ENST00000378858	ENSG00000125872	LRRN4	TRUE	TRUE
chr20	6052505	C	A	ENST00000378858	ENSG00000125872	LRRN4	TRUE	TRUE
chr20	6052520	C	A	ENST00000378858	ENSG00000125872	LRRN4	TRUE	TRUE
chr20	6052584	G	T	ENST00000378858	ENSG00000125872	LRRN4	TRUE	TRUE
chr20	6052601	C	A	ENST00000378858	ENSG00000125872	LRRN4	TRUE	TRUE
chr20	6052624	A	T	ENST00000378858	ENSG00000125872	LRRN4	TRUE	TRUE
chr20	6052655	C	A	ENST00000378858	ENSG00000125872	LRRN4	TRUE	TRUE
chr20	6052656	G	T	ENST00000378858	ENSG00000125872	LRRN4	TRUE	TRUE
chr20	6052663	G	T	ENST00000378858	ENSG00000125872	LRRN4	TRUE	TRUE
chr20	6052692	C	T	ENST00000378858	ENSG00000125872	LRRN4	TRUE	TRUE
chr20	6052693	C	T	ENST00000378858	ENSG00000125872	LRRN4	TRUE	TRUE
chr20	6052703	G	A	ENST00000378858	ENSG00000125872	LRRN4	TRUE	TRUE
chr20	6052706	G	A	ENST00000378858	ENSG00000125872	LRRN4	TRUE	TRUE
chr20	6052730	T	A	ENST00000378858	ENSG00000125872	LRRN4	TRUE	FALSE
chr20	6052733	C	A	ENST00000378858	ENSG00000125872	LRRN4	TRUE	FALSE
chr20	6052736	G	A	ENST00000378858	ENSG00000125872	LRRN4	TRUE	FALSE
chr20	6052749	C	T	ENST00000378858	ENSG00000125872	LRRN4	FALSE	FALSE
chr20	6052750	C	T	ENST00000378858	ENSG00000125872	LRRN4	FALSE	FALSE
chr20	6052793	G	A	ENST00000378858	ENSG00000125872	LRRN4	FALSE	FALSE
chr20	6052805	C	A	ENST00000378858	ENSG00000125872	LRRN4	TRUE	FALSE
chr20	6052805	C	G	ENST00000378858	ENSG00000125872	LRRN4	TRUE	FALSE
chr20	6052805	C	T	ENST00000378858	ENSG00000125872	LRRN4	TRUE	FALSE
chr20	6052806	T	A	ENST00000378858	ENSG00000125872	LRRN4	TRUE	FALSE
chr20	6052806	T	C	ENST00000378858	ENSG00000125872	LRRN4	TRUE	FALSE
chr20	6052806	T	G	ENST00000378858	ENSG00000125872	LRRN4	TRUE	FALSE
chr20	6053828	A	C	ENST00000378858	ENSG00000125872	LRRN4	FALSE	FALSE
chr20	6053828	A	G	ENST00000378858	ENSG00000125872	LRRN4	FALSE	FALSE
chr20	6053828	A	T	ENST00000378858	ENSG00000125872	LRRN4	FALSE	FALSE
chr20	6053829	C	A	ENST00000378858	ENSG00000125872	LRRN4	FALSE	FALSE
chr20	6053829	C	G	ENST00000378858	ENSG00000125872	LRRN4	FALSE	FALSE
chr20	6053829	C	T	ENST00000378858	ENSG00000125872	LRRN4	FALSE	FALSE
chr20	6077181	G	A	ENST00000217289	ENSG00000101311	FERMT1	FALSE	FALSE
chr20	6077192	A	T	ENST00000217289	ENSG00000101311	FERMT1	FALSE	FALSE
chr20	6077196	T	A	ENST00000217289	ENSG00000101311	FERMT1	FALSE	FALSE
chr20	6077204	A	T	ENST00000217289	ENSG00000101311	FERMT1	FALSE	FALSE
chr20	6077211	C	A	ENST00000217289	ENSG00000101311	FERMT1	FALSE	FALSE
chr20	6077223	C	A	ENST00000217289	ENSG00000101311	FERMT1	FALSE	FALSE
chr20	6077229	G	A	ENST00000217289	ENSG00000101311	FERMT1	FALSE	FALSE
chr20	6077235	T	A	ENST00000217289	ENSG00000101311	FERMT1	FALSE	FALSE
chr20	6077249	A	T	ENST00000217289	ENSG00000101311	FERMT1	FALSE	FALSE
chr20	6077257	G	C	ENST00000217289	ENSG00000101311	FERMT1	FALSE	FALSE
chr20	6077257	G	T	ENST00000217289	ENSG00000101311	FERMT1	FALSE	FALSE
chr20	6077269	G	C	ENST00000217289	ENSG00000101311	FERMT1	FALSE	FALSE
chr20	6077269	G	T	ENST00000217289	ENSG00000101311	FERMT1	FALSE	FALSE
chr20	6077274	C	A	ENST00000217289	ENSG00000101311	FERMT1	FALSE	FALSE
chr20	6077286	T	A	ENST00000217289	ENSG00000101311	FERMT1	FALSE	FALSE
chr20	6077287	G	T	ENST00000217289	ENSG00000101311	FERMT1	FALSE	FALSE
chr20	6077302	G	T	ENST00000217289	ENSG00000101311	FERMT1	FALSE	FALSE
chr20	6077328	G	A	ENST00000217289	ENSG00000101311	FERMT1	FALSE	FALSE
chr20	6077337	C	A	ENST00000217289	ENSG00000101311	FERMT1	FALSE	FALSE
chr20	6077347	C	A	ENST00000217289	ENSG00000101311	FERMT1	TRUE	FALSE
chr20	6077347	C	G	ENST00000217289	ENSG00000101311	FERMT1	TRUE	FALSE
chr20	6077347	C	T	ENST00000217289	ENSG00000101311	FERMT1	TRUE	FALSE
chr20	6077348	T	A	ENST00000217289	ENSG00000101311	FERMT1	TRUE	FALSE
chr20	6077348	T	C	ENST00000217289	ENSG00000101311	FERMT1	TRUE	FALSE
chr20	6077348	T	G	ENST00000217289	ENSG00000101311	FERMT1	TRUE	FALSE
chr20	6079434	A	C	ENST00000217289	ENSG00000101311	FERMT1	TRUE	FALSE
chr20	6079434	A	G	ENST00000217289	ENSG00000101311	FERMT1	TRUE	FALSE
chr20	6079434	A	T	ENST00000217289	ENSG00000101311	FERMT1	TRUE	FALSE
chr20	6079435	C	A	ENST00000217289	ENSG00000101311	FERMT1	TRUE	FALSE
chr20	6079435	C	G	ENST00000217289	ENSG00000101311	FERMT1	TRUE	FALSE
chr20	6079435	C	T	ENST00000217289	ENSG00000101311	FERMT1	TRUE	FALSE
chr20	6079438	G	A	ENST00000217289	ENSG00000101311	FERMT1	FALSE	FALSE
chr20	6079447	C	A	ENST00000217289	ENSG00000101311	FERMT1	FALSE	FALSE
chr20	6079448	C	T	ENST00000217289	ENSG00000101311	FERMT1	FALSE	FALSE
chr20	6079449	C	T	ENST00000217289	ENSG00000101311	FERMT1	FALSE	FALSE
chr20	6079460	C	T	ENST00000217289	ENSG00000101311	FERMT1	FALSE	FALSE
chr20	6079461	C	T	ENST00000217289	ENSG00000101311	FERMT1	FALSE	FALSE
chr20	6079465	G	A	ENST00000217289	ENSG00000101311	FERMT1	FALSE	FALSE
chr20	6079468	T	A	ENST00000217289	ENSG00000101311	FERMT1	FALSE	FALSE
chr20	6079483	T	A	ENST00000217289	ENSG00000101311	FERMT1	FALSE	FALSE
chr20	6079484	C	T	ENST00000217289	ENSG00000101311	FERMT1	FALSE	FALSE
chr20	6079485	C	T	ENST00000217289	ENSG00000101311	FERMT1	FALSE	FALSE
chr20	6079522	T	A	ENST00000217289	ENSG00000101311	FERMT1	TRUE	TRUE
chr20	6079527	A	T	ENST00000217289	ENSG00000101311	FERMT1	TRUE	TRUE
chr20	6079535	A	C	ENST00000217289	ENSG00000101311	FERMT1	TRUE	TRUE
chr20	6079535	A	T	ENST00000217289	ENSG00000101311	FERMT1	TRUE	TRUE
chr20	6079539	G	C	ENST00000217289	ENSG00000101311	FERMT1	TRUE	TRUE
chr20	6079539	G	T	ENST00000217289	ENSG00000101311	FERMT1	TRUE	TRUE
chr20	6079546	C	A	ENST00000217289	ENSG00000101311	FERMT1	TRUE	TRUE
chr20	6079561	T	A	ENST00000217289	ENSG00000101311	FERMT1	TRUE	TRUE
chr20	6079564	T	A	ENST00000217289	ENSG00000101311	FERMT1	TRUE	TRUE
chr20	6079570	C	A	ENST00000217289	ENSG00000101311	FERMT1	TRUE	TRUE
chr20	6079573	T	A	ENST00000217289	ENSG00000101311	FERMT1	TRUE	TRUE
chr20	6079578	C	A	ENST00000217289	ENSG00000101311	FERMT1	TRUE	FALSE
chr20	6079578	C	G	ENST00000217289	ENSG00000101311	FERMT1	TRUE	FALSE
chr20	6079578	C	T	ENST00000217289	ENSG00000101311	FERMT1	TRUE	FALSE
chr20	6079579	T	A	ENST00000217289	ENSG00000101311	FERMT1	TRUE	FALSE
chr20	6079579	T	C	ENST00000217289	ENSG00000101311	FERMT1	TRUE	FALSE
chr20	6079579	T	G	ENST00000217289	ENSG00000101311	FERMT1	TRUE	FALSE
chr20	6084038	A	C	ENST00000217289	ENSG00000101311	FERMT1	TRUE	FALSE
chr20	6084038	A	G	ENST00000217289	ENSG00000101311	FERMT1	TRUE	FALSE
chr20	6084038	A	T	ENST00000217289	ENSG00000101311	FERMT1	TRUE	FALSE
chr20	6084039	C	A	ENST00000217289	ENSG00000101311	FERMT1	TRUE	FALSE
chr20	6084039	C	G	ENST00000217289	ENSG00000101311	FERMT1	TRUE	FALSE
chr20	6084039	C	T	ENST00000217289	ENSG00000101311	FERMT1	TRUE	FALSE
chr20	6084041	T	A	ENST00000217289	ENSG00000101311	FERMT1	TRUE	TRUE
chr20	6084048	G	C	ENST00000217289	ENSG00000101311	FERMT1	TRUE	TRUE
chr20	6084048	G	T	ENST00000217289	ENSG00000101311	FERMT1	TRUE	TRUE
chr20	6084051	G	C	ENST00000217289	ENSG00000101311	FERMT1	TRUE	TRUE
chr20	6084051	G	T	ENST00000217289	ENSG00000101311	FERMT1	TRUE	TRUE
chr20	6084068	C	A	ENST00000217289	ENSG00000101311	FERMT1	TRUE	TRUE
chr20	6084076	G	C	ENST00000217289	ENSG00000101311	FERMT1	TRUE	TRUE
chr20	6084076	G	T	ENST00000217289	ENSG00000101311	FERMT1	TRUE	TRUE
chr20	6084080	G	A	ENST00000217289	ENSG00000101311	FERMT1	TRUE	TRUE
chr20	6084081	C	T	ENST00000217289	ENSG00000101311	FERMT1	TRUE	TRUE
chr20	6084082	C	T	ENST00000217289	ENSG00000101311	FERMT1	TRUE	TRUE
chr20	6084089	G	A	ENST00000217289	ENSG00000101311	FERMT1	TRUE	TRUE
chr20	6084104	T	A	ENST00000217289	ENSG00000101311	FERMT1	TRUE	TRUE
chr20	6084110	C	A	ENST00000217289	ENSG00000101311	FERMT1	TRUE	TRUE
chr20	6084125	G	A	ENST00000217289	ENSG00000101311	FERMT1	TRUE	TRUE
chr20	6084137	G	A	ENST00000217289	ENSG00000101311	FERMT1	TRUE	TRUE
chr20	6084146	C	A	ENST00000217289	ENSG00000101311	FERMT1	TRUE	TRUE
chr20	6084165	C	A	ENST00000217289	ENSG00000101311	FERMT1	TRUE	FALSE
chr20	6084165	C	G	ENST00000217289	ENSG00000101311	FERMT1	TRUE	FALSE
chr20	6084165	C	T	ENST00000217289	ENSG00000101311	FERMT1	TRUE	FALSE
chr20	6084166	T	A	ENST00000217289	ENSG00000101311	FERMT1	TRUE	FALSE
chr20	6084166	T	C	ENST00000217289	ENSG00000101311	FERMT1	TRUE	FALSE
chr20	6084166	T	G	ENST00000217289	ENSG00000101311	FERMT1	TRUE	FALSE
chr20	6085064	A	C	ENST00000217289	ENSG00000101311	FERMT1	TRUE	FALSE
chr20	6085064	A	G	ENST00000217289	ENSG00000101311	FERMT1	TRUE	FALSE
chr20	6085064	A	T	ENST00000217289	ENSG00000101311	FERMT1	TRUE	FALSE
chr20	6085065	C	A	ENST00000217289	ENSG00000101311	FERMT1	TRUE	FALSE
chr20	6085065	C	G	ENST00000217289	ENSG00000101311	FERMT1	TRUE	FALSE
chr20	6085065	C	T	ENST00000217289	ENSG00000101311	FERMT1	TRUE	FALSE
chr20	6085068	G	A	ENST00000217289	ENSG00000101311	FERMT1	TRUE	TRUE
chr20	6085071	T	A	ENST00000217289	ENSG00000101311	FERMT1	TRUE	TRUE
chr20	6085077	T	A	ENST00000217289	ENSG00000101311	FERMT1	TRUE	TRUE
chr20	6085083	T	A	ENST00000217289	ENSG00000101311	FERMT1	TRUE	TRUE
chr20	6085086	T	A	ENST00000217289	ENSG00000101311	FERMT1	TRUE	TRUE
chr20	6085090	A	T	ENST00000217289	ENSG00000101311	FERMT1	TRUE	TRUE
chr20	6085100	G	C	ENST00000217289	ENSG00000101311	FERMT1	TRUE	TRUE
chr20	6085100	G	T	ENST00000217289	ENSG00000101311	FERMT1	TRUE	TRUE
chr20	6085108	A	T	ENST00000217289	ENSG00000101311	FERMT1	TRUE	TRUE
chr20	6085113	C	A	ENST00000217289	ENSG00000101311	FERMT1	TRUE	TRUE
chr20	6085134	C	A	ENST00000217289	ENSG00000101311	FERMT1	TRUE	TRUE
chr20	6085152	G	A	ENST00000217289	ENSG00000101311	FERMT1	TRUE	TRUE
chr20	6085173	T	A	ENST00000217289	ENSG00000101311	FERMT1	TRUE	TRUE
chr20	6085187	G	C	ENST00000217289	ENSG00000101311	FERMT1	TRUE	TRUE
chr20	6085187	G	T	ENST00000217289	ENSG00000101311	FERMT1	TRUE	TRUE
chr20	6085206	C	A	ENST00000217289	ENSG00000101311	FERMT1	TRUE	TRUE
chr20	6085212	G	A	ENST00000217289	ENSG00000101311	FERMT1	TRUE	TRUE
chr20	6085213	G	C	ENST00000217289	ENSG00000101311	FERMT1	TRUE	TRUE
chr20	6085213	G	T	ENST00000217289	ENSG00000101311	FERMT1	TRUE	TRUE
chr20	6085236	T	A	ENST00000217289	ENSG00000101311	FERMT1	TRUE	TRUE
chr20	6085242	T	A	ENST00000217289	ENSG00000101311	FERMT1	TRUE	TRUE
chr20	6085244	G	T	ENST00000217289	ENSG00000101311	FERMT1	TRUE	TRUE
chr20	6085250	A	T	ENST00000217289	ENSG00000101311	FERMT1	TRUE	TRUE
chr20	6085255	G	T	ENST00000217289	ENSG00000101311	FERMT1	TRUE	TRUE
chr20	6085267	C	T	ENST00000217289	ENSG00000101311	FERMT1	TRUE	TRUE
chr20	6085268	C	T	ENST00000217289	ENSG00000101311	FERMT1	TRUE	TRUE
chr20	6085272	G	A	ENST00000217289	ENSG00000101311	FERMT1	TRUE	TRUE
chr20	6085276	G	C	ENST00000217289	ENSG00000101311	FERMT1	TRUE	TRUE
chr20	6085276	G	T	ENST00000217289	ENSG00000101311	FERMT1	TRUE	TRUE
chr20	6085281	G	A	ENST00000217289	ENSG00000101311	FERMT1	TRUE	TRUE
chr20	6085287	C	A	ENST00000217289	ENSG00000101311	FERMT1	TRUE	TRUE
chr20	6085288	C	A	ENST00000217289	ENSG00000101311	FERMT1	TRUE	FALSE
chr20	6085288	C	G	ENST00000217289	ENSG00000101311	FERMT1	TRUE	FALSE
chr20	6085288	C	T	ENST00000217289	ENSG00000101311	FERMT1	TRUE	FALSE
chr20	6085289	T	A	ENST00000217289	ENSG00000101311	FERMT1	TRUE	FALSE
chr20	6085289	T	C	ENST00000217289	ENSG00000101311	FERMT1	TRUE	FALSE
chr20	6085289	T	G	ENST00000217289	ENSG00000101311	FERMT1	TRUE	FALSE
chr20	6087775	A	C	ENST00000217289	ENSG00000101311	FERMT1	TRUE	FALSE
chr20	6087775	A	G	ENST00000217289	ENSG00000101311	FERMT1	TRUE	FALSE
chr20	6087775	A	T	ENST00000217289	ENSG00000101311	FERMT1	TRUE	FALSE
chr20	6087776	C	A	ENST00000217289	ENSG00000101311	FERMT1	TRUE	FALSE
chr20	6087776	C	G	ENST00000217289	ENSG00000101311	FERMT1	TRUE	FALSE
chr20	6087776	C	T	ENST00000217289	ENSG00000101311	FERMT1	TRUE	FALSE
chr20	6087783	A	T	ENST00000217289	ENSG00000101311	FERMT1	TRUE	TRUE
chr20	6087788	T	A	ENST00000217289	ENSG00000101311	FERMT1
chr20	6087790	A	T	ENST00000217289	ENSG00000101311	FERMT1	TRUE	TRUE
chr20	6087792	A	C	ENST00000217289	ENSG00000101311	FERMT1	TRUE	TRUE
chr20	6087792	A	T	ENST00000217289	ENSG00000101311	FERMT1	TRUE	TRUE
chr20	6087800	C	A	ENST00000217289	ENSG00000101311	FERMT1	TRUE	TRUE
chr20	6087829	A	C	ENST00000217289	ENSG00000101311	FERMT1	TRUE	TRUE
chr20	6087829	A	T	ENST00000217289	ENSG00000101311	FERMT1	TRUE	TRUE
chr20	6087833	T	A	ENST00000217289	ENSG00000101311	FERMT1	TRUE	TRUE
chr20	6087839	C	A	ENST00000217289	ENSG00000101311	FERMT1	TRUE	TRUE
chr20	6087845	T	A	ENST00000217289	ENSG00000101311	FERMT1	TRUE	TRUE
chr20	6087848	T	A	ENST00000217289	ENSG00000101311	FERMT1	TRUE	TRUE
chr20	6087851	C	A	ENST00000217289	ENSG00000101311	FERMT1	TRUE	TRUE
chr20	6087878	C	A	ENST00000217289	ENSG00000101311	FERMT1	TRUE	TRUE
chr20	6087879	G	T	ENST00000217289	ENSG00000101311	FERMT1	TRUE	TRUE
chr20	6087884	C	A	ENST00000217289	ENSG00000101311	FERMT1	TRUE	FALSE
chr20	6087884	C	G	ENST00000217289	ENSG00000101311	FERMT1	TRUE	FALSE
chr20	6087884	C	T	ENST00000217289	ENSG00000101311	FERMT1	TRUE	FALSE
chr20	6087885	T	A	ENST00000217289	ENSG00000101311	FERMT1	TRUE	FALSE
chr20	6087885	T	C	ENST00000217289	ENSG00000101311	FERMT1	TRUE	FALSE
chr20	6087885	T	G	ENST00000217289	ENSG00000101311	FERMT1	TRUE	FALSE
chr20	6088963	A	C	ENST00000217289	ENSG00000101311	FERMT1	FALSE	FALSE
chr20	6088963	A	G	ENST00000217289	ENSG00000101311	FERMT1	FALSE	FALSE
chr20	6088963	A	T	ENST00000217289	ENSG00000101311	FERMT1	FALSE	FALSE
chr20	6088964	C	A	ENST00000217289	ENSG00000101311	FERMT1	FALSE	FALSE
chr20	6088964	C	G	ENST00000217289	ENSG00000101311	FERMT1	FALSE	FALSE
chr20	6088964	C	T	ENST00000217289	ENSG00000101311	FERMT1	FALSE	FALSE
chr20	6088968	T	A	ENST00000217289	ENSG00000101311	FERMT1	TRUE	TRUE
chr20	6088980	T	A	ENST00000217289	ENSG00000101311	FERMT1	TRUE	TRUE
chr20	6088983	C	A	ENST00000217289	ENSG00000101311	FERMT1	TRUE	TRUE
chr20	6088992	C	A	ENST00000217289	ENSG00000101311	FERMT1	TRUE	TRUE
chr20	6088995	C	A	ENST00000217289	ENSG00000101311	FERMT1	TRUE	TRUE
chr20	6088998	G	A	ENST00000217289	ENSG00000101311	FERMT1	TRUE	TRUE
chr20	6089001	C	A	ENST00000217289	ENSG00000101311	FERMT1	TRUE	TRUE
chr20	6089007	C	A	ENST00000217289	ENSG00000101311	FERMT1	TRUE	TRUE
chr20	6089010	T	A	ENST00000217289	ENSG00000101311	FERMT1	TRUE	TRUE
chr20	6089016	T	A	ENST00000217289	ENSG00000101311	FERMT1	TRUE	TRUE
chr20	6089020	G	C	ENST00000217289	ENSG00000101311	FERMT1	TRUE	TRUE
chr20	6089020	G	T	ENST00000217289	ENSG00000101311	FERMT1	TRUE	TRUE
chr20	6089040	T	A	ENST00000217289	ENSG00000101311	FERMT1	TRUE	TRUE
chr20	6089050	C	T	ENST00000217289	ENSG00000101311	FERMT1	TRUE	TRUE
chr20	6089051	C	T	ENST00000217289	ENSG00000101311	FERMT1	TRUE	TRUE
chr20	6089053	A	C	ENST00000217289	ENSG00000101311	FERMT1	TRUE	TRUE
chr20	6089053	A	T	ENST00000217289	ENSG00000101311	FERMT1	TRUE	TRUE
chr20	6089058	G	A	ENST00000217289	ENSG00000101311	FERMT1	TRUE	TRUE
chr20	6089061	T	A	ENST00000217289	ENSG00000101311	FERMT1	TRUE	TRUE
chr20	6089070	T	A	ENST00000217289	ENSG00000101311	FERMT1	TRUE	TRUE
chr20	6089078	A	C	ENST00000217289	ENSG00000101311	FERMT1	TRUE	TRUE
chr20	6089078	A	T	ENST00000217289	ENSG00000101311	FERMT1	TRUE	TRUE
chr20	6089082	T	A	ENST00000217289	ENSG00000101311	FERMT1	TRUE	TRUE
chr20	6089085	T	A	ENST00000217289	ENSG00000101311	FERMT1	TRUE	TRUE
chr20	6089090	C	A	ENST00000217289	ENSG00000101311	FERMT1	FALSE	FALSE
chr20	6089090	C	G	ENST00000217289	ENSG00000101311	FERMT1	FALSE	FALSE
chr20	6089090	C	T	ENST00000217289	ENSG00000101311	FERMT1	FALSE	FALSE
chr20	6089091	T	A	ENST00000217289	ENSG00000101311	FERMT1	FALSE	FALSE
chr20	6089091	T	C	ENST00000217289	ENSG00000101311	FERMT1	FALSE	FALSE
chr20	6089091	T	G	ENST00000217289	ENSG00000101311	FERMT1	FALSE	FALSE
chr20	6094937	A	C	ENST00000217289	ENSG00000101311	FERMT1	TRUE	FALSE
chr20	6094937	A	G	ENST00000217289	ENSG00000101311	FERMT1	TRUE	FALSE
chr20	6094937	A	T	ENST00000217289	ENSG00000101311	FERMT1	TRUE	FALSE
chr20	6094938	C	A	ENST00000217289	ENSG00000101311	FERMT1	TRUE	FALSE
chr20	6094938	C	G	ENST00000217289	ENSG00000101311	FERMT1	TRUE	FALSE
chr20	6094938	C	T	ENST00000217289	ENSG00000101311	FERMT1	TRUE	FALSE
chr20	6094945	A	C	ENST00000217289	ENSG00000101311	FERMT1	TRUE	TRUE
chr20	6094945	A	T	ENST00000217289	ENSG00000101311	FERMT1	TRUE	TRUE
chr20	6094949	T	A	ENST00000217289	ENSG00000101311	FERMT1	TRUE	TRUE
chr20	6094967	T	A	ENST00000217289	ENSG00000101311	FERMT1	TRUE	TRUE
chr20	6094988	C	A	ENST00000217289	ENSG00000101311	FERMT1	TRUE	TRUE
chr20	6094989	C	A	ENST00000217289	ENSG00000101311	FERMT1	TRUE	FALSE
chr20	6094989	C	G	ENST00000217289	ENSG00000101311	FERMT1	TRUE	FALSE
chr20	6094989	C	T	ENST00000217289	ENSG00000101311	FERMT1	TRUE	FALSE
chr20	6094990	T	A	ENST00000217289	ENSG00000101311	FERMT1	TRUE	FALSE
chr20	6094990	T	C	ENST00000217289	ENSG00000101311	FERMT1	TRUE	FALSE
chr20	6094990	T	G	ENST00000217289	ENSG00000101311	FERMT1	TRUE	FALSE
chr20	6096900	A	C	ENST00000217289	ENSG00000101311	FERMT1	TRUE	FALSE
chr20	6096900	A	G	ENST00000217289	ENSG00000101311	FERMT1	TRUE	FALSE
chr20	6096900	A	T	ENST00000217289	ENSG00000101311	FERMT1	TRUE	FALSE
chr20	6096901	C	A	ENST00000217289	ENSG00000101311	FERMT1	TRUE	FALSE
chr20	6096901	C	G	ENST00000217289	ENSG00000101311	FERMT1	TRUE	FALSE
chr20	6096901	C	T	ENST00000217289	ENSG00000101311	FERMT1	TRUE	FALSE
chr20	6096903	A	T	ENST00000217289	ENSG00000101311	FERMT1	TRUE	TRUE
chr20	6096919	T	A	ENST00000217289	ENSG00000101311	FERMT1	TRUE	TRUE
chr20	6096922	C	A	ENST00000217289	ENSG00000101311	FERMT1	TRUE	TRUE
chr20	6096928	C	A	ENST00000217289	ENSG00000101311	FERMT1	TRUE	TRUE
chr20	6096940	C	A	ENST00000217289	ENSG00000101311	FERMT1	TRUE	TRUE
chr20	6096942	A	T	ENST00000217289	ENSG00000101311	FERMT1	TRUE	TRUE
chr20	6096961	C	A	ENST00000217289	ENSG00000101311	FERMT1	TRUE	TRUE
chr20	6096967	C	A	ENST00000217289	ENSG00000101311	FERMT1	TRUE	TRUE
chr20	6096976	C	A	ENST00000217289	ENSG00000101311	FERMT1	TRUE	TRUE
chr20	6096982	C	A	ENST00000217289	ENSG00000101311	FERMT1	TRUE	TRUE
chr20	6096997	G	A	ENST00000217289	ENSG00000101311	FERMT1	TRUE	TRUE
chr20	6097003	C	A	ENST00000217289	ENSG00000101311	FERMT1	TRUE	TRUE
chr20	6097011	A	T	ENST00000217289	ENSG00000101311	FERMT1	TRUE	TRUE
chr20	6097014	G	T	ENST00000217289	ENSG00000101311	FERMT1	TRUE	TRUE
chr20	6097021	T	A	ENST00000217289	ENSG00000101311	FERMT1	TRUE	TRUE
chr20	6097031	G	C	ENST00000217289	ENSG00000101311	FERMT1	TRUE	TRUE
chr20	6097031	G	T	ENST00000217289	ENSG00000101311	FERMT1	TRUE	TRUE
chr20	6097034	C	A	ENST00000217289	ENSG00000101311	FERMT1	TRUE	FALSE
chr20	6097034	C	G	ENST00000217289	ENSG00000101311	FERMT1	TRUE	FALSE
chr20	6097034	C	T	ENST00000217289	ENSG00000101311	FERMT1	TRUE	FALSE
chr20	6097035	T	A	ENST00000217289	ENSG00000101311	FERMT1	TRUE	FALSE
chr20	6097035	T	C	ENST00000217289	ENSG00000101311	FERMT1	TRUE	FALSE
chr20	6097035	T	G	ENST00000217289	ENSG00000101311	FERMT1	TRUE	FALSE
chr20	6097522	A	C	ENST00000217289	ENSG00000101311	FERMT1	TRUE	FALSE
chr20	6097522	A	G	ENST00000217289	ENSG00000101311	FERMT1	TRUE	FALSE
chr20	6097522	A	T	ENST00000217289	ENSG00000101311	FERMT1	TRUE	FALSE
chr20	6097523	C	A	ENST00000217289	ENSG00000101311	FERMT1	TRUE	FALSE
chr20	6097523	C	G	ENST00000217289	ENSG00000101311	FERMT1	TRUE	FALSE
chr20	6097523	C	T	ENST00000217289	ENSG00000101311	FERMT1	TRUE	FALSE
chr20	6097526	G	A	ENST00000217289	ENSG00000101311	FERMT1	TRUE	TRUE
chr20	6097543	A	T	ENST00000217289	ENSG00000101311	FERMT1	TRUE	TRUE
chr20	6097550	C	A	ENST00000217289	ENSG00000101311	FERMT1	TRUE	TRUE
chr20	6097553	C	A	ENST00000217289	ENSG00000101311	FERMT1	TRUE	TRUE
chr20	6097556	C	A	ENST00000217289	ENSG00000101311	FERMT1	TRUE	TRUE
chr20	6097560	G	T	ENST00000217289	ENSG00000101311	FERMT1	TRUE	TRUE
chr20	6097571	C	A	ENST00000217289	ENSG00000101311	FERMT1	TRUE	TRUE
chr20	6097574	C	A	ENST00000217289	ENSG00000101311	FERMT1	TRUE	TRUE
chr20	6097576	A	C	ENST00000217289	ENSG00000101311	FERMT1	TRUE	TRUE
chr20	6097576	A	T	ENST00000217289	ENSG00000101311	FERMT1	TRUE	TRUE
chr20	6097587	C	T	ENST00000217289	ENSG00000101311	FERMT1	TRUE	TRUE
chr20	6097588	C	T	ENST00000217289	ENSG00000101311	FERMT1	TRUE	TRUE
chr20	6097598	G	A	ENST00000217289	ENSG00000101311	FERMT1	TRUE	TRUE
chr20	6097601	C	A	ENST00000217289	ENSG00000101311	FERMT1	TRUE	TRUE
chr20	6097602	A	C	ENST00000217289	ENSG00000101311	FERMT1	TRUE	TRUE
chr20	6097602	A	T	ENST00000217289	ENSG00000101311	FERMT1	TRUE	TRUE
chr20	6097610	G	A	ENST00000217289	ENSG00000101311	FERMT1	TRUE	TRUE
chr20	6097619	G	A	ENST00000217289	ENSG00000101311	FERMT1	TRUE	TRUE
chr20	6097629	A	C	ENST00000217289	ENSG00000101311	FERMT1	TRUE	TRUE
chr20	6097629	A	T	ENST00000217289	ENSG00000101311	FERMT1	TRUE	TRUE
chr20	6097632	C	A	ENST00000217289	ENSG00000101311	FERMT1	TRUE	FALSE
chr20	6097632	C	G	ENST00000217289	ENSG00000101311	FERMT1	TRUE	FALSE
chr20	6097632	C	T	ENST00000217289	ENSG00000101311	FERMT1	TRUE	FALSE
chr20	6097633	T	A	ENST00000217289	ENSG00000101311	FERMT1	TRUE	FALSE
chr20	6097633	T	C	ENST00000217289	ENSG00000101311	FERMT1	TRUE	FALSE
chr20	6097633	T	G	ENST00000217289	ENSG00000101311	FERMT1	TRUE	FALSE
chr20	6107530	A	C	ENST00000217289	ENSG00000101311	FERMT1	TRUE	FALSE
chr20	6107530	A	G	ENST00000217289	ENSG00000101311	FERMT1	TRUE	FALSE
chr20	6107530	A	T	ENST00000217289	ENSG00000101311	FERMT1	TRUE	FALSE
chr20	6107531	C	A	ENST00000217289	ENSG00000101311	FERMT1	TRUE	FALSE
chr20	6107531	C	G	ENST00000217289	ENSG00000101311	FERMT1	TRUE	FALSE
chr20	6107531	C	T	ENST00000217289	ENSG00000101311	FERMT1	TRUE	FALSE
chr20	6107534	T	A	ENST00000217289	ENSG00000101311	FERMT1	TRUE	TRUE
chr20	6107542	A	T	ENST00000217289	ENSG00000101311	FERMT1	TRUE	TRUE
chr20	6107556	A	C	ENST00000217289	ENSG00000101311	FERMT1	TRUE	TRUE
chr20	6107556	A	T	ENST00000217289	ENSG00000101311	FERMT1	TRUE	TRUE
chr20	6107559	A	C	ENST00000217289	ENSG00000101311	FERMT1	TRUE	TRUE
chr20	6107559	A	T	ENST00000217289	ENSG00000101311	FERMT1	TRUE	TRUE
chr20	6107564	T	A	ENST00000217289	ENSG00000101311	FERMT1	TRUE	TRUE
chr20	6107570	G	A	ENST00000217289	ENSG00000101311	FERMT1	TRUE	TRUE
chr20	6107572	A	C	ENST00000217289	ENSG00000101311	FERMT1	TRUE	TRUE
chr20	6107572	A	T	ENST00000217289	ENSG00000101311	FERMT1	TRUE	TRUE
chr20	6107582	G	A	ENST00000217289	ENSG00000101311	FERMT1	TRUE	TRUE
chr20	6107585	C	A	ENST00000217289	ENSG00000101311	FERMT1	TRUE	TRUE
chr20	6107591	C	A	ENST00000217289	ENSG00000101311	FERMT1	TRUE	TRUE
chr20	6107594	G	A	ENST00000217289	ENSG00000101311	FERMT1	TRUE	TRUE
chr20	6107603	G	A	ENST00000217289	ENSG00000101311	FERMT1	TRUE	TRUE
chr20	6107606	C	A	ENST00000217289	ENSG00000101311	FERMT1	TRUE	TRUE
chr20	6107620	G	C	ENST00000217289	ENSG00000101311	FERMT1	TRUE	TRUE
chr20	6107620	G	T	ENST00000217289	ENSG00000101311	FERMT1	TRUE	TRUE
chr20	6107631	C	T	ENST00000217289	ENSG00000101311	FERMT1	TRUE	TRUE
chr20	6107632	C	T	ENST00000217289	ENSG00000101311	FERMT1	TRUE	TRUE
chr20	6107635	C	A	ENST00000217289	ENSG00000101311	FERMT1	TRUE	FALSE
chr20	6107635	C	G	ENST00000217289	ENSG00000101311	FERMT1	TRUE	FALSE
chr20	6107635	C	T	ENST00000217289	ENSG00000101311	FERMT1	TRUE	FALSE
chr20	6107636	T	A	ENST00000217289	ENSG00000101311	FERMT1	TRUE	FALSE
chr20	6107636	T	C	ENST00000217289	ENSG00000101311	FERMT1	TRUE	FALSE
chr20	6107636	T	G	ENST00000217289	ENSG00000101311	FERMT1	TRUE	FALSE
chr20	6110296	A	C	ENST00000217289	ENSG00000101311	FERMT1	TRUE	FALSE
chr20	6110296	A	G	ENST00000217289	ENSG00000101311	FERMT1	TRUE	FALSE
chr20	6110296	A	T	ENST00000217289	ENSG00000101311	FERMT1	TRUE	FALSE
chr20	6110297	C	A	ENST00000217289	ENSG00000101311	FERMT1	TRUE	FALSE
chr20	6110297	C	G	ENST00000217289	ENSG00000101311	FERMT1	TRUE	FALSE
chr20	6110297	C	T	ENST00000217289	ENSG00000101311	FERMT1	TRUE	FALSE
chr20	6110311	T	A	ENST00000217289	ENSG00000101311	FERMT1	TRUE	TRUE
chr20	6110317	T	A	ENST00000217289	ENSG00000101311	FERMT1	TRUE	TRUE
chr20	6110338	G	A	ENST00000217289	ENSG00000101311	FERMT1	TRUE	TRUE
chr20	6110339	G	C	ENST00000217289	ENSG00000101311	FERMT1	TRUE	TRUE
chr20	6110339	G	T	ENST00000217289	ENSG00000101311	FERMT1	TRUE	TRUE
chr20	6110359	C	A	ENST00000217289	ENSG00000101311	FERMT1	TRUE	TRUE
chr20	6110368	G	A	ENST00000217289	ENSG00000101311	FERMT1	TRUE	TRUE
chr20	6110377	G	A	ENST00000217289	ENSG00000101311	FERMT1	TRUE	TRUE
chr20	6110396	G	T	ENST00000217289	ENSG00000101311	FERMT1	TRUE	TRUE
chr20	6110404	G	A	ENST00000217289	ENSG00000101311	FERMT1	TRUE	TRUE
chr20	6110407	C	A	ENST00000217289	ENSG00000101311	FERMT1	TRUE	TRUE
chr20	6110412	A	T	ENST00000217289	ENSG00000101311	FERMT1	TRUE	TRUE
chr20	6110429	C	T	ENST00000217289	ENSG00000101311	FERMT1	TRUE	TRUE
chr20	6110430	C	T	ENST00000217289	ENSG00000101311	FERMT1	TRUE	TRUE
chr20	6110445	G	C	ENST00000217289	ENSG00000101311	FERMT1	TRUE	TRUE
chr20	6110445	G	T	ENST00000217289	ENSG00000101311	FERMT1	TRUE	TRUE
chr20	6110458	C	A	ENST00000217289	ENSG00000101311	FERMT1	TRUE	TRUE
chr20	6110471	A	C	ENST00000217289	ENSG00000101311	FERMT1	TRUE	TRUE
chr20	6110471	A	T	ENST00000217289	ENSG00000101311	FERMT1	TRUE	TRUE
chr20	6110491	T	A	ENST00000217289	ENSG00000101311	FERMT1	TRUE	TRUE
chr20	6110495	G	C	ENST00000217289	ENSG00000101311	FERMT1	TRUE	TRUE
chr20	6110495	G	T	ENST00000217289	ENSG00000101311	FERMT1	TRUE	TRUE
chr20	6110499	A	C	ENST00000217289	ENSG00000101311	FERMT1	TRUE	TRUE
chr20	6110499	A	T	ENST00000217289	ENSG00000101311	FERMT1	TRUE	TRUE
chr20	6110512	C	A	ENST00000217289	ENSG00000101311	FERMT1	TRUE	FALSE
chr20	6110512	C	G	ENST00000217289	ENSG00000101311	FERMT1	TRUE	FALSE
chr20	6110512	C	T	ENST00000217289	ENSG00000101311	FERMT1	TRUE	FALSE
chr20	6110513	T	A	ENST00000217289	ENSG00000101311	FERMT1	TRUE	FALSE
chr20	6110513	T	C	ENST00000217289	ENSG00000101311	FERMT1	TRUE	FALSE
chr20	6110513	T	G	ENST00000217289	ENSG00000101311	FERMT1	TRUE	FALSE
chr20	6112475	A	C	ENST00000217289	ENSG00000101311	FERMT1	TRUE	FALSE
chr20	6112475	A	G	ENST00000217289	ENSG00000101311	FERMT1	FALSE	FALSE
chr20	6112475	A	T	ENST00000217289	ENSG00000101311	FERMT1	TRUE	FALSE
chr20	6112476	C	A	ENST00000217289	ENSG00000101311	FERMT1	TRUE	FALSE
chr20	6112476	C	G	ENST00000217289	ENSG00000101311	FERMT1	TRUE	FALSE
chr20	6112476	C	T	ENST00000217289	ENSG00000101311	FERMT1	TRUE	FALSE
chr20	6112479	G	C	ENST00000217289	ENSG00000101311	FERMT1	TRUE	TRUE
chr20	6112479	G	T	ENST00000217289	ENSG00000101311	FERMT1	TRUE	TRUE
chr20	6112482	G	C	ENST00000217289	ENSG00000101311	FERMT1	TRUE	TRUE
chr20	6112482	G	T	ENST00000217289	ENSG00000101311	FERMT1	TRUE	TRUE
chr20	6112488	G	C	ENST00000217289	ENSG00000101311	FERMT1	TRUE	TRUE
chr20	6112488	G	T	ENST00000217289	ENSG00000101311	FERMT1	TRUE	TRUE
chr20	6112507	C	A	ENST00000217289	ENSG00000101311	FERMT1	TRUE	TRUE
chr20	6112525	C	A	ENST00000217289	ENSG00000101311	FERMT1	TRUE	TRUE
chr20	6112537	C	A	ENST00000217289	ENSG00000101311	FERMT1	TRUE	TRUE
chr20	6112540	T	A	ENST00000217289	ENSG00000101311	FERMT1	TRUE	TRUE
chr20	6112549	T	A	ENST00000217289	ENSG00000101311	FERMT1	TRUE	TRUE
chr20	6112555	T	A	ENST00000217289	ENSG00000101311	FERMT1	TRUE	TRUE
chr20	6112558	T	A	ENST00000217289	ENSG00000101311	FERMT1	TRUE	TRUE
chr20	6112561	T	A	ENST00000217289	ENSG00000101311	FERMT1	TRUE	TRUE
chr20	6112564	T	A	ENST00000217289	ENSG00000101311	FERMT1	TRUE	TRUE
chr20	6112567	T	A	ENST00000217289	ENSG00000101311	FERMT1	TRUE	TRUE
chr20	6112570	T	A	ENST00000217289	ENSG00000101311	FERMT1	TRUE	TRUE
chr20	6112574	A	C	ENST00000217289	ENSG00000101311	FERMT1	TRUE	TRUE
chr20	6112574	A	T	ENST00000217289	ENSG00000101311	FERMT1	TRUE	TRUE
chr20	6112591	T	A	ENST00000217289	ENSG00000101311	FERMT1	TRUE	TRUE
chr20	6112593	A	C	ENST00000217289	ENSG00000101311	FERMT1	TRUE	TRUE
chr20	6112593	A	T	ENST00000217289	ENSG00000101311	FERMT1	TRUE	TRUE
chr20	6112596	A	T	ENST00000217289	ENSG00000101311	FERMT1	TRUE	TRUE
chr20	6112606	C	A	ENST00000217289	ENSG00000101311	FERMT1	TRUE	TRUE
chr20	6112609	C	A	ENST00000217289	ENSG00000101311	FERMT1	TRUE	TRUE
chr20	6112611	G	C	ENST00000217289	ENSG00000101311	FERMT1	TRUE	TRUE
chr20	6112611	G	T	ENST00000217289	ENSG00000101311	FERMT1	TRUE	TRUE
chr20	6112615	T	A	ENST00000217289	ENSG00000101311	FERMT1	TRUE	TRUE
chr20	6112618	T	A	ENST00000217289	ENSG00000101311	FERMT1	TRUE	TRUE
chr20	6112624	C	A	ENST00000217289	ENSG00000101311	FERMT1	TRUE	FALSE
chr20	6112624	C	G	ENST00000217289	ENSG00000101311	FERMT1	TRUE	FALSE
chr20	6112624	C	T	ENST00000217289	ENSG00000101311	FERMT1	TRUE	FALSE
chr20	6112625	T	A	ENST00000217289	ENSG00000101311	FERMT1	TRUE	FALSE
chr20	6112625	T	C	ENST00000217289	ENSG00000101311	FERMT1	TRUE	FALSE
chr20	6112625	T	G	ENST00000217289	ENSG00000101311	FERMT1	TRUE	FALSE
chr20	6115809	A	C	ENST00000217289	ENSG00000101311	FERMT1	TRUE	FALSE
chr20	6115809	A	G	ENST00000217289	ENSG00000101311	FERMT1	TRUE	FALSE
chr20	6115809	A	T	ENST00000217289	ENSG00000101311	FERMT1	TRUE	FALSE
chr20	6115810	C	A	ENST00000217289	ENSG00000101311	FERMT1	TRUE	FALSE
chr20	6115810	C	G	ENST00000217289	ENSG00000101311	FERMT1	TRUE	FALSE
chr20	6115810	C	T	ENST00000217289	ENSG00000101311	FERMT1	TRUE	FALSE
chr20	6115820	T	A	ENST00000217289	ENSG00000101311	FERMT1	TRUE	TRUE
chr20	6115821	G	T	ENST00000217289	ENSG00000101311	FERMT1	TRUE	TRUE
chr20	6115841	T	A	ENST00000217289	ENSG00000101311	FERMT1	TRUE	TRUE
chr20	6115855	G	C	ENST00000217289	ENSG00000101311	FERMT1	TRUE	TRUE
chr20	6115855	G	T	ENST00000217289	ENSG00000101311	FERMT1	TRUE	TRUE
chr20	6115868	G	A	ENST00000217289	ENSG00000101311	FERMT1	TRUE	TRUE
chr20	6115870	A	T	ENST00000217289	ENSG00000101311	FERMT1	TRUE	TRUE
chr20	6115883	T	A	ENST00000217289	ENSG00000101311	FERMT1	TRUE	TRUE
chr20	6115885	A	T	ENST00000217289	ENSG00000101311	FERMT1	TRUE	TRUE
chr20	6115913	T	A	ENST00000217289	ENSG00000101311	FERMT1	TRUE	TRUE
chr20	6115919	G	A	ENST00000217289	ENSG00000101311	FERMT1	TRUE	TRUE
chr20	6115937	T	A	ENST00000217289	ENSG00000101311	FERMT1	TRUE	TRUE
chr20	6115949	G	A	ENST00000217289	ENSG00000101311	FERMT1	TRUE	TRUE
chr20	6115956	A	C	ENST00000217289	ENSG00000101311	FERMT1	TRUE	TRUE
chr20	6115956	A	T	ENST00000217289	ENSG00000101311	FERMT1	TRUE	TRUE
chr20	6115961	T	A	ENST00000217289	ENSG00000101311	FERMT1	TRUE	TRUE
chr20	6115971	C	T	ENST00000217289	ENSG00000101311	FERMT1	TRUE	TRUE
chr20	6115972	C	T	ENST00000217289	ENSG00000101311	FERMT1	TRUE	TRUE
chr20	6115982	T	A	ENST00000217289	ENSG00000101311	FERMT1	TRUE	TRUE
chr20	6115989	C	T	ENST00000217289	ENSG00000101311	FERMT1	TRUE	TRUE
chr20	6115990	C	T	ENST00000217289	ENSG00000101311	FERMT1	TRUE	TRUE
chr20	6115992	G	T	ENST00000217289	ENSG00000101311	FERMT1	TRUE	TRUE
chr20	6116000	T	A	ENST00000217289	ENSG00000101311	FERMT1	TRUE	TRUE
chr20	6116003	G	A	ENST00000217289	ENSG00000101311	FERMT1	TRUE	TRUE
chr20	6116006	C	A	ENST00000217289	ENSG00000101311	FERMT1	TRUE	TRUE
chr20	6116007	C	T	ENST00000217289	ENSG00000101311	FERMT1	TRUE	TRUE
chr20	6116008	C	T	ENST00000217289	ENSG00000101311	FERMT1	TRUE	TRUE
chr20	6116010	C	T	ENST00000217289	ENSG00000101311	FERMT1	TRUE	TRUE
chr20	6116011	C	T	ENST00000217289	ENSG00000101311	FERMT1	TRUE	TRUE
chr20	6116026	G	C	ENST00000217289	ENSG00000101311	FERMT1	TRUE	TRUE
chr20	6116026	G	T	ENST00000217289	ENSG00000101311	FERMT1	TRUE	TRUE
chr20	6116028	C	T	ENST00000217289	ENSG00000101311	FERMT1	TRUE	TRUE
chr20	6116029	C	T	ENST00000217289	ENSG00000101311	FERMT1	TRUE	TRUE
chr20	6116036	G	A	ENST00000217289	ENSG00000101311	FERMT1	TRUE	TRUE
chr20	6116045	C	A	ENST00000217289	ENSG00000101311	FERMT1	TRUE	FALSE
chr20	6116045	C	G	ENST00000217289	ENSG00000101311	FERMT1	TRUE	FALSE
chr20	6116045	C	T	ENST00000217289	ENSG00000101311	FERMT1	TRUE	FALSE
chr20	6116046	T	A	ENST00000217289	ENSG00000101311	FERMT1	TRUE	FALSE
chr20	6116046	T	C	ENST00000217289	ENSG00000101311	FERMT1	TRUE	FALSE
chr20	6116046	T	G	ENST00000217289	ENSG00000101311	FERMT1	TRUE	FALSE
chr20	6119402	A	C	ENST00000217289	ENSG00000101311	FERMT1	TRUE	FALSE
chr20	6119402	A	G	ENST00000217289	ENSG00000101311	FERMT1	TRUE	FALSE
chr20	6119402	A	T	ENST00000217289	ENSG00000101311	FERMT1	TRUE	FALSE
chr20	6119403	C	A	ENST00000217289	ENSG00000101311	FERMT1	TRUE	FALSE
chr20	6119403	C	G	ENST00000217289	ENSG00000101311	FERMT1	TRUE	FALSE
chr20	6119403	C	T	ENST00000217289	ENSG00000101311	FERMT1	TRUE	FALSE
chr20	6119410	G	A	ENST00000217289	ENSG00000101311	FERMT1	TRUE	TRUE
chr20	6119413	C	A	ENST00000217289	ENSG00000101311	FERMT1	TRUE	TRUE
chr20	6119418	A	C	ENST00000217289	ENSG00000101311	FERMT1	TRUE	TRUE
chr20	6119418	A	T	ENST00000217289	ENSG00000101311	FERMT1	TRUE	TRUE
chr20	6119422	T	A	ENST00000217289	ENSG00000101311	FERMT1	TRUE	TRUE
chr20	6119434	C	A	ENST00000217289	ENSG00000101311	FERMT1	TRUE	TRUE
chr20	6119437	C	A	ENST00000217289	ENSG00000101311	FERMT1	TRUE	TRUE
chr20	6119452	C	A	ENST00000217289	ENSG00000101311	FERMT1	TRUE	TRUE
chr20	6119461	T	A	ENST00000217289	ENSG00000101311	FERMT1
chr20	6119476	T	A	ENST00000217289	ENSG00000101311	FERMT1	TRUE	TRUE
chr20	6119479	G	A	ENST00000217289	ENSG00000101311	FERMT1	TRUE	TRUE
chr20	6119482	G	A	ENST00000217289	ENSG00000101311	FERMT1	TRUE	TRUE
chr20	6119485	C	A	ENST00000217289	ENSG00000101311	FERMT1	TRUE	FALSE
chr20	6119488	C	A	ENST00000217289	ENSG00000101311	FERMT1	TRUE	FALSE
chr20	6119518	C	A	ENST00000217289	ENSG00000101311	FERMT1	FALSE	FALSE
chr20	6119519	C	T	ENST00000217289	ENSG00000101311	FERMT1	FALSE	FALSE
chr20	6119520	C	T	ENST00000217289	ENSG00000101311	FERMT1	FALSE	FALSE
chr20	6119547	G	C	ENST00000217289	ENSG00000101311	FERMT1	FALSE	FALSE
chr20	6119547	G	T	ENST00000217289	ENSG00000101311	FERMT1	FALSE	FALSE
chr20	6119573	C	A	ENST00000217289	ENSG00000101311	FERMT1	TRUE	FALSE
chr20	6119573	C	G	ENST00000217289	ENSG00000101311	FERMT1	TRUE	FALSE
chr20	6119573	C	T	ENST00000217289	ENSG00000101311	FERMT1	TRUE	FALSE
chr20	6119574	T	A	ENST00000217289	ENSG00000101311	FERMT1	TRUE	FALSE
chr20	6119574	T	C	ENST00000217289	ENSG00000101311	FERMT1	TRUE	FALSE
chr20	6119574	T	G	ENST00000217289	ENSG00000101311	FERMT1	TRUE	FALSE
chr20	6122772	A	C	ENST00000217289	ENSG00000101311	FERMT1	TRUE	FALSE
chr20	6122772	A	G	ENST00000217289	ENSG00000101311	FERMT1	TRUE	FALSE
chr20	6122772	A	T	ENST00000217289	ENSG00000101311	FERMT1	TRUE	FALSE
chr20	6122773	C	A	ENST00000217289	ENSG00000101311	FERMT1	TRUE	FALSE
chr20	6122773	C	G	ENST00000217289	ENSG00000101311	FERMT1	TRUE	FALSE
chr20	6122773	C	T	ENST00000217289	ENSG00000101311	FERMT1	TRUE	FALSE
chr20	6768876	G	A	ENST00000378827	ENSG00000125845	BMP2	TRUE	FALSE
chr20	6768876	G	C	ENST00000378827	ENSG00000125845	BMP2	TRUE	FALSE
chr20	6768876	G	T	ENST00000378827	ENSG00000125845	BMP2	TRUE	FALSE
chr20	6768877	T	A	ENST00000378827	ENSG00000125845	BMP2	TRUE	FALSE
chr20	6768877	T	C	ENST00000378827	ENSG00000125845	BMP2	TRUE	FALSE
chr20	6768877	T	G	ENST00000378827	ENSG00000125845	BMP2	TRUE	FALSE
chr20	6770118	A	C	ENST00000378827	ENSG00000125845	BMP2	TRUE	FALSE
chr20	6770118	A	G	ENST00000378827	ENSG00000125845	BMP2	TRUE	FALSE
chr20	6770118	A	T	ENST00000378827	ENSG00000125845	BMP2	TRUE	FALSE
chr20	6770119	G	A	ENST00000378827	ENSG00000125845	BMP2	TRUE	FALSE
chr20	6770119	G	C	ENST00000378827	ENSG00000125845	BMP2	TRUE	FALSE
chr20	6770119	G	T	ENST00000378827	ENSG00000125845	BMP2	TRUE	FALSE
chr20	6770147	T	A	ENST00000378827	ENSG00000125845	BMP2	FALSE	FALSE
chr20	6770158	T	A	ENST00000378827	ENSG00000125845	BMP2	FALSE	FALSE
chr20	6770169	C	T	ENST00000378827	ENSG00000125845	BMP2	FALSE	FALSE
chr20	6770205	G	T	ENST00000378827	ENSG00000125845	BMP2	TRUE	TRUE
chr20	6770220	A	T	ENST00000378827	ENSG00000125845	BMP2	TRUE	TRUE
chr20	6770236	C	A	ENST00000378827	ENSG00000125845	BMP2	TRUE	TRUE
chr20	6770239	C	A	ENST00000378827	ENSG00000125845	BMP2	TRUE	TRUE
chr20	6770251	C	A	ENST00000378827	ENSG00000125845	BMP2	TRUE	TRUE
chr20	6770251	C	G	ENST00000378827	ENSG00000125845	BMP2	TRUE	TRUE
chr20	6770256	C	T	ENST00000378827	ENSG00000125845	BMP2	TRUE	TRUE
chr20	6770268	G	T	ENST00000378827	ENSG00000125845	BMP2	TRUE	TRUE
chr20	6770280	G	T	ENST00000378827	ENSG00000125845	BMP2	TRUE	TRUE
chr20	6770286	G	T	ENST00000378827	ENSG00000125845	BMP2	TRUE	TRUE
chr20	6770290	T	A	ENST00000378827	ENSG00000125845	BMP2	TRUE	TRUE
chr20	6770316	A	T	ENST00000378827	ENSG00000125845	BMP2	TRUE	TRUE
chr20	6770319	C	T	ENST00000378827	ENSG00000125845	BMP2	TRUE	TRUE
chr20	6770322	A	T	ENST00000378827	ENSG00000125845	BMP2	TRUE	TRUE
chr20	6770360	C	A	ENST00000378827	ENSG00000125845	BMP2	TRUE	TRUE
chr20	6770360	C	G	ENST00000378827	ENSG00000125845	BMP2	TRUE	TRUE
chr20	6770375	T	A	ENST00000378827	ENSG00000125845	BMP2	TRUE	TRUE
chr20	6770375	T	G	ENST00000378827	ENSG00000125845	BMP2	TRUE	TRUE
chr20	6770386	C	A	ENST00000378827	ENSG00000125845	BMP2	TRUE	TRUE
chr20	6770386	C	G	ENST00000378827	ENSG00000125845	BMP2	TRUE	TRUE
chr20	6770391	C	T	ENST00000378827	ENSG00000125845	BMP2	TRUE	TRUE
chr20	6770401	C	A	ENST00000378827	ENSG00000125845	BMP2	TRUE	TRUE
chr20	6770401	C	G	ENST00000378827	ENSG00000125845	BMP2	TRUE	TRUE
chr20	6770422	T	A	ENST00000378827	ENSG00000125845	BMP2	FALSE	FALSE
chr20	6770424	G	T	ENST00000378827	ENSG00000125845	BMP2	FALSE	FALSE
chr20	6770439	C	T	ENST00000378827	ENSG00000125845	BMP2	FALSE	FALSE
chr20	6770469	G	T	ENST00000378827	ENSG00000125845	BMP2	FALSE	FALSE
chr20	6770472	G	T	ENST00000378827	ENSG00000125845	BMP2	FALSE	FALSE
chr20	6770473	G	A	ENST00000378827	ENSG00000125845	BMP2	TRUE	FALSE
chr20	6770473	G	C	ENST00000378827	ENSG00000125845	BMP2	TRUE	FALSE
chr20	6770473	G	T	ENST00000378827	ENSG00000125845	BMP2	TRUE	FALSE
chr20	6770474	T	A	ENST00000378827	ENSG00000125845	BMP2	TRUE	FALSE
chr20	6770474	T	C	ENST00000378827	ENSG00000125845	BMP2	TRUE	FALSE
chr20	6770474	T	G	ENST00000378827	ENSG00000125845	BMP2	TRUE	FALSE
chr20	6778243	A	C	ENST00000378827	ENSG00000125845	BMP2	TRUE	FALSE
chr20	6778243	A	G	ENST00000378827	ENSG00000125845	BMP2	TRUE	FALSE
chr20	6778243	A	T	ENST00000378827	ENSG00000125845	BMP2	TRUE	FALSE
chr20	6778244	G	A	ENST00000378827	ENSG00000125845	BMP2	TRUE	FALSE
chr20	6778244	G	C	ENST00000378827	ENSG00000125845	BMP2	TRUE	FALSE
chr20	6778244	G	T	ENST00000378827	ENSG00000125845	BMP2	TRUE	FALSE
chr20	6778251	T	A	ENST00000378827	ENSG00000125845	BMP2	FALSE	FALSE
chr20	6778253	G	T	ENST00000378827	ENSG00000125845	BMP2	FALSE	FALSE
chr20	6778256	G	T	ENST00000378827	ENSG00000125845	BMP2	FALSE	FALSE
chr20	6778265	G	T	ENST00000378827	ENSG00000125845	BMP2	FALSE	FALSE
chr20	6778277	A	T	ENST00000378827	ENSG00000125845	BMP2	FALSE	FALSE
chr20	6778289	A	T	ENST00000378827	ENSG00000125845	BMP2	FALSE	FALSE
chr20	6778305	T	A	ENST00000378827	ENSG00000125845	BMP2	FALSE	FALSE
chr20	6778305	T	G	ENST00000378827	ENSG00000125845	BMP2	FALSE	FALSE
chr20	6778322	G	T	ENST00000378827	ENSG00000125845	BMP2	FALSE	FALSE
chr20	6778325	G	T	ENST00000378827	ENSG00000125845	BMP2	FALSE	FALSE
chr20	6778338	C	A	ENST00000378827	ENSG00000125845	BMP2	FALSE	FALSE
chr20	6778338	C	G	ENST00000378827	ENSG00000125845	BMP2	FALSE	FALSE
chr20	6778343	G	T	ENST00000378827	ENSG00000125845	BMP2	FALSE	FALSE
chr20	6778349	C	T	ENST00000378827	ENSG00000125845	BMP2	FALSE	FALSE
chr20	6778358	C	T	ENST00000378827	ENSG00000125845	BMP2	FALSE	FALSE
chr20	6778361	G	T	ENST00000378827	ENSG00000125845	BMP2	FALSE	FALSE
chr20	6778364	C	T	ENST00000378827	ENSG00000125845	BMP2	FALSE	FALSE
chr20	6778370	C	T	ENST00000378827	ENSG00000125845	BMP2	FALSE	FALSE
chr20	6778380	T	A	ENST00000378827	ENSG00000125845	BMP2	FALSE	FALSE
chr20	6778380	T	G	ENST00000378827	ENSG00000125845	BMP2	FALSE	FALSE
chr20	6778382	G	T	ENST00000378827	ENSG00000125845	BMP2	FALSE	FALSE
chr20	6778406	C	T	ENST00000378827	ENSG00000125845	BMP2	FALSE	FALSE
chr20	6778420	T	A	ENST00000378827	ENSG00000125845	BMP2	FALSE	FALSE
chr20	6778420	T	G	ENST00000378827	ENSG00000125845	BMP2	FALSE	FALSE
chr20	6778421	G	T	ENST00000378827	ENSG00000125845	BMP2	FALSE	FALSE
chr20	6778430	A	T	ENST00000378827	ENSG00000125845	BMP2	FALSE	FALSE
chr20	6778449	C	A	ENST00000378827	ENSG00000125845	BMP2	FALSE	FALSE
chr20	6778451	A	T	ENST00000378827	ENSG00000125845	BMP2	FALSE	FALSE
chr20	6778466	A	T	ENST00000378827	ENSG00000125845	BMP2	FALSE	FALSE
chr20	6778473	T	A	ENST00000378827	ENSG00000125845	BMP2	FALSE	FALSE
chr20	6778485	T	A	ENST00000378827	ENSG00000125845	BMP2	FALSE	FALSE
chr20	6778493	C	T	ENST00000378827	ENSG00000125845	BMP2	FALSE	FALSE
chr20	6778509	G	A	ENST00000378827	ENSG00000125845	BMP2	FALSE	FALSE
chr20	6778510	G	A	ENST00000378827	ENSG00000125845	BMP2	FALSE	FALSE
chr20	6778511	G	T	ENST00000378827	ENSG00000125845	BMP2	FALSE	FALSE
chr20	6778545	G	A	ENST00000378827	ENSG00000125845	BMP2	FALSE	FALSE
chr20	6778546	G	A	ENST00000378827	ENSG00000125845	BMP2	FALSE	FALSE
chr20	6778553	C	T	ENST00000378827	ENSG00000125845	BMP2	FALSE	FALSE
chr20	6778556	G	T	ENST00000378827	ENSG00000125845	BMP2	FALSE	FALSE
chr20	6778571	G	T	ENST00000378827	ENSG00000125845	BMP2	FALSE	FALSE
chr20	6778583	G	T	ENST00000378827	ENSG00000125845	BMP2	FALSE	FALSE
chr20	6778596	T	A	ENST00000378827	ENSG00000125845	BMP2	FALSE	FALSE
chr20	6778598	G	T	ENST00000378827	ENSG00000125845	BMP2	FALSE	FALSE
chr20	6778601	G	T	ENST00000378827	ENSG00000125845	BMP2	FALSE	FALSE
chr20	6778604	A	T	ENST00000378827	ENSG00000125845	BMP2	FALSE	FALSE
chr20	6778607	C	T	ENST00000378827	ENSG00000125845	BMP2	FALSE	FALSE
chr20	6778619	A	T	ENST00000378827	ENSG00000125845	BMP2	FALSE	FALSE
chr20	6778622	A	T	ENST00000378827	ENSG00000125845	BMP2	FALSE	FALSE
chr20	6778647	T	A	ENST00000378827	ENSG00000125845	BMP2	FALSE	FALSE
chr20	6778652	C	T	ENST00000378827	ENSG00000125845	BMP2	FALSE	FALSE
chr20	6778658	G	T	ENST00000378827	ENSG00000125845	BMP2	FALSE	FALSE
chr20	6778668	G	A	ENST00000378827	ENSG00000125845	BMP2	FALSE	FALSE
chr20	6778669	G	A	ENST00000378827	ENSG00000125845	BMP2	FALSE	FALSE
chr20	6778671	C	A	ENST00000378827	ENSG00000125845	BMP2	FALSE	FALSE
chr20	6778671	C	G	ENST00000378827	ENSG00000125845	BMP2	FALSE	FALSE
chr20	6778673	C	T	ENST00000378827	ENSG00000125845	BMP2	FALSE	FALSE
chr20	6778686	T	A	ENST00000378827	ENSG00000125845	BMP2	FALSE	FALSE
chr20	6778709	G	T	ENST00000378827	ENSG00000125845	BMP2	FALSE	FALSE
chr20	6778712	A	T	ENST00000378827	ENSG00000125845	BMP2	FALSE	FALSE
chr20	6778730	A	T	ENST00000378827	ENSG00000125845	BMP2	FALSE	FALSE
chr20	6778733	A	T	ENST00000378827	ENSG00000125845	BMP2	FALSE	FALSE
chr20	6778736	G	T	ENST00000378827	ENSG00000125845	BMP2	FALSE	FALSE
chr20	6778739	A	T	ENST00000378827	ENSG00000125845	BMP2	FALSE	FALSE
chr20	6778745	C	T	ENST00000378827	ENSG00000125845	BMP2	FALSE	FALSE
chr20	6778751	A	T	ENST00000378827	ENSG00000125845	BMP2	FALSE	FALSE
chr20	6778757	A	T	ENST00000378827	ENSG00000125845	BMP2	FALSE	FALSE
chr20	6778760	C	T	ENST00000378827	ENSG00000125845	BMP2	FALSE	FALSE
chr20	6778766	A	T	ENST00000378827	ENSG00000125845	BMP2	FALSE	FALSE
chr20	6778775	A	T	ENST00000378827	ENSG00000125845	BMP2	FALSE	FALSE
chr20	6778786	T	A	ENST00000378827	ENSG00000125845	BMP2	FALSE	FALSE
chr20	6778787	A	T	ENST00000378827	ENSG00000125845	BMP2	FALSE	FALSE
chr20	6778790	A	T	ENST00000378827	ENSG00000125845	BMP2	FALSE	FALSE
chr20	6778800	T	A	ENST00000378827	ENSG00000125845	BMP2	FALSE	FALSE
chr20	6778804	C	A	ENST00000378827	ENSG00000125845	BMP2	FALSE	FALSE
chr20	6778804	C	G	ENST00000378827	ENSG00000125845	BMP2	FALSE	FALSE
chr20	6778827	G	A	ENST00000378827	ENSG00000125845	BMP2	FALSE	FALSE
chr20	6778828	G	A	ENST00000378827	ENSG00000125845	BMP2	FALSE	FALSE
chr20	6778836	G	A	ENST00000378827	ENSG00000125845	BMP2	FALSE	FALSE
chr20	6778837	G	A	ENST00000378827	ENSG00000125845	BMP2	FALSE	FALSE
chr20	6778858	T	A	ENST00000378827	ENSG00000125845	BMP2	FALSE	FALSE
chr20	6778858	T	G	ENST00000378827	ENSG00000125845	BMP2	FALSE	FALSE
chr20	6778870	C	A	ENST00000378827	ENSG00000125845	BMP2	FALSE	FALSE
chr20	6778870	C	G	ENST00000378827	ENSG00000125845	BMP2	FALSE	FALSE
chr20	6778873	C	A	ENST00000378827	ENSG00000125845	BMP2	FALSE	FALSE
chr20	6778877	G	T	ENST00000378827	ENSG00000125845	BMP2	FALSE	FALSE
chr20	6778880	G	T	ENST00000378827	ENSG00000125845	BMP2	FALSE	FALSE
chr20	6778885	C	A	ENST00000378827	ENSG00000125845	BMP2	FALSE	FALSE
chr20	6778934	C	T	ENST00000378827	ENSG00000125845	BMP2	FALSE	FALSE
chr20	6778941	T	A	ENST00000378827	ENSG00000125845	BMP2	FALSE	FALSE
chr20	6778961	A	T	ENST00000378827	ENSG00000125845	BMP2	FALSE	FALSE
chr20	6778970	A	T	ENST00000378827	ENSG00000125845	BMP2	FALSE	FALSE
chr20	6778978	C	A	ENST00000378827	ENSG00000125845	BMP2	FALSE	FALSE
chr20	6778981	T	A	ENST00000378827	ENSG00000125845	BMP2	FALSE	FALSE
chr20	6778991	G	T	ENST00000378827	ENSG00000125845	BMP2	FALSE	FALSE
chr20	6779007	C	A	ENST00000378827	ENSG00000125845	BMP2	FALSE	FALSE
chr20	6779017	C	A	ENST00000378827	ENSG00000125845	BMP2	FALSE	FALSE
chr20	6779017	C	G	ENST00000378827	ENSG00000125845	BMP2	FALSE	FALSE
chr20	6779024	G	T	ENST00000378827	ENSG00000125845	BMP2	FALSE	FALSE
chr20	6779030	G	T	ENST00000378827	ENSG00000125845	BMP2	FALSE	FALSE
chr20	6779033	A	T	ENST00000378827	ENSG00000125845	BMP2	FALSE	FALSE
chr20	6779043	T	A	ENST00000378827	ENSG00000125845	BMP2	FALSE	FALSE
chr20	6779043	T	G	ENST00000378827	ENSG00000125845	BMP2	FALSE	FALSE
chr20	6779045	A	T	ENST00000378827	ENSG00000125845	BMP2	FALSE	FALSE
chr20	6779053	T	A	ENST00000378827	ENSG00000125845	BMP2	FALSE	FALSE
chr20	6779053	T	G	ENST00000378827	ENSG00000125845	BMP2	FALSE	FALSE
chr20	6779054	C	T	ENST00000378827	ENSG00000125845	BMP2	FALSE	FALSE
chr20	6779069	G	T	ENST00000378827	ENSG00000125845	BMP2	FALSE	FALSE
chr20	6779077	T	A	ENST00000378827	ENSG00000125845	BMP2	FALSE	FALSE
chr20	6779083	T	A	ENST00000378827	ENSG00000125845	BMP2	FALSE	FALSE
chr20	7883601	T	A	ENST00000378789	ENSG00000101323	HAO1	FALSE	FALSE
chr20	7883612	A	T	ENST00000378789	ENSG00000101323	HAO1	FALSE	FALSE
chr20	7883622	T	A	ENST00000378789	ENSG00000101323	HAO1	FALSE	FALSE
chr20	7883630	A	T	ENST00000378789	ENSG00000101323	HAO1	FALSE	FALSE
chr20	7883637	T	A	ENST00000378789	ENSG00000101323	HAO1	FALSE	FALSE
chr20	7883649	T	A	ENST00000378789	ENSG00000101323	HAO1	FALSE	FALSE
chr20	7883658	G	A	ENST00000378789	ENSG00000101323	HAO1	FALSE	FALSE
chr20	7883659	G	T	ENST00000378789	ENSG00000101323	HAO1	FALSE	FALSE
chr20	7883664	C	A	ENST00000378789	ENSG00000101323	HAO1	TRUE	FALSE
chr20	7883664	C	G	ENST00000378789	ENSG00000101323	HAO1	TRUE	FALSE
chr20	7883664	C	T	ENST00000378789	ENSG00000101323	HAO1	TRUE	FALSE
chr20	7883665	T	A	ENST00000378789	ENSG00000101323	HAO1	TRUE	FALSE
chr20	7883665	T	C	ENST00000378789	ENSG00000101323	HAO1	TRUE	FALSE
chr20	7883665	T	G	ENST00000378789	ENSG00000101323	HAO1	TRUE	FALSE
chr20	7885519	A	C	ENST00000378789	ENSG00000101323	HAO1	TRUE	FALSE
chr20	7885519	A	G	ENST00000378789	ENSG00000101323	HAO1	TRUE	FALSE
chr20	7885519	A	T	ENST00000378789	ENSG00000101323	HAO1	TRUE	FALSE
chr20	7885520	C	A	ENST00000378789	ENSG00000101323	HAO1	TRUE	FALSE
chr20	7885520	C	G	ENST00000378789	ENSG00000101323	HAO1	TRUE	FALSE
chr20	7885520	C	T	ENST00000378789	ENSG00000101323	HAO1	TRUE	FALSE
chr20	7885538	A	T	ENST00000378789	ENSG00000101323	HAO1	FALSE	FALSE
chr20	7885548	C	A	ENST00000378789	ENSG00000101323	HAO1	FALSE	FALSE
chr20	7885551	C	A	ENST00000378789	ENSG00000101323	HAO1	FALSE	FALSE
chr20	7885554	T	A	ENST00000378789	ENSG00000101323	HAO1	FALSE	FALSE
chr20	7885563	C	A	ENST00000378789	ENSG00000101323	HAO1	FALSE	FALSE
chr20	7885575	G	A	ENST00000378789	ENSG00000101323	HAO1	TRUE	TRUE
chr20	7885584	T	A	ENST00000378789	ENSG00000101323	HAO1	TRUE	TRUE
chr20	7885587	C	A	ENST00000378789	ENSG00000101323	HAO1	TRUE	TRUE
chr20	7885591	C	A	ENST00000378789	ENSG00000101323	HAO1	TRUE	FALSE
chr20	7885591	C	G	ENST00000378789	ENSG00000101323	HAO1	TRUE	FALSE
chr20	7885591	C	T	ENST00000378789	ENSG00000101323	HAO1	TRUE	FALSE
chr20	7885592	T	A	ENST00000378789	ENSG00000101323	HAO1	TRUE	FALSE
chr20	7885592	T	C	ENST00000378789	ENSG00000101323	HAO1	TRUE	FALSE
chr20	7885592	T	G	ENST00000378789	ENSG00000101323	HAO1	TRUE	FALSE
chr20	7885704	A	C	ENST00000378789	ENSG00000101323	HAO1	TRUE	FALSE
chr20	7885704	A	G	ENST00000378789	ENSG00000101323	HAO1	TRUE	FALSE
chr20	7885704	A	T	ENST00000378789	ENSG00000101323	HAO1	TRUE	FALSE
chr20	7885705	C	A	ENST00000378789	ENSG00000101323	HAO1	TRUE	FALSE
chr20	7885705	C	G	ENST00000378789	ENSG00000101323	HAO1	TRUE	FALSE
chr20	7885705	C	T	ENST00000378789	ENSG00000101323	HAO1	TRUE	FALSE
chr20	7885708	G	A	ENST00000378789	ENSG00000101323	HAO1	TRUE	TRUE
chr20	7885716	A	C	ENST00000378789	ENSG00000101323	HAO1	TRUE	TRUE
chr20	7885716	A	T	ENST00000378789	ENSG00000101323	HAO1	TRUE	TRUE
chr20	7885721	C	T	ENST00000378789	ENSG00000101323	HAO1	TRUE	TRUE
chr20	7885722	C	T	ENST00000378789	ENSG00000101323	HAO1	TRUE	TRUE
chr20	7885735	T	A	ENST00000378789	ENSG00000101323	HAO1	TRUE	TRUE
chr20	7885753	T	A	ENST00000378789	ENSG00000101323	HAO1	TRUE	TRUE
chr20	7885774	T	A	ENST00000378789	ENSG00000101323	HAO1	TRUE	TRUE
chr20	7885792	T	A	ENST00000378789	ENSG00000101323	HAO1	TRUE	TRUE
chr20	7885819	C	A	ENST00000378789	ENSG00000101323	HAO1	TRUE	TRUE
chr20	7885825	T	A	ENST00000378789	ENSG00000101323	HAO1	TRUE	TRUE
chr20	7885831	C	A	ENST00000378789	ENSG00000101323	HAO1	TRUE	TRUE
chr20	7885840	C	A	ENST00000378789	ENSG00000101323	HAO1	TRUE	TRUE
chr20	7885849	C	A	ENST00000378789	ENSG00000101323	HAO1	TRUE	TRUE
chr20	7885865	C	A	ENST00000378789	ENSG00000101323	HAO1	TRUE	FALSE
chr20	7885865	C	G	ENST00000378789	ENSG00000101323	HAO1	TRUE	FALSE
chr20	7885865	C	T	ENST00000378789	ENSG00000101323	HAO1	TRUE	FALSE
chr20	7885866	T	A	ENST00000378789	ENSG00000101323	HAO1	TRUE	FALSE
chr20	7885866	T	C	ENST00000378789	ENSG00000101323	HAO1	TRUE	FALSE
chr20	7885866	T	G	ENST00000378789	ENSG00000101323	HAO1	TRUE	FALSE
chr20	7895131	A	C	ENST00000378789	ENSG00000101323	HAO1	TRUE	FALSE
chr20	7895131	A	G	ENST00000378789	ENSG00000101323	HAO1	TRUE	FALSE
chr20	7895131	A	T	ENST00000378789	ENSG00000101323	HAO1	TRUE	FALSE
chr20	7895132	C	A	ENST00000378789	ENSG00000101323	HAO1	TRUE	FALSE
chr20	7895132	C	G	ENST00000378789	ENSG00000101323	HAO1	TRUE	FALSE
chr20	7895132	C	T	ENST00000378789	ENSG00000101323	HAO1	TRUE	FALSE
chr20	7895156	G	A	ENST00000378789	ENSG00000101323	HAO1	TRUE	TRUE
chr20	7895159	G	A	ENST00000378789	ENSG00000101323	HAO1	TRUE	TRUE
chr20	7895173	G	T	ENST00000378789	ENSG00000101323	HAO1	TRUE	TRUE
chr20	7895179	A	T	ENST00000378789	ENSG00000101323	HAO1	TRUE	TRUE
chr20	7895191	A	T	ENST00000378789	ENSG00000101323	HAO1	TRUE	TRUE
chr20	7895201	T	A	ENST00000378789	ENSG00000101323	HAO1	TRUE	TRUE
chr20	7895210	C	A	ENST00000378789	ENSG00000101323	HAO1	TRUE	TRUE
chr20	7895225	C	A	ENST00000378789	ENSG00000101323	HAO1	TRUE	FALSE
chr20	7895225	C	G	ENST00000378789	ENSG00000101323	HAO1	TRUE	FALSE
chr20	7895225	C	T	ENST00000378789	ENSG00000101323	HAO1	TRUE	FALSE
chr20	7895226	T	A	ENST00000378789	ENSG00000101323	HAO1	TRUE	FALSE
chr20	7895226	T	C	ENST00000378789	ENSG00000101323	HAO1	TRUE	FALSE
chr20	7895226	T	G	ENST00000378789	ENSG00000101323	HAO1	TRUE	FALSE
chr20	7906152	A	C	ENST00000378789	ENSG00000101323	HAO1	TRUE	FALSE
chr20	7906152	A	G	ENST00000378789	ENSG00000101323	HAO1	TRUE	FALSE
chr20	7906152	A	T	ENST00000378789	ENSG00000101323	HAO1	TRUE	FALSE
chr20	7906153	C	A	ENST00000378789	ENSG00000101323	HAO1	TRUE	FALSE
chr20	7906153	C	G	ENST00000378789	ENSG00000101323	HAO1	TRUE	FALSE
chr20	7906153	C	T	ENST00000378789	ENSG00000101323	HAO1	TRUE	FALSE
chr20	7906157	T	A	ENST00000378789	ENSG00000101323	HAO1
chr20	7906159	A	T	ENST00000378789	ENSG00000101323	HAO1	TRUE	TRUE
chr20	7906169	T	A	ENST00000378789	ENSG00000101323	HAO1	TRUE	TRUE
chr20	7906183	A	T	ENST00000378789	ENSG00000101323	HAO1	TRUE	TRUE
chr20	7906186	G	C	ENST00000378789	ENSG00000101323	HAO1	TRUE	TRUE
chr20	7906186	G	T	ENST00000378789	ENSG00000101323	HAO1	TRUE	TRUE
chr20	7906196	T	A	ENST00000378789	ENSG00000101323	HAO1	TRUE	TRUE
chr20	7906199	T	A	ENST00000378789	ENSG00000101323	HAO1	TRUE	TRUE
chr20	7906203	C	T	ENST00000378789	ENSG00000101323	HAO1	TRUE	TRUE
chr20	7906204	C	T	ENST00000378789	ENSG00000101323	HAO1	TRUE	TRUE
chr20	7906208	T	A	ENST00000378789	ENSG00000101323	HAO1	TRUE	TRUE
chr20	7906217	C	A	ENST00000378789	ENSG00000101323	HAO1	TRUE	TRUE
chr20	7906218	C	T	ENST00000378789	ENSG00000101323	HAO1	TRUE	TRUE
chr20	7906219	C	T	ENST00000378789	ENSG00000101323	HAO1	TRUE	TRUE
chr20	7906244	T	A	ENST00000378789	ENSG00000101323	HAO1	TRUE	TRUE
chr20	7906251	A	C	ENST00000378789	ENSG00000101323	HAO1	TRUE	TRUE
chr20	7906251	A	T	ENST00000378789	ENSG00000101323	HAO1	TRUE	TRUE
chr20	7906265	C	A	ENST00000378789	ENSG00000101323	HAO1	TRUE	TRUE
chr20	7906277	C	A	ENST00000378789	ENSG00000101323	HAO1	TRUE	TRUE
chr20	7906286	C	A	ENST00000378789	ENSG00000101323	HAO1	TRUE	TRUE
chr20	7906289	C	A	ENST00000378789	ENSG00000101323	HAO1	TRUE	TRUE
chr20	7906300	G	C	ENST00000378789	ENSG00000101323	HAO1	TRUE	TRUE
chr20	7906300	G	T	ENST00000378789	ENSG00000101323	HAO1	TRUE	TRUE
chr20	7906303	A	C	ENST00000378789	ENSG00000101323	HAO1	TRUE	TRUE
chr20	7906303	A	T	ENST00000378789	ENSG00000101323	HAO1	TRUE	TRUE
chr20	7906316	C	A	ENST00000378789	ENSG00000101323	HAO1	TRUE	TRUE
chr20	7906325	T	A	ENST00000378789	ENSG00000101323	HAO1	TRUE	TRUE
chr20	7906330	C	A	ENST00000378789	ENSG00000101323	HAO1	TRUE	FALSE
chr20	7906330	C	G	ENST00000378789	ENSG00000101323	HAO1	TRUE	FALSE
chr20	7906330	C	T	ENST00000378789	ENSG00000101323	HAO1	TRUE	FALSE
chr20	7906331	T	A	ENST00000378789	ENSG00000101323	HAO1	TRUE	FALSE
chr20	7906331	T	C	ENST00000378789	ENSG00000101323	HAO1	TRUE	FALSE
chr20	7906331	T	G	ENST00000378789	ENSG00000101323	HAO1	TRUE	FALSE
chr20	7914162	A	C	ENST00000378789	ENSG00000101323	HAO1	TRUE	FALSE
chr20	7914162	A	G	ENST00000378789	ENSG00000101323	HAO1	TRUE	FALSE
chr20	7914162	A	T	ENST00000378789	ENSG00000101323	HAO1	TRUE	FALSE
chr20	7914163	C	A	ENST00000378789	ENSG00000101323	HAO1	TRUE	FALSE
chr20	7914163	C	G	ENST00000378789	ENSG00000101323	HAO1	TRUE	FALSE
chr20	7914163	C	T	ENST00000378789	ENSG00000101323	HAO1	TRUE	FALSE
chr20	7914171	G	A	ENST00000378789	ENSG00000101323	HAO1	TRUE	TRUE
chr20	7914183	T	A	ENST00000378789	ENSG00000101323	HAO1	TRUE	TRUE
chr20	7914189	T	A	ENST00000378789	ENSG00000101323	HAO1	TRUE	TRUE
chr20	7914220	G	C	ENST00000378789	ENSG00000101323	HAO1	TRUE	TRUE
chr20	7914220	G	T	ENST00000378789	ENSG00000101323	HAO1	TRUE	TRUE
chr20	7914252	T	A	ENST00000378789	ENSG00000101323	HAO1	TRUE	TRUE
chr20	7914253	G	C	ENST00000378789	ENSG00000101323	HAO1	TRUE	TRUE
chr20	7914253	G	T	ENST00000378789	ENSG00000101323	HAO1	TRUE	TRUE
chr20	7914264	T	A	ENST00000378789	ENSG00000101323	HAO1	TRUE	TRUE
chr20	7914267	C	A	ENST00000378789	ENSG00000101323	HAO1	TRUE	TRUE
chr20	7914273	G	A	ENST00000378789	ENSG00000101323	HAO1	TRUE	TRUE
chr20	7914285	T	A	ENST00000378789	ENSG00000101323	HAO1	TRUE	TRUE
chr20	7914288	T	A	ENST00000378789	ENSG00000101323	HAO1	TRUE	TRUE
chr20	7914297	C	A	ENST00000378789	ENSG00000101323	HAO1	TRUE	TRUE
chr20	7914300	G	A	ENST00000378789	ENSG00000101323	HAO1	TRUE	TRUE
chr20	7914306	T	A	ENST00000378789	ENSG00000101323	HAO1	TRUE	TRUE
chr20	7914307	G	C	ENST00000378789	ENSG00000101323	HAO1	TRUE	TRUE
chr20	7914307	G	T	ENST00000378789	ENSG00000101323	HAO1	TRUE	TRUE
chr20	7914313	A	C	ENST00000378789	ENSG00000101323	HAO1	TRUE	TRUE
chr20	7914313	A	T	ENST00000378789	ENSG00000101323	HAO1	TRUE	TRUE
chr20	7914321	G	A	ENST00000378789	ENSG00000101323	HAO1	TRUE	TRUE
chr20	7914325	C	T	ENST00000378789	ENSG00000101323	HAO1	TRUE	TRUE
chr20	7914326	C	T	ENST00000378789	ENSG00000101323	HAO1	TRUE	TRUE
chr20	7914339	C	A	ENST00000378789	ENSG00000101323	HAO1	TRUE	TRUE
chr20	7914351	C	A	ENST00000378789	ENSG00000101323	HAO1	TRUE	TRUE
chr20	7914360	C	A	ENST00000378789	ENSG00000101323	HAO1	TRUE	TRUE
chr20	7914363	C	A	ENST00000378789	ENSG00000101323	HAO1	TRUE	TRUE
chr20	7914368	G	C	ENST00000378789	ENSG00000101323	HAO1	TRUE	TRUE
chr20	7914368	G	T	ENST00000378789	ENSG00000101323	HAO1	TRUE	TRUE
chr20	7914379	C	T	ENST00000378789	ENSG00000101323	HAO1	TRUE	TRUE
chr20	7914380	C	T	ENST00000378789	ENSG00000101323	HAO1	TRUE	TRUE
chr20	7914389	A	T	ENST00000378789	ENSG00000101323	HAO1	TRUE	TRUE
chr20	7914405	C	A	ENST00000378789	ENSG00000101323	HAO1	TRUE	TRUE
chr20	7914414	G	A	ENST00000378789	ENSG00000101323	HAO1	TRUE	TRUE
chr20	7914415	A	T	ENST00000378789	ENSG00000101323	HAO1	TRUE	TRUE
chr20	7914420	C	A	ENST00000378789	ENSG00000101323	HAO1	TRUE	FALSE
chr20	7914420	C	G	ENST00000378789	ENSG00000101323	HAO1	TRUE	FALSE
chr20	7914420	C	T	ENST00000378789	ENSG00000101323	HAO1	TRUE	FALSE
chr20	7914421	T	A	ENST00000378789	ENSG00000101323	HAO1	TRUE	FALSE
chr20	7914421	T	C	ENST00000378789	ENSG00000101323	HAO1	TRUE	FALSE
chr20	7914421	T	G	ENST00000378789	ENSG00000101323	HAO1	TRUE	FALSE
chr20	7934482	A	C	ENST00000378789	ENSG00000101323	HAO1	TRUE	FALSE
chr20	7934482	A	G	ENST00000378789	ENSG00000101323	HAO1	TRUE	FALSE
chr20	7934482	A	T	ENST00000378789	ENSG00000101323	HAO1	TRUE	FALSE
chr20	7934483	C	A	ENST00000378789	ENSG00000101323	HAO1	TRUE	FALSE
chr20	7934483	C	G	ENST00000378789	ENSG00000101323	HAO1	TRUE	FALSE
chr20	7934483	C	T	ENST00000378789	ENSG00000101323	HAO1	TRUE	FALSE
chr20	7934487	T	A	ENST00000378789	ENSG00000101323	HAO1
chr20	7934502	C	A	ENST00000378789	ENSG00000101323	HAO1	TRUE	TRUE
chr20	7934526	G	A	ENST00000378789	ENSG00000101323	HAO1	TRUE	TRUE
chr20	7934545	A	T	ENST00000378789	ENSG00000101323	HAO1	TRUE	TRUE
chr20	7934568	G	A	ENST00000378789	ENSG00000101323	HAO1	TRUE	TRUE
chr20	7934571	C	A	ENST00000378789	ENSG00000101323	HAO1	TRUE	TRUE
chr20	7934573	A	C	ENST00000378789	ENSG00000101323	HAO1	TRUE	TRUE
chr20	7934573	A	T	ENST00000378789	ENSG00000101323	HAO1	TRUE	TRUE
chr20	7934585	G	T	ENST00000378789	ENSG00000101323	HAO1	TRUE	TRUE
chr20	7934598	C	A	ENST00000378789	ENSG00000101323	HAO1	TRUE	TRUE
chr20	7934623	A	C	ENST00000378789	ENSG00000101323	HAO1	TRUE	TRUE
chr20	7934623	A	T	ENST00000378789	ENSG00000101323	HAO1	TRUE	TRUE
chr20	7934631	T	A	ENST00000378789	ENSG00000101323	HAO1	TRUE	TRUE
chr20	7934632	C	T	ENST00000378789	ENSG00000101323	HAO1	TRUE	TRUE
chr20	7934633	C	T	ENST00000378789	ENSG00000101323	HAO1	TRUE	TRUE
chr20	7934636	C	A	ENST00000378789	ENSG00000101323	HAO1	TRUE	FALSE
chr20	7934636	C	G	ENST00000378789	ENSG00000101323	HAO1	TRUE	FALSE
chr20	7934636	C	T	ENST00000378789	ENSG00000101323	HAO1	TRUE	FALSE
chr20	7934637	T	A	ENST00000378789	ENSG00000101323	HAO1	TRUE	FALSE
chr20	7934637	T	C	ENST00000378789	ENSG00000101323	HAO1	TRUE	FALSE
chr20	7934637	T	G	ENST00000378789	ENSG00000101323	HAO1	TRUE	FALSE
chr20	7940284	A	C	ENST00000378789	ENSG00000101323	HAO1	TRUE	FALSE
chr20	7940284	A	G	ENST00000378789	ENSG00000101323	HAO1	FALSE	FALSE
chr20	7940284	A	T	ENST00000378789	ENSG00000101323	HAO1	TRUE	FALSE
chr20	7940285	C	A	ENST00000378789	ENSG00000101323	HAO1	TRUE	FALSE
chr20	7940285	C	G	ENST00000378789	ENSG00000101323	HAO1	TRUE	FALSE
chr20	7940285	C	T	ENST00000378789	ENSG00000101323	HAO1	TRUE	FALSE
chr20	7940287	T	A	ENST00000378789	ENSG00000101323	HAO1	TRUE	TRUE
chr20	7940313	A	T	ENST00000378789	ENSG00000101323	HAO1	TRUE	TRUE
chr20	7940320	C	A	ENST00000378789	ENSG00000101323	HAO1	TRUE	TRUE
chr20	7940323	C	A	ENST00000378789	ENSG00000101323	HAO1	TRUE	TRUE
chr20	7940342	G	C	ENST00000378789	ENSG00000101323	HAO1	TRUE	TRUE
chr20	7940342	G	T	ENST00000378789	ENSG00000101323	HAO1	TRUE	TRUE
chr20	7940345	A	C	ENST00000378789	ENSG00000101323	HAO1	TRUE	TRUE
chr20	7940345	A	T	ENST00000378789	ENSG00000101323	HAO1	TRUE	TRUE
chr20	7940351	A	C	ENST00000378789	ENSG00000101323	HAO1	TRUE	TRUE
chr20	7940351	A	T	ENST00000378789	ENSG00000101323	HAO1	TRUE	TRUE
chr20	7940362	T	A	ENST00000378789	ENSG00000101323	HAO1	TRUE	FALSE
chr20	7940373	G	C	ENST00000378789	ENSG00000101323	HAO1	FALSE	FALSE
chr20	7940373	G	T	ENST00000378789	ENSG00000101323	HAO1	FALSE	FALSE
chr20	7940377	T	A	ENST00000378789	ENSG00000101323	HAO1	FALSE	FALSE
chr20	7940386	G	A	ENST00000378789	ENSG00000101323	HAO1	FALSE	FALSE
chr20	7940389	C	A	ENST00000378789	ENSG00000101323	HAO1	FALSE	FALSE
chr20	7940390	A	C	ENST00000378789	ENSG00000101323	HAO1	FALSE	FALSE
chr20	7940390	A	T	ENST00000378789	ENSG00000101323	HAO1	FALSE	FALSE
chr20	7940402	A	T	ENST00000378789	ENSG00000101323	HAO1	FALSE	FALSE
chr20	7982259	C	A	ENST00000246024	ENSG00000125827	TMX4	FALSE	FALSE
chr20	7982262	T	A	ENST00000246024	ENSG00000125827	TMX4	FALSE	FALSE
chr20	7982274	G	A	ENST00000246024	ENSG00000125827	TMX4	FALSE	FALSE
chr20	7982280	T	A	ENST00000246024	ENSG00000125827	TMX4	FALSE	FALSE
chr20	7982286	G	A	ENST00000246024	ENSG00000125827	TMX4	FALSE	FALSE
chr20	7982291	A	T	ENST00000246024	ENSG00000125827	TMX4	FALSE	FALSE
chr20	7982301	C	A	ENST00000246024	ENSG00000125827	TMX4	FALSE	FALSE
chr20	7982310	C	A	ENST00000246024	ENSG00000125827	TMX4	FALSE	FALSE
chr20	7982323	G	T	ENST00000246024	ENSG00000125827	TMX4	FALSE	FALSE
chr20	7982331	G	A	ENST00000246024	ENSG00000125827	TMX4	FALSE	FALSE
chr20	7982334	C	A	ENST00000246024	ENSG00000125827	TMX4	FALSE	FALSE
chr20	7982346	C	A	ENST00000246024	ENSG00000125827	TMX4	FALSE	FALSE
chr20	7982349	C	A	ENST00000246024	ENSG00000125827	TMX4	FALSE	FALSE
chr20	7982355	C	A	ENST00000246024	ENSG00000125827	TMX4	FALSE	FALSE
chr20	7982358	C	A	ENST00000246024	ENSG00000125827	TMX4	FALSE	FALSE
chr20	7982364	C	A	ENST00000246024	ENSG00000125827	TMX4	FALSE	FALSE
chr20	7982370	C	A	ENST00000246024	ENSG00000125827	TMX4	FALSE	FALSE
chr20	7982373	C	A	ENST00000246024	ENSG00000125827	TMX4	FALSE	FALSE
chr20	7982391	C	A	ENST00000246024	ENSG00000125827	TMX4	FALSE	FALSE
chr20	7982394	C	A	ENST00000246024	ENSG00000125827	TMX4	FALSE	FALSE
chr20	7982406	G	A	ENST00000246024	ENSG00000125827	TMX4	FALSE	FALSE
chr20	7982418	C	A	ENST00000246024	ENSG00000125827	TMX4	FALSE	FALSE
chr20	7982424	T	A	ENST00000246024	ENSG00000125827	TMX4	FALSE	FALSE
chr20	7982427	C	A	ENST00000246024	ENSG00000125827	TMX4	FALSE	FALSE
chr20	7982430	C	A	ENST00000246024	ENSG00000125827	TMX4	FALSE	FALSE
chr20	7982447	A	T	ENST00000246024	ENSG00000125827	TMX4	FALSE	FALSE
chr20	7982457	C	A	ENST00000246024	ENSG00000125827	TMX4	FALSE	FALSE
chr20	7982460	C	A	ENST00000246024	ENSG00000125827	TMX4	FALSE	FALSE
chr20	7982463	C	A	ENST00000246024	ENSG00000125827	TMX4	FALSE	FALSE
chr20	7982466	C	A	ENST00000246024	ENSG00000125827	TMX4	FALSE	FALSE
chr20	7982469	C	A	ENST00000246024	ENSG00000125827	TMX4	FALSE	FALSE
chr20	7982472	C	A	ENST00000246024	ENSG00000125827	TMX4	FALSE	FALSE
chr20	7982478	C	A	ENST00000246024	ENSG00000125827	TMX4	FALSE	FALSE
chr20	7982484	C	A	ENST00000246024	ENSG00000125827	TMX4	FALSE	FALSE
chr20	7982499	C	A	ENST00000246024	ENSG00000125827	TMX4	FALSE	FALSE
chr20	7982502	T	A	ENST00000246024	ENSG00000125827	TMX4	FALSE	FALSE
chr20	7982505	C	A	ENST00000246024	ENSG00000125827	TMX4	FALSE	FALSE
chr20	7982508	C	A	ENST00000246024	ENSG00000125827	TMX4	FALSE	FALSE
chr20	7982511	C	A	ENST00000246024	ENSG00000125827	TMX4	FALSE	FALSE
chr20	7982532	T	A	ENST00000246024	ENSG00000125827	TMX4	FALSE	FALSE
chr20	7982538	C	A	ENST00000246024	ENSG00000125827	TMX4	FALSE	FALSE
chr20	7982541	C	A	ENST00000246024	ENSG00000125827	TMX4	FALSE	FALSE
chr20	7982544	C	A	ENST00000246024	ENSG00000125827	TMX4	FALSE	FALSE
chr20	7982549	G	C	ENST00000246024	ENSG00000125827	TMX4	FALSE	FALSE
chr20	7982549	G	T	ENST00000246024	ENSG00000125827	TMX4	FALSE	FALSE
chr20	7982559	T	A	ENST00000246024	ENSG00000125827	TMX4	FALSE	FALSE
chr20	7982562	C	A	ENST00000246024	ENSG00000125827	TMX4	FALSE	FALSE
chr20	7982565	C	A	ENST00000246024	ENSG00000125827	TMX4	FALSE	FALSE
chr20	7982568	C	A	ENST00000246024	ENSG00000125827	TMX4	FALSE	FALSE
chr20	7982577	G	A	ENST00000246024	ENSG00000125827	TMX4	FALSE	FALSE
chr20	7982579	A	T	ENST00000246024	ENSG00000125827	TMX4	FALSE	FALSE
chr20	7982583	G	A	ENST00000246024	ENSG00000125827	TMX4	FALSE	FALSE
chr20	7982586	C	A	ENST00000246024	ENSG00000125827	TMX4	FALSE	FALSE
chr20	7982592	T	A	ENST00000246024	ENSG00000125827	TMX4	FALSE	FALSE
chr20	7982601	C	A	ENST00000246024	ENSG00000125827	TMX4	FALSE	FALSE
chr20	7982604	C	A	ENST00000246024	ENSG00000125827	TMX4	FALSE	FALSE
chr20	7982606	G	C	ENST00000246024	ENSG00000125827	TMX4	FALSE	FALSE
chr20	7982606	G	T	ENST00000246024	ENSG00000125827	TMX4	FALSE	FALSE
chr20	7982610	T	A	ENST00000246024	ENSG00000125827	TMX4	FALSE	FALSE
chr20	7982619	G	A	ENST00000246024	ENSG00000125827	TMX4	FALSE	FALSE
chr20	7982622	C	A	ENST00000246024	ENSG00000125827	TMX4	TRUE	FALSE
chr20	7982622	C	G	ENST00000246024	ENSG00000125827	TMX4	TRUE	FALSE
chr20	7982622	C	T	ENST00000246024	ENSG00000125827	TMX4	TRUE	FALSE
chr20	7982623	T	A	ENST00000246024	ENSG00000125827	TMX4	TRUE	FALSE
chr20	7982623	T	C	ENST00000246024	ENSG00000125827	TMX4	TRUE	FALSE
chr20	7982623	T	G	ENST00000246024	ENSG00000125827	TMX4	TRUE	FALSE
chr20	7983792	A	C	ENST00000246024	ENSG00000125827	TMX4	TRUE	FALSE
chr20	7983792	A	G	ENST00000246024	ENSG00000125827	TMX4	TRUE	FALSE
chr20	7983792	A	T	ENST00000246024	ENSG00000125827	TMX4	TRUE	FALSE
chr20	7983793	C	A	ENST00000246024	ENSG00000125827	TMX4	TRUE	FALSE
chr20	7983793	C	G	ENST00000246024	ENSG00000125827	TMX4	TRUE	FALSE
chr20	7983793	C	T	ENST00000246024	ENSG00000125827	TMX4	TRUE	FALSE
chr20	7983794	C	A	ENST00000246024	ENSG00000125827	TMX4	FALSE	FALSE
chr20	7983803	C	A	ENST00000246024	ENSG00000125827	TMX4	FALSE	FALSE
chr20	7983808	A	C	ENST00000246024	ENSG00000125827	TMX4	FALSE	FALSE
chr20	7983808	A	T	ENST00000246024	ENSG00000125827	TMX4	FALSE	FALSE
chr20	7983828	A	C	ENST00000246024	ENSG00000125827	TMX4	FALSE	FALSE
chr20	7983828	A	T	ENST00000246024	ENSG00000125827	TMX4	FALSE	FALSE
chr20	7983834	A	T	ENST00000246024	ENSG00000125827	TMX4	FALSE	FALSE
chr20	7983839	C	A	ENST00000246024	ENSG00000125827	TMX4	FALSE	FALSE
chr20	7983841	G	C	ENST00000246024	ENSG00000125827	TMX4	FALSE	FALSE
chr20	7983841	G	T	ENST00000246024	ENSG00000125827	TMX4	FALSE	FALSE
chr20	7983853	A	T	ENST00000246024	ENSG00000125827	TMX4	TRUE	TRUE
chr20	7983858	C	A	ENST00000246024	ENSG00000125827	TMX4	TRUE	FALSE
chr20	7983858	C	G	ENST00000246024	ENSG00000125827	TMX4	TRUE	FALSE
chr20	7983858	C	T	ENST00000246024	ENSG00000125827	TMX4	TRUE	FALSE
chr20	7983859	T	A	ENST00000246024	ENSG00000125827	TMX4	TRUE	FALSE
chr20	7983859	T	C	ENST00000246024	ENSG00000125827	TMX4	TRUE	FALSE
chr20	7983859	T	G	ENST00000246024	ENSG00000125827	TMX4	TRUE	FALSE
chr20	7987286	A	C	ENST00000246024	ENSG00000125827	TMX4	TRUE	FALSE
chr20	7987286	A	G	ENST00000246024	ENSG00000125827	TMX4	TRUE	FALSE
chr20	7987286	A	T	ENST00000246024	ENSG00000125827	TMX4	TRUE	FALSE
chr20	7987287	C	A	ENST00000246024	ENSG00000125827	TMX4	TRUE	FALSE
chr20	7987287	C	G	ENST00000246024	ENSG00000125827	TMX4	TRUE	FALSE
chr20	7987287	C	T	ENST00000246024	ENSG00000125827	TMX4	TRUE	FALSE
chr20	7987313	A	T	ENST00000246024	ENSG00000125827	TMX4	TRUE	TRUE
chr20	7987336	A	C	ENST00000246024	ENSG00000125827	TMX4	TRUE	TRUE
chr20	7987336	A	T	ENST00000246024	ENSG00000125827	TMX4	TRUE	TRUE
chr20	7987342	A	T	ENST00000246024	ENSG00000125827	TMX4	TRUE	TRUE
chr20	7987345	C	T	ENST00000246024	ENSG00000125827	TMX4	TRUE	TRUE
chr20	7987346	C	T	ENST00000246024	ENSG00000125827	TMX4	TRUE	TRUE
chr20	7987359	C	A	ENST00000246024	ENSG00000125827	TMX4	TRUE	TRUE
chr20	7987375	A	C	ENST00000246024	ENSG00000125827	TMX4	TRUE	TRUE
chr20	7987375	A	T	ENST00000246024	ENSG00000125827	TMX4	TRUE	TRUE
chr20	7987390	C	A	ENST00000246024	ENSG00000125827	TMX4	TRUE	FALSE
chr20	7987390	C	G	ENST00000246024	ENSG00000125827	TMX4	TRUE	FALSE
chr20	7987390	C	T	ENST00000246024	ENSG00000125827	TMX4	TRUE	FALSE
chr20	7987391	T	A	ENST00000246024	ENSG00000125827	TMX4	TRUE	FALSE
chr20	7987391	T	C	ENST00000246024	ENSG00000125827	TMX4	TRUE	FALSE
chr20	7987391	T	G	ENST00000246024	ENSG00000125827	TMX4	TRUE	FALSE
chr20	7996024	A	C	ENST00000246024	ENSG00000125827	TMX4	TRUE	FALSE
chr20	7996024	A	G	ENST00000246024	ENSG00000125827	TMX4	TRUE	FALSE
chr20	7996024	A	T	ENST00000246024	ENSG00000125827	TMX4	TRUE	FALSE
chr20	7996025	C	A	ENST00000246024	ENSG00000125827	TMX4	TRUE	FALSE
chr20	7996025	C	G	ENST00000246024	ENSG00000125827	TMX4	TRUE	FALSE
chr20	7996025	C	T	ENST00000246024	ENSG00000125827	TMX4	TRUE	FALSE
chr20	7996026	C	T	ENST00000246024	ENSG00000125827	TMX4	TRUE	TRUE
chr20	7996027	C	T	ENST00000246024	ENSG00000125827	TMX4	TRUE	TRUE
chr20	7996034	T	A	ENST00000246024	ENSG00000125827	TMX4	TRUE	TRUE
chr20	7996064	C	A	ENST00000246024	ENSG00000125827	TMX4	TRUE	TRUE
chr20	7996072	C	A	ENST00000246024	ENSG00000125827	TMX4	TRUE	FALSE
chr20	7996072	C	G	ENST00000246024	ENSG00000125827	TMX4	TRUE	FALSE
chr20	7996072	C	T	ENST00000246024	ENSG00000125827	TMX4	TRUE	FALSE
chr20	7996073	T	A	ENST00000246024	ENSG00000125827	TMX4	TRUE	FALSE
chr20	7996073	T	C	ENST00000246024	ENSG00000125827	TMX4	TRUE	FALSE
chr20	7996073	T	G	ENST00000246024	ENSG00000125827	TMX4	TRUE	FALSE
chr20	7999730	A	C	ENST00000246024	ENSG00000125827	TMX4	TRUE	FALSE
chr20	7999730	A	G	ENST00000246024	ENSG00000125827	TMX4	TRUE	FALSE
chr20	7999730	A	T	ENST00000246024	ENSG00000125827	TMX4	TRUE	FALSE
chr20	7999731	C	A	ENST00000246024	ENSG00000125827	TMX4	TRUE	FALSE
chr20	7999731	C	G	ENST00000246024	ENSG00000125827	TMX4	TRUE	FALSE
chr20	7999731	C	T	ENST00000246024	ENSG00000125827	TMX4	TRUE	FALSE
chr20	7999751	T	A	ENST00000246024	ENSG00000125827	TMX4	TRUE	TRUE
chr20	7999752	C	T	ENST00000246024	ENSG00000125827	TMX4	TRUE	TRUE
chr20	7999753	C	T	ENST00000246024	ENSG00000125827	TMX4	TRUE	TRUE
chr20	7999769	C	A	ENST00000246024	ENSG00000125827	TMX4	TRUE	TRUE
chr20	7999774	G	C	ENST00000246024	ENSG00000125827	TMX4	TRUE	TRUE
chr20	7999774	G	T	ENST00000246024	ENSG00000125827	TMX4	TRUE	TRUE
chr20	7999778	G	A	ENST00000246024	ENSG00000125827	TMX4	TRUE	TRUE
chr20	7999779	C	T	ENST00000246024	ENSG00000125827	TMX4	TRUE	TRUE
chr20	7999780	C	T	ENST00000246024	ENSG00000125827	TMX4	TRUE	TRUE
chr20	7999784	T	A	ENST00000246024	ENSG00000125827	TMX4	TRUE	TRUE
chr20	7999787	T	A	ENST00000246024	ENSG00000125827	TMX4	TRUE	TRUE
chr20	7999790	C	A	ENST00000246024	ENSG00000125827	TMX4	TRUE	TRUE
chr20	7999792	A	C	ENST00000246024	ENSG00000125827	TMX4	TRUE	TRUE
chr20	7999792	A	T	ENST00000246024	ENSG00000125827	TMX4	TRUE	TRUE
chr20	7999797	A	C	ENST00000246024	ENSG00000125827	TMX4
chr20	7999797	A	T	ENST00000246024	ENSG00000125827	TMX4	TRUE	TRUE
chr20	7999805	G	A	ENST00000246024	ENSG00000125827	TMX4	TRUE	TRUE
chr20	7999814	C	A	ENST00000246024	ENSG00000125827	TMX4	TRUE	TRUE
chr20	7999823	C	A	ENST00000246024	ENSG00000125827	TMX4	TRUE	TRUE
chr20	7999833	A	C	ENST00000246024	ENSG00000125827	TMX4	TRUE	TRUE
chr20	7999833	A	T	ENST00000246024	ENSG00000125827	TMX4	TRUE	TRUE
chr20	7999856	T	A	ENST00000246024	ENSG00000125827	TMX4	TRUE	TRUE
chr20	7999861	C	A	ENST00000246024	ENSG00000125827	TMX4	TRUE	FALSE
chr20	7999861	C	G	ENST00000246024	ENSG00000125827	TMX4	TRUE	FALSE
chr20	7999861	C	T	ENST00000246024	ENSG00000125827	TMX4	TRUE	FALSE
chr20	7999862	T	A	ENST00000246024	ENSG00000125827	TMX4	TRUE	FALSE
chr20	7999862	T	C	ENST00000246024	ENSG00000125827	TMX4	TRUE	FALSE
chr20	7999862	T	G	ENST00000246024	ENSG00000125827	TMX4	TRUE	FALSE
chr20	8001494	A	C	ENST00000246024	ENSG00000125827	TMX4	TRUE	FALSE
chr20	8001494	A	G	ENST00000246024	ENSG00000125827	TMX4	TRUE	FALSE
chr20	8001494	A	T	ENST00000246024	ENSG00000125827	TMX4	TRUE	FALSE
chr20	8001495	C	A	ENST00000246024	ENSG00000125827	TMX4	TRUE	FALSE
chr20	8001495	C	G	ENST00000246024	ENSG00000125827	TMX4	TRUE	FALSE
chr20	8001495	C	T	ENST00000246024	ENSG00000125827	TMX4	TRUE	FALSE
chr20	8001538	A	T	ENST00000246024	ENSG00000125827	TMX4	TRUE	TRUE
chr20	8001542	C	A	ENST00000246024	ENSG00000125827	TMX4	TRUE	FALSE
chr20	8001542	C	G	ENST00000246024	ENSG00000125827	TMX4	TRUE	FALSE
chr20	8001542	C	T	ENST00000246024	ENSG00000125827	TMX4	TRUE	FALSE
chr20	8001543	T	A	ENST00000246024	ENSG00000125827	TMX4	TRUE	FALSE
chr20	8001543	T	C	ENST00000246024	ENSG00000125827	TMX4	TRUE	FALSE
chr20	8001543	T	G	ENST00000246024	ENSG00000125827	TMX4	TRUE	FALSE
chr20	8010198	A	C	ENST00000246024	ENSG00000125827	TMX4	TRUE	FALSE
chr20	8010198	A	G	ENST00000246024	ENSG00000125827	TMX4	TRUE	FALSE
chr20	8010198	A	T	ENST00000246024	ENSG00000125827	TMX4	TRUE	FALSE
chr20	8010199	C	A	ENST00000246024	ENSG00000125827	TMX4	TRUE	FALSE
chr20	8010199	C	G	ENST00000246024	ENSG00000125827	TMX4	TRUE	FALSE
chr20	8010199	C	T	ENST00000246024	ENSG00000125827	TMX4	TRUE	FALSE
chr20	8010206	C	A	ENST00000246024	ENSG00000125827	TMX4	TRUE	TRUE
chr20	8010209	G	A	ENST00000246024	ENSG00000125827	TMX4	TRUE	TRUE
chr20	8010224	T	A	ENST00000246024	ENSG00000125827	TMX4	TRUE	TRUE
chr20	8010239	G	A	ENST00000246024	ENSG00000125827	TMX4	TRUE	TRUE
chr20	8010248	C	A	ENST00000246024	ENSG00000125827	TMX4	TRUE	TRUE
chr20	8010257	T	A	ENST00000246024	ENSG00000125827	TMX4	TRUE	TRUE
chr20	8010269	C	A	ENST00000246024	ENSG00000125827	TMX4	TRUE	TRUE
chr20	8010270	C	T	ENST00000246024	ENSG00000125827	TMX4	TRUE	TRUE
chr20	8010271	C	T	ENST00000246024	ENSG00000125827	TMX4	TRUE	TRUE
chr20	8010275	C	A	ENST00000246024	ENSG00000125827	TMX4	TRUE	TRUE
chr20	8010277	G	C	ENST00000246024	ENSG00000125827	TMX4	TRUE	TRUE
chr20	8010277	G	T	ENST00000246024	ENSG00000125827	TMX4	TRUE	TRUE
chr20	8010287	G	A	ENST00000246024	ENSG00000125827	TMX4	TRUE	TRUE
chr20	8010290	G	A	ENST00000246024	ENSG00000125827	TMX4	TRUE	TRUE
chr20	8010291	G	T	ENST00000246024	ENSG00000125827	TMX4	TRUE	TRUE
chr20	8010300	A	T	ENST00000246024	ENSG00000125827	TMX4	TRUE	TRUE
chr20	8010303	C	T	ENST00000246024	ENSG00000125827	TMX4	TRUE	TRUE
chr20	8010304	C	T	ENST00000246024	ENSG00000125827	TMX4	TRUE	TRUE
chr20	8010312	G	C	ENST00000246024	ENSG00000125827	TMX4	TRUE	TRUE
chr20	8010312	G	T	ENST00000246024	ENSG00000125827	TMX4	TRUE	TRUE
chr20	8010316	C	A	ENST00000246024	ENSG00000125827	TMX4	TRUE	FALSE
chr20	8010316	C	G	ENST00000246024	ENSG00000125827	TMX4	TRUE	FALSE
chr20	8010316	C	T	ENST00000246024	ENSG00000125827	TMX4	TRUE	FALSE
chr20	8010317	T	A	ENST00000246024	ENSG00000125827	TMX4	TRUE	FALSE
chr20	8010317	T	C	ENST00000246024	ENSG00000125827	TMX4	TRUE	FALSE
chr20	8010317	T	G	ENST00000246024	ENSG00000125827	TMX4	TRUE	FALSE
chr20	8019436	A	C	ENST00000246024	ENSG00000125827	TMX4	TRUE	FALSE
chr20	8019436	A	G	ENST00000246024	ENSG00000125827	TMX4	TRUE	FALSE
chr20	8019436	A	T	ENST00000246024	ENSG00000125827	TMX4	TRUE	FALSE
chr20	8019437	C	A	ENST00000246024	ENSG00000125827	TMX4	TRUE	FALSE
chr20	8019437	C	G	ENST00000246024	ENSG00000125827	TMX4	TRUE	FALSE
chr20	8019437	C	T	ENST00000246024	ENSG00000125827	TMX4	TRUE	FALSE
chr20	8019442	T	A	ENST00000246024	ENSG00000125827	TMX4	TRUE	TRUE
chr20	8019449	C	T	ENST00000246024	ENSG00000125827	TMX4	TRUE	TRUE
chr20	8019450	C	T	ENST00000246024	ENSG00000125827	TMX4	TRUE	TRUE
chr20	8019454	C	A	ENST00000246024	ENSG00000125827	TMX4	TRUE	TRUE
chr20	8019460	C	A	ENST00000246024	ENSG00000125827	TMX4	TRUE	TRUE
chr20	8019473	C	T	ENST00000246024	ENSG00000125827	TMX4	TRUE	TRUE
chr20	8019474	C	T	ENST00000246024	ENSG00000125827	TMX4	TRUE	TRUE
chr20	8019496	G	A	ENST00000246024	ENSG00000125827	TMX4	TRUE	TRUE
chr20	8019508	G	A	ENST00000246024	ENSG00000125827	TMX4	TRUE	TRUE
chr20	8019511	C	A	ENST00000246024	ENSG00000125827	TMX4	TRUE	TRUE
chr20	8019529	C	A	ENST00000246024	ENSG00000125827	TMX4	TRUE	TRUE
chr20	8019532	C	A	ENST00000246024	ENSG00000125827	TMX4	TRUE	TRUE
chr20	8019563	C	T	ENST00000246024	ENSG00000125827	TMX4	FALSE	FALSE
chr20	8019564	C	T	ENST00000246024	ENSG00000125827	TMX4	FALSE	FALSE
chr20	8019589	G	A	ENST00000246024	ENSG00000125827	TMX4	FALSE	FALSE
chr20	8019596	G	T	ENST00000246024	ENSG00000125827	TMX4	FALSE	FALSE
chr20	8132664	C	T	ENST00000338037	ENSG00000182621	PLCB1	FALSE	FALSE
chr20	8132670	G	T	ENST00000338037	ENSG00000182621	PLCB1	FALSE	FALSE
chr20	8132683	T	A	ENST00000338037	ENSG00000182621	PLCB1	FALSE	FALSE
chr20	8132685	C	T	ENST00000338037	ENSG00000182621	PLCB1	FALSE	FALSE
chr20	8132691	A	T	ENST00000338037	ENSG00000182621	PLCB1	FALSE	FALSE
chr20	8132702	C	A	ENST00000338037	ENSG00000182621	PLCB1	FALSE	FALSE
chr20	8132718	A	T	ENST00000338037	ENSG00000182621	PLCB1	TRUE	FALSE
chr20	8132721	A	T	ENST00000338037	ENSG00000182621	PLCB1	TRUE	FALSE
chr20	8132730	A	T	ENST00000338037	ENSG00000182621	PLCB1	TRUE	TRUE
chr20	8132739	A	T	ENST00000338037	ENSG00000182621	PLCB1	TRUE	TRUE
chr20	8132743	G	A	ENST00000338037	ENSG00000182621	PLCB1	TRUE	TRUE
chr20	8132744	G	A	ENST00000338037	ENSG00000182621	PLCB1	TRUE	TRUE
chr20	8132751	G	A	ENST00000338037	ENSG00000182621	PLCB1	FALSE	FALSE
chr20	8132751	G	C	ENST00000338037	ENSG00000182621	PLCB1	TRUE	FALSE
chr20	8132751	G	T	ENST00000338037	ENSG00000182621	PLCB1	TRUE	FALSE
chr20	8132752	T	A	ENST00000338037	ENSG00000182621	PLCB1	TRUE	FALSE
chr20	8132752	T	C	ENST00000338037	ENSG00000182621	PLCB1	FALSE	FALSE
chr20	8132752	T	G	ENST00000338037	ENSG00000182621	PLCB1	TRUE	FALSE
chr20	8150292	A	C	ENST00000338037	ENSG00000182621	PLCB1	TRUE	FALSE
chr20	8150292	A	G	ENST00000338037	ENSG00000182621	PLCB1	TRUE	FALSE
chr20	8150292	A	T	ENST00000338037	ENSG00000182621	PLCB1	TRUE	FALSE
chr20	8150293	G	A	ENST00000338037	ENSG00000182621	PLCB1	TRUE	FALSE
chr20	8150293	G	C	ENST00000338037	ENSG00000182621	PLCB1	TRUE	FALSE
chr20	8150293	G	T	ENST00000338037	ENSG00000182621	PLCB1	TRUE	FALSE
chr20	8150298	C	A	ENST00000338037	ENSG00000182621	PLCB1
chr20	8150298	C	G	ENST00000338037	ENSG00000182621	PLCB1
chr20	8150322	T	A	ENST00000338037	ENSG00000182621	PLCB1	TRUE	TRUE
chr20	8150336	C	T	ENST00000338037	ENSG00000182621	PLCB1	TRUE	TRUE
chr20	8150339	G	T	ENST00000338037	ENSG00000182621	PLCB1	TRUE	TRUE
chr20	8150353	C	A	ENST00000338037	ENSG00000182621	PLCB1	TRUE	TRUE
chr20	8150353	C	G	ENST00000338037	ENSG00000182621	PLCB1	TRUE	TRUE
chr20	8150355	G	A	ENST00000338037	ENSG00000182621	PLCB1	TRUE	TRUE
chr20	8150356	G	A	ENST00000338037	ENSG00000182621	PLCB1	TRUE	TRUE
chr20	8150363	C	T	ENST00000338037	ENSG00000182621	PLCB1	TRUE	TRUE
chr20	8150369	A	T	ENST00000338037	ENSG00000182621	PLCB1	TRUE	TRUE
chr20	8150372	G	A	ENST00000338037	ENSG00000182621	PLCB1	TRUE	FALSE
chr20	8150372	G	C	ENST00000338037	ENSG00000182621	PLCB1	TRUE	FALSE
chr20	8150372	G	T	ENST00000338037	ENSG00000182621	PLCB1	TRUE	FALSE
chr20	8150373	T	A	ENST00000338037	ENSG00000182621	PLCB1	TRUE	FALSE
chr20	8150373	T	C	ENST00000338037	ENSG00000182621	PLCB1	TRUE	FALSE
chr20	8150373	T	G	ENST00000338037	ENSG00000182621	PLCB1	TRUE	FALSE
chr20	8371380	A	C	ENST00000338037	ENSG00000182621	PLCB1	TRUE	FALSE
chr20	8371380	A	G	ENST00000338037	ENSG00000182621	PLCB1	TRUE	FALSE
chr20	8371380	A	T	ENST00000338037	ENSG00000182621	PLCB1	TRUE	FALSE
chr20	8371381	G	A	ENST00000338037	ENSG00000182621	PLCB1	TRUE	FALSE
chr20	8371381	G	C	ENST00000338037	ENSG00000182621	PLCB1	TRUE	FALSE
chr20	8371381	G	T	ENST00000338037	ENSG00000182621	PLCB1	TRUE	FALSE
chr20	8371382	G	T	ENST00000338037	ENSG00000182621	PLCB1	TRUE	TRUE
chr20	8371388	G	T	ENST00000338037	ENSG00000182621	PLCB1	TRUE	TRUE
chr20	8371412	A	T	ENST00000338037	ENSG00000182621	PLCB1	TRUE	TRUE
chr20	8371421	A	T	ENST00000338037	ENSG00000182621	PLCB1	TRUE	TRUE
chr20	8371426	T	A	ENST00000338037	ENSG00000182621	PLCB1	TRUE	TRUE
chr20	8371430	A	T	ENST00000338037	ENSG00000182621	PLCB1	TRUE	TRUE
chr20	8371439	A	T	ENST00000338037	ENSG00000182621	PLCB1	TRUE	TRUE
chr20	8371448	A	T	ENST00000338037	ENSG00000182621	PLCB1	TRUE	TRUE
chr20	8371451	G	A	ENST00000338037	ENSG00000182621	PLCB1	TRUE	FALSE
chr20	8371451	G	C	ENST00000338037	ENSG00000182621	PLCB1	TRUE	FALSE
chr20	8371451	G	T	ENST00000338037	ENSG00000182621	PLCB1	TRUE	FALSE
chr20	8371452	T	A	ENST00000338037	ENSG00000182621	PLCB1	TRUE	FALSE
chr20	8371452	T	C	ENST00000338037	ENSG00000182621	PLCB1	TRUE	FALSE
chr20	8371452	T	G	ENST00000338037	ENSG00000182621	PLCB1	TRUE	FALSE
chr20	8628292	A	C	ENST00000338037	ENSG00000182621	PLCB1	TRUE	FALSE
chr20	8628292	A	G	ENST00000338037	ENSG00000182621	PLCB1	TRUE	FALSE
chr20	8628292	A	T	ENST00000338037	ENSG00000182621	PLCB1	TRUE	FALSE
chr20	8628293	G	A	ENST00000338037	ENSG00000182621	PLCB1	TRUE	FALSE
chr20	8628293	G	C	ENST00000338037	ENSG00000182621	PLCB1	TRUE	FALSE
chr20	8628293	G	T	ENST00000338037	ENSG00000182621	PLCB1	TRUE	FALSE
chr20	8628300	A	T	ENST00000338037	ENSG00000182621	PLCB1	TRUE	TRUE
chr20	8628304	T	A	ENST00000338037	ENSG00000182621	PLCB1	TRUE	TRUE
chr20	8628304	T	G	ENST00000338037	ENSG00000182621	PLCB1	TRUE	TRUE
chr20	8628309	G	T	ENST00000338037	ENSG00000182621	PLCB1	TRUE	TRUE
chr20	8628316	T	A	ENST00000338037	ENSG00000182621	PLCB1	TRUE	TRUE
chr20	8628342	G	T	ENST00000338037	ENSG00000182621	PLCB1	TRUE	TRUE
chr20	8628345	C	T	ENST00000338037	ENSG00000182621	PLCB1	TRUE	TRUE
chr20	8628368	T	A	ENST00000338037	ENSG00000182621	PLCB1	TRUE	TRUE
chr20	8628368	T	G	ENST00000338037	ENSG00000182621	PLCB1	TRUE	TRUE
chr20	8628397	T	A	ENST00000338037	ENSG00000182621	PLCB1	TRUE	TRUE
chr20	8628414	C	T	ENST00000338037	ENSG00000182621	PLCB1	TRUE	TRUE
chr20	8628417	G	T	ENST00000338037	ENSG00000182621	PLCB1	TRUE	TRUE
chr20	8628420	G	T	ENST00000338037	ENSG00000182621	PLCB1	TRUE	TRUE
chr20	8628429	A	T	ENST00000338037	ENSG00000182621	PLCB1	TRUE	TRUE
chr20	8628432	G	A	ENST00000338037	ENSG00000182621	PLCB1	TRUE	FALSE
chr20	8628432	G	C	ENST00000338037	ENSG00000182621	PLCB1	TRUE	FALSE
chr20	8628432	G	T	ENST00000338037	ENSG00000182621	PLCB1	TRUE	FALSE
chr20	8628433	T	A	ENST00000338037	ENSG00000182621	PLCB1	TRUE	FALSE
chr20	8628433	T	C	ENST00000338037	ENSG00000182621	PLCB1	TRUE	FALSE
chr20	8628433	T	G	ENST00000338037	ENSG00000182621	PLCB1	TRUE	FALSE
chr20	8646100	A	C	ENST00000338037	ENSG00000182621	PLCB1	TRUE	FALSE
chr20	8646100	A	G	ENST00000338037	ENSG00000182621	PLCB1	TRUE	FALSE
chr20	8646100	A	T	ENST00000338037	ENSG00000182621	PLCB1	TRUE	FALSE
chr20	8646101	G	A	ENST00000338037	ENSG00000182621	PLCB1	TRUE	FALSE
chr20	8646101	G	C	ENST00000338037	ENSG00000182621	PLCB1	TRUE	FALSE
chr20	8646101	G	T	ENST00000338037	ENSG00000182621	PLCB1	TRUE	FALSE
chr20	8646102	G	T	ENST00000338037	ENSG00000182621	PLCB1	TRUE	TRUE
chr20	8646106	G	A	ENST00000338037	ENSG00000182621	PLCB1	TRUE	TRUE
chr20	8646107	G	A	ENST00000338037	ENSG00000182621	PLCB1	TRUE	TRUE
chr20	8646114	G	T	ENST00000338037	ENSG00000182621	PLCB1	TRUE	TRUE
chr20	8646127	T	A	ENST00000338037	ENSG00000182621	PLCB1	TRUE	TRUE
chr20	8646147	C	T	ENST00000338037	ENSG00000182621	PLCB1	TRUE	TRUE
chr20	8646174	G	T	ENST00000338037	ENSG00000182621	PLCB1	TRUE	TRUE
chr20	8646177	A	T	ENST00000338037	ENSG00000182621	PLCB1	TRUE	TRUE
chr20	8646182	G	A	ENST00000338037	ENSG00000182621	PLCB1	TRUE	FALSE
chr20	8646182	G	C	ENST00000338037	ENSG00000182621	PLCB1	TRUE	FALSE
chr20	8646182	G	T	ENST00000338037	ENSG00000182621	PLCB1	TRUE	FALSE
chr20	8646183	T	A	ENST00000338037	ENSG00000182621	PLCB1	TRUE	FALSE
chr20	8646183	T	C	ENST00000338037	ENSG00000182621	PLCB1	TRUE	FALSE
chr20	8646183	T	G	ENST00000338037	ENSG00000182621	PLCB1	TRUE	FALSE
chr20	8647898	A	C	ENST00000338037	ENSG00000182621	PLCB1	TRUE	FALSE
chr20	8647898	A	G	ENST00000338037	ENSG00000182621	PLCB1	TRUE	FALSE
chr20	8647898	A	T	ENST00000338037	ENSG00000182621	PLCB1	TRUE	FALSE
chr20	8647899	G	A	ENST00000338037	ENSG00000182621	PLCB1	TRUE	FALSE
chr20	8647899	G	C	ENST00000338037	ENSG00000182621	PLCB1	TRUE	FALSE
chr20	8647899	G	T	ENST00000338037	ENSG00000182621	PLCB1	TRUE	FALSE
chr20	8647903	T	A	ENST00000338037	ENSG00000182621	PLCB1	TRUE	TRUE
chr20	8647903	T	G	ENST00000338037	ENSG00000182621	PLCB1	TRUE	TRUE
chr20	8647907	A	T	ENST00000338037	ENSG00000182621	PLCB1	TRUE	TRUE
chr20	8647913	A	T	ENST00000338037	ENSG00000182621	PLCB1	TRUE	TRUE
chr20	8647919	C	T	ENST00000338037	ENSG00000182621	PLCB1	TRUE	TRUE
chr20	8647931	G	T	ENST00000338037	ENSG00000182621	PLCB1	TRUE	TRUE
chr20	8647949	A	T	ENST00000338037	ENSG00000182621	PLCB1	TRUE	TRUE
chr20	8647954	G	A	ENST00000338037	ENSG00000182621	PLCB1	TRUE	FALSE
chr20	8647954	G	C	ENST00000338037	ENSG00000182621	PLCB1	TRUE	FALSE
chr20	8647954	G	T	ENST00000338037	ENSG00000182621	PLCB1	TRUE	FALSE
chr20	8647955	T	A	ENST00000338037	ENSG00000182621	PLCB1	TRUE	FALSE
chr20	8647955	T	C	ENST00000338037	ENSG00000182621	PLCB1	TRUE	FALSE
chr20	8647955	T	G	ENST00000338037	ENSG00000182621	PLCB1	TRUE	FALSE
chr20	8649372	A	C	ENST00000338037	ENSG00000182621	PLCB1	TRUE	FALSE
chr20	8649372	A	G	ENST00000338037	ENSG00000182621	PLCB1	TRUE	FALSE
chr20	8649372	A	T	ENST00000338037	ENSG00000182621	PLCB1	TRUE	FALSE
chr20	8649373	G	A	ENST00000338037	ENSG00000182621	PLCB1	TRUE	FALSE
chr20	8649373	G	C	ENST00000338037	ENSG00000182621	PLCB1	TRUE	FALSE
chr20	8649373	G	T	ENST00000338037	ENSG00000182621	PLCB1	TRUE	FALSE
chr20	8649380	T	A	ENST00000338037	ENSG00000182621	PLCB1	TRUE	TRUE
chr20	8649380	T	G	ENST00000338037	ENSG00000182621	PLCB1	TRUE	TRUE
chr20	8649385	T	A	ENST00000338037	ENSG00000182621	PLCB1	TRUE	TRUE
chr20	8649391	C	A	ENST00000338037	ENSG00000182621	PLCB1	TRUE	TRUE
chr20	8649391	C	G	ENST00000338037	ENSG00000182621	PLCB1	TRUE	TRUE
chr20	8649402	A	T	ENST00000338037	ENSG00000182621	PLCB1	TRUE	TRUE
chr20	8649405	C	T	ENST00000338037	ENSG00000182621	PLCB1	TRUE	TRUE
chr20	8649411	G	T	ENST00000338037	ENSG00000182621	PLCB1	TRUE	TRUE
chr20	8649421	T	A	ENST00000338037	ENSG00000182621	PLCB1	TRUE	TRUE
chr20	8649421	T	G	ENST00000338037	ENSG00000182621	PLCB1	TRUE	TRUE
chr20	8649423	G	T	ENST00000338037	ENSG00000182621	PLCB1	TRUE	TRUE
chr20	8649431	T	A	ENST00000338037	ENSG00000182621	PLCB1	TRUE	TRUE
chr20	8649445	C	A	ENST00000338037	ENSG00000182621	PLCB1	TRUE	TRUE
chr20	8649445	C	G	ENST00000338037	ENSG00000182621	PLCB1	TRUE	TRUE
chr20	8649450	G	A	ENST00000338037	ENSG00000182621	PLCB1	TRUE	FALSE
chr20	8649450	G	C	ENST00000338037	ENSG00000182621	PLCB1	TRUE	FALSE
chr20	8649450	G	T	ENST00000338037	ENSG00000182621	PLCB1	TRUE	FALSE
chr20	8649451	T	A	ENST00000338037	ENSG00000182621	PLCB1	TRUE	FALSE
chr20	8649451	T	C	ENST00000338037	ENSG00000182621	PLCB1	TRUE	FALSE
chr20	8649451	T	G	ENST00000338037	ENSG00000182621	PLCB1	TRUE	FALSE
chr20	8657182	A	C	ENST00000338037	ENSG00000182621	PLCB1	TRUE	FALSE
chr20	8657182	A	G	ENST00000338037	ENSG00000182621	PLCB1	TRUE	FALSE
chr20	8657182	A	T	ENST00000338037	ENSG00000182621	PLCB1	TRUE	FALSE
chr20	8657183	G	A	ENST00000338037	ENSG00000182621	PLCB1	TRUE	FALSE
chr20	8657183	G	C	ENST00000338037	ENSG00000182621	PLCB1	TRUE	FALSE
chr20	8657183	G	T	ENST00000338037	ENSG00000182621	PLCB1	TRUE	FALSE
chr20	8657191	C	A	ENST00000338037	ENSG00000182621	PLCB1	TRUE	TRUE
chr20	8657191	C	G	ENST00000338037	ENSG00000182621	PLCB1	TRUE	TRUE
chr20	8657199	C	T	ENST00000338037	ENSG00000182621	PLCB1	TRUE	TRUE
chr20	8657202	G	T	ENST00000338037	ENSG00000182621	PLCB1	TRUE	TRUE
chr20	8657217	G	T	ENST00000338037	ENSG00000182621	PLCB1	TRUE	TRUE
chr20	8657225	C	A	ENST00000338037	ENSG00000182621	PLCB1	TRUE	TRUE
chr20	8657225	C	G	ENST00000338037	ENSG00000182621	PLCB1	TRUE	TRUE
chr20	8657226	A	T	ENST00000338037	ENSG00000182621	PLCB1	TRUE	TRUE
chr20	8657249	C	A	ENST00000338037	ENSG00000182621	PLCB1	TRUE	TRUE
chr20	8657253	C	T	ENST00000338037	ENSG00000182621	PLCB1	TRUE	TRUE
chr20	8657259	G	T	ENST00000338037	ENSG00000182621	PLCB1	TRUE	TRUE
chr20	8657278	C	A	ENST00000338037	ENSG00000182621	PLCB1	TRUE	TRUE
chr20	8657278	C	G	ENST00000338037	ENSG00000182621	PLCB1	TRUE	TRUE
chr20	8657280	G	T	ENST00000338037	ENSG00000182621	PLCB1	TRUE	TRUE
chr20	8657285	G	A	ENST00000338037	ENSG00000182621	PLCB1	TRUE	FALSE
chr20	8657285	G	C	ENST00000338037	ENSG00000182621	PLCB1	TRUE	FALSE
chr20	8657285	G	T	ENST00000338037	ENSG00000182621	PLCB1	TRUE	FALSE
chr20	8657286	T	A	ENST00000338037	ENSG00000182621	PLCB1	TRUE	FALSE
chr20	8657286	T	C	ENST00000338037	ENSG00000182621	PLCB1	TRUE	FALSE
chr20	8657286	T	G	ENST00000338037	ENSG00000182621	PLCB1	TRUE	FALSE
chr20	8658536	A	C	ENST00000338037	ENSG00000182621	PLCB1	TRUE	FALSE
chr20	8658536	A	G	ENST00000338037	ENSG00000182621	PLCB1	TRUE	FALSE
chr20	8658536	A	T	ENST00000338037	ENSG00000182621	PLCB1	TRUE	FALSE
chr20	8658537	G	A	ENST00000338037	ENSG00000182621	PLCB1	TRUE	FALSE
chr20	8658537	G	C	ENST00000338037	ENSG00000182621	PLCB1	TRUE	FALSE
chr20	8658537	G	T	ENST00000338037	ENSG00000182621	PLCB1	TRUE	FALSE
chr20	8658545	A	T	ENST00000338037	ENSG00000182621	PLCB1	TRUE	TRUE
chr20	8658551	A	T	ENST00000338037	ENSG00000182621	PLCB1	TRUE	TRUE
chr20	8658559	T	A	ENST00000338037	ENSG00000182621	PLCB1	TRUE	TRUE
chr20	8658559	T	G	ENST00000338037	ENSG00000182621	PLCB1	TRUE	TRUE
chr20	8658572	C	T	ENST00000338037	ENSG00000182621	PLCB1	TRUE	TRUE
chr20	8658596	A	T	ENST00000338037	ENSG00000182621	PLCB1	TRUE	TRUE
chr20	8658599	C	T	ENST00000338037	ENSG00000182621	PLCB1	TRUE	TRUE
chr20	8658602	C	T	ENST00000338037	ENSG00000182621	PLCB1	TRUE	TRUE
chr20	8658620	G	T	ENST00000338037	ENSG00000182621	PLCB1	TRUE	TRUE
chr20	8658631	T	A	ENST00000338037	ENSG00000182621	PLCB1	TRUE	TRUE
chr20	8658631	T	G	ENST00000338037	ENSG00000182621	PLCB1	TRUE	TRUE
chr20	8658641	A	T	ENST00000338037	ENSG00000182621	PLCB1	TRUE	TRUE
chr20	8658644	C	T	ENST00000338037	ENSG00000182621	PLCB1	TRUE	TRUE
chr20	8658647	G	T	ENST00000338037	ENSG00000182621	PLCB1	TRUE	TRUE
chr20	8658650	C	T	ENST00000338037	ENSG00000182621	PLCB1	TRUE	TRUE
chr20	8658656	C	T	ENST00000338037	ENSG00000182621	PLCB1	TRUE	TRUE
chr20	8658663	T	A	ENST00000338037	ENSG00000182621	PLCB1	TRUE	TRUE
chr20	8658668	G	T	ENST00000338037	ENSG00000182621	PLCB1	TRUE	TRUE
chr20	8658671	A	T	ENST00000338037	ENSG00000182621	PLCB1	TRUE	TRUE
chr20	8658676	T	A	ENST00000338037	ENSG00000182621	PLCB1	TRUE	TRUE
chr20	8658676	T	G	ENST00000338037	ENSG00000182621	PLCB1	TRUE	TRUE
chr20	8658677	G	T	ENST00000338037	ENSG00000182621	PLCB1	TRUE	TRUE
chr20	8658698	A	T	ENST00000338037	ENSG00000182621	PLCB1	TRUE	TRUE
chr20	8658701	A	T	ENST00000338037	ENSG00000182621	PLCB1	TRUE	TRUE
chr20	8658704	G	T	ENST00000338037	ENSG00000182621	PLCB1	TRUE	TRUE
chr20	8658705	G	A	ENST00000338037	ENSG00000182621	PLCB1	TRUE	FALSE
chr20	8658705	G	C	ENST00000338037	ENSG00000182621	PLCB1	TRUE	FALSE
chr20	8658705	G	T	ENST00000338037	ENSG00000182621	PLCB1	TRUE	FALSE
chr20	8658706	T	A	ENST00000338037	ENSG00000182621	PLCB1	TRUE	FALSE
chr20	8658706	T	C	ENST00000338037	ENSG00000182621	PLCB1	FALSE	FALSE
chr20	8658706	T	G	ENST00000338037	ENSG00000182621	PLCB1	TRUE	FALSE
chr20	8684930	A	C	ENST00000338037	ENSG00000182621	PLCB1	TRUE	FALSE
chr20	8684930	A	G	ENST00000338037	ENSG00000182621	PLCB1	TRUE	FALSE
chr20	8684930	A	T	ENST00000338037	ENSG00000182621	PLCB1	TRUE	FALSE
chr20	8684931	G	A	ENST00000338037	ENSG00000182621	PLCB1	TRUE	FALSE
chr20	8684931	G	C	ENST00000338037	ENSG00000182621	PLCB1	TRUE	FALSE
chr20	8684931	G	T	ENST00000338037	ENSG00000182621	PLCB1	TRUE	FALSE
chr20	8684934	C	T	ENST00000338037	ENSG00000182621	PLCB1	TRUE	TRUE
chr20	8684941	C	A	ENST00000338037	ENSG00000182621	PLCB1	TRUE	TRUE
chr20	8684941	C	G	ENST00000338037	ENSG00000182621	PLCB1	TRUE	TRUE
chr20	8684963	T	A	ENST00000338037	ENSG00000182621	PLCB1	TRUE	TRUE
chr20	8684963	T	G	ENST00000338037	ENSG00000182621	PLCB1	TRUE	TRUE
chr20	8684970	G	T	ENST00000338037	ENSG00000182621	PLCB1	TRUE	TRUE
chr20	8684973	G	T	ENST00000338037	ENSG00000182621	PLCB1	TRUE	TRUE
chr20	8684976	G	T	ENST00000338037	ENSG00000182621	PLCB1	TRUE	TRUE
chr20	8684982	G	T	ENST00000338037	ENSG00000182621	PLCB1	TRUE	TRUE
chr20	8684992	C	A	ENST00000338037	ENSG00000182621	PLCB1	TRUE	TRUE
chr20	8684992	C	G	ENST00000338037	ENSG00000182621	PLCB1	TRUE	TRUE
chr20	8684997	G	T	ENST00000338037	ENSG00000182621	PLCB1	TRUE	TRUE
chr20	8685000	A	T	ENST00000338037	ENSG00000182621	PLCB1	TRUE	TRUE
chr20	8685010	T	A	ENST00000338037	ENSG00000182621	PLCB1	TRUE	TRUE
chr20	8685015	G	T	ENST00000338037	ENSG00000182621	PLCB1	TRUE	TRUE
chr20	8685027	C	T	ENST00000338037	ENSG00000182621	PLCB1	TRUE	TRUE
chr20	8685044	T	A	ENST00000338037	ENSG00000182621	PLCB1	TRUE	TRUE
chr20	8685044	T	G	ENST00000338037	ENSG00000182621	PLCB1	TRUE	TRUE
chr20	8685058	C	A	ENST00000338037	ENSG00000182621	PLCB1	TRUE	TRUE
chr20	8685071	C	A	ENST00000338037	ENSG00000182621	PLCB1	TRUE	TRUE
chr20	8685071	C	G	ENST00000338037	ENSG00000182621	PLCB1	TRUE	TRUE
chr20	8685079	G	A	ENST00000338037	ENSG00000182621	PLCB1	TRUE	FALSE
chr20	8685079	G	C	ENST00000338037	ENSG00000182621	PLCB1	TRUE	FALSE
chr20	8685079	G	T	ENST00000338037	ENSG00000182621	PLCB1	TRUE	FALSE
chr20	8685080	T	A	ENST00000338037	ENSG00000182621	PLCB1	TRUE	FALSE
chr20	8685080	T	C	ENST00000338037	ENSG00000182621	PLCB1	FALSE	FALSE
chr20	8685080	T	G	ENST00000338037	ENSG00000182621	PLCB1	TRUE	FALSE
chr20	8697624	A	C	ENST00000338037	ENSG00000182621	PLCB1	TRUE	FALSE
chr20	8697624	A	G	ENST00000338037	ENSG00000182621	PLCB1	TRUE	FALSE
chr20	8697624	A	T	ENST00000338037	ENSG00000182621	PLCB1	TRUE	FALSE
chr20	8697625	G	A	ENST00000338037	ENSG00000182621	PLCB1	TRUE	FALSE
chr20	8697625	G	C	ENST00000338037	ENSG00000182621	PLCB1	TRUE	FALSE
chr20	8697625	G	T	ENST00000338037	ENSG00000182621	PLCB1	TRUE	FALSE
chr20	8697631	C	T	ENST00000338037	ENSG00000182621	PLCB1	TRUE	TRUE
chr20	8697640	G	T	ENST00000338037	ENSG00000182621	PLCB1	TRUE	TRUE
chr20	8697655	G	T	ENST00000338037	ENSG00000182621	PLCB1	TRUE	TRUE
chr20	8697663	T	A	ENST00000338037	ENSG00000182621	PLCB1	TRUE	TRUE
chr20	8697663	T	G	ENST00000338037	ENSG00000182621	PLCB1	TRUE	TRUE
chr20	8697667	C	T	ENST00000338037	ENSG00000182621	PLCB1	TRUE	TRUE
chr20	8697687	T	A	ENST00000338037	ENSG00000182621	PLCB1	TRUE	TRUE
chr20	8697693	T	A	ENST00000338037	ENSG00000182621	PLCB1	TRUE	TRUE
chr20	8697697	G	T	ENST00000338037	ENSG00000182621	PLCB1	TRUE	TRUE
chr20	8697708	C	A	ENST00000338037	ENSG00000182621	PLCB1	TRUE	TRUE
chr20	8697710	G	A	ENST00000338037	ENSG00000182621	PLCB1	TRUE	TRUE
chr20	8697711	G	A	ENST00000338037	ENSG00000182621	PLCB1	TRUE	TRUE
chr20	8697712	A	T	ENST00000338037	ENSG00000182621	PLCB1	TRUE	TRUE
chr20	8697715	G	T	ENST00000338037	ENSG00000182621	PLCB1	TRUE	TRUE
chr20	8697727	G	T	ENST00000338037	ENSG00000182621	PLCB1	TRUE	TRUE
chr20	8697730	G	T	ENST00000338037	ENSG00000182621	PLCB1	TRUE	TRUE
chr20	8697733	G	T	ENST00000338037	ENSG00000182621	PLCB1	TRUE	TRUE
chr20	8697769	G	T	ENST00000338037	ENSG00000182621	PLCB1	TRUE	TRUE
chr20	8697781	A	T	ENST00000338037	ENSG00000182621	PLCB1	TRUE	TRUE
chr20	8697784	G	A	ENST00000338037	ENSG00000182621	PLCB1	TRUE	FALSE
chr20	8697784	G	C	ENST00000338037	ENSG00000182621	PLCB1	TRUE	FALSE
chr20	8697784	G	T	ENST00000338037	ENSG00000182621	PLCB1	TRUE	FALSE
chr20	8697785	T	A	ENST00000338037	ENSG00000182621	PLCB1	TRUE	FALSE
chr20	8697785	T	C	ENST00000338037	ENSG00000182621	PLCB1	TRUE	FALSE
chr20	8697785	T	G	ENST00000338037	ENSG00000182621	PLCB1	TRUE	FALSE
chr20	8708668	A	C	ENST00000338037	ENSG00000182621	PLCB1	TRUE	FALSE
chr20	8708668	A	G	ENST00000338037	ENSG00000182621	PLCB1	TRUE	FALSE
chr20	8708668	A	T	ENST00000338037	ENSG00000182621	PLCB1	TRUE	FALSE
chr20	8708669	G	A	ENST00000338037	ENSG00000182621	PLCB1	TRUE	FALSE
chr20	8708669	G	C	ENST00000338037	ENSG00000182621	PLCB1	TRUE	FALSE
chr20	8708669	G	T	ENST00000338037	ENSG00000182621	PLCB1	TRUE	FALSE
chr20	8708670	G	T	ENST00000338037	ENSG00000182621	PLCB1	TRUE	TRUE
chr20	8708679	G	T	ENST00000338037	ENSG00000182621	PLCB1	TRUE	TRUE
chr20	8708691	G	T	ENST00000338037	ENSG00000182621	PLCB1	TRUE	TRUE
chr20	8708696	T	A	ENST00000338037	ENSG00000182621	PLCB1	TRUE	TRUE
chr20	8708703	A	T	ENST00000338037	ENSG00000182621	PLCB1	TRUE	TRUE
chr20	8708710	C	A	ENST00000338037	ENSG00000182621	PLCB1	TRUE	TRUE
chr20	8708710	C	G	ENST00000338037	ENSG00000182621	PLCB1	TRUE	TRUE
chr20	8708731	C	A	ENST00000338037	ENSG00000182621	PLCB1	TRUE	TRUE
chr20	8708736	G	T	ENST00000338037	ENSG00000182621	PLCB1	TRUE	TRUE
chr20	8708753	G	A	ENST00000338037	ENSG00000182621	PLCB1	TRUE	FALSE
chr20	8708753	G	C	ENST00000338037	ENSG00000182621	PLCB1	TRUE	FALSE
chr20	8708753	G	T	ENST00000338037	ENSG00000182621	PLCB1	TRUE	FALSE
chr20	8708754	T	A	ENST00000338037	ENSG00000182621	PLCB1	TRUE	FALSE
chr20	8708754	T	C	ENST00000338037	ENSG00000182621	PLCB1	TRUE	FALSE
chr20	8708754	T	G	ENST00000338037	ENSG00000182621	PLCB1	TRUE	FALSE
chr20	8716262	A	C	ENST00000338037	ENSG00000182621	PLCB1	TRUE	FALSE
chr20	8716262	A	G	ENST00000338037	ENSG00000182621	PLCB1	TRUE	FALSE
chr20	8716262	A	T	ENST00000338037	ENSG00000182621	PLCB1	TRUE	FALSE
chr20	8716263	G	A	ENST00000338037	ENSG00000182621	PLCB1	TRUE	FALSE
chr20	8716263	G	C	ENST00000338037	ENSG00000182621	PLCB1	TRUE	FALSE
chr20	8716263	G	T	ENST00000338037	ENSG00000182621	PLCB1	TRUE	FALSE
chr20	8716268	A	T	ENST00000338037	ENSG00000182621	PLCB1	TRUE	TRUE
chr20	8716271	C	T	ENST00000338037	ENSG00000182621	PLCB1	TRUE	TRUE
chr20	8716274	C	T	ENST00000338037	ENSG00000182621	PLCB1	TRUE	TRUE
chr20	8716280	A	T	ENST00000338037	ENSG00000182621	PLCB1	TRUE	TRUE
chr20	8716289	G	T	ENST00000338037	ENSG00000182621	PLCB1	TRUE	TRUE
chr20	8716294	C	A	ENST00000338037	ENSG00000182621	PLCB1	TRUE	TRUE
chr20	8716294	C	G	ENST00000338037	ENSG00000182621	PLCB1	TRUE	TRUE
chr20	8716297	C	A	ENST00000338037	ENSG00000182621	PLCB1	TRUE	TRUE
chr20	8716298	C	T	ENST00000338037	ENSG00000182621	PLCB1	TRUE	TRUE
chr20	8716328	G	T	ENST00000338037	ENSG00000182621	PLCB1	TRUE	TRUE
chr20	8716337	G	T	ENST00000338037	ENSG00000182621	PLCB1	TRUE	TRUE
chr20	8716340	A	T	ENST00000338037	ENSG00000182621	PLCB1	TRUE	TRUE
chr20	8716345	T	A	ENST00000338037	ENSG00000182621	PLCB1	TRUE	TRUE
chr20	8716345	T	G	ENST00000338037	ENSG00000182621	PLCB1	TRUE	TRUE
chr20	8716349	G	A	ENST00000338037	ENSG00000182621	PLCB1	TRUE	FALSE
chr20	8716349	G	C	ENST00000338037	ENSG00000182621	PLCB1	TRUE	FALSE
chr20	8716349	G	T	ENST00000338037	ENSG00000182621	PLCB1	TRUE	FALSE
chr20	8716350	T	A	ENST00000338037	ENSG00000182621	PLCB1	TRUE	FALSE
chr20	8716350	T	C	ENST00000338037	ENSG00000182621	PLCB1	TRUE	FALSE
chr20	8716350	T	G	ENST00000338037	ENSG00000182621	PLCB1	TRUE	FALSE
chr20	8717669	A	C	ENST00000338037	ENSG00000182621	PLCB1	TRUE	FALSE
chr20	8717669	A	G	ENST00000338037	ENSG00000182621	PLCB1	TRUE	FALSE
chr20	8717669	A	T	ENST00000338037	ENSG00000182621	PLCB1	TRUE	FALSE
chr20	8717670	G	A	ENST00000338037	ENSG00000182621	PLCB1	TRUE	FALSE
chr20	8717670	G	C	ENST00000338037	ENSG00000182621	PLCB1	TRUE	FALSE
chr20	8717670	G	T	ENST00000338037	ENSG00000182621	PLCB1	TRUE	FALSE
chr20	8717674	G	T	ENST00000338037	ENSG00000182621	PLCB1	TRUE	TRUE
chr20	8717680	G	T	ENST00000338037	ENSG00000182621	PLCB1	TRUE	TRUE
chr20	8717708	T	A	ENST00000338037	ENSG00000182621	PLCB1	TRUE	TRUE
chr20	8717708	T	G	ENST00000338037	ENSG00000182621	PLCB1	TRUE	TRUE
chr20	8717715	T	A	ENST00000338037	ENSG00000182621	PLCB1	TRUE	TRUE
chr20	8717715	T	G	ENST00000338037	ENSG00000182621	PLCB1	TRUE	TRUE
chr20	8717716	A	T	ENST00000338037	ENSG00000182621	PLCB1	TRUE	TRUE
chr20	8717723	T	A	ENST00000338037	ENSG00000182621	PLCB1	TRUE	TRUE
chr20	8717728	A	T	ENST00000338037	ENSG00000182621	PLCB1	TRUE	TRUE
chr20	8717734	A	T	ENST00000338037	ENSG00000182621	PLCB1	TRUE	TRUE
chr20	8717737	A	T	ENST00000338037	ENSG00000182621	PLCB1	TRUE	TRUE
chr20	8717740	A	T	ENST00000338037	ENSG00000182621	PLCB1	TRUE	TRUE
chr20	8717744	C	A	ENST00000338037	ENSG00000182621	PLCB1	TRUE	TRUE
chr20	8717744	C	G	ENST00000338037	ENSG00000182621	PLCB1	TRUE	TRUE
chr20	8717749	A	T	ENST00000338037	ENSG00000182621	PLCB1	TRUE	TRUE
chr20	8717753	C	A	ENST00000338037	ENSG00000182621	PLCB1	TRUE	TRUE
chr20	8717753	C	G	ENST00000338037	ENSG00000182621	PLCB1	TRUE	TRUE
chr20	8717756	C	A	ENST00000338037	ENSG00000182621	PLCB1	TRUE	TRUE
chr20	8717756	C	G	ENST00000338037	ENSG00000182621	PLCB1	TRUE	TRUE
chr20	8717758	G	T	ENST00000338037	ENSG00000182621	PLCB1	TRUE	TRUE
chr20	8717761	G	T	ENST00000338037	ENSG00000182621	PLCB1	TRUE	TRUE
chr20	8717770	A	T	ENST00000338037	ENSG00000182621	PLCB1	TRUE	TRUE
chr20	8717773	A	T	ENST00000338037	ENSG00000182621	PLCB1	TRUE	TRUE
chr20	8717776	A	T	ENST00000338037	ENSG00000182621	PLCB1	TRUE	TRUE
chr20	8717783	C	A	ENST00000338037	ENSG00000182621	PLCB1	TRUE	TRUE
chr20	8717783	C	G	ENST00000338037	ENSG00000182621	PLCB1	TRUE	TRUE
chr20	8717785	G	T	ENST00000338037	ENSG00000182621	PLCB1	TRUE	TRUE
chr20	8717788	C	T	ENST00000338037	ENSG00000182621	PLCB1	TRUE	TRUE
chr20	8717805	C	A	ENST00000338037	ENSG00000182621	PLCB1	TRUE	TRUE
chr20	8717805	C	G	ENST00000338037	ENSG00000182621	PLCB1	TRUE	TRUE
chr20	8717827	G	T	ENST00000338037	ENSG00000182621	PLCB1	TRUE	TRUE
chr20	8717834	C	A	ENST00000338037	ENSG00000182621	PLCB1	TRUE	TRUE
chr20	8717834	C	G	ENST00000338037	ENSG00000182621	PLCB1	TRUE	TRUE
chr20	8717842	G	T	ENST00000338037	ENSG00000182621	PLCB1	TRUE	TRUE
chr20	8717848	G	T	ENST00000338037	ENSG00000182621	PLCB1	TRUE	TRUE
chr20	8717849	G	A	ENST00000338037	ENSG00000182621	PLCB1	TRUE	FALSE
chr20	8717849	G	C	ENST00000338037	ENSG00000182621	PLCB1	TRUE	FALSE
chr20	8717849	G	T	ENST00000338037	ENSG00000182621	PLCB1	TRUE	FALSE
chr20	8717850	T	A	ENST00000338037	ENSG00000182621	PLCB1	TRUE	FALSE
chr20	8717850	T	C	ENST00000338037	ENSG00000182621	PLCB1	TRUE	FALSE
chr20	8717850	T	G	ENST00000338037	ENSG00000182621	PLCB1	TRUE	FALSE
chr20	8722352	A	C	ENST00000338037	ENSG00000182621	PLCB1	TRUE	FALSE
chr20	8722352	A	G	ENST00000338037	ENSG00000182621	PLCB1	TRUE	FALSE
chr20	8722352	A	T	ENST00000338037	ENSG00000182621	PLCB1	TRUE	FALSE
chr20	8722353	G	A	ENST00000338037	ENSG00000182621	PLCB1	TRUE	FALSE
chr20	8722353	G	C	ENST00000338037	ENSG00000182621	PLCB1	TRUE	FALSE
chr20	8722353	G	T	ENST00000338037	ENSG00000182621	PLCB1	TRUE	FALSE
chr20	8722356	G	T	ENST00000338037	ENSG00000182621	PLCB1	TRUE	TRUE
chr20	8722368	G	T	ENST00000338037	ENSG00000182621	PLCB1	TRUE	TRUE
chr20	8722400	T	A	ENST00000338037	ENSG00000182621	PLCB1	TRUE	TRUE
chr20	8722401	A	T	ENST00000338037	ENSG00000182621	PLCB1	TRUE	TRUE
chr20	8722404	A	T	ENST00000338037	ENSG00000182621	PLCB1	TRUE	TRUE
chr20	8722411	C	A	ENST00000338037	ENSG00000182621	PLCB1	TRUE	TRUE
chr20	8722411	C	G	ENST00000338037	ENSG00000182621	PLCB1	TRUE	TRUE
chr20	8722419	G	T	ENST00000338037	ENSG00000182621	PLCB1	TRUE	TRUE
chr20	8722422	G	A	ENST00000338037	ENSG00000182621	PLCB1	TRUE	FALSE
chr20	8722422	G	C	ENST00000338037	ENSG00000182621	PLCB1	TRUE	FALSE
chr20	8722422	G	T	ENST00000338037	ENSG00000182621	PLCB1	TRUE	FALSE
chr20	8722423	T	A	ENST00000338037	ENSG00000182621	PLCB1	TRUE	FALSE
chr20	8722423	T	C	ENST00000338037	ENSG00000182621	PLCB1	TRUE	FALSE
chr20	8722423	T	G	ENST00000338037	ENSG00000182621	PLCB1	TRUE	FALSE
chr20	8724654	A	C	ENST00000338037	ENSG00000182621	PLCB1	TRUE	FALSE
chr20	8724654	A	G	ENST00000338037	ENSG00000182621	PLCB1	TRUE	FALSE
chr20	8724654	A	T	ENST00000338037	ENSG00000182621	PLCB1	TRUE	FALSE
chr20	8724655	G	A	ENST00000338037	ENSG00000182621	PLCB1	TRUE	FALSE
chr20	8724655	G	C	ENST00000338037	ENSG00000182621	PLCB1	TRUE	FALSE
chr20	8724655	G	T	ENST00000338037	ENSG00000182621	PLCB1	TRUE	FALSE
chr20	8724665	G	T	ENST00000338037	ENSG00000182621	PLCB1	TRUE	TRUE
chr20	8724671	G	T	ENST00000338037	ENSG00000182621	PLCB1	TRUE	TRUE
chr20	8724686	G	T	ENST00000338037	ENSG00000182621	PLCB1	TRUE	TRUE
chr20	8724689	G	T	ENST00000338037	ENSG00000182621	PLCB1	TRUE	TRUE
chr20	8724712	T	A	ENST00000338037	ENSG00000182621	PLCB1	TRUE	TRUE
chr20	8724712	T	G	ENST00000338037	ENSG00000182621	PLCB1	TRUE	TRUE
chr20	8724716	C	T	ENST00000338037	ENSG00000182621	PLCB1	TRUE	TRUE
chr20	8724725	A	T	ENST00000338037	ENSG00000182621	PLCB1	TRUE	TRUE
chr20	8724731	G	T	ENST00000338037	ENSG00000182621	PLCB1	TRUE	TRUE
chr20	8724735	C	A	ENST00000338037	ENSG00000182621	PLCB1	TRUE	TRUE
chr20	8724735	C	G	ENST00000338037	ENSG00000182621	PLCB1	TRUE	TRUE
chr20	8724740	G	T	ENST00000338037	ENSG00000182621	PLCB1	TRUE	TRUE
chr20	8724747	C	A	ENST00000338037	ENSG00000182621	PLCB1	TRUE	TRUE
chr20	8724747	C	G	ENST00000338037	ENSG00000182621	PLCB1	TRUE	TRUE
chr20	8724749	A	T	ENST00000338037	ENSG00000182621	PLCB1	TRUE	TRUE
chr20	8724752	A	T	ENST00000338037	ENSG00000182621	PLCB1	TRUE	TRUE
chr20	8724753	G	A	ENST00000338037	ENSG00000182621	PLCB1	TRUE	FALSE
chr20	8724753	G	C	ENST00000338037	ENSG00000182621	PLCB1	TRUE	FALSE
chr20	8724753	G	T	ENST00000338037	ENSG00000182621	PLCB1	TRUE	FALSE
chr20	8724754	T	A	ENST00000338037	ENSG00000182621	PLCB1	TRUE	FALSE
chr20	8724754	T	C	ENST00000338037	ENSG00000182621	PLCB1	TRUE	FALSE
chr20	8724754	T	G	ENST00000338037	ENSG00000182621	PLCB1	TRUE	FALSE
chr20	8727307	A	C	ENST00000338037	ENSG00000182621	PLCB1	TRUE	FALSE
chr20	8727307	A	G	ENST00000338037	ENSG00000182621	PLCB1	TRUE	FALSE
chr20	8727307	A	T	ENST00000338037	ENSG00000182621	PLCB1	TRUE	FALSE
chr20	8727308	G	A	ENST00000338037	ENSG00000182621	PLCB1	TRUE	FALSE
chr20	8727308	G	C	ENST00000338037	ENSG00000182621	PLCB1	TRUE	FALSE
chr20	8727308	G	T	ENST00000338037	ENSG00000182621	PLCB1	TRUE	FALSE
chr20	8727311	A	T	ENST00000338037	ENSG00000182621	PLCB1	TRUE	TRUE
chr20	8727317	A	T	ENST00000338037	ENSG00000182621	PLCB1	TRUE	TRUE
chr20	8727326	G	T	ENST00000338037	ENSG00000182621	PLCB1	TRUE	TRUE
chr20	8727344	G	T	ENST00000338037	ENSG00000182621	PLCB1	TRUE	TRUE
chr20	8727350	A	T	ENST00000338037	ENSG00000182621	PLCB1	TRUE	TRUE
chr20	8727353	G	T	ENST00000338037	ENSG00000182621	PLCB1	TRUE	TRUE
chr20	8727359	G	T	ENST00000338037	ENSG00000182621	PLCB1	TRUE	TRUE
chr20	8727362	C	T	ENST00000338037	ENSG00000182621	PLCB1	TRUE	TRUE
chr20	8727371	A	T	ENST00000338037	ENSG00000182621	PLCB1	TRUE	TRUE
chr20	8727383	G	T	ENST00000338037	ENSG00000182621	PLCB1	TRUE	TRUE
chr20	8727392	G	T	ENST00000338037	ENSG00000182621	PLCB1	TRUE	TRUE
chr20	8727394	G	A	ENST00000338037	ENSG00000182621	PLCB1	FALSE	FALSE
chr20	8727394	G	C	ENST00000338037	ENSG00000182621	PLCB1	FALSE	FALSE
chr20	8727394	G	T	ENST00000338037	ENSG00000182621	PLCB1	FALSE	FALSE
chr20	8727395	T	A	ENST00000338037	ENSG00000182621	PLCB1	FALSE	FALSE
chr20	8727395	T	C	ENST00000338037	ENSG00000182621	PLCB1	FALSE	FALSE
chr20	8727395	T	G	ENST00000338037	ENSG00000182621	PLCB1	FALSE	FALSE
chr20	8729048	A	C	ENST00000338037	ENSG00000182621	PLCB1	FALSE	FALSE
chr20	8729048	A	G	ENST00000338037	ENSG00000182621	PLCB1	FALSE	FALSE
chr20	8729048	A	T	ENST00000338037	ENSG00000182621	PLCB1	FALSE	FALSE
chr20	8729049	G	A	ENST00000338037	ENSG00000182621	PLCB1	FALSE	FALSE
chr20	8729049	G	C	ENST00000338037	ENSG00000182621	PLCB1	FALSE	FALSE
chr20	8729049	G	T	ENST00000338037	ENSG00000182621	PLCB1	FALSE	FALSE
chr20	8729053	T	A	ENST00000338037	ENSG00000182621	PLCB1	TRUE	TRUE
chr20	8729053	T	G	ENST00000338037	ENSG00000182621	PLCB1	TRUE	TRUE
chr20	8729057	A	T	ENST00000338037	ENSG00000182621	PLCB1	TRUE	TRUE
chr20	8729063	C	T	ENST00000338037	ENSG00000182621	PLCB1	TRUE	TRUE
chr20	8729080	T	A	ENST00000338037	ENSG00000182621	PLCB1	TRUE	TRUE
chr20	8729080	T	G	ENST00000338037	ENSG00000182621	PLCB1	TRUE	TRUE
chr20	8729084	A	T	ENST00000338037	ENSG00000182621	PLCB1	TRUE	TRUE
chr20	8729087	G	T	ENST00000338037	ENSG00000182621	PLCB1	TRUE	TRUE
chr20	8729103	C	A	ENST00000338037	ENSG00000182621	PLCB1	TRUE	TRUE
chr20	8729103	C	G	ENST00000338037	ENSG00000182621	PLCB1	TRUE	TRUE
chr20	8729113	T	A	ENST00000338037	ENSG00000182621	PLCB1	TRUE	TRUE
chr20	8729113	T	G	ENST00000338037	ENSG00000182621	PLCB1	TRUE	TRUE
chr20	8729120	C	T	ENST00000338037	ENSG00000182621	PLCB1	TRUE	TRUE
chr20	8729130	G	A	ENST00000338037	ENSG00000182621	PLCB1	TRUE	TRUE
chr20	8729131	G	A	ENST00000338037	ENSG00000182621	PLCB1	TRUE	TRUE
chr20	8729143	T	A	ENST00000338037	ENSG00000182621	PLCB1	TRUE	TRUE
chr20	8729144	C	T	ENST00000338037	ENSG00000182621	PLCB1	TRUE	TRUE
chr20	8729165	C	T	ENST00000338037	ENSG00000182621	PLCB1	TRUE	TRUE
chr20	8729175	G	A	ENST00000338037	ENSG00000182621	PLCB1	TRUE	FALSE
chr20	8729175	G	C	ENST00000338037	ENSG00000182621	PLCB1	TRUE	FALSE
chr20	8729175	G	T	ENST00000338037	ENSG00000182621	PLCB1	TRUE	FALSE
chr20	8729176	T	A	ENST00000338037	ENSG00000182621	PLCB1	TRUE	FALSE
chr20	8729176	T	C	ENST00000338037	ENSG00000182621	PLCB1	FALSE	FALSE
chr20	8729176	T	G	ENST00000338037	ENSG00000182621	PLCB1	TRUE	FALSE
chr20	8733236	A	C	ENST00000338037	ENSG00000182621	PLCB1	TRUE	FALSE
chr20	8733236	A	G	ENST00000338037	ENSG00000182621	PLCB1	TRUE	FALSE
chr20	8733236	A	T	ENST00000338037	ENSG00000182621	PLCB1	TRUE	FALSE
chr20	8733237	G	A	ENST00000338037	ENSG00000182621	PLCB1	TRUE	FALSE
chr20	8733237	G	C	ENST00000338037	ENSG00000182621	PLCB1	TRUE	FALSE
chr20	8733237	G	T	ENST00000338037	ENSG00000182621	PLCB1	TRUE	FALSE
chr20	8733249	C	T	ENST00000338037	ENSG00000182621	PLCB1	TRUE	TRUE
chr20	8733269	T	A	ENST00000338037	ENSG00000182621	PLCB1	TRUE	TRUE
chr20	8733269	T	G	ENST00000338037	ENSG00000182621	PLCB1	TRUE	TRUE
chr20	8733270	G	T	ENST00000338037	ENSG00000182621	PLCB1	TRUE	TRUE
chr20	8733275	C	A	ENST00000338037	ENSG00000182621	PLCB1	TRUE	TRUE
chr20	8733275	C	G	ENST00000338037	ENSG00000182621	PLCB1	TRUE	TRUE
chr20	8733282	A	T	ENST00000338037	ENSG00000182621	PLCB1	TRUE	TRUE
chr20	8733293	C	A	ENST00000338037	ENSG00000182621	PLCB1	TRUE	TRUE
chr20	8733293	C	G	ENST00000338037	ENSG00000182621	PLCB1	TRUE	TRUE
chr20	8733294	A	T	ENST00000338037	ENSG00000182621	PLCB1	TRUE	TRUE
chr20	8733298	T	A	ENST00000338037	ENSG00000182621	PLCB1	TRUE	TRUE
chr20	8733300	A	T	ENST00000338037	ENSG00000182621	PLCB1	TRUE	TRUE
chr20	8733306	G	T	ENST00000338037	ENSG00000182621	PLCB1	TRUE	TRUE
chr20	8733327	A	T	ENST00000338037	ENSG00000182621	PLCB1	TRUE	TRUE
chr20	8733348	G	T	ENST00000338037	ENSG00000182621	PLCB1	TRUE	TRUE
chr20	8733382	T	A	ENST00000338037	ENSG00000182621	PLCB1	TRUE	TRUE
chr20	8733390	A	T	ENST00000338037	ENSG00000182621	PLCB1	TRUE	TRUE
chr20	8733393	G	A	ENST00000338037	ENSG00000182621	PLCB1	TRUE	FALSE
chr20	8733393	G	C	ENST00000338037	ENSG00000182621	PLCB1	TRUE	FALSE
chr20	8733393	G	T	ENST00000338037	ENSG00000182621	PLCB1	TRUE	FALSE
chr20	8733394	T	A	ENST00000338037	ENSG00000182621	PLCB1	TRUE	FALSE
chr20	8733394	T	C	ENST00000338037	ENSG00000182621	PLCB1	FALSE	FALSE
chr20	8733394	T	G	ENST00000338037	ENSG00000182621	PLCB1	TRUE	FALSE
chr20	8737026	A	C	ENST00000338037	ENSG00000182621	PLCB1	TRUE	FALSE
chr20	8737026	A	G	ENST00000338037	ENSG00000182621	PLCB1	TRUE	FALSE
chr20	8737026	A	T	ENST00000338037	ENSG00000182621	PLCB1	TRUE	FALSE
chr20	8737027	G	A	ENST00000338037	ENSG00000182621	PLCB1	TRUE	FALSE
chr20	8737027	G	C	ENST00000338037	ENSG00000182621	PLCB1	TRUE	FALSE
chr20	8737027	G	T	ENST00000338037	ENSG00000182621	PLCB1	TRUE	FALSE
chr20	8737035	C	A	ENST00000338037	ENSG00000182621	PLCB1	TRUE	TRUE
chr20	8737035	C	G	ENST00000338037	ENSG00000182621	PLCB1	TRUE	TRUE
chr20	8737040	C	T	ENST00000338037	ENSG00000182621	PLCB1	TRUE	TRUE
chr20	8737055	A	T	ENST00000338037	ENSG00000182621	PLCB1	TRUE	TRUE
chr20	8737058	A	T	ENST00000338037	ENSG00000182621	PLCB1	TRUE	TRUE
chr20	8737072	C	A	ENST00000338037	ENSG00000182621	PLCB1	TRUE	TRUE
chr20	8737072	C	G	ENST00000338037	ENSG00000182621	PLCB1	TRUE	TRUE
chr20	8737076	G	T	ENST00000338037	ENSG00000182621	PLCB1	TRUE	TRUE
chr20	8737095	T	A	ENST00000338037	ENSG00000182621	PLCB1	TRUE	TRUE
chr20	8737115	A	T	ENST00000338037	ENSG00000182621	PLCB1	TRUE	TRUE
chr20	8737124	A	T	ENST00000338037	ENSG00000182621	PLCB1	TRUE	TRUE
chr20	8737130	A	T	ENST00000338037	ENSG00000182621	PLCB1	TRUE	TRUE
chr20	8737139	C	T	ENST00000338037	ENSG00000182621	PLCB1	TRUE	TRUE
chr20	8737142	G	T	ENST00000338037	ENSG00000182621	PLCB1	TRUE	TRUE
chr20	8737164	G	A	ENST00000338037	ENSG00000182621	PLCB1	TRUE	TRUE
chr20	8737165	G	A	ENST00000338037	ENSG00000182621	PLCB1	TRUE	TRUE
chr20	8737166	G	T	ENST00000338037	ENSG00000182621	PLCB1	TRUE	TRUE
chr20	8737169	G	T	ENST00000338037	ENSG00000182621	PLCB1	TRUE	TRUE
chr20	8737172	G	T	ENST00000338037	ENSG00000182621	PLCB1	TRUE	TRUE
chr20	8737187	A	T	ENST00000338037	ENSG00000182621	PLCB1	TRUE	TRUE
chr20	8737190	A	T	ENST00000338037	ENSG00000182621	PLCB1	TRUE	TRUE
chr20	8737193	G	A	ENST00000338037	ENSG00000182621	PLCB1	TRUE	FALSE
chr20	8737193	G	C	ENST00000338037	ENSG00000182621	PLCB1	TRUE	FALSE
chr20	8737193	G	T	ENST00000338037	ENSG00000182621	PLCB1	TRUE	FALSE
chr20	8737194	T	A	ENST00000338037	ENSG00000182621	PLCB1	TRUE	FALSE
chr20	8737194	T	C	ENST00000338037	ENSG00000182621	PLCB1	TRUE	FALSE
chr20	8737194	T	G	ENST00000338037	ENSG00000182621	PLCB1	TRUE	FALSE
chr20	8739259	A	C	ENST00000338037	ENSG00000182621	PLCB1	TRUE	FALSE
chr20	8739259	A	G	ENST00000338037	ENSG00000182621	PLCB1	TRUE	FALSE
chr20	8739259	A	T	ENST00000338037	ENSG00000182621	PLCB1	TRUE	FALSE
chr20	8739260	G	A	ENST00000338037	ENSG00000182621	PLCB1	TRUE	FALSE
chr20	8739260	G	C	ENST00000338037	ENSG00000182621	PLCB1	TRUE	FALSE
chr20	8739260	G	T	ENST00000338037	ENSG00000182621	PLCB1	TRUE	FALSE
chr20	8739284	T	A	ENST00000338037	ENSG00000182621	PLCB1	TRUE	TRUE
chr20	8739286	T	A	ENST00000338037	ENSG00000182621	PLCB1	TRUE	TRUE
chr20	8739288	A	T	ENST00000338037	ENSG00000182621	PLCB1	TRUE	TRUE
chr20	8739302	T	A	ENST00000338037	ENSG00000182621	PLCB1	TRUE	TRUE
chr20	8739302	T	G	ENST00000338037	ENSG00000182621	PLCB1	TRUE	TRUE
chr20	8739303	G	T	ENST00000338037	ENSG00000182621	PLCB1	TRUE	TRUE
chr20	8739306	G	T	ENST00000338037	ENSG00000182621	PLCB1	TRUE	TRUE
chr20	8739309	G	T	ENST00000338037	ENSG00000182621	PLCB1	TRUE	TRUE
chr20	8739315	A	T	ENST00000338037	ENSG00000182621	PLCB1	TRUE	TRUE
chr20	8739337	T	A	ENST00000338037	ENSG00000182621	PLCB1	TRUE	TRUE
chr20	8739345	C	T	ENST00000338037	ENSG00000182621	PLCB1	TRUE	TRUE
chr20	8739361	G	A	ENST00000338037	ENSG00000182621	PLCB1	TRUE	FALSE
chr20	8739361	G	C	ENST00000338037	ENSG00000182621	PLCB1	TRUE	FALSE
chr20	8739361	G	T	ENST00000338037	ENSG00000182621	PLCB1	TRUE	FALSE
chr20	8739362	T	A	ENST00000338037	ENSG00000182621	PLCB1	TRUE	FALSE
chr20	8739362	T	C	ENST00000338037	ENSG00000182621	PLCB1	TRUE	FALSE
chr20	8739362	T	G	ENST00000338037	ENSG00000182621	PLCB1	TRUE	FALSE
chr20	8740342	A	C	ENST00000338037	ENSG00000182621	PLCB1	TRUE	FALSE
chr20	8740342	A	G	ENST00000338037	ENSG00000182621	PLCB1	TRUE	FALSE
chr20	8740342	A	T	ENST00000338037	ENSG00000182621	PLCB1	TRUE	FALSE
chr20	8740343	G	A	ENST00000338037	ENSG00000182621	PLCB1	TRUE	FALSE
chr20	8740343	G	C	ENST00000338037	ENSG00000182621	PLCB1	TRUE	FALSE
chr20	8740343	G	T	ENST00000338037	ENSG00000182621	PLCB1	TRUE	FALSE
chr20	8740348	T	A	ENST00000338037	ENSG00000182621	PLCB1	TRUE	TRUE
chr20	8740348	T	G	ENST00000338037	ENSG00000182621	PLCB1	TRUE	TRUE
chr20	8740354	T	A	ENST00000338037	ENSG00000182621	PLCB1	TRUE	TRUE
chr20	8740354	T	G	ENST00000338037	ENSG00000182621	PLCB1	TRUE	TRUE
chr20	8740360	T	A	ENST00000338037	ENSG00000182621	PLCB1	TRUE	TRUE
chr20	8740370	G	T	ENST00000338037	ENSG00000182621	PLCB1	TRUE	TRUE
chr20	8740379	C	T	ENST00000338037	ENSG00000182621	PLCB1	TRUE	TRUE
chr20	8740411	C	A	ENST00000338037	ENSG00000182621	PLCB1	TRUE	TRUE
chr20	8740411	C	G	ENST00000338037	ENSG00000182621	PLCB1	TRUE	TRUE
chr20	8740415	G	T	ENST00000338037	ENSG00000182621	PLCB1	TRUE	TRUE
chr20	8740421	A	T	ENST00000338037	ENSG00000182621	PLCB1	TRUE	TRUE
chr20	8740429	T	A	ENST00000338037	ENSG00000182621	PLCB1	TRUE	TRUE
chr20	8740429	T	G	ENST00000338037	ENSG00000182621	PLCB1	TRUE	TRUE
chr20	8740444	T	A	ENST00000338037	ENSG00000182621	PLCB1	TRUE	TRUE
chr20	8740444	T	G	ENST00000338037	ENSG00000182621	PLCB1	TRUE	TRUE
chr20	8740449	G	A	ENST00000338037	ENSG00000182621	PLCB1	TRUE	FALSE
chr20	8740449	G	C	ENST00000338037	ENSG00000182621	PLCB1	TRUE	FALSE
chr20	8740449	G	T	ENST00000338037	ENSG00000182621	PLCB1	TRUE	FALSE
chr20	8740450	T	A	ENST00000338037	ENSG00000182621	PLCB1	TRUE	FALSE
chr20	8740450	T	C	ENST00000338037	ENSG00000182621	PLCB1	TRUE	FALSE
chr20	8740450	T	G	ENST00000338037	ENSG00000182621	PLCB1	TRUE	FALSE
chr20	8741462	A	C	ENST00000338037	ENSG00000182621	PLCB1	TRUE	FALSE
chr20	8741462	A	G	ENST00000338037	ENSG00000182621	PLCB1	TRUE	FALSE
chr20	8741462	A	T	ENST00000338037	ENSG00000182621	PLCB1	TRUE	FALSE
chr20	8741463	G	A	ENST00000338037	ENSG00000182621	PLCB1	TRUE	FALSE
chr20	8741463	G	C	ENST00000338037	ENSG00000182621	PLCB1	TRUE	FALSE
chr20	8741463	G	T	ENST00000338037	ENSG00000182621	PLCB1	TRUE	FALSE
chr20	8741472	G	T	ENST00000338037	ENSG00000182621	PLCB1	TRUE	TRUE
chr20	8741479	T	A	ENST00000338037	ENSG00000182621	PLCB1	TRUE	TRUE
chr20	8741479	T	G	ENST00000338037	ENSG00000182621	PLCB1	TRUE	TRUE
chr20	8741482	C	A	ENST00000338037	ENSG00000182621	PLCB1	TRUE	TRUE
chr20	8741482	C	G	ENST00000338037	ENSG00000182621	PLCB1	TRUE	TRUE
chr20	8741493	C	T	ENST00000338037	ENSG00000182621	PLCB1	TRUE	TRUE
chr20	8741498	T	A	ENST00000338037	ENSG00000182621	PLCB1	TRUE	TRUE
chr20	8741498	T	G	ENST00000338037	ENSG00000182621	PLCB1	TRUE	TRUE
chr20	8741511	G	T	ENST00000338037	ENSG00000182621	PLCB1	TRUE	TRUE
chr20	8741514	C	T	ENST00000338037	ENSG00000182621	PLCB1	TRUE	TRUE
chr20	8741517	A	T	ENST00000338037	ENSG00000182621	PLCB1	TRUE	TRUE
chr20	8741523	A	T	ENST00000338037	ENSG00000182621	PLCB1	TRUE	TRUE
chr20	8741526	C	T	ENST00000338037	ENSG00000182621	PLCB1	TRUE	TRUE
chr20	8741530	T	A	ENST00000338037	ENSG00000182621	PLCB1	TRUE	TRUE
chr20	8741539	T	A	ENST00000338037	ENSG00000182621	PLCB1	TRUE	TRUE
chr20	8741547	G	T	ENST00000338037	ENSG00000182621	PLCB1	TRUE	TRUE
chr20	8741553	G	T	ENST00000338037	ENSG00000182621	PLCB1	TRUE	TRUE
chr20	8741556	G	T	ENST00000338037	ENSG00000182621	PLCB1	TRUE	TRUE
chr20	8741559	G	T	ENST00000338037	ENSG00000182621	PLCB1	TRUE	TRUE
chr20	8741565	A	T	ENST00000338037	ENSG00000182621	PLCB1	TRUE	TRUE
chr20	8741568	A	T	ENST00000338037	ENSG00000182621	PLCB1	TRUE	TRUE
chr20	8741571	G	T	ENST00000338037	ENSG00000182621	PLCB1	TRUE	TRUE
chr20	8741574	G	A	ENST00000338037	ENSG00000182621	PLCB1	TRUE	FALSE
chr20	8741574	G	C	ENST00000338037	ENSG00000182621	PLCB1	TRUE	FALSE
chr20	8741574	G	T	ENST00000338037	ENSG00000182621	PLCB1	TRUE	FALSE
chr20	8741575	T	A	ENST00000338037	ENSG00000182621	PLCB1	TRUE	FALSE
chr20	8741575	T	C	ENST00000338037	ENSG00000182621	PLCB1	FALSE	FALSE
chr20	8741575	T	G	ENST00000338037	ENSG00000182621	PLCB1	TRUE	FALSE
chr20	8757044	A	C	ENST00000338037	ENSG00000182621	PLCB1	TRUE	FALSE
chr20	8757044	A	G	ENST00000338037	ENSG00000182621	PLCB1	TRUE	FALSE
chr20	8757044	A	T	ENST00000338037	ENSG00000182621	PLCB1	TRUE	FALSE
chr20	8757045	G	A	ENST00000338037	ENSG00000182621	PLCB1	TRUE	FALSE
chr20	8757045	G	C	ENST00000338037	ENSG00000182621	PLCB1	TRUE	FALSE
chr20	8757045	G	T	ENST00000338037	ENSG00000182621	PLCB1	TRUE	FALSE
chr20	8757055	G	T	ENST00000338037	ENSG00000182621	PLCB1	TRUE	TRUE
chr20	8757058	G	T	ENST00000338037	ENSG00000182621	PLCB1	TRUE	TRUE
chr20	8757068	C	A	ENST00000338037	ENSG00000182621	PLCB1	TRUE	TRUE
chr20	8757068	C	G	ENST00000338037	ENSG00000182621	PLCB1	TRUE	TRUE
chr20	8757070	G	T	ENST00000338037	ENSG00000182621	PLCB1	TRUE	TRUE
chr20	8757082	G	T	ENST00000338037	ENSG00000182621	PLCB1	TRUE	TRUE
chr20	8757088	A	T	ENST00000338037	ENSG00000182621	PLCB1	TRUE	TRUE
chr20	8757103	G	T	ENST00000338037	ENSG00000182621	PLCB1	TRUE	TRUE
chr20	8757139	A	T	ENST00000338037	ENSG00000182621	PLCB1	TRUE	TRUE
chr20	8757151	C	T	ENST00000338037	ENSG00000182621	PLCB1	TRUE	TRUE
chr20	8757166	C	T	ENST00000338037	ENSG00000182621	PLCB1	TRUE	TRUE
chr20	8757179	G	A	ENST00000338037	ENSG00000182621	PLCB1	TRUE	FALSE
chr20	8757179	G	C	ENST00000338037	ENSG00000182621	PLCB1	TRUE	FALSE
chr20	8757179	G	T	ENST00000338037	ENSG00000182621	PLCB1	TRUE	FALSE
chr20	8757180	T	A	ENST00000338037	ENSG00000182621	PLCB1	TRUE	FALSE
chr20	8757180	T	C	ENST00000338037	ENSG00000182621	PLCB1	TRUE	FALSE
chr20	8757180	T	G	ENST00000338037	ENSG00000182621	PLCB1	TRUE	FALSE
chr20	8760405	A	C	ENST00000338037	ENSG00000182621	PLCB1	TRUE	FALSE
chr20	8760405	A	G	ENST00000338037	ENSG00000182621	PLCB1	TRUE	FALSE
chr20	8760405	A	T	ENST00000338037	ENSG00000182621	PLCB1	TRUE	FALSE
chr20	8760406	G	A	ENST00000338037	ENSG00000182621	PLCB1	TRUE	FALSE
chr20	8760406	G	C	ENST00000338037	ENSG00000182621	PLCB1	TRUE	FALSE
chr20	8760406	G	T	ENST00000338037	ENSG00000182621	PLCB1	TRUE	FALSE
chr20	8760415	A	T	ENST00000338037	ENSG00000182621	PLCB1	TRUE	TRUE
chr20	8760427	A	T	ENST00000338037	ENSG00000182621	PLCB1	TRUE	TRUE
chr20	8760433	G	T	ENST00000338037	ENSG00000182621	PLCB1	TRUE	TRUE
chr20	8760445	C	T	ENST00000338037	ENSG00000182621	PLCB1	TRUE	TRUE
chr20	8760455	T	A	ENST00000338037	ENSG00000182621	PLCB1	TRUE	TRUE
chr20	8760455	T	G	ENST00000338037	ENSG00000182621	PLCB1	TRUE	TRUE
chr20	8760460	G	T	ENST00000338037	ENSG00000182621	PLCB1	TRUE	TRUE
chr20	8760461	G	A	ENST00000338037	ENSG00000182621	PLCB1	TRUE	FALSE
chr20	8760461	G	C	ENST00000338037	ENSG00000182621	PLCB1	TRUE	FALSE
chr20	8760461	G	T	ENST00000338037	ENSG00000182621	PLCB1	TRUE	FALSE
chr20	8760462	T	A	ENST00000338037	ENSG00000182621	PLCB1	TRUE	FALSE
chr20	8760462	T	C	ENST00000338037	ENSG00000182621	PLCB1	TRUE	FALSE
chr20	8760462	T	G	ENST00000338037	ENSG00000182621	PLCB1	TRUE	FALSE
chr20	8765137	A	C	ENST00000338037	ENSG00000182621	PLCB1	TRUE	FALSE
chr20	8765137	A	G	ENST00000338037	ENSG00000182621	PLCB1	TRUE	FALSE
chr20	8765137	A	T	ENST00000338037	ENSG00000182621	PLCB1	TRUE	FALSE
chr20	8765138	G	A	ENST00000338037	ENSG00000182621	PLCB1	TRUE	FALSE
chr20	8765138	G	C	ENST00000338037	ENSG00000182621	PLCB1	TRUE	FALSE
chr20	8765138	G	T	ENST00000338037	ENSG00000182621	PLCB1	TRUE	FALSE
chr20	8765144	G	T	ENST00000338037	ENSG00000182621	PLCB1	TRUE	TRUE
chr20	8765150	C	T	ENST00000338037	ENSG00000182621	PLCB1	TRUE	TRUE
chr20	8765159	G	T	ENST00000338037	ENSG00000182621	PLCB1	TRUE	TRUE
chr20	8765162	G	T	ENST00000338037	ENSG00000182621	PLCB1	TRUE	TRUE
chr20	8765168	A	T	ENST00000338037	ENSG00000182621	PLCB1	TRUE	TRUE
chr20	8765171	C	T	ENST00000338037	ENSG00000182621	PLCB1	TRUE	TRUE
chr20	8765174	C	T	ENST00000338037	ENSG00000182621	PLCB1	TRUE	TRUE
chr20	8765177	A	T	ENST00000338037	ENSG00000182621	PLCB1	TRUE	TRUE
chr20	8765181	C	A	ENST00000338037	ENSG00000182621	PLCB1	TRUE	TRUE
chr20	8765189	A	T	ENST00000338037	ENSG00000182621	PLCB1	TRUE	TRUE
chr20	8765195	C	T	ENST00000338037	ENSG00000182621	PLCB1	TRUE	TRUE
chr20	8765198	A	T	ENST00000338037	ENSG00000182621	PLCB1	TRUE	TRUE
chr20	8765201	A	T	ENST00000338037	ENSG00000182621	PLCB1	TRUE	TRUE
chr20	8765209	C	A	ENST00000338037	ENSG00000182621	PLCB1	TRUE	TRUE
chr20	8765209	C	G	ENST00000338037	ENSG00000182621	PLCB1	TRUE	TRUE
chr20	8765210	A	T	ENST00000338037	ENSG00000182621	PLCB1	TRUE	TRUE
chr20	8765213	G	T	ENST00000338037	ENSG00000182621	PLCB1	TRUE	TRUE
chr20	8765219	A	T	ENST00000338037	ENSG00000182621	PLCB1	TRUE	TRUE
chr20	8765231	A	T	ENST00000338037	ENSG00000182621	PLCB1	TRUE	TRUE
chr20	8765234	A	T	ENST00000338037	ENSG00000182621	PLCB1	TRUE	TRUE
chr20	8765243	A	T	ENST00000338037	ENSG00000182621	PLCB1	TRUE	TRUE
chr20	8765246	A	T	ENST00000338037	ENSG00000182621	PLCB1	TRUE	TRUE
chr20	8765264	A	T	ENST00000338037	ENSG00000182621	PLCB1	TRUE	TRUE
chr20	8765267	G	T	ENST00000338037	ENSG00000182621	PLCB1	TRUE	TRUE
chr20	8765279	A	T	ENST00000338037	ENSG00000182621	PLCB1	TRUE	TRUE
chr20	8765284	T	A	ENST00000338037	ENSG00000182621	PLCB1	TRUE	TRUE
chr20	8765284	T	G	ENST00000338037	ENSG00000182621	PLCB1	TRUE	TRUE
chr20	8765288	G	T	ENST00000338037	ENSG00000182621	PLCB1	TRUE	TRUE
chr20	8765294	C	T	ENST00000338037	ENSG00000182621	PLCB1	TRUE	TRUE
chr20	8765305	C	A	ENST00000338037	ENSG00000182621	PLCB1	TRUE	TRUE
chr20	8765305	C	G	ENST00000338037	ENSG00000182621	PLCB1	TRUE	TRUE
chr20	8765307	T	A	ENST00000338037	ENSG00000182621	PLCB1	TRUE	TRUE
chr20	8765309	A	T	ENST00000338037	ENSG00000182621	PLCB1
chr20	8765315	A	T	ENST00000338037	ENSG00000182621	PLCB1	TRUE	TRUE
chr20	8765325	T	A	ENST00000338037	ENSG00000182621	PLCB1	TRUE	TRUE
chr20	8765327	G	T	ENST00000338037	ENSG00000182621	PLCB1	TRUE	TRUE
chr20	8765330	A	T	ENST00000338037	ENSG00000182621	PLCB1	TRUE	TRUE
chr20	8765339	A	T	ENST00000338037	ENSG00000182621	PLCB1	TRUE	TRUE
chr20	8765342	A	T	ENST00000338037	ENSG00000182621	PLCB1	TRUE	TRUE
chr20	8765351	A	T	ENST00000338037	ENSG00000182621	PLCB1	TRUE	TRUE
chr20	8765354	A	T	ENST00000338037	ENSG00000182621	PLCB1	TRUE	TRUE
chr20	8765357	A	T	ENST00000338037	ENSG00000182621	PLCB1	TRUE	TRUE
chr20	8765359	G	A	ENST00000338037	ENSG00000182621	PLCB1	TRUE	FALSE
chr20	8765359	G	C	ENST00000338037	ENSG00000182621	PLCB1	TRUE	FALSE
chr20	8765359	G	T	ENST00000338037	ENSG00000182621	PLCB1	TRUE	FALSE
chr20	8765360	T	A	ENST00000338037	ENSG00000182621	PLCB1	TRUE	FALSE
chr20	8765360	T	C	ENST00000338037	ENSG00000182621	PLCB1	TRUE	FALSE
chr20	8765360	T	G	ENST00000338037	ENSG00000182621	PLCB1	TRUE	FALSE
chr20	8774537	A	C	ENST00000338037	ENSG00000182621	PLCB1	TRUE	FALSE
chr20	8774537	A	G	ENST00000338037	ENSG00000182621	PLCB1	TRUE	FALSE
chr20	8774537	A	T	ENST00000338037	ENSG00000182621	PLCB1	TRUE	FALSE
chr20	8774538	G	A	ENST00000338037	ENSG00000182621	PLCB1	TRUE	FALSE
chr20	8774538	G	C	ENST00000338037	ENSG00000182621	PLCB1	TRUE	FALSE
chr20	8774538	G	T	ENST00000338037	ENSG00000182621	PLCB1	TRUE	FALSE
chr20	8774541	C	A	ENST00000338037	ENSG00000182621	PLCB1	TRUE	TRUE
chr20	8774543	G	T	ENST00000338037	ENSG00000182621	PLCB1	TRUE	TRUE
chr20	8774568	C	A	ENST00000338037	ENSG00000182621	PLCB1	TRUE	TRUE
chr20	8774568	C	G	ENST00000338037	ENSG00000182621	PLCB1	TRUE	TRUE
chr20	8774571	C	A	ENST00000338037	ENSG00000182621	PLCB1	TRUE	TRUE
chr20	8774571	C	G	ENST00000338037	ENSG00000182621	PLCB1	TRUE	TRUE
chr20	8774579	G	T	ENST00000338037	ENSG00000182621	PLCB1	TRUE	TRUE
chr20	8774582	C	T	ENST00000338037	ENSG00000182621	PLCB1	TRUE	TRUE
chr20	8774606	G	T	ENST00000338037	ENSG00000182621	PLCB1	TRUE	TRUE
chr20	8774615	C	T	ENST00000338037	ENSG00000182621	PLCB1	TRUE	TRUE
chr20	8774618	A	T	ENST00000338037	ENSG00000182621	PLCB1	TRUE	TRUE
chr20	8774622	T	A	ENST00000338037	ENSG00000182621	PLCB1	TRUE	TRUE
chr20	8774622	T	G	ENST00000338037	ENSG00000182621	PLCB1	TRUE	TRUE
chr20	8774631	T	A	ENST00000338037	ENSG00000182621	PLCB1	TRUE	TRUE
chr20	8774633	A	T	ENST00000338037	ENSG00000182621	PLCB1	TRUE	TRUE
chr20	8774639	A	T	ENST00000338037	ENSG00000182621	PLCB1	TRUE	TRUE
chr20	8774642	C	T	ENST00000338037	ENSG00000182621	PLCB1	TRUE	TRUE
chr20	8774645	C	T	ENST00000338037	ENSG00000182621	PLCB1	TRUE	TRUE
chr20	8774648	C	T	ENST00000338037	ENSG00000182621	PLCB1	TRUE	TRUE
chr20	8774651	C	T	ENST00000338037	ENSG00000182621	PLCB1	TRUE	TRUE
chr20	8774669	C	T	ENST00000338037	ENSG00000182621	PLCB1	TRUE	TRUE
chr20	8774672	G	T	ENST00000338037	ENSG00000182621	PLCB1	TRUE	TRUE
chr20	8774675	C	T	ENST00000338037	ENSG00000182621	PLCB1	TRUE	TRUE
chr20	8774680	T	A	ENST00000338037	ENSG00000182621	PLCB1	TRUE	TRUE
chr20	8774680	T	G	ENST00000338037	ENSG00000182621	PLCB1	TRUE	TRUE
chr20	8774683	T	A	ENST00000338037	ENSG00000182621	PLCB1	TRUE	TRUE
chr20	8774683	T	G	ENST00000338037	ENSG00000182621	PLCB1	TRUE	TRUE
chr20	8774687	G	T	ENST00000338037	ENSG00000182621	PLCB1	TRUE	TRUE
chr20	8774690	A	T	ENST00000338037	ENSG00000182621	PLCB1	TRUE	TRUE
chr20	8774695	C	A	ENST00000338037	ENSG00000182621	PLCB1	TRUE	TRUE
chr20	8774695	C	G	ENST00000338037	ENSG00000182621	PLCB1	TRUE	TRUE
chr20	8774696	C	T	ENST00000338037	ENSG00000182621	PLCB1	TRUE	TRUE
chr20	8774699	A	T	ENST00000338037	ENSG00000182621	PLCB1	TRUE	TRUE
chr20	8774702	C	T	ENST00000338037	ENSG00000182621	PLCB1	TRUE	TRUE
chr20	8774705	G	T	ENST00000338037	ENSG00000182621	PLCB1	TRUE	TRUE
chr20	8774714	A	T	ENST00000338037	ENSG00000182621	PLCB1	TRUE	TRUE
chr20	8774720	G	A	ENST00000338037	ENSG00000182621	PLCB1	TRUE	FALSE
chr20	8774720	G	C	ENST00000338037	ENSG00000182621	PLCB1	TRUE	FALSE
chr20	8774720	G	T	ENST00000338037	ENSG00000182621	PLCB1	TRUE	FALSE
chr20	8774721	T	A	ENST00000338037	ENSG00000182621	PLCB1	TRUE	FALSE
chr20	8774721	T	C	ENST00000338037	ENSG00000182621	PLCB1	TRUE	FALSE
chr20	8774721	T	G	ENST00000338037	ENSG00000182621	PLCB1	TRUE	FALSE
chr20	8788447	A	C	ENST00000338037	ENSG00000182621	PLCB1	TRUE	FALSE
chr20	8788447	A	G	ENST00000338037	ENSG00000182621	PLCB1	TRUE	FALSE
chr20	8788447	A	T	ENST00000338037	ENSG00000182621	PLCB1	TRUE	FALSE
chr20	8788448	G	A	ENST00000338037	ENSG00000182621	PLCB1	TRUE	FALSE
chr20	8788448	G	C	ENST00000338037	ENSG00000182621	PLCB1	TRUE	FALSE
chr20	8788448	G	T	ENST00000338037	ENSG00000182621	PLCB1	TRUE	FALSE
chr20	8788455	C	T	ENST00000338037	ENSG00000182621	PLCB1	TRUE	TRUE
chr20	8788458	A	T	ENST00000338037	ENSG00000182621	PLCB1	TRUE	TRUE
chr20	8788462	T	A	ENST00000338037	ENSG00000182621	PLCB1	TRUE	TRUE
chr20	8788476	G	T	ENST00000338037	ENSG00000182621	PLCB1	TRUE	TRUE
chr20	8788479	G	T	ENST00000338037	ENSG00000182621	PLCB1	TRUE	TRUE
chr20	8788484	T	A	ENST00000338037	ENSG00000182621	PLCB1	TRUE	TRUE
chr20	8788485	C	T	ENST00000338037	ENSG00000182621	PLCB1	TRUE	TRUE
chr20	8788494	C	T	ENST00000338037	ENSG00000182621	PLCB1	TRUE	TRUE
chr20	8788498	T	A	ENST00000338037	ENSG00000182621	PLCB1	TRUE	TRUE
chr20	8788498	T	G	ENST00000338037	ENSG00000182621	PLCB1	TRUE	TRUE
chr20	8788500	A	T	ENST00000338037	ENSG00000182621	PLCB1	TRUE	TRUE
chr20	8788503	A	T	ENST00000338037	ENSG00000182621	PLCB1	TRUE	TRUE
chr20	8788509	A	T	ENST00000338037	ENSG00000182621	PLCB1	TRUE	TRUE
chr20	8788512	G	T	ENST00000338037	ENSG00000182621	PLCB1	TRUE	TRUE
chr20	8788520	T	A	ENST00000338037	ENSG00000182621	PLCB1	TRUE	TRUE
chr20	8788521	G	T	ENST00000338037	ENSG00000182621	PLCB1	TRUE	TRUE
chr20	8788524	A	T	ENST00000338037	ENSG00000182621	PLCB1	TRUE	TRUE
chr20	8788526	G	A	ENST00000338037	ENSG00000182621	PLCB1	TRUE	FALSE
chr20	8788526	G	C	ENST00000338037	ENSG00000182621	PLCB1	TRUE	FALSE
chr20	8788526	G	T	ENST00000338037	ENSG00000182621	PLCB1	TRUE	FALSE
chr20	8788527	T	A	ENST00000338037	ENSG00000182621	PLCB1	TRUE	FALSE
chr20	8788527	T	C	ENST00000338037	ENSG00000182621	PLCB1	TRUE	FALSE
chr20	8788527	T	G	ENST00000338037	ENSG00000182621	PLCB1	TRUE	FALSE
chr20	8788631	A	C	ENST00000338037	ENSG00000182621	PLCB1	TRUE	FALSE
chr20	8788631	A	G	ENST00000338037	ENSG00000182621	PLCB1	TRUE	FALSE
chr20	8788631	A	T	ENST00000338037	ENSG00000182621	PLCB1	TRUE	FALSE
chr20	8788632	G	A	ENST00000338037	ENSG00000182621	PLCB1	TRUE	FALSE
chr20	8788632	G	C	ENST00000338037	ENSG00000182621	PLCB1	TRUE	FALSE
chr20	8788632	G	T	ENST00000338037	ENSG00000182621	PLCB1	TRUE	FALSE
chr20	8788634	G	T	ENST00000338037	ENSG00000182621	PLCB1	TRUE	TRUE
chr20	8788637	A	T	ENST00000338037	ENSG00000182621	PLCB1	TRUE	TRUE
chr20	8788640	A	T	ENST00000338037	ENSG00000182621	PLCB1	TRUE	TRUE
chr20	8788643	G	T	ENST00000338037	ENSG00000182621	PLCB1	TRUE	TRUE
chr20	8788647	T	A	ENST00000338037	ENSG00000182621	PLCB1	TRUE	TRUE
chr20	8788647	T	G	ENST00000338037	ENSG00000182621	PLCB1	TRUE	TRUE
chr20	8788649	A	T	ENST00000338037	ENSG00000182621	PLCB1	TRUE	TRUE
chr20	8788652	A	T	ENST00000338037	ENSG00000182621	PLCB1	TRUE	TRUE
chr20	8788655	A	T	ENST00000338037	ENSG00000182621	PLCB1	TRUE	TRUE
chr20	8788664	A	T	ENST00000338037	ENSG00000182621	PLCB1	TRUE	TRUE
chr20	8788667	A	T	ENST00000338037	ENSG00000182621	PLCB1	TRUE	TRUE
chr20	8788673	C	T	ENST00000338037	ENSG00000182621	PLCB1	TRUE	TRUE
chr20	8788676	G	T	ENST00000338037	ENSG00000182621	PLCB1	TRUE	TRUE
chr20	8788679	A	T	ENST00000338037	ENSG00000182621	PLCB1	TRUE	TRUE
chr20	8788688	G	T	ENST00000338037	ENSG00000182621	PLCB1	TRUE	TRUE
chr20	8788694	A	T	ENST00000338037	ENSG00000182621	PLCB1	TRUE	TRUE
chr20	8788700	A	T	ENST00000338037	ENSG00000182621	PLCB1	TRUE	TRUE
chr20	8788706	A	T	ENST00000338037	ENSG00000182621	PLCB1	TRUE	TRUE
chr20	8788712	C	T	ENST00000338037	ENSG00000182621	PLCB1	TRUE	TRUE
chr20	8788718	G	T	ENST00000338037	ENSG00000182621	PLCB1	TRUE	TRUE
chr20	8788721	G	T	ENST00000338037	ENSG00000182621	PLCB1	TRUE	TRUE
chr20	8788723	G	A	ENST00000338037	ENSG00000182621	PLCB1	TRUE	FALSE
chr20	8788723	G	C	ENST00000338037	ENSG00000182621	PLCB1	TRUE	FALSE
chr20	8788723	G	T	ENST00000338037	ENSG00000182621	PLCB1	TRUE	FALSE
chr20	8788724	T	A	ENST00000338037	ENSG00000182621	PLCB1	TRUE	FALSE
chr20	8788724	T	C	ENST00000338037	ENSG00000182621	PLCB1	TRUE	FALSE
chr20	8788724	T	G	ENST00000338037	ENSG00000182621	PLCB1	TRUE	FALSE
chr20	8789516	A	C	ENST00000338037	ENSG00000182621	PLCB1	TRUE	FALSE
chr20	8789516	A	G	ENST00000338037	ENSG00000182621	PLCB1	TRUE	FALSE
chr20	8789516	A	T	ENST00000338037	ENSG00000182621	PLCB1	TRUE	FALSE
chr20	8789517	G	A	ENST00000338037	ENSG00000182621	PLCB1	TRUE	FALSE
chr20	8789517	G	C	ENST00000338037	ENSG00000182621	PLCB1	TRUE	FALSE
chr20	8789517	G	T	ENST00000338037	ENSG00000182621	PLCB1	TRUE	FALSE
chr20	8789519	G	T	ENST00000338037	ENSG00000182621	PLCB1	TRUE	TRUE
chr20	8789522	A	T	ENST00000338037	ENSG00000182621	PLCB1	TRUE	TRUE
chr20	8789528	G	T	ENST00000338037	ENSG00000182621	PLCB1	TRUE	TRUE
chr20	8789541	C	A	ENST00000338037	ENSG00000182621	PLCB1	TRUE	TRUE
chr20	8789541	C	G	ENST00000338037	ENSG00000182621	PLCB1	TRUE	TRUE
chr20	8789545	T	A	ENST00000338037	ENSG00000182621	PLCB1	TRUE	TRUE
chr20	8789545	T	G	ENST00000338037	ENSG00000182621	PLCB1
chr20	8789549	C	T	ENST00000338037	ENSG00000182621	PLCB1	TRUE	TRUE
chr20	8789552	G	T	ENST00000338037	ENSG00000182621	PLCB1	TRUE	TRUE
chr20	8789561	C	T	ENST00000338037	ENSG00000182621	PLCB1	TRUE	TRUE
chr20	8789566	T	A	ENST00000338037	ENSG00000182621	PLCB1	TRUE	TRUE
chr20	8789566	T	G	ENST00000338037	ENSG00000182621	PLCB1	TRUE	TRUE
chr20	8789570	A	T	ENST00000338037	ENSG00000182621	PLCB1	TRUE	TRUE
chr20	8789576	G	A	ENST00000338037	ENSG00000182621	PLCB1	TRUE	FALSE
chr20	8789576	G	C	ENST00000338037	ENSG00000182621	PLCB1	TRUE	FALSE
chr20	8789576	G	T	ENST00000338037	ENSG00000182621	PLCB1	TRUE	FALSE
chr20	8789577	T	A	ENST00000338037	ENSG00000182621	PLCB1	TRUE	FALSE
chr20	8789577	T	C	ENST00000338037	ENSG00000182621	PLCB1	TRUE	FALSE
chr20	8789577	T	G	ENST00000338037	ENSG00000182621	PLCB1	TRUE	FALSE
chr20	8790173	A	C	ENST00000338037	ENSG00000182621	PLCB1	TRUE	FALSE
chr20	8790173	A	G	ENST00000338037	ENSG00000182621	PLCB1	TRUE	FALSE
chr20	8790173	A	T	ENST00000338037	ENSG00000182621	PLCB1	TRUE	FALSE
chr20	8790174	G	A	ENST00000338037	ENSG00000182621	PLCB1	TRUE	FALSE
chr20	8790174	G	C	ENST00000338037	ENSG00000182621	PLCB1	TRUE	FALSE
chr20	8790174	G	T	ENST00000338037	ENSG00000182621	PLCB1	TRUE	FALSE
chr20	8790178	G	T	ENST00000338037	ENSG00000182621	PLCB1	TRUE	TRUE
chr20	8790181	G	T	ENST00000338037	ENSG00000182621	PLCB1	TRUE	TRUE
chr20	8790187	C	T	ENST00000338037	ENSG00000182621	PLCB1	TRUE	TRUE
chr20	8790193	A	T	ENST00000338037	ENSG00000182621	PLCB1	TRUE	TRUE
chr20	8790199	C	T	ENST00000338037	ENSG00000182621	PLCB1	TRUE	TRUE
chr20	8790202	G	T	ENST00000338037	ENSG00000182621	PLCB1	TRUE	TRUE
chr20	8790205	A	T	ENST00000338037	ENSG00000182621	PLCB1
chr20	8790214	G	T	ENST00000338037	ENSG00000182621	PLCB1	FALSE	FALSE
chr20	8790217	A	T	ENST00000338037	ENSG00000182621	PLCB1	FALSE	FALSE
chr20	8790223	A	T	ENST00000338037	ENSG00000182621	PLCB1	FALSE	FALSE
chr20	8790226	G	T	ENST00000338037	ENSG00000182621	PLCB1	FALSE	FALSE
chr20	8790235	C	T	ENST00000338037	ENSG00000182621	PLCB1	FALSE	FALSE
chr20	8790238	C	T	ENST00000338037	ENSG00000182621	PLCB1	FALSE	FALSE
chr20	8790250	G	T	ENST00000338037	ENSG00000182621	PLCB1	FALSE	FALSE
chr20	8790253	A	T	ENST00000338037	ENSG00000182621	PLCB1	FALSE	FALSE
chr20	8790259	A	T	ENST00000338037	ENSG00000182621	PLCB1	FALSE	FALSE
chr20	8790262	G	A	ENST00000338037	ENSG00000182621	PLCB1	TRUE	FALSE
chr20	8790262	G	C	ENST00000338037	ENSG00000182621	PLCB1	TRUE	FALSE
chr20	8790262	G	T	ENST00000338037	ENSG00000182621	PLCB1	TRUE	FALSE
chr20	8790263	T	A	ENST00000338037	ENSG00000182621	PLCB1	TRUE	FALSE
chr20	8790263	T	C	ENST00000338037	ENSG00000182621	PLCB1	TRUE	FALSE
chr20	8790263	T	G	ENST00000338037	ENSG00000182621	PLCB1	TRUE	FALSE
chr20	8881620	A	C	ENST00000338037	ENSG00000182621	PLCB1	TRUE	FALSE
chr20	8881620	A	G	ENST00000338037	ENSG00000182621	PLCB1	TRUE	FALSE
chr20	8881620	A	T	ENST00000338037	ENSG00000182621	PLCB1	TRUE	FALSE
chr20	8881621	G	A	ENST00000338037	ENSG00000182621	PLCB1	TRUE	FALSE
chr20	8881621	G	C	ENST00000338037	ENSG00000182621	PLCB1	TRUE	FALSE
chr20	8881621	G	T	ENST00000338037	ENSG00000182621	PLCB1	TRUE	FALSE
chr20	8881625	C	T	ENST00000338037	ENSG00000182621	PLCB1	FALSE	FALSE
chr20	8881631	G	T	ENST00000338037	ENSG00000182621	PLCB1	FALSE	FALSE
chr20	8881637	G	T	ENST00000338037	ENSG00000182621	PLCB1	FALSE	FALSE
chr20	8881640	C	T	ENST00000338037	ENSG00000182621	PLCB1	FALSE	FALSE
chr20	8881643	G	T	ENST00000338037	ENSG00000182621	PLCB1	FALSE	FALSE
chr20	8881648	C	A	ENST00000338037	ENSG00000182621	PLCB1	FALSE	FALSE
chr20	8881648	C	G	ENST00000338037	ENSG00000182621	PLCB1	FALSE	FALSE
chr20	8881649	C	T	ENST00000338037	ENSG00000182621	PLCB1	FALSE	FALSE
chr20	8881655	A	T	ENST00000338037	ENSG00000182621	PLCB1	FALSE	FALSE
chr20	8881661	A	T	ENST00000338037	ENSG00000182621	PLCB1	FALSE	FALSE
chr20	8881664	A	T	ENST00000338037	ENSG00000182621	PLCB1	FALSE	FALSE
chr20	8881676	G	T	ENST00000338037	ENSG00000182621	PLCB1	FALSE	FALSE
chr20	8881683	T	A	ENST00000338037	ENSG00000182621	PLCB1	FALSE	FALSE
chr20	8881685	G	T	ENST00000338037	ENSG00000182621	PLCB1	FALSE	FALSE
chr20	8881694	C	T	ENST00000338037	ENSG00000182621	PLCB1	FALSE	FALSE
chr20	8881697	G	T	ENST00000338037	ENSG00000182621	PLCB1	FALSE	FALSE
chr20	8881706	A	T	ENST00000338037	ENSG00000182621	PLCB1	FALSE	FALSE
chr20	8881709	G	T	ENST00000338037	ENSG00000182621	PLCB1	FALSE	FALSE
chr20	8881712	A	T	ENST00000338037	ENSG00000182621	PLCB1	FALSE	FALSE
chr20	8881721	G	T	ENST00000338037	ENSG00000182621	PLCB1	FALSE	FALSE
chr20	8881761	C	A	ENST00000338037	ENSG00000182621	PLCB1	FALSE	FALSE
chr20	8881761	C	G	ENST00000338037	ENSG00000182621	PLCB1	FALSE	FALSE
chr20	8881769	G	T	ENST00000338037	ENSG00000182621	PLCB1	FALSE	FALSE
chr20	8881772	A	T	ENST00000338037	ENSG00000182621	PLCB1	FALSE	FALSE
chr20	8881784	A	T	ENST00000338037	ENSG00000182621	PLCB1	FALSE	FALSE
chr20	8881799	G	T	ENST00000338037	ENSG00000182621	PLCB1	FALSE	FALSE
chr20	8881802	G	T	ENST00000338037	ENSG00000182621	PLCB1	FALSE	FALSE
chr20	8881808	G	T	ENST00000338037	ENSG00000182621	PLCB1	FALSE	FALSE
chr20	8881811	G	T	ENST00000338037	ENSG00000182621	PLCB1	FALSE	FALSE
chr20	8881823	G	T	ENST00000338037	ENSG00000182621	PLCB1	FALSE	FALSE
chr20	8881826	A	T	ENST00000338037	ENSG00000182621	PLCB1	FALSE	FALSE
chr20	8881829	G	T	ENST00000338037	ENSG00000182621	PLCB1	FALSE	FALSE
chr20	9069207	G	A	ENST00000378473	ENSG00000101333	PLCB4	FALSE	FALSE
chr20	9069207	G	C	ENST00000378473	ENSG00000101333	PLCB4	FALSE	FALSE
chr20	9069207	G	T	ENST00000378473	ENSG00000101333	PLCB4	FALSE	FALSE
chr20	9069208	T	A	ENST00000378473	ENSG00000101333	PLCB4	FALSE	FALSE
chr20	9069208	T	C	ENST00000378473	ENSG00000101333	PLCB4	FALSE	FALSE
chr20	9069208	T	G	ENST00000378473	ENSG00000101333	PLCB4	FALSE	FALSE
chr20	9096285	A	C	ENST00000378473	ENSG00000101333	PLCB4	TRUE	FALSE
chr20	9096285	A	G	ENST00000378473	ENSG00000101333	PLCB4	TRUE	FALSE
chr20	9096285	A	T	ENST00000378473	ENSG00000101333	PLCB4	TRUE	FALSE
chr20	9096286	G	A	ENST00000378473	ENSG00000101333	PLCB4	TRUE	FALSE
chr20	9096286	G	C	ENST00000378473	ENSG00000101333	PLCB4	TRUE	FALSE
chr20	9096286	G	T	ENST00000378473	ENSG00000101333	PLCB4	TRUE	FALSE
chr20	9096343	G	A	ENST00000378473	ENSG00000101333	PLCB4	TRUE	FALSE
chr20	9096343	G	C	ENST00000378473	ENSG00000101333	PLCB4	TRUE	FALSE
chr20	9096343	G	T	ENST00000378473	ENSG00000101333	PLCB4	TRUE	FALSE
chr20	9096344	T	A	ENST00000378473	ENSG00000101333	PLCB4	TRUE	FALSE
chr20	9096344	T	C	ENST00000378473	ENSG00000101333	PLCB4	FALSE	FALSE
chr20	9096344	T	G	ENST00000378473	ENSG00000101333	PLCB4	TRUE	FALSE
chr20	9217388	A	C	ENST00000378473	ENSG00000101333	PLCB4	TRUE	FALSE
chr20	9217388	A	G	ENST00000378473	ENSG00000101333	PLCB4	TRUE	FALSE
chr20	9217388	A	T	ENST00000378473	ENSG00000101333	PLCB4	TRUE	FALSE
chr20	9217389	G	A	ENST00000378473	ENSG00000101333	PLCB4	TRUE	FALSE
chr20	9217389	G	C	ENST00000378473	ENSG00000101333	PLCB4	TRUE	FALSE
chr20	9217389	G	T	ENST00000378473	ENSG00000101333	PLCB4	TRUE	FALSE
chr20	9217453	G	A	ENST00000378473	ENSG00000101333	PLCB4	TRUE	FALSE
chr20	9217453	G	C	ENST00000378473	ENSG00000101333	PLCB4	TRUE	FALSE
chr20	9217453	G	T	ENST00000378473	ENSG00000101333	PLCB4	TRUE	FALSE
chr20	9217454	T	A	ENST00000378473	ENSG00000101333	PLCB4	TRUE	FALSE
chr20	9217454	T	C	ENST00000378473	ENSG00000101333	PLCB4	TRUE	FALSE
chr20	9217454	T	G	ENST00000378473	ENSG00000101333	PLCB4	TRUE	FALSE
chr20	9307798	A	C	ENST00000378473	ENSG00000101333	PLCB4	TRUE	FALSE
chr20	9307798	A	G	ENST00000378473	ENSG00000101333	PLCB4	TRUE	FALSE
chr20	9307798	A	T	ENST00000378473	ENSG00000101333	PLCB4	TRUE	FALSE
chr20	9307799	G	A	ENST00000378473	ENSG00000101333	PLCB4	TRUE	FALSE
chr20	9307799	G	C	ENST00000378473	ENSG00000101333	PLCB4	TRUE	FALSE
chr20	9307799	G	T	ENST00000378473	ENSG00000101333	PLCB4	TRUE	FALSE
chr20	9307821	A	T	ENST00000378473	ENSG00000101333	PLCB4	FALSE	FALSE
chr20	9307829	T	A	ENST00000378473	ENSG00000101333	PLCB4	FALSE	FALSE
chr20	9307829	T	G	ENST00000378473	ENSG00000101333	PLCB4	FALSE	FALSE
chr20	9307830	G	T	ENST00000378473	ENSG00000101333	PLCB4	FALSE	FALSE
chr20	9307840	G	A	ENST00000378473	ENSG00000101333	PLCB4	FALSE	FALSE
chr20	9307841	G	A	ENST00000378473	ENSG00000101333	PLCB4	FALSE	FALSE
chr20	9307842	C	T	ENST00000378473	ENSG00000101333	PLCB4	FALSE	FALSE
chr20	9307845	A	T	ENST00000378473	ENSG00000101333	PLCB4	FALSE	FALSE
chr20	9307848	G	T	ENST00000378473	ENSG00000101333	PLCB4	FALSE	FALSE
chr20	9307864	T	A	ENST00000378473	ENSG00000101333	PLCB4	FALSE	FALSE
chr20	9307866	C	T	ENST00000378473	ENSG00000101333	PLCB4	TRUE	FALSE
chr20	9307869	G	T	ENST00000378473	ENSG00000101333	PLCB4	TRUE	FALSE
chr20	9307872	G	T	ENST00000378473	ENSG00000101333	PLCB4	TRUE	FALSE
chr20	9307887	A	T	ENST00000378473	ENSG00000101333	PLCB4
chr20	9307892	C	A	ENST00000378473	ENSG00000101333	PLCB4
chr20	9307892	C	G	ENST00000378473	ENSG00000101333	PLCB4
chr20	9307893	G	T	ENST00000378473	ENSG00000101333	PLCB4
chr20	9307896	G	T	ENST00000378473	ENSG00000101333	PLCB4
chr20	9307899	G	A	ENST00000378473	ENSG00000101333	PLCB4	TRUE	FALSE
chr20	9307899	G	C	ENST00000378473	ENSG00000101333	PLCB4	TRUE	FALSE
chr20	9307899	G	T	ENST00000378473	ENSG00000101333	PLCB4	TRUE	FALSE
chr20	9307900	T	A	ENST00000378473	ENSG00000101333	PLCB4	TRUE	FALSE
chr20	9307900	T	C	ENST00000378473	ENSG00000101333	PLCB4	TRUE	FALSE
chr20	9307900	T	G	ENST00000378473	ENSG00000101333	PLCB4	TRUE	FALSE
chr20	9337124	A	C	ENST00000378473	ENSG00000101333	PLCB4	TRUE	FALSE
chr20	9337124	A	G	ENST00000378473	ENSG00000101333	PLCB4	TRUE	FALSE
chr20	9337124	A	T	ENST00000378473	ENSG00000101333	PLCB4	TRUE	FALSE
chr20	9337125	G	A	ENST00000378473	ENSG00000101333	PLCB4	TRUE	FALSE
chr20	9337125	G	C	ENST00000378473	ENSG00000101333	PLCB4	TRUE	FALSE
chr20	9337125	G	T	ENST00000378473	ENSG00000101333	PLCB4	TRUE	FALSE
chr20	9337126	G	T	ENST00000378473	ENSG00000101333	PLCB4	TRUE	TRUE
chr20	9337141	G	T	ENST00000378473	ENSG00000101333	PLCB4	TRUE	TRUE
chr20	9337152	C	A	ENST00000378473	ENSG00000101333	PLCB4	TRUE	TRUE
chr20	9337159	A	T	ENST00000378473	ENSG00000101333	PLCB4	TRUE	TRUE
chr20	9337168	G	T	ENST00000378473	ENSG00000101333	PLCB4	TRUE	TRUE
chr20	9337190	G	A	ENST00000378473	ENSG00000101333	PLCB4	TRUE	TRUE
chr20	9337191	G	A	ENST00000378473	ENSG00000101333	PLCB4	TRUE	TRUE
chr20	9337192	A	T	ENST00000378473	ENSG00000101333	PLCB4	TRUE	TRUE
chr20	9337198	G	T	ENST00000378473	ENSG00000101333	PLCB4	TRUE	TRUE
chr20	9337204	A	T	ENST00000378473	ENSG00000101333	PLCB4	TRUE	TRUE
chr20	9337207	G	A	ENST00000378473	ENSG00000101333	PLCB4	TRUE	FALSE
chr20	9337207	G	C	ENST00000378473	ENSG00000101333	PLCB4	TRUE	FALSE
chr20	9337207	G	T	ENST00000378473	ENSG00000101333	PLCB4	TRUE	FALSE
chr20	9337208	T	A	ENST00000378473	ENSG00000101333	PLCB4	TRUE	FALSE
chr20	9337208	T	C	ENST00000378473	ENSG00000101333	PLCB4	TRUE	FALSE
chr20	9337208	T	G	ENST00000378473	ENSG00000101333	PLCB4	TRUE	FALSE
chr20	9338006	A	C	ENST00000378473	ENSG00000101333	PLCB4	TRUE	FALSE
chr20	9338006	A	G	ENST00000378473	ENSG00000101333	PLCB4	TRUE	FALSE
chr20	9338006	A	T	ENST00000378473	ENSG00000101333	PLCB4	TRUE	FALSE
chr20	9338007	G	A	ENST00000378473	ENSG00000101333	PLCB4	TRUE	FALSE
chr20	9338007	G	C	ENST00000378473	ENSG00000101333	PLCB4	TRUE	FALSE
chr20	9338007	G	T	ENST00000378473	ENSG00000101333	PLCB4	TRUE	FALSE
chr20	9338008	G	T	ENST00000378473	ENSG00000101333	PLCB4	TRUE	TRUE
chr20	9338011	G	T	ENST00000378473	ENSG00000101333	PLCB4	TRUE	TRUE
chr20	9338014	C	T	ENST00000378473	ENSG00000101333	PLCB4	TRUE	TRUE
chr20	9338023	G	T	ENST00000378473	ENSG00000101333	PLCB4	TRUE	TRUE
chr20	9338028	C	A	ENST00000378473	ENSG00000101333	PLCB4	TRUE	TRUE
chr20	9338051	C	A	ENST00000378473	ENSG00000101333	PLCB4	TRUE	TRUE
chr20	9338053	G	T	ENST00000378473	ENSG00000101333	PLCB4	TRUE	TRUE
chr20	9338065	A	T	ENST00000378473	ENSG00000101333	PLCB4	TRUE	TRUE
chr20	9338068	G	A	ENST00000378473	ENSG00000101333	PLCB4	TRUE	FALSE
chr20	9338068	G	C	ENST00000378473	ENSG00000101333	PLCB4	TRUE	FALSE
chr20	9338068	G	T	ENST00000378473	ENSG00000101333	PLCB4	TRUE	FALSE
chr20	9338069	T	A	ENST00000378473	ENSG00000101333	PLCB4	TRUE	FALSE
chr20	9338069	T	C	ENST00000378473	ENSG00000101333	PLCB4	TRUE	FALSE
chr20	9338069	T	G	ENST00000378473	ENSG00000101333	PLCB4	TRUE	FALSE
chr20	9338892	A	C	ENST00000378473	ENSG00000101333	PLCB4	TRUE	FALSE
chr20	9338892	A	G	ENST00000378473	ENSG00000101333	PLCB4	TRUE	FALSE
chr20	9338892	A	T	ENST00000378473	ENSG00000101333	PLCB4	TRUE	FALSE
chr20	9338893	G	A	ENST00000378473	ENSG00000101333	PLCB4	TRUE	FALSE
chr20	9338893	G	C	ENST00000378473	ENSG00000101333	PLCB4	TRUE	FALSE
chr20	9338893	G	T	ENST00000378473	ENSG00000101333	PLCB4	TRUE	FALSE
chr20	9338900	A	T	ENST00000378473	ENSG00000101333	PLCB4	TRUE	TRUE
chr20	9338907	T	A	ENST00000378473	ENSG00000101333	PLCB4	TRUE	TRUE
chr20	9338918	G	T	ENST00000378473	ENSG00000101333	PLCB4	TRUE	TRUE
chr20	9338927	G	T	ENST00000378473	ENSG00000101333	PLCB4	TRUE	TRUE
chr20	9338930	A	T	ENST00000378473	ENSG00000101333	PLCB4	TRUE	TRUE
chr20	9338934	C	A	ENST00000378473	ENSG00000101333	PLCB4	TRUE	TRUE
chr20	9338934	C	G	ENST00000378473	ENSG00000101333	PLCB4	TRUE	TRUE
chr20	9338936	G	T	ENST00000378473	ENSG00000101333	PLCB4	TRUE	TRUE
chr20	9338948	G	T	ENST00000378473	ENSG00000101333	PLCB4	TRUE	TRUE
chr20	9338965	T	A	ENST00000378473	ENSG00000101333	PLCB4	TRUE	TRUE
chr20	9338971	C	A	ENST00000378473	ENSG00000101333	PLCB4	TRUE	TRUE
chr20	9339007	C	A	ENST00000378473	ENSG00000101333	PLCB4	TRUE	TRUE
chr20	9339007	C	G	ENST00000378473	ENSG00000101333	PLCB4	TRUE	TRUE
chr20	9339017	G	T	ENST00000378473	ENSG00000101333	PLCB4	TRUE	TRUE
chr20	9339026	G	T	ENST00000378473	ENSG00000101333	PLCB4	TRUE	TRUE
chr20	9339035	A	T	ENST00000378473	ENSG00000101333	PLCB4	TRUE	TRUE
chr20	9339038	G	A	ENST00000378473	ENSG00000101333	PLCB4	TRUE	FALSE
chr20	9339038	G	C	ENST00000378473	ENSG00000101333	PLCB4	TRUE	FALSE
chr20	9339038	G	T	ENST00000378473	ENSG00000101333	PLCB4	TRUE	FALSE
chr20	9339039	T	A	ENST00000378473	ENSG00000101333	PLCB4	TRUE	FALSE
chr20	9339039	T	C	ENST00000378473	ENSG00000101333	PLCB4	TRUE	FALSE
chr20	9339039	T	G	ENST00000378473	ENSG00000101333	PLCB4	TRUE	FALSE
chr20	9362894	A	C	ENST00000378473	ENSG00000101333	PLCB4	TRUE	FALSE
chr20	9362894	A	G	ENST00000378473	ENSG00000101333	PLCB4	TRUE	FALSE
chr20	9362894	A	T	ENST00000378473	ENSG00000101333	PLCB4	TRUE	FALSE
chr20	9362895	G	A	ENST00000378473	ENSG00000101333	PLCB4	TRUE	FALSE
chr20	9362895	G	C	ENST00000378473	ENSG00000101333	PLCB4	TRUE	FALSE
chr20	9362895	G	T	ENST00000378473	ENSG00000101333	PLCB4	TRUE	FALSE
chr20	9362896	C	T	ENST00000378473	ENSG00000101333	PLCB4	TRUE	TRUE
chr20	9362900	G	A	ENST00000378473	ENSG00000101333	PLCB4	TRUE	TRUE
chr20	9362901	G	A	ENST00000378473	ENSG00000101333	PLCB4	TRUE	TRUE
chr20	9362905	G	T	ENST00000378473	ENSG00000101333	PLCB4	TRUE	TRUE
chr20	9362914	A	T	ENST00000378473	ENSG00000101333	PLCB4	TRUE	TRUE
chr20	9362918	C	A	ENST00000378473	ENSG00000101333	PLCB4	TRUE	TRUE
chr20	9362918	C	G	ENST00000378473	ENSG00000101333	PLCB4	TRUE	TRUE
chr20	9362964	C	A	ENST00000378473	ENSG00000101333	PLCB4	TRUE	TRUE
chr20	9362968	A	T	ENST00000378473	ENSG00000101333	PLCB4	TRUE	TRUE
chr20	9362971	A	T	ENST00000378473	ENSG00000101333	PLCB4	TRUE	TRUE
chr20	9362976	G	A	ENST00000378473	ENSG00000101333	PLCB4	TRUE	FALSE
chr20	9362976	G	C	ENST00000378473	ENSG00000101333	PLCB4	TRUE	FALSE
chr20	9362976	G	T	ENST00000378473	ENSG00000101333	PLCB4	TRUE	FALSE
chr20	9362977	T	A	ENST00000378473	ENSG00000101333	PLCB4	TRUE	FALSE
chr20	9362977	T	C	ENST00000378473	ENSG00000101333	PLCB4	TRUE	FALSE
chr20	9362977	T	G	ENST00000378473	ENSG00000101333	PLCB4	TRUE	FALSE
chr20	9365459	A	C	ENST00000378473	ENSG00000101333	PLCB4	TRUE	FALSE
chr20	9365459	A	G	ENST00000378473	ENSG00000101333	PLCB4	TRUE	FALSE
chr20	9365459	A	T	ENST00000378473	ENSG00000101333	PLCB4	TRUE	FALSE
chr20	9365460	G	A	ENST00000378473	ENSG00000101333	PLCB4	TRUE	FALSE
chr20	9365460	G	C	ENST00000378473	ENSG00000101333	PLCB4	TRUE	FALSE
chr20	9365460	G	T	ENST00000378473	ENSG00000101333	PLCB4	TRUE	FALSE
chr20	9365463	G	A	ENST00000378473	ENSG00000101333	PLCB4	TRUE	TRUE
chr20	9365464	G	A	ENST00000378473	ENSG00000101333	PLCB4	TRUE	TRUE
chr20	9365468	A	T	ENST00000378473	ENSG00000101333	PLCB4	TRUE	TRUE
chr20	9365472	T	A	ENST00000378473	ENSG00000101333	PLCB4	TRUE	TRUE
chr20	9365498	A	T	ENST00000378473	ENSG00000101333	PLCB4	TRUE	TRUE
chr20	9365515	G	A	ENST00000378473	ENSG00000101333	PLCB4	TRUE	FALSE
chr20	9365515	G	C	ENST00000378473	ENSG00000101333	PLCB4	TRUE	FALSE
chr20	9365515	G	T	ENST00000378473	ENSG00000101333	PLCB4	TRUE	FALSE
chr20	9365516	T	A	ENST00000378473	ENSG00000101333	PLCB4	TRUE	FALSE
chr20	9365516	T	C	ENST00000378473	ENSG00000101333	PLCB4	TRUE	FALSE
chr20	9365516	T	G	ENST00000378473	ENSG00000101333	PLCB4	TRUE	FALSE
chr20	9371212	A	C	ENST00000378473	ENSG00000101333	PLCB4	TRUE	FALSE
chr20	9371212	A	G	ENST00000378473	ENSG00000101333	PLCB4	TRUE	FALSE
chr20	9371212	A	T	ENST00000378473	ENSG00000101333	PLCB4	TRUE	FALSE
chr20	9371213	G	A	ENST00000378473	ENSG00000101333	PLCB4	TRUE	FALSE
chr20	9371213	G	C	ENST00000378473	ENSG00000101333	PLCB4	TRUE	FALSE
chr20	9371213	G	T	ENST00000378473	ENSG00000101333	PLCB4	TRUE	FALSE
chr20	9371221	A	T	ENST00000378473	ENSG00000101333	PLCB4	TRUE	TRUE
chr20	9371234	C	A	ENST00000378473	ENSG00000101333	PLCB4	TRUE	TRUE
chr20	9371236	G	T	ENST00000378473	ENSG00000101333	PLCB4	TRUE	TRUE
chr20	9371239	A	T	ENST00000378473	ENSG00000101333	PLCB4	TRUE	TRUE
chr20	9371245	G	T	ENST00000378473	ENSG00000101333	PLCB4	TRUE	TRUE
chr20	9371248	A	T	ENST00000378473	ENSG00000101333	PLCB4	TRUE	TRUE
chr20	9371260	C	T	ENST00000378473	ENSG00000101333	PLCB4	TRUE	TRUE
chr20	9371269	A	T	ENST00000378473	ENSG00000101333	PLCB4	TRUE	TRUE
chr20	9371272	G	T	ENST00000378473	ENSG00000101333	PLCB4	TRUE	TRUE
chr20	9371276	T	A	ENST00000378473	ENSG00000101333	PLCB4	TRUE	TRUE
chr20	9371276	T	G	ENST00000378473	ENSG00000101333	PLCB4	TRUE	TRUE
chr20	9371290	G	T	ENST00000378473	ENSG00000101333	PLCB4	TRUE	TRUE
chr20	9371293	A	T	ENST00000378473	ENSG00000101333	PLCB4	TRUE	TRUE
chr20	9371296	G	A	ENST00000378473	ENSG00000101333	PLCB4	TRUE	FALSE
chr20	9371296	G	C	ENST00000378473	ENSG00000101333	PLCB4	TRUE	FALSE
chr20	9371296	G	T	ENST00000378473	ENSG00000101333	PLCB4	TRUE	FALSE
chr20	9371297	T	A	ENST00000378473	ENSG00000101333	PLCB4	TRUE	FALSE
chr20	9371297	T	C	ENST00000378473	ENSG00000101333	PLCB4	TRUE	FALSE
chr20	9371297	T	G	ENST00000378473	ENSG00000101333	PLCB4	TRUE	FALSE
chr20	9372301	A	C	ENST00000378473	ENSG00000101333	PLCB4	TRUE	FALSE
chr20	9372301	A	G	ENST00000378473	ENSG00000101333	PLCB4	TRUE	FALSE
chr20	9372301	A	T	ENST00000378473	ENSG00000101333	PLCB4	TRUE	FALSE
chr20	9372302	G	A	ENST00000378473	ENSG00000101333	PLCB4	TRUE	FALSE
chr20	9372302	G	C	ENST00000378473	ENSG00000101333	PLCB4	TRUE	FALSE
chr20	9372302	G	T	ENST00000378473	ENSG00000101333	PLCB4	TRUE	FALSE
chr20	9372309	G	T	ENST00000378473	ENSG00000101333	PLCB4	TRUE	TRUE
chr20	9372315	G	T	ENST00000378473	ENSG00000101333	PLCB4	TRUE	TRUE
chr20	9372335	T	A	ENST00000378473	ENSG00000101333	PLCB4	TRUE	TRUE
chr20	9372335	T	G	ENST00000378473	ENSG00000101333	PLCB4	TRUE	TRUE
chr20	9372336	G	T	ENST00000378473	ENSG00000101333	PLCB4	TRUE	TRUE
chr20	9372339	A	T	ENST00000378473	ENSG00000101333	PLCB4	TRUE	TRUE
chr20	9372347	T	A	ENST00000378473	ENSG00000101333	PLCB4	TRUE	TRUE
chr20	9372347	T	G	ENST00000378473	ENSG00000101333	PLCB4	TRUE	TRUE
chr20	9372348	G	T	ENST00000378473	ENSG00000101333	PLCB4	TRUE	TRUE
chr20	9372357	C	T	ENST00000378473	ENSG00000101333	PLCB4	TRUE	TRUE
chr20	9372360	A	T	ENST00000378473	ENSG00000101333	PLCB4	TRUE	TRUE
chr20	9372368	T	A	ENST00000378473	ENSG00000101333	PLCB4	TRUE	TRUE
chr20	9372384	G	T	ENST00000378473	ENSG00000101333	PLCB4	TRUE	TRUE
chr20	9372396	A	T	ENST00000378473	ENSG00000101333	PLCB4	TRUE	TRUE
chr20	9372399	A	T	ENST00000378473	ENSG00000101333	PLCB4
chr20	9372404	G	A	ENST00000378473	ENSG00000101333	PLCB4	TRUE	FALSE
chr20	9372404	G	C	ENST00000378473	ENSG00000101333	PLCB4	TRUE	FALSE
chr20	9372404	G	T	ENST00000378473	ENSG00000101333	PLCB4	TRUE	FALSE
chr20	9372405	T	A	ENST00000378473	ENSG00000101333	PLCB4	TRUE	FALSE
chr20	9372405	T	C	ENST00000378473	ENSG00000101333	PLCB4	FALSE	FALSE
chr20	9372405	T	G	ENST00000378473	ENSG00000101333	PLCB4	TRUE	FALSE
chr20	9373045	A	C	ENST00000378473	ENSG00000101333	PLCB4	FALSE	FALSE
chr20	9373045	A	G	ENST00000378473	ENSG00000101333	PLCB4	FALSE	FALSE
chr20	9373045	A	T	ENST00000378473	ENSG00000101333	PLCB4	FALSE	FALSE
chr20	9373046	G	A	ENST00000378473	ENSG00000101333	PLCB4	FALSE	FALSE
chr20	9373046	G	C	ENST00000378473	ENSG00000101333	PLCB4	FALSE	FALSE
chr20	9373046	G	T	ENST00000378473	ENSG00000101333	PLCB4	FALSE	FALSE
chr20	9373051	G	T	ENST00000378473	ENSG00000101333	PLCB4	TRUE	TRUE
chr20	9373057	A	T	ENST00000378473	ENSG00000101333	PLCB4	TRUE	TRUE
chr20	9373068	T	A	ENST00000378473	ENSG00000101333	PLCB4	TRUE	TRUE
chr20	9373068	T	G	ENST00000378473	ENSG00000101333	PLCB4	TRUE	TRUE
chr20	9373070	T	A	ENST00000378473	ENSG00000101333	PLCB4	TRUE	TRUE
chr20	9373070	T	G	ENST00000378473	ENSG00000101333	PLCB4	TRUE	TRUE
chr20	9373081	C	T	ENST00000378473	ENSG00000101333	PLCB4	TRUE	TRUE
chr20	9373085	T	A	ENST00000378473	ENSG00000101333	PLCB4	TRUE	TRUE
chr20	9373085	T	G	ENST00000378473	ENSG00000101333	PLCB4	TRUE	TRUE
chr20	9373102	G	T	ENST00000378473	ENSG00000101333	PLCB4	TRUE	TRUE
chr20	9373105	G	A	ENST00000378473	ENSG00000101333	PLCB4	FALSE	FALSE
chr20	9373105	G	C	ENST00000378473	ENSG00000101333	PLCB4	FALSE	FALSE
chr20	9373105	G	T	ENST00000378473	ENSG00000101333	PLCB4	FALSE	FALSE
chr20	9373106	T	A	ENST00000378473	ENSG00000101333	PLCB4	FALSE	FALSE
chr20	9373106	T	C	ENST00000378473	ENSG00000101333	PLCB4	FALSE	FALSE
chr20	9373106	T	G	ENST00000378473	ENSG00000101333	PLCB4	FALSE	FALSE
chr20	9380052	A	C	ENST00000378473	ENSG00000101333	PLCB4	TRUE	FALSE
chr20	9380052	A	G	ENST00000378473	ENSG00000101333	PLCB4	TRUE	FALSE
chr20	9380052	A	T	ENST00000378473	ENSG00000101333	PLCB4	TRUE	FALSE
chr20	9380053	G	A	ENST00000378473	ENSG00000101333	PLCB4	TRUE	FALSE
chr20	9380053	G	C	ENST00000378473	ENSG00000101333	PLCB4	TRUE	FALSE
chr20	9380053	G	T	ENST00000378473	ENSG00000101333	PLCB4	TRUE	FALSE
chr20	9380057	C	T	ENST00000378473	ENSG00000101333	PLCB4	TRUE	TRUE
chr20	9380060	C	T	ENST00000378473	ENSG00000101333	PLCB4	TRUE	TRUE
chr20	9380069	C	T	ENST00000378473	ENSG00000101333	PLCB4	TRUE	TRUE
chr20	9380073	T	A	ENST00000378473	ENSG00000101333	PLCB4	TRUE	TRUE
chr20	9380078	G	T	ENST00000378473	ENSG00000101333	PLCB4	TRUE	TRUE
chr20	9380085	T	A	ENST00000378473	ENSG00000101333	PLCB4	TRUE	TRUE
chr20	9380085	T	G	ENST00000378473	ENSG00000101333	PLCB4	TRUE	TRUE
chr20	9380098	T	A	ENST00000378473	ENSG00000101333	PLCB4	TRUE	TRUE
chr20	9380098	T	G	ENST00000378473	ENSG00000101333	PLCB4	TRUE	TRUE
chr20	9380105	A	T	ENST00000378473	ENSG00000101333	PLCB4	TRUE	TRUE
chr20	9380117	C	T	ENST00000378473	ENSG00000101333	PLCB4	TRUE	TRUE
chr20	9380126	G	T	ENST00000378473	ENSG00000101333	PLCB4	TRUE	TRUE
chr20	9380134	T	A	ENST00000378473	ENSG00000101333	PLCB4	TRUE	TRUE
chr20	9380134	T	G	ENST00000378473	ENSG00000101333	PLCB4	TRUE	TRUE
chr20	9380135	G	T	ENST00000378473	ENSG00000101333	PLCB4	TRUE	TRUE
chr20	9380144	G	T	ENST00000378473	ENSG00000101333	PLCB4	TRUE	TRUE
chr20	9380151	T	A	ENST00000378473	ENSG00000101333	PLCB4	TRUE	TRUE
chr20	9380153	A	T	ENST00000378473	ENSG00000101333	PLCB4	TRUE	TRUE
chr20	9380156	A	T	ENST00000378473	ENSG00000101333	PLCB4
chr20	9380159	A	T	ENST00000378473	ENSG00000101333	PLCB4
chr20	9380163	G	A	ENST00000378473	ENSG00000101333	PLCB4	TRUE	FALSE
chr20	9380163	G	C	ENST00000378473	ENSG00000101333	PLCB4	TRUE	FALSE
chr20	9380163	G	T	ENST00000378473	ENSG00000101333	PLCB4	TRUE	FALSE
chr20	9380164	T	A	ENST00000378473	ENSG00000101333	PLCB4	TRUE	FALSE
chr20	9380164	T	C	ENST00000378473	ENSG00000101333	PLCB4	TRUE	FALSE
chr20	9380164	T	G	ENST00000378473	ENSG00000101333	PLCB4	TRUE	FALSE
chr20	9384199	A	C	ENST00000378473	ENSG00000101333	PLCB4	TRUE	FALSE
chr20	9384199	A	G	ENST00000378473	ENSG00000101333	PLCB4	TRUE	FALSE
chr20	9384199	A	T	ENST00000378473	ENSG00000101333	PLCB4	TRUE	FALSE
chr20	9384200	G	A	ENST00000378473	ENSG00000101333	PLCB4	TRUE	FALSE
chr20	9384200	G	C	ENST00000378473	ENSG00000101333	PLCB4	TRUE	FALSE
chr20	9384200	G	T	ENST00000378473	ENSG00000101333	PLCB4	TRUE	FALSE
chr20	9384210	C	A	ENST00000378473	ENSG00000101333	PLCB4	TRUE	TRUE
chr20	9384210	C	G	ENST00000378473	ENSG00000101333	PLCB4	TRUE	TRUE
chr20	9384226	C	A	ENST00000378473	ENSG00000101333	PLCB4	TRUE	TRUE
chr20	9384227	A	T	ENST00000378473	ENSG00000101333	PLCB4	TRUE	TRUE
chr20	9384232	T	A	ENST00000378473	ENSG00000101333	PLCB4	TRUE	TRUE
chr20	9384232	T	G	ENST00000378473	ENSG00000101333	PLCB4	TRUE	TRUE
chr20	9384240	C	A	ENST00000378473	ENSG00000101333	PLCB4	TRUE	TRUE
chr20	9384240	C	G	ENST00000378473	ENSG00000101333	PLCB4	TRUE	TRUE
chr20	9384245	G	T	ENST00000378473	ENSG00000101333	PLCB4	TRUE	TRUE
chr20	9384273	T	A	ENST00000378473	ENSG00000101333	PLCB4	TRUE	TRUE
chr20	9384273	T	G	ENST00000378473	ENSG00000101333	PLCB4	TRUE	TRUE
chr20	9384275	G	T	ENST00000378473	ENSG00000101333	PLCB4	TRUE	TRUE
chr20	9384283	C	A	ENST00000378473	ENSG00000101333	PLCB4	TRUE	TRUE
chr20	9384283	C	G	ENST00000378473	ENSG00000101333	PLCB4	TRUE	TRUE
chr20	9384284	C	T	ENST00000378473	ENSG00000101333	PLCB4	TRUE	TRUE
chr20	9384287	G	T	ENST00000378473	ENSG00000101333	PLCB4	TRUE	TRUE
chr20	9384313	C	A	ENST00000378473	ENSG00000101333	PLCB4	TRUE	TRUE
chr20	9384313	C	G	ENST00000378473	ENSG00000101333	PLCB4	TRUE	TRUE
chr20	9384340	T	A	ENST00000378473	ENSG00000101333	PLCB4	TRUE	TRUE
chr20	9384340	T	G	ENST00000378473	ENSG00000101333	PLCB4	TRUE	TRUE
chr20	9384350	A	T	ENST00000378473	ENSG00000101333	PLCB4	TRUE	TRUE
chr20	9384353	C	T	ENST00000378473	ENSG00000101333	PLCB4	TRUE	TRUE
chr20	9384365	A	T	ENST00000378473	ENSG00000101333	PLCB4	TRUE	TRUE
chr20	9384372	C	A	ENST00000378473	ENSG00000101333	PLCB4	TRUE	TRUE
chr20	9384377	G	T	ENST00000378473	ENSG00000101333	PLCB4	TRUE	TRUE
chr20	9384385	C	A	ENST00000378473	ENSG00000101333	PLCB4	TRUE	TRUE
chr20	9384385	C	G	ENST00000378473	ENSG00000101333	PLCB4	TRUE	TRUE
chr20	9384386	A	T	ENST00000378473	ENSG00000101333	PLCB4	TRUE	TRUE
chr20	9384389	C	T	ENST00000378473	ENSG00000101333	PLCB4	TRUE	TRUE
chr20	9384409	C	A	ENST00000378473	ENSG00000101333	PLCB4	TRUE	TRUE
chr20	9384410	A	T	ENST00000378473	ENSG00000101333	PLCB4	TRUE	TRUE
chr20	9384412	G	A	ENST00000378473	ENSG00000101333	PLCB4	TRUE	FALSE
chr20	9384412	G	C	ENST00000378473	ENSG00000101333	PLCB4	TRUE	FALSE
chr20	9384412	G	T	ENST00000378473	ENSG00000101333	PLCB4	TRUE	FALSE
chr20	9384413	T	A	ENST00000378473	ENSG00000101333	PLCB4	TRUE	FALSE
chr20	9384413	T	C	ENST00000378473	ENSG00000101333	PLCB4	TRUE	FALSE
chr20	9384413	T	G	ENST00000378473	ENSG00000101333	PLCB4	TRUE	FALSE
chr20	9387461	A	C	ENST00000378473	ENSG00000101333	PLCB4	TRUE	FALSE
chr20	9387461	A	G	ENST00000378473	ENSG00000101333	PLCB4	TRUE	FALSE
chr20	9387461	A	T	ENST00000378473	ENSG00000101333	PLCB4	TRUE	FALSE
chr20	9387462	G	A	ENST00000378473	ENSG00000101333	PLCB4	TRUE	FALSE
chr20	9387462	G	C	ENST00000378473	ENSG00000101333	PLCB4	TRUE	FALSE
chr20	9387462	G	T	ENST00000378473	ENSG00000101333	PLCB4	TRUE	FALSE
chr20	9387466	T	A	ENST00000378473	ENSG00000101333	PLCB4	TRUE	TRUE
chr20	9387470	G	T	ENST00000378473	ENSG00000101333	PLCB4	TRUE	TRUE
chr20	9387481	C	A	ENST00000378473	ENSG00000101333	PLCB4	TRUE	TRUE
chr20	9387483	G	A	ENST00000378473	ENSG00000101333	PLCB4	TRUE	TRUE
chr20	9387484	G	A	ENST00000378473	ENSG00000101333	PLCB4	TRUE	TRUE
chr20	9387488	G	T	ENST00000378473	ENSG00000101333	PLCB4	TRUE	TRUE
chr20	9387491	A	T	ENST00000378473	ENSG00000101333	PLCB4	TRUE	TRUE
chr20	9387497	G	T	ENST00000378473	ENSG00000101333	PLCB4	TRUE	TRUE
chr20	9387503	C	T	ENST00000378473	ENSG00000101333	PLCB4	TRUE	TRUE
chr20	9387506	G	T	ENST00000378473	ENSG00000101333	PLCB4	TRUE	TRUE
chr20	9387524	G	T	ENST00000378473	ENSG00000101333	PLCB4	TRUE	TRUE
chr20	9387527	A	T	ENST00000378473	ENSG00000101333	PLCB4	TRUE	TRUE
chr20	9387538	T	A	ENST00000378473	ENSG00000101333	PLCB4	TRUE	TRUE
chr20	9387554	A	T	ENST00000378473	ENSG00000101333	PLCB4
chr20	9387557	G	A	ENST00000378473	ENSG00000101333	PLCB4	TRUE	FALSE
chr20	9387557	G	C	ENST00000378473	ENSG00000101333	PLCB4	TRUE	FALSE
chr20	9387557	G	T	ENST00000378473	ENSG00000101333	PLCB4	TRUE	FALSE
chr20	9387558	T	A	ENST00000378473	ENSG00000101333	PLCB4	TRUE	FALSE
chr20	9387558	T	C	ENST00000378473	ENSG00000101333	PLCB4	TRUE	FALSE
chr20	9387558	T	G	ENST00000378473	ENSG00000101333	PLCB4	TRUE	FALSE
chr20	9389877	A	C	ENST00000378473	ENSG00000101333	PLCB4	TRUE	FALSE
chr20	9389877	A	G	ENST00000378473	ENSG00000101333	PLCB4	TRUE	FALSE
chr20	9389877	A	T	ENST00000378473	ENSG00000101333	PLCB4	TRUE	FALSE
chr20	9389878	G	A	ENST00000378473	ENSG00000101333	PLCB4	TRUE	FALSE
chr20	9389878	G	C	ENST00000378473	ENSG00000101333	PLCB4	TRUE	FALSE
chr20	9389878	G	T	ENST00000378473	ENSG00000101333	PLCB4	TRUE	FALSE
chr20	9389888	C	T	ENST00000378473	ENSG00000101333	PLCB4	TRUE	TRUE
chr20	9389897	A	T	ENST00000378473	ENSG00000101333	PLCB4	TRUE	TRUE
chr20	9389900	G	T	ENST00000378473	ENSG00000101333	PLCB4	TRUE	TRUE
chr20	9389919	C	A	ENST00000378473	ENSG00000101333	PLCB4	TRUE	TRUE
chr20	9389919	C	G	ENST00000378473	ENSG00000101333	PLCB4	TRUE	TRUE
chr20	9389921	G	T	ENST00000378473	ENSG00000101333	PLCB4	TRUE	TRUE
chr20	9389926	T	A	ENST00000378473	ENSG00000101333	PLCB4	TRUE	TRUE
chr20	9389926	T	G	ENST00000378473	ENSG00000101333	PLCB4	TRUE	TRUE
chr20	9389945	G	T	ENST00000378473	ENSG00000101333	PLCB4	TRUE	TRUE
chr20	9389956	C	A	ENST00000378473	ENSG00000101333	PLCB4	TRUE	TRUE
chr20	9389959	G	A	ENST00000378473	ENSG00000101333	PLCB4	TRUE	FALSE
chr20	9389959	G	C	ENST00000378473	ENSG00000101333	PLCB4	TRUE	FALSE
chr20	9389959	G	T	ENST00000378473	ENSG00000101333	PLCB4	TRUE	FALSE
chr20	9389960	T	A	ENST00000378473	ENSG00000101333	PLCB4	TRUE	FALSE
chr20	9389960	T	C	ENST00000378473	ENSG00000101333	PLCB4	TRUE	FALSE
chr20	9389960	T	G	ENST00000378473	ENSG00000101333	PLCB4	TRUE	FALSE
chr20	9390529	A	C	ENST00000378473	ENSG00000101333	PLCB4	TRUE	FALSE
chr20	9390529	A	G	ENST00000378473	ENSG00000101333	PLCB4	TRUE	FALSE
chr20	9390529	A	T	ENST00000378473	ENSG00000101333	PLCB4	TRUE	FALSE
chr20	9390530	G	A	ENST00000378473	ENSG00000101333	PLCB4	TRUE	FALSE
chr20	9390530	G	C	ENST00000378473	ENSG00000101333	PLCB4	TRUE	FALSE
chr20	9390530	G	T	ENST00000378473	ENSG00000101333	PLCB4	TRUE	FALSE
chr20	9390532	A	T	ENST00000378473	ENSG00000101333	PLCB4	TRUE	TRUE
chr20	9390537	T	A	ENST00000378473	ENSG00000101333	PLCB4	TRUE	TRUE
chr20	9390537	T	G	ENST00000378473	ENSG00000101333	PLCB4	TRUE	TRUE
chr20	9390538	C	T	ENST00000378473	ENSG00000101333	PLCB4	TRUE	TRUE
chr20	9390541	C	T	ENST00000378473	ENSG00000101333	PLCB4	TRUE	TRUE
chr20	9390546	C	A	ENST00000378473	ENSG00000101333	PLCB4	TRUE	TRUE
chr20	9390546	C	G	ENST00000378473	ENSG00000101333	PLCB4	TRUE	TRUE
chr20	9390547	A	T	ENST00000378473	ENSG00000101333	PLCB4	TRUE	TRUE
chr20	9390556	A	T	ENST00000378473	ENSG00000101333	PLCB4	TRUE	TRUE
chr20	9390561	T	A	ENST00000378473	ENSG00000101333	PLCB4	TRUE	TRUE
chr20	9390561	T	G	ENST00000378473	ENSG00000101333	PLCB4	TRUE	TRUE
chr20	9390564	C	A	ENST00000378473	ENSG00000101333	PLCB4	TRUE	TRUE
chr20	9390565	G	T	ENST00000378473	ENSG00000101333	PLCB4	TRUE	TRUE
chr20	9390590	T	A	ENST00000378473	ENSG00000101333	PLCB4	TRUE	TRUE
chr20	9390592	A	T	ENST00000378473	ENSG00000101333	PLCB4	TRUE	TRUE
chr20	9390595	C	T	ENST00000378473	ENSG00000101333	PLCB4	TRUE	TRUE
chr20	9390604	G	T	ENST00000378473	ENSG00000101333	PLCB4	TRUE	TRUE
chr20	9390608	C	A	ENST00000378473	ENSG00000101333	PLCB4	TRUE	TRUE
chr20	9390608	C	G	ENST00000378473	ENSG00000101333	PLCB4	TRUE	TRUE
chr20	9390616	G	A	ENST00000378473	ENSG00000101333	PLCB4	TRUE	FALSE
chr20	9390616	G	C	ENST00000378473	ENSG00000101333	PLCB4	TRUE	FALSE
chr20	9390616	G	T	ENST00000378473	ENSG00000101333	PLCB4	TRUE	FALSE
chr20	9390617	T	A	ENST00000378473	ENSG00000101333	PLCB4	TRUE	FALSE
chr20	9390617	T	C	ENST00000378473	ENSG00000101333	PLCB4	TRUE	FALSE
chr20	9390617	T	G	ENST00000378473	ENSG00000101333	PLCB4	TRUE	FALSE
chr20	9393586	A	C	ENST00000378473	ENSG00000101333	PLCB4	TRUE	FALSE
chr20	9393586	A	G	ENST00000378473	ENSG00000101333	PLCB4	TRUE	FALSE
chr20	9393586	A	T	ENST00000378473	ENSG00000101333	PLCB4	TRUE	FALSE
chr20	9393587	G	A	ENST00000378473	ENSG00000101333	PLCB4	TRUE	FALSE
chr20	9393587	G	C	ENST00000378473	ENSG00000101333	PLCB4	TRUE	FALSE
chr20	9393587	G	T	ENST00000378473	ENSG00000101333	PLCB4	TRUE	FALSE
chr20	9393591	G	T	ENST00000378473	ENSG00000101333	PLCB4	TRUE	TRUE
chr20	9393607	T	A	ENST00000378473	ENSG00000101333	PLCB4	TRUE	TRUE
chr20	9393627	A	T	ENST00000378473	ENSG00000101333	PLCB4	TRUE	TRUE
chr20	9393630	A	T	ENST00000378473	ENSG00000101333	PLCB4	TRUE	TRUE
chr20	9393633	A	T	ENST00000378473	ENSG00000101333	PLCB4	TRUE	TRUE
chr20	9393645	A	T	ENST00000378473	ENSG00000101333	PLCB4	TRUE	TRUE
chr20	9393651	A	T	ENST00000378473	ENSG00000101333	PLCB4	TRUE	TRUE
chr20	9393660	A	T	ENST00000378473	ENSG00000101333	PLCB4	TRUE	TRUE
chr20	9393666	G	T	ENST00000378473	ENSG00000101333	PLCB4	TRUE	TRUE
chr20	9393672	G	T	ENST00000378473	ENSG00000101333	PLCB4	TRUE	TRUE
chr20	9393675	A	T	ENST00000378473	ENSG00000101333	PLCB4	TRUE	TRUE
chr20	9393678	A	T	ENST00000378473	ENSG00000101333	PLCB4	TRUE	TRUE
chr20	9393679	G	A	ENST00000378473	ENSG00000101333	PLCB4	TRUE	FALSE
chr20	9393679	G	C	ENST00000378473	ENSG00000101333	PLCB4	TRUE	FALSE
chr20	9393679	G	T	ENST00000378473	ENSG00000101333	PLCB4	TRUE	FALSE
chr20	9393680	T	A	ENST00000378473	ENSG00000101333	PLCB4	TRUE	FALSE
chr20	9393680	T	C	ENST00000378473	ENSG00000101333	PLCB4	FALSE	FALSE
chr20	9393680	T	G	ENST00000378473	ENSG00000101333	PLCB4	TRUE	FALSE
chr20	9395521	A	C	ENST00000378473	ENSG00000101333	PLCB4	TRUE	FALSE
chr20	9395521	A	G	ENST00000378473	ENSG00000101333	PLCB4	TRUE	FALSE
chr20	9395521	A	T	ENST00000378473	ENSG00000101333	PLCB4	TRUE	FALSE
chr20	9395522	G	A	ENST00000378473	ENSG00000101333	PLCB4	TRUE	FALSE
chr20	9395522	G	C	ENST00000378473	ENSG00000101333	PLCB4	TRUE	FALSE
chr20	9395522	G	T	ENST00000378473	ENSG00000101333	PLCB4	TRUE	FALSE
chr20	9395525	C	T	ENST00000378473	ENSG00000101333	PLCB4	TRUE	TRUE
chr20	9395531	G	T	ENST00000378473	ENSG00000101333	PLCB4	TRUE	TRUE
chr20	9395538	T	A	ENST00000378473	ENSG00000101333	PLCB4	TRUE	TRUE
chr20	9395540	A	T	ENST00000378473	ENSG00000101333	PLCB4	TRUE	TRUE
chr20	9395552	G	T	ENST00000378473	ENSG00000101333	PLCB4	TRUE	TRUE
chr20	9395558	G	T	ENST00000378473	ENSG00000101333	PLCB4	TRUE	TRUE
chr20	9395561	G	T	ENST00000378473	ENSG00000101333	PLCB4	TRUE	TRUE
chr20	9395586	T	A	ENST00000378473	ENSG00000101333	PLCB4	TRUE	TRUE
chr20	9395586	T	G	ENST00000378473	ENSG00000101333	PLCB4	TRUE	TRUE
chr20	9395588	G	T	ENST00000378473	ENSG00000101333	PLCB4	TRUE	TRUE
chr20	9395600	G	T	ENST00000378473	ENSG00000101333	PLCB4	TRUE	TRUE
chr20	9395603	G	T	ENST00000378473	ENSG00000101333	PLCB4	TRUE	TRUE
chr20	9395606	G	T	ENST00000378473	ENSG00000101333	PLCB4	TRUE	TRUE
chr20	9395612	G	T	ENST00000378473	ENSG00000101333	PLCB4	TRUE	TRUE
chr20	9395619	G	A	ENST00000378473	ENSG00000101333	PLCB4	TRUE	FALSE
chr20	9395619	G	C	ENST00000378473	ENSG00000101333	PLCB4	TRUE	FALSE
chr20	9395619	G	T	ENST00000378473	ENSG00000101333	PLCB4	TRUE	FALSE
chr20	9395620	T	A	ENST00000378473	ENSG00000101333	PLCB4	TRUE	FALSE
chr20	9395620	T	C	ENST00000378473	ENSG00000101333	PLCB4	TRUE	FALSE
chr20	9395620	T	G	ENST00000378473	ENSG00000101333	PLCB4	TRUE	FALSE
chr20	9401488	A	C	ENST00000378473	ENSG00000101333	PLCB4	TRUE	FALSE
chr20	9401488	A	G	ENST00000378473	ENSG00000101333	PLCB4	TRUE	FALSE
chr20	9401488	A	T	ENST00000378473	ENSG00000101333	PLCB4	TRUE	FALSE
chr20	9401489	G	A	ENST00000378473	ENSG00000101333	PLCB4	TRUE	FALSE
chr20	9401489	G	C	ENST00000378473	ENSG00000101333	PLCB4	TRUE	FALSE
chr20	9401489	G	T	ENST00000378473	ENSG00000101333	PLCB4	TRUE	FALSE
chr20	9401495	C	T	ENST00000378473	ENSG00000101333	PLCB4	TRUE	TRUE
chr20	9401498	G	T	ENST00000378473	ENSG00000101333	PLCB4	TRUE	TRUE
chr20	9401501	G	T	ENST00000378473	ENSG00000101333	PLCB4	TRUE	TRUE
chr20	9401504	G	T	ENST00000378473	ENSG00000101333	PLCB4	TRUE	TRUE
chr20	9401516	G	T	ENST00000378473	ENSG00000101333	PLCB4	TRUE	TRUE
chr20	9401522	A	T	ENST00000378473	ENSG00000101333	PLCB4	TRUE	TRUE
chr20	9401528	G	T	ENST00000378473	ENSG00000101333	PLCB4	TRUE	TRUE
chr20	9401534	G	T	ENST00000378473	ENSG00000101333	PLCB4	TRUE	TRUE
chr20	9401553	T	A	ENST00000378473	ENSG00000101333	PLCB4	TRUE	TRUE
chr20	9401561	A	T	ENST00000378473	ENSG00000101333	PLCB4	TRUE	TRUE
chr20	9401564	G	T	ENST00000378473	ENSG00000101333	PLCB4	TRUE	TRUE
chr20	9401585	A	T	ENST00000378473	ENSG00000101333	PLCB4	TRUE	TRUE
chr20	9401588	A	T	ENST00000378473	ENSG00000101333	PLCB4	TRUE	TRUE
chr20	9401591	G	A	ENST00000378473	ENSG00000101333	PLCB4	TRUE	FALSE
chr20	9401591	G	C	ENST00000378473	ENSG00000101333	PLCB4	TRUE	FALSE
chr20	9401591	G	T	ENST00000378473	ENSG00000101333	PLCB4	TRUE	FALSE
chr20	9401592	T	A	ENST00000378473	ENSG00000101333	PLCB4	TRUE	FALSE
chr20	9401592	T	C	ENST00000378473	ENSG00000101333	PLCB4	TRUE	FALSE
chr20	9401592	T	G	ENST00000378473	ENSG00000101333	PLCB4	TRUE	FALSE
chr20	9405311	A	C	ENST00000378473	ENSG00000101333	PLCB4	TRUE	FALSE
chr20	9405311	A	G	ENST00000378473	ENSG00000101333	PLCB4	TRUE	FALSE
chr20	9405311	A	T	ENST00000378473	ENSG00000101333	PLCB4	TRUE	FALSE
chr20	9405312	G	A	ENST00000378473	ENSG00000101333	PLCB4	TRUE	FALSE
chr20	9405312	G	C	ENST00000378473	ENSG00000101333	PLCB4	TRUE	FALSE
chr20	9405312	G	T	ENST00000378473	ENSG00000101333	PLCB4	TRUE	FALSE
chr20	9405317	C	A	ENST00000378473	ENSG00000101333	PLCB4	TRUE	TRUE
chr20	9405317	C	G	ENST00000378473	ENSG00000101333	PLCB4	TRUE	TRUE
chr20	9405328	G	T	ENST00000378473	ENSG00000101333	PLCB4	TRUE	TRUE
chr20	9405334	G	T	ENST00000378473	ENSG00000101333	PLCB4	TRUE	TRUE
chr20	9405343	A	T	ENST00000378473	ENSG00000101333	PLCB4	TRUE	TRUE
chr20	9405346	A	T	ENST00000378473	ENSG00000101333	PLCB4	TRUE	TRUE
chr20	9405349	G	A	ENST00000378473	ENSG00000101333	PLCB4	TRUE	FALSE
chr20	9405349	G	C	ENST00000378473	ENSG00000101333	PLCB4	TRUE	FALSE
chr20	9405349	G	T	ENST00000378473	ENSG00000101333	PLCB4	TRUE	FALSE
chr20	9405350	T	A	ENST00000378473	ENSG00000101333	PLCB4	TRUE	FALSE
chr20	9405350	T	C	ENST00000378473	ENSG00000101333	PLCB4	TRUE	FALSE
chr20	9405350	T	G	ENST00000378473	ENSG00000101333	PLCB4	TRUE	FALSE
chr20	9407915	A	C	ENST00000378473	ENSG00000101333	PLCB4	TRUE	FALSE
chr20	9407915	A	G	ENST00000378473	ENSG00000101333	PLCB4	TRUE	FALSE
chr20	9407915	A	T	ENST00000378473	ENSG00000101333	PLCB4	TRUE	FALSE
chr20	9407916	G	A	ENST00000378473	ENSG00000101333	PLCB4	TRUE	FALSE
chr20	9407916	G	C	ENST00000378473	ENSG00000101333	PLCB4	TRUE	FALSE
chr20	9407916	G	T	ENST00000378473	ENSG00000101333	PLCB4	TRUE	FALSE
chr20	9407932	G	T	ENST00000378473	ENSG00000101333	PLCB4	TRUE	TRUE
chr20	9407938	G	T	ENST00000378473	ENSG00000101333	PLCB4	TRUE	TRUE
chr20	9407941	C	T	ENST00000378473	ENSG00000101333	PLCB4	TRUE	TRUE
chr20	9407948	G	A	ENST00000378473	ENSG00000101333	PLCB4	TRUE	TRUE
chr20	9407949	G	A	ENST00000378473	ENSG00000101333	PLCB4	TRUE	TRUE
chr20	9407961	T	A	ENST00000378473	ENSG00000101333	PLCB4	TRUE	TRUE
chr20	9407961	T	G	ENST00000378473	ENSG00000101333	PLCB4	TRUE	TRUE
chr20	9407962	A	T	ENST00000378473	ENSG00000101333	PLCB4	TRUE	TRUE
chr20	9407967	T	A	ENST00000378473	ENSG00000101333	PLCB4	TRUE	TRUE
chr20	9407967	T	G	ENST00000378473	ENSG00000101333	PLCB4	TRUE	TRUE
chr20	9407997	T	A	ENST00000378473	ENSG00000101333	PLCB4	TRUE	TRUE
chr20	9407997	T	G	ENST00000378473	ENSG00000101333	PLCB4	TRUE	TRUE
chr20	9407999	T	A	ENST00000378473	ENSG00000101333	PLCB4	TRUE	TRUE
chr20	9408018	C	A	ENST00000378473	ENSG00000101333	PLCB4	TRUE	TRUE
chr20	9408018	C	G	ENST00000378473	ENSG00000101333	PLCB4	TRUE	TRUE
chr20	9408022	C	T	ENST00000378473	ENSG00000101333	PLCB4	TRUE	TRUE
chr20	9408031	A	T	ENST00000378473	ENSG00000101333	PLCB4	TRUE	TRUE
chr20	9408037	C	T	ENST00000378473	ENSG00000101333	PLCB4	TRUE	TRUE
chr20	9408055	G	T	ENST00000378473	ENSG00000101333	PLCB4	TRUE	TRUE
chr20	9408058	G	T	ENST00000378473	ENSG00000101333	PLCB4	TRUE	TRUE
chr20	9408059	G	A	ENST00000378473	ENSG00000101333	PLCB4	TRUE	FALSE
chr20	9408059	G	C	ENST00000378473	ENSG00000101333	PLCB4	TRUE	FALSE
chr20	9408059	G	T	ENST00000378473	ENSG00000101333	PLCB4	TRUE	FALSE
chr20	9408060	T	A	ENST00000378473	ENSG00000101333	PLCB4	TRUE	FALSE
chr20	9408060	T	C	ENST00000378473	ENSG00000101333	PLCB4	TRUE	FALSE
chr20	9408060	T	G	ENST00000378473	ENSG00000101333	PLCB4	TRUE	FALSE
chr20	9408631	A	C	ENST00000378473	ENSG00000101333	PLCB4	TRUE	FALSE
chr20	9408631	A	G	ENST00000378473	ENSG00000101333	PLCB4	TRUE	FALSE
chr20	9408631	A	T	ENST00000378473	ENSG00000101333	PLCB4	TRUE	FALSE
chr20	9408632	G	A	ENST00000378473	ENSG00000101333	PLCB4	TRUE	FALSE
chr20	9408632	G	C	ENST00000378473	ENSG00000101333	PLCB4	TRUE	FALSE
chr20	9408632	G	T	ENST00000378473	ENSG00000101333	PLCB4	TRUE	FALSE
chr20	9408649	T	A	ENST00000378473	ENSG00000101333	PLCB4	TRUE	TRUE
chr20	9408649	T	G	ENST00000378473	ENSG00000101333	PLCB4	TRUE	TRUE
chr20	9408668	G	T	ENST00000378473	ENSG00000101333	PLCB4	TRUE	TRUE
chr20	9408672	C	A	ENST00000378473	ENSG00000101333	PLCB4	TRUE	TRUE
chr20	9408672	C	G	ENST00000378473	ENSG00000101333	PLCB4	TRUE	TRUE
chr20	9408688	C	A	ENST00000378473	ENSG00000101333	PLCB4	TRUE	TRUE
chr20	9408688	C	G	ENST00000378473	ENSG00000101333	PLCB4	TRUE	TRUE
chr20	9408690	T	A	ENST00000378473	ENSG00000101333	PLCB4	TRUE	TRUE
chr20	9408692	A	T	ENST00000378473	ENSG00000101333	PLCB4	TRUE	TRUE
chr20	9408707	G	T	ENST00000378473	ENSG00000101333	PLCB4	TRUE	TRUE
chr20	9408718	G	A	ENST00000378473	ENSG00000101333	PLCB4	FALSE	FALSE
chr20	9408718	G	C	ENST00000378473	ENSG00000101333	PLCB4	FALSE	FALSE
chr20	9408718	G	T	ENST00000378473	ENSG00000101333	PLCB4	FALSE	FALSE
chr20	9408719	T	A	ENST00000378473	ENSG00000101333	PLCB4	FALSE	FALSE
chr20	9408719	T	C	ENST00000378473	ENSG00000101333	PLCB4	FALSE	FALSE
chr20	9408719	T	G	ENST00000378473	ENSG00000101333	PLCB4	FALSE	FALSE
chr20	9409055	A	C	ENST00000378473	ENSG00000101333	PLCB4	FALSE	FALSE
chr20	9409055	A	G	ENST00000378473	ENSG00000101333	PLCB4	FALSE	FALSE
chr20	9409055	A	T	ENST00000378473	ENSG00000101333	PLCB4	FALSE	FALSE
chr20	9409056	G	A	ENST00000378473	ENSG00000101333	PLCB4	FALSE	FALSE
chr20	9409056	G	C	ENST00000378473	ENSG00000101333	PLCB4	FALSE	FALSE
chr20	9409056	G	T	ENST00000378473	ENSG00000101333	PLCB4	FALSE	FALSE
chr20	9409060	T	A	ENST00000378473	ENSG00000101333	PLCB4
chr20	9409060	T	G	ENST00000378473	ENSG00000101333	PLCB4
chr20	9409064	A	T	ENST00000378473	ENSG00000101333	PLCB4
chr20	9409070	C	T	ENST00000378473	ENSG00000101333	PLCB4
chr20	9409087	C	A	ENST00000378473	ENSG00000101333	PLCB4
chr20	9409087	C	G	ENST00000378473	ENSG00000101333	PLCB4
chr20	9409091	A	T	ENST00000378473	ENSG00000101333	PLCB4
chr20	9409094	G	T	ENST00000378473	ENSG00000101333	PLCB4
chr20	9409100	C	T	ENST00000378473	ENSG00000101333	PLCB4	TRUE	TRUE
chr20	9409120	C	A	ENST00000378473	ENSG00000101333	PLCB4	TRUE	TRUE
chr20	9409120	C	G	ENST00000378473	ENSG00000101333	PLCB4	TRUE	TRUE
chr20	9409127	C	T	ENST00000378473	ENSG00000101333	PLCB4	TRUE	TRUE
chr20	9409137	G	A	ENST00000378473	ENSG00000101333	PLCB4	TRUE	TRUE
chr20	9409138	G	A	ENST00000378473	ENSG00000101333	PLCB4	TRUE	TRUE
chr20	9409150	C	A	ENST00000378473	ENSG00000101333	PLCB4	TRUE	TRUE
chr20	9409151	C	T	ENST00000378473	ENSG00000101333	PLCB4	TRUE	TRUE
chr20	9409161	C	A	ENST00000378473	ENSG00000101333	PLCB4	TRUE	TRUE
chr20	9409161	C	G	ENST00000378473	ENSG00000101333	PLCB4	TRUE	TRUE
chr20	9409171	T	A	ENST00000378473	ENSG00000101333	PLCB4	TRUE	TRUE
chr20	9409171	T	G	ENST00000378473	ENSG00000101333	PLCB4	TRUE	TRUE
chr20	9409172	C	T	ENST00000378473	ENSG00000101333	PLCB4	TRUE	TRUE
chr20	9409182	G	A	ENST00000378473	ENSG00000101333	PLCB4	FALSE	FALSE
chr20	9409182	G	C	ENST00000378473	ENSG00000101333	PLCB4	FALSE	FALSE
chr20	9409182	G	T	ENST00000378473	ENSG00000101333	PLCB4	FALSE	FALSE
chr20	9409183	T	A	ENST00000378473	ENSG00000101333	PLCB4	FALSE	FALSE
chr20	9409183	T	C	ENST00000378473	ENSG00000101333	PLCB4	FALSE	FALSE
chr20	9409183	T	G	ENST00000378473	ENSG00000101333	PLCB4	FALSE	FALSE
chr20	9411035	A	C	ENST00000378473	ENSG00000101333	PLCB4	TRUE	FALSE
chr20	9411035	A	G	ENST00000378473	ENSG00000101333	PLCB4	TRUE	FALSE
chr20	9411035	A	T	ENST00000378473	ENSG00000101333	PLCB4	TRUE	FALSE
chr20	9411036	G	A	ENST00000378473	ENSG00000101333	PLCB4	TRUE	FALSE
chr20	9411036	G	C	ENST00000378473	ENSG00000101333	PLCB4	TRUE	FALSE
chr20	9411036	G	T	ENST00000378473	ENSG00000101333	PLCB4	TRUE	FALSE
chr20	9411040	T	A	ENST00000378473	ENSG00000101333	PLCB4	TRUE	TRUE
chr20	9411040	T	G	ENST00000378473	ENSG00000101333	PLCB4	TRUE	TRUE
chr20	9411048	C	T	ENST00000378473	ENSG00000101333	PLCB4	TRUE	TRUE
chr20	9411052	T	A	ENST00000378473	ENSG00000101333	PLCB4	TRUE	TRUE
chr20	9411057	C	T	ENST00000378473	ENSG00000101333	PLCB4	TRUE	TRUE
chr20	9411060	G	T	ENST00000378473	ENSG00000101333	PLCB4	TRUE	TRUE
chr20	9411063	A	T	ENST00000378473	ENSG00000101333	PLCB4	TRUE	TRUE
chr20	9411069	G	T	ENST00000378473	ENSG00000101333	PLCB4	TRUE	TRUE
chr20	9411074	T	A	ENST00000378473	ENSG00000101333	PLCB4	TRUE	TRUE
chr20	9411074	T	G	ENST00000378473	ENSG00000101333	PLCB4	TRUE	TRUE
chr20	9411078	G	T	ENST00000378473	ENSG00000101333	PLCB4	TRUE	TRUE
chr20	9411082	C	A	ENST00000378473	ENSG00000101333	PLCB4	TRUE	TRUE
chr20	9411086	C	A	ENST00000378473	ENSG00000101333	PLCB4	TRUE	TRUE
chr20	9411089	G	A	ENST00000378473	ENSG00000101333	PLCB4	TRUE	FALSE
chr20	9411089	G	C	ENST00000378473	ENSG00000101333	PLCB4	TRUE	FALSE
chr20	9411089	G	T	ENST00000378473	ENSG00000101333	PLCB4	TRUE	FALSE
chr20	9411090	T	A	ENST00000378473	ENSG00000101333	PLCB4	TRUE	FALSE
chr20	9411090	T	C	ENST00000378473	ENSG00000101333	PLCB4	TRUE	FALSE
chr20	9411090	T	G	ENST00000378473	ENSG00000101333	PLCB4	TRUE	FALSE
chr20	9419805	A	C	ENST00000378473	ENSG00000101333	PLCB4	TRUE	FALSE
chr20	9419805	A	G	ENST00000378473	ENSG00000101333	PLCB4	TRUE	FALSE
chr20	9419805	A	T	ENST00000378473	ENSG00000101333	PLCB4	TRUE	FALSE
chr20	9419806	G	A	ENST00000378473	ENSG00000101333	PLCB4	TRUE	FALSE
chr20	9419806	G	C	ENST00000378473	ENSG00000101333	PLCB4	TRUE	FALSE
chr20	9419806	G	T	ENST00000378473	ENSG00000101333	PLCB4	TRUE	FALSE
chr20	9419810	C	A	ENST00000378473	ENSG00000101333	PLCB4	TRUE	TRUE
chr20	9419810	C	G	ENST00000378473	ENSG00000101333	PLCB4	TRUE	TRUE
chr20	9419817	A	T	ENST00000378473	ENSG00000101333	PLCB4	TRUE	TRUE
chr20	9419844	C	T	ENST00000378473	ENSG00000101333	PLCB4	TRUE	TRUE
chr20	9419865	G	T	ENST00000378473	ENSG00000101333	PLCB4	TRUE	TRUE
chr20	9419900	C	A	ENST00000378473	ENSG00000101333	PLCB4	TRUE	TRUE
chr20	9419902	C	A	ENST00000378473	ENSG00000101333	PLCB4	TRUE	TRUE
chr20	9419902	C	G	ENST00000378473	ENSG00000101333	PLCB4	TRUE	TRUE
chr20	9419907	C	T	ENST00000378473	ENSG00000101333	PLCB4	TRUE	TRUE
chr20	9419910	G	A	ENST00000378473	ENSG00000101333	PLCB4	TRUE	FALSE
chr20	9419910	G	C	ENST00000378473	ENSG00000101333	PLCB4	TRUE	FALSE
chr20	9419910	G	T	ENST00000378473	ENSG00000101333	PLCB4	TRUE	FALSE
chr20	9419911	T	A	ENST00000378473	ENSG00000101333	PLCB4	TRUE	FALSE
chr20	9419911	T	C	ENST00000378473	ENSG00000101333	PLCB4	TRUE	FALSE
chr20	9419911	T	G	ENST00000378473	ENSG00000101333	PLCB4	TRUE	FALSE
chr20	9421295	A	C	ENST00000378473	ENSG00000101333	PLCB4	TRUE	FALSE
chr20	9421295	A	G	ENST00000378473	ENSG00000101333	PLCB4	TRUE	FALSE
chr20	9421295	A	T	ENST00000378473	ENSG00000101333	PLCB4	TRUE	FALSE
chr20	9421296	G	A	ENST00000378473	ENSG00000101333	PLCB4	TRUE	FALSE
chr20	9421296	G	C	ENST00000378473	ENSG00000101333	PLCB4	TRUE	FALSE
chr20	9421296	G	T	ENST00000378473	ENSG00000101333	PLCB4	TRUE	FALSE
chr20	9421304	C	A	ENST00000378473	ENSG00000101333	PLCB4	TRUE	TRUE
chr20	9421304	C	G	ENST00000378473	ENSG00000101333	PLCB4	TRUE	TRUE
chr20	9421309	C	T	ENST00000378473	ENSG00000101333	PLCB4	TRUE	TRUE
chr20	9421316	T	A	ENST00000378473	ENSG00000101333	PLCB4	TRUE	TRUE
chr20	9421316	T	G	ENST00000378473	ENSG00000101333	PLCB4	TRUE	TRUE
chr20	9421319	C	A	ENST00000378473	ENSG00000101333	PLCB4	TRUE	TRUE
chr20	9421319	C	G	ENST00000378473	ENSG00000101333	PLCB4	TRUE	TRUE
chr20	9421324	A	T	ENST00000378473	ENSG00000101333	PLCB4	TRUE	TRUE
chr20	9421327	A	T	ENST00000378473	ENSG00000101333	PLCB4	TRUE	TRUE
chr20	9421341	C	A	ENST00000378473	ENSG00000101333	PLCB4	TRUE	TRUE
chr20	9421341	C	G	ENST00000378473	ENSG00000101333	PLCB4	TRUE	TRUE
chr20	9421345	G	T	ENST00000378473	ENSG00000101333	PLCB4	TRUE	TRUE
chr20	9421359	T	A	ENST00000378473	ENSG00000101333	PLCB4	TRUE	TRUE
chr20	9421359	T	G	ENST00000378473	ENSG00000101333	PLCB4	TRUE	TRUE
chr20	9421364	T	A	ENST00000378473	ENSG00000101333	PLCB4	TRUE	TRUE
chr20	9421384	A	T	ENST00000378473	ENSG00000101333	PLCB4	TRUE	TRUE
chr20	9421387	G	T	ENST00000378473	ENSG00000101333	PLCB4	TRUE	TRUE
chr20	9421393	C	T	ENST00000378473	ENSG00000101333	PLCB4	TRUE	TRUE
chr20	9421417	G	T	ENST00000378473	ENSG00000101333	PLCB4	TRUE	TRUE
chr20	9421434	C	A	ENST00000378473	ENSG00000101333	PLCB4	TRUE	TRUE
chr20	9421434	C	G	ENST00000378473	ENSG00000101333	PLCB4	TRUE	TRUE
chr20	9421438	G	T	ENST00000378473	ENSG00000101333	PLCB4	TRUE	TRUE
chr20	9421441	G	T	ENST00000378473	ENSG00000101333	PLCB4	TRUE	TRUE
chr20	9421445	C	A	ENST00000378473	ENSG00000101333	PLCB4	TRUE	TRUE
chr20	9421445	C	G	ENST00000378473	ENSG00000101333	PLCB4	TRUE	TRUE
chr20	9421459	A	T	ENST00000378473	ENSG00000101333	PLCB4	TRUE	TRUE
chr20	9421462	G	A	ENST00000378473	ENSG00000101333	PLCB4	TRUE	FALSE
chr20	9421462	G	C	ENST00000378473	ENSG00000101333	PLCB4	TRUE	FALSE
chr20	9421462	G	T	ENST00000378473	ENSG00000101333	PLCB4	TRUE	FALSE
chr20	9421463	T	A	ENST00000378473	ENSG00000101333	PLCB4	TRUE	FALSE
chr20	9421463	T	C	ENST00000378473	ENSG00000101333	PLCB4	TRUE	FALSE
chr20	9421463	T	G	ENST00000378473	ENSG00000101333	PLCB4	TRUE	FALSE
chr20	9423746	A	C	ENST00000378473	ENSG00000101333	PLCB4	TRUE	FALSE
chr20	9423746	A	G	ENST00000378473	ENSG00000101333	PLCB4	TRUE	FALSE
chr20	9423746	A	T	ENST00000378473	ENSG00000101333	PLCB4	TRUE	FALSE
chr20	9423747	G	A	ENST00000378473	ENSG00000101333	PLCB4	TRUE	FALSE
chr20	9423747	G	C	ENST00000378473	ENSG00000101333	PLCB4	TRUE	FALSE
chr20	9423747	G	T	ENST00000378473	ENSG00000101333	PLCB4	TRUE	FALSE
chr20	9423773	T	A	ENST00000378473	ENSG00000101333	PLCB4	TRUE	TRUE
chr20	9423775	A	T	ENST00000378473	ENSG00000101333	PLCB4	TRUE	TRUE
chr20	9423789	T	A	ENST00000378473	ENSG00000101333	PLCB4	TRUE	TRUE
chr20	9423789	T	G	ENST00000378473	ENSG00000101333	PLCB4	TRUE	TRUE
chr20	9423802	A	T	ENST00000378473	ENSG00000101333	PLCB4	TRUE	TRUE
chr20	9423814	C	T	ENST00000378473	ENSG00000101333	PLCB4	TRUE	TRUE
chr20	9423841	C	T	ENST00000378473	ENSG00000101333	PLCB4	TRUE	TRUE
chr20	9423847	G	T	ENST00000378473	ENSG00000101333	PLCB4	TRUE	TRUE
chr20	9423852	T	A	ENST00000378473	ENSG00000101333	PLCB4	TRUE	TRUE
chr20	9423852	T	G	ENST00000378473	ENSG00000101333	PLCB4	TRUE	TRUE
chr20	9423853	C	T	ENST00000378473	ENSG00000101333	PLCB4	TRUE	TRUE
chr20	9423868	C	T	ENST00000378473	ENSG00000101333	PLCB4	TRUE	TRUE
chr20	9423874	G	T	ENST00000378473	ENSG00000101333	PLCB4	TRUE	TRUE
chr20	9423877	G	T	ENST00000378473	ENSG00000101333	PLCB4	TRUE	TRUE
chr20	9423883	A	T	ENST00000378473	ENSG00000101333	PLCB4	TRUE	TRUE
chr20	9423890	T	A	ENST00000378473	ENSG00000101333	PLCB4	TRUE	TRUE
chr20	9423890	T	G	ENST00000378473	ENSG00000101333	PLCB4	TRUE	TRUE
chr20	9423893	C	A	ENST00000378473	ENSG00000101333	PLCB4	TRUE	TRUE
chr20	9423893	C	G	ENST00000378473	ENSG00000101333	PLCB4	TRUE	TRUE
chr20	9423912	C	A	ENST00000378473	ENSG00000101333	PLCB4	TRUE	TRUE
chr20	9423925	A	T	ENST00000378473	ENSG00000101333	PLCB4	TRUE	TRUE
chr20	9423933	T	A	ENST00000378473	ENSG00000101333	PLCB4	TRUE	TRUE
chr20	9423933	T	G	ENST00000378473	ENSG00000101333	PLCB4	TRUE	TRUE
chr20	9423943	G	T	ENST00000378473	ENSG00000101333	PLCB4	TRUE	TRUE
chr20	9423949	G	T	ENST00000378473	ENSG00000101333	PLCB4	TRUE	TRUE
chr20	9423953	G	A	ENST00000378473	ENSG00000101333	PLCB4	TRUE	FALSE
chr20	9423953	G	C	ENST00000378473	ENSG00000101333	PLCB4	TRUE	FALSE
chr20	9423953	G	T	ENST00000378473	ENSG00000101333	PLCB4	TRUE	FALSE
chr20	9423954	T	A	ENST00000378473	ENSG00000101333	PLCB4	TRUE	FALSE
chr20	9423954	T	C	ENST00000378473	ENSG00000101333	PLCB4	TRUE	FALSE
chr20	9423954	T	G	ENST00000378473	ENSG00000101333	PLCB4	TRUE	FALSE
chr20	9435558	A	C	ENST00000378473	ENSG00000101333	PLCB4	TRUE	FALSE
chr20	9435558	A	G	ENST00000378473	ENSG00000101333	PLCB4	TRUE	FALSE
chr20	9435558	A	T	ENST00000378473	ENSG00000101333	PLCB4	TRUE	FALSE
chr20	9435559	G	A	ENST00000378473	ENSG00000101333	PLCB4	TRUE	FALSE
chr20	9435559	G	C	ENST00000378473	ENSG00000101333	PLCB4	TRUE	FALSE
chr20	9435559	G	T	ENST00000378473	ENSG00000101333	PLCB4	TRUE	FALSE
chr20	9435575	T	A	ENST00000378473	ENSG00000101333	PLCB4	TRUE	TRUE
chr20	9435575	T	G	ENST00000378473	ENSG00000101333	PLCB4	TRUE	TRUE
chr20	9435578	C	A	ENST00000378473	ENSG00000101333	PLCB4	TRUE	TRUE
chr20	9435578	C	G	ENST00000378473	ENSG00000101333	PLCB4	TRUE	TRUE
chr20	9435586	A	T	ENST00000378473	ENSG00000101333	PLCB4	TRUE	TRUE
chr20	9435589	A	T	ENST00000378473	ENSG00000101333	PLCB4	TRUE	TRUE
chr20	9435599	C	A	ENST00000378473	ENSG00000101333	PLCB4	TRUE	TRUE
chr20	9435599	C	G	ENST00000378473	ENSG00000101333	PLCB4	TRUE	TRUE
chr20	9435607	G	T	ENST00000378473	ENSG00000101333	PLCB4	TRUE	TRUE
chr20	9435610	A	T	ENST00000378473	ENSG00000101333	PLCB4	TRUE	TRUE
chr20	9435613	A	T	ENST00000378473	ENSG00000101333	PLCB4	TRUE	TRUE
chr20	9435622	C	T	ENST00000378473	ENSG00000101333	PLCB4	TRUE	TRUE
chr20	9435628	A	T	ENST00000378473	ENSG00000101333	PLCB4	TRUE	TRUE
chr20	9435643	G	T	ENST00000378473	ENSG00000101333	PLCB4	TRUE	TRUE
chr20	9435649	G	A	ENST00000378473	ENSG00000101333	PLCB4	TRUE	FALSE
chr20	9435649	G	C	ENST00000378473	ENSG00000101333	PLCB4	TRUE	FALSE
chr20	9435649	G	T	ENST00000378473	ENSG00000101333	PLCB4	TRUE	FALSE
chr20	9435650	T	A	ENST00000378473	ENSG00000101333	PLCB4	TRUE	FALSE
chr20	9435650	T	C	ENST00000378473	ENSG00000101333	PLCB4	TRUE	FALSE
chr20	9435650	T	G	ENST00000378473	ENSG00000101333	PLCB4	TRUE	FALSE
chr20	9437000	A	C	ENST00000378473	ENSG00000101333	PLCB4	TRUE	FALSE
chr20	9437000	A	G	ENST00000378473	ENSG00000101333	PLCB4	TRUE	FALSE
chr20	9437000	A	T	ENST00000378473	ENSG00000101333	PLCB4	TRUE	FALSE
chr20	9437001	G	A	ENST00000378473	ENSG00000101333	PLCB4	TRUE	FALSE
chr20	9437001	G	C	ENST00000378473	ENSG00000101333	PLCB4	TRUE	FALSE
chr20	9437001	G	T	ENST00000378473	ENSG00000101333	PLCB4	TRUE	FALSE
chr20	9437035	A	T	ENST00000378473	ENSG00000101333	PLCB4	TRUE	TRUE
chr20	9437044	A	T	ENST00000378473	ENSG00000101333	PLCB4	TRUE	TRUE
chr20	9437047	A	T	ENST00000378473	ENSG00000101333	PLCB4	TRUE	TRUE
chr20	9437050	G	T	ENST00000378473	ENSG00000101333	PLCB4	TRUE	TRUE
chr20	9437053	A	T	ENST00000378473	ENSG00000101333	PLCB4	TRUE	TRUE
chr20	9437068	A	T	ENST00000378473	ENSG00000101333	PLCB4	TRUE	TRUE
chr20	9437086	C	T	ENST00000378473	ENSG00000101333	PLCB4	TRUE	TRUE
chr20	9437098	G	T	ENST00000378473	ENSG00000101333	PLCB4	TRUE	TRUE
chr20	9437104	A	T	ENST00000378473	ENSG00000101333	PLCB4	TRUE	TRUE
chr20	9437140	G	T	ENST00000378473	ENSG00000101333	PLCB4	TRUE	TRUE
chr20	9437146	A	T	ENST00000378473	ENSG00000101333	PLCB4	TRUE	TRUE
chr20	9437149	A	T	ENST00000378473	ENSG00000101333	PLCB4	TRUE	TRUE
chr20	9437153	G	A	ENST00000378473	ENSG00000101333	PLCB4	TRUE	FALSE
chr20	9437153	G	C	ENST00000378473	ENSG00000101333	PLCB4	TRUE	FALSE
chr20	9437153	G	T	ENST00000378473	ENSG00000101333	PLCB4	TRUE	FALSE
chr20	9437154	T	A	ENST00000378473	ENSG00000101333	PLCB4	TRUE	FALSE
chr20	9437154	T	C	ENST00000378473	ENSG00000101333	PLCB4	TRUE	FALSE
chr20	9437154	T	G	ENST00000378473	ENSG00000101333	PLCB4	TRUE	FALSE
chr20	9443979	A	C	ENST00000378473	ENSG00000101333	PLCB4	TRUE	FALSE
chr20	9443979	A	G	ENST00000378473	ENSG00000101333	PLCB4	TRUE	FALSE
chr20	9443979	A	T	ENST00000378473	ENSG00000101333	PLCB4	TRUE	FALSE
chr20	9443980	G	A	ENST00000378473	ENSG00000101333	PLCB4	TRUE	FALSE
chr20	9443980	G	C	ENST00000378473	ENSG00000101333	PLCB4	TRUE	FALSE
chr20	9443980	G	T	ENST00000378473	ENSG00000101333	PLCB4	TRUE	FALSE
chr20	9443986	G	T	ENST00000378473	ENSG00000101333	PLCB4	TRUE	TRUE
chr20	9443998	C	T	ENST00000378473	ENSG00000101333	PLCB4	TRUE	TRUE
chr20	9444010	G	T	ENST00000378473	ENSG00000101333	PLCB4	TRUE	TRUE
chr20	9444017	T	A	ENST00000378473	ENSG00000101333	PLCB4	TRUE	TRUE
chr20	9444017	T	G	ENST00000378473	ENSG00000101333	PLCB4	TRUE	TRUE
chr20	9444019	A	T	ENST00000378473	ENSG00000101333	PLCB4	TRUE	TRUE
chr20	9444022	C	T	ENST00000378473	ENSG00000101333	PLCB4	TRUE	TRUE
chr20	9444028	A	T	ENST00000378473	ENSG00000101333	PLCB4	TRUE	TRUE
chr20	9444031	G	A	ENST00000378473	ENSG00000101333	PLCB4	TRUE	FALSE
chr20	9444031	G	C	ENST00000378473	ENSG00000101333	PLCB4	TRUE	FALSE
chr20	9444031	G	T	ENST00000378473	ENSG00000101333	PLCB4	TRUE	FALSE
chr20	9444032	T	A	ENST00000378473	ENSG00000101333	PLCB4	TRUE	FALSE
chr20	9444032	T	C	ENST00000378473	ENSG00000101333	PLCB4	TRUE	FALSE
chr20	9444032	T	G	ENST00000378473	ENSG00000101333	PLCB4	TRUE	FALSE
chr20	9444176	A	C	ENST00000378473	ENSG00000101333	PLCB4	TRUE	FALSE
chr20	9444176	A	G	ENST00000378473	ENSG00000101333	PLCB4	TRUE	FALSE
chr20	9444176	A	T	ENST00000378473	ENSG00000101333	PLCB4	TRUE	FALSE
chr20	9444177	G	A	ENST00000378473	ENSG00000101333	PLCB4	TRUE	FALSE
chr20	9444177	G	C	ENST00000378473	ENSG00000101333	PLCB4	TRUE	FALSE
chr20	9444177	G	T	ENST00000378473	ENSG00000101333	PLCB4	TRUE	FALSE
chr20	9444183	C	A	ENST00000378473	ENSG00000101333	PLCB4	TRUE	TRUE
chr20	9444183	C	G	ENST00000378473	ENSG00000101333	PLCB4	TRUE	TRUE
chr20	9444185	T	A	ENST00000378473	ENSG00000101333	PLCB4	TRUE	TRUE
chr20	9444187	A	T	ENST00000378473	ENSG00000101333	PLCB4	TRUE	TRUE
chr20	9444194	T	A	ENST00000378473	ENSG00000101333	PLCB4	TRUE	TRUE
chr20	9444194	T	G	ENST00000378473	ENSG00000101333	PLCB4	TRUE	TRUE
chr20	9444196	A	T	ENST00000378473	ENSG00000101333	PLCB4	TRUE	TRUE
chr20	9444199	A	T	ENST00000378473	ENSG00000101333	PLCB4	TRUE	TRUE
chr20	9444202	C	T	ENST00000378473	ENSG00000101333	PLCB4	TRUE	TRUE
chr20	9444205	C	T	ENST00000378473	ENSG00000101333	PLCB4	TRUE	TRUE
chr20	9444208	A	T	ENST00000378473	ENSG00000101333	PLCB4	TRUE	TRUE
chr20	9444211	G	T	ENST00000378473	ENSG00000101333	PLCB4	TRUE	TRUE
chr20	9444224	T	A	ENST00000378473	ENSG00000101333	PLCB4	TRUE	TRUE
chr20	9444224	T	G	ENST00000378473	ENSG00000101333	PLCB4	TRUE	TRUE
chr20	9444226	A	T	ENST00000378473	ENSG00000101333	PLCB4	TRUE	TRUE
chr20	9444229	A	T	ENST00000378473	ENSG00000101333	PLCB4	TRUE	TRUE
chr20	9444232	A	T	ENST00000378473	ENSG00000101333	PLCB4	TRUE	TRUE
chr20	9444241	A	T	ENST00000378473	ENSG00000101333	PLCB4	TRUE	TRUE
chr20	9444244	G	A	ENST00000378473	ENSG00000101333	PLCB4	TRUE	FALSE
chr20	9444244	G	C	ENST00000378473	ENSG00000101333	PLCB4	TRUE	FALSE
chr20	9444244	G	T	ENST00000378473	ENSG00000101333	PLCB4	TRUE	FALSE
chr20	9444245	T	A	ENST00000378473	ENSG00000101333	PLCB4	TRUE	FALSE
chr20	9444245	T	C	ENST00000378473	ENSG00000101333	PLCB4	TRUE	FALSE
chr20	9444245	T	G	ENST00000378473	ENSG00000101333	PLCB4	TRUE	FALSE
chr20	9453345	A	C	ENST00000378473	ENSG00000101333	PLCB4	TRUE	FALSE
chr20	9453345	A	G	ENST00000378473	ENSG00000101333	PLCB4	TRUE	FALSE
chr20	9453345	A	T	ENST00000378473	ENSG00000101333	PLCB4	TRUE	FALSE
chr20	9453346	G	A	ENST00000378473	ENSG00000101333	PLCB4	TRUE	FALSE
chr20	9453346	G	C	ENST00000378473	ENSG00000101333	PLCB4	TRUE	FALSE
chr20	9453346	G	T	ENST00000378473	ENSG00000101333	PLCB4	TRUE	FALSE
chr20	9453347	G	T	ENST00000378473	ENSG00000101333	PLCB4	TRUE	TRUE
chr20	9453362	C	T	ENST00000378473	ENSG00000101333	PLCB4	TRUE	TRUE
chr20	9453365	A	T	ENST00000378473	ENSG00000101333	PLCB4	TRUE	TRUE
chr20	9453369	T	A	ENST00000378473	ENSG00000101333	PLCB4	TRUE	TRUE
chr20	9453369	T	G	ENST00000378473	ENSG00000101333	PLCB4	TRUE	TRUE
chr20	9453376	C	A	ENST00000378473	ENSG00000101333	PLCB4	TRUE	TRUE
chr20	9453380	C	T	ENST00000378473	ENSG00000101333	PLCB4	TRUE	TRUE
chr20	9453389	A	T	ENST00000378473	ENSG00000101333	PLCB4	TRUE	TRUE
chr20	9453401	C	T	ENST00000378473	ENSG00000101333	PLCB4	TRUE	TRUE
chr20	9453406	T	A	ENST00000378473	ENSG00000101333	PLCB4	TRUE	TRUE
chr20	9453406	T	G	ENST00000378473	ENSG00000101333	PLCB4	TRUE	TRUE
chr20	9453410	A	T	ENST00000378473	ENSG00000101333	PLCB4	TRUE	TRUE
chr20	9453413	G	T	ENST00000378473	ENSG00000101333	PLCB4	TRUE	TRUE
chr20	9453416	A	T	ENST00000378473	ENSG00000101333	PLCB4	TRUE	TRUE
chr20	9453420	C	A	ENST00000378473	ENSG00000101333	PLCB4	TRUE	TRUE
chr20	9453428	G	T	ENST00000378473	ENSG00000101333	PLCB4	TRUE	TRUE
chr20	9453431	A	T	ENST00000378473	ENSG00000101333	PLCB4	TRUE	TRUE
chr20	9453440	G	T	ENST00000378473	ENSG00000101333	PLCB4	TRUE	TRUE
chr20	9453443	A	T	ENST00000378473	ENSG00000101333	PLCB4	TRUE	TRUE
chr20	9453452	A	T	ENST00000378473	ENSG00000101333	PLCB4	TRUE	TRUE
chr20	9453455	A	T	ENST00000378473	ENSG00000101333	PLCB4	TRUE	TRUE
chr20	9453458	A	T	ENST00000378473	ENSG00000101333	PLCB4	TRUE	TRUE
chr20	9453463	G	A	ENST00000378473	ENSG00000101333	PLCB4	TRUE	FALSE
chr20	9453463	G	C	ENST00000378473	ENSG00000101333	PLCB4	TRUE	FALSE
chr20	9453463	G	T	ENST00000378473	ENSG00000101333	PLCB4	TRUE	FALSE
chr20	9453464	T	A	ENST00000378473	ENSG00000101333	PLCB4	TRUE	FALSE
chr20	9453464	T	C	ENST00000378473	ENSG00000101333	PLCB4	TRUE	FALSE
chr20	9453464	T	G	ENST00000378473	ENSG00000101333	PLCB4	TRUE	FALSE
chr20	9457412	A	C	ENST00000378473	ENSG00000101333	PLCB4	TRUE	FALSE
chr20	9457412	A	G	ENST00000378473	ENSG00000101333	PLCB4	TRUE	FALSE
chr20	9457412	A	T	ENST00000378473	ENSG00000101333	PLCB4	TRUE	FALSE
chr20	9457413	G	A	ENST00000378473	ENSG00000101333	PLCB4	TRUE	FALSE
chr20	9457413	G	C	ENST00000378473	ENSG00000101333	PLCB4	TRUE	FALSE
chr20	9457413	G	T	ENST00000378473	ENSG00000101333	PLCB4	TRUE	FALSE
chr20	9457415	G	T	ENST00000378473	ENSG00000101333	PLCB4	TRUE	TRUE
chr20	9457426	T	A	ENST00000378473	ENSG00000101333	PLCB4	TRUE	TRUE
chr20	9457430	G	T	ENST00000378473	ENSG00000101333	PLCB4	TRUE	TRUE
chr20	9457436	A	T	ENST00000378473	ENSG00000101333	PLCB4	TRUE	TRUE
chr20	9457439	A	T	ENST00000378473	ENSG00000101333	PLCB4	TRUE	TRUE
chr20	9457442	G	T	ENST00000378473	ENSG00000101333	PLCB4	TRUE	TRUE
chr20	9457448	G	T	ENST00000378473	ENSG00000101333	PLCB4	TRUE	TRUE
chr20	9457454	A	T	ENST00000378473	ENSG00000101333	PLCB4	TRUE	TRUE
chr20	9457460	C	T	ENST00000378473	ENSG00000101333	PLCB4	TRUE	TRUE
chr20	9457473	C	A	ENST00000378473	ENSG00000101333	PLCB4	TRUE	TRUE
chr20	9457473	C	G	ENST00000378473	ENSG00000101333	PLCB4	TRUE	TRUE
chr20	9457481	A	T	ENST00000378473	ENSG00000101333	PLCB4	TRUE	TRUE
chr20	9457487	A	T	ENST00000378473	ENSG00000101333	PLCB4
chr20	9457490	G	A	ENST00000378473	ENSG00000101333	PLCB4	TRUE	FALSE
chr20	9457490	G	C	ENST00000378473	ENSG00000101333	PLCB4	TRUE	FALSE
chr20	9457490	G	T	ENST00000378473	ENSG00000101333	PLCB4	TRUE	FALSE
chr20	9457491	T	A	ENST00000378473	ENSG00000101333	PLCB4	TRUE	FALSE
chr20	9457491	T	C	ENST00000378473	ENSG00000101333	PLCB4	TRUE	FALSE
chr20	9457491	T	G	ENST00000378473	ENSG00000101333	PLCB4	TRUE	FALSE
chr20	9459633	A	C	ENST00000378473	ENSG00000101333	PLCB4	TRUE	FALSE
chr20	9459633	A	G	ENST00000378473	ENSG00000101333	PLCB4	TRUE	FALSE
chr20	9459633	A	T	ENST00000378473	ENSG00000101333	PLCB4	TRUE	FALSE
chr20	9459634	G	A	ENST00000378473	ENSG00000101333	PLCB4	TRUE	FALSE
chr20	9459634	G	C	ENST00000378473	ENSG00000101333	PLCB4	TRUE	FALSE
chr20	9459634	G	T	ENST00000378473	ENSG00000101333	PLCB4	TRUE	FALSE
chr20	9459638	A	T	ENST00000378473	ENSG00000101333	PLCB4	TRUE	TRUE
chr20	9459641	G	T	ENST00000378473	ENSG00000101333	PLCB4	TRUE	TRUE
chr20	9459653	C	T	ENST00000378473	ENSG00000101333	PLCB4	TRUE	TRUE
chr20	9459662	A	T	ENST00000378473	ENSG00000101333	PLCB4	TRUE	TRUE
chr20	9459665	G	T	ENST00000378473	ENSG00000101333	PLCB4	TRUE	TRUE
chr20	9459669	G	A	ENST00000378473	ENSG00000101333	PLCB4	TRUE	TRUE
chr20	9459670	G	A	ENST00000378473	ENSG00000101333	PLCB4	TRUE	TRUE
chr20	9459672	C	A	ENST00000378473	ENSG00000101333	PLCB4	TRUE	TRUE
chr20	9459672	C	G	ENST00000378473	ENSG00000101333	PLCB4	TRUE	TRUE
chr20	9459674	G	T	ENST00000378473	ENSG00000101333	PLCB4	TRUE	TRUE
chr20	9459698	G	T	ENST00000378473	ENSG00000101333	PLCB4	TRUE	TRUE
chr20	9459701	G	T	ENST00000378473	ENSG00000101333	PLCB4	TRUE	TRUE
chr20	9459704	C	T	ENST00000378473	ENSG00000101333	PLCB4	TRUE	TRUE
chr20	9459707	G	T	ENST00000378473	ENSG00000101333	PLCB4	TRUE	TRUE
chr20	9459713	C	T	ENST00000378473	ENSG00000101333	PLCB4	TRUE	TRUE
chr20	9459731	C	T	ENST00000378473	ENSG00000101333	PLCB4	TRUE	TRUE
chr20	9459734	C	T	ENST00000378473	ENSG00000101333	PLCB4	TRUE	TRUE
chr20	9459739	T	A	ENST00000378473	ENSG00000101333	PLCB4	TRUE	TRUE
chr20	9459740	G	T	ENST00000378473	ENSG00000101333	PLCB4	TRUE	TRUE
chr20	9459749	A	T	ENST00000378473	ENSG00000101333	PLCB4	TRUE	TRUE
chr20	9459752	A	T	ENST00000378473	ENSG00000101333	PLCB4	TRUE	TRUE
chr20	9459773	G	T	ENST00000378473	ENSG00000101333	PLCB4	TRUE	TRUE
chr20	9459776	C	T	ENST00000378473	ENSG00000101333	PLCB4	TRUE	TRUE
chr20	9459779	C	T	ENST00000378473	ENSG00000101333	PLCB4	TRUE	TRUE
chr20	9459785	C	T	ENST00000378473	ENSG00000101333	PLCB4	TRUE	TRUE
chr20	9459788	C	T	ENST00000378473	ENSG00000101333	PLCB4	TRUE	TRUE
chr20	9459794	A	T	ENST00000378473	ENSG00000101333	PLCB4	TRUE	TRUE
chr20	9459811	G	A	ENST00000378473	ENSG00000101333	PLCB4	TRUE	FALSE
chr20	9459811	G	C	ENST00000378473	ENSG00000101333	PLCB4	TRUE	FALSE
chr20	9459811	G	T	ENST00000378473	ENSG00000101333	PLCB4	TRUE	FALSE
chr20	9459812	T	A	ENST00000378473	ENSG00000101333	PLCB4	TRUE	FALSE
chr20	9459812	T	C	ENST00000378473	ENSG00000101333	PLCB4	TRUE	FALSE
chr20	9459812	T	G	ENST00000378473	ENSG00000101333	PLCB4	TRUE	FALSE
chr20	9468569	A	C	ENST00000378473	ENSG00000101333	PLCB4	TRUE	FALSE
chr20	9468569	A	G	ENST00000378473	ENSG00000101333	PLCB4	TRUE	FALSE
chr20	9468569	A	T	ENST00000378473	ENSG00000101333	PLCB4	TRUE	FALSE
chr20	9468570	G	A	ENST00000378473	ENSG00000101333	PLCB4	TRUE	FALSE
chr20	9468570	G	C	ENST00000378473	ENSG00000101333	PLCB4	TRUE	FALSE
chr20	9468570	G	T	ENST00000378473	ENSG00000101333	PLCB4	TRUE	FALSE
chr20	9468572	G	T	ENST00000378473	ENSG00000101333	PLCB4	TRUE	TRUE
chr20	9468578	A	T	ENST00000378473	ENSG00000101333	PLCB4	TRUE	TRUE
chr20	9468581	G	T	ENST00000378473	ENSG00000101333	PLCB4	TRUE	TRUE
chr20	9468587	C	T	ENST00000378473	ENSG00000101333	PLCB4	TRUE	TRUE
chr20	9468596	C	T	ENST00000378473	ENSG00000101333	PLCB4	TRUE	TRUE
chr20	9468602	A	T	ENST00000378473	ENSG00000101333	PLCB4	TRUE	TRUE
chr20	9468614	G	T	ENST00000378473	ENSG00000101333	PLCB4	TRUE	TRUE
chr20	9468623	A	T	ENST00000378473	ENSG00000101333	PLCB4	TRUE	TRUE
chr20	9468635	C	T	ENST00000378473	ENSG00000101333	PLCB4	TRUE	TRUE
chr20	9468641	A	T	ENST00000378473	ENSG00000101333	PLCB4	TRUE	TRUE
chr20	9468650	A	T	ENST00000378473	ENSG00000101333	PLCB4	TRUE	TRUE
chr20	9468656	A	T	ENST00000378473	ENSG00000101333	PLCB4	TRUE	TRUE
chr20	9468662	G	T	ENST00000378473	ENSG00000101333	PLCB4	TRUE	TRUE
chr20	9468668	G	T	ENST00000378473	ENSG00000101333	PLCB4	TRUE	TRUE
chr20	9468673	G	A	ENST00000378473	ENSG00000101333	PLCB4	TRUE	FALSE
chr20	9468673	G	C	ENST00000378473	ENSG00000101333	PLCB4	TRUE	FALSE
chr20	9468673	G	T	ENST00000378473	ENSG00000101333	PLCB4	TRUE	FALSE
chr20	9468674	T	A	ENST00000378473	ENSG00000101333	PLCB4	TRUE	FALSE
chr20	9468674	T	C	ENST00000378473	ENSG00000101333	PLCB4	FALSE	FALSE
chr20	9468674	T	G	ENST00000378473	ENSG00000101333	PLCB4	TRUE	FALSE
chr20	9472788	A	C	ENST00000378473	ENSG00000101333	PLCB4	TRUE	FALSE
chr20	9472788	A	G	ENST00000378473	ENSG00000101333	PLCB4	TRUE	FALSE
chr20	9472788	A	T	ENST00000378473	ENSG00000101333	PLCB4	TRUE	FALSE
chr20	9472789	G	A	ENST00000378473	ENSG00000101333	PLCB4	TRUE	FALSE
chr20	9472789	G	C	ENST00000378473	ENSG00000101333	PLCB4	TRUE	FALSE
chr20	9472789	G	T	ENST00000378473	ENSG00000101333	PLCB4	TRUE	FALSE
chr20	9472791	C	T	ENST00000378473	ENSG00000101333	PLCB4	TRUE	TRUE
chr20	9472800	G	T	ENST00000378473	ENSG00000101333	PLCB4	TRUE	TRUE
chr20	9472804	T	A	ENST00000378473	ENSG00000101333	PLCB4	TRUE	TRUE
chr20	9472804	T	G	ENST00000378473	ENSG00000101333	PLCB4	TRUE	TRUE
chr20	9472821	A	T	ENST00000378473	ENSG00000101333	PLCB4	TRUE	TRUE
chr20	9472824	A	T	ENST00000378473	ENSG00000101333	PLCB4	TRUE	TRUE
chr20	9472833	G	T	ENST00000378473	ENSG00000101333	PLCB4	TRUE	TRUE
chr20	9472836	G	T	ENST00000378473	ENSG00000101333	PLCB4	TRUE	TRUE
chr20	9472839	A	T	ENST00000378473	ENSG00000101333	PLCB4	TRUE	TRUE
chr20	9472842	A	T	ENST00000378473	ENSG00000101333	PLCB4	TRUE	TRUE
chr20	9472845	A	T	ENST00000378473	ENSG00000101333	PLCB4	TRUE	TRUE
chr20	9472848	G	A	ENST00000378473	ENSG00000101333	PLCB4	TRUE	FALSE
chr20	9472848	G	C	ENST00000378473	ENSG00000101333	PLCB4	TRUE	FALSE
chr20	9472848	G	T	ENST00000378473	ENSG00000101333	PLCB4	TRUE	FALSE
chr20	9472849	T	A	ENST00000378473	ENSG00000101333	PLCB4	TRUE	FALSE
chr20	9472849	T	C	ENST00000378473	ENSG00000101333	PLCB4	TRUE	FALSE
chr20	9472849	T	G	ENST00000378473	ENSG00000101333	PLCB4	TRUE	FALSE
chr20	9473277	A	C	ENST00000378473	ENSG00000101333	PLCB4	TRUE	FALSE
chr20	9473277	A	G	ENST00000378473	ENSG00000101333	PLCB4	TRUE	FALSE
chr20	9473277	A	T	ENST00000378473	ENSG00000101333	PLCB4	TRUE	FALSE
chr20	9473278	G	A	ENST00000378473	ENSG00000101333	PLCB4	TRUE	FALSE
chr20	9473278	G	C	ENST00000378473	ENSG00000101333	PLCB4	TRUE	FALSE
chr20	9473278	G	T	ENST00000378473	ENSG00000101333	PLCB4	TRUE	FALSE
chr20	9473288	A	T	ENST00000378473	ENSG00000101333	PLCB4
chr20	9473291	C	T	ENST00000378473	ENSG00000101333	PLCB4
chr20	9473297	A	T	ENST00000378473	ENSG00000101333	PLCB4
chr20	9473300	G	T	ENST00000378473	ENSG00000101333	PLCB4	TRUE	TRUE
chr20	9473309	C	T	ENST00000378473	ENSG00000101333	PLCB4	TRUE	TRUE
chr20	9473313	T	A	ENST00000378473	ENSG00000101333	PLCB4	TRUE	TRUE
chr20	9473315	A	T	ENST00000378473	ENSG00000101333	PLCB4	TRUE	TRUE
chr20	9473318	A	T	ENST00000378473	ENSG00000101333	PLCB4	TRUE	TRUE
chr20	9473324	C	T	ENST00000378473	ENSG00000101333	PLCB4	TRUE	TRUE
chr20	9473330	G	T	ENST00000378473	ENSG00000101333	PLCB4	TRUE	TRUE
chr20	9473339	G	T	ENST00000378473	ENSG00000101333	PLCB4	TRUE	TRUE
chr20	9473348	G	T	ENST00000378473	ENSG00000101333	PLCB4	TRUE	TRUE
chr20	9473351	A	T	ENST00000378473	ENSG00000101333	PLCB4	FALSE	FALSE
chr20	9473354	C	T	ENST00000378473	ENSG00000101333	PLCB4	FALSE	FALSE
chr20	9473360	G	T	ENST00000378473	ENSG00000101333	PLCB4	FALSE	FALSE
chr20	9473363	C	T	ENST00000378473	ENSG00000101333	PLCB4	FALSE	FALSE
chr20	9473366	G	A	ENST00000378473	ENSG00000101333	PLCB4	TRUE	FALSE
chr20	9473366	G	C	ENST00000378473	ENSG00000101333	PLCB4	TRUE	FALSE
chr20	9473366	G	T	ENST00000378473	ENSG00000101333	PLCB4	TRUE	FALSE
chr20	9473367	T	A	ENST00000378473	ENSG00000101333	PLCB4	TRUE	FALSE
chr20	9473367	T	C	ENST00000378473	ENSG00000101333	PLCB4	TRUE	FALSE
chr20	9473367	T	G	ENST00000378473	ENSG00000101333	PLCB4	TRUE	FALSE
chr20	9476715	A	C	ENST00000378473	ENSG00000101333	PLCB4	FALSE	FALSE
chr20	9476715	A	G	ENST00000378473	ENSG00000101333	PLCB4	FALSE	FALSE
chr20	9476715	A	T	ENST00000378473	ENSG00000101333	PLCB4	FALSE	FALSE
chr20	9476716	G	A	ENST00000378473	ENSG00000101333	PLCB4	FALSE	FALSE
chr20	9476716	G	C	ENST00000378473	ENSG00000101333	PLCB4	FALSE	FALSE
chr20	9476716	G	T	ENST00000378473	ENSG00000101333	PLCB4	FALSE	FALSE
chr20	9476721	T	A	ENST00000378473	ENSG00000101333	PLCB4	FALSE	FALSE
chr20	9476723	A	T	ENST00000378473	ENSG00000101333	PLCB4	FALSE	FALSE
chr20	9476731	T	A	ENST00000378473	ENSG00000101333	PLCB4	FALSE	FALSE
chr20	9476744	C	T	ENST00000378473	ENSG00000101333	PLCB4	FALSE	FALSE
chr20	9476750	C	T	ENST00000378473	ENSG00000101333	PLCB4	FALSE	FALSE
chr20	9476754	G	A	ENST00000378473	ENSG00000101333	PLCB4	FALSE	FALSE
chr20	9476754	G	C	ENST00000378473	ENSG00000101333	PLCB4	FALSE	FALSE
chr20	9476754	G	T	ENST00000378473	ENSG00000101333	PLCB4	FALSE	FALSE
chr20	9476755	T	A	ENST00000378473	ENSG00000101333	PLCB4	FALSE	FALSE
chr20	9476755	T	C	ENST00000378473	ENSG00000101333	PLCB4	FALSE	FALSE
chr20	9476755	T	G	ENST00000378473	ENSG00000101333	PLCB4	FALSE	FALSE
chr20	9478919	A	C	ENST00000378473	ENSG00000101333	PLCB4	TRUE	FALSE
chr20	9478919	A	G	ENST00000378473	ENSG00000101333	PLCB4	TRUE	FALSE
chr20	9478919	A	T	ENST00000378473	ENSG00000101333	PLCB4	TRUE	FALSE
chr20	9478920	G	A	ENST00000378473	ENSG00000101333	PLCB4	TRUE	FALSE
chr20	9478920	G	C	ENST00000378473	ENSG00000101333	PLCB4	TRUE	FALSE
chr20	9478920	G	T	ENST00000378473	ENSG00000101333	PLCB4	TRUE	FALSE
chr20	9478923	G	T	ENST00000378473	ENSG00000101333	PLCB4	FALSE	FALSE
chr20	9478926	G	T	ENST00000378473	ENSG00000101333	PLCB4	FALSE	FALSE
chr20	9478944	G	T	ENST00000378473	ENSG00000101333	PLCB4	FALSE	FALSE
chr20	9478950	G	T	ENST00000378473	ENSG00000101333	PLCB4	FALSE	FALSE
chr20	9478956	C	T	ENST00000378473	ENSG00000101333	PLCB4	FALSE	FALSE
chr20	9478962	G	T	ENST00000378473	ENSG00000101333	PLCB4	FALSE	FALSE
chr20	9478968	C	T	ENST00000378473	ENSG00000101333	PLCB4	FALSE	FALSE
chr20	9478989	A	T	ENST00000378473	ENSG00000101333	PLCB4	FALSE	FALSE
chr20	9478995	C	T	ENST00000378473	ENSG00000101333	PLCB4	FALSE	FALSE
chr20	9514862	C	T	ENST00000246070	ENSG00000125869	LAMP5	FALSE	FALSE
chr20	9514865	G	T	ENST00000246070	ENSG00000125869	LAMP5	FALSE	FALSE
chr20	9514868	A	T	ENST00000246070	ENSG00000125869	LAMP5	FALSE	FALSE
chr20	9514889	A	T	ENST00000246070	ENSG00000125869	LAMP5	FALSE	FALSE
chr20	9514895	C	T	ENST00000246070	ENSG00000125869	LAMP5	FALSE	FALSE
chr20	9514911	T	A	ENST00000246070	ENSG00000125869	LAMP5	TRUE	FALSE
chr20	9514917	G	A	ENST00000246070	ENSG00000125869	LAMP5	TRUE	FALSE
chr20	9514917	G	C	ENST00000246070	ENSG00000125869	LAMP5	TRUE	FALSE
chr20	9514917	G	T	ENST00000246070	ENSG00000125869	LAMP5	TRUE	FALSE
chr20	9514918	T	A	ENST00000246070	ENSG00000125869	LAMP5	TRUE	FALSE
chr20	9514918	T	C	ENST00000246070	ENSG00000125869	LAMP5	TRUE	FALSE
chr20	9514918	T	G	ENST00000246070	ENSG00000125869	LAMP5	TRUE	FALSE
chr20	9515451	A	C	ENST00000246070	ENSG00000125869	LAMP5	TRUE	FALSE
chr20	9515451	A	G	ENST00000246070	ENSG00000125869	LAMP5	TRUE	FALSE
chr20	9515451	A	T	ENST00000246070	ENSG00000125869	LAMP5	TRUE	FALSE
chr20	9515452	G	A	ENST00000246070	ENSG00000125869	LAMP5	TRUE	FALSE
chr20	9515452	G	C	ENST00000246070	ENSG00000125869	LAMP5	TRUE	FALSE
chr20	9515452	G	T	ENST00000246070	ENSG00000125869	LAMP5	TRUE	FALSE
chr20	9515464	C	T	ENST00000246070	ENSG00000125869	LAMP5	TRUE	TRUE
chr20	9515476	G	T	ENST00000246070	ENSG00000125869	LAMP5	TRUE	TRUE
chr20	9515479	C	T	ENST00000246070	ENSG00000125869	LAMP5	TRUE	TRUE
chr20	9515482	G	T	ENST00000246070	ENSG00000125869	LAMP5	TRUE	TRUE
chr20	9515488	G	T	ENST00000246070	ENSG00000125869	LAMP5	TRUE	TRUE
chr20	9515498	C	A	ENST00000246070	ENSG00000125869	LAMP5	TRUE	TRUE
chr20	9515498	C	G	ENST00000246070	ENSG00000125869	LAMP5	TRUE	TRUE
chr20	9515518	G	T	ENST00000246070	ENSG00000125869	LAMP5	TRUE	TRUE
chr20	9515521	A	T	ENST00000246070	ENSG00000125869	LAMP5	TRUE	TRUE
chr20	9515542	G	T	ENST00000246070	ENSG00000125869	LAMP5	TRUE	TRUE
chr20	9515559	T	A	ENST00000246070	ENSG00000125869	LAMP5	TRUE	TRUE
chr20	9515569	G	T	ENST00000246070	ENSG00000125869	LAMP5	TRUE	TRUE
chr20	9515581	A	T	ENST00000246070	ENSG00000125869	LAMP5	TRUE	TRUE
chr20	9515598	T	A	ENST00000246070	ENSG00000125869	LAMP5	TRUE	TRUE
chr20	9515598	T	G	ENST00000246070	ENSG00000125869	LAMP5	TRUE	TRUE
chr20	9515606	G	A	ENST00000246070	ENSG00000125869	LAMP5	TRUE	TRUE
chr20	9515607	G	A	ENST00000246070	ENSG00000125869	LAMP5	TRUE	TRUE
chr20	9515619	C	A	ENST00000246070	ENSG00000125869	LAMP5	TRUE	TRUE
chr20	9515619	C	G	ENST00000246070	ENSG00000125869	LAMP5	TRUE	TRUE
chr20	9515626	G	A	ENST00000246070	ENSG00000125869	LAMP5	TRUE	FALSE
chr20	9515626	G	C	ENST00000246070	ENSG00000125869	LAMP5	TRUE	FALSE
chr20	9515626	G	T	ENST00000246070	ENSG00000125869	LAMP5	TRUE	FALSE
chr20	9515627	T	A	ENST00000246070	ENSG00000125869	LAMP5	TRUE	FALSE
chr20	9515627	T	C	ENST00000246070	ENSG00000125869	LAMP5	TRUE	FALSE
chr20	9515627	T	G	ENST00000246070	ENSG00000125869	LAMP5	TRUE	FALSE
chr20	9515998	A	C	ENST00000246070	ENSG00000125869	LAMP5	FALSE	FALSE
chr20	9515998	A	G	ENST00000246070	ENSG00000125869	LAMP5	FALSE	FALSE
chr20	9515998	A	T	ENST00000246070	ENSG00000125869	LAMP5	FALSE	FALSE
chr20	9515999	G	A	ENST00000246070	ENSG00000125869	LAMP5	FALSE	FALSE
chr20	9515999	G	C	ENST00000246070	ENSG00000125869	LAMP5	FALSE	FALSE
chr20	9515999	G	T	ENST00000246070	ENSG00000125869	LAMP5	FALSE	FALSE
chr20	9516009	G	T	ENST00000246070	ENSG00000125869	LAMP5	TRUE	TRUE
chr20	9516012	C	T	ENST00000246070	ENSG00000125869	LAMP5	TRUE	TRUE
chr20	9516028	T	A	ENST00000246070	ENSG00000125869	LAMP5	TRUE	TRUE
chr20	9516036	G	T	ENST00000246070	ENSG00000125869	LAMP5	TRUE	TRUE
chr20	9516042	G	T	ENST00000246070	ENSG00000125869	LAMP5	TRUE	TRUE
chr20	9516048	A	T	ENST00000246070	ENSG00000125869	LAMP5	TRUE	TRUE
chr20	9516059	T	A	ENST00000246070	ENSG00000125869	LAMP5	TRUE	TRUE
chr20	9516069	C	T	ENST00000246070	ENSG00000125869	LAMP5	TRUE	TRUE
chr20	9516073	C	A	ENST00000246070	ENSG00000125869	LAMP5	TRUE	TRUE
chr20	9516075	G	T	ENST00000246070	ENSG00000125869	LAMP5	TRUE	TRUE
chr20	9516081	C	T	ENST00000246070	ENSG00000125869	LAMP5	TRUE	TRUE
chr20	9516091	G	A	ENST00000246070	ENSG00000125869	LAMP5	TRUE	TRUE
chr20	9516092	G	A	ENST00000246070	ENSG00000125869	LAMP5	TRUE	TRUE
chr20	9516107	T	A	ENST00000246070	ENSG00000125869	LAMP5	TRUE	TRUE
chr20	9516107	T	G	ENST00000246070	ENSG00000125869	LAMP5	TRUE	TRUE
chr20	9516114	A	T	ENST00000246070	ENSG00000125869	LAMP5	TRUE	TRUE
chr20	9516129	A	T	ENST00000246070	ENSG00000125869	LAMP5	TRUE	TRUE
chr20	9516132	G	A	ENST00000246070	ENSG00000125869	LAMP5	FALSE	FALSE
chr20	9516132	G	C	ENST00000246070	ENSG00000125869	LAMP5	FALSE	FALSE
chr20	9516132	G	T	ENST00000246070	ENSG00000125869	LAMP5	FALSE	FALSE
chr20	9516133	T	A	ENST00000246070	ENSG00000125869	LAMP5	FALSE	FALSE
chr20	9516133	T	C	ENST00000246070	ENSG00000125869	LAMP5	FALSE	FALSE
chr20	9516133	T	G	ENST00000246070	ENSG00000125869	LAMP5	FALSE	FALSE
chr20	9516254	A	C	ENST00000246070	ENSG00000125869	LAMP5	TRUE	FALSE
chr20	9516254	A	G	ENST00000246070	ENSG00000125869	LAMP5	TRUE	FALSE
chr20	9516254	A	T	ENST00000246070	ENSG00000125869	LAMP5	TRUE	FALSE
chr20	9516255	G	A	ENST00000246070	ENSG00000125869	LAMP5	TRUE	FALSE
chr20	9516255	G	C	ENST00000246070	ENSG00000125869	LAMP5	TRUE	FALSE
chr20	9516255	G	T	ENST00000246070	ENSG00000125869	LAMP5	TRUE	FALSE
chr20	9516256	G	T	ENST00000246070	ENSG00000125869	LAMP5	TRUE	TRUE
chr20	9516274	A	T	ENST00000246070	ENSG00000125869	LAMP5	TRUE	TRUE
chr20	9516277	G	T	ENST00000246070	ENSG00000125869	LAMP5	TRUE	TRUE
chr20	9516283	G	T	ENST00000246070	ENSG00000125869	LAMP5	TRUE	TRUE
chr20	9516293	G	A	ENST00000246070	ENSG00000125869	LAMP5	TRUE	TRUE
chr20	9516294	G	A	ENST00000246070	ENSG00000125869	LAMP5	TRUE	TRUE
chr20	9516304	A	T	ENST00000246070	ENSG00000125869	LAMP5	TRUE	TRUE
chr20	9516310	C	T	ENST00000246070	ENSG00000125869	LAMP5	TRUE	TRUE
chr20	9516321	C	A	ENST00000246070	ENSG00000125869	LAMP5	TRUE	TRUE
chr20	9516321	C	G	ENST00000246070	ENSG00000125869	LAMP5	TRUE	TRUE
chr20	9516329	C	A	ENST00000246070	ENSG00000125869	LAMP5	TRUE	TRUE
chr20	9516331	G	T	ENST00000246070	ENSG00000125869	LAMP5	TRUE	TRUE
chr20	9516334	A	T	ENST00000246070	ENSG00000125869	LAMP5	TRUE	TRUE
chr20	9516346	A	T	ENST00000246070	ENSG00000125869	LAMP5	TRUE	TRUE
chr20	9516362	G	A	ENST00000246070	ENSG00000125869	LAMP5	TRUE	FALSE
chr20	9516362	G	C	ENST00000246070	ENSG00000125869	LAMP5	TRUE	FALSE
chr20	9516362	G	T	ENST00000246070	ENSG00000125869	LAMP5	TRUE	FALSE
chr20	9516363	T	A	ENST00000246070	ENSG00000125869	LAMP5	TRUE	FALSE
chr20	9516363	T	C	ENST00000246070	ENSG00000125869	LAMP5	TRUE	FALSE
chr20	9516363	T	G	ENST00000246070	ENSG00000125869	LAMP5	TRUE	FALSE
chr20	9518038	A	C	ENST00000246070	ENSG00000125869	LAMP5	TRUE	FALSE
chr20	9518038	A	G	ENST00000246070	ENSG00000125869	LAMP5	TRUE	FALSE
chr20	9518038	A	T	ENST00000246070	ENSG00000125869	LAMP5	TRUE	FALSE
chr20	9518039	G	A	ENST00000246070	ENSG00000125869	LAMP5	TRUE	FALSE
chr20	9518039	G	C	ENST00000246070	ENSG00000125869	LAMP5	TRUE	FALSE
chr20	9518039	G	T	ENST00000246070	ENSG00000125869	LAMP5	TRUE	FALSE
chr20	9518045	A	T	ENST00000246070	ENSG00000125869	LAMP5
chr20	9518061	C	A	ENST00000246070	ENSG00000125869	LAMP5
chr20	9518079	T	A	ENST00000246070	ENSG00000125869	LAMP5
chr20	9518096	A	T	ENST00000246070	ENSG00000125869	LAMP5
chr20	9518104	T	A	ENST00000246070	ENSG00000125869	LAMP5	TRUE	TRUE
chr20	9518104	T	G	ENST00000246070	ENSG00000125869	LAMP5	TRUE	TRUE
chr20	9518105	G	T	ENST00000246070	ENSG00000125869	LAMP5	TRUE	TRUE
chr20	9518110	T	A	ENST00000246070	ENSG00000125869	LAMP5	TRUE	TRUE
chr20	9518111	C	T	ENST00000246070	ENSG00000125869	LAMP5	TRUE	TRUE
chr20	9518117	C	T	ENST00000246070	ENSG00000125869	LAMP5	TRUE	TRUE
chr20	9518120	C	T	ENST00000246070	ENSG00000125869	LAMP5	TRUE	TRUE
chr20	9518130	C	A	ENST00000246070	ENSG00000125869	LAMP5	TRUE	TRUE
chr20	9518130	C	G	ENST00000246070	ENSG00000125869	LAMP5	TRUE	TRUE
chr20	9518150	C	T	ENST00000246070	ENSG00000125869	LAMP5	TRUE	TRUE
chr20	9518153	A	T	ENST00000246070	ENSG00000125869	LAMP5	TRUE	TRUE
chr20	9518189	C	T	ENST00000246070	ENSG00000125869	LAMP5	FALSE	FALSE
chr20	9518208	C	A	ENST00000246070	ENSG00000125869	LAMP5	FALSE	FALSE
chr20	9518208	C	G	ENST00000246070	ENSG00000125869	LAMP5	FALSE	FALSE
chr20	9518225	G	T	ENST00000246070	ENSG00000125869	LAMP5	FALSE	FALSE
chr20	9518228	G	T	ENST00000246070	ENSG00000125869	LAMP5	FALSE	FALSE
chr20	9518229	G	A	ENST00000246070	ENSG00000125869	LAMP5	TRUE	FALSE
chr20	9518229	G	C	ENST00000246070	ENSG00000125869	LAMP5	TRUE	FALSE
chr20	9518229	G	T	ENST00000246070	ENSG00000125869	LAMP5	TRUE	FALSE
chr20	9518230	T	A	ENST00000246070	ENSG00000125869	LAMP5	TRUE	FALSE
chr20	9518230	T	C	ENST00000246070	ENSG00000125869	LAMP5	FALSE	FALSE
chr20	9518230	T	G	ENST00000246070	ENSG00000125869	LAMP5	TRUE	FALSE
chr20	9529640	A	C	ENST00000246070	ENSG00000125869	LAMP5	TRUE	FALSE
chr20	9529640	A	G	ENST00000246070	ENSG00000125869	LAMP5	TRUE	FALSE
chr20	9529640	A	T	ENST00000246070	ENSG00000125869	LAMP5	TRUE	FALSE
chr20	9529641	G	A	ENST00000246070	ENSG00000125869	LAMP5	TRUE	FALSE
chr20	9529641	G	C	ENST00000246070	ENSG00000125869	LAMP5	TRUE	FALSE
chr20	9529641	G	T	ENST00000246070	ENSG00000125869	LAMP5	TRUE	FALSE
chr20	9529647	A	T	ENST00000246070	ENSG00000125869	LAMP5	FALSE	FALSE
chr20	9529652	C	A	ENST00000246070	ENSG00000125869	LAMP5	FALSE	FALSE
chr20	9529662	G	T	ENST00000246070	ENSG00000125869	LAMP5	FALSE	FALSE
chr20	9529668	G	T	ENST00000246070	ENSG00000125869	LAMP5	FALSE	FALSE
chr20	9529671	C	T	ENST00000246070	ENSG00000125869	LAMP5	FALSE	FALSE
chr20	9529677	G	T	ENST00000246070	ENSG00000125869	LAMP5	FALSE	FALSE
chr20	9529680	G	T	ENST00000246070	ENSG00000125869	LAMP5	FALSE	FALSE
chr20	9529687	T	A	ENST00000246070	ENSG00000125869	LAMP5	FALSE	FALSE
chr20	9529699	T	A	ENST00000246070	ENSG00000125869	LAMP5	FALSE	FALSE
chr20	9529711	T	A	ENST00000246070	ENSG00000125869	LAMP5	FALSE	FALSE
chr20	9529745	C	A	ENST00000246070	ENSG00000125869	LAMP5	FALSE	FALSE
chr20	9529745	C	G	ENST00000246070	ENSG00000125869	LAMP5	FALSE	FALSE
chr20	9529758	A	T	ENST00000246070	ENSG00000125869	LAMP5	FALSE	FALSE
chr20	9529773	C	T	ENST00000246070	ENSG00000125869	LAMP5	FALSE	FALSE
chr20	9529779	C	T	ENST00000246070	ENSG00000125869	LAMP5	FALSE	FALSE
chr20	9529794	A	T	ENST00000246070	ENSG00000125869	LAMP5	FALSE	FALSE
chr20	9529800	C	T	ENST00000246070	ENSG00000125869	LAMP5	FALSE	FALSE
chr20	9529805	T	A	ENST00000246070	ENSG00000125869	LAMP5	FALSE	FALSE
chr20	9529805	T	G	ENST00000246070	ENSG00000125869	LAMP5	FALSE	FALSE
chr20	9529806	A	T	ENST00000246070	ENSG00000125869	LAMP5	FALSE	FALSE
chr20	9539474	G	C	ENST00000353224	ENSG00000101349	PAK5	FALSE	FALSE
chr20	9539474	G	T	ENST00000353224	ENSG00000101349	PAK5	FALSE	FALSE
chr20	9539479	G	A	ENST00000353224	ENSG00000101349	PAK5	FALSE	FALSE
chr20	9539482	T	A	ENST00000353224	ENSG00000101349	PAK5	FALSE	FALSE
chr20	9539498	G	T	ENST00000353224	ENSG00000101349	PAK5	FALSE	FALSE
chr20	9539521	T	A	ENST00000353224	ENSG00000101349	PAK5	FALSE	FALSE
chr20	9539523	A	C	ENST00000353224	ENSG00000101349	PAK5	FALSE	FALSE
chr20	9539523	A	T	ENST00000353224	ENSG00000101349	PAK5	FALSE	FALSE
chr20	9539536	C	A	ENST00000353224	ENSG00000101349	PAK5	FALSE	FALSE
chr20	9539545	C	A	ENST00000353224	ENSG00000101349	PAK5	FALSE	FALSE
chr20	9539548	G	A	ENST00000353224	ENSG00000101349	PAK5	FALSE	FALSE
chr20	9539560	T	A	ENST00000353224	ENSG00000101349	PAK5	FALSE	FALSE
chr20	9539563	G	A	ENST00000353224	ENSG00000101349	PAK5	FALSE	FALSE
chr20	9539572	C	A	ENST00000353224	ENSG00000101349	PAK5	FALSE	FALSE
chr20	9539580	A	T	ENST00000353224	ENSG00000101349	PAK5	FALSE	FALSE
chr20	9539586	A	T	ENST00000353224	ENSG00000101349	PAK5	FALSE	FALSE
chr20	9539599	C	A	ENST00000353224	ENSG00000101349	PAK5	FALSE	FALSE
chr20	9539610	G	C	ENST00000353224	ENSG00000101349	PAK5	FALSE	FALSE
chr20	9539610	G	T	ENST00000353224	ENSG00000101349	PAK5	FALSE	FALSE
chr20	9539618	C	A	ENST00000353224	ENSG00000101349	PAK5	TRUE	FALSE
chr20	9539618	C	G	ENST00000353224	ENSG00000101349	PAK5	TRUE	FALSE
chr20	9539618	C	T	ENST00000353224	ENSG00000101349	PAK5	TRUE	FALSE
chr20	9539619	T	A	ENST00000353224	ENSG00000101349	PAK5	TRUE	FALSE
chr20	9539619	T	C	ENST00000353224	ENSG00000101349	PAK5	TRUE	FALSE
chr20	9539619	T	G	ENST00000353224	ENSG00000101349	PAK5	TRUE	FALSE
chr20	9542584	A	C	ENST00000353224	ENSG00000101349	PAK5	TRUE	FALSE
chr20	9542584	A	G	ENST00000353224	ENSG00000101349	PAK5	TRUE	FALSE
chr20	9542584	A	T	ENST00000353224	ENSG00000101349	PAK5	TRUE	FALSE
chr20	9542585	C	A	ENST00000353224	ENSG00000101349	PAK5	TRUE	FALSE
chr20	9542585	C	G	ENST00000353224	ENSG00000101349	PAK5	TRUE	FALSE
chr20	9542585	C	T	ENST00000353224	ENSG00000101349	PAK5	TRUE	FALSE
chr20	9542588	T	A	ENST00000353224	ENSG00000101349	PAK5	FALSE	FALSE
chr20	9542600	T	A	ENST00000353224	ENSG00000101349	PAK5	FALSE	FALSE
chr20	9542606	T	A	ENST00000353224	ENSG00000101349	PAK5	FALSE	FALSE
chr20	9542614	A	C	ENST00000353224	ENSG00000101349	PAK5	FALSE	FALSE
chr20	9542614	A	T	ENST00000353224	ENSG00000101349	PAK5	FALSE	FALSE
chr20	9542642	G	A	ENST00000353224	ENSG00000101349	PAK5	TRUE	TRUE
chr20	9542654	C	A	ENST00000353224	ENSG00000101349	PAK5	TRUE	TRUE
chr20	9542661	G	C	ENST00000353224	ENSG00000101349	PAK5	TRUE	TRUE
chr20	9542661	G	T	ENST00000353224	ENSG00000101349	PAK5	TRUE	TRUE
chr20	9542672	C	A	ENST00000353224	ENSG00000101349	PAK5	TRUE	TRUE
chr20	9542687	C	A	ENST00000353224	ENSG00000101349	PAK5	TRUE	TRUE
chr20	9542709	C	T	ENST00000353224	ENSG00000101349	PAK5	TRUE	TRUE
chr20	9542710	C	T	ENST00000353224	ENSG00000101349	PAK5	TRUE	TRUE
chr20	9542721	C	A	ENST00000353224	ENSG00000101349	PAK5	TRUE	FALSE
chr20	9542721	C	G	ENST00000353224	ENSG00000101349	PAK5	TRUE	FALSE
chr20	9542721	C	T	ENST00000353224	ENSG00000101349	PAK5	TRUE	FALSE
chr20	9542722	T	A	ENST00000353224	ENSG00000101349	PAK5	TRUE	FALSE
chr20	9542722	T	C	ENST00000353224	ENSG00000101349	PAK5	TRUE	FALSE
chr20	9542722	T	G	ENST00000353224	ENSG00000101349	PAK5	TRUE	FALSE
chr20	9544367	A	C	ENST00000353224	ENSG00000101349	PAK5	TRUE	FALSE
chr20	9544367	A	G	ENST00000353224	ENSG00000101349	PAK5	TRUE	FALSE
chr20	9544367	A	T	ENST00000353224	ENSG00000101349	PAK5	TRUE	FALSE
chr20	9544368	C	A	ENST00000353224	ENSG00000101349	PAK5	TRUE	FALSE
chr20	9544368	C	G	ENST00000353224	ENSG00000101349	PAK5	TRUE	FALSE
chr20	9544368	C	T	ENST00000353224	ENSG00000101349	PAK5	TRUE	FALSE
chr20	9544371	C	A	ENST00000353224	ENSG00000101349	PAK5	TRUE	TRUE
chr20	9544378	A	C	ENST00000353224	ENSG00000101349	PAK5	TRUE	TRUE
chr20	9544378	A	T	ENST00000353224	ENSG00000101349	PAK5	TRUE	TRUE
chr20	9544401	C	A	ENST00000353224	ENSG00000101349	PAK5	TRUE	TRUE
chr20	9544411	C	T	ENST00000353224	ENSG00000101349	PAK5	TRUE	TRUE
chr20	9544412	C	T	ENST00000353224	ENSG00000101349	PAK5	TRUE	TRUE
chr20	9544414	G	C	ENST00000353224	ENSG00000101349	PAK5	TRUE	TRUE
chr20	9544414	G	T	ENST00000353224	ENSG00000101349	PAK5	TRUE	TRUE
chr20	9544430	A	T	ENST00000353224	ENSG00000101349	PAK5	TRUE	TRUE
chr20	9544433	G	C	ENST00000353224	ENSG00000101349	PAK5	TRUE	TRUE
chr20	9544433	G	T	ENST00000353224	ENSG00000101349	PAK5	TRUE	TRUE
chr20	9544437	T	A	ENST00000353224	ENSG00000101349	PAK5	TRUE	TRUE
chr20	9544443	T	A	ENST00000353224	ENSG00000101349	PAK5	TRUE	TRUE
chr20	9544452	C	A	ENST00000353224	ENSG00000101349	PAK5	TRUE	TRUE
chr20	9544455	T	A	ENST00000353224	ENSG00000101349	PAK5	TRUE	TRUE
chr20	9544464	G	A	ENST00000353224	ENSG00000101349	PAK5	TRUE	TRUE
chr20	9544468	A	T	ENST00000353224	ENSG00000101349	PAK5	TRUE	TRUE
chr20	9544487	A	T	ENST00000353224	ENSG00000101349	PAK5	TRUE	TRUE
chr20	9544491	T	A	ENST00000353224	ENSG00000101349	PAK5	TRUE	TRUE
chr20	9544495	C	A	ENST00000353224	ENSG00000101349	PAK5	TRUE	FALSE
chr20	9544495	C	G	ENST00000353224	ENSG00000101349	PAK5	TRUE	FALSE
chr20	9544495	C	T	ENST00000353224	ENSG00000101349	PAK5	TRUE	FALSE
chr20	9544496	T	A	ENST00000353224	ENSG00000101349	PAK5	TRUE	FALSE
chr20	9544496	T	C	ENST00000353224	ENSG00000101349	PAK5	TRUE	FALSE
chr20	9544496	T	G	ENST00000353224	ENSG00000101349	PAK5	TRUE	FALSE
chr20	9557606	A	C	ENST00000353224	ENSG00000101349	PAK5	TRUE	FALSE
chr20	9557606	A	G	ENST00000353224	ENSG00000101349	PAK5	TRUE	FALSE
chr20	9557606	A	T	ENST00000353224	ENSG00000101349	PAK5	TRUE	FALSE
chr20	9557607	C	A	ENST00000353224	ENSG00000101349	PAK5	TRUE	FALSE
chr20	9557607	C	G	ENST00000353224	ENSG00000101349	PAK5	TRUE	FALSE
chr20	9557607	C	T	ENST00000353224	ENSG00000101349	PAK5	TRUE	FALSE
chr20	9557643	T	A	ENST00000353224	ENSG00000101349	PAK5	TRUE	TRUE
chr20	9557664	C	A	ENST00000353224	ENSG00000101349	PAK5	TRUE	TRUE
chr20	9557667	G	A	ENST00000353224	ENSG00000101349	PAK5	TRUE	TRUE
chr20	9557677	G	C	ENST00000353224	ENSG00000101349	PAK5	TRUE	TRUE
chr20	9557677	G	T	ENST00000353224	ENSG00000101349	PAK5	TRUE	TRUE
chr20	9557691	T	A	ENST00000353224	ENSG00000101349	PAK5	TRUE	TRUE
chr20	9557699	G	C	ENST00000353224	ENSG00000101349	PAK5	TRUE	TRUE
chr20	9557699	G	T	ENST00000353224	ENSG00000101349	PAK5	TRUE	TRUE
chr20	9557704	G	T	ENST00000353224	ENSG00000101349	PAK5	TRUE	TRUE
chr20	9557721	G	A	ENST00000353224	ENSG00000101349	PAK5	TRUE	TRUE
chr20	9557724	C	A	ENST00000353224	ENSG00000101349	PAK5	TRUE	TRUE
chr20	9557727	C	A	ENST00000353224	ENSG00000101349	PAK5	TRUE	TRUE
chr20	9557735	C	A	ENST00000353224	ENSG00000101349	PAK5	TRUE	FALSE
chr20	9557735	C	G	ENST00000353224	ENSG00000101349	PAK5	TRUE	FALSE
chr20	9557735	C	T	ENST00000353224	ENSG00000101349	PAK5	TRUE	FALSE
chr20	9557736	T	A	ENST00000353224	ENSG00000101349	PAK5	TRUE	FALSE
chr20	9557736	T	C	ENST00000353224	ENSG00000101349	PAK5	TRUE	FALSE
chr20	9557736	T	G	ENST00000353224	ENSG00000101349	PAK5	TRUE	FALSE
chr20	9562889	A	C	ENST00000353224	ENSG00000101349	PAK5	TRUE	FALSE
chr20	9562889	A	G	ENST00000353224	ENSG00000101349	PAK5	TRUE	FALSE
chr20	9562889	A	T	ENST00000353224	ENSG00000101349	PAK5	TRUE	FALSE
chr20	9562890	C	A	ENST00000353224	ENSG00000101349	PAK5	TRUE	FALSE
chr20	9562890	C	G	ENST00000353224	ENSG00000101349	PAK5	TRUE	FALSE
chr20	9562890	C	T	ENST00000353224	ENSG00000101349	PAK5	TRUE	FALSE
chr20	9562892	T	A	ENST00000353224	ENSG00000101349	PAK5	TRUE	TRUE
chr20	9562915	A	T	ENST00000353224	ENSG00000101349	PAK5	TRUE	TRUE
chr20	9562928	C	A	ENST00000353224	ENSG00000101349	PAK5	TRUE	TRUE
chr20	9562937	C	A	ENST00000353224	ENSG00000101349	PAK5	TRUE	TRUE
chr20	9562947	C	T	ENST00000353224	ENSG00000101349	PAK5	TRUE	TRUE
chr20	9562948	C	T	ENST00000353224	ENSG00000101349	PAK5	TRUE	TRUE
chr20	9562955	C	A	ENST00000353224	ENSG00000101349	PAK5	TRUE	TRUE
chr20	9562968	G	C	ENST00000353224	ENSG00000101349	PAK5	TRUE	TRUE
chr20	9562968	G	T	ENST00000353224	ENSG00000101349	PAK5	TRUE	TRUE
chr20	9562977	G	C	ENST00000353224	ENSG00000101349	PAK5	TRUE	TRUE
chr20	9562977	G	T	ENST00000353224	ENSG00000101349	PAK5	TRUE	TRUE
chr20	9563004	G	C	ENST00000353224	ENSG00000101349	PAK5	TRUE	TRUE
chr20	9563004	G	T	ENST00000353224	ENSG00000101349	PAK5	TRUE	TRUE
chr20	9563025	C	A	ENST00000353224	ENSG00000101349	PAK5	TRUE	FALSE
chr20	9563025	C	G	ENST00000353224	ENSG00000101349	PAK5	TRUE	FALSE
chr20	9563025	C	T	ENST00000353224	ENSG00000101349	PAK5	TRUE	FALSE
chr20	9563026	T	A	ENST00000353224	ENSG00000101349	PAK5	TRUE	FALSE
chr20	9563026	T	C	ENST00000353224	ENSG00000101349	PAK5	TRUE	FALSE
chr20	9563026	T	G	ENST00000353224	ENSG00000101349	PAK5	TRUE	FALSE
chr20	9565891	A	C	ENST00000353224	ENSG00000101349	PAK5	TRUE	FALSE
chr20	9565891	A	G	ENST00000353224	ENSG00000101349	PAK5	TRUE	FALSE
chr20	9565891	A	T	ENST00000353224	ENSG00000101349	PAK5	TRUE	FALSE
chr20	9565892	C	A	ENST00000353224	ENSG00000101349	PAK5	TRUE	FALSE
chr20	9565892	C	G	ENST00000353224	ENSG00000101349	PAK5	TRUE	FALSE
chr20	9565892	C	T	ENST00000353224	ENSG00000101349	PAK5	TRUE	FALSE
chr20	9565895	C	A	ENST00000353224	ENSG00000101349	PAK5	TRUE	TRUE
chr20	9565910	C	A	ENST00000353224	ENSG00000101349	PAK5
chr20	9565913	G	A	ENST00000353224	ENSG00000101349	PAK5
chr20	9565916	T	A	ENST00000353224	ENSG00000101349	PAK5
chr20	9565919	G	A	ENST00000353224	ENSG00000101349	PAK5
chr20	9565922	G	A	ENST00000353224	ENSG00000101349	PAK5
chr20	9565925	T	A	ENST00000353224	ENSG00000101349	PAK5
chr20	9565940	T	A	ENST00000353224	ENSG00000101349	PAK5
chr20	9565943	T	A	ENST00000353224	ENSG00000101349	PAK5
chr20	9565955	G	A	ENST00000353224	ENSG00000101349	PAK5
chr20	9565958	T	A	ENST00000353224	ENSG00000101349	PAK5
chr20	9565970	T	A	ENST00000353224	ENSG00000101349	PAK5
chr20	9565973	C	A	ENST00000353224	ENSG00000101349	PAK5
chr20	9565983	G	T	ENST00000353224	ENSG00000101349	PAK5
chr20	9565999	G	C	ENST00000353224	ENSG00000101349	PAK5
chr20	9565999	G	T	ENST00000353224	ENSG00000101349	PAK5
chr20	9566006	C	A	ENST00000353224	ENSG00000101349	PAK5	TRUE	TRUE
chr20	9566015	T	A	ENST00000353224	ENSG00000101349	PAK5	TRUE	TRUE
chr20	9566029	A	T	ENST00000353224	ENSG00000101349	PAK5	TRUE	TRUE
chr20	9566031	G	C	ENST00000353224	ENSG00000101349	PAK5	TRUE	TRUE
chr20	9566031	G	T	ENST00000353224	ENSG00000101349	PAK5	TRUE	TRUE
chr20	9566036	C	A	ENST00000353224	ENSG00000101349	PAK5	TRUE	TRUE
chr20	9566048	C	A	ENST00000353224	ENSG00000101349	PAK5	TRUE	TRUE
chr20	9566066	G	A	ENST00000353224	ENSG00000101349	PAK5	TRUE	TRUE
chr20	9566084	G	A	ENST00000353224	ENSG00000101349	PAK5	TRUE	TRUE
chr20	9566087	C	A	ENST00000353224	ENSG00000101349	PAK5	TRUE	TRUE
chr20	9566108	G	A	ENST00000353224	ENSG00000101349	PAK5	TRUE	TRUE
chr20	9566111	G	A	ENST00000353224	ENSG00000101349	PAK5	TRUE	TRUE
chr20	9566127	C	T	ENST00000353224	ENSG00000101349	PAK5	TRUE	TRUE
chr20	9566128	C	T	ENST00000353224	ENSG00000101349	PAK5	TRUE	TRUE
chr20	9566142	G	C	ENST00000353224	ENSG00000101349	PAK5	TRUE	TRUE
chr20	9566142	G	T	ENST00000353224	ENSG00000101349	PAK5	TRUE	TRUE
chr20	9566155	G	C	ENST00000353224	ENSG00000101349	PAK5	TRUE	TRUE
chr20	9566155	G	T	ENST00000353224	ENSG00000101349	PAK5	TRUE	TRUE
chr20	9566175	G	C	ENST00000353224	ENSG00000101349	PAK5	TRUE	TRUE
chr20	9566175	G	T	ENST00000353224	ENSG00000101349	PAK5	TRUE	TRUE
chr20	9566193	G	C	ENST00000353224	ENSG00000101349	PAK5	TRUE	TRUE
chr20	9566193	G	T	ENST00000353224	ENSG00000101349	PAK5	TRUE	TRUE
chr20	9566198	G	A	ENST00000353224	ENSG00000101349	PAK5	TRUE	TRUE
chr20	9566200	G	T	ENST00000353224	ENSG00000101349	PAK5	TRUE	TRUE
chr20	9566210	G	A	ENST00000353224	ENSG00000101349	PAK5	TRUE	TRUE
chr20	9566226	G	C	ENST00000353224	ENSG00000101349	PAK5	TRUE	TRUE
chr20	9566226	G	T	ENST00000353224	ENSG00000101349	PAK5	TRUE	TRUE
chr20	9566230	A	T	ENST00000353224	ENSG00000101349	PAK5	TRUE	TRUE
chr20	9566240	T	A	ENST00000353224	ENSG00000101349	PAK5	TRUE	TRUE
chr20	9566244	G	C	ENST00000353224	ENSG00000101349	PAK5	TRUE	TRUE
chr20	9566244	G	T	ENST00000353224	ENSG00000101349	PAK5	TRUE	TRUE
chr20	9566256	G	C	ENST00000353224	ENSG00000101349	PAK5	TRUE	TRUE
chr20	9566256	G	T	ENST00000353224	ENSG00000101349	PAK5	TRUE	TRUE
chr20	9566261	G	A	ENST00000353224	ENSG00000101349	PAK5	TRUE	TRUE
chr20	9566272	G	C	ENST00000353224	ENSG00000101349	PAK5	TRUE	TRUE
chr20	9566272	G	T	ENST00000353224	ENSG00000101349	PAK5	TRUE	TRUE
chr20	9566277	A	C	ENST00000353224	ENSG00000101349	PAK5	TRUE	TRUE
chr20	9566277	A	T	ENST00000353224	ENSG00000101349	PAK5	TRUE	TRUE
chr20	9566284	G	T	ENST00000353224	ENSG00000101349	PAK5	TRUE	TRUE
chr20	9566288	T	A	ENST00000353224	ENSG00000101349	PAK5	TRUE	TRUE
chr20	9566294	G	A	ENST00000353224	ENSG00000101349	PAK5	TRUE	TRUE
chr20	9566300	G	A	ENST00000353224	ENSG00000101349	PAK5	TRUE	TRUE
chr20	9566309	T	A	ENST00000353224	ENSG00000101349	PAK5	TRUE	TRUE
chr20	9566325	G	C	ENST00000353224	ENSG00000101349	PAK5	TRUE	TRUE
chr20	9566325	G	T	ENST00000353224	ENSG00000101349	PAK5	TRUE	TRUE
chr20	9566341	G	C	ENST00000353224	ENSG00000101349	PAK5	TRUE	TRUE
chr20	9566341	G	T	ENST00000353224	ENSG00000101349	PAK5	TRUE	TRUE
chr20	9566366	G	A	ENST00000353224	ENSG00000101349	PAK5	TRUE	TRUE
chr20	9566372	G	A	ENST00000353224	ENSG00000101349	PAK5	TRUE	TRUE
chr20	9566376	G	C	ENST00000353224	ENSG00000101349	PAK5	TRUE	TRUE
chr20	9566376	G	T	ENST00000353224	ENSG00000101349	PAK5	TRUE	TRUE
chr20	9566385	C	A	ENST00000353224	ENSG00000101349	PAK5	TRUE	FALSE
chr20	9566385	C	G	ENST00000353224	ENSG00000101349	PAK5	TRUE	FALSE
chr20	9566385	C	T	ENST00000353224	ENSG00000101349	PAK5	TRUE	FALSE
chr20	9566386	T	A	ENST00000353224	ENSG00000101349	PAK5	TRUE	FALSE
chr20	9566386	T	C	ENST00000353224	ENSG00000101349	PAK5	TRUE	FALSE
chr20	9566386	T	G	ENST00000353224	ENSG00000101349	PAK5	TRUE	FALSE
chr20	9580143	A	C	ENST00000353224	ENSG00000101349	PAK5	TRUE	FALSE
chr20	9580143	A	G	ENST00000353224	ENSG00000101349	PAK5	TRUE	FALSE
chr20	9580143	A	T	ENST00000353224	ENSG00000101349	PAK5	TRUE	FALSE
chr20	9580144	C	A	ENST00000353224	ENSG00000101349	PAK5	TRUE	FALSE
chr20	9580144	C	G	ENST00000353224	ENSG00000101349	PAK5	TRUE	FALSE
chr20	9580144	C	T	ENST00000353224	ENSG00000101349	PAK5	TRUE	FALSE
chr20	9580147	T	A	ENST00000353224	ENSG00000101349	PAK5	TRUE	TRUE
chr20	9580154	G	T	ENST00000353224	ENSG00000101349	PAK5	TRUE	TRUE
chr20	9580168	C	A	ENST00000353224	ENSG00000101349	PAK5	TRUE	TRUE
chr20	9580173	A	T	ENST00000353224	ENSG00000101349	PAK5	TRUE	TRUE
chr20	9580181	G	C	ENST00000353224	ENSG00000101349	PAK5	TRUE	TRUE
chr20	9580181	G	T	ENST00000353224	ENSG00000101349	PAK5	TRUE	TRUE
chr20	9580187	G	C	ENST00000353224	ENSG00000101349	PAK5	TRUE	TRUE
chr20	9580187	G	T	ENST00000353224	ENSG00000101349	PAK5	TRUE	TRUE
chr20	9580196	G	C	ENST00000353224	ENSG00000101349	PAK5	TRUE	TRUE
chr20	9580196	G	T	ENST00000353224	ENSG00000101349	PAK5	TRUE	TRUE
chr20	9580207	C	A	ENST00000353224	ENSG00000101349	PAK5	TRUE	TRUE
chr20	9580210	G	A	ENST00000353224	ENSG00000101349	PAK5	TRUE	TRUE
chr20	9580222	T	A	ENST00000353224	ENSG00000101349	PAK5	TRUE	TRUE
chr20	9580237	C	A	ENST00000353224	ENSG00000101349	PAK5	TRUE	TRUE
chr20	9580255	C	A	ENST00000353224	ENSG00000101349	PAK5	TRUE	TRUE
chr20	9580258	G	A	ENST00000353224	ENSG00000101349	PAK5	TRUE	TRUE
chr20	9580264	C	A	ENST00000353224	ENSG00000101349	PAK5	TRUE	TRUE
chr20	9580266	G	T	ENST00000353224	ENSG00000101349	PAK5	TRUE	TRUE
chr20	9580272	G	C	ENST00000353224	ENSG00000101349	PAK5	TRUE	TRUE
chr20	9580272	G	T	ENST00000353224	ENSG00000101349	PAK5	TRUE	TRUE
chr20	9580285	G	A	ENST00000353224	ENSG00000101349	PAK5	TRUE	TRUE
chr20	9580300	G	A	ENST00000353224	ENSG00000101349	PAK5	TRUE	TRUE
chr20	9580312	G	A	ENST00000353224	ENSG00000101349	PAK5	TRUE	TRUE
chr20	9580319	G	C	ENST00000353224	ENSG00000101349	PAK5	TRUE	TRUE
chr20	9580319	G	T	ENST00000353224	ENSG00000101349	PAK5	TRUE	TRUE
chr20	9580323	G	T	ENST00000353224	ENSG00000101349	PAK5	TRUE	TRUE
chr20	9580330	T	A	ENST00000353224	ENSG00000101349	PAK5	TRUE	TRUE
chr20	9580343	A	C	ENST00000353224	ENSG00000101349	PAK5	TRUE	TRUE
chr20	9580343	A	T	ENST00000353224	ENSG00000101349	PAK5	TRUE	TRUE
chr20	9580363	C	A	ENST00000353224	ENSG00000101349	PAK5	TRUE	TRUE
chr20	9580364	C	T	ENST00000353224	ENSG00000101349	PAK5	TRUE	TRUE
chr20	9580365	C	T	ENST00000353224	ENSG00000101349	PAK5	TRUE	TRUE
chr20	9580369	C	A	ENST00000353224	ENSG00000101349	PAK5	TRUE	TRUE
chr20	9580375	C	A	ENST00000353224	ENSG00000101349	PAK5	TRUE	TRUE
chr20	9580379	G	C	ENST00000353224	ENSG00000101349	PAK5	TRUE	TRUE
chr20	9580379	G	T	ENST00000353224	ENSG00000101349	PAK5	TRUE	TRUE
chr20	9580393	C	A	ENST00000353224	ENSG00000101349	PAK5	TRUE	TRUE
chr20	9580396	T	A	ENST00000353224	ENSG00000101349	PAK5	TRUE	TRUE
chr20	9580400	G	T	ENST00000353224	ENSG00000101349	PAK5	TRUE	TRUE
chr20	9580423	T	A	ENST00000353224	ENSG00000101349	PAK5	TRUE	TRUE
chr20	9580438	G	A	ENST00000353224	ENSG00000101349	PAK5	TRUE	TRUE
chr20	9580443	G	C	ENST00000353224	ENSG00000101349	PAK5	TRUE	TRUE
chr20	9580443	G	T	ENST00000353224	ENSG00000101349	PAK5	TRUE	TRUE
chr20	9580445	A	C	ENST00000353224	ENSG00000101349	PAK5	TRUE	TRUE
chr20	9580445	A	T	ENST00000353224	ENSG00000101349	PAK5	TRUE	TRUE
chr20	9580467	G	T	ENST00000353224	ENSG00000101349	PAK5	TRUE	TRUE
chr20	9580474	T	A	ENST00000353224	ENSG00000101349	PAK5	TRUE	TRUE
chr20	9580477	G	A	ENST00000353224	ENSG00000101349	PAK5	TRUE	TRUE
chr20	9580478	A	C	ENST00000353224	ENSG00000101349	PAK5	TRUE	TRUE
chr20	9580478	A	T	ENST00000353224	ENSG00000101349	PAK5	TRUE	TRUE
chr20	9580483	C	A	ENST00000353224	ENSG00000101349	PAK5	TRUE	TRUE
chr20	9580484	C	T	ENST00000353224	ENSG00000101349	PAK5	TRUE	TRUE
chr20	9580485	C	T	ENST00000353224	ENSG00000101349	PAK5	TRUE	TRUE
chr20	9580489	T	A	ENST00000353224	ENSG00000101349	PAK5	TRUE	TRUE
chr20	9580499	G	C	ENST00000353224	ENSG00000101349	PAK5	TRUE	TRUE
chr20	9580499	G	T	ENST00000353224	ENSG00000101349	PAK5	TRUE	TRUE
chr20	9580504	C	A	ENST00000353224	ENSG00000101349	PAK5	TRUE	TRUE
chr20	9580513	T	A	ENST00000353224	ENSG00000101349	PAK5	TRUE	TRUE
chr20	9580521	G	C	ENST00000353224	ENSG00000101349	PAK5	TRUE	TRUE
chr20	9580521	G	T	ENST00000353224	ENSG00000101349	PAK5	TRUE	TRUE
chr20	9580527	A	T	ENST00000353224	ENSG00000101349	PAK5	TRUE	TRUE
chr20	9580533	G	C	ENST00000353224	ENSG00000101349	PAK5	TRUE	TRUE
chr20	9580533	G	T	ENST00000353224	ENSG00000101349	PAK5	TRUE	TRUE
chr20	9580538	A	C	ENST00000353224	ENSG00000101349	PAK5	TRUE	TRUE
chr20	9580538	A	T	ENST00000353224	ENSG00000101349	PAK5	TRUE	TRUE
chr20	9580555	T	A	ENST00000353224	ENSG00000101349	PAK5	TRUE	TRUE
chr20	9580570	T	A	ENST00000353224	ENSG00000101349	PAK5	TRUE	TRUE
chr20	9580572	A	T	ENST00000353224	ENSG00000101349	PAK5	TRUE	TRUE
chr20	9580579	T	A	ENST00000353224	ENSG00000101349	PAK5	TRUE	TRUE
chr20	9580585	C	A	ENST00000353224	ENSG00000101349	PAK5	TRUE	TRUE
chr20	9580589	A	C	ENST00000353224	ENSG00000101349	PAK5	TRUE	TRUE
chr20	9580589	A	T	ENST00000353224	ENSG00000101349	PAK5	TRUE	TRUE
chr20	9580592	G	C	ENST00000353224	ENSG00000101349	PAK5	TRUE	TRUE
chr20	9580592	G	T	ENST00000353224	ENSG00000101349	PAK5	TRUE	TRUE
chr20	9580600	C	A	ENST00000353224	ENSG00000101349	PAK5	TRUE	TRUE
chr20	9580609	T	A	ENST00000353224	ENSG00000101349	PAK5	TRUE	TRUE
chr20	9580615	T	A	ENST00000353224	ENSG00000101349	PAK5	TRUE	TRUE
chr20	9580633	G	A	ENST00000353224	ENSG00000101349	PAK5	TRUE	TRUE
chr20	9580636	T	A	ENST00000353224	ENSG00000101349	PAK5	TRUE	TRUE
chr20	9580654	T	A	ENST00000353224	ENSG00000101349	PAK5	TRUE	TRUE
chr20	9580655	A	C	ENST00000353224	ENSG00000101349	PAK5	TRUE	TRUE
chr20	9580655	A	T	ENST00000353224	ENSG00000101349	PAK5	TRUE	TRUE
chr20	9580658	A	C	ENST00000353224	ENSG00000101349	PAK5	TRUE	TRUE
chr20	9580658	A	T	ENST00000353224	ENSG00000101349	PAK5	TRUE	TRUE
chr20	9580678	C	A	ENST00000353224	ENSG00000101349	PAK5	TRUE	TRUE
chr20	9580679	A	C	ENST00000353224	ENSG00000101349	PAK5	TRUE	TRUE
chr20	9580679	A	T	ENST00000353224	ENSG00000101349	PAK5	TRUE	TRUE
chr20	9580690	T	A	ENST00000353224	ENSG00000101349	PAK5	TRUE	TRUE
chr20	9580693	C	A	ENST00000353224	ENSG00000101349	PAK5	TRUE	TRUE
chr20	9580697	G	C	ENST00000353224	ENSG00000101349	PAK5	TRUE	TRUE
chr20	9580697	G	T	ENST00000353224	ENSG00000101349	PAK5	TRUE	TRUE
chr20	9580702	T	A	ENST00000353224	ENSG00000101349	PAK5	TRUE	TRUE
chr20	9580705	C	A	ENST00000353224	ENSG00000101349	PAK5	TRUE	TRUE
chr20	9580712	G	C	ENST00000353224	ENSG00000101349	PAK5	TRUE	TRUE
chr20	9580712	G	T	ENST00000353224	ENSG00000101349	PAK5	TRUE	TRUE
chr20	9580735	C	A	ENST00000353224	ENSG00000101349	PAK5	TRUE	TRUE
chr20	9580742	A	C	ENST00000353224	ENSG00000101349	PAK5	TRUE	TRUE
chr20	9580742	A	T	ENST00000353224	ENSG00000101349	PAK5	TRUE	TRUE
chr20	9580747	G	A	ENST00000353224	ENSG00000101349	PAK5	TRUE	TRUE
chr20	9580771	C	A	ENST00000353224	ENSG00000101349	PAK5	TRUE	TRUE
chr20	9580774	C	A	ENST00000353224	ENSG00000101349	PAK5	TRUE	TRUE
chr20	9580804	C	A	ENST00000353224	ENSG00000101349	PAK5	TRUE	TRUE
chr20	9580807	G	A	ENST00000353224	ENSG00000101349	PAK5	TRUE	TRUE
chr20	9580828	C	A	ENST00000353224	ENSG00000101349	PAK5	TRUE	TRUE
chr20	9580831	T	A	ENST00000353224	ENSG00000101349	PAK5	TRUE	TRUE
chr20	9580857	G	T	ENST00000353224	ENSG00000101349	PAK5	TRUE	TRUE
chr20	9580876	C	A	ENST00000353224	ENSG00000101349	PAK5	TRUE	TRUE
chr20	9580900	C	A	ENST00000353224	ENSG00000101349	PAK5	TRUE	TRUE
chr20	9580903	T	A	ENST00000353224	ENSG00000101349	PAK5	TRUE	TRUE
chr20	9580904	G	T	ENST00000353224	ENSG00000101349	PAK5	TRUE	TRUE
chr20	9580912	T	A	ENST00000353224	ENSG00000101349	PAK5	TRUE	TRUE
chr20	9580918	C	A	ENST00000353224	ENSG00000101349	PAK5	TRUE	TRUE
chr20	9580921	T	A	ENST00000353224	ENSG00000101349	PAK5	TRUE	TRUE
chr20	9580931	C	A	ENST00000353224	ENSG00000101349	PAK5	TRUE	FALSE
chr20	9580931	C	G	ENST00000353224	ENSG00000101349	PAK5	TRUE	FALSE
chr20	9580931	C	T	ENST00000353224	ENSG00000101349	PAK5	TRUE	FALSE
chr20	9580932	T	A	ENST00000353224	ENSG00000101349	PAK5	TRUE	FALSE
chr20	9580932	T	C	ENST00000353224	ENSG00000101349	PAK5	TRUE	FALSE
chr20	9580932	T	G	ENST00000353224	ENSG00000101349	PAK5	TRUE	FALSE
chr20	9644123	A	C	ENST00000353224	ENSG00000101349	PAK5	TRUE	FALSE
chr20	9644123	A	G	ENST00000353224	ENSG00000101349	PAK5	TRUE	FALSE
chr20	9644123	A	T	ENST00000353224	ENSG00000101349	PAK5	TRUE	FALSE
chr20	9644124	C	A	ENST00000353224	ENSG00000101349	PAK5	TRUE	FALSE
chr20	9644124	C	G	ENST00000353224	ENSG00000101349	PAK5	TRUE	FALSE
chr20	9644124	C	T	ENST00000353224	ENSG00000101349	PAK5	TRUE	FALSE
chr20	9644127	T	A	ENST00000353224	ENSG00000101349	PAK5	TRUE	TRUE
chr20	9644142	G	A	ENST00000353224	ENSG00000101349	PAK5	TRUE	TRUE
chr20	9644155	G	T	ENST00000353224	ENSG00000101349	PAK5	TRUE	TRUE
chr20	9644159	G	C	ENST00000353224	ENSG00000101349	PAK5	TRUE	TRUE
chr20	9644159	G	T	ENST00000353224	ENSG00000101349	PAK5	TRUE	TRUE
chr20	9644178	T	A	ENST00000353224	ENSG00000101349	PAK5	TRUE	TRUE
chr20	9644201	A	C	ENST00000353224	ENSG00000101349	PAK5	TRUE	TRUE
chr20	9644201	A	T	ENST00000353224	ENSG00000101349	PAK5	TRUE	TRUE
chr20	9644212	C	T	ENST00000353224	ENSG00000101349	PAK5	TRUE	TRUE
chr20	9644213	C	T	ENST00000353224	ENSG00000101349	PAK5	TRUE	TRUE
chr20	9644217	G	A	ENST00000353224	ENSG00000101349	PAK5	TRUE	TRUE
chr20	9644220	G	A	ENST00000353224	ENSG00000101349	PAK5	TRUE	TRUE
chr20	9644238	T	A	ENST00000353224	ENSG00000101349	PAK5	TRUE	TRUE
chr20	9644241	G	A	ENST00000353224	ENSG00000101349	PAK5	TRUE	TRUE
chr20	9644244	C	A	ENST00000353224	ENSG00000101349	PAK5	TRUE	TRUE
chr20	9644247	G	A	ENST00000353224	ENSG00000101349	PAK5	TRUE	TRUE
chr20	9644277	C	A	ENST00000353224	ENSG00000101349	PAK5	TRUE	FALSE
chr20	9644301	C	A	ENST00000353224	ENSG00000101349	PAK5	FALSE	FALSE
chr20	9644307	T	A	ENST00000353224	ENSG00000101349	PAK5	FALSE	FALSE
chr20	9644310	T	A	ENST00000353224	ENSG00000101349	PAK5	FALSE	FALSE
chr20	9644313	T	A	ENST00000353224	ENSG00000101349	PAK5	FALSE	FALSE
chr20	9644316	T	A	ENST00000353224	ENSG00000101349	PAK5	FALSE	FALSE
chr20	9644319	T	A	ENST00000353224	ENSG00000101349	PAK5	FALSE	FALSE
chr20	9644340	C	A	ENST00000353224	ENSG00000101349	PAK5	TRUE	FALSE
chr20	9644340	C	G	ENST00000353224	ENSG00000101349	PAK5	TRUE	FALSE
chr20	9644340	C	T	ENST00000353224	ENSG00000101349	PAK5	TRUE	FALSE
chr20	9644341	T	A	ENST00000353224	ENSG00000101349	PAK5	TRUE	FALSE
chr20	9644341	T	C	ENST00000353224	ENSG00000101349	PAK5	TRUE	FALSE
chr20	9644341	T	G	ENST00000353224	ENSG00000101349	PAK5	TRUE	FALSE
chr20	9711284	A	C	ENST00000353224	ENSG00000101349	PAK5	TRUE	FALSE
chr20	9711284	A	G	ENST00000353224	ENSG00000101349	PAK5	TRUE	FALSE
chr20	9711284	A	T	ENST00000353224	ENSG00000101349	PAK5	TRUE	FALSE
chr20	9711285	C	A	ENST00000353224	ENSG00000101349	PAK5	TRUE	FALSE
chr20	9711285	C	G	ENST00000353224	ENSG00000101349	PAK5	TRUE	FALSE
chr20	9711285	C	T	ENST00000353224	ENSG00000101349	PAK5	TRUE	FALSE
chr20	9711436	C	A	ENST00000353224	ENSG00000101349	PAK5	TRUE	FALSE
chr20	9711436	C	G	ENST00000353224	ENSG00000101349	PAK5	TRUE	FALSE
chr20	9711436	C	T	ENST00000353224	ENSG00000101349	PAK5	TRUE	FALSE
chr20	9711437	T	A	ENST00000353224	ENSG00000101349	PAK5	TRUE	FALSE
chr20	9711437	T	C	ENST00000353224	ENSG00000101349	PAK5	TRUE	FALSE
chr20	9711437	T	G	ENST00000353224	ENSG00000101349	PAK5	TRUE	FALSE
chr20	9838760	A	C	ENST00000353224	ENSG00000101349	PAK5	TRUE	FALSE
chr20	9838760	A	G	ENST00000353224	ENSG00000101349	PAK5	TRUE	FALSE
chr20	9838760	A	T	ENST00000353224	ENSG00000101349	PAK5	TRUE	FALSE
chr20	9838761	C	A	ENST00000353224	ENSG00000101349	PAK5	TRUE	FALSE
chr20	9838761	C	G	ENST00000353224	ENSG00000101349	PAK5	TRUE	FALSE
chr20	9838761	C	T	ENST00000353224	ENSG00000101349	PAK5	TRUE	FALSE
chr20	10035334	G	A	ENST00000378392	ENSG00000132623	ANKEF1	TRUE	FALSE
chr20	10035334	G	C	ENST00000378392	ENSG00000132623	ANKEF1	TRUE	FALSE
chr20	10035334	G	T	ENST00000378392	ENSG00000132623	ANKEF1	TRUE	FALSE
chr20	10035335	T	A	ENST00000378392	ENSG00000132623	ANKEF1	TRUE	FALSE
chr20	10035335	T	C	ENST00000378392	ENSG00000132623	ANKEF1	FALSE	FALSE
chr20	10035335	T	G	ENST00000378392	ENSG00000132623	ANKEF1	TRUE	FALSE
chr20	10035577	A	C	ENST00000378392	ENSG00000132623	ANKEF1	FALSE	FALSE
chr20	10035577	A	G	ENST00000378392	ENSG00000132623	ANKEF1	FALSE	FALSE
chr20	10035577	A	T	ENST00000378392	ENSG00000132623	ANKEF1	FALSE	FALSE
chr20	10035578	G	A	ENST00000378392	ENSG00000132623	ANKEF1	FALSE	FALSE
chr20	10035578	G	C	ENST00000378392	ENSG00000132623	ANKEF1	FALSE	FALSE
chr20	10035578	G	T	ENST00000378392	ENSG00000132623	ANKEF1	FALSE	FALSE
chr20	10035643	G	A	ENST00000378392	ENSG00000132623	ANKEF1	FALSE	FALSE
chr20	10035643	G	C	ENST00000378392	ENSG00000132623	ANKEF1	FALSE	FALSE
chr20	10035643	G	T	ENST00000378392	ENSG00000132623	ANKEF1	FALSE	FALSE
chr20	10035644	T	A	ENST00000378392	ENSG00000132623	ANKEF1	FALSE	FALSE
chr20	10035644	T	C	ENST00000378392	ENSG00000132623	ANKEF1	FALSE	FALSE
chr20	10035644	T	G	ENST00000378392	ENSG00000132623	ANKEF1	FALSE	FALSE
chr20	10038256	A	C	ENST00000378392	ENSG00000132623	ANKEF1	TRUE	FALSE
chr20	10038256	A	G	ENST00000378392	ENSG00000132623	ANKEF1	TRUE	FALSE
chr20	10038256	A	T	ENST00000378392	ENSG00000132623	ANKEF1	TRUE	FALSE
chr20	10038257	G	A	ENST00000378392	ENSG00000132623	ANKEF1	TRUE	FALSE
chr20	10038257	G	C	ENST00000378392	ENSG00000132623	ANKEF1	TRUE	FALSE
chr20	10038257	G	T	ENST00000378392	ENSG00000132623	ANKEF1	TRUE	FALSE
chr20	10038309	T	A	ENST00000378392	ENSG00000132623	ANKEF1	FALSE	FALSE
chr20	10038309	T	G	ENST00000378392	ENSG00000132623	ANKEF1	FALSE	FALSE
chr20	10038317	A	T	ENST00000378392	ENSG00000132623	ANKEF1	FALSE	FALSE
chr20	10038320	A	T	ENST00000378392	ENSG00000132623	ANKEF1	FALSE	FALSE
chr20	10038326	G	T	ENST00000378392	ENSG00000132623	ANKEF1	FALSE	FALSE
chr20	10038333	T	A	ENST00000378392	ENSG00000132623	ANKEF1	FALSE	FALSE
chr20	10038333	T	G	ENST00000378392	ENSG00000132623	ANKEF1	FALSE	FALSE
chr20	10038335	C	T	ENST00000378392	ENSG00000132623	ANKEF1	FALSE	FALSE
chr20	10038343	C	A	ENST00000378392	ENSG00000132623	ANKEF1	FALSE	FALSE
chr20	10038343	C	G	ENST00000378392	ENSG00000132623	ANKEF1	FALSE	FALSE
chr20	10038344	A	T	ENST00000378392	ENSG00000132623	ANKEF1	FALSE	FALSE
chr20	10038353	C	T	ENST00000378392	ENSG00000132623	ANKEF1	TRUE	FALSE
chr20	10038358	T	A	ENST00000378392	ENSG00000132623	ANKEF1	TRUE	FALSE
chr20	10038368	A	T	ENST00000378392	ENSG00000132623	ANKEF1	TRUE	FALSE
chr20	10038374	A	T	ENST00000378392	ENSG00000132623	ANKEF1	TRUE	TRUE
chr20	10038377	A	T	ENST00000378392	ENSG00000132623	ANKEF1	TRUE	TRUE
chr20	10038380	C	T	ENST00000378392	ENSG00000132623	ANKEF1	TRUE	TRUE
chr20	10038386	G	T	ENST00000378392	ENSG00000132623	ANKEF1	TRUE	TRUE
chr20	10038389	A	T	ENST00000378392	ENSG00000132623	ANKEF1	TRUE	TRUE
chr20	10038398	A	T	ENST00000378392	ENSG00000132623	ANKEF1	TRUE	TRUE
chr20	10038404	G	T	ENST00000378392	ENSG00000132623	ANKEF1	TRUE	TRUE
chr20	10038409	C	A	ENST00000378392	ENSG00000132623	ANKEF1	TRUE	TRUE
chr20	10038409	C	G	ENST00000378392	ENSG00000132623	ANKEF1	TRUE	TRUE
chr20	10038413	G	T	ENST00000378392	ENSG00000132623	ANKEF1	TRUE	TRUE
chr20	10038427	T	A	ENST00000378392	ENSG00000132623	ANKEF1	TRUE	TRUE
chr20	10038427	T	G	ENST00000378392	ENSG00000132623	ANKEF1	TRUE	TRUE
chr20	10038431	G	T	ENST00000378392	ENSG00000132623	ANKEF1	TRUE	TRUE
chr20	10038443	G	T	ENST00000378392	ENSG00000132623	ANKEF1	TRUE	TRUE
chr20	10038456	T	A	ENST00000378392	ENSG00000132623	ANKEF1	TRUE	TRUE
chr20	10038462	T	A	ENST00000378392	ENSG00000132623	ANKEF1	TRUE	TRUE
chr20	10038462	T	G	ENST00000378392	ENSG00000132623	ANKEF1	TRUE	TRUE
chr20	10038468	C	A	ENST00000378392	ENSG00000132623	ANKEF1	TRUE	TRUE
chr20	10038468	C	G	ENST00000378392	ENSG00000132623	ANKEF1	TRUE	TRUE
chr20	10038530	C	T	ENST00000378392	ENSG00000132623	ANKEF1	TRUE	TRUE
chr20	10038536	C	T	ENST00000378392	ENSG00000132623	ANKEF1	TRUE	TRUE
chr20	10038547	T	A	ENST00000378392	ENSG00000132623	ANKEF1	TRUE	TRUE
chr20	10038569	G	T	ENST00000378392	ENSG00000132623	ANKEF1	TRUE	TRUE
chr20	10038581	G	T	ENST00000378392	ENSG00000132623	ANKEF1	TRUE	TRUE
chr20	10038585	T	A	ENST00000378392	ENSG00000132623	ANKEF1	TRUE	TRUE
chr20	10038588	C	A	ENST00000378392	ENSG00000132623	ANKEF1	TRUE	TRUE
chr20	10038588	C	G	ENST00000378392	ENSG00000132623	ANKEF1	TRUE	TRUE
chr20	10038593	G	T	ENST00000378392	ENSG00000132623	ANKEF1	TRUE	TRUE
chr20	10038600	T	A	ENST00000378392	ENSG00000132623	ANKEF1	TRUE	TRUE
chr20	10038600	T	G	ENST00000378392	ENSG00000132623	ANKEF1	TRUE	TRUE
chr20	10038605	A	T	ENST00000378392	ENSG00000132623	ANKEF1	TRUE	TRUE
chr20	10038611	A	T	ENST00000378392	ENSG00000132623	ANKEF1	TRUE	TRUE
chr20	10038638	G	T	ENST00000378392	ENSG00000132623	ANKEF1	TRUE	TRUE
chr20	10038641	G	T	ENST00000378392	ENSG00000132623	ANKEF1	TRUE	TRUE
chr20	10038644	A	T	ENST00000378392	ENSG00000132623	ANKEF1	TRUE	TRUE
chr20	10038648	G	A	ENST00000378392	ENSG00000132623	ANKEF1	FALSE	FALSE
chr20	10038648	G	C	ENST00000378392	ENSG00000132623	ANKEF1	FALSE	FALSE
chr20	10038648	G	T	ENST00000378392	ENSG00000132623	ANKEF1	FALSE	FALSE
chr20	10038649	T	A	ENST00000378392	ENSG00000132623	ANKEF1	FALSE	FALSE
chr20	10038649	T	C	ENST00000378392	ENSG00000132623	ANKEF1	FALSE	FALSE
chr20	10038649	T	G	ENST00000378392	ENSG00000132623	ANKEF1	FALSE	FALSE
chr20	10043120	A	C	ENST00000378392	ENSG00000132623	ANKEF1	TRUE	FALSE
chr20	10043120	A	G	ENST00000378392	ENSG00000132623	ANKEF1	TRUE	FALSE
chr20	10043120	A	T	ENST00000378392	ENSG00000132623	ANKEF1	TRUE	FALSE
chr20	10043121	G	A	ENST00000378392	ENSG00000132623	ANKEF1	TRUE	FALSE
chr20	10043121	G	C	ENST00000378392	ENSG00000132623	ANKEF1	TRUE	FALSE
chr20	10043121	G	T	ENST00000378392	ENSG00000132623	ANKEF1	TRUE	FALSE
chr20	10043128	T	A	ENST00000378392	ENSG00000132623	ANKEF1	TRUE	TRUE
chr20	10043135	C	A	ENST00000378392	ENSG00000132623	ANKEF1	TRUE	TRUE
chr20	10043135	C	G	ENST00000378392	ENSG00000132623	ANKEF1	TRUE	TRUE
chr20	10043138	C	A	ENST00000378392	ENSG00000132623	ANKEF1	TRUE	TRUE
chr20	10043143	T	A	ENST00000378392	ENSG00000132623	ANKEF1	TRUE	TRUE
chr20	10043143	T	G	ENST00000378392	ENSG00000132623	ANKEF1	TRUE	TRUE
chr20	10043151	A	T	ENST00000378392	ENSG00000132623	ANKEF1	TRUE	TRUE
chr20	10043162	T	A	ENST00000378392	ENSG00000132623	ANKEF1	TRUE	TRUE
chr20	10043162	T	G	ENST00000378392	ENSG00000132623	ANKEF1	TRUE	TRUE
chr20	10043168	T	A	ENST00000378392	ENSG00000132623	ANKEF1	TRUE	TRUE
chr20	10043184	G	T	ENST00000378392	ENSG00000132623	ANKEF1	TRUE	TRUE
chr20	10043216	T	A	ENST00000378392	ENSG00000132623	ANKEF1	TRUE	TRUE
chr20	10043216	T	G	ENST00000378392	ENSG00000132623	ANKEF1	TRUE	TRUE
chr20	10043217	G	T	ENST00000378392	ENSG00000132623	ANKEF1	TRUE	TRUE
chr20	10043220	G	T	ENST00000378392	ENSG00000132623	ANKEF1	TRUE	TRUE
chr20	10043223	A	T	ENST00000378392	ENSG00000132623	ANKEF1	TRUE	TRUE
chr20	10043238	A	T	ENST00000378392	ENSG00000132623	ANKEF1	TRUE	TRUE
chr20	10043246	T	A	ENST00000378392	ENSG00000132623	ANKEF1	TRUE	TRUE
chr20	10043247	G	T	ENST00000378392	ENSG00000132623	ANKEF1	TRUE	TRUE
chr20	10043265	A	T	ENST00000378392	ENSG00000132623	ANKEF1	TRUE	TRUE
chr20	10043276	C	A	ENST00000378392	ENSG00000132623	ANKEF1	TRUE	TRUE
chr20	10043287	T	A	ENST00000378392	ENSG00000132623	ANKEF1	TRUE	TRUE
chr20	10043289	G	T	ENST00000378392	ENSG00000132623	ANKEF1	TRUE	TRUE
chr20	10043292	A	T	ENST00000378392	ENSG00000132623	ANKEF1	TRUE	TRUE
chr20	10043295	G	T	ENST00000378392	ENSG00000132623	ANKEF1	TRUE	TRUE
chr20	10043320	C	A	ENST00000378392	ENSG00000132623	ANKEF1	TRUE	TRUE
chr20	10043320	C	G	ENST00000378392	ENSG00000132623	ANKEF1	TRUE	TRUE
chr20	10043322	G	A	ENST00000378392	ENSG00000132623	ANKEF1	FALSE	FALSE
chr20	10043322	G	C	ENST00000378392	ENSG00000132623	ANKEF1	FALSE	FALSE
chr20	10043322	G	T	ENST00000378392	ENSG00000132623	ANKEF1	FALSE	FALSE
chr20	10043323	T	A	ENST00000378392	ENSG00000132623	ANKEF1	FALSE	FALSE
chr20	10043323	T	C	ENST00000378392	ENSG00000132623	ANKEF1	FALSE	FALSE
chr20	10043323	T	G	ENST00000378392	ENSG00000132623	ANKEF1	FALSE	FALSE
chr20	10044392	A	C	ENST00000378392	ENSG00000132623	ANKEF1	TRUE	FALSE
chr20	10044392	A	G	ENST00000378392	ENSG00000132623	ANKEF1	TRUE	FALSE
chr20	10044392	A	T	ENST00000378392	ENSG00000132623	ANKEF1	TRUE	FALSE
chr20	10044393	G	A	ENST00000378392	ENSG00000132623	ANKEF1	TRUE	FALSE
chr20	10044393	G	C	ENST00000378392	ENSG00000132623	ANKEF1	TRUE	FALSE
chr20	10044393	G	T	ENST00000378392	ENSG00000132623	ANKEF1	TRUE	FALSE
chr20	10044413	T	A	ENST00000378392	ENSG00000132623	ANKEF1	TRUE	TRUE
chr20	10044413	T	G	ENST00000378392	ENSG00000132623	ANKEF1	TRUE	TRUE
chr20	10044418	G	T	ENST00000378392	ENSG00000132623	ANKEF1	TRUE	TRUE
chr20	10044425	C	A	ENST00000378392	ENSG00000132623	ANKEF1	TRUE	TRUE
chr20	10044425	C	G	ENST00000378392	ENSG00000132623	ANKEF1	TRUE	TRUE
chr20	10044427	A	T	ENST00000378392	ENSG00000132623	ANKEF1	TRUE	TRUE
chr20	10044430	G	T	ENST00000378392	ENSG00000132623	ANKEF1	TRUE	TRUE
chr20	10044442	G	T	ENST00000378392	ENSG00000132623	ANKEF1	TRUE	TRUE
chr20	10044451	C	T	ENST00000378392	ENSG00000132623	ANKEF1	TRUE	TRUE
chr20	10044461	T	A	ENST00000378392	ENSG00000132623	ANKEF1	TRUE	TRUE
chr20	10044463	G	T	ENST00000378392	ENSG00000132623	ANKEF1	TRUE	TRUE
chr20	10044466	A	T	ENST00000378392	ENSG00000132623	ANKEF1	TRUE	TRUE
chr20	10044469	G	T	ENST00000378392	ENSG00000132623	ANKEF1	TRUE	TRUE
chr20	10044475	G	T	ENST00000378392	ENSG00000132623	ANKEF1	TRUE	TRUE
chr20	10044526	A	T	ENST00000378392	ENSG00000132623	ANKEF1	TRUE	TRUE
chr20	10044529	G	T	ENST00000378392	ENSG00000132623	ANKEF1	TRUE	TRUE
chr20	10044544	G	A	ENST00000378392	ENSG00000132623	ANKEF1	TRUE	FALSE
chr20	10044544	G	C	ENST00000378392	ENSG00000132623	ANKEF1	TRUE	FALSE
chr20	10044544	G	T	ENST00000378392	ENSG00000132623	ANKEF1	TRUE	FALSE
chr20	10044545	T	A	ENST00000378392	ENSG00000132623	ANKEF1	TRUE	FALSE
chr20	10044545	T	C	ENST00000378392	ENSG00000132623	ANKEF1	TRUE	FALSE
chr20	10044545	T	G	ENST00000378392	ENSG00000132623	ANKEF1	TRUE	FALSE
chr20	10045572	A	C	ENST00000378392	ENSG00000132623	ANKEF1	TRUE	FALSE
chr20	10045572	A	G	ENST00000378392	ENSG00000132623	ANKEF1	TRUE	FALSE
chr20	10045572	A	T	ENST00000378392	ENSG00000132623	ANKEF1	TRUE	FALSE
chr20	10045573	G	A	ENST00000378392	ENSG00000132623	ANKEF1	TRUE	FALSE
chr20	10045573	G	C	ENST00000378392	ENSG00000132623	ANKEF1	TRUE	FALSE
chr20	10045573	G	T	ENST00000378392	ENSG00000132623	ANKEF1	TRUE	FALSE
chr20	10045578	T	A	ENST00000378392	ENSG00000132623	ANKEF1	TRUE	TRUE
chr20	10045580	A	T	ENST00000378392	ENSG00000132623	ANKEF1	TRUE	TRUE
chr20	10045597	C	A	ENST00000378392	ENSG00000132623	ANKEF1	TRUE	TRUE
chr20	10045597	C	G	ENST00000378392	ENSG00000132623	ANKEF1	TRUE	TRUE
chr20	10045601	G	T	ENST00000378392	ENSG00000132623	ANKEF1	TRUE	TRUE
chr20	10045620	C	A	ENST00000378392	ENSG00000132623	ANKEF1	TRUE	TRUE
chr20	10045648	T	A	ENST00000378392	ENSG00000132623	ANKEF1	TRUE	TRUE
chr20	10045648	T	G	ENST00000378392	ENSG00000132623	ANKEF1	TRUE	TRUE
chr20	10045675	C	A	ENST00000378392	ENSG00000132623	ANKEF1	TRUE	TRUE
chr20	10045678	T	A	ENST00000378392	ENSG00000132623	ANKEF1	TRUE	TRUE
chr20	10045679	A	T	ENST00000378392	ENSG00000132623	ANKEF1	TRUE	TRUE
chr20	10045684	T	A	ENST00000378392	ENSG00000132623	ANKEF1	TRUE	TRUE
chr20	10045684	T	G	ENST00000378392	ENSG00000132623	ANKEF1
chr20	10045691	C	T	ENST00000378392	ENSG00000132623	ANKEF1	TRUE	TRUE
chr20	10045694	C	T	ENST00000378392	ENSG00000132623	ANKEF1	TRUE	TRUE
chr20	10045697	G	T	ENST00000378392	ENSG00000132623	ANKEF1	TRUE	TRUE
chr20	10045698	G	A	ENST00000378392	ENSG00000132623	ANKEF1	TRUE	FALSE
chr20	10045698	G	C	ENST00000378392	ENSG00000132623	ANKEF1	TRUE	FALSE
chr20	10045698	G	T	ENST00000378392	ENSG00000132623	ANKEF1	TRUE	FALSE
chr20	10045699	T	A	ENST00000378392	ENSG00000132623	ANKEF1	TRUE	FALSE
chr20	10045699	T	C	ENST00000378392	ENSG00000132623	ANKEF1	TRUE	FALSE
chr20	10045699	T	G	ENST00000378392	ENSG00000132623	ANKEF1	TRUE	FALSE
chr20	10049388	A	C	ENST00000378392	ENSG00000132623	ANKEF1	TRUE	FALSE
chr20	10049388	A	G	ENST00000378392	ENSG00000132623	ANKEF1	TRUE	FALSE
chr20	10049388	A	T	ENST00000378392	ENSG00000132623	ANKEF1	TRUE	FALSE
chr20	10049389	G	A	ENST00000378392	ENSG00000132623	ANKEF1	TRUE	FALSE
chr20	10049389	G	C	ENST00000378392	ENSG00000132623	ANKEF1	TRUE	FALSE
chr20	10049389	G	T	ENST00000378392	ENSG00000132623	ANKEF1	TRUE	FALSE
chr20	10049394	T	A	ENST00000378392	ENSG00000132623	ANKEF1	TRUE	TRUE
chr20	10049401	A	T	ENST00000378392	ENSG00000132623	ANKEF1	TRUE	TRUE
chr20	10049405	G	A	ENST00000378392	ENSG00000132623	ANKEF1	TRUE	TRUE
chr20	10049406	G	A	ENST00000378392	ENSG00000132623	ANKEF1	TRUE	TRUE
chr20	10049407	A	T	ENST00000378392	ENSG00000132623	ANKEF1	TRUE	TRUE
chr20	10049414	T	A	ENST00000378392	ENSG00000132623	ANKEF1	TRUE	TRUE
chr20	10049414	T	G	ENST00000378392	ENSG00000132623	ANKEF1	TRUE	TRUE
chr20	10049422	A	T	ENST00000378392	ENSG00000132623	ANKEF1	TRUE	TRUE
chr20	10049443	A	T	ENST00000378392	ENSG00000132623	ANKEF1	TRUE	TRUE
chr20	10049446	G	T	ENST00000378392	ENSG00000132623	ANKEF1	TRUE	TRUE
chr20	10049458	A	T	ENST00000378392	ENSG00000132623	ANKEF1	TRUE	TRUE
chr20	10049470	A	T	ENST00000378392	ENSG00000132623	ANKEF1	TRUE	TRUE
chr20	10049473	G	T	ENST00000378392	ENSG00000132623	ANKEF1	TRUE	TRUE
chr20	10049482	C	T	ENST00000378392	ENSG00000132623	ANKEF1	TRUE	TRUE
chr20	10049488	G	T	ENST00000378392	ENSG00000132623	ANKEF1	TRUE	TRUE
chr20	10049491	A	T	ENST00000378392	ENSG00000132623	ANKEF1	TRUE	TRUE
chr20	10049503	A	T	ENST00000378392	ENSG00000132623	ANKEF1	TRUE	TRUE
chr20	10049518	G	T	ENST00000378392	ENSG00000132623	ANKEF1	TRUE	TRUE
chr20	10049524	A	T	ENST00000378392	ENSG00000132623	ANKEF1	TRUE	TRUE
chr20	10049543	G	A	ENST00000378392	ENSG00000132623	ANKEF1	TRUE	TRUE
chr20	10049544	G	A	ENST00000378392	ENSG00000132623	ANKEF1	TRUE	TRUE
chr20	10049551	A	T	ENST00000378392	ENSG00000132623	ANKEF1	TRUE	TRUE
chr20	10049564	G	A	ENST00000378392	ENSG00000132623	ANKEF1	TRUE	TRUE
chr20	10049565	G	A	ENST00000378392	ENSG00000132623	ANKEF1	TRUE	TRUE
chr20	10049572	G	T	ENST00000378392	ENSG00000132623	ANKEF1	TRUE	TRUE
chr20	10049578	G	T	ENST00000378392	ENSG00000132623	ANKEF1	TRUE	TRUE
chr20	10049593	G	T	ENST00000378392	ENSG00000132623	ANKEF1	TRUE	TRUE
chr20	10049609	T	A	ENST00000378392	ENSG00000132623	ANKEF1	TRUE	TRUE
chr20	10049609	T	G	ENST00000378392	ENSG00000132623	ANKEF1	TRUE	TRUE
chr20	10049623	G	T	ENST00000378392	ENSG00000132623	ANKEF1	TRUE	TRUE
chr20	10049635	A	T	ENST00000378392	ENSG00000132623	ANKEF1	TRUE	TRUE
chr20	10049657	T	A	ENST00000378392	ENSG00000132623	ANKEF1	TRUE	TRUE
chr20	10049659	G	T	ENST00000378392	ENSG00000132623	ANKEF1	TRUE	TRUE
chr20	10049662	G	T	ENST00000378392	ENSG00000132623	ANKEF1	TRUE	TRUE
chr20	10049668	C	T	ENST00000378392	ENSG00000132623	ANKEF1	TRUE	TRUE
chr20	10049676	T	A	ENST00000378392	ENSG00000132623	ANKEF1	TRUE	TRUE
chr20	10049676	T	G	ENST00000378392	ENSG00000132623	ANKEF1	TRUE	TRUE
chr20	10049684	C	A	ENST00000378392	ENSG00000132623	ANKEF1	TRUE	TRUE
chr20	10049684	C	G	ENST00000378392	ENSG00000132623	ANKEF1	TRUE	TRUE
chr20	10049686	G	T	ENST00000378392	ENSG00000132623	ANKEF1	TRUE	TRUE
chr20	10049689	C	T	ENST00000378392	ENSG00000132623	ANKEF1	TRUE	TRUE
chr20	10049716	G	T	ENST00000378392	ENSG00000132623	ANKEF1	TRUE	TRUE
chr20	10049719	A	T	ENST00000378392	ENSG00000132623	ANKEF1	TRUE	TRUE
chr20	10049728	G	T	ENST00000378392	ENSG00000132623	ANKEF1	TRUE	TRUE
chr20	10049731	G	T	ENST00000378392	ENSG00000132623	ANKEF1	TRUE	TRUE
chr20	10049749	G	T	ENST00000378392	ENSG00000132623	ANKEF1	TRUE	TRUE
chr20	10049758	A	T	ENST00000378392	ENSG00000132623	ANKEF1	TRUE	TRUE
chr20	10049761	G	T	ENST00000378392	ENSG00000132623	ANKEF1	TRUE	TRUE
chr20	10049767	A	T	ENST00000378392	ENSG00000132623	ANKEF1	TRUE	TRUE
chr20	10049772	T	A	ENST00000378392	ENSG00000132623	ANKEF1	TRUE	TRUE
chr20	10049772	T	G	ENST00000378392	ENSG00000132623	ANKEF1	TRUE	TRUE
chr20	10049774	T	A	ENST00000378392	ENSG00000132623	ANKEF1	TRUE	TRUE
chr20	10049774	T	G	ENST00000378392	ENSG00000132623	ANKEF1	TRUE	TRUE
chr20	10049779	A	T	ENST00000378392	ENSG00000132623	ANKEF1	TRUE	TRUE
chr20	10049792	T	A	ENST00000378392	ENSG00000132623	ANKEF1	TRUE	TRUE
chr20	10049792	T	G	ENST00000378392	ENSG00000132623	ANKEF1	TRUE	TRUE
chr20	10049794	G	T	ENST00000378392	ENSG00000132623	ANKEF1	TRUE	TRUE
chr20	10049798	C	A	ENST00000378392	ENSG00000132623	ANKEF1	TRUE	TRUE
chr20	10049802	T	A	ENST00000378392	ENSG00000132623	ANKEF1	TRUE	TRUE
chr20	10049802	T	G	ENST00000378392	ENSG00000132623	ANKEF1	TRUE	TRUE
chr20	10049803	G	T	ENST00000378392	ENSG00000132623	ANKEF1	TRUE	TRUE
chr20	10049809	A	T	ENST00000378392	ENSG00000132623	ANKEF1	TRUE	TRUE
chr20	10049812	A	T	ENST00000378392	ENSG00000132623	ANKEF1	TRUE	TRUE
chr20	10049815	A	T	ENST00000378392	ENSG00000132623	ANKEF1	TRUE	TRUE
chr20	10049818	G	T	ENST00000378392	ENSG00000132623	ANKEF1	TRUE	TRUE
chr20	10049821	A	T	ENST00000378392	ENSG00000132623	ANKEF1	TRUE	TRUE
chr20	10049833	A	T	ENST00000378392	ENSG00000132623	ANKEF1	TRUE	TRUE
chr20	10049836	A	T	ENST00000378392	ENSG00000132623	ANKEF1	TRUE	TRUE
chr20	10049839	G	T	ENST00000378392	ENSG00000132623	ANKEF1	TRUE	TRUE
chr20	10049842	A	T	ENST00000378392	ENSG00000132623	ANKEF1	TRUE	TRUE
chr20	10049845	A	T	ENST00000378392	ENSG00000132623	ANKEF1	TRUE	TRUE
chr20	10049851	A	T	ENST00000378392	ENSG00000132623	ANKEF1	TRUE	TRUE
chr20	10049861	T	A	ENST00000378392	ENSG00000132623	ANKEF1	TRUE	TRUE
chr20	10049861	T	G	ENST00000378392	ENSG00000132623	ANKEF1	TRUE	TRUE
chr20	10049877	T	A	ENST00000378392	ENSG00000132623	ANKEF1	TRUE	TRUE
chr20	10049887	G	T	ENST00000378392	ENSG00000132623	ANKEF1	TRUE	TRUE
chr20	10049892	C	A	ENST00000378392	ENSG00000132623	ANKEF1	TRUE	TRUE
chr20	10049892	C	G	ENST00000378392	ENSG00000132623	ANKEF1	TRUE	TRUE
chr20	10049908	C	T	ENST00000378392	ENSG00000132623	ANKEF1	TRUE	TRUE
chr20	10049928	T	A	ENST00000378392	ENSG00000132623	ANKEF1	TRUE	TRUE
chr20	10049928	T	G	ENST00000378392	ENSG00000132623	ANKEF1	TRUE	TRUE
chr20	10049931	C	A	ENST00000378392	ENSG00000132623	ANKEF1	TRUE	TRUE
chr20	10049931	C	G	ENST00000378392	ENSG00000132623	ANKEF1	TRUE	TRUE
chr20	10049938	G	T	ENST00000378392	ENSG00000132623	ANKEF1	TRUE	TRUE
chr20	10049946	C	A	ENST00000378392	ENSG00000132623	ANKEF1	TRUE	TRUE
chr20	10049946	C	G	ENST00000378392	ENSG00000132623	ANKEF1	TRUE	TRUE
chr20	10049947	A	T	ENST00000378392	ENSG00000132623	ANKEF1	TRUE	TRUE
chr20	10049977	A	T	ENST00000378392	ENSG00000132623	ANKEF1	TRUE	TRUE
chr20	10049992	G	T	ENST00000378392	ENSG00000132623	ANKEF1	TRUE	TRUE
chr20	10050004	C	T	ENST00000378392	ENSG00000132623	ANKEF1	TRUE	TRUE
chr20	10050020	G	A	ENST00000378392	ENSG00000132623	ANKEF1	TRUE	TRUE
chr20	10050021	G	A	ENST00000378392	ENSG00000132623	ANKEF1	TRUE	TRUE
chr20	10050024	C	A	ENST00000378392	ENSG00000132623	ANKEF1	TRUE	TRUE
chr20	10050024	C	G	ENST00000378392	ENSG00000132623	ANKEF1	TRUE	TRUE
chr20	10050035	C	A	ENST00000378392	ENSG00000132623	ANKEF1	TRUE	TRUE
chr20	10050035	C	G	ENST00000378392	ENSG00000132623	ANKEF1	TRUE	TRUE
chr20	10050037	G	T	ENST00000378392	ENSG00000132623	ANKEF1	TRUE	TRUE
chr20	10050040	A	T	ENST00000378392	ENSG00000132623	ANKEF1	TRUE	TRUE
chr20	10050050	C	A	ENST00000378392	ENSG00000132623	ANKEF1	TRUE	TRUE
chr20	10050050	C	G	ENST00000378392	ENSG00000132623	ANKEF1	TRUE	TRUE
chr20	10050070	A	T	ENST00000378392	ENSG00000132623	ANKEF1	TRUE	TRUE
chr20	10050094	A	T	ENST00000378392	ENSG00000132623	ANKEF1	TRUE	TRUE
chr20	10050097	A	T	ENST00000378392	ENSG00000132623	ANKEF1	TRUE	TRUE
chr20	10050106	G	T	ENST00000378392	ENSG00000132623	ANKEF1	TRUE	TRUE
chr20	10050110	C	A	ENST00000378392	ENSG00000132623	ANKEF1	TRUE	TRUE
chr20	10050110	C	G	ENST00000378392	ENSG00000132623	ANKEF1	TRUE	TRUE
chr20	10050112	G	T	ENST00000378392	ENSG00000132623	ANKEF1	TRUE	TRUE
chr20	10050130	A	T	ENST00000378392	ENSG00000132623	ANKEF1	TRUE	TRUE
chr20	10050141	T	A	ENST00000378392	ENSG00000132623	ANKEF1	TRUE	TRUE
chr20	10050141	T	G	ENST00000378392	ENSG00000132623	ANKEF1	TRUE	TRUE
chr20	10050144	C	A	ENST00000378392	ENSG00000132623	ANKEF1	TRUE	TRUE
chr20	10050144	C	G	ENST00000378392	ENSG00000132623	ANKEF1	TRUE	TRUE
chr20	10050145	A	T	ENST00000378392	ENSG00000132623	ANKEF1	TRUE	TRUE
chr20	10050168	T	A	ENST00000378392	ENSG00000132623	ANKEF1	TRUE	TRUE
chr20	10050175	G	T	ENST00000378392	ENSG00000132623	ANKEF1	TRUE	TRUE
chr20	10050193	A	T	ENST00000378392	ENSG00000132623	ANKEF1	TRUE	TRUE
chr20	10050205	G	T	ENST00000378392	ENSG00000132623	ANKEF1	TRUE	TRUE
chr20	10050208	A	T	ENST00000378392	ENSG00000132623	ANKEF1	TRUE	TRUE
chr20	10050211	G	T	ENST00000378392	ENSG00000132623	ANKEF1	TRUE	TRUE
chr20	10050213	G	A	ENST00000378392	ENSG00000132623	ANKEF1	FALSE	FALSE
chr20	10050213	G	C	ENST00000378392	ENSG00000132623	ANKEF1	FALSE	FALSE
chr20	10050213	G	T	ENST00000378392	ENSG00000132623	ANKEF1	FALSE	FALSE
chr20	10050214	T	A	ENST00000378392	ENSG00000132623	ANKEF1	FALSE	FALSE
chr20	10050214	T	C	ENST00000378392	ENSG00000132623	ANKEF1	FALSE	FALSE
chr20	10050214	T	G	ENST00000378392	ENSG00000132623	ANKEF1	FALSE	FALSE
chr20	10051661	A	C	ENST00000378392	ENSG00000132623	ANKEF1	TRUE	FALSE
chr20	10051661	A	G	ENST00000378392	ENSG00000132623	ANKEF1	TRUE	FALSE
chr20	10051661	A	T	ENST00000378392	ENSG00000132623	ANKEF1	TRUE	FALSE
chr20	10051662	G	A	ENST00000378392	ENSG00000132623	ANKEF1	TRUE	FALSE
chr20	10051662	G	C	ENST00000378392	ENSG00000132623	ANKEF1	TRUE	FALSE
chr20	10051662	G	T	ENST00000378392	ENSG00000132623	ANKEF1	TRUE	FALSE
chr20	10051695	G	A	ENST00000378392	ENSG00000132623	ANKEF1	TRUE	TRUE
chr20	10051696	G	A	ENST00000378392	ENSG00000132623	ANKEF1	TRUE	TRUE
chr20	10051717	C	A	ENST00000378392	ENSG00000132623	ANKEF1	TRUE	TRUE
chr20	10051727	C	T	ENST00000378392	ENSG00000132623	ANKEF1	TRUE	TRUE
chr20	10051730	C	T	ENST00000378392	ENSG00000132623	ANKEF1	TRUE	TRUE
chr20	10051742	G	T	ENST00000378392	ENSG00000132623	ANKEF1	TRUE	TRUE
chr20	10051754	G	T	ENST00000378392	ENSG00000132623	ANKEF1	TRUE	TRUE
chr20	10051760	G	T	ENST00000378392	ENSG00000132623	ANKEF1	TRUE	TRUE
chr20	10051767	T	A	ENST00000378392	ENSG00000132623	ANKEF1	TRUE	TRUE
chr20	10051767	T	G	ENST00000378392	ENSG00000132623	ANKEF1	TRUE	TRUE
chr20	10051782	C	A	ENST00000378392	ENSG00000132623	ANKEF1	TRUE	TRUE
chr20	10051782	C	G	ENST00000378392	ENSG00000132623	ANKEF1	TRUE	TRUE
chr20	10051794	C	A	ENST00000378392	ENSG00000132623	ANKEF1	TRUE	TRUE
chr20	10051794	C	G	ENST00000378392	ENSG00000132623	ANKEF1	TRUE	TRUE
chr20	10051803	T	A	ENST00000378392	ENSG00000132623	ANKEF1	TRUE	TRUE
chr20	10051803	T	G	ENST00000378392	ENSG00000132623	ANKEF1	TRUE	TRUE
chr20	10051808	A	T	ENST00000378392	ENSG00000132623	ANKEF1	TRUE	TRUE
chr20	10051817	G	T	ENST00000378392	ENSG00000132623	ANKEF1	TRUE	TRUE
chr20	10051825	C	A	ENST00000378392	ENSG00000132623	ANKEF1	TRUE	TRUE
chr20	10051826	A	T	ENST00000378392	ENSG00000132623	ANKEF1	TRUE	TRUE
chr20	10051841	A	T	ENST00000378392	ENSG00000132623	ANKEF1	TRUE	TRUE
chr20	10051846	C	A	ENST00000378392	ENSG00000132623	ANKEF1	TRUE	TRUE
chr20	10051846	C	G	ENST00000378392	ENSG00000132623	ANKEF1	TRUE	TRUE
chr20	10051865	A	T	ENST00000378392	ENSG00000132623	ANKEF1	TRUE	TRUE
chr20	10051871	C	T	ENST00000378392	ENSG00000132623	ANKEF1	TRUE	TRUE
chr20	10051877	G	T	ENST00000378392	ENSG00000132623	ANKEF1	TRUE	TRUE
chr20	10051883	A	T	ENST00000378392	ENSG00000132623	ANKEF1	TRUE	TRUE
chr20	10051886	A	T	ENST00000378392	ENSG00000132623	ANKEF1	TRUE	TRUE
chr20	10051890	G	A	ENST00000378392	ENSG00000132623	ANKEF1	TRUE	FALSE
chr20	10051890	G	C	ENST00000378392	ENSG00000132623	ANKEF1	TRUE	FALSE
chr20	10051890	G	T	ENST00000378392	ENSG00000132623	ANKEF1	TRUE	FALSE
chr20	10051891	T	A	ENST00000378392	ENSG00000132623	ANKEF1	TRUE	FALSE
chr20	10051891	T	C	ENST00000378392	ENSG00000132623	ANKEF1	FALSE	FALSE
chr20	10051891	T	G	ENST00000378392	ENSG00000132623	ANKEF1	TRUE	FALSE
chr20	10053110	A	C	ENST00000378392	ENSG00000132623	ANKEF1	TRUE	FALSE
chr20	10053110	A	G	ENST00000378392	ENSG00000132623	ANKEF1	TRUE	FALSE
chr20	10053110	A	T	ENST00000378392	ENSG00000132623	ANKEF1	TRUE	FALSE
chr20	10053111	G	A	ENST00000378392	ENSG00000132623	ANKEF1	TRUE	FALSE
chr20	10053111	G	C	ENST00000378392	ENSG00000132623	ANKEF1	TRUE	FALSE
chr20	10053111	G	T	ENST00000378392	ENSG00000132623	ANKEF1	TRUE	FALSE
chr20	10053135	A	T	ENST00000378392	ENSG00000132623	ANKEF1	TRUE	TRUE
chr20	10053143	T	A	ENST00000378392	ENSG00000132623	ANKEF1	TRUE	TRUE
chr20	10053143	T	G	ENST00000378392	ENSG00000132623	ANKEF1	TRUE	TRUE
chr20	10053152	T	A	ENST00000378392	ENSG00000132623	ANKEF1	TRUE	TRUE
chr20	10053152	T	G	ENST00000378392	ENSG00000132623	ANKEF1	TRUE	TRUE
chr20	10053153	A	T	ENST00000378392	ENSG00000132623	ANKEF1	TRUE	TRUE
chr20	10053171	A	T	ENST00000378392	ENSG00000132623	ANKEF1	TRUE	TRUE
chr20	10053174	G	T	ENST00000378392	ENSG00000132623	ANKEF1	TRUE	TRUE
chr20	10053177	A	T	ENST00000378392	ENSG00000132623	ANKEF1	TRUE	TRUE
chr20	10053190	T	A	ENST00000378392	ENSG00000132623	ANKEF1	TRUE	TRUE
chr20	10053195	A	T	ENST00000378392	ENSG00000132623	ANKEF1	TRUE	TRUE
chr20	10053204	G	T	ENST00000378392	ENSG00000132623	ANKEF1	TRUE	TRUE
chr20	10053210	C	T	ENST00000378392	ENSG00000132623	ANKEF1	TRUE	TRUE
chr20	10053213	A	T	ENST00000378392	ENSG00000132623	ANKEF1	TRUE	TRUE
chr20	10053219	A	T	ENST00000378392	ENSG00000132623	ANKEF1	TRUE	TRUE
chr20	10053225	A	T	ENST00000378392	ENSG00000132623	ANKEF1	TRUE	TRUE
chr20	10053243	A	T	ENST00000378392	ENSG00000132623	ANKEF1	TRUE	TRUE
chr20	10053249	G	T	ENST00000378392	ENSG00000132623	ANKEF1	TRUE	TRUE
chr20	10053258	G	T	ENST00000378392	ENSG00000132623	ANKEF1	TRUE	TRUE
chr20	10053264	A	T	ENST00000378392	ENSG00000132623	ANKEF1	TRUE	TRUE
chr20	10053267	A	T	ENST00000378392	ENSG00000132623	ANKEF1	TRUE	TRUE
chr20	10053270	G	T	ENST00000378392	ENSG00000132623	ANKEF1	TRUE	TRUE
chr20	10053273	G	T	ENST00000378392	ENSG00000132623	ANKEF1	TRUE	TRUE
chr20	10053276	G	A	ENST00000378392	ENSG00000132623	ANKEF1	TRUE	FALSE
chr20	10053276	G	C	ENST00000378392	ENSG00000132623	ANKEF1	TRUE	FALSE
chr20	10053276	G	T	ENST00000378392	ENSG00000132623	ANKEF1	TRUE	FALSE
chr20	10053277	T	A	ENST00000378392	ENSG00000132623	ANKEF1	TRUE	FALSE
chr20	10053277	T	C	ENST00000378392	ENSG00000132623	ANKEF1	FALSE	FALSE
chr20	10053277	T	G	ENST00000378392	ENSG00000132623	ANKEF1	TRUE	FALSE
chr20	10054460	A	C	ENST00000378392	ENSG00000132623	ANKEF1	TRUE	FALSE
chr20	10054460	A	G	ENST00000378392	ENSG00000132623	ANKEF1	TRUE	FALSE
chr20	10054460	A	T	ENST00000378392	ENSG00000132623	ANKEF1	TRUE	FALSE
chr20	10054461	G	A	ENST00000378392	ENSG00000132623	ANKEF1	TRUE	FALSE
chr20	10054461	G	C	ENST00000378392	ENSG00000132623	ANKEF1	TRUE	FALSE
chr20	10054461	G	T	ENST00000378392	ENSG00000132623	ANKEF1	TRUE	FALSE
chr20	10054462	G	T	ENST00000378392	ENSG00000132623	ANKEF1	TRUE	TRUE
chr20	10054472	C	A	ENST00000378392	ENSG00000132623	ANKEF1	TRUE	TRUE
chr20	10054472	C	G	ENST00000378392	ENSG00000132623	ANKEF1	TRUE	TRUE
chr20	10054475	C	A	ENST00000378392	ENSG00000132623	ANKEF1	TRUE	TRUE
chr20	10054475	C	G	ENST00000378392	ENSG00000132623	ANKEF1	TRUE	TRUE
chr20	10054482	T	A	ENST00000378392	ENSG00000132623	ANKEF1	TRUE	TRUE
chr20	10054482	T	G	ENST00000378392	ENSG00000132623	ANKEF1	TRUE	TRUE
chr20	10054499	C	A	ENST00000378392	ENSG00000132623	ANKEF1	TRUE	TRUE
chr20	10054499	C	G	ENST00000378392	ENSG00000132623	ANKEF1	TRUE	TRUE
chr20	10054501	G	T	ENST00000378392	ENSG00000132623	ANKEF1	TRUE	TRUE
chr20	10054504	G	T	ENST00000378392	ENSG00000132623	ANKEF1	TRUE	TRUE
chr20	10054507	A	T	ENST00000378392	ENSG00000132623	ANKEF1	TRUE	TRUE
chr20	10054510	A	T	ENST00000378392	ENSG00000132623	ANKEF1	TRUE	TRUE
chr20	10054516	C	T	ENST00000378392	ENSG00000132623	ANKEF1	TRUE	TRUE
chr20	10054519	A	T	ENST00000378392	ENSG00000132623	ANKEF1	TRUE	TRUE
chr20	10054544	C	A	ENST00000378392	ENSG00000132623	ANKEF1	TRUE	TRUE
chr20	10054544	C	G	ENST00000378392	ENSG00000132623	ANKEF1	TRUE	TRUE
chr20	10054547	T	A	ENST00000378392	ENSG00000132623	ANKEF1	TRUE	TRUE
chr20	10054563	T	A	ENST00000378392	ENSG00000132623	ANKEF1	FALSE	FALSE
chr20	10054563	T	G	ENST00000378392	ENSG00000132623	ANKEF1	FALSE	FALSE
chr20	10054567	A	T	ENST00000378392	ENSG00000132623	ANKEF1	FALSE	FALSE
chr20	10054570	A	T	ENST00000378392	ENSG00000132623	ANKEF1	FALSE	FALSE
chr20	10054600	G	A	ENST00000378392	ENSG00000132623	ANKEF1	TRUE	FALSE
chr20	10054600	G	C	ENST00000378392	ENSG00000132623	ANKEF1	TRUE	FALSE
chr20	10054600	G	T	ENST00000378392	ENSG00000132623	ANKEF1	TRUE	FALSE
chr20	10054601	T	A	ENST00000378392	ENSG00000132623	ANKEF1	TRUE	FALSE
chr20	10054601	T	C	ENST00000378392	ENSG00000132623	ANKEF1	TRUE	FALSE
chr20	10054601	T	G	ENST00000378392	ENSG00000132623	ANKEF1	TRUE	FALSE
chr20	10055500	A	C	ENST00000378392	ENSG00000132623	ANKEF1	TRUE	FALSE
chr20	10055500	A	G	ENST00000378392	ENSG00000132623	ANKEF1	TRUE	FALSE
chr20	10055500	A	T	ENST00000378392	ENSG00000132623	ANKEF1	TRUE	FALSE
chr20	10055501	G	A	ENST00000378392	ENSG00000132623	ANKEF1	TRUE	FALSE
chr20	10055501	G	C	ENST00000378392	ENSG00000132623	ANKEF1	TRUE	FALSE
chr20	10055501	G	T	ENST00000378392	ENSG00000132623	ANKEF1	TRUE	FALSE
chr20	10055506	G	A	ENST00000378392	ENSG00000132623	ANKEF1	FALSE	FALSE
chr20	10055507	G	A	ENST00000378392	ENSG00000132623	ANKEF1	FALSE	FALSE
chr20	10055514	G	T	ENST00000378392	ENSG00000132623	ANKEF1	FALSE	FALSE
chr20	10055529	G	T	ENST00000378392	ENSG00000132623	ANKEF1	FALSE	FALSE
chr20	10055541	A	T	ENST00000378392	ENSG00000132623	ANKEF1	FALSE	FALSE
chr20	10055547	G	T	ENST00000378392	ENSG00000132623	ANKEF1	FALSE	FALSE
chr20	10055556	C	T	ENST00000378392	ENSG00000132623	ANKEF1	FALSE	FALSE
chr20	10055559	G	T	ENST00000378392	ENSG00000132623	ANKEF1	FALSE	FALSE
chr20	10055574	G	T	ENST00000378392	ENSG00000132623	ANKEF1	FALSE	FALSE
chr20	10055607	C	T	ENST00000378392	ENSG00000132623	ANKEF1	FALSE	FALSE
chr20	10055610	A	T	ENST00000378392	ENSG00000132623	ANKEF1	FALSE	FALSE
chr20	10055622	G	T	ENST00000378392	ENSG00000132623	ANKEF1	FALSE	FALSE
chr20	10055625	A	T	ENST00000378392	ENSG00000132623	ANKEF1	FALSE	FALSE
chr20	10055631	C	T	ENST00000378392	ENSG00000132623	ANKEF1	FALSE	FALSE
chr20	10055640	G	T	ENST00000378392	ENSG00000132623	ANKEF1	FALSE	FALSE
chr20	10055650	T	A	ENST00000378392	ENSG00000132623	ANKEF1	FALSE	FALSE
chr20	10055652	A	T	ENST00000378392	ENSG00000132623	ANKEF1	FALSE	FALSE
chr20	10218978	G	A	ENST00000254976	ENSG00000132639	SNAP25	TRUE	FALSE
chr20	10218978	G	C	ENST00000254976	ENSG00000132639	SNAP25	TRUE	FALSE
chr20	10218978	G	T	ENST00000254976	ENSG00000132639	SNAP25	TRUE	FALSE
chr20	10218979	T	A	ENST00000254976	ENSG00000132639	SNAP25	TRUE	FALSE
chr20	10218979	T	C	ENST00000254976	ENSG00000132639	SNAP25	FALSE	FALSE
chr20	10218979	T	G	ENST00000254976	ENSG00000132639	SNAP25	TRUE	FALSE
chr20	10275427	A	C	ENST00000254976	ENSG00000132639	SNAP25	TRUE	FALSE
chr20	10275427	A	G	ENST00000254976	ENSG00000132639	SNAP25	TRUE	FALSE
chr20	10275427	A	T	ENST00000254976	ENSG00000132639	SNAP25	TRUE	FALSE
chr20	10275428	G	A	ENST00000254976	ENSG00000132639	SNAP25	TRUE	FALSE
chr20	10275428	G	C	ENST00000254976	ENSG00000132639	SNAP25	TRUE	FALSE
chr20	10275428	G	T	ENST00000254976	ENSG00000132639	SNAP25	TRUE	FALSE
chr20	10275498	G	T	ENST00000254976	ENSG00000132639	SNAP25	FALSE	FALSE
chr20	10275519	G	T	ENST00000254976	ENSG00000132639	SNAP25	FALSE	FALSE
chr20	10275525	G	T	ENST00000254976	ENSG00000132639	SNAP25	FALSE	FALSE
chr20	10275528	G	T	ENST00000254976	ENSG00000132639	SNAP25	FALSE	FALSE
chr20	10275534	C	T	ENST00000254976	ENSG00000132639	SNAP25	FALSE	FALSE
chr20	10275537	C	T	ENST00000254976	ENSG00000132639	SNAP25	FALSE	FALSE
chr20	10275549	C	T	ENST00000254976	ENSG00000132639	SNAP25	TRUE	FALSE
chr20	10275553	T	A	ENST00000254976	ENSG00000132639	SNAP25	TRUE	FALSE
chr20	10275561	G	T	ENST00000254976	ENSG00000132639	SNAP25	TRUE	FALSE
chr20	10275564	G	A	ENST00000254976	ENSG00000132639	SNAP25	TRUE	FALSE
chr20	10275564	G	C	ENST00000254976	ENSG00000132639	SNAP25	TRUE	FALSE
chr20	10275564	G	T	ENST00000254976	ENSG00000132639	SNAP25	TRUE	FALSE
chr20	10275565	T	A	ENST00000254976	ENSG00000132639	SNAP25	TRUE	FALSE
chr20	10275565	T	C	ENST00000254976	ENSG00000132639	SNAP25	TRUE	FALSE
chr20	10275565	T	G	ENST00000254976	ENSG00000132639	SNAP25	TRUE	FALSE
chr20	10277683	A	C	ENST00000254976	ENSG00000132639	SNAP25	TRUE	FALSE
chr20	10277683	A	G	ENST00000254976	ENSG00000132639	SNAP25	TRUE	FALSE
chr20	10277683	A	T	ENST00000254976	ENSG00000132639	SNAP25	TRUE	FALSE
chr20	10277684	G	A	ENST00000254976	ENSG00000132639	SNAP25	TRUE	FALSE
chr20	10277684	G	C	ENST00000254976	ENSG00000132639	SNAP25	TRUE	FALSE
chr20	10277684	G	T	ENST00000254976	ENSG00000132639	SNAP25	TRUE	FALSE
chr20	10277686	C	A	ENST00000254976	ENSG00000132639	SNAP25	TRUE	TRUE
chr20	10277691	G	T	ENST00000254976	ENSG00000132639	SNAP25	TRUE	TRUE
chr20	10277712	C	T	ENST00000254976	ENSG00000132639	SNAP25	TRUE	TRUE
chr20	10277721	G	T	ENST00000254976	ENSG00000132639	SNAP25	TRUE	TRUE
chr20	10277724	G	T	ENST00000254976	ENSG00000132639	SNAP25	TRUE	TRUE
chr20	10277727	G	A	ENST00000254976	ENSG00000132639	SNAP25	TRUE	FALSE
chr20	10277727	G	C	ENST00000254976	ENSG00000132639	SNAP25	TRUE	FALSE
chr20	10277727	G	T	ENST00000254976	ENSG00000132639	SNAP25	TRUE	FALSE
chr20	10277728	T	A	ENST00000254976	ENSG00000132639	SNAP25	TRUE	FALSE
chr20	10277728	T	C	ENST00000254976	ENSG00000132639	SNAP25	TRUE	FALSE
chr20	10277728	T	G	ENST00000254976	ENSG00000132639	SNAP25	TRUE	FALSE
chr20	10284722	A	C	ENST00000254976	ENSG00000132639	SNAP25	TRUE	FALSE
chr20	10284722	A	G	ENST00000254976	ENSG00000132639	SNAP25	TRUE	FALSE
chr20	10284722	A	T	ENST00000254976	ENSG00000132639	SNAP25	TRUE	FALSE
chr20	10284723	G	A	ENST00000254976	ENSG00000132639	SNAP25	TRUE	FALSE
chr20	10284723	G	C	ENST00000254976	ENSG00000132639	SNAP25	TRUE	FALSE
chr20	10284723	G	T	ENST00000254976	ENSG00000132639	SNAP25	TRUE	FALSE
chr20	10284727	A	T	ENST00000254976	ENSG00000132639	SNAP25	TRUE	TRUE
chr20	10284749	T	A	ENST00000254976	ENSG00000132639	SNAP25	TRUE	TRUE
chr20	10284758	T	A	ENST00000254976	ENSG00000132639	SNAP25	TRUE	TRUE
chr20	10284763	G	T	ENST00000254976	ENSG00000132639	SNAP25	TRUE	TRUE
chr20	10284766	C	T	ENST00000254976	ENSG00000132639	SNAP25	TRUE	TRUE
chr20	10284769	G	T	ENST00000254976	ENSG00000132639	SNAP25	TRUE	TRUE
chr20	10284772	G	T	ENST00000254976	ENSG00000132639	SNAP25	TRUE	TRUE
chr20	10284773	G	A	ENST00000254976	ENSG00000132639	SNAP25	TRUE	FALSE
chr20	10284773	G	C	ENST00000254976	ENSG00000132639	SNAP25	TRUE	FALSE
chr20	10284773	G	T	ENST00000254976	ENSG00000132639	SNAP25	TRUE	FALSE
chr20	10284774	T	A	ENST00000254976	ENSG00000132639	SNAP25	TRUE	FALSE
chr20	10284774	T	C	ENST00000254976	ENSG00000132639	SNAP25	TRUE	FALSE
chr20	10284774	T	G	ENST00000254976	ENSG00000132639	SNAP25	TRUE	FALSE
chr20	10293159	A	C	ENST00000254976	ENSG00000132639	SNAP25	TRUE	FALSE
chr20	10293159	A	G	ENST00000254976	ENSG00000132639	SNAP25	TRUE	FALSE
chr20	10293159	A	T	ENST00000254976	ENSG00000132639	SNAP25	TRUE	FALSE
chr20	10293160	G	A	ENST00000254976	ENSG00000132639	SNAP25	TRUE	FALSE
chr20	10293160	G	C	ENST00000254976	ENSG00000132639	SNAP25	TRUE	FALSE
chr20	10293160	G	T	ENST00000254976	ENSG00000132639	SNAP25	TRUE	FALSE
chr20	10293163	C	T	ENST00000254976	ENSG00000132639	SNAP25
chr20	10293169	G	T	ENST00000254976	ENSG00000132639	SNAP25
chr20	10293178	G	T	ENST00000254976	ENSG00000132639	SNAP25
chr20	10293181	G	T	ENST00000254976	ENSG00000132639	SNAP25
chr20	10293193	C	T	ENST00000254976	ENSG00000132639	SNAP25
chr20	10293202	A	T	ENST00000254976	ENSG00000132639	SNAP25	TRUE	TRUE
chr20	10293211	A	T	ENST00000254976	ENSG00000132639	SNAP25	TRUE	TRUE
chr20	10293214	G	T	ENST00000254976	ENSG00000132639	SNAP25	TRUE	TRUE
chr20	10293220	G	T	ENST00000254976	ENSG00000132639	SNAP25	TRUE	TRUE
chr20	10293223	A	T	ENST00000254976	ENSG00000132639	SNAP25	TRUE	TRUE
chr20	10293230	T	A	ENST00000254976	ENSG00000132639	SNAP25	TRUE	TRUE
chr20	10293241	G	T	ENST00000254976	ENSG00000132639	SNAP25	TRUE	TRUE
chr20	10293244	A	T	ENST00000254976	ENSG00000132639	SNAP25	TRUE	TRUE
chr20	10293252	C	A	ENST00000254976	ENSG00000132639	SNAP25	TRUE	TRUE
chr20	10293261	T	A	ENST00000254976	ENSG00000132639	SNAP25	TRUE	TRUE
chr20	10293267	T	A	ENST00000254976	ENSG00000132639	SNAP25	TRUE	TRUE
chr20	10293273	T	A	ENST00000254976	ENSG00000132639	SNAP25	TRUE	TRUE
chr20	10293277	A	T	ENST00000254976	ENSG00000132639	SNAP25	TRUE	TRUE
chr20	10293279	G	A	ENST00000254976	ENSG00000132639	SNAP25	TRUE	FALSE
chr20	10293279	G	C	ENST00000254976	ENSG00000132639	SNAP25	TRUE	FALSE
chr20	10293279	G	T	ENST00000254976	ENSG00000132639	SNAP25	TRUE	FALSE
chr20	10293280	T	A	ENST00000254976	ENSG00000132639	SNAP25	TRUE	FALSE
chr20	10293280	T	C	ENST00000254976	ENSG00000132639	SNAP25	TRUE	FALSE
chr20	10293280	T	G	ENST00000254976	ENSG00000132639	SNAP25	TRUE	FALSE
chr20	10296923	A	C	ENST00000254976	ENSG00000132639	SNAP25	TRUE	FALSE
chr20	10296923	A	G	ENST00000254976	ENSG00000132639	SNAP25	TRUE	FALSE
chr20	10296923	A	T	ENST00000254976	ENSG00000132639	SNAP25	TRUE	FALSE
chr20	10296924	G	A	ENST00000254976	ENSG00000132639	SNAP25	TRUE	FALSE
chr20	10296924	G	C	ENST00000254976	ENSG00000132639	SNAP25	TRUE	FALSE
chr20	10296924	G	T	ENST00000254976	ENSG00000132639	SNAP25	TRUE	FALSE
chr20	10296929	A	T	ENST00000254976	ENSG00000132639	SNAP25	TRUE	TRUE
chr20	10296933	C	A	ENST00000254976	ENSG00000132639	SNAP25	TRUE	TRUE
chr20	10296933	C	G	ENST00000254976	ENSG00000132639	SNAP25	TRUE	TRUE
chr20	10296946	C	A	ENST00000254976	ENSG00000132639	SNAP25	TRUE	TRUE
chr20	10296946	C	G	ENST00000254976	ENSG00000132639	SNAP25	TRUE	TRUE
chr20	10296947	A	T	ENST00000254976	ENSG00000132639	SNAP25	TRUE	TRUE
chr20	10296950	A	T	ENST00000254976	ENSG00000132639	SNAP25	TRUE	TRUE
chr20	10296957	G	A	ENST00000254976	ENSG00000132639	SNAP25	TRUE	TRUE
chr20	10296958	G	A	ENST00000254976	ENSG00000132639	SNAP25	TRUE	TRUE
chr20	10296968	C	T	ENST00000254976	ENSG00000132639	SNAP25	TRUE	TRUE
chr20	10296974	G	T	ENST00000254976	ENSG00000132639	SNAP25	TRUE	TRUE
chr20	10296989	C	T	ENST00000254976	ENSG00000132639	SNAP25	TRUE	TRUE
chr20	10297010	G	T	ENST00000254976	ENSG00000132639	SNAP25	TRUE	TRUE
chr20	10297016	G	T	ENST00000254976	ENSG00000132639	SNAP25	TRUE	TRUE
chr20	10297019	C	T	ENST00000254976	ENSG00000132639	SNAP25	TRUE	TRUE
chr20	10297051	G	A	ENST00000254976	ENSG00000132639	SNAP25	TRUE	FALSE
chr20	10297051	G	C	ENST00000254976	ENSG00000132639	SNAP25	TRUE	FALSE
chr20	10297051	G	T	ENST00000254976	ENSG00000132639	SNAP25	TRUE	FALSE
chr20	10297052	T	A	ENST00000254976	ENSG00000132639	SNAP25	TRUE	FALSE
chr20	10297052	T	C	ENST00000254976	ENSG00000132639	SNAP25	TRUE	FALSE
chr20	10297052	T	G	ENST00000254976	ENSG00000132639	SNAP25	TRUE	FALSE
chr20	10299266	A	C	ENST00000254976	ENSG00000132639	SNAP25	TRUE	FALSE
chr20	10299266	A	G	ENST00000254976	ENSG00000132639	SNAP25	TRUE	FALSE
chr20	10299266	A	T	ENST00000254976	ENSG00000132639	SNAP25	TRUE	FALSE
chr20	10299267	G	A	ENST00000254976	ENSG00000132639	SNAP25	TRUE	FALSE
chr20	10299267	G	C	ENST00000254976	ENSG00000132639	SNAP25	TRUE	FALSE
chr20	10299267	G	T	ENST00000254976	ENSG00000132639	SNAP25	TRUE	FALSE
chr20	10299284	C	T	ENST00000254976	ENSG00000132639	SNAP25	TRUE	TRUE
chr20	10299287	G	T	ENST00000254976	ENSG00000132639	SNAP25	TRUE	TRUE
chr20	10299293	G	T	ENST00000254976	ENSG00000132639	SNAP25	TRUE	TRUE
chr20	10299302	G	T	ENST00000254976	ENSG00000132639	SNAP25	TRUE	TRUE
chr20	10299311	G	T	ENST00000254976	ENSG00000132639	SNAP25	TRUE	TRUE
chr20	10299314	C	T	ENST00000254976	ENSG00000132639	SNAP25	TRUE	TRUE
chr20	10299368	G	T	ENST00000254976	ENSG00000132639	SNAP25	FALSE	FALSE
chr20	10299380	C	T	ENST00000254976	ENSG00000132639	SNAP25	FALSE	FALSE
chr20	10299389	C	T	ENST00000254976	ENSG00000132639	SNAP25	FALSE	FALSE
chr20	10299407	G	T	ENST00000254976	ENSG00000132639	SNAP25	FALSE	FALSE
chr20	10299410	A	T	ENST00000254976	ENSG00000132639	SNAP25	FALSE	FALSE
chr20	10299413	G	A	ENST00000254976	ENSG00000132639	SNAP25	TRUE	FALSE
chr20	10299413	G	C	ENST00000254976	ENSG00000132639	SNAP25	TRUE	FALSE
chr20	10299413	G	T	ENST00000254976	ENSG00000132639	SNAP25	TRUE	FALSE
chr20	10299414	T	A	ENST00000254976	ENSG00000132639	SNAP25	TRUE	FALSE
chr20	10299414	T	C	ENST00000254976	ENSG00000132639	SNAP25	TRUE	FALSE
chr20	10299414	T	G	ENST00000254976	ENSG00000132639	SNAP25	TRUE	FALSE
chr20	10306127	A	C	ENST00000254976	ENSG00000132639	SNAP25	TRUE	FALSE
chr20	10306127	A	G	ENST00000254976	ENSG00000132639	SNAP25	TRUE	FALSE
chr20	10306127	A	T	ENST00000254976	ENSG00000132639	SNAP25	TRUE	FALSE
chr20	10306128	G	A	ENST00000254976	ENSG00000132639	SNAP25	TRUE	FALSE
chr20	10306128	G	C	ENST00000254976	ENSG00000132639	SNAP25	TRUE	FALSE
chr20	10306128	G	T	ENST00000254976	ENSG00000132639	SNAP25	TRUE	FALSE
chr20	10306141	A	T	ENST00000254976	ENSG00000132639	SNAP25	FALSE	FALSE
chr20	10306147	A	T	ENST00000254976	ENSG00000132639	SNAP25	FALSE	FALSE
chr20	10306156	G	T	ENST00000254976	ENSG00000132639	SNAP25	FALSE	FALSE
chr20	10306165	C	T	ENST00000254976	ENSG00000132639	SNAP25	FALSE	FALSE
chr20	10306177	A	T	ENST00000254976	ENSG00000132639	SNAP25	FALSE	FALSE
chr20	10306186	G	T	ENST00000254976	ENSG00000132639	SNAP25	FALSE	FALSE
chr20	10405255	T	A	ENST00000347364	ENSG00000125863	MKKS	FALSE	FALSE
chr20	10405261	C	A	ENST00000347364	ENSG00000125863	MKKS	FALSE	FALSE
chr20	10405268	A	C	ENST00000347364	ENSG00000125863	MKKS	FALSE	FALSE
chr20	10405268	A	T	ENST00000347364	ENSG00000125863	MKKS	FALSE	FALSE
chr20	10405272	G	C	ENST00000347364	ENSG00000125863	MKKS	FALSE	FALSE
chr20	10405272	G	T	ENST00000347364	ENSG00000125863	MKKS	FALSE	FALSE
chr20	10405281	A	T	ENST00000347364	ENSG00000125863	MKKS	FALSE	FALSE
chr20	10405287	A	T	ENST00000347364	ENSG00000125863	MKKS	FALSE	FALSE
chr20	10405300	C	A	ENST00000347364	ENSG00000125863	MKKS	FALSE	FALSE
chr20	10405312	G	A	ENST00000347364	ENSG00000125863	MKKS	FALSE	FALSE
chr20	10405327	T	A	ENST00000347364	ENSG00000125863	MKKS	FALSE	FALSE
chr20	10405335	A	T	ENST00000347364	ENSG00000125863	MKKS	FALSE	FALSE
chr20	10405337	A	T	ENST00000347364	ENSG00000125863	MKKS	FALSE	FALSE
chr20	10405344	A	T	ENST00000347364	ENSG00000125863	MKKS	FALSE	FALSE
chr20	10405362	G	C	ENST00000347364	ENSG00000125863	MKKS	FALSE	FALSE
chr20	10405362	G	T	ENST00000347364	ENSG00000125863	MKKS	FALSE	FALSE
chr20	10405375	C	A	ENST00000347364	ENSG00000125863	MKKS	FALSE	FALSE
chr20	10405385	G	T	ENST00000347364	ENSG00000125863	MKKS	FALSE	FALSE
chr20	10405393	G	A	ENST00000347364	ENSG00000125863	MKKS	FALSE	FALSE
chr20	10405420	T	A	ENST00000347364	ENSG00000125863	MKKS	FALSE	FALSE
chr20	10405422	A	C	ENST00000347364	ENSG00000125863	MKKS	FALSE	FALSE
chr20	10405422	A	T	ENST00000347364	ENSG00000125863	MKKS	FALSE	FALSE
chr20	10405430	C	T	ENST00000347364	ENSG00000125863	MKKS	FALSE	FALSE
chr20	10405431	C	T	ENST00000347364	ENSG00000125863	MKKS	FALSE	FALSE
chr20	10405441	C	A	ENST00000347364	ENSG00000125863	MKKS	FALSE	FALSE
chr20	10405444	C	A	ENST00000347364	ENSG00000125863	MKKS	FALSE	FALSE
chr20	10405447	G	A	ENST00000347364	ENSG00000125863	MKKS	FALSE	FALSE
chr20	10405454	G	C	ENST00000347364	ENSG00000125863	MKKS	FALSE	FALSE
chr20	10405454	G	T	ENST00000347364	ENSG00000125863	MKKS	FALSE	FALSE
chr20	10405458	A	C	ENST00000347364	ENSG00000125863	MKKS	FALSE	FALSE
chr20	10405458	A	T	ENST00000347364	ENSG00000125863	MKKS	FALSE	FALSE
chr20	10405462	C	A	ENST00000347364	ENSG00000125863	MKKS	FALSE	FALSE
chr20	10405463	A	T	ENST00000347364	ENSG00000125863	MKKS	FALSE	FALSE
chr20	10405469	A	T	ENST00000347364	ENSG00000125863	MKKS	FALSE	FALSE
chr20	10405474	G	A	ENST00000347364	ENSG00000125863	MKKS	FALSE	FALSE
chr20	10405476	G	C	ENST00000347364	ENSG00000125863	MKKS	FALSE	FALSE
chr20	10405476	G	T	ENST00000347364	ENSG00000125863	MKKS	FALSE	FALSE
chr20	10405482	A	T	ENST00000347364	ENSG00000125863	MKKS	FALSE	FALSE
chr20	10405490	C	T	ENST00000347364	ENSG00000125863	MKKS	FALSE	FALSE
chr20	10405491	C	T	ENST00000347364	ENSG00000125863	MKKS	FALSE	FALSE
chr20	10405502	A	T	ENST00000347364	ENSG00000125863	MKKS	FALSE	FALSE
chr20	10405519	G	A	ENST00000347364	ENSG00000125863	MKKS	FALSE	FALSE
chr20	10405524	G	C	ENST00000347364	ENSG00000125863	MKKS	FALSE	FALSE
chr20	10405524	G	T	ENST00000347364	ENSG00000125863	MKKS	FALSE	FALSE
chr20	10405526	C	T	ENST00000347364	ENSG00000125863	MKKS	FALSE	FALSE
chr20	10405527	C	T	ENST00000347364	ENSG00000125863	MKKS	FALSE	FALSE
chr20	10405537	C	A	ENST00000347364	ENSG00000125863	MKKS	FALSE	FALSE
chr20	10405538	A	C	ENST00000347364	ENSG00000125863	MKKS	FALSE	FALSE
chr20	10405538	A	T	ENST00000347364	ENSG00000125863	MKKS	FALSE	FALSE
chr20	10405543	T	A	ENST00000347364	ENSG00000125863	MKKS	FALSE	FALSE
chr20	10405561	C	A	ENST00000347364	ENSG00000125863	MKKS	FALSE	FALSE
chr20	10405567	C	A	ENST00000347364	ENSG00000125863	MKKS	FALSE	FALSE
chr20	10405576	C	A	ENST00000347364	ENSG00000125863	MKKS	FALSE	FALSE
chr20	10405578	A	C	ENST00000347364	ENSG00000125863	MKKS	FALSE	FALSE
chr20	10405578	A	T	ENST00000347364	ENSG00000125863	MKKS	FALSE	FALSE
chr20	10405597	C	A	ENST00000347364	ENSG00000125863	MKKS	FALSE	FALSE
chr20	10405607	G	T	ENST00000347364	ENSG00000125863	MKKS	FALSE	FALSE
chr20	10405618	C	A	ENST00000347364	ENSG00000125863	MKKS	FALSE	FALSE
chr20	10405626	A	C	ENST00000347364	ENSG00000125863	MKKS	FALSE	FALSE
chr20	10405626	A	T	ENST00000347364	ENSG00000125863	MKKS	FALSE	FALSE
chr20	10405630	G	A	ENST00000347364	ENSG00000125863	MKKS	FALSE	FALSE
chr20	10405636	C	A	ENST00000347364	ENSG00000125863	MKKS	FALSE	FALSE
chr20	10405642	G	A	ENST00000347364	ENSG00000125863	MKKS	FALSE	FALSE
chr20	10405646	A	T	ENST00000347364	ENSG00000125863	MKKS	FALSE	FALSE
chr20	10405651	C	A	ENST00000347364	ENSG00000125863	MKKS	FALSE	FALSE
chr20	10405660	T	A	ENST00000347364	ENSG00000125863	MKKS	FALSE	FALSE
chr20	10405672	C	A	ENST00000347364	ENSG00000125863	MKKS	FALSE	FALSE
chr20	10405688	C	A	ENST00000347364	ENSG00000125863	MKKS	TRUE	FALSE
chr20	10405688	C	G	ENST00000347364	ENSG00000125863	MKKS	TRUE	FALSE
chr20	10405688	C	T	ENST00000347364	ENSG00000125863	MKKS	TRUE	FALSE
chr20	10405689	T	A	ENST00000347364	ENSG00000125863	MKKS	TRUE	FALSE
chr20	10405689	T	C	ENST00000347364	ENSG00000125863	MKKS	TRUE	FALSE
chr20	10405689	T	G	ENST00000347364	ENSG00000125863	MKKS	TRUE	FALSE
chr20	10407614	A	C	ENST00000347364	ENSG00000125863	MKKS	TRUE	FALSE
chr20	10407614	A	G	ENST00000347364	ENSG00000125863	MKKS	FALSE	FALSE
chr20	10407614	A	T	ENST00000347364	ENSG00000125863	MKKS	TRUE	FALSE
chr20	10407615	C	A	ENST00000347364	ENSG00000125863	MKKS	TRUE	FALSE
chr20	10407615	C	G	ENST00000347364	ENSG00000125863	MKKS	TRUE	FALSE
chr20	10407615	C	T	ENST00000347364	ENSG00000125863	MKKS	TRUE	FALSE
chr20	10407618	T	A	ENST00000347364	ENSG00000125863	MKKS	FALSE	FALSE
chr20	10407624	T	A	ENST00000347364	ENSG00000125863	MKKS	FALSE	FALSE
chr20	10407628	A	C	ENST00000347364	ENSG00000125863	MKKS
chr20	10407628	A	T	ENST00000347364	ENSG00000125863	MKKS	FALSE	FALSE
chr20	10407638	A	T	ENST00000347364	ENSG00000125863	MKKS	FALSE	FALSE
chr20	10407648	C	A	ENST00000347364	ENSG00000125863	MKKS	FALSE	FALSE
chr20	10407652	A	T	ENST00000347364	ENSG00000125863	MKKS	FALSE	FALSE
chr20	10407663	C	A	ENST00000347364	ENSG00000125863	MKKS	FALSE	FALSE
chr20	10407665	A	T	ENST00000347364	ENSG00000125863	MKKS	FALSE	FALSE
chr20	10407668	A	T	ENST00000347364	ENSG00000125863	MKKS	TRUE	TRUE
chr20	10407673	C	T	ENST00000347364	ENSG00000125863	MKKS	TRUE	TRUE
chr20	10407674	C	T	ENST00000347364	ENSG00000125863	MKKS	TRUE	TRUE
chr20	10407681	C	A	ENST00000347364	ENSG00000125863	MKKS	TRUE	TRUE
chr20	10407684	T	A	ENST00000347364	ENSG00000125863	MKKS	TRUE	TRUE
chr20	10407692	A	C	ENST00000347364	ENSG00000125863	MKKS	TRUE	TRUE
chr20	10407692	A	T	ENST00000347364	ENSG00000125863	MKKS	TRUE	TRUE
chr20	10407696	G	A	ENST00000347364	ENSG00000125863	MKKS	TRUE	TRUE
chr20	10407717	G	A	ENST00000347364	ENSG00000125863	MKKS	TRUE	TRUE
chr20	10407718	A	T	ENST00000347364	ENSG00000125863	MKKS	TRUE	TRUE
chr20	10407727	C	A	ENST00000347364	ENSG00000125863	MKKS	TRUE	FALSE
chr20	10407727	C	G	ENST00000347364	ENSG00000125863	MKKS	TRUE	FALSE
chr20	10407727	C	T	ENST00000347364	ENSG00000125863	MKKS	TRUE	FALSE
chr20	10407728	T	A	ENST00000347364	ENSG00000125863	MKKS	TRUE	FALSE
chr20	10407728	T	C	ENST00000347364	ENSG00000125863	MKKS	TRUE	FALSE
chr20	10407728	T	G	ENST00000347364	ENSG00000125863	MKKS	TRUE	FALSE
chr20	10408626	A	C	ENST00000347364	ENSG00000125863	MKKS	TRUE	FALSE
chr20	10408626	A	G	ENST00000347364	ENSG00000125863	MKKS	TRUE	FALSE
chr20	10408626	A	T	ENST00000347364	ENSG00000125863	MKKS	TRUE	FALSE
chr20	10408627	C	A	ENST00000347364	ENSG00000125863	MKKS	TRUE	FALSE
chr20	10408627	C	G	ENST00000347364	ENSG00000125863	MKKS	TRUE	FALSE
chr20	10408627	C	T	ENST00000347364	ENSG00000125863	MKKS	TRUE	FALSE
chr20	10408630	T	A	ENST00000347364	ENSG00000125863	MKKS	TRUE	TRUE
chr20	10408636	C	A	ENST00000347364	ENSG00000125863	MKKS	TRUE	TRUE
chr20	10408640	C	T	ENST00000347364	ENSG00000125863	MKKS	TRUE	TRUE
chr20	10408641	C	T	ENST00000347364	ENSG00000125863	MKKS	TRUE	TRUE
chr20	10408657	T	A	ENST00000347364	ENSG00000125863	MKKS	TRUE	TRUE
chr20	10408661	G	T	ENST00000347364	ENSG00000125863	MKKS	TRUE	TRUE
chr20	10408671	A	T	ENST00000347364	ENSG00000125863	MKKS	TRUE	TRUE
chr20	10408676	G	T	ENST00000347364	ENSG00000125863	MKKS	TRUE	TRUE
chr20	10408690	C	A	ENST00000347364	ENSG00000125863	MKKS	TRUE	TRUE
chr20	10408717	T	A	ENST00000347364	ENSG00000125863	MKKS	TRUE	TRUE
chr20	10408729	T	A	ENST00000347364	ENSG00000125863	MKKS	TRUE	TRUE
chr20	10408736	G	T	ENST00000347364	ENSG00000125863	MKKS	TRUE	TRUE
chr20	10408747	T	A	ENST00000347364	ENSG00000125863	MKKS	TRUE	TRUE
chr20	10408756	C	A	ENST00000347364	ENSG00000125863	MKKS	TRUE	TRUE
chr20	10408757	A	C	ENST00000347364	ENSG00000125863	MKKS	TRUE	TRUE
chr20	10408757	A	T	ENST00000347364	ENSG00000125863	MKKS	TRUE	TRUE
chr20	10408769	A	T	ENST00000347364	ENSG00000125863	MKKS	TRUE	TRUE
chr20	10408776	G	C	ENST00000347364	ENSG00000125863	MKKS	TRUE	TRUE
chr20	10408776	G	T	ENST00000347364	ENSG00000125863	MKKS	TRUE	TRUE
chr20	10408789	C	A	ENST00000347364	ENSG00000125863	MKKS	TRUE	TRUE
chr20	10408798	G	A	ENST00000347364	ENSG00000125863	MKKS	TRUE	TRUE
chr20	10408804	C	A	ENST00000347364	ENSG00000125863	MKKS	TRUE	FALSE
chr20	10408804	C	G	ENST00000347364	ENSG00000125863	MKKS	TRUE	FALSE
chr20	10408804	C	T	ENST00000347364	ENSG00000125863	MKKS	TRUE	FALSE
chr20	10408805	T	A	ENST00000347364	ENSG00000125863	MKKS	TRUE	FALSE
chr20	10408805	T	C	ENST00000347364	ENSG00000125863	MKKS	TRUE	FALSE
chr20	10408805	T	G	ENST00000347364	ENSG00000125863	MKKS	TRUE	FALSE
chr20	10412528	A	C	ENST00000347364	ENSG00000125863	MKKS	FALSE	FALSE
chr20	10412528	A	G	ENST00000347364	ENSG00000125863	MKKS	FALSE	FALSE
chr20	10412528	A	T	ENST00000347364	ENSG00000125863	MKKS	FALSE	FALSE
chr20	10412529	C	A	ENST00000347364	ENSG00000125863	MKKS	FALSE	FALSE
chr20	10412529	C	G	ENST00000347364	ENSG00000125863	MKKS	FALSE	FALSE
chr20	10412529	C	T	ENST00000347364	ENSG00000125863	MKKS	FALSE	FALSE
chr20	10412530	C	A	ENST00000347364	ENSG00000125863	MKKS	TRUE	TRUE
chr20	10412539	T	A	ENST00000347364	ENSG00000125863	MKKS	TRUE	TRUE
chr20	10412551	C	A	ENST00000347364	ENSG00000125863	MKKS	TRUE	TRUE
chr20	10412566	C	A	ENST00000347364	ENSG00000125863	MKKS	TRUE	TRUE
chr20	10412572	T	A	ENST00000347364	ENSG00000125863	MKKS	TRUE	TRUE
chr20	10412608	G	A	ENST00000347364	ENSG00000125863	MKKS	TRUE	TRUE
chr20	10412611	T	A	ENST00000347364	ENSG00000125863	MKKS	TRUE	TRUE
chr20	10412613	A	T	ENST00000347364	ENSG00000125863	MKKS	TRUE	TRUE
chr20	10412632	T	A	ENST00000347364	ENSG00000125863	MKKS	TRUE	TRUE
chr20	10412635	G	A	ENST00000347364	ENSG00000125863	MKKS	TRUE	TRUE
chr20	10412636	G	T	ENST00000347364	ENSG00000125863	MKKS	TRUE	TRUE
chr20	10412671	G	A	ENST00000347364	ENSG00000125863	MKKS	TRUE	TRUE
chr20	10412677	C	A	ENST00000347364	ENSG00000125863	MKKS	TRUE	TRUE
chr20	10412692	G	A	ENST00000347364	ENSG00000125863	MKKS	TRUE	TRUE
chr20	10412697	A	T	ENST00000347364	ENSG00000125863	MKKS	TRUE	TRUE
chr20	10412710	C	A	ENST00000347364	ENSG00000125863	MKKS	TRUE	TRUE
chr20	10412723	A	C	ENST00000347364	ENSG00000125863	MKKS	TRUE	TRUE
chr20	10412723	A	T	ENST00000347364	ENSG00000125863	MKKS	TRUE	TRUE
chr20	10412743	C	A	ENST00000347364	ENSG00000125863	MKKS	TRUE	TRUE
chr20	10412746	C	A	ENST00000347364	ENSG00000125863	MKKS	TRUE	TRUE
chr20	10412749	C	A	ENST00000347364	ENSG00000125863	MKKS	TRUE	TRUE
chr20	10412767	C	A	ENST00000347364	ENSG00000125863	MKKS	TRUE	TRUE
chr20	10412772	A	C	ENST00000347364	ENSG00000125863	MKKS	TRUE	TRUE
chr20	10412772	A	T	ENST00000347364	ENSG00000125863	MKKS	TRUE	TRUE
chr20	10412780	A	T	ENST00000347364	ENSG00000125863	MKKS	TRUE	TRUE
chr20	10412797	T	A	ENST00000347364	ENSG00000125863	MKKS	TRUE	TRUE
chr20	10412808	G	C	ENST00000347364	ENSG00000125863	MKKS	TRUE	TRUE
chr20	10412808	G	T	ENST00000347364	ENSG00000125863	MKKS	TRUE	TRUE
chr20	10412812	T	A	ENST00000347364	ENSG00000125863	MKKS	TRUE	TRUE
chr20	10412815	T	A	ENST00000347364	ENSG00000125863	MKKS	TRUE	TRUE
chr20	10412823	A	C	ENST00000347364	ENSG00000125863	MKKS	TRUE	TRUE
chr20	10412823	A	T	ENST00000347364	ENSG00000125863	MKKS	TRUE	TRUE
chr20	10412835	A	C	ENST00000347364	ENSG00000125863	MKKS	TRUE	TRUE
chr20	10412835	A	T	ENST00000347364	ENSG00000125863	MKKS	TRUE	TRUE
chr20	10412839	G	A	ENST00000347364	ENSG00000125863	MKKS	TRUE	TRUE
chr20	10412845	C	A	ENST00000347364	ENSG00000125863	MKKS	TRUE	TRUE
chr20	10412847	G	C	ENST00000347364	ENSG00000125863	MKKS	TRUE	TRUE
chr20	10412847	G	T	ENST00000347364	ENSG00000125863	MKKS	TRUE	TRUE
chr20	10412854	C	A	ENST00000347364	ENSG00000125863	MKKS	TRUE	TRUE
chr20	10412871	A	C	ENST00000347364	ENSG00000125863	MKKS	TRUE	TRUE
chr20	10412871	A	T	ENST00000347364	ENSG00000125863	MKKS	TRUE	TRUE
chr20	10412893	T	A	ENST00000347364	ENSG00000125863	MKKS	TRUE	TRUE
chr20	10412896	G	A	ENST00000347364	ENSG00000125863	MKKS	TRUE	TRUE
chr20	10412902	T	A	ENST00000347364	ENSG00000125863	MKKS	TRUE	TRUE
chr20	10412904	A	C	ENST00000347364	ENSG00000125863	MKKS	TRUE	TRUE
chr20	10412904	A	T	ENST00000347364	ENSG00000125863	MKKS	TRUE	TRUE
chr20	10412916	A	C	ENST00000347364	ENSG00000125863	MKKS	TRUE	TRUE
chr20	10412916	A	T	ENST00000347364	ENSG00000125863	MKKS	TRUE	TRUE
chr20	10412923	T	A	ENST00000347364	ENSG00000125863	MKKS	TRUE	TRUE
chr20	10412926	C	A	ENST00000347364	ENSG00000125863	MKKS	TRUE	TRUE
chr20	10412928	A	C	ENST00000347364	ENSG00000125863	MKKS	TRUE	TRUE
chr20	10412928	A	T	ENST00000347364	ENSG00000125863	MKKS	TRUE	TRUE
chr20	10412944	C	A	ENST00000347364	ENSG00000125863	MKKS	TRUE	TRUE
chr20	10412953	C	A	ENST00000347364	ENSG00000125863	MKKS	TRUE	TRUE
chr20	10412967	A	T	ENST00000347364	ENSG00000125863	MKKS	TRUE	TRUE
chr20	10412977	T	A	ENST00000347364	ENSG00000125863	MKKS	TRUE	TRUE
chr20	10412985	A	T	ENST00000347364	ENSG00000125863	MKKS	TRUE	TRUE
chr20	10413001	C	A	ENST00000347364	ENSG00000125863	MKKS	TRUE	TRUE
chr20	10413007	C	A	ENST00000347364	ENSG00000125863	MKKS	TRUE	TRUE
chr20	10413010	T	A	ENST00000347364	ENSG00000125863	MKKS	TRUE	TRUE
chr20	10413013	T	A	ENST00000347364	ENSG00000125863	MKKS	TRUE	TRUE
chr20	10413023	A	T	ENST00000347364	ENSG00000125863	MKKS	TRUE	TRUE
chr20	10413034	T	A	ENST00000347364	ENSG00000125863	MKKS	TRUE	TRUE
chr20	10413042	A	C	ENST00000347364	ENSG00000125863	MKKS	TRUE	TRUE
chr20	10413042	A	T	ENST00000347364	ENSG00000125863	MKKS	TRUE	TRUE
chr20	10413057	A	T	ENST00000347364	ENSG00000125863	MKKS	TRUE	TRUE
chr20	10413059	A	T	ENST00000347364	ENSG00000125863	MKKS	TRUE	TRUE
chr20	10413073	G	A	ENST00000347364	ENSG00000125863	MKKS	TRUE	TRUE
chr20	10413100	G	A	ENST00000347364	ENSG00000125863	MKKS	TRUE	TRUE
chr20	10413101	A	T	ENST00000347364	ENSG00000125863	MKKS	TRUE	TRUE
chr20	10413107	A	T	ENST00000347364	ENSG00000125863	MKKS	TRUE	TRUE
chr20	10413115	C	A	ENST00000347364	ENSG00000125863	MKKS	TRUE	TRUE
chr20	10413121	T	A	ENST00000347364	ENSG00000125863	MKKS	TRUE	TRUE
chr20	10413125	A	C	ENST00000347364	ENSG00000125863	MKKS	TRUE	TRUE
chr20	10413125	A	T	ENST00000347364	ENSG00000125863	MKKS	TRUE	TRUE
chr20	10413134	G	T	ENST00000347364	ENSG00000125863	MKKS	TRUE	TRUE
chr20	10413144	A	T	ENST00000347364	ENSG00000125863	MKKS	TRUE	TRUE
chr20	10413154	T	A	ENST00000347364	ENSG00000125863	MKKS	TRUE	TRUE
chr20	10413159	A	C	ENST00000347364	ENSG00000125863	MKKS	TRUE	TRUE
chr20	10413159	A	T	ENST00000347364	ENSG00000125863	MKKS	TRUE	TRUE
chr20	10413163	T	A	ENST00000347364	ENSG00000125863	MKKS	TRUE	TRUE
chr20	10413183	A	T	ENST00000347364	ENSG00000125863	MKKS	TRUE	TRUE
chr20	10413189	A	C	ENST00000347364	ENSG00000125863	MKKS	TRUE	TRUE
chr20	10413189	A	T	ENST00000347364	ENSG00000125863	MKKS	TRUE	TRUE
chr20	10413193	T	A	ENST00000347364	ENSG00000125863	MKKS	TRUE	TRUE
chr20	10413196	G	A	ENST00000347364	ENSG00000125863	MKKS	TRUE	TRUE
chr20	10413205	C	A	ENST00000347364	ENSG00000125863	MKKS	TRUE	TRUE
chr20	10413215	G	T	ENST00000347364	ENSG00000125863	MKKS	TRUE	TRUE
chr20	10413218	G	T	ENST00000347364	ENSG00000125863	MKKS	TRUE	TRUE
chr20	10413237	A	C	ENST00000347364	ENSG00000125863	MKKS	TRUE	TRUE
chr20	10413237	A	T	ENST00000347364	ENSG00000125863	MKKS	TRUE	TRUE
chr20	10413242	A	T	ENST00000347364	ENSG00000125863	MKKS	TRUE	TRUE
chr20	10413258	G	C	ENST00000347364	ENSG00000125863	MKKS	TRUE	TRUE
chr20	10413258	G	T	ENST00000347364	ENSG00000125863	MKKS	TRUE	TRUE
chr20	10413271	G	A	ENST00000347364	ENSG00000125863	MKKS	TRUE	TRUE
chr20	10413292	T	A	ENST00000347364	ENSG00000125863	MKKS	TRUE	TRUE
chr20	10413294	A	C	ENST00000347364	ENSG00000125863	MKKS	TRUE	TRUE
chr20	10413294	A	T	ENST00000347364	ENSG00000125863	MKKS	TRUE	TRUE
chr20	10413312	A	T	ENST00000347364	ENSG00000125863	MKKS	TRUE	TRUE
chr20	10413333	G	C	ENST00000347364	ENSG00000125863	MKKS	TRUE	TRUE
chr20	10413333	G	T	ENST00000347364	ENSG00000125863	MKKS	TRUE	TRUE
chr20	10413340	G	A	ENST00000347364	ENSG00000125863	MKKS	TRUE	TRUE
chr20	10413342	G	C	ENST00000347364	ENSG00000125863	MKKS	TRUE	TRUE
chr20	10413342	G	T	ENST00000347364	ENSG00000125863	MKKS	TRUE	TRUE
chr20	10413350	A	T	ENST00000347364	ENSG00000125863	MKKS	TRUE	TRUE
chr20	10413356	G	C	ENST00000347364	ENSG00000125863	MKKS	TRUE	TRUE
chr20	10413356	G	T	ENST00000347364	ENSG00000125863	MKKS	TRUE	TRUE
chr20	10413364	C	A	ENST00000347364	ENSG00000125863	MKKS	TRUE	TRUE
chr20	10413382	G	A	ENST00000347364	ENSG00000125863	MKKS	TRUE	TRUE
chr20	10413385	T	A	ENST00000347364	ENSG00000125863	MKKS	TRUE	TRUE
chr20	10413396	G	C	ENST00000347364	ENSG00000125863	MKKS	TRUE	TRUE
chr20	10413396	G	T	ENST00000347364	ENSG00000125863	MKKS	TRUE	TRUE
chr20	10413404	A	C	ENST00000347364	ENSG00000125863	MKKS	TRUE	TRUE
chr20	10413404	A	T	ENST00000347364	ENSG00000125863	MKKS	TRUE	TRUE
chr20	10413407	G	T	ENST00000347364	ENSG00000125863	MKKS	TRUE	TRUE
chr20	10413411	G	C	ENST00000347364	ENSG00000125863	MKKS	TRUE	TRUE
chr20	10413411	G	T	ENST00000347364	ENSG00000125863	MKKS	TRUE	TRUE
chr20	10413424	T	A	ENST00000347364	ENSG00000125863	MKKS	TRUE	TRUE
chr20	10413427	T	A	ENST00000347364	ENSG00000125863	MKKS	TRUE	TRUE
chr20	10413429	A	T	ENST00000347364	ENSG00000125863	MKKS	TRUE	TRUE
chr20	10413454	T	A	ENST00000347364	ENSG00000125863	MKKS	TRUE	FALSE
chr20	10413457	C	A	ENST00000347364	ENSG00000125863	MKKS	TRUE	FALSE
chr20	10413472	C	A	ENST00000347364	ENSG00000125863	MKKS	FALSE	FALSE
chr20	10413478	T	A	ENST00000347364	ENSG00000125863	MKKS	FALSE	FALSE
chr20	10413479	A	T	ENST00000347364	ENSG00000125863	MKKS	FALSE	FALSE
chr20	10413483	A	T	ENST00000347364	ENSG00000125863	MKKS	FALSE	FALSE
chr20	10413486	G	C	ENST00000347364	ENSG00000125863	MKKS	FALSE	FALSE
chr20	10413486	G	T	ENST00000347364	ENSG00000125863	MKKS	FALSE	FALSE
chr20	10413493	T	A	ENST00000347364	ENSG00000125863	MKKS	FALSE	FALSE
chr20	10413496	T	A	ENST00000347364	ENSG00000125863	MKKS	FALSE	FALSE
chr20	10413502	C	A	ENST00000347364	ENSG00000125863	MKKS	FALSE	FALSE
chr20	10413504	A	T	ENST00000347364	ENSG00000125863	MKKS	FALSE	FALSE
chr20	10413740	C	A	ENST00000609375	ENSG00000285508	MKKS	FALSE	FALSE
chr20	10413743	C	A	ENST00000609375	ENSG00000285508	MKKS	FALSE	FALSE
chr20	10413752	T	A	ENST00000609375	ENSG00000285508	MKKS	FALSE	FALSE
chr20	10413755	G	A	ENST00000609375	ENSG00000285508	MKKS	FALSE	FALSE
chr20	10413758	T	A	ENST00000609375	ENSG00000285508	MKKS	FALSE	FALSE
chr20	10413764	G	A	ENST00000609375	ENSG00000285508	MKKS	FALSE	FALSE
chr20	10413770	G	A	ENST00000609375	ENSG00000285508	MKKS	FALSE	FALSE
chr20	10413776	T	A	ENST00000609375	ENSG00000285508	MKKS	FALSE	FALSE
chr20	10413785	G	A	ENST00000609375	ENSG00000285508	MKKS	FALSE	FALSE
chr20	10413788	T	A	ENST00000609375	ENSG00000285508	MKKS	FALSE	FALSE
chr20	10413800	G	A	ENST00000609375	ENSG00000285508	MKKS	FALSE	FALSE
chr20	10413802	A	T	ENST00000609375	ENSG00000285508	MKKS	FALSE	FALSE
chr20	10413807	G	C	ENST00000609375	ENSG00000285508	MKKS	FALSE	FALSE
chr20	10413807	G	T	ENST00000609375	ENSG00000285508	MKKS	FALSE	FALSE
chr20	10413815	C	A	ENST00000609375	ENSG00000285508	MKKS	FALSE	FALSE
chr20	10413855	C	T	ENST00000609375	ENSG00000285508	MKKS	FALSE	FALSE
chr20	10413856	C	T	ENST00000609375	ENSG00000285508	MKKS	FALSE	FALSE
chr20	10413863	T	A	ENST00000609375	ENSG00000285508	MKKS	FALSE	FALSE
chr20	10413866	T	A	ENST00000609375	ENSG00000285508	MKKS	FALSE	FALSE
chr20	10413870	C	T	ENST00000609375	ENSG00000285508	MKKS	FALSE	FALSE
chr20	10413871	C	T	ENST00000609375	ENSG00000285508	MKKS	FALSE	FALSE
chr20	10413884	T	A	ENST00000609375	ENSG00000285508	MKKS	FALSE	FALSE
chr20	10413932	C	A	ENST00000347364	ENSG00000125863	MKKS	TRUE	FALSE
chr20	10413932	C	A	ENST00000609375	ENSG00000285508	MKKS	TRUE	FALSE
chr20	10413932	C	G	ENST00000347364	ENSG00000125863	MKKS	TRUE	FALSE
chr20	10413932	C	G	ENST00000609375	ENSG00000285508	MKKS	TRUE	FALSE
chr20	10413932	C	T	ENST00000347364	ENSG00000125863	MKKS	TRUE	FALSE
chr20	10413932	C	T	ENST00000609375	ENSG00000285508	MKKS	TRUE	FALSE
chr20	10413933	T	A	ENST00000347364	ENSG00000125863	MKKS	TRUE	FALSE
chr20	10413933	T	A	ENST00000609375	ENSG00000285508	MKKS	TRUE	FALSE
chr20	10413933	T	C	ENST00000347364	ENSG00000125863	MKKS	TRUE	FALSE
chr20	10413933	T	C	ENST00000609375	ENSG00000285508	MKKS	TRUE	FALSE
chr20	10413933	T	G	ENST00000347364	ENSG00000125863	MKKS	TRUE	FALSE
chr20	10413933	T	G	ENST00000609375	ENSG00000285508	MKKS	TRUE	FALSE
chr20	10420526	A	C	ENST00000347364	ENSG00000125863	MKKS	TRUE	FALSE
chr20	10420526	A	C	ENST00000609375	ENSG00000285508	MKKS	TRUE	FALSE
chr20	10420526	A	G	ENST00000347364	ENSG00000125863	MKKS	FALSE	FALSE
chr20	10420526	A	G	ENST00000609375	ENSG00000285508	MKKS	FALSE	FALSE
chr20	10420526	A	T	ENST00000347364	ENSG00000125863	MKKS	TRUE	FALSE
chr20	10420526	A	T	ENST00000609375	ENSG00000285508	MKKS	TRUE	FALSE
chr20	10420527	C	A	ENST00000347364	ENSG00000125863	MKKS	TRUE	FALSE
chr20	10420527	C	A	ENST00000609375	ENSG00000285508	MKKS	TRUE	FALSE
chr20	10420527	C	G	ENST00000347364	ENSG00000125863	MKKS	TRUE	FALSE
chr20	10420527	C	G	ENST00000609375	ENSG00000285508	MKKS	TRUE	FALSE
chr20	10420527	C	T	ENST00000347364	ENSG00000125863	MKKS	TRUE	FALSE
chr20	10420527	C	T	ENST00000609375	ENSG00000285508	MKKS	TRUE	FALSE
chr20	10420551	T	A	ENST00000649912	ENSG00000285723	MKKS	FALSE	FALSE
chr20	10420557	G	A	ENST00000649912	ENSG00000285723	MKKS	FALSE	FALSE
chr20	10420563	G	A	ENST00000649912	ENSG00000285723	MKKS	FALSE	FALSE
chr20	10420569	T	A	ENST00000649912	ENSG00000285723	MKKS	FALSE	FALSE
chr20	10420572	G	A	ENST00000649912	ENSG00000285723	MKKS	FALSE	FALSE
chr20	10420580	G	C	ENST00000649912	ENSG00000285723	MKKS	FALSE	FALSE
chr20	10420580	G	T	ENST00000649912	ENSG00000285723	MKKS	FALSE	FALSE
chr20	10420587	C	A	ENST00000649912	ENSG00000285723	MKKS	FALSE	FALSE
chr20	10420599	G	A	ENST00000649912	ENSG00000285723	MKKS	FALSE	FALSE
chr20	10420602	C	A	ENST00000649912	ENSG00000285723	MKKS	FALSE	FALSE
chr20	10420620	T	A	ENST00000649912	ENSG00000285723	MKKS	FALSE	FALSE
chr20	10420629	G	A	ENST00000649912	ENSG00000285723	MKKS	FALSE	FALSE
chr20	10420647	T	A	ENST00000649912	ENSG00000285723	MKKS	FALSE	FALSE
chr20	10420653	T	A	ENST00000649912	ENSG00000285723	MKKS	FALSE	FALSE
chr20	10420654	G	C	ENST00000649912	ENSG00000285723	MKKS	FALSE	FALSE
chr20	10420654	G	T	ENST00000649912	ENSG00000285723	MKKS	FALSE	FALSE
chr20	10420657	C	T	ENST00000649912	ENSG00000285723	MKKS	FALSE	FALSE
chr20	10420658	C	T	ENST00000649912	ENSG00000285723	MKKS	FALSE	FALSE
chr20	10420664	A	T	ENST00000649912	ENSG00000285723	MKKS	FALSE	FALSE
chr20	10420682	A	C	ENST00000649912	ENSG00000285723	MKKS	FALSE	FALSE
chr20	10420682	A	T	ENST00000649912	ENSG00000285723	MKKS	FALSE	FALSE
chr20	10420700	A	T	ENST00000649912	ENSG00000285723	MKKS	FALSE	FALSE
chr20	10420707	T	A	ENST00000649912	ENSG00000285723	MKKS	FALSE	FALSE
chr20	10420708	G	C	ENST00000649912	ENSG00000285723	MKKS	FALSE	FALSE
chr20	10420708	G	T	ENST00000649912	ENSG00000285723	MKKS	FALSE	FALSE
chr20	10420716	T	A	ENST00000649912	ENSG00000285723	MKKS	FALSE	FALSE
chr20	10420717	C	T	ENST00000649912	ENSG00000285723	MKKS	FALSE	FALSE
chr20	10420718	C	T	ENST00000649912	ENSG00000285723	MKKS	FALSE	FALSE
chr20	10420721	A	T	ENST00000649912	ENSG00000285723	MKKS	FALSE	FALSE
chr20	10420759	C	A	ENST00000347364	ENSG00000125863	MKKS	TRUE	FALSE
chr20	10420759	C	A	ENST00000609375	ENSG00000285508	MKKS	TRUE	FALSE
chr20	10420759	C	G	ENST00000347364	ENSG00000125863	MKKS	TRUE	FALSE
chr20	10420759	C	G	ENST00000609375	ENSG00000285508	MKKS	TRUE	FALSE
chr20	10420759	C	T	ENST00000347364	ENSG00000125863	MKKS	TRUE	FALSE
chr20	10420759	C	T	ENST00000609375	ENSG00000285508	MKKS	TRUE	FALSE
chr20	10420760	T	A	ENST00000347364	ENSG00000125863	MKKS	TRUE	FALSE
chr20	10420760	T	A	ENST00000609375	ENSG00000285508	MKKS	TRUE	FALSE
chr20	10420760	T	C	ENST00000347364	ENSG00000125863	MKKS	TRUE	FALSE
chr20	10420760	T	C	ENST00000609375	ENSG00000285508	MKKS	TRUE	FALSE
chr20	10420760	T	G	ENST00000347364	ENSG00000125863	MKKS	TRUE	FALSE
chr20	10420760	T	G	ENST00000609375	ENSG00000285508	MKKS	TRUE	FALSE
chr20	10431682	A	C	ENST00000609375	ENSG00000285508	MKKS	FALSE	FALSE
chr20	10431682	A	G	ENST00000609375	ENSG00000285508	MKKS	FALSE	FALSE
chr20	10431682	A	T	ENST00000609375	ENSG00000285508	MKKS	FALSE	FALSE
chr20	10431683	C	A	ENST00000609375	ENSG00000285508	MKKS	FALSE	FALSE
chr20	10431683	C	G	ENST00000609375	ENSG00000285508	MKKS	FALSE	FALSE
chr20	10431683	C	T	ENST00000609375	ENSG00000285508	MKKS	FALSE	FALSE
chr20	10434106	A	C	ENST00000347364	ENSG00000125863	MKKS	TRUE	FALSE
chr20	10434106	A	G	ENST00000347364	ENSG00000125863	MKKS	TRUE	FALSE
chr20	10434106	A	T	ENST00000347364	ENSG00000125863	MKKS	TRUE	FALSE
chr20	10434107	C	A	ENST00000347364	ENSG00000125863	MKKS	TRUE	FALSE
chr20	10434107	C	G	ENST00000347364	ENSG00000125863	MKKS	TRUE	FALSE
chr20	10434107	C	T	ENST00000347364	ENSG00000125863	MKKS	TRUE	FALSE
chr20	10435454	G	A	ENST00000334534	ENSG00000149346	SLX4IP	FALSE	FALSE
chr20	10435454	G	C	ENST00000334534	ENSG00000149346	SLX4IP	FALSE	FALSE
chr20	10435454	G	T	ENST00000334534	ENSG00000149346	SLX4IP	FALSE	FALSE
chr20	10435455	T	A	ENST00000334534	ENSG00000149346	SLX4IP	FALSE	FALSE
chr20	10435455	T	C	ENST00000334534	ENSG00000149346	SLX4IP	FALSE	FALSE
chr20	10435455	T	G	ENST00000334534	ENSG00000149346	SLX4IP	FALSE	FALSE
chr20	10458174	A	C	ENST00000334534	ENSG00000149346	SLX4IP	TRUE	FALSE
chr20	10458174	A	G	ENST00000334534	ENSG00000149346	SLX4IP	TRUE	FALSE
chr20	10458174	A	T	ENST00000334534	ENSG00000149346	SLX4IP	TRUE	FALSE
chr20	10458175	G	A	ENST00000334534	ENSG00000149346	SLX4IP	TRUE	FALSE
chr20	10458175	G	C	ENST00000334534	ENSG00000149346	SLX4IP	TRUE	FALSE
chr20	10458175	G	T	ENST00000334534	ENSG00000149346	SLX4IP	TRUE	FALSE
chr20	10458214	A	T	ENST00000334534	ENSG00000149346	SLX4IP	FALSE	FALSE
chr20	10458217	A	T	ENST00000334534	ENSG00000149346	SLX4IP	FALSE	FALSE
chr20	10458229	A	T	ENST00000334534	ENSG00000149346	SLX4IP	FALSE	FALSE
chr20	10458232	G	A	ENST00000334534	ENSG00000149346	SLX4IP	TRUE	FALSE
chr20	10458232	G	C	ENST00000334534	ENSG00000149346	SLX4IP	TRUE	FALSE
chr20	10458232	G	T	ENST00000334534	ENSG00000149346	SLX4IP	TRUE	FALSE
chr20	10458233	T	A	ENST00000334534	ENSG00000149346	SLX4IP	TRUE	FALSE
chr20	10458233	T	C	ENST00000334534	ENSG00000149346	SLX4IP	TRUE	FALSE
chr20	10458233	T	G	ENST00000334534	ENSG00000149346	SLX4IP	TRUE	FALSE
chr20	10556229	A	C	ENST00000334534	ENSG00000149346	SLX4IP	TRUE	FALSE
chr20	10556229	A	G	ENST00000334534	ENSG00000149346	SLX4IP	TRUE	FALSE
chr20	10556229	A	T	ENST00000334534	ENSG00000149346	SLX4IP	TRUE	FALSE
chr20	10556230	G	A	ENST00000334534	ENSG00000149346	SLX4IP	TRUE	FALSE
chr20	10556230	G	C	ENST00000334534	ENSG00000149346	SLX4IP	TRUE	FALSE
chr20	10556230	G	T	ENST00000334534	ENSG00000149346	SLX4IP	TRUE	FALSE
chr20	10556233	T	A	ENST00000334534	ENSG00000149346	SLX4IP	FALSE	FALSE
chr20	10556268	T	A	ENST00000334534	ENSG00000149346	SLX4IP	TRUE	FALSE
chr20	10556273	C	T	ENST00000334534	ENSG00000149346	SLX4IP	TRUE	FALSE
chr20	10556280	C	A	ENST00000334534	ENSG00000149346	SLX4IP	TRUE	TRUE
chr20	10556280	C	G	ENST00000334534	ENSG00000149346	SLX4IP	TRUE	TRUE
chr20	10556285	A	T	ENST00000334534	ENSG00000149346	SLX4IP	TRUE	TRUE
chr20	10556298	G	A	ENST00000334534	ENSG00000149346	SLX4IP	TRUE	TRUE
chr20	10556299	G	A	ENST00000334534	ENSG00000149346	SLX4IP	TRUE	TRUE
chr20	10556306	G	T	ENST00000334534	ENSG00000149346	SLX4IP	TRUE	TRUE
chr20	10556309	C	T	ENST00000334534	ENSG00000149346	SLX4IP	TRUE	TRUE
chr20	10556312	A	T	ENST00000334534	ENSG00000149346	SLX4IP	TRUE	TRUE
chr20	10556315	A	T	ENST00000334534	ENSG00000149346	SLX4IP	TRUE	TRUE
chr20	10556318	G	T	ENST00000334534	ENSG00000149346	SLX4IP	TRUE	TRUE
chr20	10556321	G	A	ENST00000334534	ENSG00000149346	SLX4IP	TRUE	FALSE
chr20	10556321	G	C	ENST00000334534	ENSG00000149346	SLX4IP	TRUE	FALSE
chr20	10556321	G	T	ENST00000334534	ENSG00000149346	SLX4IP	TRUE	FALSE
chr20	10556322	T	A	ENST00000334534	ENSG00000149346	SLX4IP	TRUE	FALSE
chr20	10556322	T	C	ENST00000334534	ENSG00000149346	SLX4IP	TRUE	FALSE
chr20	10556322	T	G	ENST00000334534	ENSG00000149346	SLX4IP	TRUE	FALSE
chr20	10560698	A	C	ENST00000334534	ENSG00000149346	SLX4IP	TRUE	FALSE
chr20	10560698	A	G	ENST00000334534	ENSG00000149346	SLX4IP	TRUE	FALSE
chr20	10560698	A	T	ENST00000334534	ENSG00000149346	SLX4IP	TRUE	FALSE
chr20	10560699	G	A	ENST00000334534	ENSG00000149346	SLX4IP	TRUE	FALSE
chr20	10560699	G	C	ENST00000334534	ENSG00000149346	SLX4IP	TRUE	FALSE
chr20	10560699	G	T	ENST00000334534	ENSG00000149346	SLX4IP	TRUE	FALSE
chr20	10560700	G	T	ENST00000334534	ENSG00000149346	SLX4IP	TRUE	TRUE
chr20	10560708	T	A	ENST00000334534	ENSG00000149346	SLX4IP	TRUE	TRUE
chr20	10560710	T	A	ENST00000334534	ENSG00000149346	SLX4IP	TRUE	TRUE
chr20	10560710	T	G	ENST00000334534	ENSG00000149346	SLX4IP	TRUE	TRUE
chr20	10560716	T	A	ENST00000334534	ENSG00000149346	SLX4IP	TRUE	TRUE
chr20	10560716	T	G	ENST00000334534	ENSG00000149346	SLX4IP	TRUE	TRUE
chr20	10560718	A	T	ENST00000334534	ENSG00000149346	SLX4IP	TRUE	TRUE
chr20	10560721	G	T	ENST00000334534	ENSG00000149346	SLX4IP	TRUE	TRUE
chr20	10560734	C	A	ENST00000334534	ENSG00000149346	SLX4IP	TRUE	TRUE
chr20	10560734	C	G	ENST00000334534	ENSG00000149346	SLX4IP	TRUE	TRUE
chr20	10560736	A	T	ENST00000334534	ENSG00000149346	SLX4IP	TRUE	TRUE
chr20	10560742	C	T	ENST00000334534	ENSG00000149346	SLX4IP	TRUE	TRUE
chr20	10560745	G	T	ENST00000334534	ENSG00000149346	SLX4IP	TRUE	TRUE
chr20	10560750	C	A	ENST00000334534	ENSG00000149346	SLX4IP	TRUE	TRUE
chr20	10560750	C	G	ENST00000334534	ENSG00000149346	SLX4IP	TRUE	TRUE
chr20	10560752	T	A	ENST00000334534	ENSG00000149346	SLX4IP	TRUE	TRUE
chr20	10560754	G	T	ENST00000334534	ENSG00000149346	SLX4IP	TRUE	TRUE
chr20	10560763	A	T	ENST00000334534	ENSG00000149346	SLX4IP	TRUE	TRUE
chr20	10560766	C	T	ENST00000334534	ENSG00000149346	SLX4IP	TRUE	TRUE
chr20	10560779	C	A	ENST00000334534	ENSG00000149346	SLX4IP	TRUE	TRUE
chr20	10560779	C	G	ENST00000334534	ENSG00000149346	SLX4IP	TRUE	TRUE
chr20	10560787	G	T	ENST00000334534	ENSG00000149346	SLX4IP	TRUE	TRUE
chr20	10560796	A	T	ENST00000334534	ENSG00000149346	SLX4IP	TRUE	TRUE
chr20	10560809	T	A	ENST00000334534	ENSG00000149346	SLX4IP	TRUE	TRUE
chr20	10560815	T	A	ENST00000334534	ENSG00000149346	SLX4IP	TRUE	TRUE
chr20	10560815	T	G	ENST00000334534	ENSG00000149346	SLX4IP	TRUE	TRUE
chr20	10560817	A	T	ENST00000334534	ENSG00000149346	SLX4IP	TRUE	TRUE
chr20	10560821	G	A	ENST00000334534	ENSG00000149346	SLX4IP	TRUE	FALSE
chr20	10560821	G	C	ENST00000334534	ENSG00000149346	SLX4IP	TRUE	FALSE
chr20	10560821	G	T	ENST00000334534	ENSG00000149346	SLX4IP	TRUE	FALSE
chr20	10560822	T	A	ENST00000334534	ENSG00000149346	SLX4IP	TRUE	FALSE
chr20	10560822	T	C	ENST00000334534	ENSG00000149346	SLX4IP	TRUE	FALSE
chr20	10560822	T	G	ENST00000334534	ENSG00000149346	SLX4IP	TRUE	FALSE
chr20	10598673	A	C	ENST00000334534	ENSG00000149346	SLX4IP	TRUE	FALSE
chr20	10598673	A	G	ENST00000334534	ENSG00000149346	SLX4IP	TRUE	FALSE
chr20	10598673	A	T	ENST00000334534	ENSG00000149346	SLX4IP	TRUE	FALSE
chr20	10598674	G	A	ENST00000334534	ENSG00000149346	SLX4IP	TRUE	FALSE
chr20	10598674	G	C	ENST00000334534	ENSG00000149346	SLX4IP	TRUE	FALSE
chr20	10598674	G	T	ENST00000334534	ENSG00000149346	SLX4IP	TRUE	FALSE
chr20	10598679	T	A	ENST00000334534	ENSG00000149346	SLX4IP	TRUE	TRUE
chr20	10598679	T	G	ENST00000334534	ENSG00000149346	SLX4IP	TRUE	TRUE
chr20	10598686	C	T	ENST00000334534	ENSG00000149346	SLX4IP	TRUE	TRUE
chr20	10598700	T	A	ENST00000334534	ENSG00000149346	SLX4IP	TRUE	TRUE
chr20	10598700	T	G	ENST00000334534	ENSG00000149346	SLX4IP	TRUE	TRUE
chr20	10598707	A	T	ENST00000334534	ENSG00000149346	SLX4IP	TRUE	TRUE
chr20	10598710	A	T	ENST00000334534	ENSG00000149346	SLX4IP	TRUE	TRUE
chr20	10598730	C	A	ENST00000334534	ENSG00000149346	SLX4IP	TRUE	TRUE
chr20	10598743	C	T	ENST00000334534	ENSG00000149346	SLX4IP	TRUE	TRUE
chr20	10598752	G	T	ENST00000334534	ENSG00000149346	SLX4IP	TRUE	TRUE
chr20	10598753	G	A	ENST00000334534	ENSG00000149346	SLX4IP	TRUE	FALSE
chr20	10598753	G	C	ENST00000334534	ENSG00000149346	SLX4IP	TRUE	FALSE
chr20	10598753	G	T	ENST00000334534	ENSG00000149346	SLX4IP	TRUE	FALSE
chr20	10598754	T	A	ENST00000334534	ENSG00000149346	SLX4IP	TRUE	FALSE
chr20	10598754	T	C	ENST00000334534	ENSG00000149346	SLX4IP	TRUE	FALSE
chr20	10598754	T	G	ENST00000334534	ENSG00000149346	SLX4IP	TRUE	FALSE
chr20	10601729	A	C	ENST00000334534	ENSG00000149346	SLX4IP	TRUE	FALSE
chr20	10601729	A	G	ENST00000334534	ENSG00000149346	SLX4IP	TRUE	FALSE
chr20	10601729	A	T	ENST00000334534	ENSG00000149346	SLX4IP	TRUE	FALSE
chr20	10601730	G	A	ENST00000334534	ENSG00000149346	SLX4IP	TRUE	FALSE
chr20	10601730	G	C	ENST00000334534	ENSG00000149346	SLX4IP	TRUE	FALSE
chr20	10601730	G	T	ENST00000334534	ENSG00000149346	SLX4IP	TRUE	FALSE
chr20	10601738	T	A	ENST00000334534	ENSG00000149346	SLX4IP	TRUE	TRUE
chr20	10601751	A	T	ENST00000334534	ENSG00000149346	SLX4IP	TRUE	TRUE
chr20	10601765	T	A	ENST00000334534	ENSG00000149346	SLX4IP	TRUE	TRUE
chr20	10601772	C	T	ENST00000334534	ENSG00000149346	SLX4IP	TRUE	TRUE
chr20	10601797	T	A	ENST00000334534	ENSG00000149346	SLX4IP	TRUE	TRUE
chr20	10601797	T	G	ENST00000334534	ENSG00000149346	SLX4IP	TRUE	TRUE
chr20	10601805	C	T	ENST00000334534	ENSG00000149346	SLX4IP	TRUE	TRUE
chr20	10601811	G	T	ENST00000334534	ENSG00000149346	SLX4IP	TRUE	TRUE
chr20	10601818	T	A	ENST00000334534	ENSG00000149346	SLX4IP	TRUE	TRUE
chr20	10601820	G	A	ENST00000334534	ENSG00000149346	SLX4IP	TRUE	FALSE
chr20	10601820	G	C	ENST00000334534	ENSG00000149346	SLX4IP	TRUE	FALSE
chr20	10601820	G	T	ENST00000334534	ENSG00000149346	SLX4IP	TRUE	FALSE
chr20	10601821	T	A	ENST00000334534	ENSG00000149346	SLX4IP	TRUE	FALSE
chr20	10601821	T	C	ENST00000334534	ENSG00000149346	SLX4IP	TRUE	FALSE
chr20	10601821	T	G	ENST00000334534	ENSG00000149346	SLX4IP	TRUE	FALSE
chr20	10621312	A	C	ENST00000334534	ENSG00000149346	SLX4IP	FALSE	FALSE
chr20	10621312	A	G	ENST00000334534	ENSG00000149346	SLX4IP	FALSE	FALSE
chr20	10621312	A	T	ENST00000334534	ENSG00000149346	SLX4IP	FALSE	FALSE
chr20	10621313	G	A	ENST00000334534	ENSG00000149346	SLX4IP	FALSE	FALSE
chr20	10621313	G	C	ENST00000334534	ENSG00000149346	SLX4IP	FALSE	FALSE
chr20	10621313	G	T	ENST00000334534	ENSG00000149346	SLX4IP	FALSE	FALSE
chr20	10621317	G	T	ENST00000334534	ENSG00000149346	SLX4IP	TRUE	TRUE
chr20	10621320	A	T	ENST00000334534	ENSG00000149346	SLX4IP	TRUE	TRUE
chr20	10621332	G	T	ENST00000334534	ENSG00000149346	SLX4IP	TRUE	TRUE
chr20	10621346	C	A	ENST00000334534	ENSG00000149346	SLX4IP	TRUE	TRUE
chr20	10621346	C	G	ENST00000334534	ENSG00000149346	SLX4IP	TRUE	TRUE
chr20	10621353	G	T	ENST00000334534	ENSG00000149346	SLX4IP	TRUE	TRUE
chr20	10621358	T	A	ENST00000334534	ENSG00000149346	SLX4IP	TRUE	TRUE
chr20	10621362	G	T	ENST00000334534	ENSG00000149346	SLX4IP	TRUE	TRUE
chr20	10621369	C	A	ENST00000334534	ENSG00000149346	SLX4IP	FALSE	FALSE
chr20	10621369	C	G	ENST00000334534	ENSG00000149346	SLX4IP	FALSE	FALSE
chr20	10621386	A	T	ENST00000334534	ENSG00000149346	SLX4IP	FALSE	FALSE
chr20	10621395	A	T	ENST00000334534	ENSG00000149346	SLX4IP	FALSE	FALSE
chr20	10621407	A	T	ENST00000334534	ENSG00000149346	SLX4IP	FALSE	FALSE
chr20	10621410	G	T	ENST00000334534	ENSG00000149346	SLX4IP	FALSE	FALSE
chr20	10621415	G	A	ENST00000334534	ENSG00000149346	SLX4IP	FALSE	FALSE
chr20	10621415	G	C	ENST00000334534	ENSG00000149346	SLX4IP	FALSE	FALSE
chr20	10621415	G	T	ENST00000334534	ENSG00000149346	SLX4IP	FALSE	FALSE
chr20	10621416	T	A	ENST00000334534	ENSG00000149346	SLX4IP	FALSE	FALSE
chr20	10621416	T	C	ENST00000334534	ENSG00000149346	SLX4IP	FALSE	FALSE
chr20	10621416	T	G	ENST00000334534	ENSG00000149346	SLX4IP	FALSE	FALSE
chr20	10622657	A	C	ENST00000334534	ENSG00000149346	SLX4IP	TRUE	FALSE
chr20	10622657	A	G	ENST00000334534	ENSG00000149346	SLX4IP	TRUE	FALSE
chr20	10622657	A	T	ENST00000334534	ENSG00000149346	SLX4IP	TRUE	FALSE
chr20	10622658	G	A	ENST00000334534	ENSG00000149346	SLX4IP	TRUE	FALSE
chr20	10622658	G	C	ENST00000334534	ENSG00000149346	SLX4IP	TRUE	FALSE
chr20	10622658	G	T	ENST00000334534	ENSG00000149346	SLX4IP	TRUE	FALSE
chr20	10622663	A	T	ENST00000334534	ENSG00000149346	SLX4IP	FALSE	FALSE
chr20	10622666	A	T	ENST00000334534	ENSG00000149346	SLX4IP	FALSE	FALSE
chr20	10622672	G	T	ENST00000334534	ENSG00000149346	SLX4IP	FALSE	FALSE
chr20	10622678	A	T	ENST00000334534	ENSG00000149346	SLX4IP	FALSE	FALSE
chr20	10622696	A	T	ENST00000334534	ENSG00000149346	SLX4IP	FALSE	FALSE
chr20	10622700	C	A	ENST00000334534	ENSG00000149346	SLX4IP	FALSE	FALSE
chr20	10622702	C	T	ENST00000334534	ENSG00000149346	SLX4IP	FALSE	FALSE
chr20	10622708	A	T	ENST00000334534	ENSG00000149346	SLX4IP	FALSE	FALSE
chr20	10622711	A	T	ENST00000334534	ENSG00000149346	SLX4IP	FALSE	FALSE
chr20	10622723	G	T	ENST00000334534	ENSG00000149346	SLX4IP	FALSE	FALSE
chr20	10622739	C	A	ENST00000334534	ENSG00000149346	SLX4IP	FALSE	FALSE
chr20	10622739	C	G	ENST00000334534	ENSG00000149346	SLX4IP	FALSE	FALSE
chr20	10622750	G	T	ENST00000334534	ENSG00000149346	SLX4IP	FALSE	FALSE
chr20	10622777	C	T	ENST00000334534	ENSG00000149346	SLX4IP	FALSE	FALSE
chr20	10622799	C	A	ENST00000334534	ENSG00000149346	SLX4IP	FALSE	FALSE
chr20	10622799	C	G	ENST00000334534	ENSG00000149346	SLX4IP	FALSE	FALSE
chr20	10622801	G	T	ENST00000334534	ENSG00000149346	SLX4IP	FALSE	FALSE
chr20	10622810	G	T	ENST00000334534	ENSG00000149346	SLX4IP	FALSE	FALSE
chr20	10622813	C	T	ENST00000334534	ENSG00000149346	SLX4IP	FALSE	FALSE
chr20	10622819	A	T	ENST00000334534	ENSG00000149346	SLX4IP	FALSE	FALSE
chr20	10622831	A	T	ENST00000334534	ENSG00000149346	SLX4IP	FALSE	FALSE
chr20	10622840	G	T	ENST00000334534	ENSG00000149346	SLX4IP	FALSE	FALSE
chr20	10622850	G	A	ENST00000334534	ENSG00000149346	SLX4IP	FALSE	FALSE
chr20	10622851	G	A	ENST00000334534	ENSG00000149346	SLX4IP	FALSE	FALSE
chr20	10622864	C	T	ENST00000334534	ENSG00000149346	SLX4IP	FALSE	FALSE
chr20	10622867	A	T	ENST00000334534	ENSG00000149346	SLX4IP	FALSE	FALSE
chr20	10622873	G	T	ENST00000334534	ENSG00000149346	SLX4IP	FALSE	FALSE
chr20	10622876	A	T	ENST00000334534	ENSG00000149346	SLX4IP	FALSE	FALSE
chr20	10622885	C	T	ENST00000334534	ENSG00000149346	SLX4IP	FALSE	FALSE
chr20	10622891	C	T	ENST00000334534	ENSG00000149346	SLX4IP	FALSE	FALSE
chr20	10622897	G	T	ENST00000334534	ENSG00000149346	SLX4IP	FALSE	FALSE
chr20	10622912	C	T	ENST00000334534	ENSG00000149346	SLX4IP	FALSE	FALSE
chr20	10622915	C	T	ENST00000334534	ENSG00000149346	SLX4IP	FALSE	FALSE
chr20	10622918	A	T	ENST00000334534	ENSG00000149346	SLX4IP	FALSE	FALSE
chr20	10622933	G	T	ENST00000334534	ENSG00000149346	SLX4IP	FALSE	FALSE
chr20	10622940	T	A	ENST00000334534	ENSG00000149346	SLX4IP	FALSE	FALSE
chr20	10622940	T	G	ENST00000334534	ENSG00000149346	SLX4IP	FALSE	FALSE
chr20	10622942	A	T	ENST00000334534	ENSG00000149346	SLX4IP	FALSE	FALSE
chr20	10622974	T	A	ENST00000334534	ENSG00000149346	SLX4IP	FALSE	FALSE
chr20	10622980	T	A	ENST00000334534	ENSG00000149346	SLX4IP	FALSE	FALSE
chr20	10622981	G	T	ENST00000334534	ENSG00000149346	SLX4IP	FALSE	FALSE
chr20	10622985	C	A	ENST00000334534	ENSG00000149346	SLX4IP	FALSE	FALSE
chr20	10622985	C	G	ENST00000334534	ENSG00000149346	SLX4IP	FALSE	FALSE
chr20	10622991	C	A	ENST00000334534	ENSG00000149346	SLX4IP	FALSE	FALSE
chr20	10622991	C	G	ENST00000334534	ENSG00000149346	SLX4IP	FALSE	FALSE
chr20	10622998	T	A	ENST00000334534	ENSG00000149346	SLX4IP	FALSE	FALSE
chr20	10623002	A	T	ENST00000334534	ENSG00000149346	SLX4IP	FALSE	FALSE
chr20	10623005	C	T	ENST00000334534	ENSG00000149346	SLX4IP	FALSE	FALSE
chr20	10623014	C	T	ENST00000334534	ENSG00000149346	SLX4IP	FALSE	FALSE
chr20	10623023	A	T	ENST00000334534	ENSG00000149346	SLX4IP	FALSE	FALSE
chr20	10623029	C	T	ENST00000334534	ENSG00000149346	SLX4IP	FALSE	FALSE
chr20	10623032	C	T	ENST00000334534	ENSG00000149346	SLX4IP	FALSE	FALSE
chr20	10623035	A	T	ENST00000334534	ENSG00000149346	SLX4IP	FALSE	FALSE
chr20	10623049	C	A	ENST00000334534	ENSG00000149346	SLX4IP	FALSE	FALSE
chr20	10623059	G	T	ENST00000334534	ENSG00000149346	SLX4IP	FALSE	FALSE
chr20	10623080	A	T	ENST00000334534	ENSG00000149346	SLX4IP	FALSE	FALSE
chr20	10623092	G	T	ENST00000334534	ENSG00000149346	SLX4IP	FALSE	FALSE
chr20	10623101	C	T	ENST00000334534	ENSG00000149346	SLX4IP	FALSE	FALSE
chr20	10623105	T	A	ENST00000334534	ENSG00000149346	SLX4IP	FALSE	FALSE
chr20	10623105	T	G	ENST00000334534	ENSG00000149346	SLX4IP	FALSE	FALSE
chr20	10623113	A	T	ENST00000334534	ENSG00000149346	SLX4IP	FALSE	FALSE
chr20	10623116	G	T	ENST00000334534	ENSG00000149346	SLX4IP	FALSE	FALSE
chr20	10623128	G	T	ENST00000334534	ENSG00000149346	SLX4IP	FALSE	FALSE
chr20	10623131	A	T	ENST00000334534	ENSG00000149346	SLX4IP	FALSE	FALSE
chr20	10623137	A	T	ENST00000334534	ENSG00000149346	SLX4IP	FALSE	FALSE
chr20	10623153	T	A	ENST00000334534	ENSG00000149346	SLX4IP	FALSE	FALSE
chr20	10623162	C	A	ENST00000334534	ENSG00000149346	SLX4IP	FALSE	FALSE
chr20	10623162	C	G	ENST00000334534	ENSG00000149346	SLX4IP	FALSE	FALSE
chr20	10623164	G	T	ENST00000334534	ENSG00000149346	SLX4IP	FALSE	FALSE
chr20	10623168	T	A	ENST00000334534	ENSG00000149346	SLX4IP	FALSE	FALSE
chr20	10623171	C	A	ENST00000334534	ENSG00000149346	SLX4IP	FALSE	FALSE
chr20	10623171	C	G	ENST00000334534	ENSG00000149346	SLX4IP	FALSE	FALSE
chr20	10623183	T	A	ENST00000334534	ENSG00000149346	SLX4IP	FALSE	FALSE
chr20	10623183	T	G	ENST00000334534	ENSG00000149346	SLX4IP	FALSE	FALSE
chr20	10623189	T	A	ENST00000334534	ENSG00000149346	SLX4IP	FALSE	FALSE
chr20	10623191	A	T	ENST00000334534	ENSG00000149346	SLX4IP	FALSE	FALSE
chr20	10623194	C	T	ENST00000334534	ENSG00000149346	SLX4IP	FALSE	FALSE
chr20	10623201	T	A	ENST00000334534	ENSG00000149346	SLX4IP	FALSE	FALSE
chr20	10623206	A	T	ENST00000334534	ENSG00000149346	SLX4IP	FALSE	FALSE
chr20	10623218	A	T	ENST00000334534	ENSG00000149346	SLX4IP	FALSE	FALSE
chr20	10623221	G	T	ENST00000334534	ENSG00000149346	SLX4IP	FALSE	FALSE
chr20	10623224	G	T	ENST00000334534	ENSG00000149346	SLX4IP	FALSE	FALSE
chr20	10623228	T	A	ENST00000334534	ENSG00000149346	SLX4IP	FALSE	FALSE
chr20	10623237	T	A	ENST00000334534	ENSG00000149346	SLX4IP	FALSE	FALSE
chr20	10623239	G	T	ENST00000334534	ENSG00000149346	SLX4IP	FALSE	FALSE
chr20	10623254	A	T	ENST00000334534	ENSG00000149346	SLX4IP	FALSE	FALSE
chr20	10623266	A	T	ENST00000334534	ENSG00000149346	SLX4IP	FALSE	FALSE
chr20	10623281	C	T	ENST00000334534	ENSG00000149346	SLX4IP	FALSE	FALSE
chr20	10623287	C	T	ENST00000334534	ENSG00000149346	SLX4IP	FALSE	FALSE
chr20	10623290	C	T	ENST00000334534	ENSG00000149346	SLX4IP	FALSE	FALSE
chr20	10623300	T	A	ENST00000334534	ENSG00000149346	SLX4IP	FALSE	FALSE
chr20	10623300	T	G	ENST00000334534	ENSG00000149346	SLX4IP	FALSE	FALSE
chr20	10623314	G	T	ENST00000334534	ENSG00000149346	SLX4IP	FALSE	FALSE
chr20	10623317	A	T	ENST00000334534	ENSG00000149346	SLX4IP	FALSE	FALSE
chr20	10623321	T	A	ENST00000334534	ENSG00000149346	SLX4IP	FALSE	FALSE
chr20	10623321	T	G	ENST00000334534	ENSG00000149346	SLX4IP	FALSE	FALSE
chr20	10623332	C	T	ENST00000334534	ENSG00000149346	SLX4IP	FALSE	FALSE
chr20	10623347	A	T	ENST00000334534	ENSG00000149346	SLX4IP	FALSE	FALSE
chr20	10623350	A	T	ENST00000334534	ENSG00000149346	SLX4IP	FALSE	FALSE
chr20	10623353	A	T	ENST00000334534	ENSG00000149346	SLX4IP	FALSE	FALSE
chr20	10623356	A	T	ENST00000334534	ENSG00000149346	SLX4IP	FALSE	FALSE
chr20	10623359	A	T	ENST00000334534	ENSG00000149346	SLX4IP	FALSE	FALSE
chr20	10623364	C	A	ENST00000334534	ENSG00000149346	SLX4IP	FALSE	FALSE
chr20	10623364	C	G	ENST00000334534	ENSG00000149346	SLX4IP	FALSE	FALSE
chr20	10623365	G	T	ENST00000334534	ENSG00000149346	SLX4IP	FALSE	FALSE
chr20	10623368	A	T	ENST00000334534	ENSG00000149346	SLX4IP	FALSE	FALSE
chr20	10639507	G	C	ENST00000254958	ENSG00000101384	JAG1	FALSE	FALSE
chr20	10639507	G	T	ENST00000254958	ENSG00000101384	JAG1	FALSE	FALSE
chr20	10639512	C	A	ENST00000254958	ENSG00000101384	JAG1	FALSE	FALSE
chr20	10639518	G	A	ENST00000254958	ENSG00000101384	JAG1	FALSE	FALSE
chr20	10639523	A	C	ENST00000254958	ENSG00000101384	JAG1	FALSE	FALSE
chr20	10639523	A	T	ENST00000254958	ENSG00000101384	JAG1	FALSE	FALSE
chr20	10639530	G	A	ENST00000254958	ENSG00000101384	JAG1	FALSE	FALSE
chr20	10639539	C	A	ENST00000254958	ENSG00000101384	JAG1	FALSE	FALSE
chr20	10639541	A	T	ENST00000254958	ENSG00000101384	JAG1	FALSE	FALSE
chr20	10639548	T	A	ENST00000254958	ENSG00000101384	JAG1	FALSE	FALSE
chr20	10639557	G	A	ENST00000254958	ENSG00000101384	JAG1	FALSE	FALSE
chr20	10639560	T	A	ENST00000254958	ENSG00000101384	JAG1	FALSE	FALSE
chr20	10639567	C	T	ENST00000254958	ENSG00000101384	JAG1	FALSE	FALSE
chr20	10639568	C	T	ENST00000254958	ENSG00000101384	JAG1	FALSE	FALSE
chr20	10639581	T	A	ENST00000254958	ENSG00000101384	JAG1	FALSE	FALSE
chr20	10639605	T	A	ENST00000254958	ENSG00000101384	JAG1	FALSE	FALSE
chr20	10639608	C	A	ENST00000254958	ENSG00000101384	JAG1	FALSE	FALSE
chr20	10639611	C	A	ENST00000254958	ENSG00000101384	JAG1	FALSE	FALSE
chr20	10639614	T	A	ENST00000254958	ENSG00000101384	JAG1	FALSE	FALSE
chr20	10639627	G	C	ENST00000254958	ENSG00000101384	JAG1	FALSE	FALSE
chr20	10639627	G	T	ENST00000254958	ENSG00000101384	JAG1	FALSE	FALSE
chr20	10639638	G	A	ENST00000254958	ENSG00000101384	JAG1	FALSE	FALSE
chr20	10639641	T	A	ENST00000254958	ENSG00000101384	JAG1	FALSE	FALSE
chr20	10639656	T	A	ENST00000254958	ENSG00000101384	JAG1	FALSE	FALSE
chr20	10639659	G	A	ENST00000254958	ENSG00000101384	JAG1	FALSE	FALSE
chr20	10639662	G	A	ENST00000254958	ENSG00000101384	JAG1	FALSE	FALSE
chr20	10639668	T	A	ENST00000254958	ENSG00000101384	JAG1	FALSE	FALSE
chr20	10639683	C	A	ENST00000254958	ENSG00000101384	JAG1	FALSE	FALSE
chr20	10639686	C	A	ENST00000254958	ENSG00000101384	JAG1	FALSE	FALSE
chr20	10639692	C	A	ENST00000254958	ENSG00000101384	JAG1	FALSE	FALSE
chr20	10639713	T	A	ENST00000254958	ENSG00000101384	JAG1	FALSE	FALSE
chr20	10639722	T	A	ENST00000254958	ENSG00000101384	JAG1	FALSE	FALSE
chr20	10639731	T	A	ENST00000254958	ENSG00000101384	JAG1	FALSE	FALSE
chr20	10639737	C	A	ENST00000254958	ENSG00000101384	JAG1	FALSE	FALSE
chr20	10639738	A	C	ENST00000254958	ENSG00000101384	JAG1	FALSE	FALSE
chr20	10639738	A	T	ENST00000254958	ENSG00000101384	JAG1	FALSE	FALSE
chr20	10639746	T	A	ENST00000254958	ENSG00000101384	JAG1	FALSE	FALSE
chr20	10639773	T	A	ENST00000254958	ENSG00000101384	JAG1	FALSE	FALSE
chr20	10639776	C	A	ENST00000254958	ENSG00000101384	JAG1	FALSE	FALSE
chr20	10639788	T	A	ENST00000254958	ENSG00000101384	JAG1	FALSE	FALSE
chr20	10639794	G	A	ENST00000254958	ENSG00000101384	JAG1	FALSE	FALSE
chr20	10639803	G	A	ENST00000254958	ENSG00000101384	JAG1	FALSE	FALSE
chr20	10639806	C	A	ENST00000254958	ENSG00000101384	JAG1	FALSE	FALSE
chr20	10639833	C	A	ENST00000254958	ENSG00000101384	JAG1	FALSE	FALSE
chr20	10639841	G	C	ENST00000254958	ENSG00000101384	JAG1	FALSE	FALSE
chr20	10639841	G	T	ENST00000254958	ENSG00000101384	JAG1	FALSE	FALSE
chr20	10639863	T	A	ENST00000254958	ENSG00000101384	JAG1	FALSE	FALSE
chr20	10639872	T	A	ENST00000254958	ENSG00000101384	JAG1	FALSE	FALSE
chr20	10639879	G	T	ENST00000254958	ENSG00000101384	JAG1	FALSE	FALSE
chr20	10639882	C	T	ENST00000254958	ENSG00000101384	JAG1	FALSE	FALSE
chr20	10639883	C	T	ENST00000254958	ENSG00000101384	JAG1	FALSE	FALSE
chr20	10639885	G	C	ENST00000254958	ENSG00000101384	JAG1	FALSE	FALSE
chr20	10639885	G	T	ENST00000254958	ENSG00000101384	JAG1	FALSE	FALSE
chr20	10639901	A	T	ENST00000254958	ENSG00000101384	JAG1	FALSE	FALSE
chr20	10639903	G	T	ENST00000254958	ENSG00000101384	JAG1	FALSE	FALSE
chr20	10639906	A	T	ENST00000254958	ENSG00000101384	JAG1	FALSE	FALSE
chr20	10639912	C	T	ENST00000254958	ENSG00000101384	JAG1	FALSE	FALSE
chr20	10639913	C	T	ENST00000254958	ENSG00000101384	JAG1	FALSE	FALSE
chr20	10639925	A	C	ENST00000254958	ENSG00000101384	JAG1	FALSE	FALSE
chr20	10639925	A	T	ENST00000254958	ENSG00000101384	JAG1	FALSE	FALSE
chr20	10639940	A	T	ENST00000254958	ENSG00000101384	JAG1	FALSE	FALSE
chr20	10639956	C	A	ENST00000254958	ENSG00000101384	JAG1	TRUE	FALSE
chr20	10639956	C	G	ENST00000254958	ENSG00000101384	JAG1	TRUE	FALSE
chr20	10639956	C	T	ENST00000254958	ENSG00000101384	JAG1	TRUE	FALSE
chr20	10639957	T	A	ENST00000254958	ENSG00000101384	JAG1	TRUE	FALSE
chr20	10639957	T	C	ENST00000254958	ENSG00000101384	JAG1	TRUE	FALSE
chr20	10639957	T	G	ENST00000254958	ENSG00000101384	JAG1	TRUE	FALSE
chr20	10640781	A	C	ENST00000254958	ENSG00000101384	JAG1	TRUE	FALSE
chr20	10640781	A	G	ENST00000254958	ENSG00000101384	JAG1	FALSE	FALSE
chr20	10640781	A	T	ENST00000254958	ENSG00000101384	JAG1	TRUE	FALSE
chr20	10640782	C	A	ENST00000254958	ENSG00000101384	JAG1	TRUE	FALSE
chr20	10640782	C	G	ENST00000254958	ENSG00000101384	JAG1	TRUE	FALSE
chr20	10640782	C	T	ENST00000254958	ENSG00000101384	JAG1	TRUE	FALSE
chr20	10640789	T	A	ENST00000254958	ENSG00000101384	JAG1	FALSE	FALSE
chr20	10640795	T	A	ENST00000254958	ENSG00000101384	JAG1	FALSE	FALSE
chr20	10640810	G	A	ENST00000254958	ENSG00000101384	JAG1	FALSE	FALSE
chr20	10640816	T	A	ENST00000254958	ENSG00000101384	JAG1	FALSE	FALSE
chr20	10640822	C	A	ENST00000254958	ENSG00000101384	JAG1	FALSE	FALSE
chr20	10640842	G	T	ENST00000254958	ENSG00000101384	JAG1	TRUE	TRUE
chr20	10640852	C	A	ENST00000254958	ENSG00000101384	JAG1	TRUE	TRUE
chr20	10640861	T	A	ENST00000254958	ENSG00000101384	JAG1	TRUE	TRUE
chr20	10640882	T	A	ENST00000254958	ENSG00000101384	JAG1	TRUE	TRUE
chr20	10640894	C	A	ENST00000254958	ENSG00000101384	JAG1	TRUE	TRUE
chr20	10640897	T	A	ENST00000254958	ENSG00000101384	JAG1	TRUE	TRUE
chr20	10640927	C	A	ENST00000254958	ENSG00000101384	JAG1	TRUE	TRUE
chr20	10640934	C	A	ENST00000254958	ENSG00000101384	JAG1	TRUE	FALSE
chr20	10640934	C	G	ENST00000254958	ENSG00000101384	JAG1	TRUE	FALSE
chr20	10640934	C	T	ENST00000254958	ENSG00000101384	JAG1	TRUE	FALSE
chr20	10640935	T	A	ENST00000254958	ENSG00000101384	JAG1	TRUE	FALSE
chr20	10640935	T	C	ENST00000254958	ENSG00000101384	JAG1	TRUE	FALSE
chr20	10640935	T	G	ENST00000254958	ENSG00000101384	JAG1	TRUE	FALSE
chr20	10641111	A	C	ENST00000254958	ENSG00000101384	JAG1	TRUE	FALSE
chr20	10641111	A	G	ENST00000254958	ENSG00000101384	JAG1	TRUE	FALSE
chr20	10641111	A	T	ENST00000254958	ENSG00000101384	JAG1	TRUE	FALSE
chr20	10641112	C	A	ENST00000254958	ENSG00000101384	JAG1	TRUE	FALSE
chr20	10641112	C	G	ENST00000254958	ENSG00000101384	JAG1	TRUE	FALSE
chr20	10641112	C	T	ENST00000254958	ENSG00000101384	JAG1	TRUE	FALSE
chr20	10641130	C	A	ENST00000254958	ENSG00000101384	JAG1	TRUE	TRUE
chr20	10641141	G	C	ENST00000254958	ENSG00000101384	JAG1	TRUE	TRUE
chr20	10641141	G	T	ENST00000254958	ENSG00000101384	JAG1	TRUE	TRUE
chr20	10641154	C	A	ENST00000254958	ENSG00000101384	JAG1	TRUE	TRUE
chr20	10641155	G	T	ENST00000254958	ENSG00000101384	JAG1	TRUE	TRUE
chr20	10641164	G	C	ENST00000254958	ENSG00000101384	JAG1	TRUE	TRUE
chr20	10641164	G	T	ENST00000254958	ENSG00000101384	JAG1	TRUE	TRUE
chr20	10641171	G	C	ENST00000254958	ENSG00000101384	JAG1	TRUE	TRUE
chr20	10641171	G	T	ENST00000254958	ENSG00000101384	JAG1	TRUE	TRUE
chr20	10641173	A	C	ENST00000254958	ENSG00000101384	JAG1	TRUE	TRUE
chr20	10641173	A	T	ENST00000254958	ENSG00000101384	JAG1	TRUE	TRUE
chr20	10641178	C	A	ENST00000254958	ENSG00000101384	JAG1	TRUE	TRUE
chr20	10641193	T	A	ENST00000254958	ENSG00000101384	JAG1	TRUE	TRUE
chr20	10641195	A	T	ENST00000254958	ENSG00000101384	JAG1	TRUE	TRUE
chr20	10641204	A	T	ENST00000254958	ENSG00000101384	JAG1	TRUE	TRUE
chr20	10641213	A	T	ENST00000254958	ENSG00000101384	JAG1	TRUE	TRUE
chr20	10641217	C	A	ENST00000254958	ENSG00000101384	JAG1	TRUE	TRUE
chr20	10641221	G	T	ENST00000254958	ENSG00000101384	JAG1	TRUE	TRUE
chr20	10641232	C	A	ENST00000254958	ENSG00000101384	JAG1	TRUE	TRUE
chr20	10641245	C	A	ENST00000254958	ENSG00000101384	JAG1	TRUE	FALSE
chr20	10641245	C	G	ENST00000254958	ENSG00000101384	JAG1	TRUE	FALSE
chr20	10641245	C	T	ENST00000254958	ENSG00000101384	JAG1	TRUE	FALSE
chr20	10641246	T	A	ENST00000254958	ENSG00000101384	JAG1	TRUE	FALSE
chr20	10641246	T	C	ENST00000254958	ENSG00000101384	JAG1	TRUE	FALSE
chr20	10641246	T	G	ENST00000254958	ENSG00000101384	JAG1	TRUE	FALSE
chr20	10641458	A	C	ENST00000254958	ENSG00000101384	JAG1	TRUE	FALSE
chr20	10641458	A	G	ENST00000254958	ENSG00000101384	JAG1	TRUE	FALSE
chr20	10641458	A	T	ENST00000254958	ENSG00000101384	JAG1	TRUE	FALSE
chr20	10641459	C	A	ENST00000254958	ENSG00000101384	JAG1	TRUE	FALSE
chr20	10641459	C	G	ENST00000254958	ENSG00000101384	JAG1	TRUE	FALSE
chr20	10641459	C	T	ENST00000254958	ENSG00000101384	JAG1	TRUE	FALSE
chr20	10641464	G	C	ENST00000254958	ENSG00000101384	JAG1	TRUE	TRUE
chr20	10641464	G	T	ENST00000254958	ENSG00000101384	JAG1	TRUE	TRUE
chr20	10641474	C	A	ENST00000254958	ENSG00000101384	JAG1	TRUE	TRUE
chr20	10641477	T	A	ENST00000254958	ENSG00000101384	JAG1	TRUE	TRUE
chr20	10641502	A	T	ENST00000254958	ENSG00000101384	JAG1	TRUE	TRUE
chr20	10641513	G	A	ENST00000254958	ENSG00000101384	JAG1	TRUE	TRUE
chr20	10641514	G	C	ENST00000254958	ENSG00000101384	JAG1	TRUE	TRUE
chr20	10641514	G	T	ENST00000254958	ENSG00000101384	JAG1	TRUE	TRUE
chr20	10641517	A	C	ENST00000254958	ENSG00000101384	JAG1	TRUE	TRUE
chr20	10641517	A	T	ENST00000254958	ENSG00000101384	JAG1	TRUE	TRUE
chr20	10641532	G	T	ENST00000254958	ENSG00000101384	JAG1	TRUE	TRUE
chr20	10641537	T	A	ENST00000254958	ENSG00000101384	JAG1	TRUE	TRUE
chr20	10641543	T	A	ENST00000254958	ENSG00000101384	JAG1	TRUE	TRUE
chr20	10641552	G	A	ENST00000254958	ENSG00000101384	JAG1	TRUE	TRUE
chr20	10641568	A	T	ENST00000254958	ENSG00000101384	JAG1	TRUE	TRUE
chr20	10641573	C	A	ENST00000254958	ENSG00000101384	JAG1	TRUE	TRUE
chr20	10641586	G	T	ENST00000254958	ENSG00000101384	JAG1	TRUE	TRUE
chr20	10641601	G	T	ENST00000254958	ENSG00000101384	JAG1	TRUE	TRUE
chr20	10641606	G	A	ENST00000254958	ENSG00000101384	JAG1	TRUE	TRUE
chr20	10641625	G	T	ENST00000254958	ENSG00000101384	JAG1	TRUE	TRUE
chr20	10641633	G	A	ENST00000254958	ENSG00000101384	JAG1	TRUE	TRUE
chr20	10641643	G	T	ENST00000254958	ENSG00000101384	JAG1	TRUE	TRUE
chr20	10641648	C	A	ENST00000254958	ENSG00000101384	JAG1	TRUE	TRUE
chr20	10641660	T	A	ENST00000254958	ENSG00000101384	JAG1	TRUE	TRUE
chr20	10641670	G	T	ENST00000254958	ENSG00000101384	JAG1	TRUE	TRUE
chr20	10641678	G	A	ENST00000254958	ENSG00000101384	JAG1	TRUE	TRUE
chr20	10641685	A	T	ENST00000254958	ENSG00000101384	JAG1	TRUE	TRUE
chr20	10641688	C	T	ENST00000254958	ENSG00000101384	JAG1	TRUE	TRUE
chr20	10641689	C	T	ENST00000254958	ENSG00000101384	JAG1	TRUE	TRUE
chr20	10641694	C	A	ENST00000254958	ENSG00000101384	JAG1	TRUE	FALSE
chr20	10641694	C	G	ENST00000254958	ENSG00000101384	JAG1	TRUE	FALSE
chr20	10641694	C	T	ENST00000254958	ENSG00000101384	JAG1	TRUE	FALSE
chr20	10641695	T	A	ENST00000254958	ENSG00000101384	JAG1	TRUE	FALSE
chr20	10641695	T	C	ENST00000254958	ENSG00000101384	JAG1	TRUE	FALSE
chr20	10641695	T	G	ENST00000254958	ENSG00000101384	JAG1	TRUE	FALSE
chr20	10641781	A	C	ENST00000254958	ENSG00000101384	JAG1	TRUE	FALSE
chr20	10641781	A	G	ENST00000254958	ENSG00000101384	JAG1	TRUE	FALSE
chr20	10641781	A	T	ENST00000254958	ENSG00000101384	JAG1	TRUE	FALSE
chr20	10641782	C	A	ENST00000254958	ENSG00000101384	JAG1	TRUE	FALSE
chr20	10641782	C	G	ENST00000254958	ENSG00000101384	JAG1	TRUE	FALSE
chr20	10641782	C	T	ENST00000254958	ENSG00000101384	JAG1	TRUE	FALSE
chr20	10641785	T	A	ENST00000254958	ENSG00000101384	JAG1	TRUE	TRUE
chr20	10641787	G	C	ENST00000254958	ENSG00000101384	JAG1	TRUE	TRUE
chr20	10641787	G	T	ENST00000254958	ENSG00000101384	JAG1	TRUE	TRUE
chr20	10641789	G	T	ENST00000254958	ENSG00000101384	JAG1	TRUE	TRUE
chr20	10641803	C	A	ENST00000254958	ENSG00000101384	JAG1	TRUE	TRUE
chr20	10641810	G	T	ENST00000254958	ENSG00000101384	JAG1	TRUE	TRUE
chr20	10641815	G	A	ENST00000254958	ENSG00000101384	JAG1	TRUE	TRUE
chr20	10641816	G	T	ENST00000254958	ENSG00000101384	JAG1	TRUE	TRUE
chr20	10641825	A	T	ENST00000254958	ENSG00000101384	JAG1	TRUE	TRUE
chr20	10641837	C	T	ENST00000254958	ENSG00000101384	JAG1	TRUE	TRUE
chr20	10641838	C	T	ENST00000254958	ENSG00000101384	JAG1	TRUE	TRUE
chr20	10641842	T	A	ENST00000254958	ENSG00000101384	JAG1	TRUE	TRUE
chr20	10641876	G	T	ENST00000254958	ENSG00000101384	JAG1	TRUE	TRUE
chr20	10641884	T	A	ENST00000254958	ENSG00000101384	JAG1	TRUE	TRUE
chr20	10641889	G	C	ENST00000254958	ENSG00000101384	JAG1	TRUE	TRUE
chr20	10641889	G	T	ENST00000254958	ENSG00000101384	JAG1	TRUE	TRUE
chr20	10641893	C	A	ENST00000254958	ENSG00000101384	JAG1	TRUE	FALSE
chr20	10641893	C	G	ENST00000254958	ENSG00000101384	JAG1	TRUE	FALSE
chr20	10641893	C	T	ENST00000254958	ENSG00000101384	JAG1	TRUE	FALSE
chr20	10641894	T	A	ENST00000254958	ENSG00000101384	JAG1	TRUE	FALSE
chr20	10641894	T	C	ENST00000254958	ENSG00000101384	JAG1	TRUE	FALSE
chr20	10641894	T	G	ENST00000254958	ENSG00000101384	JAG1	TRUE	FALSE
chr20	10642486	A	C	ENST00000254958	ENSG00000101384	JAG1	TRUE	FALSE
chr20	10642486	A	G	ENST00000254958	ENSG00000101384	JAG1	TRUE	FALSE
chr20	10642486	A	T	ENST00000254958	ENSG00000101384	JAG1	TRUE	FALSE
chr20	10642487	C	A	ENST00000254958	ENSG00000101384	JAG1	TRUE	FALSE
chr20	10642487	C	G	ENST00000254958	ENSG00000101384	JAG1	TRUE	FALSE
chr20	10642487	C	T	ENST00000254958	ENSG00000101384	JAG1	TRUE	FALSE
chr20	10642491	C	A	ENST00000254958	ENSG00000101384	JAG1	TRUE	TRUE
chr20	10642494	G	A	ENST00000254958	ENSG00000101384	JAG1	TRUE	TRUE
chr20	10642495	G	T	ENST00000254958	ENSG00000101384	JAG1	TRUE	TRUE
chr20	10642500	T	A	ENST00000254958	ENSG00000101384	JAG1	TRUE	TRUE
chr20	10642522	G	T	ENST00000254958	ENSG00000101384	JAG1	TRUE	TRUE
chr20	10642528	A	T	ENST00000254958	ENSG00000101384	JAG1	TRUE	TRUE
chr20	10642534	G	C	ENST00000254958	ENSG00000101384	JAG1	TRUE	TRUE
chr20	10642534	G	T	ENST00000254958	ENSG00000101384	JAG1	TRUE	TRUE
chr20	10642548	C	A	ENST00000254958	ENSG00000101384	JAG1	TRUE	TRUE
chr20	10642555	A	T	ENST00000254958	ENSG00000101384	JAG1	TRUE	TRUE
chr20	10642566	C	A	ENST00000254958	ENSG00000101384	JAG1	TRUE	TRUE
chr20	10642573	A	T	ENST00000254958	ENSG00000101384	JAG1	TRUE	TRUE
chr20	10642580	G	C	ENST00000254958	ENSG00000101384	JAG1	TRUE	TRUE
chr20	10642580	G	T	ENST00000254958	ENSG00000101384	JAG1	TRUE	TRUE
chr20	10642587	G	A	ENST00000254958	ENSG00000101384	JAG1	TRUE	TRUE
chr20	10642588	G	T	ENST00000254958	ENSG00000101384	JAG1	TRUE	TRUE
chr20	10642593	C	A	ENST00000254958	ENSG00000101384	JAG1	TRUE	TRUE
chr20	10642602	C	A	ENST00000254958	ENSG00000101384	JAG1	TRUE	FALSE
chr20	10642602	C	G	ENST00000254958	ENSG00000101384	JAG1	TRUE	FALSE
chr20	10642602	C	T	ENST00000254958	ENSG00000101384	JAG1	TRUE	FALSE
chr20	10642603	T	A	ENST00000254958	ENSG00000101384	JAG1	TRUE	FALSE
chr20	10642603	T	C	ENST00000254958	ENSG00000101384	JAG1	TRUE	FALSE
chr20	10642603	T	G	ENST00000254958	ENSG00000101384	JAG1	TRUE	FALSE
chr20	10643776	A	C	ENST00000254958	ENSG00000101384	JAG1	TRUE	FALSE
chr20	10643776	A	G	ENST00000254958	ENSG00000101384	JAG1	TRUE	FALSE
chr20	10643776	A	T	ENST00000254958	ENSG00000101384	JAG1	TRUE	FALSE
chr20	10643777	C	A	ENST00000254958	ENSG00000101384	JAG1	TRUE	FALSE
chr20	10643777	C	G	ENST00000254958	ENSG00000101384	JAG1	TRUE	FALSE
chr20	10643777	C	T	ENST00000254958	ENSG00000101384	JAG1	TRUE	FALSE
chr20	10643784	T	A	ENST00000254958	ENSG00000101384	JAG1	TRUE	TRUE
chr20	10643785	G	T	ENST00000254958	ENSG00000101384	JAG1	TRUE	TRUE
chr20	10643812	A	T	ENST00000254958	ENSG00000101384	JAG1	TRUE	TRUE
chr20	10643817	C	A	ENST00000254958	ENSG00000101384	JAG1	TRUE	TRUE
chr20	10643818	G	T	ENST00000254958	ENSG00000101384	JAG1	TRUE	TRUE
chr20	10643824	G	C	ENST00000254958	ENSG00000101384	JAG1	TRUE	TRUE
chr20	10643824	G	T	ENST00000254958	ENSG00000101384	JAG1	TRUE	TRUE
chr20	10643827	C	T	ENST00000254958	ENSG00000101384	JAG1	TRUE	TRUE
chr20	10643828	C	T	ENST00000254958	ENSG00000101384	JAG1	TRUE	TRUE
chr20	10643838	C	A	ENST00000254958	ENSG00000101384	JAG1	TRUE	TRUE
chr20	10643845	A	T	ENST00000254958	ENSG00000101384	JAG1	TRUE	TRUE
chr20	10643860	G	C	ENST00000254958	ENSG00000101384	JAG1	TRUE	TRUE
chr20	10643860	G	T	ENST00000254958	ENSG00000101384	JAG1	TRUE	TRUE
chr20	10643863	A	T	ENST00000254958	ENSG00000101384	JAG1	TRUE	TRUE
chr20	10643864	C	A	ENST00000254958	ENSG00000101384	JAG1	TRUE	FALSE
chr20	10643864	C	G	ENST00000254958	ENSG00000101384	JAG1	TRUE	FALSE
chr20	10643864	C	T	ENST00000254958	ENSG00000101384	JAG1	TRUE	FALSE
chr20	10643865	T	A	ENST00000254958	ENSG00000101384	JAG1	TRUE	FALSE
chr20	10643865	T	C	ENST00000254958	ENSG00000101384	JAG1	TRUE	FALSE
chr20	10643865	T	G	ENST00000254958	ENSG00000101384	JAG1	TRUE	FALSE
chr20	10644355	A	C	ENST00000254958	ENSG00000101384	JAG1	TRUE	FALSE
chr20	10644355	A	G	ENST00000254958	ENSG00000101384	JAG1	FALSE	FALSE
chr20	10644355	A	T	ENST00000254958	ENSG00000101384	JAG1	TRUE	FALSE
chr20	10644356	C	A	ENST00000254958	ENSG00000101384	JAG1	TRUE	FALSE
chr20	10644356	C	G	ENST00000254958	ENSG00000101384	JAG1	TRUE	FALSE
chr20	10644356	C	T	ENST00000254958	ENSG00000101384	JAG1	TRUE	FALSE
chr20	10644371	G	T	ENST00000254958	ENSG00000101384	JAG1	TRUE	TRUE
chr20	10644385	C	A	ENST00000254958	ENSG00000101384	JAG1	TRUE	FALSE
chr20	10644385	C	G	ENST00000254958	ENSG00000101384	JAG1	TRUE	FALSE
chr20	10644385	C	T	ENST00000254958	ENSG00000101384	JAG1	TRUE	FALSE
chr20	10644386	T	A	ENST00000254958	ENSG00000101384	JAG1	TRUE	FALSE
chr20	10644386	T	C	ENST00000254958	ENSG00000101384	JAG1	TRUE	FALSE
chr20	10644386	T	G	ENST00000254958	ENSG00000101384	JAG1	TRUE	FALSE
chr20	10644861	A	C	ENST00000254958	ENSG00000101384	JAG1	TRUE	FALSE
chr20	10644861	A	G	ENST00000254958	ENSG00000101384	JAG1	TRUE	FALSE
chr20	10644861	A	T	ENST00000254958	ENSG00000101384	JAG1	TRUE	FALSE
chr20	10644862	C	A	ENST00000254958	ENSG00000101384	JAG1	TRUE	FALSE
chr20	10644862	C	G	ENST00000254958	ENSG00000101384	JAG1	TRUE	FALSE
chr20	10644862	C	T	ENST00000254958	ENSG00000101384	JAG1	TRUE	FALSE
chr20	10644866	G	A	ENST00000254958	ENSG00000101384	JAG1	TRUE	TRUE
chr20	10644870	A	T	ENST00000254958	ENSG00000101384	JAG1	TRUE	TRUE
chr20	10644884	C	A	ENST00000254958	ENSG00000101384	JAG1	TRUE	TRUE
chr20	10644885	C	T	ENST00000254958	ENSG00000101384	JAG1	TRUE	TRUE
chr20	10644886	C	T	ENST00000254958	ENSG00000101384	JAG1	TRUE	TRUE
chr20	10644893	C	A	ENST00000254958	ENSG00000101384	JAG1	TRUE	TRUE
chr20	10644896	T	A	ENST00000254958	ENSG00000101384	JAG1	TRUE	TRUE
chr20	10644897	G	T	ENST00000254958	ENSG00000101384	JAG1	TRUE	TRUE
chr20	10644903	G	T	ENST00000254958	ENSG00000101384	JAG1	TRUE	TRUE
chr20	10644917	C	A	ENST00000254958	ENSG00000101384	JAG1	TRUE	TRUE
chr20	10644930	A	T	ENST00000254958	ENSG00000101384	JAG1	TRUE	TRUE
chr20	10644948	G	T	ENST00000254958	ENSG00000101384	JAG1	TRUE	TRUE
chr20	10644963	G	T	ENST00000254958	ENSG00000101384	JAG1	TRUE	TRUE
chr20	10644977	G	A	ENST00000254958	ENSG00000101384	JAG1	TRUE	TRUE
chr20	10644980	C	A	ENST00000254958	ENSG00000101384	JAG1	TRUE	FALSE
chr20	10644980	C	G	ENST00000254958	ENSG00000101384	JAG1	TRUE	FALSE
chr20	10644980	C	T	ENST00000254958	ENSG00000101384	JAG1	TRUE	FALSE
chr20	10644981	T	A	ENST00000254958	ENSG00000101384	JAG1	TRUE	FALSE
chr20	10644981	T	C	ENST00000254958	ENSG00000101384	JAG1	TRUE	FALSE
chr20	10644981	T	G	ENST00000254958	ENSG00000101384	JAG1	TRUE	FALSE
chr20	10645141	A	C	ENST00000254958	ENSG00000101384	JAG1	TRUE	FALSE
chr20	10645141	A	G	ENST00000254958	ENSG00000101384	JAG1	TRUE	FALSE
chr20	10645141	A	T	ENST00000254958	ENSG00000101384	JAG1	TRUE	FALSE
chr20	10645142	C	A	ENST00000254958	ENSG00000101384	JAG1	TRUE	FALSE
chr20	10645142	C	G	ENST00000254958	ENSG00000101384	JAG1	TRUE	FALSE
chr20	10645142	C	T	ENST00000254958	ENSG00000101384	JAG1	TRUE	FALSE
chr20	10645150	A	T	ENST00000254958	ENSG00000101384	JAG1	TRUE	TRUE
chr20	10645161	C	A	ENST00000254958	ENSG00000101384	JAG1	TRUE	TRUE
chr20	10645164	C	A	ENST00000254958	ENSG00000101384	JAG1	TRUE	TRUE
chr20	10645165	C	T	ENST00000254958	ENSG00000101384	JAG1	TRUE	TRUE
chr20	10645166	C	T	ENST00000254958	ENSG00000101384	JAG1	TRUE	TRUE
chr20	10645177	A	T	ENST00000254958	ENSG00000101384	JAG1	TRUE	TRUE
chr20	10645183	G	T	ENST00000254958	ENSG00000101384	JAG1	TRUE	TRUE
chr20	10645188	T	A	ENST00000254958	ENSG00000101384	JAG1	TRUE	TRUE
chr20	10645203	C	A	ENST00000254958	ENSG00000101384	JAG1	TRUE	TRUE
chr20	10645207	A	C	ENST00000254958	ENSG00000101384	JAG1	TRUE	TRUE
chr20	10645207	A	T	ENST00000254958	ENSG00000101384	JAG1	TRUE	TRUE
chr20	10645210	G	T	ENST00000254958	ENSG00000101384	JAG1	TRUE	TRUE
chr20	10645228	G	T	ENST00000254958	ENSG00000101384	JAG1	TRUE	TRUE
chr20	10645239	C	A	ENST00000254958	ENSG00000101384	JAG1	TRUE	TRUE
chr20	10645243	A	T	ENST00000254958	ENSG00000101384	JAG1	TRUE	TRUE
chr20	10645248	G	A	ENST00000254958	ENSG00000101384	JAG1	TRUE	TRUE
chr20	10645257	C	A	ENST00000254958	ENSG00000101384	JAG1	TRUE	FALSE
chr20	10645257	C	G	ENST00000254958	ENSG00000101384	JAG1	TRUE	FALSE
chr20	10645257	C	T	ENST00000254958	ENSG00000101384	JAG1	TRUE	FALSE
chr20	10645258	T	A	ENST00000254958	ENSG00000101384	JAG1	TRUE	FALSE
chr20	10645258	T	C	ENST00000254958	ENSG00000101384	JAG1	TRUE	FALSE
chr20	10645258	T	G	ENST00000254958	ENSG00000101384	JAG1	TRUE	FALSE
chr20	10645354	A	C	ENST00000254958	ENSG00000101384	JAG1	TRUE	FALSE
chr20	10645354	A	G	ENST00000254958	ENSG00000101384	JAG1	TRUE	FALSE
chr20	10645354	A	T	ENST00000254958	ENSG00000101384	JAG1	TRUE	FALSE
chr20	10645355	C	A	ENST00000254958	ENSG00000101384	JAG1	TRUE	FALSE
chr20	10645355	C	G	ENST00000254958	ENSG00000101384	JAG1	TRUE	FALSE
chr20	10645355	C	T	ENST00000254958	ENSG00000101384	JAG1	TRUE	FALSE
chr20	10645358	G	C	ENST00000254958	ENSG00000101384	JAG1	TRUE	TRUE
chr20	10645358	G	T	ENST00000254958	ENSG00000101384	JAG1	TRUE	TRUE
chr20	10645363	G	T	ENST00000254958	ENSG00000101384	JAG1	TRUE	TRUE
chr20	10645371	T	A	ENST00000254958	ENSG00000101384	JAG1	TRUE	TRUE
chr20	10645374	C	A	ENST00000254958	ENSG00000101384	JAG1	TRUE	TRUE
chr20	10645377	T	A	ENST00000254958	ENSG00000101384	JAG1	TRUE	TRUE
chr20	10645378	C	T	ENST00000254958	ENSG00000101384	JAG1	TRUE	TRUE
chr20	10645379	C	T	ENST00000254958	ENSG00000101384	JAG1	TRUE	TRUE
chr20	10645389	T	A	ENST00000254958	ENSG00000101384	JAG1	TRUE	TRUE
chr20	10645390	A	T	ENST00000254958	ENSG00000101384	JAG1	TRUE	TRUE
chr20	10645396	A	T	ENST00000254958	ENSG00000101384	JAG1	TRUE	TRUE
chr20	10645399	G	C	ENST00000254958	ENSG00000101384	JAG1	TRUE	TRUE
chr20	10645399	G	T	ENST00000254958	ENSG00000101384	JAG1	TRUE	TRUE
chr20	10645423	A	T	ENST00000254958	ENSG00000101384	JAG1	TRUE	TRUE
chr20	10645441	G	T	ENST00000254958	ENSG00000101384	JAG1	TRUE	TRUE
chr20	10645452	G	A	ENST00000254958	ENSG00000101384	JAG1	TRUE	TRUE
chr20	10645456	G	T	ENST00000254958	ENSG00000101384	JAG1	TRUE	TRUE
chr20	10645470	C	A	ENST00000254958	ENSG00000101384	JAG1	TRUE	FALSE
chr20	10645470	C	G	ENST00000254958	ENSG00000101384	JAG1	TRUE	FALSE
chr20	10645470	C	T	ENST00000254958	ENSG00000101384	JAG1	TRUE	FALSE
chr20	10645471	T	A	ENST00000254958	ENSG00000101384	JAG1	TRUE	FALSE
chr20	10645471	T	C	ENST00000254958	ENSG00000101384	JAG1	TRUE	FALSE
chr20	10645471	T	G	ENST00000254958	ENSG00000101384	JAG1	TRUE	FALSE
chr20	10645969	A	C	ENST00000254958	ENSG00000101384	JAG1	TRUE	FALSE
chr20	10645969	A	G	ENST00000254958	ENSG00000101384	JAG1	TRUE	FALSE
chr20	10645969	A	T	ENST00000254958	ENSG00000101384	JAG1	TRUE	FALSE
chr20	10645970	C	A	ENST00000254958	ENSG00000101384	JAG1	TRUE	FALSE
chr20	10645970	C	G	ENST00000254958	ENSG00000101384	JAG1	TRUE	FALSE
chr20	10645970	C	T	ENST00000254958	ENSG00000101384	JAG1	TRUE	FALSE
chr20	10645977	C	A	ENST00000254958	ENSG00000101384	JAG1	TRUE	TRUE
chr20	10645978	A	T	ENST00000254958	ENSG00000101384	JAG1	TRUE	TRUE
chr20	10645981	G	C	ENST00000254958	ENSG00000101384	JAG1	TRUE	TRUE
chr20	10645981	G	T	ENST00000254958	ENSG00000101384	JAG1	TRUE	TRUE
chr20	10645992	C	A	ENST00000254958	ENSG00000101384	JAG1	TRUE	TRUE
chr20	10645993	C	T	ENST00000254958	ENSG00000101384	JAG1	TRUE	TRUE
chr20	10645994	C	T	ENST00000254958	ENSG00000101384	JAG1	TRUE	TRUE
chr20	10646005	A	T	ENST00000254958	ENSG00000101384	JAG1	TRUE	TRUE
chr20	10646011	G	T	ENST00000254958	ENSG00000101384	JAG1	TRUE	TRUE
chr20	10646016	T	A	ENST00000254958	ENSG00000101384	JAG1	TRUE	TRUE
chr20	10646017	G	C	ENST00000254958	ENSG00000101384	JAG1	TRUE	TRUE
chr20	10646017	G	T	ENST00000254958	ENSG00000101384	JAG1	TRUE	TRUE
chr20	10646038	G	T	ENST00000254958	ENSG00000101384	JAG1	TRUE	TRUE
chr20	10646055	T	A	ENST00000254958	ENSG00000101384	JAG1	TRUE	TRUE
chr20	10646056	A	T	ENST00000254958	ENSG00000101384	JAG1	TRUE	TRUE
chr20	10646070	C	A	ENST00000254958	ENSG00000101384	JAG1	TRUE	TRUE
chr20	10646071	A	T	ENST00000254958	ENSG00000101384	JAG1	TRUE	TRUE
chr20	10646085	C	A	ENST00000254958	ENSG00000101384	JAG1	TRUE	FALSE
chr20	10646085	C	G	ENST00000254958	ENSG00000101384	JAG1	TRUE	FALSE
chr20	10646085	C	T	ENST00000254958	ENSG00000101384	JAG1	TRUE	FALSE
chr20	10646086	T	A	ENST00000254958	ENSG00000101384	JAG1	TRUE	FALSE
chr20	10646086	T	C	ENST00000254958	ENSG00000101384	JAG1	TRUE	FALSE
chr20	10646086	T	G	ENST00000254958	ENSG00000101384	JAG1	TRUE	FALSE
chr20	10646937	A	C	ENST00000254958	ENSG00000101384	JAG1	TRUE	FALSE
chr20	10646937	A	G	ENST00000254958	ENSG00000101384	JAG1	TRUE	FALSE
chr20	10646937	A	T	ENST00000254958	ENSG00000101384	JAG1	TRUE	FALSE
chr20	10646938	C	A	ENST00000254958	ENSG00000101384	JAG1	TRUE	FALSE
chr20	10646938	C	G	ENST00000254958	ENSG00000101384	JAG1	TRUE	FALSE
chr20	10646938	C	T	ENST00000254958	ENSG00000101384	JAG1	TRUE	FALSE
chr20	10646942	C	A	ENST00000254958	ENSG00000101384	JAG1	TRUE	TRUE
chr20	10646946	G	T	ENST00000254958	ENSG00000101384	JAG1	TRUE	TRUE
chr20	10646949	G	C	ENST00000254958	ENSG00000101384	JAG1	TRUE	TRUE
chr20	10646949	G	T	ENST00000254958	ENSG00000101384	JAG1	TRUE	TRUE
chr20	10646957	C	A	ENST00000254958	ENSG00000101384	JAG1	TRUE	TRUE
chr20	10646969	T	A	ENST00000254958	ENSG00000101384	JAG1	TRUE	TRUE
chr20	10646973	A	T	ENST00000254958	ENSG00000101384	JAG1	TRUE	TRUE
chr20	10646979	A	T	ENST00000254958	ENSG00000101384	JAG1	TRUE	TRUE
chr20	10646990	T	A	ENST00000254958	ENSG00000101384	JAG1	TRUE	TRUE
chr20	10646996	C	A	ENST00000254958	ENSG00000101384	JAG1	TRUE	TRUE
chr20	10646998	G	T	ENST00000254958	ENSG00000101384	JAG1	TRUE	TRUE
chr20	10647002	G	A	ENST00000254958	ENSG00000101384	JAG1	TRUE	TRUE
chr20	10647008	T	A	ENST00000254958	ENSG00000101384	JAG1	TRUE	TRUE
chr20	10647009	G	T	ENST00000254958	ENSG00000101384	JAG1	TRUE	TRUE
chr20	10647014	T	A	ENST00000254958	ENSG00000101384	JAG1	TRUE	TRUE
chr20	10647027	A	T	ENST00000254958	ENSG00000101384	JAG1	TRUE	TRUE
chr20	10647045	A	C	ENST00000254958	ENSG00000101384	JAG1	TRUE	TRUE
chr20	10647045	A	T	ENST00000254958	ENSG00000101384	JAG1	TRUE	TRUE
chr20	10647059	C	A	ENST00000254958	ENSG00000101384	JAG1	TRUE	TRUE
chr20	10647090	G	T	ENST00000254958	ENSG00000101384	JAG1	TRUE	TRUE
chr20	10647104	C	A	ENST00000254958	ENSG00000101384	JAG1	TRUE	FALSE
chr20	10647104	C	G	ENST00000254958	ENSG00000101384	JAG1	TRUE	FALSE
chr20	10647104	C	T	ENST00000254958	ENSG00000101384	JAG1	TRUE	FALSE
chr20	10647105	T	A	ENST00000254958	ENSG00000101384	JAG1	TRUE	FALSE
chr20	10647105	T	C	ENST00000254958	ENSG00000101384	JAG1	TRUE	FALSE
chr20	10647105	T	G	ENST00000254958	ENSG00000101384	JAG1	TRUE	FALSE
chr20	10647958	A	C	ENST00000254958	ENSG00000101384	JAG1	TRUE	FALSE
chr20	10647958	A	G	ENST00000254958	ENSG00000101384	JAG1	TRUE	FALSE
chr20	10647958	A	T	ENST00000254958	ENSG00000101384	JAG1	TRUE	FALSE
chr20	10647959	C	A	ENST00000254958	ENSG00000101384	JAG1	TRUE	FALSE
chr20	10647959	C	G	ENST00000254958	ENSG00000101384	JAG1	TRUE	FALSE
chr20	10647959	C	T	ENST00000254958	ENSG00000101384	JAG1	TRUE	FALSE
chr20	10647963	C	A	ENST00000254958	ENSG00000101384	JAG1	TRUE	TRUE
chr20	10647964	A	T	ENST00000254958	ENSG00000101384	JAG1	TRUE	TRUE
chr20	10647979	G	T	ENST00000254958	ENSG00000101384	JAG1	TRUE	TRUE
chr20	10647990	T	A	ENST00000254958	ENSG00000101384	JAG1	TRUE	TRUE
chr20	10647998	G	C	ENST00000254958	ENSG00000101384	JAG1	TRUE	TRUE
chr20	10647998	G	T	ENST00000254958	ENSG00000101384	JAG1	TRUE	TRUE
chr20	10648000	G	T	ENST00000254958	ENSG00000101384	JAG1	TRUE	TRUE
chr20	10648008	T	A	ENST00000254958	ENSG00000101384	JAG1	TRUE	TRUE
chr20	10648014	C	A	ENST00000254958	ENSG00000101384	JAG1	TRUE	TRUE
chr20	10648015	A	C	ENST00000254958	ENSG00000101384	JAG1	TRUE	TRUE
chr20	10648015	A	T	ENST00000254958	ENSG00000101384	JAG1	TRUE	TRUE
chr20	10648023	C	A	ENST00000254958	ENSG00000101384	JAG1	TRUE	TRUE
chr20	10648027	G	T	ENST00000254958	ENSG00000101384	JAG1	TRUE	TRUE
chr20	10648032	T	A	ENST00000254958	ENSG00000101384	JAG1	TRUE	TRUE
chr20	10648033	G	T	ENST00000254958	ENSG00000101384	JAG1	TRUE	TRUE
chr20	10648039	A	C	ENST00000254958	ENSG00000101384	JAG1	TRUE	TRUE
chr20	10648039	A	T	ENST00000254958	ENSG00000101384	JAG1	TRUE	TRUE
chr20	10648057	G	C	ENST00000254958	ENSG00000101384	JAG1	TRUE	TRUE
chr20	10648057	G	T	ENST00000254958	ENSG00000101384	JAG1	TRUE	TRUE
chr20	10648060	G	T	ENST00000254958	ENSG00000101384	JAG1	TRUE	TRUE
chr20	10648065	G	A	ENST00000254958	ENSG00000101384	JAG1	TRUE	TRUE
chr20	10648077	G	A	ENST00000254958	ENSG00000101384	JAG1	TRUE	TRUE
chr20	10648078	G	T	ENST00000254958	ENSG00000101384	JAG1	TRUE	TRUE
chr20	10648092	C	A	ENST00000254958	ENSG00000101384	JAG1	TRUE	TRUE
chr20	10648093	A	T	ENST00000254958	ENSG00000101384	JAG1	TRUE	TRUE
chr20	10648096	A	C	ENST00000254958	ENSG00000101384	JAG1	TRUE	TRUE
chr20	10648096	A	T	ENST00000254958	ENSG00000101384	JAG1	TRUE	TRUE
chr20	10648111	C	A	ENST00000254958	ENSG00000101384	JAG1	TRUE	FALSE
chr20	10648111	C	G	ENST00000254958	ENSG00000101384	JAG1	TRUE	FALSE
chr20	10648111	C	T	ENST00000254958	ENSG00000101384	JAG1	TRUE	FALSE
chr20	10648112	T	A	ENST00000254958	ENSG00000101384	JAG1	TRUE	FALSE
chr20	10648112	T	C	ENST00000254958	ENSG00000101384	JAG1	TRUE	FALSE
chr20	10648112	T	G	ENST00000254958	ENSG00000101384	JAG1	TRUE	FALSE
chr20	10648547	A	C	ENST00000254958	ENSG00000101384	JAG1	TRUE	FALSE
chr20	10648547	A	G	ENST00000254958	ENSG00000101384	JAG1	FALSE	FALSE
chr20	10648547	A	T	ENST00000254958	ENSG00000101384	JAG1	TRUE	FALSE
chr20	10648548	C	A	ENST00000254958	ENSG00000101384	JAG1	TRUE	FALSE
chr20	10648548	C	G	ENST00000254958	ENSG00000101384	JAG1	TRUE	FALSE
chr20	10648548	C	T	ENST00000254958	ENSG00000101384	JAG1	TRUE	FALSE
chr20	10648551	G	A	ENST00000254958	ENSG00000101384	JAG1	TRUE	TRUE
chr20	10648552	A	T	ENST00000254958	ENSG00000101384	JAG1	TRUE	TRUE
chr20	10648563	C	A	ENST00000254958	ENSG00000101384	JAG1	TRUE	TRUE
chr20	10648579	A	T	ENST00000254958	ENSG00000101384	JAG1	TRUE	TRUE
chr20	10648585	A	T	ENST00000254958	ENSG00000101384	JAG1	TRUE	TRUE
chr20	10648590	G	A	ENST00000254958	ENSG00000101384	JAG1	TRUE	TRUE
chr20	10648596	T	A	ENST00000254958	ENSG00000101384	JAG1	TRUE	TRUE
chr20	10648605	C	A	ENST00000254958	ENSG00000101384	JAG1	TRUE	TRUE
chr20	10648611	G	A	ENST00000254958	ENSG00000101384	JAG1	TRUE	TRUE
chr20	10648612	A	T	ENST00000254958	ENSG00000101384	JAG1	TRUE	TRUE
chr20	10648628	A	T	ENST00000254958	ENSG00000101384	JAG1	TRUE	TRUE
chr20	10648630	A	T	ENST00000254958	ENSG00000101384	JAG1	TRUE	TRUE
chr20	10648645	A	T	ENST00000254958	ENSG00000101384	JAG1	TRUE	TRUE
chr20	10648650	C	A	ENST00000254958	ENSG00000101384	JAG1	TRUE	TRUE
chr20	10648662	T	A	ENST00000254958	ENSG00000101384	JAG1	TRUE	TRUE
chr20	10648665	C	A	ENST00000254958	ENSG00000101384	JAG1	TRUE	TRUE
chr20	10648666	A	T	ENST00000254958	ENSG00000101384	JAG1	TRUE	TRUE
chr20	10648681	A	C	ENST00000254958	ENSG00000101384	JAG1	TRUE	TRUE
chr20	10648681	A	T	ENST00000254958	ENSG00000101384	JAG1	TRUE	TRUE
chr20	10648693	A	T	ENST00000254958	ENSG00000101384	JAG1	TRUE	TRUE
chr20	10648699	A	T	ENST00000254958	ENSG00000101384	JAG1	TRUE	TRUE
chr20	10648705	A	C	ENST00000254958	ENSG00000101384	JAG1	TRUE	TRUE
chr20	10648705	A	T	ENST00000254958	ENSG00000101384	JAG1	TRUE	TRUE
chr20	10648718	A	T	ENST00000254958	ENSG00000101384	JAG1	TRUE	TRUE
chr20	10648723	C	A	ENST00000254958	ENSG00000101384	JAG1	TRUE	FALSE
chr20	10648723	C	G	ENST00000254958	ENSG00000101384	JAG1	TRUE	FALSE
chr20	10648723	C	T	ENST00000254958	ENSG00000101384	JAG1	TRUE	FALSE
chr20	10648724	T	A	ENST00000254958	ENSG00000101384	JAG1	TRUE	FALSE
chr20	10648724	T	C	ENST00000254958	ENSG00000101384	JAG1	TRUE	FALSE
chr20	10648724	T	G	ENST00000254958	ENSG00000101384	JAG1	TRUE	FALSE
chr20	10649059	A	C	ENST00000254958	ENSG00000101384	JAG1	TRUE	FALSE
chr20	10649059	A	G	ENST00000254958	ENSG00000101384	JAG1	TRUE	FALSE
chr20	10649059	A	T	ENST00000254958	ENSG00000101384	JAG1	TRUE	FALSE
chr20	10649060	C	A	ENST00000254958	ENSG00000101384	JAG1	TRUE	FALSE
chr20	10649060	C	G	ENST00000254958	ENSG00000101384	JAG1	TRUE	FALSE
chr20	10649060	C	T	ENST00000254958	ENSG00000101384	JAG1	TRUE	FALSE
chr20	10649064	A	T	ENST00000254958	ENSG00000101384	JAG1	TRUE	TRUE
chr20	10649081	G	A	ENST00000254958	ENSG00000101384	JAG1	TRUE	TRUE
chr20	10649082	A	T	ENST00000254958	ENSG00000101384	JAG1	TRUE	TRUE
chr20	10649087	G	A	ENST00000254958	ENSG00000101384	JAG1	TRUE	TRUE
chr20	10649094	G	T	ENST00000254958	ENSG00000101384	JAG1	TRUE	TRUE
chr20	10649108	C	A	ENST00000254958	ENSG00000101384	JAG1	TRUE	FALSE
chr20	10649108	C	G	ENST00000254958	ENSG00000101384	JAG1	TRUE	FALSE
chr20	10649108	C	T	ENST00000254958	ENSG00000101384	JAG1	TRUE	FALSE
chr20	10649109	T	A	ENST00000254958	ENSG00000101384	JAG1	TRUE	FALSE
chr20	10649109	T	C	ENST00000254958	ENSG00000101384	JAG1	TRUE	FALSE
chr20	10649109	T	G	ENST00000254958	ENSG00000101384	JAG1	TRUE	FALSE
chr20	10649520	A	C	ENST00000254958	ENSG00000101384	JAG1	TRUE	FALSE
chr20	10649520	A	G	ENST00000254958	ENSG00000101384	JAG1	TRUE	FALSE
chr20	10649520	A	T	ENST00000254958	ENSG00000101384	JAG1	TRUE	FALSE
chr20	10649521	C	A	ENST00000254958	ENSG00000101384	JAG1	TRUE	FALSE
chr20	10649521	C	G	ENST00000254958	ENSG00000101384	JAG1	TRUE	FALSE
chr20	10649521	C	T	ENST00000254958	ENSG00000101384	JAG1	TRUE	FALSE
chr20	10649529	A	T	ENST00000254958	ENSG00000101384	JAG1	TRUE	TRUE
chr20	10649537	G	A	ENST00000254958	ENSG00000101384	JAG1	TRUE	TRUE
chr20	10649544	C	T	ENST00000254958	ENSG00000101384	JAG1	TRUE	TRUE
chr20	10649545	C	T	ENST00000254958	ENSG00000101384	JAG1	TRUE	TRUE
chr20	10649556	A	T	ENST00000254958	ENSG00000101384	JAG1	TRUE	TRUE
chr20	10649562	G	T	ENST00000254958	ENSG00000101384	JAG1	TRUE	TRUE
chr20	10649565	G	C	ENST00000254958	ENSG00000101384	JAG1	TRUE	TRUE
chr20	10649565	G	T	ENST00000254958	ENSG00000101384	JAG1	TRUE	TRUE
chr20	10649568	G	C	ENST00000254958	ENSG00000101384	JAG1	TRUE	TRUE
chr20	10649568	G	T	ENST00000254958	ENSG00000101384	JAG1	TRUE	TRUE
chr20	10649588	T	A	ENST00000254958	ENSG00000101384	JAG1	TRUE	TRUE
chr20	10649589	A	T	ENST00000254958	ENSG00000101384	JAG1	TRUE	TRUE
chr20	10649597	T	A	ENST00000254958	ENSG00000101384	JAG1	TRUE	TRUE
chr20	10649607	A	T	ENST00000254958	ENSG00000101384	JAG1	TRUE	TRUE
chr20	10649615	T	A	ENST00000254958	ENSG00000101384	JAG1	TRUE	TRUE
chr20	10649621	C	A	ENST00000254958	ENSG00000101384	JAG1	TRUE	TRUE
chr20	10649622	A	T	ENST00000254958	ENSG00000101384	JAG1	TRUE	TRUE
chr20	10649627	C	A	ENST00000254958	ENSG00000101384	JAG1	TRUE	TRUE
chr20	10649636	C	A	ENST00000254958	ENSG00000101384	JAG1	TRUE	FALSE
chr20	10649636	C	G	ENST00000254958	ENSG00000101384	JAG1	TRUE	FALSE
chr20	10649636	C	T	ENST00000254958	ENSG00000101384	JAG1	TRUE	FALSE
chr20	10649637	T	A	ENST00000254958	ENSG00000101384	JAG1	TRUE	FALSE
chr20	10649637	T	C	ENST00000254958	ENSG00000101384	JAG1	TRUE	FALSE
chr20	10649637	T	G	ENST00000254958	ENSG00000101384	JAG1	TRUE	FALSE
chr20	10650245	A	C	ENST00000254958	ENSG00000101384	JAG1	TRUE	FALSE
chr20	10650245	A	G	ENST00000254958	ENSG00000101384	JAG1	TRUE	FALSE
chr20	10650245	A	T	ENST00000254958	ENSG00000101384	JAG1	TRUE	FALSE
chr20	10650246	C	A	ENST00000254958	ENSG00000101384	JAG1	TRUE	FALSE
chr20	10650246	C	G	ENST00000254958	ENSG00000101384	JAG1	TRUE	FALSE
chr20	10650246	C	T	ENST00000254958	ENSG00000101384	JAG1	TRUE	FALSE
chr20	10650249	A	C	ENST00000254958	ENSG00000101384	JAG1	TRUE	TRUE
chr20	10650249	A	T	ENST00000254958	ENSG00000101384	JAG1	TRUE	TRUE
chr20	10650253	G	A	ENST00000254958	ENSG00000101384	JAG1	TRUE	TRUE
chr20	10650254	G	T	ENST00000254958	ENSG00000101384	JAG1	TRUE	TRUE
chr20	10650262	T	A	ENST00000254958	ENSG00000101384	JAG1	TRUE	TRUE
chr20	10650269	C	T	ENST00000254958	ENSG00000101384	JAG1	TRUE	TRUE
chr20	10650270	C	T	ENST00000254958	ENSG00000101384	JAG1	TRUE	TRUE
chr20	10650274	G	A	ENST00000254958	ENSG00000101384	JAG1	TRUE	TRUE
chr20	10650281	G	T	ENST00000254958	ENSG00000101384	JAG1	TRUE	TRUE
chr20	10650287	A	T	ENST00000254958	ENSG00000101384	JAG1	TRUE	TRUE
chr20	10650292	T	A	ENST00000254958	ENSG00000101384	JAG1	TRUE	TRUE
chr20	10650298	C	A	ENST00000254958	ENSG00000101384	JAG1	TRUE	TRUE
chr20	10650313	G	A	ENST00000254958	ENSG00000101384	JAG1	TRUE	TRUE
chr20	10650314	G	T	ENST00000254958	ENSG00000101384	JAG1	TRUE	TRUE
chr20	10650332	A	T	ENST00000254958	ENSG00000101384	JAG1	TRUE	TRUE
chr20	10650347	A	T	ENST00000254958	ENSG00000101384	JAG1	TRUE	TRUE
chr20	10650361	C	A	ENST00000254958	ENSG00000101384	JAG1	TRUE	FALSE
chr20	10650361	C	G	ENST00000254958	ENSG00000101384	JAG1	TRUE	FALSE
chr20	10650361	C	T	ENST00000254958	ENSG00000101384	JAG1	TRUE	FALSE
chr20	10650362	T	A	ENST00000254958	ENSG00000101384	JAG1	TRUE	FALSE
chr20	10650362	T	C	ENST00000254958	ENSG00000101384	JAG1	TRUE	FALSE
chr20	10650362	T	G	ENST00000254958	ENSG00000101384	JAG1	TRUE	FALSE
chr20	10651579	A	C	ENST00000254958	ENSG00000101384	JAG1	TRUE	FALSE
chr20	10651579	A	G	ENST00000254958	ENSG00000101384	JAG1	TRUE	FALSE
chr20	10651579	A	T	ENST00000254958	ENSG00000101384	JAG1	TRUE	FALSE
chr20	10651580	C	A	ENST00000254958	ENSG00000101384	JAG1	TRUE	FALSE
chr20	10651580	C	G	ENST00000254958	ENSG00000101384	JAG1	TRUE	FALSE
chr20	10651580	C	T	ENST00000254958	ENSG00000101384	JAG1	TRUE	FALSE
chr20	10651588	G	T	ENST00000254958	ENSG00000101384	JAG1	TRUE	TRUE
chr20	10651603	C	T	ENST00000254958	ENSG00000101384	JAG1	TRUE	TRUE
chr20	10651604	C	T	ENST00000254958	ENSG00000101384	JAG1	TRUE	TRUE
chr20	10651615	A	T	ENST00000254958	ENSG00000101384	JAG1	TRUE	TRUE
chr20	10651620	C	A	ENST00000254958	ENSG00000101384	JAG1	TRUE	TRUE
chr20	10651621	A	T	ENST00000254958	ENSG00000101384	JAG1	TRUE	TRUE
chr20	10651626	C	A	ENST00000254958	ENSG00000101384	JAG1	TRUE	TRUE
chr20	10651644	C	A	ENST00000254958	ENSG00000101384	JAG1	TRUE	TRUE
chr20	10651647	T	A	ENST00000254958	ENSG00000101384	JAG1	TRUE	TRUE
chr20	10651648	A	T	ENST00000254958	ENSG00000101384	JAG1	TRUE	TRUE
chr20	10651659	T	A	ENST00000254958	ENSG00000101384	JAG1	TRUE	TRUE
chr20	10651666	A	T	ENST00000254958	ENSG00000101384	JAG1	TRUE	TRUE
chr20	10651681	G	T	ENST00000254958	ENSG00000101384	JAG1	TRUE	TRUE
chr20	10651692	C	A	ENST00000254958	ENSG00000101384	JAG1	TRUE	TRUE
chr20	10651695	C	A	ENST00000254958	ENSG00000101384	JAG1	TRUE	FALSE
chr20	10651695	C	G	ENST00000254958	ENSG00000101384	JAG1	TRUE	FALSE
chr20	10651695	C	T	ENST00000254958	ENSG00000101384	JAG1	TRUE	FALSE
chr20	10651696	T	A	ENST00000254958	ENSG00000101384	JAG1	TRUE	FALSE
chr20	10651696	T	C	ENST00000254958	ENSG00000101384	JAG1	TRUE	FALSE
chr20	10651696	T	G	ENST00000254958	ENSG00000101384	JAG1	TRUE	FALSE
chr20	10652129	A	C	ENST00000254958	ENSG00000101384	JAG1	TRUE	FALSE
chr20	10652129	A	G	ENST00000254958	ENSG00000101384	JAG1	TRUE	FALSE
chr20	10652129	A	T	ENST00000254958	ENSG00000101384	JAG1	TRUE	FALSE
chr20	10652130	C	A	ENST00000254958	ENSG00000101384	JAG1	TRUE	FALSE
chr20	10652130	C	G	ENST00000254958	ENSG00000101384	JAG1	TRUE	FALSE
chr20	10652130	C	T	ENST00000254958	ENSG00000101384	JAG1	TRUE	FALSE
chr20	10652137	C	A	ENST00000254958	ENSG00000101384	JAG1	TRUE	TRUE
chr20	10652138	A	T	ENST00000254958	ENSG00000101384	JAG1	TRUE	TRUE
chr20	10652149	C	A	ENST00000254958	ENSG00000101384	JAG1	TRUE	TRUE
chr20	10652151	G	C	ENST00000254958	ENSG00000101384	JAG1	TRUE	TRUE
chr20	10652151	G	T	ENST00000254958	ENSG00000101384	JAG1	TRUE	TRUE
chr20	10652153	A	C	ENST00000254958	ENSG00000101384	JAG1	TRUE	TRUE
chr20	10652153	A	T	ENST00000254958	ENSG00000101384	JAG1	TRUE	TRUE
chr20	10652161	C	A	ENST00000254958	ENSG00000101384	JAG1	TRUE	TRUE
chr20	10652165	G	T	ENST00000254958	ENSG00000101384	JAG1	TRUE	TRUE
chr20	10652171	A	T	ENST00000254958	ENSG00000101384	JAG1	TRUE	TRUE
chr20	10652176	G	A	ENST00000254958	ENSG00000101384	JAG1	TRUE	TRUE
chr20	10652177	A	C	ENST00000254958	ENSG00000101384	JAG1	TRUE	TRUE
chr20	10652177	A	T	ENST00000254958	ENSG00000101384	JAG1	TRUE	TRUE
chr20	10652182	T	A	ENST00000254958	ENSG00000101384	JAG1	TRUE	TRUE
chr20	10652201	A	T	ENST00000254958	ENSG00000101384	JAG1	TRUE	TRUE
chr20	10652209	C	A	ENST00000254958	ENSG00000101384	JAG1	TRUE	TRUE
chr20	10652219	A	T	ENST00000254958	ENSG00000101384	JAG1	TRUE	TRUE
chr20	10652227	G	A	ENST00000254958	ENSG00000101384	JAG1	TRUE	TRUE
chr20	10652237	A	T	ENST00000254958	ENSG00000101384	JAG1	TRUE	TRUE
chr20	10652240	G	C	ENST00000254958	ENSG00000101384	JAG1	TRUE	TRUE
chr20	10652240	G	T	ENST00000254958	ENSG00000101384	JAG1	TRUE	TRUE
chr20	10652251	C	A	ENST00000254958	ENSG00000101384	JAG1	TRUE	FALSE
chr20	10652251	C	G	ENST00000254958	ENSG00000101384	JAG1	TRUE	FALSE
chr20	10652251	C	T	ENST00000254958	ENSG00000101384	JAG1	TRUE	FALSE
chr20	10652252	T	A	ENST00000254958	ENSG00000101384	JAG1	TRUE	FALSE
chr20	10652252	T	C	ENST00000254958	ENSG00000101384	JAG1	TRUE	FALSE
chr20	10652252	T	G	ENST00000254958	ENSG00000101384	JAG1	TRUE	FALSE
chr20	10652466	A	C	ENST00000254958	ENSG00000101384	JAG1	TRUE	FALSE
chr20	10652466	A	G	ENST00000254958	ENSG00000101384	JAG1	FALSE	FALSE
chr20	10652466	A	T	ENST00000254958	ENSG00000101384	JAG1	TRUE	FALSE
chr20	10652467	C	A	ENST00000254958	ENSG00000101384	JAG1	TRUE	FALSE
chr20	10652467	C	G	ENST00000254958	ENSG00000101384	JAG1	TRUE	FALSE
chr20	10652467	C	T	ENST00000254958	ENSG00000101384	JAG1	TRUE	FALSE
chr20	10652471	T	A	ENST00000254958	ENSG00000101384	JAG1	TRUE	TRUE
chr20	10652475	A	T	ENST00000254958	ENSG00000101384	JAG1	TRUE	TRUE
chr20	10652483	G	A	ENST00000254958	ENSG00000101384	JAG1	TRUE	TRUE
chr20	10652490	C	T	ENST00000254958	ENSG00000101384	JAG1	TRUE	TRUE
chr20	10652491	C	T	ENST00000254958	ENSG00000101384	JAG1	TRUE	TRUE
chr20	10652501	C	A	ENST00000254958	ENSG00000101384	JAG1	TRUE	TRUE
chr20	10652502	A	T	ENST00000254958	ENSG00000101384	JAG1	TRUE	TRUE
chr20	10652508	G	T	ENST00000254958	ENSG00000101384	JAG1	TRUE	TRUE
chr20	10652513	G	A	ENST00000254958	ENSG00000101384	JAG1	TRUE	TRUE
chr20	10652514	C	T	ENST00000254958	ENSG00000101384	JAG1	TRUE	TRUE
chr20	10652515	C	T	ENST00000254958	ENSG00000101384	JAG1	TRUE	TRUE
chr20	10652522	C	A	ENST00000254958	ENSG00000101384	JAG1	TRUE	TRUE
chr20	10652526	A	T	ENST00000254958	ENSG00000101384	JAG1	TRUE	TRUE
chr20	10652541	G	T	ENST00000254958	ENSG00000101384	JAG1	TRUE	TRUE
chr20	10652546	C	A	ENST00000254958	ENSG00000101384	JAG1	TRUE	TRUE
chr20	10652559	G	T	ENST00000254958	ENSG00000101384	JAG1	TRUE	TRUE
chr20	10652564	T	A	ENST00000254958	ENSG00000101384	JAG1	TRUE	TRUE
chr20	10652568	A	T	ENST00000254958	ENSG00000101384	JAG1	TRUE	TRUE
chr20	10652571	G	C	ENST00000254958	ENSG00000101384	JAG1	TRUE	TRUE
chr20	10652571	G	T	ENST00000254958	ENSG00000101384	JAG1	TRUE	TRUE
chr20	10652582	G	A	ENST00000254958	ENSG00000101384	JAG1	TRUE	TRUE
chr20	10652583	C	T	ENST00000254958	ENSG00000101384	JAG1	TRUE	TRUE
chr20	10652584	C	T	ENST00000254958	ENSG00000101384	JAG1	TRUE	TRUE
chr20	10652589	G	C	ENST00000254958	ENSG00000101384	JAG1	TRUE	TRUE
chr20	10652589	G	T	ENST00000254958	ENSG00000101384	JAG1	TRUE	TRUE
chr20	10652594	G	A	ENST00000254958	ENSG00000101384	JAG1	TRUE	TRUE
chr20	10652595	G	T	ENST00000254958	ENSG00000101384	JAG1	TRUE	TRUE
chr20	10652599	C	A	ENST00000254958	ENSG00000101384	JAG1	TRUE	FALSE
chr20	10652599	C	G	ENST00000254958	ENSG00000101384	JAG1	TRUE	FALSE
chr20	10652599	C	T	ENST00000254958	ENSG00000101384	JAG1	TRUE	FALSE
chr20	10652600	T	A	ENST00000254958	ENSG00000101384	JAG1	TRUE	FALSE
chr20	10652600	T	C	ENST00000254958	ENSG00000101384	JAG1	TRUE	FALSE
chr20	10652600	T	G	ENST00000254958	ENSG00000101384	JAG1	TRUE	FALSE
chr20	10656396	A	C	ENST00000254958	ENSG00000101384	JAG1	TRUE	FALSE
chr20	10656396	A	G	ENST00000254958	ENSG00000101384	JAG1	TRUE	FALSE
chr20	10656396	A	T	ENST00000254958	ENSG00000101384	JAG1	TRUE	FALSE
chr20	10656397	C	A	ENST00000254958	ENSG00000101384	JAG1	TRUE	FALSE
chr20	10656397	C	G	ENST00000254958	ENSG00000101384	JAG1	TRUE	FALSE
chr20	10656397	C	T	ENST00000254958	ENSG00000101384	JAG1	TRUE	FALSE
chr20	10656400	G	T	ENST00000254958	ENSG00000101384	JAG1	TRUE	TRUE
chr20	10656417	T	A	ENST00000254958	ENSG00000101384	JAG1	TRUE	TRUE
chr20	10656418	G	T	ENST00000254958	ENSG00000101384	JAG1	TRUE	TRUE
chr20	10656432	T	A	ENST00000254958	ENSG00000101384	JAG1	TRUE	TRUE
chr20	10656439	G	T	ENST00000254958	ENSG00000101384	JAG1	TRUE	TRUE
chr20	10656447	G	A	ENST00000254958	ENSG00000101384	JAG1	TRUE	TRUE
chr20	10656450	G	A	ENST00000254958	ENSG00000101384	JAG1	TRUE	TRUE
chr20	10656451	G	T	ENST00000254958	ENSG00000101384	JAG1	TRUE	TRUE
chr20	10656459	C	A	ENST00000254958	ENSG00000101384	JAG1	TRUE	FALSE
chr20	10656459	C	G	ENST00000254958	ENSG00000101384	JAG1	TRUE	FALSE
chr20	10656459	C	T	ENST00000254958	ENSG00000101384	JAG1	TRUE	FALSE
chr20	10656460	T	A	ENST00000254958	ENSG00000101384	JAG1	TRUE	FALSE
chr20	10656460	T	C	ENST00000254958	ENSG00000101384	JAG1	TRUE	FALSE
chr20	10656460	T	G	ENST00000254958	ENSG00000101384	JAG1	TRUE	FALSE
chr20	10658466	A	C	ENST00000254958	ENSG00000101384	JAG1	TRUE	FALSE
chr20	10658466	A	G	ENST00000254958	ENSG00000101384	JAG1	FALSE	FALSE
chr20	10658466	A	T	ENST00000254958	ENSG00000101384	JAG1	TRUE	FALSE
chr20	10658467	C	A	ENST00000254958	ENSG00000101384	JAG1	TRUE	FALSE
chr20	10658467	C	G	ENST00000254958	ENSG00000101384	JAG1	TRUE	FALSE
chr20	10658467	C	T	ENST00000254958	ENSG00000101384	JAG1	TRUE	FALSE
chr20	10658471	T	A	ENST00000254958	ENSG00000101384	JAG1	TRUE	TRUE
chr20	10658475	A	T	ENST00000254958	ENSG00000101384	JAG1	TRUE	TRUE
chr20	10658480	C	A	ENST00000254958	ENSG00000101384	JAG1	TRUE	TRUE
chr20	10658490	C	T	ENST00000254958	ENSG00000101384	JAG1	TRUE	TRUE
chr20	10658491	C	T	ENST00000254958	ENSG00000101384	JAG1	TRUE	TRUE
chr20	10658498	C	A	ENST00000254958	ENSG00000101384	JAG1	TRUE	TRUE
chr20	10658502	G	T	ENST00000254958	ENSG00000101384	JAG1	TRUE	TRUE
chr20	10658510	T	A	ENST00000254958	ENSG00000101384	JAG1	TRUE	TRUE
chr20	10658522	G	A	ENST00000254958	ENSG00000101384	JAG1	TRUE	TRUE
chr20	10658526	A	T	ENST00000254958	ENSG00000101384	JAG1	TRUE	TRUE
chr20	10658532	A	C	ENST00000254958	ENSG00000101384	JAG1	TRUE	TRUE
chr20	10658532	A	T	ENST00000254958	ENSG00000101384	JAG1	TRUE	TRUE
chr20	10658540	C	A	ENST00000254958	ENSG00000101384	JAG1	TRUE	TRUE
chr20	10658555	T	A	ENST00000254958	ENSG00000101384	JAG1	TRUE	TRUE
chr20	10658562	G	T	ENST00000254958	ENSG00000101384	JAG1	TRUE	TRUE
chr20	10658570	T	A	ENST00000254958	ENSG00000101384	JAG1	TRUE	TRUE
chr20	10658574	G	T	ENST00000254958	ENSG00000101384	JAG1	TRUE	TRUE
chr20	10658586	A	C	ENST00000254958	ENSG00000101384	JAG1	TRUE	TRUE
chr20	10658586	A	T	ENST00000254958	ENSG00000101384	JAG1	TRUE	TRUE
chr20	10658589	G	C	ENST00000254958	ENSG00000101384	JAG1	TRUE	TRUE
chr20	10658589	G	T	ENST00000254958	ENSG00000101384	JAG1	TRUE	TRUE
chr20	10658592	G	C	ENST00000254958	ENSG00000101384	JAG1	TRUE	TRUE
chr20	10658592	G	T	ENST00000254958	ENSG00000101384	JAG1	TRUE	TRUE
chr20	10658601	A	T	ENST00000254958	ENSG00000101384	JAG1	TRUE	TRUE
chr20	10658618	G	A	ENST00000254958	ENSG00000101384	JAG1	TRUE	TRUE
chr20	10658619	A	C	ENST00000254958	ENSG00000101384	JAG1	TRUE	TRUE
chr20	10658619	A	T	ENST00000254958	ENSG00000101384	JAG1	TRUE	TRUE
chr20	10658624	C	A	ENST00000254958	ENSG00000101384	JAG1	TRUE	TRUE
chr20	10658648	G	A	ENST00000254958	ENSG00000101384	JAG1	TRUE	TRUE
chr20	10658651	T	A	ENST00000254958	ENSG00000101384	JAG1	TRUE	TRUE
chr20	10658660	G	A	ENST00000254958	ENSG00000101384	JAG1	TRUE	TRUE
chr20	10658661	C	T	ENST00000254958	ENSG00000101384	JAG1	TRUE	TRUE
chr20	10658662	C	T	ENST00000254958	ENSG00000101384	JAG1	TRUE	TRUE
chr20	10658666	G	A	ENST00000254958	ENSG00000101384	JAG1	TRUE	TRUE
chr20	10658689	G	T	ENST00000254958	ENSG00000101384	JAG1	TRUE	TRUE
chr20	10658702	T	A	ENST00000254958	ENSG00000101384	JAG1	TRUE	TRUE
chr20	10658705	C	A	ENST00000254958	ENSG00000101384	JAG1	TRUE	TRUE
chr20	10658723	C	A	ENST00000254958	ENSG00000101384	JAG1	TRUE	FALSE
chr20	10658723	C	G	ENST00000254958	ENSG00000101384	JAG1	TRUE	FALSE
chr20	10658723	C	T	ENST00000254958	ENSG00000101384	JAG1	TRUE	FALSE
chr20	10658724	T	A	ENST00000254958	ENSG00000101384	JAG1	TRUE	FALSE
chr20	10658724	T	C	ENST00000254958	ENSG00000101384	JAG1	TRUE	FALSE
chr20	10658724	T	G	ENST00000254958	ENSG00000101384	JAG1	TRUE	FALSE
chr20	10663961	A	C	ENST00000254958	ENSG00000101384	JAG1	TRUE	FALSE
chr20	10663961	A	G	ENST00000254958	ENSG00000101384	JAG1	TRUE	FALSE
chr20	10663961	A	T	ENST00000254958	ENSG00000101384	JAG1	TRUE	FALSE
chr20	10663962	C	A	ENST00000254958	ENSG00000101384	JAG1	TRUE	FALSE
chr20	10663962	C	G	ENST00000254958	ENSG00000101384	JAG1	TRUE	FALSE
chr20	10663962	C	T	ENST00000254958	ENSG00000101384	JAG1	TRUE	FALSE
chr20	10663963	G	A	ENST00000254958	ENSG00000101384	JAG1	TRUE	TRUE
chr20	10663985	C	T	ENST00000254958	ENSG00000101384	JAG1	TRUE	TRUE
chr20	10663986	C	T	ENST00000254958	ENSG00000101384	JAG1	TRUE	TRUE
chr20	10663993	C	A	ENST00000254958	ENSG00000101384	JAG1	TRUE	TRUE
chr20	10664001	A	T	ENST00000254958	ENSG00000101384	JAG1	TRUE	TRUE
chr20	10664006	A	C	ENST00000254958	ENSG00000101384	JAG1	TRUE	TRUE
chr20	10664006	A	T	ENST00000254958	ENSG00000101384	JAG1	TRUE	TRUE
chr20	10664015	C	A	ENST00000254958	ENSG00000101384	JAG1	TRUE	FALSE
chr20	10664015	C	G	ENST00000254958	ENSG00000101384	JAG1	TRUE	FALSE
chr20	10664015	C	T	ENST00000254958	ENSG00000101384	JAG1	TRUE	FALSE
chr20	10664016	T	A	ENST00000254958	ENSG00000101384	JAG1	TRUE	FALSE
chr20	10664016	T	C	ENST00000254958	ENSG00000101384	JAG1	TRUE	FALSE
chr20	10664016	T	G	ENST00000254958	ENSG00000101384	JAG1	TRUE	FALSE
chr20	10672699	A	C	ENST00000254958	ENSG00000101384	JAG1	TRUE	FALSE
chr20	10672699	A	G	ENST00000254958	ENSG00000101384	JAG1	TRUE	FALSE
chr20	10672699	A	T	ENST00000254958	ENSG00000101384	JAG1	TRUE	FALSE
chr20	10672700	C	A	ENST00000254958	ENSG00000101384	JAG1	TRUE	FALSE
chr20	10672700	C	G	ENST00000254958	ENSG00000101384	JAG1	TRUE	FALSE
chr20	10672700	C	T	ENST00000254958	ENSG00000101384	JAG1	TRUE	FALSE
chr20	10672704	C	T	ENST00000254958	ENSG00000101384	JAG1	TRUE	TRUE
chr20	10672705	C	T	ENST00000254958	ENSG00000101384	JAG1	TRUE	TRUE
chr20	10672760	T	A	ENST00000254958	ENSG00000101384	JAG1	TRUE	TRUE
chr20	10672801	G	C	ENST00000254958	ENSG00000101384	JAG1	TRUE	TRUE
chr20	10672801	G	T	ENST00000254958	ENSG00000101384	JAG1	TRUE	TRUE
chr20	10672812	G	T	ENST00000254958	ENSG00000101384	JAG1	TRUE	TRUE
chr20	10672841	G	A	ENST00000254958	ENSG00000101384	JAG1	TRUE	TRUE
chr20	10672842	A	C	ENST00000254958	ENSG00000101384	JAG1	TRUE	TRUE
chr20	10672842	A	T	ENST00000254958	ENSG00000101384	JAG1	TRUE	TRUE
chr20	10672847	C	A	ENST00000254958	ENSG00000101384	JAG1	TRUE	TRUE
chr20	10672850	T	A	ENST00000254958	ENSG00000101384	JAG1	TRUE	TRUE
chr20	10672854	G	T	ENST00000254958	ENSG00000101384	JAG1	TRUE	TRUE
chr20	10672862	T	A	ENST00000254958	ENSG00000101384	JAG1	TRUE	TRUE
chr20	10672866	G	C	ENST00000254958	ENSG00000101384	JAG1	TRUE	TRUE
chr20	10672866	G	T	ENST00000254958	ENSG00000101384	JAG1	TRUE	TRUE
chr20	10672875	A	T	ENST00000254958	ENSG00000101384	JAG1	TRUE	TRUE
chr20	10672880	C	A	ENST00000254958	ENSG00000101384	JAG1	TRUE	TRUE
chr20	10672890	G	T	ENST00000254958	ENSG00000101384	JAG1	TRUE	TRUE
chr20	10672895	T	A	ENST00000254958	ENSG00000101384	JAG1	TRUE	TRUE
chr20	10672904	C	A	ENST00000254958	ENSG00000101384	JAG1	TRUE	TRUE
chr20	10672923	G	T	ENST00000254958	ENSG00000101384	JAG1	TRUE	TRUE
chr20	10672926	G	T	ENST00000254958	ENSG00000101384	JAG1	TRUE	TRUE
chr20	10672940	G	A	ENST00000254958	ENSG00000101384	JAG1	TRUE	TRUE
chr20	10672946	C	A	ENST00000254958	ENSG00000101384	JAG1	TRUE	TRUE
chr20	10672961	G	A	ENST00000254958	ENSG00000101384	JAG1	TRUE	TRUE
chr20	10672976	C	A	ENST00000254958	ENSG00000101384	JAG1	TRUE	TRUE
chr20	10672978	A	T	ENST00000254958	ENSG00000101384	JAG1	TRUE	TRUE
chr20	10672982	C	A	ENST00000254958	ENSG00000101384	JAG1	TRUE	TRUE
chr20	10672988	G	A	ENST00000254958	ENSG00000101384	JAG1	TRUE	TRUE
chr20	10672993	G	T	ENST00000254958	ENSG00000101384	JAG1	TRUE	TRUE
chr20	10673001	A	T	ENST00000254958	ENSG00000101384	JAG1	TRUE	TRUE
chr20	10673007	C	A	ENST00000254958	ENSG00000101384	JAG1	TRUE	FALSE
chr20	10673007	C	G	ENST00000254958	ENSG00000101384	JAG1	TRUE	FALSE
chr20	10673007	C	T	ENST00000254958	ENSG00000101384	JAG1	TRUE	FALSE
chr20	10673008	T	A	ENST00000254958	ENSG00000101384	JAG1	TRUE	FALSE
chr20	10673008	T	C	ENST00000254958	ENSG00000101384	JAG1	TRUE	FALSE
chr20	10673008	T	G	ENST00000254958	ENSG00000101384	JAG1	TRUE	FALSE
chr20	10673448	A	C	ENST00000254958	ENSG00000101384	JAG1	TRUE	FALSE
chr20	10673448	A	G	ENST00000254958	ENSG00000101384	JAG1	TRUE	FALSE
chr20	10673448	A	T	ENST00000254958	ENSG00000101384	JAG1	TRUE	FALSE
chr20	10673449	C	A	ENST00000254958	ENSG00000101384	JAG1	TRUE	FALSE
chr20	10673449	C	G	ENST00000254958	ENSG00000101384	JAG1	TRUE	FALSE
chr20	10673449	C	T	ENST00000254958	ENSG00000101384	JAG1	TRUE	FALSE
chr20	10673452	T	A	ENST00000254958	ENSG00000101384	JAG1
chr20	10673458	G	A	ENST00000254958	ENSG00000101384	JAG1
chr20	10673465	A	T	ENST00000254958	ENSG00000101384	JAG1		FALSE
chr20	11918288	A	T	ENST00000378226	ENSG00000132640	BTBD3	FALSE	FALSE
chr20	11918291	G	T	ENST00000378226	ENSG00000132640	BTBD3	FALSE	FALSE
chr20	11918294	A	T	ENST00000378226	ENSG00000132640	BTBD3	FALSE	FALSE
chr20	11918303	A	T	ENST00000378226	ENSG00000132640	BTBD3	FALSE	FALSE
chr20	11918308	T	A	ENST00000378226	ENSG00000132640	BTBD3	FALSE	FALSE
chr20	11918322	T	A	ENST00000378226	ENSG00000132640	BTBD3	FALSE	FALSE
chr20	11918333	G	T	ENST00000378226	ENSG00000132640	BTBD3	TRUE	FALSE
chr20	11918342	A	T	ENST00000378226	ENSG00000132640	BTBD3	TRUE	FALSE
chr20	11918354	A	T	ENST00000378226	ENSG00000132640	BTBD3	TRUE	TRUE
chr20	11918357	A	T	ENST00000378226	ENSG00000132640	BTBD3	TRUE	TRUE
chr20	11918364	C	A	ENST00000378226	ENSG00000132640	BTBD3	TRUE	TRUE
chr20	11918364	C	G	ENST00000378226	ENSG00000132640	BTBD3	TRUE	TRUE
chr20	11918366	A	T	ENST00000378226	ENSG00000132640	BTBD3	TRUE	TRUE
chr20	11918369	A	T	ENST00000378226	ENSG00000132640	BTBD3	TRUE	TRUE
chr20	11918405	A	T	ENST00000378226	ENSG00000132640	BTBD3	TRUE	TRUE
chr20	11918409	T	A	ENST00000378226	ENSG00000132640	BTBD3	TRUE	TRUE
chr20	11918422	T	A	ENST00000378226	ENSG00000132640	BTBD3	TRUE	TRUE
chr20	11918425	T	A	ENST00000378226	ENSG00000132640	BTBD3	TRUE	TRUE
chr20	11918425	T	G	ENST00000378226	ENSG00000132640	BTBD3	TRUE	TRUE
chr20	11918426	G	T	ENST00000378226	ENSG00000132640	BTBD3	TRUE	TRUE
chr20	11918439	T	A	ENST00000378226	ENSG00000132640	BTBD3	TRUE	TRUE
chr20	11918441	A	T	ENST00000378226	ENSG00000132640	BTBD3	TRUE	TRUE
chr20	11918447	A	T	ENST00000378226	ENSG00000132640	BTBD3	TRUE	TRUE
chr20	11918450	A	T	ENST00000378226	ENSG00000132640	BTBD3	TRUE	TRUE
chr20	11918453	A	T	ENST00000378226	ENSG00000132640	BTBD3	TRUE	TRUE
chr20	11918456	A	T	ENST00000378226	ENSG00000132640	BTBD3	TRUE	TRUE
chr20	11918483	A	T	ENST00000378226	ENSG00000132640	BTBD3	TRUE	TRUE
chr20	11918486	A	T	ENST00000378226	ENSG00000132640	BTBD3	TRUE	TRUE
chr20	11918516	C	T	ENST00000378226	ENSG00000132640	BTBD3	TRUE	TRUE
chr20	11918519	C	T	ENST00000378226	ENSG00000132640	BTBD3	TRUE	TRUE
chr20	11918524	C	A	ENST00000378226	ENSG00000132640	BTBD3	TRUE	TRUE
chr20	11918524	C	G	ENST00000378226	ENSG00000132640	BTBD3	TRUE	TRUE
chr20	11918528	C	T	ENST00000378226	ENSG00000132640	BTBD3	TRUE	TRUE
chr20	11918531	C	T	ENST00000378226	ENSG00000132640	BTBD3	TRUE	TRUE
chr20	11918571	G	A	ENST00000378226	ENSG00000132640	BTBD3	TRUE	TRUE
chr20	11918572	G	A	ENST00000378226	ENSG00000132640	BTBD3	TRUE	TRUE
chr20	11918573	C	T	ENST00000378226	ENSG00000132640	BTBD3	TRUE	TRUE
chr20	11918584	T	A	ENST00000378226	ENSG00000132640	BTBD3	TRUE	TRUE
chr20	11918584	T	G	ENST00000378226	ENSG00000132640	BTBD3	TRUE	TRUE
chr20	11918594	A	T	ENST00000378226	ENSG00000132640	BTBD3	TRUE	TRUE
chr20	11918597	G	T	ENST00000378226	ENSG00000132640	BTBD3	TRUE	TRUE
chr20	11918600	A	T	ENST00000378226	ENSG00000132640	BTBD3	TRUE	TRUE
chr20	11918602	G	A	ENST00000378226	ENSG00000132640	BTBD3	TRUE	FALSE
chr20	11918602	G	C	ENST00000378226	ENSG00000132640	BTBD3	TRUE	FALSE
chr20	11918602	G	T	ENST00000378226	ENSG00000132640	BTBD3	TRUE	FALSE
chr20	11918603	T	A	ENST00000378226	ENSG00000132640	BTBD3	TRUE	FALSE
chr20	11918603	T	C	ENST00000378226	ENSG00000132640	BTBD3	FALSE	FALSE
chr20	11918603	T	G	ENST00000378226	ENSG00000132640	BTBD3	TRUE	FALSE
chr20	11919084	A	C	ENST00000378226	ENSG00000132640	BTBD3	FALSE	FALSE
chr20	11919084	A	G	ENST00000378226	ENSG00000132640	BTBD3	FALSE	FALSE
chr20	11919084	A	T	ENST00000378226	ENSG00000132640	BTBD3	FALSE	FALSE
chr20	11919085	G	A	ENST00000378226	ENSG00000132640	BTBD3	FALSE	FALSE
chr20	11919085	G	C	ENST00000378226	ENSG00000132640	BTBD3	FALSE	FALSE
chr20	11919085	G	T	ENST00000378226	ENSG00000132640	BTBD3	FALSE	FALSE
chr20	11919112	T	A	ENST00000378226	ENSG00000132640	BTBD3	TRUE	TRUE
chr20	11919156	C	T	ENST00000378226	ENSG00000132640	BTBD3	TRUE	TRUE
chr20	11919163	T	A	ENST00000378226	ENSG00000132640	BTBD3	TRUE	TRUE
chr20	11919168	G	T	ENST00000378226	ENSG00000132640	BTBD3	TRUE	TRUE
chr20	11919174	A	T	ENST00000378226	ENSG00000132640	BTBD3	TRUE	TRUE
chr20	11919177	G	A	ENST00000378226	ENSG00000132640	BTBD3	FALSE	FALSE
chr20	11919177	G	C	ENST00000378226	ENSG00000132640	BTBD3	FALSE	FALSE
chr20	11919177	G	T	ENST00000378226	ENSG00000132640	BTBD3	FALSE	FALSE
chr20	11919178	T	A	ENST00000378226	ENSG00000132640	BTBD3	FALSE	FALSE
chr20	11919178	T	C	ENST00000378226	ENSG00000132640	BTBD3	FALSE	FALSE
chr20	11919178	T	G	ENST00000378226	ENSG00000132640	BTBD3	FALSE	FALSE
chr20	11919716	A	C	ENST00000378226	ENSG00000132640	BTBD3	TRUE	FALSE
chr20	11919716	A	G	ENST00000378226	ENSG00000132640	BTBD3	TRUE	FALSE
chr20	11919716	A	T	ENST00000378226	ENSG00000132640	BTBD3	TRUE	FALSE
chr20	11919717	G	A	ENST00000378226	ENSG00000132640	BTBD3	TRUE	FALSE
chr20	11919717	G	C	ENST00000378226	ENSG00000132640	BTBD3	TRUE	FALSE
chr20	11919717	G	T	ENST00000378226	ENSG00000132640	BTBD3	TRUE	FALSE
chr20	11919720	T	A	ENST00000378226	ENSG00000132640	BTBD3	TRUE	TRUE
chr20	11919720	T	G	ENST00000378226	ENSG00000132640	BTBD3	TRUE	TRUE
chr20	11919725	T	A	ENST00000378226	ENSG00000132640	BTBD3	TRUE	TRUE
chr20	11919725	T	G	ENST00000378226	ENSG00000132640	BTBD3	TRUE	TRUE
chr20	11919762	C	A	ENST00000378226	ENSG00000132640	BTBD3	TRUE	TRUE
chr20	11919762	C	G	ENST00000378226	ENSG00000132640	BTBD3	TRUE	TRUE
chr20	11919763	G	T	ENST00000378226	ENSG00000132640	BTBD3	TRUE	TRUE
chr20	11919766	G	T	ENST00000378226	ENSG00000132640	BTBD3	TRUE	TRUE
chr20	11919775	G	T	ENST00000378226	ENSG00000132640	BTBD3	TRUE	TRUE
chr20	11919781	A	T	ENST00000378226	ENSG00000132640	BTBD3	TRUE	TRUE
chr20	11919787	G	T	ENST00000378226	ENSG00000132640	BTBD3	FALSE	FALSE
chr20	11919808	G	T	ENST00000378226	ENSG00000132640	BTBD3	FALSE	FALSE
chr20	11919835	A	T	ENST00000378226	ENSG00000132640	BTBD3	FALSE	FALSE
chr20	11919837	G	A	ENST00000378226	ENSG00000132640	BTBD3	TRUE	FALSE
chr20	11919837	G	C	ENST00000378226	ENSG00000132640	BTBD3	TRUE	FALSE
chr20	11919837	G	T	ENST00000378226	ENSG00000132640	BTBD3	TRUE	FALSE
chr20	11919838	T	A	ENST00000378226	ENSG00000132640	BTBD3	TRUE	FALSE
chr20	11919838	T	C	ENST00000378226	ENSG00000132640	BTBD3	TRUE	FALSE
chr20	11919838	T	G	ENST00000378226	ENSG00000132640	BTBD3	TRUE	FALSE
chr20	11922632	A	C	ENST00000378226	ENSG00000132640	BTBD3	TRUE	FALSE
chr20	11922632	A	G	ENST00000378226	ENSG00000132640	BTBD3	TRUE	FALSE
chr20	11922632	A	T	ENST00000378226	ENSG00000132640	BTBD3	TRUE	FALSE
chr20	11922633	G	A	ENST00000378226	ENSG00000132640	BTBD3	TRUE	FALSE
chr20	11922633	G	C	ENST00000378226	ENSG00000132640	BTBD3	TRUE	FALSE
chr20	11922633	G	T	ENST00000378226	ENSG00000132640	BTBD3	TRUE	FALSE
chr20	11922637	T	A	ENST00000378226	ENSG00000132640	BTBD3	FALSE	FALSE
chr20	11922637	T	G	ENST00000378226	ENSG00000132640	BTBD3
chr20	11922643	T	A	ENST00000378226	ENSG00000132640	BTBD3	FALSE	FALSE
chr20	11922643	T	G	ENST00000378226	ENSG00000132640	BTBD3	FALSE	FALSE
chr20	11922646	T	A	ENST00000378226	ENSG00000132640	BTBD3	FALSE	FALSE
chr20	11922650	G	T	ENST00000378226	ENSG00000132640	BTBD3	FALSE	FALSE
chr20	11922660	T	A	ENST00000378226	ENSG00000132640	BTBD3	FALSE	FALSE
chr20	11922691	T	A	ENST00000378226	ENSG00000132640	BTBD3	FALSE	FALSE
chr20	11922691	T	G	ENST00000378226	ENSG00000132640	BTBD3	FALSE	FALSE
chr20	11922698	A	T	ENST00000378226	ENSG00000132640	BTBD3	FALSE	FALSE
chr20	11922701	A	T	ENST00000378226	ENSG00000132640	BTBD3	FALSE	FALSE
chr20	11922706	C	A	ENST00000378226	ENSG00000132640	BTBD3	FALSE	FALSE
chr20	11922706	C	G	ENST00000378226	ENSG00000132640	BTBD3	FALSE	FALSE
chr20	11922725	A	T	ENST00000378226	ENSG00000132640	BTBD3	FALSE	FALSE
chr20	11922733	T	A	ENST00000378226	ENSG00000132640	BTBD3	FALSE	FALSE
chr20	11922746	G	T	ENST00000378226	ENSG00000132640	BTBD3	FALSE	FALSE
chr20	11922764	A	T	ENST00000378226	ENSG00000132640	BTBD3	FALSE	FALSE
chr20	11922775	T	A	ENST00000378226	ENSG00000132640	BTBD3	FALSE	FALSE
chr20	11922788	C	T	ENST00000378226	ENSG00000132640	BTBD3	FALSE	FALSE
chr20	11922796	C	A	ENST00000378226	ENSG00000132640	BTBD3	FALSE	FALSE
chr20	11922803	G	T	ENST00000378226	ENSG00000132640	BTBD3	FALSE	FALSE
chr20	11922806	G	T	ENST00000378226	ENSG00000132640	BTBD3	FALSE	FALSE
chr20	11922821	C	T	ENST00000378226	ENSG00000132640	BTBD3	FALSE	FALSE
chr20	11922829	C	A	ENST00000378226	ENSG00000132640	BTBD3	FALSE	FALSE
chr20	11922831	G	A	ENST00000378226	ENSG00000132640	BTBD3	FALSE	FALSE
chr20	11922832	G	A	ENST00000378226	ENSG00000132640	BTBD3	FALSE	FALSE
chr20	11922833	G	T	ENST00000378226	ENSG00000132640	BTBD3	FALSE	FALSE
chr20	11922848	C	T	ENST00000378226	ENSG00000132640	BTBD3	FALSE	FALSE
chr20	11922854	G	T	ENST00000378226	ENSG00000132640	BTBD3	FALSE	FALSE
chr20	11922858	T	A	ENST00000378226	ENSG00000132640	BTBD3	FALSE	FALSE
chr20	11922858	T	G	ENST00000378226	ENSG00000132640	BTBD3	FALSE	FALSE
chr20	11922866	A	T	ENST00000378226	ENSG00000132640	BTBD3	FALSE	FALSE
chr20	11922872	G	T	ENST00000378226	ENSG00000132640	BTBD3	FALSE	FALSE
chr20	11922875	G	T	ENST00000378226	ENSG00000132640	BTBD3	FALSE	FALSE
chr20	11922883	C	A	ENST00000378226	ENSG00000132640	BTBD3	FALSE	FALSE
chr20	11922896	C	T	ENST00000378226	ENSG00000132640	BTBD3	FALSE	FALSE
chr20	11922905	G	T	ENST00000378226	ENSG00000132640	BTBD3	FALSE	FALSE
chr20	11922923	G	T	ENST00000378226	ENSG00000132640	BTBD3	FALSE	FALSE
chr20	11922938	A	T	ENST00000378226	ENSG00000132640	BTBD3	FALSE	FALSE
chr20	11922941	G	T	ENST00000378226	ENSG00000132640	BTBD3	FALSE	FALSE
chr20	11922956	G	T	ENST00000378226	ENSG00000132640	BTBD3	FALSE	FALSE
chr20	11922972	G	A	ENST00000378226	ENSG00000132640	BTBD3	FALSE	FALSE
chr20	11922973	G	A	ENST00000378226	ENSG00000132640	BTBD3	FALSE	FALSE
chr20	11922977	G	T	ENST00000378226	ENSG00000132640	BTBD3	FALSE	FALSE
chr20	11922983	G	T	ENST00000378226	ENSG00000132640	BTBD3	FALSE	FALSE
chr20	11922988	C	A	ENST00000378226	ENSG00000132640	BTBD3	FALSE	FALSE
chr20	11922989	C	T	ENST00000378226	ENSG00000132640	BTBD3	FALSE	FALSE
chr20	11922992	C	T	ENST00000378226	ENSG00000132640	BTBD3	FALSE	FALSE
chr20	11922995	C	T	ENST00000378226	ENSG00000132640	BTBD3	FALSE	FALSE
chr20	11923008	T	A	ENST00000378226	ENSG00000132640	BTBD3	FALSE	FALSE
chr20	11923016	G	T	ENST00000378226	ENSG00000132640	BTBD3	FALSE	FALSE
chr20	11923022	A	T	ENST00000378226	ENSG00000132640	BTBD3	FALSE	FALSE
chr20	11923028	A	T	ENST00000378226	ENSG00000132640	BTBD3	FALSE	FALSE
chr20	11923037	G	T	ENST00000378226	ENSG00000132640	BTBD3	FALSE	FALSE
chr20	11923040	A	T	ENST00000378226	ENSG00000132640	BTBD3	FALSE	FALSE
chr20	11923051	C	A	ENST00000378226	ENSG00000132640	BTBD3	FALSE	FALSE
chr20	11923051	C	G	ENST00000378226	ENSG00000132640	BTBD3	FALSE	FALSE
chr20	11923053	T	A	ENST00000378226	ENSG00000132640	BTBD3	FALSE	FALSE
chr20	11923103	C	T	ENST00000378226	ENSG00000132640	BTBD3	FALSE	FALSE
chr20	11923116	T	A	ENST00000378226	ENSG00000132640	BTBD3	FALSE	FALSE
chr20	11923116	T	G	ENST00000378226	ENSG00000132640	BTBD3	FALSE	FALSE
chr20	11923127	G	T	ENST00000378226	ENSG00000132640	BTBD3	FALSE	FALSE
chr20	11923149	G	A	ENST00000378226	ENSG00000132640	BTBD3	FALSE	FALSE
chr20	11923150	G	A	ENST00000378226	ENSG00000132640	BTBD3	FALSE	FALSE
chr20	11923153	T	A	ENST00000378226	ENSG00000132640	BTBD3	FALSE	FALSE
chr20	11923153	T	G	ENST00000378226	ENSG00000132640	BTBD3	FALSE	FALSE
chr20	11923163	A	T	ENST00000378226	ENSG00000132640	BTBD3	FALSE	FALSE
chr20	11923166	A	T	ENST00000378226	ENSG00000132640	BTBD3	FALSE	FALSE
chr20	11923172	G	T	ENST00000378226	ENSG00000132640	BTBD3	FALSE	FALSE
chr20	11923178	C	T	ENST00000378226	ENSG00000132640	BTBD3	FALSE	FALSE
chr20	11923190	A	T	ENST00000378226	ENSG00000132640	BTBD3	FALSE	FALSE
chr20	11923199	A	T	ENST00000378226	ENSG00000132640	BTBD3	FALSE	FALSE
chr20	11923214	C	T	ENST00000378226	ENSG00000132640	BTBD3	FALSE	FALSE
chr20	11923222	T	A	ENST00000378226	ENSG00000132640	BTBD3	FALSE	FALSE
chr20	11923232	C	T	ENST00000378226	ENSG00000132640	BTBD3	FALSE	FALSE
chr20	11923236	C	A	ENST00000378226	ENSG00000132640	BTBD3	FALSE	FALSE
chr20	11923240	T	A	ENST00000378226	ENSG00000132640	BTBD3	FALSE	FALSE
chr20	11923246	T	A	ENST00000378226	ENSG00000132640	BTBD3	FALSE	FALSE
chr20	11923246	T	G	ENST00000378226	ENSG00000132640	BTBD3	FALSE	FALSE
chr20	11923247	C	T	ENST00000378226	ENSG00000132640	BTBD3	FALSE	FALSE
chr20	11923256	C	T	ENST00000378226	ENSG00000132640	BTBD3	FALSE	FALSE
chr20	11923260	G	A	ENST00000378226	ENSG00000132640	BTBD3	FALSE	FALSE
chr20	11923261	G	A	ENST00000378226	ENSG00000132640	BTBD3	FALSE	FALSE
chr20	11923267	T	A	ENST00000378226	ENSG00000132640	BTBD3	FALSE	FALSE
chr20	11923267	T	G	ENST00000378226	ENSG00000132640	BTBD3	FALSE	FALSE
chr20	11923279	T	A	ENST00000378226	ENSG00000132640	BTBD3	FALSE	FALSE
chr20	11923289	C	T	ENST00000378226	ENSG00000132640	BTBD3	FALSE	FALSE
chr20	11923304	A	T	ENST00000378226	ENSG00000132640	BTBD3	FALSE	FALSE
chr20	11923307	A	T	ENST00000378226	ENSG00000132640	BTBD3	FALSE	FALSE
chr20	11923336	T	A	ENST00000378226	ENSG00000132640	BTBD3	FALSE	FALSE
chr20	11923336	T	G	ENST00000378226	ENSG00000132640	BTBD3	FALSE	FALSE
chr20	11923348	T	A	ENST00000378226	ENSG00000132640	BTBD3	FALSE	FALSE
chr20	11923358	G	T	ENST00000378226	ENSG00000132640	BTBD3	FALSE	FALSE
chr20	11923363	C	A	ENST00000378226	ENSG00000132640	BTBD3	FALSE	FALSE
chr20	11923363	C	G	ENST00000378226	ENSG00000132640	BTBD3	FALSE	FALSE
chr20	11923370	A	T	ENST00000378226	ENSG00000132640	BTBD3	FALSE	FALSE
chr20	11923376	G	T	ENST00000378226	ENSG00000132640	BTBD3	FALSE	FALSE
chr20	11923382	A	T	ENST00000378226	ENSG00000132640	BTBD3	FALSE	FALSE
chr20	11923388	C	T	ENST00000378226	ENSG00000132640	BTBD3	FALSE	FALSE
chr20	11923406	C	T	ENST00000378226	ENSG00000132640	BTBD3	FALSE	FALSE
chr20	11923413	T	A	ENST00000378226	ENSG00000132640	BTBD3	FALSE	FALSE
chr20	11923418	A	T	ENST00000378226	ENSG00000132640	BTBD3	FALSE	FALSE
chr20	11923423	C	A	ENST00000378226	ENSG00000132640	BTBD3	FALSE	FALSE
chr20	11923423	C	G	ENST00000378226	ENSG00000132640	BTBD3	FALSE	FALSE
chr20	11923428	C	A	ENST00000378226	ENSG00000132640	BTBD3	FALSE	FALSE
chr20	11923428	C	G	ENST00000378226	ENSG00000132640	BTBD3	FALSE	FALSE
chr20	11923458	G	A	ENST00000378226	ENSG00000132640	BTBD3	FALSE	FALSE
chr20	11923459	G	A	ENST00000378226	ENSG00000132640	BTBD3	FALSE	FALSE
chr20	11923463	G	T	ENST00000378226	ENSG00000132640	BTBD3	FALSE	FALSE
chr20	11923468	C	A	ENST00000378226	ENSG00000132640	BTBD3	FALSE	FALSE
chr20	11923468	C	G	ENST00000378226	ENSG00000132640	BTBD3	FALSE	FALSE
chr20	11923475	C	T	ENST00000378226	ENSG00000132640	BTBD3	FALSE	FALSE
chr20	11923481	G	T	ENST00000378226	ENSG00000132640	BTBD3	FALSE	FALSE
chr20	11923498	C	A	ENST00000378226	ENSG00000132640	BTBD3	FALSE	FALSE
chr20	11923498	C	G	ENST00000378226	ENSG00000132640	BTBD3	FALSE	FALSE
chr20	11923526	G	T	ENST00000378226	ENSG00000132640	BTBD3	FALSE	FALSE
chr20	11923537	C	A	ENST00000378226	ENSG00000132640	BTBD3	FALSE	FALSE
chr20	11923537	C	G	ENST00000378226	ENSG00000132640	BTBD3	FALSE	FALSE
chr20	11923541	G	T	ENST00000378226	ENSG00000132640	BTBD3	FALSE	FALSE
chr20	11923544	C	T	ENST00000378226	ENSG00000132640	BTBD3	FALSE	FALSE
chr20	11923547	G	T	ENST00000378226	ENSG00000132640	BTBD3	FALSE	FALSE
chr20	11923559	G	T	ENST00000378226	ENSG00000132640	BTBD3	FALSE	FALSE
chr20	11923565	C	T	ENST00000378226	ENSG00000132640	BTBD3	FALSE	FALSE
chr20	11923570	T	A	ENST00000378226	ENSG00000132640	BTBD3	FALSE	FALSE
chr20	11923574	A	T	ENST00000378226	ENSG00000132640	BTBD3	FALSE	FALSE
chr20	11923586	C	T	ENST00000378226	ENSG00000132640	BTBD3	FALSE	FALSE
chr20	11923592	C	T	ENST00000378226	ENSG00000132640	BTBD3	FALSE	FALSE
chr20	11923597	C	A	ENST00000378226	ENSG00000132640	BTBD3	FALSE	FALSE
chr20	11923602	C	A	ENST00000378226	ENSG00000132640	BTBD3	FALSE	FALSE
chr20	11923602	C	G	ENST00000378226	ENSG00000132640	BTBD3	FALSE	FALSE
chr20	11923628	C	T	ENST00000378226	ENSG00000132640	BTBD3	FALSE	FALSE
chr20	11923631	G	T	ENST00000378226	ENSG00000132640	BTBD3	FALSE	FALSE
chr20	11923637	C	T	ENST00000378226	ENSG00000132640	BTBD3	FALSE	FALSE
chr20	11923646	G	T	ENST00000378226	ENSG00000132640	BTBD3	FALSE	FALSE
chr20	11923660	T	A	ENST00000378226	ENSG00000132640	BTBD3	FALSE	FALSE
chr20	11923660	T	G	ENST00000378226	ENSG00000132640	BTBD3	FALSE	FALSE
chr20	13009280	G	T	ENST00000399002	ENSG00000172296	SPTLC3	FALSE	FALSE
chr20	13009297	C	A	ENST00000399002	ENSG00000172296	SPTLC3	FALSE	FALSE
chr20	13009304	A	T	ENST00000399002	ENSG00000172296	SPTLC3	FALSE	FALSE
chr20	13009319	A	T	ENST00000399002	ENSG00000172296	SPTLC3	TRUE	FALSE
chr20	13009322	A	T	ENST00000399002	ENSG00000172296	SPTLC3	TRUE	FALSE
chr20	13009325	C	T	ENST00000399002	ENSG00000172296	SPTLC3	TRUE	FALSE
chr20	13009338	C	A	ENST00000399002	ENSG00000172296	SPTLC3	TRUE	FALSE
chr20	13009338	C	G	ENST00000399002	ENSG00000172296	SPTLC3	TRUE	FALSE
chr20	13009340	C	T	ENST00000399002	ENSG00000172296	SPTLC3	TRUE	TRUE
chr20	13009346	A	T	ENST00000399002	ENSG00000172296	SPTLC3	TRUE	TRUE
chr20	13009354	C	A	ENST00000399002	ENSG00000172296	SPTLC3	TRUE	TRUE
chr20	13009358	A	T	ENST00000399002	ENSG00000172296	SPTLC3	TRUE	TRUE
chr20	13009364	G	T	ENST00000399002	ENSG00000172296	SPTLC3	TRUE	TRUE
chr20	13009373	A	T	ENST00000399002	ENSG00000172296	SPTLC3	TRUE	TRUE
chr20	13009376	G	T	ENST00000399002	ENSG00000172296	SPTLC3	TRUE	TRUE
chr20	13009382	C	T	ENST00000399002	ENSG00000172296	SPTLC3	TRUE	TRUE
chr20	13009385	G	A	ENST00000399002	ENSG00000172296	SPTLC3	TRUE	FALSE
chr20	13009385	G	C	ENST00000399002	ENSG00000172296	SPTLC3	TRUE	FALSE
chr20	13009385	G	T	ENST00000399002	ENSG00000172296	SPTLC3	TRUE	FALSE
chr20	13009386	T	A	ENST00000399002	ENSG00000172296	SPTLC3	TRUE	FALSE
chr20	13009386	T	C	ENST00000399002	ENSG00000172296	SPTLC3	TRUE	FALSE
chr20	13009386	T	G	ENST00000399002	ENSG00000172296	SPTLC3	TRUE	FALSE
chr20	13048943	A	C	ENST00000399002	ENSG00000172296	SPTLC3	TRUE	FALSE
chr20	13048943	A	G	ENST00000399002	ENSG00000172296	SPTLC3	TRUE	FALSE
chr20	13048943	A	T	ENST00000399002	ENSG00000172296	SPTLC3	TRUE	FALSE
chr20	13048944	G	A	ENST00000399002	ENSG00000172296	SPTLC3	TRUE	FALSE
chr20	13048944	G	C	ENST00000399002	ENSG00000172296	SPTLC3	TRUE	FALSE
chr20	13048944	G	T	ENST00000399002	ENSG00000172296	SPTLC3	TRUE	FALSE
chr20	13048945	C	T	ENST00000399002	ENSG00000172296	SPTLC3	TRUE	TRUE
chr20	13048954	A	T	ENST00000399002	ENSG00000172296	SPTLC3	TRUE	TRUE
chr20	13048968	T	A	ENST00000399002	ENSG00000172296	SPTLC3	TRUE	TRUE
chr20	13048968	T	G	ENST00000399002	ENSG00000172296	SPTLC3	TRUE	TRUE
chr20	13048972	A	T	ENST00000399002	ENSG00000172296	SPTLC3	TRUE	TRUE
chr20	13048984	G	T	ENST00000399002	ENSG00000172296	SPTLC3	TRUE	TRUE
chr20	13048988	C	A	ENST00000399002	ENSG00000172296	SPTLC3	TRUE	TRUE
chr20	13048993	G	T	ENST00000399002	ENSG00000172296	SPTLC3	TRUE	TRUE
chr20	13048996	G	T	ENST00000399002	ENSG00000172296	SPTLC3	TRUE	TRUE
chr20	13049028	C	A	ENST00000399002	ENSG00000172296	SPTLC3	TRUE	TRUE
chr20	13049028	C	G	ENST00000399002	ENSG00000172296	SPTLC3	TRUE	TRUE
chr20	13049032	G	T	ENST00000399002	ENSG00000172296	SPTLC3	TRUE	TRUE
chr20	13049037	T	A	ENST00000399002	ENSG00000172296	SPTLC3	TRUE	TRUE
chr20	13049037	T	G	ENST00000399002	ENSG00000172296	SPTLC3	TRUE	TRUE
chr20	13049038	G	T	ENST00000399002	ENSG00000172296	SPTLC3	TRUE	TRUE
chr20	13049044	G	T	ENST00000399002	ENSG00000172296	SPTLC3	TRUE	TRUE
chr20	13049061	T	A	ENST00000399002	ENSG00000172296	SPTLC3	TRUE	TRUE
chr20	13049061	T	G	ENST00000399002	ENSG00000172296	SPTLC3	TRUE	TRUE
chr20	13049065	A	T	ENST00000399002	ENSG00000172296	SPTLC3	TRUE	TRUE
chr20	13049075	T	A	ENST00000399002	ENSG00000172296	SPTLC3	TRUE	TRUE
chr20	13049075	T	G	ENST00000399002	ENSG00000172296	SPTLC3	TRUE	TRUE
chr20	13049077	A	T	ENST00000399002	ENSG00000172296	SPTLC3	TRUE	TRUE
chr20	13049084	G	A	ENST00000399002	ENSG00000172296	SPTLC3	TRUE	TRUE
chr20	13049085	G	A	ENST00000399002	ENSG00000172296	SPTLC3	TRUE	TRUE
chr20	13049086	G	T	ENST00000399002	ENSG00000172296	SPTLC3	TRUE	TRUE
chr20	13049092	G	T	ENST00000399002	ENSG00000172296	SPTLC3	TRUE	TRUE
chr20	13049095	A	T	ENST00000399002	ENSG00000172296	SPTLC3	TRUE	TRUE
chr20	13049100	C	A	ENST00000399002	ENSG00000172296	SPTLC3	TRUE	TRUE
chr20	13049113	G	T	ENST00000399002	ENSG00000172296	SPTLC3	TRUE	TRUE
chr20	13049116	A	T	ENST00000399002	ENSG00000172296	SPTLC3	TRUE	TRUE
chr20	13049119	A	T	ENST00000399002	ENSG00000172296	SPTLC3	TRUE	TRUE
chr20	13049122	G	T	ENST00000399002	ENSG00000172296	SPTLC3	TRUE	TRUE
chr20	13049125	C	T	ENST00000399002	ENSG00000172296	SPTLC3	TRUE	TRUE
chr20	13049128	A	T	ENST00000399002	ENSG00000172296	SPTLC3	TRUE	TRUE
chr20	13049131	G	A	ENST00000399002	ENSG00000172296	SPTLC3	TRUE	FALSE
chr20	13049131	G	C	ENST00000399002	ENSG00000172296	SPTLC3	TRUE	FALSE
chr20	13049131	G	T	ENST00000399002	ENSG00000172296	SPTLC3	TRUE	FALSE
chr20	13049132	T	A	ENST00000399002	ENSG00000172296	SPTLC3	TRUE	FALSE
chr20	13049132	T	C	ENST00000399002	ENSG00000172296	SPTLC3	TRUE	FALSE
chr20	13049132	T	G	ENST00000399002	ENSG00000172296	SPTLC3	TRUE	FALSE
chr20	13072254	A	C	ENST00000399002	ENSG00000172296	SPTLC3	TRUE	FALSE
chr20	13072254	A	G	ENST00000399002	ENSG00000172296	SPTLC3	TRUE	FALSE
chr20	13072254	A	T	ENST00000399002	ENSG00000172296	SPTLC3	TRUE	FALSE
chr20	13072255	G	A	ENST00000399002	ENSG00000172296	SPTLC3	TRUE	FALSE
chr20	13072255	G	C	ENST00000399002	ENSG00000172296	SPTLC3	TRUE	FALSE
chr20	13072255	G	T	ENST00000399002	ENSG00000172296	SPTLC3	TRUE	FALSE
chr20	13072273	T	A	ENST00000399002	ENSG00000172296	SPTLC3	TRUE	TRUE
chr20	13072273	T	G	ENST00000399002	ENSG00000172296	SPTLC3	TRUE	TRUE
chr20	13072274	C	T	ENST00000399002	ENSG00000172296	SPTLC3	TRUE	TRUE
chr20	13072283	G	T	ENST00000399002	ENSG00000172296	SPTLC3	TRUE	TRUE
chr20	13072294	T	A	ENST00000399002	ENSG00000172296	SPTLC3	TRUE	TRUE
chr20	13072294	T	G	ENST00000399002	ENSG00000172296	SPTLC3	TRUE	TRUE
chr20	13072298	A	T	ENST00000399002	ENSG00000172296	SPTLC3	TRUE	TRUE
chr20	13072309	C	A	ENST00000399002	ENSG00000172296	SPTLC3	TRUE	TRUE
chr20	13072309	C	G	ENST00000399002	ENSG00000172296	SPTLC3	TRUE	TRUE
chr20	13072313	C	T	ENST00000399002	ENSG00000172296	SPTLC3	TRUE	TRUE
chr20	13072319	A	T	ENST00000399002	ENSG00000172296	SPTLC3	TRUE	TRUE
chr20	13072329	G	A	ENST00000399002	ENSG00000172296	SPTLC3	TRUE	TRUE
chr20	13072330	G	A	ENST00000399002	ENSG00000172296	SPTLC3	TRUE	TRUE
chr20	13072345	C	A	ENST00000399002	ENSG00000172296	SPTLC3	TRUE	TRUE
chr20	13072371	T	A	ENST00000399002	ENSG00000172296	SPTLC3	TRUE	TRUE
chr20	13072376	G	T	ENST00000399002	ENSG00000172296	SPTLC3	TRUE	TRUE
chr20	13072386	C	A	ENST00000399002	ENSG00000172296	SPTLC3	TRUE	TRUE
chr20	13072386	C	G	ENST00000399002	ENSG00000172296	SPTLC3	TRUE	TRUE
chr20	13072396	T	A	ENST00000399002	ENSG00000172296	SPTLC3	TRUE	TRUE
chr20	13072396	T	G	ENST00000399002	ENSG00000172296	SPTLC3	TRUE	TRUE
chr20	13072401	G	A	ENST00000399002	ENSG00000172296	SPTLC3	TRUE	TRUE
chr20	13072402	G	A	ENST00000399002	ENSG00000172296	SPTLC3	TRUE	TRUE
chr20	13072411	G	A	ENST00000399002	ENSG00000172296	SPTLC3	TRUE	FALSE
chr20	13072411	G	C	ENST00000399002	ENSG00000172296	SPTLC3	TRUE	FALSE
chr20	13072411	G	T	ENST00000399002	ENSG00000172296	SPTLC3	TRUE	FALSE
chr20	13072412	T	A	ENST00000399002	ENSG00000172296	SPTLC3	TRUE	FALSE
chr20	13072412	T	C	ENST00000399002	ENSG00000172296	SPTLC3	TRUE	FALSE
chr20	13072412	T	G	ENST00000399002	ENSG00000172296	SPTLC3	TRUE	FALSE
chr20	13074347	A	C	ENST00000399002	ENSG00000172296	SPTLC3	TRUE	FALSE
chr20	13074347	A	G	ENST00000399002	ENSG00000172296	SPTLC3	TRUE	FALSE
chr20	13074347	A	T	ENST00000399002	ENSG00000172296	SPTLC3	TRUE	FALSE
chr20	13074348	G	A	ENST00000399002	ENSG00000172296	SPTLC3	TRUE	FALSE
chr20	13074348	G	C	ENST00000399002	ENSG00000172296	SPTLC3	TRUE	FALSE
chr20	13074348	G	T	ENST00000399002	ENSG00000172296	SPTLC3	TRUE	FALSE
chr20	13074356	G	T	ENST00000399002	ENSG00000172296	SPTLC3	TRUE	TRUE
chr20	13074359	A	T	ENST00000399002	ENSG00000172296	SPTLC3	TRUE	TRUE
chr20	13074368	A	T	ENST00000399002	ENSG00000172296	SPTLC3	TRUE	TRUE
chr20	13074394	T	A	ENST00000399002	ENSG00000172296	SPTLC3	TRUE	TRUE
chr20	13074394	T	G	ENST00000399002	ENSG00000172296	SPTLC3	TRUE	TRUE
chr20	13074416	A	T	ENST00000399002	ENSG00000172296	SPTLC3	TRUE	TRUE
chr20	13074421	T	A	ENST00000399002	ENSG00000172296	SPTLC3	TRUE	TRUE
chr20	13074421	T	G	ENST00000399002	ENSG00000172296	SPTLC3	TRUE	TRUE
chr20	13074425	G	T	ENST00000399002	ENSG00000172296	SPTLC3	TRUE	TRUE
chr20	13074443	A	T	ENST00000399002	ENSG00000172296	SPTLC3	TRUE	TRUE
chr20	13074453	T	A	ENST00000399002	ENSG00000172296	SPTLC3	TRUE	TRUE
chr20	13074453	T	G	ENST00000399002	ENSG00000172296	SPTLC3	TRUE	TRUE
chr20	13074455	G	T	ENST00000399002	ENSG00000172296	SPTLC3	TRUE	TRUE
chr20	13074463	T	A	ENST00000399002	ENSG00000172296	SPTLC3	TRUE	TRUE
chr20	13074463	T	G	ENST00000399002	ENSG00000172296	SPTLC3	TRUE	TRUE
chr20	13074491	G	T	ENST00000399002	ENSG00000172296	SPTLC3	TRUE	TRUE
chr20	13074498	G	A	ENST00000399002	ENSG00000172296	SPTLC3	TRUE	FALSE
chr20	13074498	G	C	ENST00000399002	ENSG00000172296	SPTLC3	TRUE	FALSE
chr20	13074498	G	T	ENST00000399002	ENSG00000172296	SPTLC3	TRUE	FALSE
chr20	13074499	T	A	ENST00000399002	ENSG00000172296	SPTLC3	TRUE	FALSE
chr20	13074499	T	C	ENST00000399002	ENSG00000172296	SPTLC3	FALSE	FALSE
chr20	13074499	T	G	ENST00000399002	ENSG00000172296	SPTLC3	TRUE	FALSE
chr20	13091081	A	C	ENST00000399002	ENSG00000172296	SPTLC3	TRUE	FALSE
chr20	13091081	A	G	ENST00000399002	ENSG00000172296	SPTLC3	TRUE	FALSE
chr20	13091081	A	T	ENST00000399002	ENSG00000172296	SPTLC3	TRUE	FALSE
chr20	13091082	G	A	ENST00000399002	ENSG00000172296	SPTLC3	TRUE	FALSE
chr20	13091082	G	C	ENST00000399002	ENSG00000172296	SPTLC3	TRUE	FALSE
chr20	13091082	G	T	ENST00000399002	ENSG00000172296	SPTLC3	TRUE	FALSE
chr20	13091089	T	A	ENST00000399002	ENSG00000172296	SPTLC3	TRUE	TRUE
chr20	13091094	A	T	ENST00000399002	ENSG00000172296	SPTLC3	TRUE	TRUE
chr20	13091100	A	T	ENST00000399002	ENSG00000172296	SPTLC3	TRUE	TRUE
chr20	13091103	G	T	ENST00000399002	ENSG00000172296	SPTLC3	TRUE	TRUE
chr20	13091107	T	A	ENST00000399002	ENSG00000172296	SPTLC3	TRUE	TRUE
chr20	13091109	G	T	ENST00000399002	ENSG00000172296	SPTLC3	TRUE	TRUE
chr20	13091124	A	T	ENST00000399002	ENSG00000172296	SPTLC3	TRUE	TRUE
chr20	13091139	G	T	ENST00000399002	ENSG00000172296	SPTLC3	TRUE	TRUE
chr20	13091163	G	T	ENST00000399002	ENSG00000172296	SPTLC3	TRUE	TRUE
chr20	13091179	C	A	ENST00000399002	ENSG00000172296	SPTLC3	TRUE	TRUE
chr20	13091179	C	G	ENST00000399002	ENSG00000172296	SPTLC3	TRUE	TRUE
chr20	13091197	T	A	ENST00000399002	ENSG00000172296	SPTLC3	TRUE	TRUE
chr20	13091197	T	G	ENST00000399002	ENSG00000172296	SPTLC3	TRUE	TRUE
chr20	13091202	G	T	ENST00000399002	ENSG00000172296	SPTLC3	TRUE	TRUE
chr20	13091205	A	T	ENST00000399002	ENSG00000172296	SPTLC3	TRUE	TRUE
chr20	13091208	G	A	ENST00000399002	ENSG00000172296	SPTLC3	TRUE	FALSE
chr20	13091208	G	C	ENST00000399002	ENSG00000172296	SPTLC3	TRUE	FALSE
chr20	13091208	G	T	ENST00000399002	ENSG00000172296	SPTLC3	TRUE	FALSE
chr20	13091209	T	A	ENST00000399002	ENSG00000172296	SPTLC3	TRUE	FALSE
chr20	13091209	T	C	ENST00000399002	ENSG00000172296	SPTLC3	FALSE	FALSE
chr20	13091209	T	G	ENST00000399002	ENSG00000172296	SPTLC3	TRUE	FALSE
chr20	13093482	A	C	ENST00000399002	ENSG00000172296	SPTLC3	TRUE	FALSE
chr20	13093482	A	G	ENST00000399002	ENSG00000172296	SPTLC3	TRUE	FALSE
chr20	13093482	A	T	ENST00000399002	ENSG00000172296	SPTLC3	TRUE	FALSE
chr20	13093483	G	A	ENST00000399002	ENSG00000172296	SPTLC3	TRUE	FALSE
chr20	13093483	G	C	ENST00000399002	ENSG00000172296	SPTLC3	TRUE	FALSE
chr20	13093483	G	T	ENST00000399002	ENSG00000172296	SPTLC3	TRUE	FALSE
chr20	13093484	G	T	ENST00000399002	ENSG00000172296	SPTLC3	TRUE	TRUE
chr20	13093489	C	A	ENST00000399002	ENSG00000172296	SPTLC3	TRUE	TRUE
chr20	13093497	T	A	ENST00000399002	ENSG00000172296	SPTLC3	TRUE	TRUE
chr20	13093497	T	G	ENST00000399002	ENSG00000172296	SPTLC3	TRUE	TRUE
chr20	13093505	G	T	ENST00000399002	ENSG00000172296	SPTLC3	TRUE	TRUE
chr20	13093509	T	A	ENST00000399002	ENSG00000172296	SPTLC3	TRUE	TRUE
chr20	13093509	T	G	ENST00000399002	ENSG00000172296	SPTLC3	TRUE	TRUE
chr20	13093521	C	A	ENST00000399002	ENSG00000172296	SPTLC3	TRUE	TRUE
chr20	13093538	C	T	ENST00000399002	ENSG00000172296	SPTLC3	TRUE	TRUE
chr20	13093545	C	A	ENST00000399002	ENSG00000172296	SPTLC3	TRUE	TRUE
chr20	13093545	C	G	ENST00000399002	ENSG00000172296	SPTLC3	TRUE	TRUE
chr20	13093559	A	T	ENST00000399002	ENSG00000172296	SPTLC3	TRUE	TRUE
chr20	13093568	A	T	ENST00000399002	ENSG00000172296	SPTLC3	TRUE	TRUE
chr20	13093578	G	A	ENST00000399002	ENSG00000172296	SPTLC3	TRUE	FALSE
chr20	13093578	G	C	ENST00000399002	ENSG00000172296	SPTLC3	TRUE	FALSE
chr20	13093578	G	T	ENST00000399002	ENSG00000172296	SPTLC3	TRUE	FALSE
chr20	13093579	T	A	ENST00000399002	ENSG00000172296	SPTLC3	TRUE	FALSE
chr20	13093579	T	C	ENST00000399002	ENSG00000172296	SPTLC3	TRUE	FALSE
chr20	13093579	T	G	ENST00000399002	ENSG00000172296	SPTLC3	TRUE	FALSE
chr20	13110110	A	C	ENST00000399002	ENSG00000172296	SPTLC3	TRUE	FALSE
chr20	13110110	A	G	ENST00000399002	ENSG00000172296	SPTLC3	TRUE	FALSE
chr20	13110110	A	T	ENST00000399002	ENSG00000172296	SPTLC3	TRUE	FALSE
chr20	13110111	G	A	ENST00000399002	ENSG00000172296	SPTLC3	TRUE	FALSE
chr20	13110111	G	C	ENST00000399002	ENSG00000172296	SPTLC3	TRUE	FALSE
chr20	13110111	G	T	ENST00000399002	ENSG00000172296	SPTLC3	TRUE	FALSE
chr20	13110117	C	T	ENST00000399002	ENSG00000172296	SPTLC3
chr20	13110126	G	T	ENST00000399002	ENSG00000172296	SPTLC3
chr20	13110129	A	T	ENST00000399002	ENSG00000172296	SPTLC3
chr20	13110138	A	T	ENST00000399002	ENSG00000172296	SPTLC3
chr20	13110155	T	A	ENST00000399002	ENSG00000172296	SPTLC3
chr20	13110155	T	G	ENST00000399002	ENSG00000172296	SPTLC3
chr20	13110159	C	T	ENST00000399002	ENSG00000172296	SPTLC3
chr20	13110165	C	T	ENST00000399002	ENSG00000172296	SPTLC3
chr20	13110174	A	T	ENST00000399002	ENSG00000172296	SPTLC3
chr20	13110181	G	A	ENST00000399002	ENSG00000172296	SPTLC3
chr20	13110182	G	A	ENST00000399002	ENSG00000172296	SPTLC3
chr20	13110183	A	T	ENST00000399002	ENSG00000172296	SPTLC3
chr20	13110186	A	T	ENST00000399002	ENSG00000172296	SPTLC3
chr20	13110204	G	T	ENST00000399002	ENSG00000172296	SPTLC3	TRUE	TRUE
chr20	13110215	C	A	ENST00000399002	ENSG00000172296	SPTLC3	TRUE	TRUE
chr20	13110215	C	G	ENST00000399002	ENSG00000172296	SPTLC3	TRUE	TRUE
chr20	13110218	G	A	ENST00000399002	ENSG00000172296	SPTLC3	TRUE	FALSE
chr20	13110218	G	C	ENST00000399002	ENSG00000172296	SPTLC3	TRUE	FALSE
chr20	13110218	G	T	ENST00000399002	ENSG00000172296	SPTLC3	TRUE	FALSE
chr20	13110219	T	A	ENST00000399002	ENSG00000172296	SPTLC3	TRUE	FALSE
chr20	13110219	T	C	ENST00000399002	ENSG00000172296	SPTLC3	TRUE	FALSE
chr20	13110219	T	G	ENST00000399002	ENSG00000172296	SPTLC3	TRUE	FALSE
chr20	13117504	A	C	ENST00000399002	ENSG00000172296	SPTLC3	TRUE	FALSE
chr20	13117504	A	G	ENST00000399002	ENSG00000172296	SPTLC3	TRUE	FALSE
chr20	13117504	A	T	ENST00000399002	ENSG00000172296	SPTLC3	TRUE	FALSE
chr20	13117505	G	A	ENST00000399002	ENSG00000172296	SPTLC3	TRUE	FALSE
chr20	13117505	G	C	ENST00000399002	ENSG00000172296	SPTLC3	TRUE	FALSE
chr20	13117505	G	T	ENST00000399002	ENSG00000172296	SPTLC3	TRUE	FALSE
chr20	13117510	G	T	ENST00000399002	ENSG00000172296	SPTLC3	TRUE	TRUE
chr20	13117534	C	T	ENST00000399002	ENSG00000172296	SPTLC3	TRUE	TRUE
chr20	13117549	A	T	ENST00000399002	ENSG00000172296	SPTLC3	TRUE	TRUE
chr20	13117552	A	T	ENST00000399002	ENSG00000172296	SPTLC3	TRUE	TRUE
chr20	13117555	A	T	ENST00000399002	ENSG00000172296	SPTLC3	TRUE	TRUE
chr20	13117560	C	A	ENST00000399002	ENSG00000172296	SPTLC3	TRUE	TRUE
chr20	13117560	C	G	ENST00000399002	ENSG00000172296	SPTLC3	TRUE	TRUE
chr20	13117561	A	T	ENST00000399002	ENSG00000172296	SPTLC3	TRUE	TRUE
chr20	13117569	C	A	ENST00000399002	ENSG00000172296	SPTLC3	TRUE	TRUE
chr20	13117569	C	G	ENST00000399002	ENSG00000172296	SPTLC3	TRUE	TRUE
chr20	13117575	C	A	ENST00000399002	ENSG00000172296	SPTLC3	TRUE	TRUE
chr20	13117575	C	G	ENST00000399002	ENSG00000172296	SPTLC3	TRUE	TRUE
chr20	13117582	G	T	ENST00000399002	ENSG00000172296	SPTLC3	TRUE	TRUE
chr20	13117630	G	T	ENST00000399002	ENSG00000172296	SPTLC3	TRUE	TRUE
chr20	13117639	G	T	ENST00000399002	ENSG00000172296	SPTLC3	TRUE	TRUE
chr20	13117654	G	T	ENST00000399002	ENSG00000172296	SPTLC3	TRUE	TRUE
chr20	13117684	A	T	ENST00000399002	ENSG00000172296	SPTLC3	TRUE	TRUE
chr20	13117693	G	T	ENST00000399002	ENSG00000172296	SPTLC3	TRUE	TRUE
chr20	13117700	C	A	ENST00000399002	ENSG00000172296	SPTLC3	TRUE	TRUE
chr20	13117700	C	G	ENST00000399002	ENSG00000172296	SPTLC3	TRUE	TRUE
chr20	13117702	G	T	ENST00000399002	ENSG00000172296	SPTLC3	TRUE	TRUE
chr20	13117710	C	A	ENST00000399002	ENSG00000172296	SPTLC3	TRUE	TRUE
chr20	13117710	C	G	ENST00000399002	ENSG00000172296	SPTLC3	TRUE	TRUE
chr20	13117717	G	T	ENST00000399002	ENSG00000172296	SPTLC3	TRUE	TRUE
chr20	13117723	A	T	ENST00000399002	ENSG00000172296	SPTLC3	TRUE	TRUE
chr20	13117726	G	A	ENST00000399002	ENSG00000172296	SPTLC3	TRUE	FALSE
chr20	13117726	G	C	ENST00000399002	ENSG00000172296	SPTLC3	TRUE	FALSE
chr20	13117726	G	T	ENST00000399002	ENSG00000172296	SPTLC3	TRUE	FALSE
chr20	13117727	T	A	ENST00000399002	ENSG00000172296	SPTLC3	TRUE	FALSE
chr20	13117727	T	C	ENST00000399002	ENSG00000172296	SPTLC3	TRUE	FALSE
chr20	13117727	T	G	ENST00000399002	ENSG00000172296	SPTLC3	TRUE	FALSE
chr20	13126589	A	C	ENST00000399002	ENSG00000172296	SPTLC3	TRUE	FALSE
chr20	13126589	A	G	ENST00000399002	ENSG00000172296	SPTLC3	TRUE	FALSE
chr20	13126589	A	T	ENST00000399002	ENSG00000172296	SPTLC3	TRUE	FALSE
chr20	13126590	G	A	ENST00000399002	ENSG00000172296	SPTLC3	TRUE	FALSE
chr20	13126590	G	C	ENST00000399002	ENSG00000172296	SPTLC3	TRUE	FALSE
chr20	13126590	G	T	ENST00000399002	ENSG00000172296	SPTLC3	TRUE	FALSE
chr20	13126605	T	A	ENST00000399002	ENSG00000172296	SPTLC3	TRUE	TRUE
chr20	13126605	T	G	ENST00000399002	ENSG00000172296	SPTLC3	TRUE	TRUE
chr20	13126607	T	A	ENST00000399002	ENSG00000172296	SPTLC3	TRUE	TRUE
chr20	13126607	T	G	ENST00000399002	ENSG00000172296	SPTLC3	TRUE	TRUE
chr20	13126619	C	A	ENST00000399002	ENSG00000172296	SPTLC3	TRUE	TRUE
chr20	13126635	T	A	ENST00000399002	ENSG00000172296	SPTLC3	TRUE	TRUE
chr20	13126635	T	G	ENST00000399002	ENSG00000172296	SPTLC3	TRUE	TRUE
chr20	13126640	C	A	ENST00000399002	ENSG00000172296	SPTLC3	TRUE	TRUE
chr20	13126640	C	G	ENST00000399002	ENSG00000172296	SPTLC3	TRUE	TRUE
chr20	13126663	G	T	ENST00000399002	ENSG00000172296	SPTLC3	TRUE	TRUE
chr20	13126666	C	T	ENST00000399002	ENSG00000172296	SPTLC3	TRUE	TRUE
chr20	13126675	A	T	ENST00000399002	ENSG00000172296	SPTLC3	TRUE	TRUE
chr20	13126679	C	A	ENST00000399002	ENSG00000172296	SPTLC3	TRUE	TRUE
chr20	13126679	C	G	ENST00000399002	ENSG00000172296	SPTLC3	TRUE	TRUE
chr20	13126684	A	T	ENST00000399002	ENSG00000172296	SPTLC3	TRUE	TRUE
chr20	13126696	G	T	ENST00000399002	ENSG00000172296	SPTLC3	TRUE	TRUE
chr20	13126714	C	T	ENST00000399002	ENSG00000172296	SPTLC3	TRUE	TRUE
chr20	13126718	G	A	ENST00000399002	ENSG00000172296	SPTLC3	TRUE	FALSE
chr20	13126718	G	C	ENST00000399002	ENSG00000172296	SPTLC3	TRUE	FALSE
chr20	13126718	G	T	ENST00000399002	ENSG00000172296	SPTLC3	TRUE	FALSE
chr20	13126719	T	A	ENST00000399002	ENSG00000172296	SPTLC3	TRUE	FALSE
chr20	13126719	T	C	ENST00000399002	ENSG00000172296	SPTLC3	TRUE	FALSE
chr20	13126719	T	G	ENST00000399002	ENSG00000172296	SPTLC3	TRUE	FALSE
chr20	13154001	A	C	ENST00000399002	ENSG00000172296	SPTLC3	TRUE	FALSE
chr20	13154001	A	G	ENST00000399002	ENSG00000172296	SPTLC3	TRUE	FALSE
chr20	13154001	A	T	ENST00000399002	ENSG00000172296	SPTLC3	TRUE	FALSE
chr20	13154002	G	A	ENST00000399002	ENSG00000172296	SPTLC3	TRUE	FALSE
chr20	13154002	G	C	ENST00000399002	ENSG00000172296	SPTLC3	TRUE	FALSE
chr20	13154002	G	T	ENST00000399002	ENSG00000172296	SPTLC3	TRUE	FALSE
chr20	13154008	C	T	ENST00000399002	ENSG00000172296	SPTLC3	TRUE	TRUE
chr20	13154011	A	T	ENST00000399002	ENSG00000172296	SPTLC3	TRUE	TRUE
chr20	13154017	C	T	ENST00000399002	ENSG00000172296	SPTLC3	TRUE	TRUE
chr20	13154020	C	T	ENST00000399002	ENSG00000172296	SPTLC3	TRUE	TRUE
chr20	13154029	A	T	ENST00000399002	ENSG00000172296	SPTLC3	TRUE	TRUE
chr20	13154038	A	T	ENST00000399002	ENSG00000172296	SPTLC3	TRUE	TRUE
chr20	13154043	C	A	ENST00000399002	ENSG00000172296	SPTLC3	TRUE	TRUE
chr20	13154043	C	G	ENST00000399002	ENSG00000172296	SPTLC3	TRUE	TRUE
chr20	13154047	A	T	ENST00000399002	ENSG00000172296	SPTLC3	TRUE	TRUE
chr20	13154050	C	T	ENST00000399002	ENSG00000172296	SPTLC3	TRUE	TRUE
chr20	13154053	A	T	ENST00000399002	ENSG00000172296	SPTLC3	TRUE	TRUE
chr20	13154059	C	T	ENST00000399002	ENSG00000172296	SPTLC3	TRUE	TRUE
chr20	13154062	G	T	ENST00000399002	ENSG00000172296	SPTLC3	TRUE	TRUE
chr20	13154068	G	T	ENST00000399002	ENSG00000172296	SPTLC3	TRUE	TRUE
chr20	13154082	T	A	ENST00000399002	ENSG00000172296	SPTLC3	TRUE	TRUE
chr20	13154082	T	G	ENST00000399002	ENSG00000172296	SPTLC3	TRUE	TRUE
chr20	13154089	G	T	ENST00000399002	ENSG00000172296	SPTLC3	TRUE	TRUE
chr20	13154121	T	A	ENST00000399002	ENSG00000172296	SPTLC3	TRUE	TRUE
chr20	13154121	T	G	ENST00000399002	ENSG00000172296	SPTLC3	TRUE	TRUE
chr20	13154131	A	T	ENST00000399002	ENSG00000172296	SPTLC3	TRUE	TRUE
chr20	13154139	G	A	ENST00000399002	ENSG00000172296	SPTLC3	TRUE	FALSE
chr20	13154139	G	C	ENST00000399002	ENSG00000172296	SPTLC3	TRUE	FALSE
chr20	13154139	G	T	ENST00000399002	ENSG00000172296	SPTLC3	TRUE	FALSE
chr20	13154140	T	A	ENST00000399002	ENSG00000172296	SPTLC3	TRUE	FALSE
chr20	13154140	T	C	ENST00000399002	ENSG00000172296	SPTLC3	TRUE	FALSE
chr20	13154140	T	G	ENST00000399002	ENSG00000172296	SPTLC3	TRUE	FALSE
chr20	13160001	A	C	ENST00000399002	ENSG00000172296	SPTLC3	TRUE	FALSE
chr20	13160001	A	G	ENST00000399002	ENSG00000172296	SPTLC3	TRUE	FALSE
chr20	13160001	A	T	ENST00000399002	ENSG00000172296	SPTLC3	TRUE	FALSE
chr20	13160002	G	A	ENST00000399002	ENSG00000172296	SPTLC3	TRUE	FALSE
chr20	13160002	G	C	ENST00000399002	ENSG00000172296	SPTLC3	TRUE	FALSE
chr20	13160002	G	T	ENST00000399002	ENSG00000172296	SPTLC3	TRUE	FALSE
chr20	13160025	G	T	ENST00000399002	ENSG00000172296	SPTLC3	TRUE	TRUE
chr20	13160028	A	T	ENST00000399002	ENSG00000172296	SPTLC3	TRUE	TRUE
chr20	13160031	A	T	ENST00000399002	ENSG00000172296	SPTLC3	TRUE	TRUE
chr20	13160037	G	T	ENST00000399002	ENSG00000172296	SPTLC3	TRUE	TRUE
chr20	13160052	G	T	ENST00000399002	ENSG00000172296	SPTLC3	TRUE	TRUE
chr20	13160076	G	T	ENST00000399002	ENSG00000172296	SPTLC3	TRUE	TRUE
chr20	13160096	T	A	ENST00000399002	ENSG00000172296	SPTLC3	FALSE	FALSE
chr20	13160101	C	A	ENST00000399002	ENSG00000172296	SPTLC3	FALSE	FALSE
chr20	13160101	C	G	ENST00000399002	ENSG00000172296	SPTLC3	FALSE	FALSE
chr20	13160118	G	T	ENST00000399002	ENSG00000172296	SPTLC3	FALSE	FALSE
chr20	13160125	T	A	ENST00000399002	ENSG00000172296	SPTLC3	FALSE	FALSE
chr20	13160125	T	G	ENST00000399002	ENSG00000172296	SPTLC3	FALSE	FALSE
chr20	13160133	G	A	ENST00000399002	ENSG00000172296	SPTLC3	TRUE	FALSE
chr20	13160133	G	C	ENST00000399002	ENSG00000172296	SPTLC3	TRUE	FALSE
chr20	13160133	G	T	ENST00000399002	ENSG00000172296	SPTLC3	TRUE	FALSE
chr20	13160134	T	A	ENST00000399002	ENSG00000172296	SPTLC3	TRUE	FALSE
chr20	13160134	T	C	ENST00000399002	ENSG00000172296	SPTLC3	TRUE	FALSE
chr20	13160134	T	G	ENST00000399002	ENSG00000172296	SPTLC3	TRUE	FALSE
chr20	13164752	A	C	ENST00000399002	ENSG00000172296	SPTLC3	FALSE	FALSE
chr20	13164752	A	G	ENST00000399002	ENSG00000172296	SPTLC3	FALSE	FALSE
chr20	13164752	A	T	ENST00000399002	ENSG00000172296	SPTLC3	FALSE	FALSE
chr20	13164753	G	A	ENST00000399002	ENSG00000172296	SPTLC3	FALSE	FALSE
chr20	13164753	G	C	ENST00000399002	ENSG00000172296	SPTLC3	FALSE	FALSE
chr20	13164753	G	T	ENST00000399002	ENSG00000172296	SPTLC3	FALSE	FALSE
chr20	13164758	T	A	ENST00000399002	ENSG00000172296	SPTLC3	FALSE	FALSE
chr20	13164758	T	G	ENST00000399002	ENSG00000172296	SPTLC3	FALSE	FALSE
chr20	13164760	G	T	ENST00000399002	ENSG00000172296	SPTLC3	FALSE	FALSE
chr20	13164772	G	T	ENST00000399002	ENSG00000172296	SPTLC3	FALSE	FALSE
chr20	13164788	T	A	ENST00000399002	ENSG00000172296	SPTLC3	FALSE	FALSE
chr20	13164790	C	T	ENST00000399002	ENSG00000172296	SPTLC3	FALSE	FALSE
chr20	13164796	A	T	ENST00000399002	ENSG00000172296	SPTLC3	FALSE	FALSE
chr20	13164801	T	A	ENST00000399002	ENSG00000172296	SPTLC3	FALSE	FALSE
chr20	13164801	T	G	ENST00000399002	ENSG00000172296	SPTLC3	FALSE	FALSE
chr20	13164811	A	T	ENST00000399002	ENSG00000172296	SPTLC3	FALSE	FALSE
chr20	13164814	A	T	ENST00000399002	ENSG00000172296	SPTLC3	FALSE	FALSE
chr20	13164818	C	A	ENST00000399002	ENSG00000172296	SPTLC3	FALSE	FALSE
chr20	13164818	C	G	ENST00000399002	ENSG00000172296	SPTLC3	FALSE	FALSE
chr20	13164829	G	T	ENST00000399002	ENSG00000172296	SPTLC3	FALSE	FALSE
chr20	13164837	T	A	ENST00000399002	ENSG00000172296	SPTLC3	FALSE	FALSE
chr20	13164837	T	G	ENST00000399002	ENSG00000172296	SPTLC3	FALSE	FALSE
chr20	13164841	G	T	ENST00000399002	ENSG00000172296	SPTLC3	FALSE	FALSE
chr20	13164853	G	T	ENST00000399002	ENSG00000172296	SPTLC3	FALSE	FALSE
chr20	13164859	G	T	ENST00000399002	ENSG00000172296	SPTLC3	FALSE	FALSE
chr20	13221795	G	T	ENST00000262487	ENSG00000101230	ISM1	FALSE	FALSE
chr20	13221856	C	A	ENST00000262487	ENSG00000101230	ISM1
chr20	13221858	G	T	ENST00000262487	ENSG00000101230	ISM1
chr20	13221900	C	T	ENST00000262487	ENSG00000101230	ISM1
chr20	13221906	C	T	ENST00000262487	ENSG00000101230	ISM1
chr20	13221912	C	T	ENST00000262487	ENSG00000101230	ISM1
chr20	13221915	G	A	ENST00000262487	ENSG00000101230	ISM1	TRUE	FALSE
chr20	13221915	G	C	ENST00000262487	ENSG00000101230	ISM1	TRUE	FALSE
chr20	13221915	G	T	ENST00000262487	ENSG00000101230	ISM1	TRUE	FALSE
chr20	13221916	T	A	ENST00000262487	ENSG00000101230	ISM1	TRUE	FALSE
chr20	13221916	T	C	ENST00000262487	ENSG00000101230	ISM1	FALSE	FALSE
chr20	13221916	T	G	ENST00000262487	ENSG00000101230	ISM1	TRUE	FALSE
chr20	13270502	A	C	ENST00000262487	ENSG00000101230	ISM1	TRUE	FALSE
chr20	13270502	A	G	ENST00000262487	ENSG00000101230	ISM1	TRUE	FALSE
chr20	13270502	A	T	ENST00000262487	ENSG00000101230	ISM1	TRUE	FALSE
chr20	13270503	G	A	ENST00000262487	ENSG00000101230	ISM1	TRUE	FALSE
chr20	13270503	G	C	ENST00000262487	ENSG00000101230	ISM1	TRUE	FALSE
chr20	13270503	G	T	ENST00000262487	ENSG00000101230	ISM1	TRUE	FALSE
chr20	13270519	G	T	ENST00000262487	ENSG00000101230	ISM1	TRUE	TRUE
chr20	13270535	C	A	ENST00000262487	ENSG00000101230	ISM1	TRUE	TRUE
chr20	13270535	C	G	ENST00000262487	ENSG00000101230	ISM1	TRUE	TRUE
chr20	13270537	G	T	ENST00000262487	ENSG00000101230	ISM1	TRUE	TRUE
chr20	13270558	A	T	ENST00000262487	ENSG00000101230	ISM1	TRUE	TRUE
chr20	13270561	G	T	ENST00000262487	ENSG00000101230	ISM1	TRUE	TRUE
chr20	13270573	G	T	ENST00000262487	ENSG00000101230	ISM1	TRUE	TRUE
chr20	13270588	C	T	ENST00000262487	ENSG00000101230	ISM1	TRUE	TRUE
chr20	13270600	C	T	ENST00000262487	ENSG00000101230	ISM1	TRUE	TRUE
chr20	13270612	A	T	ENST00000262487	ENSG00000101230	ISM1	TRUE	TRUE
chr20	13270618	C	T	ENST00000262487	ENSG00000101230	ISM1	TRUE	TRUE
chr20	13270624	C	T	ENST00000262487	ENSG00000101230	ISM1	TRUE	TRUE
chr20	13270627	C	T	ENST00000262487	ENSG00000101230	ISM1	TRUE	TRUE
chr20	13270630	G	T	ENST00000262487	ENSG00000101230	ISM1	TRUE	TRUE
chr20	13270646	C	A	ENST00000262487	ENSG00000101230	ISM1	TRUE	TRUE
chr20	13270646	C	G	ENST00000262487	ENSG00000101230	ISM1	TRUE	TRUE
chr20	13270649	T	A	ENST00000262487	ENSG00000101230	ISM1	TRUE	TRUE
chr20	13270651	C	T	ENST00000262487	ENSG00000101230	ISM1	TRUE	TRUE
chr20	13270654	A	T	ENST00000262487	ENSG00000101230	ISM1	TRUE	TRUE
chr20	13270666	A	T	ENST00000262487	ENSG00000101230	ISM1	TRUE	TRUE
chr20	13270708	A	T	ENST00000262487	ENSG00000101230	ISM1	TRUE	TRUE
chr20	13270726	C	T	ENST00000262487	ENSG00000101230	ISM1	TRUE	TRUE
chr20	13270741	C	T	ENST00000262487	ENSG00000101230	ISM1	TRUE	TRUE
chr20	13270744	G	A	ENST00000262487	ENSG00000101230	ISM1	TRUE	FALSE
chr20	13270744	G	C	ENST00000262487	ENSG00000101230	ISM1	TRUE	FALSE
chr20	13270744	G	T	ENST00000262487	ENSG00000101230	ISM1	TRUE	FALSE
chr20	13270745	T	A	ENST00000262487	ENSG00000101230	ISM1	TRUE	FALSE
chr20	13270745	T	C	ENST00000262487	ENSG00000101230	ISM1	TRUE	FALSE
chr20	13270745	T	G	ENST00000262487	ENSG00000101230	ISM1	TRUE	FALSE
chr20	13279632	A	C	ENST00000262487	ENSG00000101230	ISM1	TRUE	FALSE
chr20	13279632	A	G	ENST00000262487	ENSG00000101230	ISM1	TRUE	FALSE
chr20	13279632	A	T	ENST00000262487	ENSG00000101230	ISM1	TRUE	FALSE
chr20	13279633	G	A	ENST00000262487	ENSG00000101230	ISM1	TRUE	FALSE
chr20	13279633	G	C	ENST00000262487	ENSG00000101230	ISM1	TRUE	FALSE
chr20	13279633	G	T	ENST00000262487	ENSG00000101230	ISM1	TRUE	FALSE
chr20	13279643	G	T	ENST00000262487	ENSG00000101230	ISM1	TRUE	TRUE
chr20	13279667	G	T	ENST00000262487	ENSG00000101230	ISM1	TRUE	TRUE
chr20	13279676	A	T	ENST00000262487	ENSG00000101230	ISM1	TRUE	TRUE
chr20	13279682	C	T	ENST00000262487	ENSG00000101230	ISM1	TRUE	TRUE
chr20	13279691	G	T	ENST00000262487	ENSG00000101230	ISM1	TRUE	TRUE
chr20	13279697	A	T	ENST00000262487	ENSG00000101230	ISM1	TRUE	TRUE
chr20	13279707	G	A	ENST00000262487	ENSG00000101230	ISM1	TRUE	TRUE
chr20	13279708	G	A	ENST00000262487	ENSG00000101230	ISM1	TRUE	TRUE
chr20	13279710	C	A	ENST00000262487	ENSG00000101230	ISM1	TRUE	TRUE
chr20	13279710	C	G	ENST00000262487	ENSG00000101230	ISM1	TRUE	TRUE
chr20	13279728	G	A	ENST00000262487	ENSG00000101230	ISM1	TRUE	TRUE
chr20	13279729	G	A	ENST00000262487	ENSG00000101230	ISM1	TRUE	TRUE
chr20	13279737	G	A	ENST00000262487	ENSG00000101230	ISM1	TRUE	TRUE
chr20	13279738	G	A	ENST00000262487	ENSG00000101230	ISM1	TRUE	TRUE
chr20	13279740	G	A	ENST00000262487	ENSG00000101230	ISM1	TRUE	TRUE
chr20	13279741	G	A	ENST00000262487	ENSG00000101230	ISM1	TRUE	TRUE
chr20	13279742	C	T	ENST00000262487	ENSG00000101230	ISM1	TRUE	TRUE
chr20	13279758	T	A	ENST00000262487	ENSG00000101230	ISM1	TRUE	TRUE
chr20	13279781	C	T	ENST00000262487	ENSG00000101230	ISM1	TRUE	TRUE
chr20	13279789	C	A	ENST00000262487	ENSG00000101230	ISM1	TRUE	TRUE
chr20	13279789	C	G	ENST00000262487	ENSG00000101230	ISM1	TRUE	TRUE
chr20	13279790	A	T	ENST00000262487	ENSG00000101230	ISM1	TRUE	TRUE
chr20	13279795	C	A	ENST00000262487	ENSG00000101230	ISM1	TRUE	TRUE
chr20	13279795	C	G	ENST00000262487	ENSG00000101230	ISM1	TRUE	TRUE
chr20	13279806	C	A	ENST00000262487	ENSG00000101230	ISM1	TRUE	TRUE
chr20	13279806	C	G	ENST00000262487	ENSG00000101230	ISM1	TRUE	TRUE
chr20	13279842	G	A	ENST00000262487	ENSG00000101230	ISM1	TRUE	TRUE
chr20	13279843	G	A	ENST00000262487	ENSG00000101230	ISM1	TRUE	TRUE
chr20	13279874	G	T	ENST00000262487	ENSG00000101230	ISM1	TRUE	TRUE
chr20	13279880	A	T	ENST00000262487	ENSG00000101230	ISM1	TRUE	TRUE
chr20	13279886	C	T	ENST00000262487	ENSG00000101230	ISM1	TRUE	TRUE
chr20	13279892	G	T	ENST00000262487	ENSG00000101230	ISM1	TRUE	TRUE
chr20	13279897	T	A	ENST00000262487	ENSG00000101230	ISM1	TRUE	TRUE
chr20	13279897	T	G	ENST00000262487	ENSG00000101230	ISM1	TRUE	TRUE
chr20	13279899	G	A	ENST00000262487	ENSG00000101230	ISM1	TRUE	FALSE
chr20	13279899	G	C	ENST00000262487	ENSG00000101230	ISM1	TRUE	FALSE
chr20	13279899	G	T	ENST00000262487	ENSG00000101230	ISM1	TRUE	FALSE
chr20	13279900	T	A	ENST00000262487	ENSG00000101230	ISM1	TRUE	FALSE
chr20	13279900	T	C	ENST00000262487	ENSG00000101230	ISM1	TRUE	FALSE
chr20	13279900	T	G	ENST00000262487	ENSG00000101230	ISM1	TRUE	FALSE
chr20	13288538	A	C	ENST00000262487	ENSG00000101230	ISM1	TRUE	FALSE
chr20	13288538	A	G	ENST00000262487	ENSG00000101230	ISM1	TRUE	FALSE
chr20	13288538	A	T	ENST00000262487	ENSG00000101230	ISM1	TRUE	FALSE
chr20	13288539	G	A	ENST00000262487	ENSG00000101230	ISM1	TRUE	FALSE
chr20	13288539	G	C	ENST00000262487	ENSG00000101230	ISM1	TRUE	FALSE
chr20	13288539	G	T	ENST00000262487	ENSG00000101230	ISM1	TRUE	FALSE
chr20	13288554	G	T	ENST00000262487	ENSG00000101230	ISM1	TRUE	TRUE
chr20	13288564	G	A	ENST00000262487	ENSG00000101230	ISM1	TRUE	TRUE
chr20	13288565	G	A	ENST00000262487	ENSG00000101230	ISM1	TRUE	TRUE
chr20	13288573	G	A	ENST00000262487	ENSG00000101230	ISM1	TRUE	TRUE
chr20	13288574	G	A	ENST00000262487	ENSG00000101230	ISM1	TRUE	TRUE
chr20	13288583	C	A	ENST00000262487	ENSG00000101230	ISM1	TRUE	TRUE
chr20	13288595	C	A	ENST00000262487	ENSG00000101230	ISM1	TRUE	TRUE
chr20	13288608	C	T	ENST00000262487	ENSG00000101230	ISM1	TRUE	TRUE
chr20	13288611	A	T	ENST00000262487	ENSG00000101230	ISM1	TRUE	TRUE
chr20	13288628	T	A	ENST00000262487	ENSG00000101230	ISM1	TRUE	TRUE
chr20	13288634	C	A	ENST00000262487	ENSG00000101230	ISM1	TRUE	TRUE
chr20	13288634	C	G	ENST00000262487	ENSG00000101230	ISM1	TRUE	TRUE
chr20	13288640	C	A	ENST00000262487	ENSG00000101230	ISM1	TRUE	TRUE
chr20	13288650	G	T	ENST00000262487	ENSG00000101230	ISM1	TRUE	TRUE
chr20	13288654	C	A	ENST00000262487	ENSG00000101230	ISM1	TRUE	TRUE
chr20	13288664	T	A	ENST00000262487	ENSG00000101230	ISM1	TRUE	TRUE
chr20	13288679	C	A	ENST00000262487	ENSG00000101230	ISM1	TRUE	TRUE
chr20	13288683	G	T	ENST00000262487	ENSG00000101230	ISM1	TRUE	TRUE
chr20	13288684	G	A	ENST00000262487	ENSG00000101230	ISM1	TRUE	FALSE
chr20	13288684	G	C	ENST00000262487	ENSG00000101230	ISM1	TRUE	FALSE
chr20	13288684	G	T	ENST00000262487	ENSG00000101230	ISM1	TRUE	FALSE
chr20	13288685	T	A	ENST00000262487	ENSG00000101230	ISM1	TRUE	FALSE
chr20	13288685	T	C	ENST00000262487	ENSG00000101230	ISM1	FALSE	FALSE
chr20	13288685	T	G	ENST00000262487	ENSG00000101230	ISM1	TRUE	FALSE
chr20	13292372	A	C	ENST00000262487	ENSG00000101230	ISM1	TRUE	FALSE
chr20	13292372	A	G	ENST00000262487	ENSG00000101230	ISM1	TRUE	FALSE
chr20	13292372	A	T	ENST00000262487	ENSG00000101230	ISM1	TRUE	FALSE
chr20	13292373	G	A	ENST00000262487	ENSG00000101230	ISM1	TRUE	FALSE
chr20	13292373	G	C	ENST00000262487	ENSG00000101230	ISM1	TRUE	FALSE
chr20	13292373	G	T	ENST00000262487	ENSG00000101230	ISM1	TRUE	FALSE
chr20	13292379	G	T	ENST00000262487	ENSG00000101230	ISM1	TRUE	TRUE
chr20	13292406	G	T	ENST00000262487	ENSG00000101230	ISM1	TRUE	TRUE
chr20	13292424	G	T	ENST00000262487	ENSG00000101230	ISM1	FALSE	FALSE
chr20	13292430	G	T	ENST00000262487	ENSG00000101230	ISM1	FALSE	FALSE
chr20	13292433	G	T	ENST00000262487	ENSG00000101230	ISM1	FALSE	FALSE
chr20	13292448	A	T	ENST00000262487	ENSG00000101230	ISM1	FALSE	FALSE
chr20	13292457	G	T	ENST00000262487	ENSG00000101230	ISM1	FALSE	FALSE
chr20	13292464	G	A	ENST00000262487	ENSG00000101230	ISM1	TRUE	FALSE
chr20	13292464	G	C	ENST00000262487	ENSG00000101230	ISM1	TRUE	FALSE
chr20	13292464	G	T	ENST00000262487	ENSG00000101230	ISM1	TRUE	FALSE
chr20	13292465	T	A	ENST00000262487	ENSG00000101230	ISM1	TRUE	FALSE
chr20	13292465	T	C	ENST00000262487	ENSG00000101230	ISM1	TRUE	FALSE
chr20	13292465	T	G	ENST00000262487	ENSG00000101230	ISM1	TRUE	FALSE
chr20	13298940	A	C	ENST00000262487	ENSG00000101230	ISM1	TRUE	FALSE
chr20	13298940	A	G	ENST00000262487	ENSG00000101230	ISM1	TRUE	FALSE
chr20	13298940	A	T	ENST00000262487	ENSG00000101230	ISM1	TRUE	FALSE
chr20	13298941	G	A	ENST00000262487	ENSG00000101230	ISM1	TRUE	FALSE
chr20	13298941	G	C	ENST00000262487	ENSG00000101230	ISM1	TRUE	FALSE
chr20	13298941	G	T	ENST00000262487	ENSG00000101230	ISM1	TRUE	FALSE
chr20	13298955	T	A	ENST00000262487	ENSG00000101230	ISM1	FALSE	FALSE
chr20	13298956	G	T	ENST00000262487	ENSG00000101230	ISM1	FALSE	FALSE
chr20	13298963	G	A	ENST00000262487	ENSG00000101230	ISM1	FALSE	FALSE
chr20	13298964	G	A	ENST00000262487	ENSG00000101230	ISM1	FALSE	FALSE
chr20	13298973	C	A	ENST00000262487	ENSG00000101230	ISM1	FALSE	FALSE
chr20	13298974	A	T	ENST00000262487	ENSG00000101230	ISM1	FALSE	FALSE
chr20	13298980	G	T	ENST00000262487	ENSG00000101230	ISM1	FALSE	FALSE
chr20	13298987	T	A	ENST00000262487	ENSG00000101230	ISM1	FALSE	FALSE
chr20	13298987	T	G	ENST00000262487	ENSG00000101230	ISM1	FALSE	FALSE
chr20	13298989	A	T	ENST00000262487	ENSG00000101230	ISM1	FALSE	FALSE
chr20	13298992	A	T	ENST00000262487	ENSG00000101230	ISM1	FALSE	FALSE
chr20	13298997	C	A	ENST00000262487	ENSG00000101230	ISM1	FALSE	FALSE
chr20	13298997	C	G	ENST00000262487	ENSG00000101230	ISM1	FALSE	FALSE
chr20	13299004	A	T	ENST00000262487	ENSG00000101230	ISM1	FALSE	FALSE
chr20	13299030	C	A	ENST00000262487	ENSG00000101230	ISM1	FALSE	FALSE
chr20	13299036	C	A	ENST00000262487	ENSG00000101230	ISM1	FALSE	FALSE
chr20	13299042	C	A	ENST00000262487	ENSG00000101230	ISM1	FALSE	FALSE
chr20	13299042	C	G	ENST00000262487	ENSG00000101230	ISM1	FALSE	FALSE
chr20	13299049	G	T	ENST00000262487	ENSG00000101230	ISM1	FALSE	FALSE
chr20	13299060	C	A	ENST00000262487	ENSG00000101230	ISM1	FALSE	FALSE
chr20	13299060	C	G	ENST00000262487	ENSG00000101230	ISM1	FALSE	FALSE
chr20	13299088	A	T	ENST00000262487	ENSG00000101230	ISM1	FALSE	FALSE
chr20	13299094	A	T	ENST00000262487	ENSG00000101230	ISM1	FALSE	FALSE
chr20	13299107	G	A	ENST00000262487	ENSG00000101230	ISM1	FALSE	FALSE
chr20	13299108	G	A	ENST00000262487	ENSG00000101230	ISM1	FALSE	FALSE
chr20	13299109	A	T	ENST00000262487	ENSG00000101230	ISM1	FALSE	FALSE
chr20	13299127	A	T	ENST00000262487	ENSG00000101230	ISM1	FALSE	FALSE
chr20	13299130	G	T	ENST00000262487	ENSG00000101230	ISM1	FALSE	FALSE
chr20	13299133	A	T	ENST00000262487	ENSG00000101230	ISM1	FALSE	FALSE
chr20	13299139	G	T	ENST00000262487	ENSG00000101230	ISM1	FALSE	FALSE
chr20	13299147	C	A	ENST00000262487	ENSG00000101230	ISM1	FALSE	FALSE
chr20	13299147	C	G	ENST00000262487	ENSG00000101230	ISM1	FALSE	FALSE
chr20	13299148	A	T	ENST00000262487	ENSG00000101230	ISM1	FALSE	FALSE
chr20	13299165	C	A	ENST00000262487	ENSG00000101230	ISM1	FALSE	FALSE
chr20	13299165	C	G	ENST00000262487	ENSG00000101230	ISM1	FALSE	FALSE
chr20	13299168	C	A	ENST00000262487	ENSG00000101230	ISM1	FALSE	FALSE
chr20	13299190	G	T	ENST00000262487	ENSG00000101230	ISM1	FALSE	FALSE
chr20	13299211	C	T	ENST00000262487	ENSG00000101230	ISM1	FALSE	FALSE
chr20	13299219	C	A	ENST00000262487	ENSG00000101230	ISM1	FALSE	FALSE
chr20	13299222	C	A	ENST00000262487	ENSG00000101230	ISM1	FALSE	FALSE
chr20	13299225	C	A	ENST00000262487	ENSG00000101230	ISM1	FALSE	FALSE
chr20	13299225	C	G	ENST00000262487	ENSG00000101230	ISM1	FALSE	FALSE
chr20	13299238	C	T	ENST00000262487	ENSG00000101230	ISM1	FALSE	FALSE
chr20	13299256	A	T	ENST00000262487	ENSG00000101230	ISM1	FALSE	FALSE
chr20	13299289	G	T	ENST00000262487	ENSG00000101230	ISM1	FALSE	FALSE
chr20	13299301	G	T	ENST00000262487	ENSG00000101230	ISM1	FALSE	FALSE
chr20	13299312	C	A	ENST00000262487	ENSG00000101230	ISM1	FALSE	FALSE
chr20	13299312	C	G	ENST00000262487	ENSG00000101230	ISM1	FALSE	FALSE
chr20	13299313	A	T	ENST00000262487	ENSG00000101230	ISM1	FALSE	FALSE
chr20	13299332	G	A	ENST00000262487	ENSG00000101230	ISM1	FALSE	FALSE
chr20	13299333	G	A	ENST00000262487	ENSG00000101230	ISM1	FALSE	FALSE
chr20	13299342	C	A	ENST00000262487	ENSG00000101230	ISM1	FALSE	FALSE
chr20	13299343	A	T	ENST00000262487	ENSG00000101230	ISM1	FALSE	FALSE
chr20	13299353	G	A	ENST00000262487	ENSG00000101230	ISM1	FALSE	FALSE
chr20	13299354	G	A	ENST00000262487	ENSG00000101230	ISM1	FALSE	FALSE
chr20	13299363	T	A	ENST00000262487	ENSG00000101230	ISM1	FALSE	FALSE
chr20	13299363	T	G	ENST00000262487	ENSG00000101230	ISM1	FALSE	FALSE
chr20	13299367	G	T	ENST00000262487	ENSG00000101230	ISM1	FALSE	FALSE
chr20	13299388	G	T	ENST00000262487	ENSG00000101230	ISM1	FALSE	FALSE
chr20	13299391	C	T	ENST00000262487	ENSG00000101230	ISM1	FALSE	FALSE
chr20	13299394	A	T	ENST00000262487	ENSG00000101230	ISM1	FALSE	FALSE
chr20	13299399	C	A	ENST00000262487	ENSG00000101230	ISM1	FALSE	FALSE
chr20	13299403	G	T	ENST00000262487	ENSG00000101230	ISM1	FALSE	FALSE
chr20	13299413	C	A	ENST00000262487	ENSG00000101230	ISM1	FALSE	FALSE
chr20	13299418	G	T	ENST00000262487	ENSG00000101230	ISM1	FALSE	FALSE
chr20	13299426	C	A	ENST00000262487	ENSG00000101230	ISM1	FALSE	FALSE
chr20	13299426	C	G	ENST00000262487	ENSG00000101230	ISM1	FALSE	FALSE
chr20	13299430	A	T	ENST00000262487	ENSG00000101230	ISM1	FALSE	FALSE
chr20	13299433	C	T	ENST00000262487	ENSG00000101230	ISM1	FALSE	FALSE
chr20	13299439	C	T	ENST00000262487	ENSG00000101230	ISM1	FALSE	FALSE
chr20	13299442	G	T	ENST00000262487	ENSG00000101230	ISM1	FALSE	FALSE
chr20	13299451	G	T	ENST00000262487	ENSG00000101230	ISM1	FALSE	FALSE
chr20	13299456	T	A	ENST00000262487	ENSG00000101230	ISM1	FALSE	FALSE
chr20	13299456	T	G	ENST00000262487	ENSG00000101230	ISM1	FALSE	FALSE
chr20	13390377	C	A	ENST00000337743	ENSG00000089123	TASP1	FALSE	FALSE
chr20	13390384	G	T	ENST00000337743	ENSG00000089123	TASP1	FALSE	FALSE
chr20	13390398	C	A	ENST00000337743	ENSG00000089123	TASP1	FALSE	FALSE
chr20	13390413	G	A	ENST00000337743	ENSG00000089123	TASP1	FALSE	FALSE
chr20	13390416	C	A	ENST00000337743	ENSG00000089123	TASP1	FALSE	FALSE
chr20	13390440	T	A	ENST00000337743	ENSG00000089123	TASP1	FALSE	FALSE
chr20	13390442	G	C	ENST00000337743	ENSG00000089123	TASP1	FALSE	FALSE
chr20	13390442	G	T	ENST00000337743	ENSG00000089123	TASP1	FALSE	FALSE
chr20	13390453	C	A	ENST00000337743	ENSG00000089123	TASP1	TRUE	FALSE
chr20	13390453	C	G	ENST00000337743	ENSG00000089123	TASP1	TRUE	FALSE
chr20	13390453	C	T	ENST00000337743	ENSG00000089123	TASP1	TRUE	FALSE
chr20	13390454	T	A	ENST00000337743	ENSG00000089123	TASP1	TRUE	FALSE
chr20	13390454	T	C	ENST00000337743	ENSG00000089123	TASP1	TRUE	FALSE
chr20	13390454	T	G	ENST00000337743	ENSG00000089123	TASP1	TRUE	FALSE
chr20	13417446	A	C	ENST00000337743	ENSG00000089123	TASP1	TRUE	FALSE
chr20	13417446	A	G	ENST00000337743	ENSG00000089123	TASP1	FALSE	FALSE
chr20	13417446	A	T	ENST00000337743	ENSG00000089123	TASP1	TRUE	FALSE
chr20	13417447	C	A	ENST00000337743	ENSG00000089123	TASP1	TRUE	FALSE
chr20	13417447	C	G	ENST00000337743	ENSG00000089123	TASP1	TRUE	FALSE
chr20	13417447	C	T	ENST00000337743	ENSG00000089123	TASP1	TRUE	FALSE
chr20	13417450	T	A	ENST00000337743	ENSG00000089123	TASP1	FALSE	FALSE
chr20	13417456	T	A	ENST00000337743	ENSG00000089123	TASP1	FALSE	FALSE
chr20	13417465	G	A	ENST00000337743	ENSG00000089123	TASP1	FALSE	FALSE
chr20	13417470	G	C	ENST00000337743	ENSG00000089123	TASP1	FALSE	FALSE
chr20	13417470	G	T	ENST00000337743	ENSG00000089123	TASP1	FALSE	FALSE
chr20	13417475	A	C	ENST00000337743	ENSG00000089123	TASP1
chr20	13417475	A	T	ENST00000337743	ENSG00000089123	TASP1	FALSE	FALSE
chr20	13417480	C	A	ENST00000337743	ENSG00000089123	TASP1	FALSE	FALSE
chr20	13417484	A	T	ENST00000337743	ENSG00000089123	TASP1	FALSE	FALSE
chr20	13417495	C	A	ENST00000337743	ENSG00000089123	TASP1	FALSE	FALSE
chr20	13417508	C	T	ENST00000337743	ENSG00000089123	TASP1	TRUE	TRUE
chr20	13417509	C	T	ENST00000337743	ENSG00000089123	TASP1	TRUE	TRUE
chr20	13417519	C	A	ENST00000337743	ENSG00000089123	TASP1	TRUE	TRUE
chr20	13417522	C	A	ENST00000337743	ENSG00000089123	TASP1	TRUE	FALSE
chr20	13417522	C	G	ENST00000337743	ENSG00000089123	TASP1	TRUE	FALSE
chr20	13417522	C	T	ENST00000337743	ENSG00000089123	TASP1	TRUE	FALSE
chr20	13417523	T	A	ENST00000337743	ENSG00000089123	TASP1	TRUE	FALSE
chr20	13417523	T	C	ENST00000337743	ENSG00000089123	TASP1	TRUE	FALSE
chr20	13417523	T	G	ENST00000337743	ENSG00000089123	TASP1	TRUE	FALSE
chr20	13435042	A	C	ENST00000337743	ENSG00000089123	TASP1	TRUE	FALSE
chr20	13435042	A	G	ENST00000337743	ENSG00000089123	TASP1	FALSE	FALSE
chr20	13435042	A	T	ENST00000337743	ENSG00000089123	TASP1	TRUE	FALSE
chr20	13435043	C	A	ENST00000337743	ENSG00000089123	TASP1	TRUE	FALSE
chr20	13435043	C	G	ENST00000337743	ENSG00000089123	TASP1	TRUE	FALSE
chr20	13435043	C	T	ENST00000337743	ENSG00000089123	TASP1	TRUE	FALSE
chr20	13435056	G	A	ENST00000337743	ENSG00000089123	TASP1	TRUE	TRUE
chr20	13435059	T	A	ENST00000337743	ENSG00000089123	TASP1	TRUE	TRUE
chr20	13435065	G	A	ENST00000337743	ENSG00000089123	TASP1	TRUE	TRUE
chr20	13435080	C	A	ENST00000337743	ENSG00000089123	TASP1	TRUE	TRUE
chr20	13435087	A	T	ENST00000337743	ENSG00000089123	TASP1	TRUE	TRUE
chr20	13435092	T	A	ENST00000337743	ENSG00000089123	TASP1	TRUE	TRUE
chr20	13435093	G	T	ENST00000337743	ENSG00000089123	TASP1	TRUE	TRUE
chr20	13435097	G	C	ENST00000337743	ENSG00000089123	TASP1	TRUE	TRUE
chr20	13435097	G	T	ENST00000337743	ENSG00000089123	TASP1	TRUE	TRUE
chr20	13435116	C	A	ENST00000337743	ENSG00000089123	TASP1	TRUE	TRUE
chr20	13435134	C	A	ENST00000337743	ENSG00000089123	TASP1	TRUE	TRUE
chr20	13435151	G	C	ENST00000337743	ENSG00000089123	TASP1	TRUE	TRUE
chr20	13435151	G	T	ENST00000337743	ENSG00000089123	TASP1	TRUE	TRUE
chr20	13435155	C	A	ENST00000337743	ENSG00000089123	TASP1	TRUE	FALSE
chr20	13435155	C	G	ENST00000337743	ENSG00000089123	TASP1	TRUE	FALSE
chr20	13435155	C	T	ENST00000337743	ENSG00000089123	TASP1	TRUE	FALSE
chr20	13435156	T	A	ENST00000337743	ENSG00000089123	TASP1	TRUE	FALSE
chr20	13435156	T	C	ENST00000337743	ENSG00000089123	TASP1	TRUE	FALSE
chr20	13435156	T	G	ENST00000337743	ENSG00000089123	TASP1	TRUE	FALSE
chr20	13483225	A	C	ENST00000337743	ENSG00000089123	TASP1	TRUE	FALSE
chr20	13483225	A	G	ENST00000337743	ENSG00000089123	TASP1	TRUE	FALSE
chr20	13483225	A	T	ENST00000337743	ENSG00000089123	TASP1	TRUE	FALSE
chr20	13483226	C	A	ENST00000337743	ENSG00000089123	TASP1	TRUE	FALSE
chr20	13483226	C	G	ENST00000337743	ENSG00000089123	TASP1	TRUE	FALSE
chr20	13483226	C	T	ENST00000337743	ENSG00000089123	TASP1	TRUE	FALSE
chr20	13483236	T	A	ENST00000337743	ENSG00000089123	TASP1	TRUE	TRUE
chr20	13483242	G	A	ENST00000337743	ENSG00000089123	TASP1	TRUE	TRUE
chr20	13483251	C	A	ENST00000337743	ENSG00000089123	TASP1	TRUE	TRUE
chr20	13483253	A	T	ENST00000337743	ENSG00000089123	TASP1	TRUE	TRUE
chr20	13483263	G	A	ENST00000337743	ENSG00000089123	TASP1	TRUE	TRUE
chr20	13483275	C	A	ENST00000337743	ENSG00000089123	TASP1	TRUE	TRUE
chr20	13483281	G	A	ENST00000337743	ENSG00000089123	TASP1	TRUE	TRUE
chr20	13483283	A	C	ENST00000337743	ENSG00000089123	TASP1	TRUE	TRUE
chr20	13483283	A	T	ENST00000337743	ENSG00000089123	TASP1	TRUE	TRUE
chr20	13483292	G	C	ENST00000337743	ENSG00000089123	TASP1	TRUE	TRUE
chr20	13483292	G	T	ENST00000337743	ENSG00000089123	TASP1	TRUE	TRUE
chr20	13483294	A	T	ENST00000337743	ENSG00000089123	TASP1	TRUE	TRUE
chr20	13483299	C	A	ENST00000337743	ENSG00000089123	TASP1	TRUE	TRUE
chr20	13483302	T	A	ENST00000337743	ENSG00000089123	TASP1	TRUE	TRUE
chr20	13483329	C	A	ENST00000337743	ENSG00000089123	TASP1	TRUE	TRUE
chr20	13483332	C	A	ENST00000337743	ENSG00000089123	TASP1	TRUE	TRUE
chr20	13483333	A	T	ENST00000337743	ENSG00000089123	TASP1	TRUE	TRUE
chr20	13483338	C	A	ENST00000337743	ENSG00000089123	TASP1	TRUE	FALSE
chr20	13483338	C	G	ENST00000337743	ENSG00000089123	TASP1	TRUE	FALSE
chr20	13483338	C	T	ENST00000337743	ENSG00000089123	TASP1	TRUE	FALSE
chr20	13483339	T	A	ENST00000337743	ENSG00000089123	TASP1	TRUE	FALSE
chr20	13483339	T	C	ENST00000337743	ENSG00000089123	TASP1	TRUE	FALSE
chr20	13483339	T	G	ENST00000337743	ENSG00000089123	TASP1	TRUE	FALSE
chr20	13528431	A	C	ENST00000337743	ENSG00000089123	TASP1	TRUE	FALSE
chr20	13528431	A	G	ENST00000337743	ENSG00000089123	TASP1	TRUE	FALSE
chr20	13528431	A	T	ENST00000337743	ENSG00000089123	TASP1	TRUE	FALSE
chr20	13528432	C	A	ENST00000337743	ENSG00000089123	TASP1	TRUE	FALSE
chr20	13528432	C	G	ENST00000337743	ENSG00000089123	TASP1	TRUE	FALSE
chr20	13528432	C	T	ENST00000337743	ENSG00000089123	TASP1	TRUE	FALSE
chr20	13528433	C	A	ENST00000337743	ENSG00000089123	TASP1	TRUE	TRUE
chr20	13528435	G	C	ENST00000337743	ENSG00000089123	TASP1	TRUE	TRUE
chr20	13528435	G	T	ENST00000337743	ENSG00000089123	TASP1	TRUE	TRUE
chr20	13528455	G	C	ENST00000337743	ENSG00000089123	TASP1	TRUE	TRUE
chr20	13528455	G	T	ENST00000337743	ENSG00000089123	TASP1	TRUE	TRUE
chr20	13528472	C	A	ENST00000337743	ENSG00000089123	TASP1	TRUE	TRUE
chr20	13528481	C	A	ENST00000337743	ENSG00000089123	TASP1	TRUE	TRUE
chr20	13528485	C	T	ENST00000337743	ENSG00000089123	TASP1	TRUE	TRUE
chr20	13528486	C	T	ENST00000337743	ENSG00000089123	TASP1	TRUE	TRUE
chr20	13528488	G	T	ENST00000337743	ENSG00000089123	TASP1	TRUE	TRUE
chr20	13528494	A	T	ENST00000337743	ENSG00000089123	TASP1	TRUE	TRUE
chr20	13528499	C	A	ENST00000337743	ENSG00000089123	TASP1	TRUE	TRUE
chr20	13528500	A	C	ENST00000337743	ENSG00000089123	TASP1	TRUE	TRUE
chr20	13528500	A	T	ENST00000337743	ENSG00000089123	TASP1	TRUE	TRUE
chr20	13528512	C	A	ENST00000337743	ENSG00000089123	TASP1	TRUE	FALSE
chr20	13528512	C	G	ENST00000337743	ENSG00000089123	TASP1	TRUE	FALSE
chr20	13528512	C	T	ENST00000337743	ENSG00000089123	TASP1	TRUE	FALSE
chr20	13528513	T	A	ENST00000337743	ENSG00000089123	TASP1	TRUE	FALSE
chr20	13528513	T	C	ENST00000337743	ENSG00000089123	TASP1	TRUE	FALSE
chr20	13528513	T	G	ENST00000337743	ENSG00000089123	TASP1	TRUE	FALSE
chr20	13534020	A	C	ENST00000337743	ENSG00000089123	TASP1	TRUE	FALSE
chr20	13534020	A	G	ENST00000337743	ENSG00000089123	TASP1	FALSE	FALSE
chr20	13534020	A	T	ENST00000337743	ENSG00000089123	TASP1	TRUE	FALSE
chr20	13534021	C	A	ENST00000337743	ENSG00000089123	TASP1	TRUE	FALSE
chr20	13534021	C	G	ENST00000337743	ENSG00000089123	TASP1	TRUE	FALSE
chr20	13534021	C	T	ENST00000337743	ENSG00000089123	TASP1	TRUE	FALSE
chr20	13534024	G	A	ENST00000337743	ENSG00000089123	TASP1	TRUE	TRUE
chr20	13534033	T	A	ENST00000337743	ENSG00000089123	TASP1	TRUE	TRUE
chr20	13534045	T	A	ENST00000337743	ENSG00000089123	TASP1	TRUE	TRUE
chr20	13534047	A	T	ENST00000337743	ENSG00000089123	TASP1	TRUE	TRUE
chr20	13534053	A	T	ENST00000337743	ENSG00000089123	TASP1	TRUE	TRUE
chr20	13534060	C	A	ENST00000337743	ENSG00000089123	TASP1	TRUE	TRUE
chr20	13534090	C	A	ENST00000337743	ENSG00000089123	TASP1	TRUE	TRUE
chr20	13534122	A	T	ENST00000337743	ENSG00000089123	TASP1	TRUE	TRUE
chr20	13534131	G	C	ENST00000337743	ENSG00000089123	TASP1	TRUE	TRUE
chr20	13534131	G	T	ENST00000337743	ENSG00000089123	TASP1	TRUE	TRUE
chr20	13534141	C	A	ENST00000337743	ENSG00000089123	TASP1	TRUE	TRUE
chr20	13534142	C	A	ENST00000337743	ENSG00000089123	TASP1	TRUE	FALSE
chr20	13534142	C	G	ENST00000337743	ENSG00000089123	TASP1	TRUE	FALSE
chr20	13534142	C	T	ENST00000337743	ENSG00000089123	TASP1	TRUE	FALSE
chr20	13534143	T	A	ENST00000337743	ENSG00000089123	TASP1	TRUE	FALSE
chr20	13534143	T	C	ENST00000337743	ENSG00000089123	TASP1	TRUE	FALSE
chr20	13534143	T	G	ENST00000337743	ENSG00000089123	TASP1	TRUE	FALSE
chr20	13559006	A	C	ENST00000337743	ENSG00000089123	TASP1	TRUE	FALSE
chr20	13559006	A	G	ENST00000337743	ENSG00000089123	TASP1	TRUE	FALSE
chr20	13559006	A	T	ENST00000337743	ENSG00000089123	TASP1	TRUE	FALSE
chr20	13559007	C	A	ENST00000337743	ENSG00000089123	TASP1	TRUE	FALSE
chr20	13559007	C	G	ENST00000337743	ENSG00000089123	TASP1	TRUE	FALSE
chr20	13559007	C	T	ENST00000337743	ENSG00000089123	TASP1	TRUE	FALSE
chr20	13559010	T	A	ENST00000337743	ENSG00000089123	TASP1	TRUE	TRUE
chr20	13559013	C	A	ENST00000337743	ENSG00000089123	TASP1	TRUE	TRUE
chr20	13559018	G	C	ENST00000337743	ENSG00000089123	TASP1	TRUE	TRUE
chr20	13559018	G	T	ENST00000337743	ENSG00000089123	TASP1	TRUE	TRUE
chr20	13559022	G	A	ENST00000337743	ENSG00000089123	TASP1	TRUE	TRUE
chr20	13559025	T	A	ENST00000337743	ENSG00000089123	TASP1	TRUE	TRUE
chr20	13559028	T	A	ENST00000337743	ENSG00000089123	TASP1	TRUE	TRUE
chr20	13559031	T	A	ENST00000337743	ENSG00000089123	TASP1	TRUE	TRUE
chr20	13559034	T	A	ENST00000337743	ENSG00000089123	TASP1	TRUE	TRUE
chr20	13559040	G	A	ENST00000337743	ENSG00000089123	TASP1	TRUE	TRUE
chr20	13559064	C	A	ENST00000337743	ENSG00000089123	TASP1	TRUE	TRUE
chr20	13559073	C	A	ENST00000337743	ENSG00000089123	TASP1	TRUE	TRUE
chr20	13559079	T	A	ENST00000337743	ENSG00000089123	TASP1	TRUE	TRUE
chr20	13559085	T	A	ENST00000337743	ENSG00000089123	TASP1	TRUE	TRUE
chr20	13559091	T	A	ENST00000337743	ENSG00000089123	TASP1	TRUE	TRUE
chr20	13559094	T	A	ENST00000337743	ENSG00000089123	TASP1	TRUE	TRUE
chr20	13559105	A	C	ENST00000337743	ENSG00000089123	TASP1	TRUE	TRUE
chr20	13559105	A	T	ENST00000337743	ENSG00000089123	TASP1	TRUE	TRUE
chr20	13559115	C	A	ENST00000337743	ENSG00000089123	TASP1	TRUE	FALSE
chr20	13559115	C	G	ENST00000337743	ENSG00000089123	TASP1	TRUE	FALSE
chr20	13559115	C	T	ENST00000337743	ENSG00000089123	TASP1	TRUE	FALSE
chr20	13559116	T	A	ENST00000337743	ENSG00000089123	TASP1	TRUE	FALSE
chr20	13559116	T	C	ENST00000337743	ENSG00000089123	TASP1	TRUE	FALSE
chr20	13559116	T	G	ENST00000337743	ENSG00000089123	TASP1	TRUE	FALSE
chr20	13569505	A	C	ENST00000337743	ENSG00000089123	TASP1	TRUE	FALSE
chr20	13569505	A	G	ENST00000337743	ENSG00000089123	TASP1	TRUE	FALSE
chr20	13569505	A	T	ENST00000337743	ENSG00000089123	TASP1	TRUE	FALSE
chr20	13569506	C	A	ENST00000337743	ENSG00000089123	TASP1	TRUE	FALSE
chr20	13569506	C	G	ENST00000337743	ENSG00000089123	TASP1	TRUE	FALSE
chr20	13569506	C	T	ENST00000337743	ENSG00000089123	TASP1	TRUE	FALSE
chr20	13569507	T	A	ENST00000337743	ENSG00000089123	TASP1	TRUE	TRUE
chr20	13569529	G	T	ENST00000337743	ENSG00000089123	TASP1	TRUE	TRUE
chr20	13569543	C	A	ENST00000337743	ENSG00000089123	TASP1	TRUE	TRUE
chr20	13569556	C	T	ENST00000337743	ENSG00000089123	TASP1	TRUE	TRUE
chr20	13569557	C	T	ENST00000337743	ENSG00000089123	TASP1	TRUE	TRUE
chr20	13569561	T	A	ENST00000337743	ENSG00000089123	TASP1	TRUE	TRUE
chr20	13569562	G	C	ENST00000337743	ENSG00000089123	TASP1	TRUE	TRUE
chr20	13569562	G	T	ENST00000337743	ENSG00000089123	TASP1	TRUE	TRUE
chr20	13569570	C	A	ENST00000337743	ENSG00000089123	TASP1	TRUE	TRUE
chr20	13569573	C	A	ENST00000337743	ENSG00000089123	TASP1	TRUE	TRUE
chr20	13569576	C	A	ENST00000337743	ENSG00000089123	TASP1	TRUE	TRUE
chr20	13569581	A	C	ENST00000337743	ENSG00000089123	TASP1	TRUE	TRUE
chr20	13569581	A	T	ENST00000337743	ENSG00000089123	TASP1	TRUE	TRUE
chr20	13569586	G	T	ENST00000337743	ENSG00000089123	TASP1	TRUE	TRUE
chr20	13569587	C	A	ENST00000337743	ENSG00000089123	TASP1	TRUE	FALSE
chr20	13569587	C	G	ENST00000337743	ENSG00000089123	TASP1	TRUE	FALSE
chr20	13569587	C	T	ENST00000337743	ENSG00000089123	TASP1	TRUE	FALSE
chr20	13569588	T	A	ENST00000337743	ENSG00000089123	TASP1	TRUE	FALSE
chr20	13569588	T	C	ENST00000337743	ENSG00000089123	TASP1	TRUE	FALSE
chr20	13569588	T	G	ENST00000337743	ENSG00000089123	TASP1	TRUE	FALSE
chr20	13580895	A	C	ENST00000337743	ENSG00000089123	TASP1	TRUE	FALSE
chr20	13580895	A	G	ENST00000337743	ENSG00000089123	TASP1	TRUE	FALSE
chr20	13580895	A	T	ENST00000337743	ENSG00000089123	TASP1	TRUE	FALSE
chr20	13580896	C	A	ENST00000337743	ENSG00000089123	TASP1	TRUE	FALSE
chr20	13580896	C	G	ENST00000337743	ENSG00000089123	TASP1	TRUE	FALSE
chr20	13580896	C	T	ENST00000337743	ENSG00000089123	TASP1	TRUE	FALSE
chr20	13580910	T	A	ENST00000337743	ENSG00000089123	TASP1
chr20	13580918	G	T	ENST00000337743	ENSG00000089123	TASP1
chr20	13580925	T	A	ENST00000337743	ENSG00000089123	TASP1
chr20	13580931	T	A	ENST00000337743	ENSG00000089123	TASP1
chr20	13580934	G	A	ENST00000337743	ENSG00000089123	TASP1
chr20	13580940	C	A	ENST00000337743	ENSG00000089123	TASP1
chr20	13580941	A	T	ENST00000337743	ENSG00000089123	TASP1
chr20	13580945	A	C	ENST00000337743	ENSG00000089123	TASP1
chr20	13580945	A	T	ENST00000337743	ENSG00000089123	TASP1
chr20	13580952	T	A	ENST00000337743	ENSG00000089123	TASP1
chr20	13580963	G	T	ENST00000337743	ENSG00000089123	TASP1
chr20	13580976	T	A	ENST00000337743	ENSG00000089123	TASP1
chr20	13580982	C	A	ENST00000337743	ENSG00000089123	TASP1	TRUE	FALSE
chr20	13580982	C	G	ENST00000337743	ENSG00000089123	TASP1	TRUE	FALSE
chr20	13580982	C	T	ENST00000337743	ENSG00000089123	TASP1	TRUE	FALSE
chr20	13580983	T	A	ENST00000337743	ENSG00000089123	TASP1	TRUE	FALSE
chr20	13580983	T	C	ENST00000337743	ENSG00000089123	TASP1	TRUE	FALSE
chr20	13580983	T	G	ENST00000337743	ENSG00000089123	TASP1	TRUE	FALSE
chr20	13587248	A	C	ENST00000337743	ENSG00000089123	TASP1	TRUE	FALSE
chr20	13587248	A	G	ENST00000337743	ENSG00000089123	TASP1	TRUE	FALSE
chr20	13587248	A	T	ENST00000337743	ENSG00000089123	TASP1	TRUE	FALSE
chr20	13587249	C	A	ENST00000337743	ENSG00000089123	TASP1	TRUE	FALSE
chr20	13587249	C	G	ENST00000337743	ENSG00000089123	TASP1	TRUE	FALSE
chr20	13587249	C	T	ENST00000337743	ENSG00000089123	TASP1	TRUE	FALSE
chr20	13587250	C	A	ENST00000337743	ENSG00000089123	TASP1	TRUE	TRUE
chr20	13587262	C	A	ENST00000337743	ENSG00000089123	TASP1	TRUE	TRUE
chr20	13587271	C	A	ENST00000337743	ENSG00000089123	TASP1	TRUE	TRUE
chr20	13587279	A	C	ENST00000337743	ENSG00000089123	TASP1	TRUE	TRUE
chr20	13587279	A	T	ENST00000337743	ENSG00000089123	TASP1	TRUE	TRUE
chr20	13587286	T	A	ENST00000337743	ENSG00000089123	TASP1	TRUE	TRUE
chr20	13587289	C	A	ENST00000337743	ENSG00000089123	TASP1	TRUE	TRUE
chr20	13587308	A	T	ENST00000337743	ENSG00000089123	TASP1	TRUE	TRUE
chr20	13587313	C	A	ENST00000337743	ENSG00000089123	TASP1	TRUE	TRUE
chr20	13587319	C	A	ENST00000337743	ENSG00000089123	TASP1	TRUE	TRUE
chr20	13587324	A	C	ENST00000337743	ENSG00000089123	TASP1	TRUE	TRUE
chr20	13587324	A	T	ENST00000337743	ENSG00000089123	TASP1	TRUE	TRUE
chr20	13587343	C	A	ENST00000337743	ENSG00000089123	TASP1	TRUE	TRUE
chr20	13587349	C	A	ENST00000337743	ENSG00000089123	TASP1	TRUE	TRUE
chr20	13587371	C	A	ENST00000337743	ENSG00000089123	TASP1	TRUE	FALSE
chr20	13587371	C	G	ENST00000337743	ENSG00000089123	TASP1	TRUE	FALSE
chr20	13587371	C	T	ENST00000337743	ENSG00000089123	TASP1	TRUE	FALSE
chr20	13587372	T	A	ENST00000337743	ENSG00000089123	TASP1	TRUE	FALSE
chr20	13587372	T	C	ENST00000337743	ENSG00000089123	TASP1	TRUE	FALSE
chr20	13587372	T	G	ENST00000337743	ENSG00000089123	TASP1	TRUE	FALSE
chr20	13623444	A	C	ENST00000337743	ENSG00000089123	TASP1	TRUE	FALSE
chr20	13623444	A	G	ENST00000337743	ENSG00000089123	TASP1	TRUE	FALSE
chr20	13623444	A	T	ENST00000337743	ENSG00000089123	TASP1	TRUE	FALSE
chr20	13623445	C	A	ENST00000337743	ENSG00000089123	TASP1	TRUE	FALSE
chr20	13623445	C	G	ENST00000337743	ENSG00000089123	TASP1	TRUE	FALSE
chr20	13623445	C	T	ENST00000337743	ENSG00000089123	TASP1	TRUE	FALSE
chr20	13623448	C	A	ENST00000337743	ENSG00000089123	TASP1
chr20	13623454	C	A	ENST00000337743	ENSG00000089123	TASP1
chr20	13623499	G	A	ENST00000337743	ENSG00000089123	TASP1
chr20	13623505	T	A	ENST00000337743	ENSG00000089123	TASP1
chr20	13623508	C	A	ENST00000337743	ENSG00000089123	TASP1
chr20	13623515	C	A	ENST00000337743	ENSG00000089123	TASP1	TRUE	FALSE
chr20	13623515	C	G	ENST00000337743	ENSG00000089123	TASP1	TRUE	FALSE
chr20	13623515	C	T	ENST00000337743	ENSG00000089123	TASP1	TRUE	FALSE
chr20	13623516	T	A	ENST00000337743	ENSG00000089123	TASP1	TRUE	FALSE
chr20	13623516	T	C	ENST00000337743	ENSG00000089123	TASP1	TRUE	FALSE
chr20	13623516	T	G	ENST00000337743	ENSG00000089123	TASP1	TRUE	FALSE
chr20	13625183	A	C	ENST00000337743	ENSG00000089123	TASP1	TRUE	FALSE
chr20	13625183	A	G	ENST00000337743	ENSG00000089123	TASP1	TRUE	FALSE
chr20	13625183	A	T	ENST00000337743	ENSG00000089123	TASP1	TRUE	FALSE
chr20	13625184	C	A	ENST00000337743	ENSG00000089123	TASP1	TRUE	FALSE
chr20	13625184	C	G	ENST00000337743	ENSG00000089123	TASP1	TRUE	FALSE
chr20	13625184	C	T	ENST00000337743	ENSG00000089123	TASP1	TRUE	FALSE
chr20	13625187	T	A	ENST00000337743	ENSG00000089123	TASP1	TRUE	TRUE
chr20	13625190	G	A	ENST00000337743	ENSG00000089123	TASP1	TRUE	TRUE
chr20	13625191	A	T	ENST00000337743	ENSG00000089123	TASP1	TRUE	TRUE
chr20	13625199	G	A	ENST00000337743	ENSG00000089123	TASP1	TRUE	TRUE
chr20	13625202	T	A	ENST00000337743	ENSG00000089123	TASP1	TRUE	TRUE
chr20	13625203	G	T	ENST00000337743	ENSG00000089123	TASP1	TRUE	TRUE
chr20	13625214	T	A	ENST00000337743	ENSG00000089123	TASP1	TRUE	TRUE
chr20	13625215	A	C	ENST00000337743	ENSG00000089123	TASP1	TRUE	TRUE
chr20	13625215	A	T	ENST00000337743	ENSG00000089123	TASP1	TRUE	TRUE
chr20	13625220	C	A	ENST00000337743	ENSG00000089123	TASP1	TRUE	TRUE
chr20	13625223	T	A	ENST00000337743	ENSG00000089123	TASP1	TRUE	TRUE
chr20	13625229	T	A	ENST00000337743	ENSG00000089123	TASP1	TRUE	TRUE
chr20	13625235	C	A	ENST00000337743	ENSG00000089123	TASP1	TRUE	TRUE
chr20	13625242	A	C	ENST00000337743	ENSG00000089123	TASP1	TRUE	TRUE
chr20	13625242	A	T	ENST00000337743	ENSG00000089123	TASP1	TRUE	TRUE
chr20	13625253	C	A	ENST00000337743	ENSG00000089123	TASP1	TRUE	FALSE
chr20	13625253	C	G	ENST00000337743	ENSG00000089123	TASP1	TRUE	FALSE
chr20	13625253	C	T	ENST00000337743	ENSG00000089123	TASP1	TRUE	FALSE
chr20	13625254	T	A	ENST00000337743	ENSG00000089123	TASP1	TRUE	FALSE
chr20	13625254	T	C	ENST00000337743	ENSG00000089123	TASP1	TRUE	FALSE
chr20	13625254	T	G	ENST00000337743	ENSG00000089123	TASP1	TRUE	FALSE
chr20	13629932	A	C	ENST00000337743	ENSG00000089123	TASP1	TRUE	FALSE
chr20	13629932	A	G	ENST00000337743	ENSG00000089123	TASP1	TRUE	FALSE
chr20	13629932	A	T	ENST00000337743	ENSG00000089123	TASP1	TRUE	FALSE
chr20	13629933	C	A	ENST00000337743	ENSG00000089123	TASP1	TRUE	FALSE
chr20	13629933	C	G	ENST00000337743	ENSG00000089123	TASP1	TRUE	FALSE
chr20	13629933	C	T	ENST00000337743	ENSG00000089123	TASP1	TRUE	FALSE
chr20	13629945	A	T	ENST00000337743	ENSG00000089123	TASP1	TRUE	TRUE
chr20	13629958	C	A	ENST00000337743	ENSG00000089123	TASP1	TRUE	TRUE
chr20	13629961	G	A	ENST00000337743	ENSG00000089123	TASP1	TRUE	TRUE
chr20	13629964	T	A	ENST00000337743	ENSG00000089123	TASP1	TRUE	TRUE
chr20	13629967	C	A	ENST00000337743	ENSG00000089123	TASP1	TRUE	TRUE
chr20	13629970	T	A	ENST00000337743	ENSG00000089123	TASP1	TRUE	TRUE
chr20	13629971	A	C	ENST00000337743	ENSG00000089123	TASP1	TRUE	TRUE
chr20	13629971	A	T	ENST00000337743	ENSG00000089123	TASP1	TRUE	TRUE
chr20	13629979	G	A	ENST00000337743	ENSG00000089123	TASP1	TRUE	TRUE
chr20	13629982	T	A	ENST00000337743	ENSG00000089123	TASP1	TRUE	TRUE
chr20	13629988	C	A	ENST00000337743	ENSG00000089123	TASP1	TRUE	TRUE
chr20	13629990	A	T	ENST00000337743	ENSG00000089123	TASP1	TRUE	TRUE
chr20	13629994	C	A	ENST00000337743	ENSG00000089123	TASP1	TRUE	TRUE
chr20	13629997	T	A	ENST00000337743	ENSG00000089123	TASP1	TRUE	TRUE
chr20	13630009	T	A	ENST00000337743	ENSG00000089123	TASP1	TRUE	FALSE
chr20	13630017	G	T	ENST00000337743	ENSG00000089123	TASP1	TRUE	FALSE
chr20	13630024	G	A	ENST00000337743	ENSG00000089123	TASP1	TRUE	FALSE
chr20	13630029	G	C	ENST00000337743	ENSG00000089123	TASP1	FALSE	FALSE
chr20	13630029	G	T	ENST00000337743	ENSG00000089123	TASP1	FALSE	FALSE
chr20	13630033	T	A	ENST00000337743	ENSG00000089123	TASP1	FALSE	FALSE
chr20	13630048	C	A	ENST00000337743	ENSG00000089123	TASP1	FALSE	FALSE
chr20	13630051	C	A	ENST00000337743	ENSG00000089123	TASP1	FALSE	FALSE
chr20	13630066	T	A	ENST00000337743	ENSG00000089123	TASP1	FALSE	FALSE
chr20	13630069	C	A	ENST00000337743	ENSG00000089123	TASP1	FALSE	FALSE
chr20	13630153	C	A	ENST00000337743	ENSG00000089123	TASP1	TRUE	FALSE
chr20	13630153	C	G	ENST00000337743	ENSG00000089123	TASP1	TRUE	FALSE
chr20	13630153	C	T	ENST00000337743	ENSG00000089123	TASP1	TRUE	FALSE
chr20	13630154	T	A	ENST00000337743	ENSG00000089123	TASP1	TRUE	FALSE
chr20	13630154	T	C	ENST00000337743	ENSG00000089123	TASP1	TRUE	FALSE
chr20	13630154	T	G	ENST00000337743	ENSG00000089123	TASP1	TRUE	FALSE
chr20	13638892	A	C	ENST00000337743	ENSG00000089123	TASP1	TRUE	FALSE
chr20	13638892	A	G	ENST00000337743	ENSG00000089123	TASP1	FALSE	FALSE
chr20	13638892	A	T	ENST00000337743	ENSG00000089123	TASP1	TRUE	FALSE
chr20	13638893	C	A	ENST00000337743	ENSG00000089123	TASP1	TRUE	FALSE
chr20	13638893	C	G	ENST00000337743	ENSG00000089123	TASP1	TRUE	FALSE
chr20	13638893	C	T	ENST00000337743	ENSG00000089123	TASP1	TRUE	FALSE
chr20	13714879	T	A	ENST00000617257	ENSG00000089048	ESF1	FALSE	FALSE
chr20	13714885	T	A	ENST00000617257	ENSG00000089048	ESF1	FALSE	FALSE
chr20	13714888	G	A	ENST00000617257	ENSG00000089048	ESF1	FALSE	FALSE
chr20	13714891	T	A	ENST00000617257	ENSG00000089048	ESF1	FALSE	FALSE
chr20	13714894	T	A	ENST00000617257	ENSG00000089048	ESF1	FALSE	FALSE
chr20	13714897	T	A	ENST00000617257	ENSG00000089048	ESF1	FALSE	FALSE
chr20	13714903	G	A	ENST00000617257	ENSG00000089048	ESF1	FALSE	FALSE
chr20	13714909	G	A	ENST00000617257	ENSG00000089048	ESF1	FALSE	FALSE
chr20	13714912	C	A	ENST00000617257	ENSG00000089048	ESF1	FALSE	FALSE
chr20	13714918	T	A	ENST00000617257	ENSG00000089048	ESF1	FALSE	FALSE
chr20	13714924	T	A	ENST00000617257	ENSG00000089048	ESF1	FALSE	FALSE
chr20	13714933	T	A	ENST00000617257	ENSG00000089048	ESF1	FALSE	FALSE
chr20	13714938	A	T	ENST00000617257	ENSG00000089048	ESF1	FALSE	FALSE
chr20	13714944	G	C	ENST00000617257	ENSG00000089048	ESF1	FALSE	FALSE
chr20	13714944	G	T	ENST00000617257	ENSG00000089048	ESF1	FALSE	FALSE
chr20	13714947	A	T	ENST00000617257	ENSG00000089048	ESF1	FALSE	FALSE
chr20	13714966	T	A	ENST00000617257	ENSG00000089048	ESF1	FALSE	FALSE
chr20	13714972	G	A	ENST00000617257	ENSG00000089048	ESF1	FALSE	FALSE
chr20	13714974	G	C	ENST00000617257	ENSG00000089048	ESF1	FALSE	FALSE
chr20	13714974	G	T	ENST00000617257	ENSG00000089048	ESF1	FALSE	FALSE
chr20	13714978	C	A	ENST00000617257	ENSG00000089048	ESF1	FALSE	FALSE
chr20	13714981	T	A	ENST00000617257	ENSG00000089048	ESF1	FALSE	FALSE
chr20	13714984	C	A	ENST00000617257	ENSG00000089048	ESF1	FALSE	FALSE
chr20	13714990	C	A	ENST00000617257	ENSG00000089048	ESF1	FALSE	FALSE
chr20	13714996	C	A	ENST00000617257	ENSG00000089048	ESF1	FALSE	FALSE
chr20	13714999	T	A	ENST00000617257	ENSG00000089048	ESF1	FALSE	FALSE
chr20	13715002	T	A	ENST00000617257	ENSG00000089048	ESF1	FALSE	FALSE
chr20	13715005	T	A	ENST00000617257	ENSG00000089048	ESF1	FALSE	FALSE
chr20	13715014	G	A	ENST00000617257	ENSG00000089048	ESF1	FALSE	FALSE
chr20	13715023	C	A	ENST00000617257	ENSG00000089048	ESF1	FALSE	FALSE
chr20	13715026	G	A	ENST00000617257	ENSG00000089048	ESF1	FALSE	FALSE
chr20	13715029	C	A	ENST00000617257	ENSG00000089048	ESF1	FALSE	FALSE
chr20	13715032	T	A	ENST00000617257	ENSG00000089048	ESF1	FALSE	FALSE
chr20	13715038	C	A	ENST00000617257	ENSG00000089048	ESF1	FALSE	FALSE
chr20	13715041	T	A	ENST00000617257	ENSG00000089048	ESF1	FALSE	FALSE
chr20	13715044	G	A	ENST00000617257	ENSG00000089048	ESF1	FALSE	FALSE
chr20	13715053	T	A	ENST00000617257	ENSG00000089048	ESF1	FALSE	FALSE
chr20	13715056	C	A	ENST00000617257	ENSG00000089048	ESF1	FALSE	FALSE
chr20	13715059	C	A	ENST00000617257	ENSG00000089048	ESF1	FALSE	FALSE
chr20	13715068	T	A	ENST00000617257	ENSG00000089048	ESF1	FALSE	FALSE
chr20	13715071	C	A	ENST00000617257	ENSG00000089048	ESF1	FALSE	FALSE
chr20	13715080	T	A	ENST00000617257	ENSG00000089048	ESF1	FALSE	FALSE
chr20	13715086	T	A	ENST00000617257	ENSG00000089048	ESF1	FALSE	FALSE
chr20	13715089	T	A	ENST00000617257	ENSG00000089048	ESF1	FALSE	FALSE
chr20	13715103	G	C	ENST00000617257	ENSG00000089048	ESF1
chr20	13715103	G	T	ENST00000617257	ENSG00000089048	ESF1
chr20	13715112	A	T	ENST00000617257	ENSG00000089048	ESF1
chr20	13715121	A	T	ENST00000617257	ENSG00000089048	ESF1
chr20	13715132	G	C	ENST00000617257	ENSG00000089048	ESF1
chr20	13715132	G	T	ENST00000617257	ENSG00000089048	ESF1
chr20	13715143	G	A	ENST00000617257	ENSG00000089048	ESF1
chr20	13715168	C	A	ENST00000617257	ENSG00000089048	ESF1	TRUE	FALSE
chr20	13715168	C	G	ENST00000617257	ENSG00000089048	ESF1	TRUE	FALSE
chr20	13715168	C	T	ENST00000617257	ENSG00000089048	ESF1	TRUE	FALSE
chr20	13715169	T	A	ENST00000617257	ENSG00000089048	ESF1	TRUE	FALSE
chr20	13715169	T	C	ENST00000617257	ENSG00000089048	ESF1	TRUE	FALSE
chr20	13715169	T	G	ENST00000617257	ENSG00000089048	ESF1	TRUE	FALSE
chr20	13717366	A	C	ENST00000617257	ENSG00000089048	ESF1	TRUE	TRUE
chr20	13717366	A	G	ENST00000617257	ENSG00000089048	ESF1	TRUE	FALSE
chr20	13717366	A	T	ENST00000617257	ENSG00000089048	ESF1	TRUE	TRUE
chr20	13717367	C	A	ENST00000617257	ENSG00000089048	ESF1	TRUE	TRUE
chr20	13717367	C	G	ENST00000617257	ENSG00000089048	ESF1	TRUE	TRUE
chr20	13717367	C	T	ENST00000617257	ENSG00000089048	ESF1	TRUE	TRUE
chr20	13717370	C	A	ENST00000617257	ENSG00000089048	ESF1	FALSE	FALSE
chr20	13717382	C	A	ENST00000617257	ENSG00000089048	ESF1	FALSE	FALSE
chr20	13717387	A	C	ENST00000617257	ENSG00000089048	ESF1	FALSE	FALSE
chr20	13717387	A	T	ENST00000617257	ENSG00000089048	ESF1	FALSE	FALSE
chr20	13717391	C	A	ENST00000617257	ENSG00000089048	ESF1	FALSE	FALSE
chr20	13717394	T	A	ENST00000617257	ENSG00000089048	ESF1	FALSE	FALSE
chr20	13717397	T	A	ENST00000617257	ENSG00000089048	ESF1	FALSE	FALSE
chr20	13717400	T	A	ENST00000617257	ENSG00000089048	ESF1	FALSE	FALSE
chr20	13717409	G	A	ENST00000617257	ENSG00000089048	ESF1	FALSE	FALSE
chr20	13717412	T	A	ENST00000617257	ENSG00000089048	ESF1	FALSE	FALSE
chr20	13717415	T	A	ENST00000617257	ENSG00000089048	ESF1	FALSE	FALSE
chr20	13717418	T	A	ENST00000617257	ENSG00000089048	ESF1	FALSE	FALSE
chr20	13717421	T	A	ENST00000617257	ENSG00000089048	ESF1	TRUE	TRUE
chr20	13717424	T	A	ENST00000617257	ENSG00000089048	ESF1	TRUE	TRUE
chr20	13717436	G	A	ENST00000617257	ENSG00000089048	ESF1	TRUE	TRUE
chr20	13717442	C	A	ENST00000617257	ENSG00000089048	ESF1	TRUE	TRUE
chr20	13717451	T	A	ENST00000617257	ENSG00000089048	ESF1	TRUE	TRUE
chr20	13717455	G	C	ENST00000617257	ENSG00000089048	ESF1	TRUE	TRUE
chr20	13717455	G	T	ENST00000617257	ENSG00000089048	ESF1	TRUE	TRUE
chr20	13717469	T	A	ENST00000617257	ENSG00000089048	ESF1	TRUE	TRUE
chr20	13717472	T	A	ENST00000617257	ENSG00000089048	ESF1	TRUE	TRUE
chr20	13717481	C	A	ENST00000617257	ENSG00000089048	ESF1	TRUE	TRUE
chr20	13717487	C	A	ENST00000617257	ENSG00000089048	ESF1	TRUE	TRUE
chr20	13717501	A	T	ENST00000617257	ENSG00000089048	ESF1	TRUE	TRUE
chr20	13717511	C	A	ENST00000617257	ENSG00000089048	ESF1	TRUE	TRUE
chr20	13717515	C	A	ENST00000617257	ENSG00000089048	ESF1	TRUE	FALSE
chr20	13717515	C	G	ENST00000617257	ENSG00000089048	ESF1	TRUE	FALSE
chr20	13717515	C	T	ENST00000617257	ENSG00000089048	ESF1	TRUE	FALSE
chr20	13717516	T	A	ENST00000617257	ENSG00000089048	ESF1	TRUE	FALSE
chr20	13717516	T	C	ENST00000617257	ENSG00000089048	ESF1	TRUE	FALSE
chr20	13717516	T	G	ENST00000617257	ENSG00000089048	ESF1	TRUE	FALSE
chr20	13718906	A	C	ENST00000617257	ENSG00000089048	ESF1	TRUE	FALSE
chr20	13718906	A	G	ENST00000617257	ENSG00000089048	ESF1	TRUE	FALSE
chr20	13718906	A	T	ENST00000617257	ENSG00000089048	ESF1	TRUE	FALSE
chr20	13718907	C	A	ENST00000617257	ENSG00000089048	ESF1	TRUE	FALSE
chr20	13718907	C	G	ENST00000617257	ENSG00000089048	ESF1	TRUE	FALSE
chr20	13718907	C	T	ENST00000617257	ENSG00000089048	ESF1	TRUE	FALSE
chr20	13718910	T	A	ENST00000617257	ENSG00000089048	ESF1	TRUE	TRUE
chr20	13718913	G	A	ENST00000617257	ENSG00000089048	ESF1	TRUE	TRUE
chr20	13718916	T	A	ENST00000617257	ENSG00000089048	ESF1	TRUE	TRUE
chr20	13718919	C	A	ENST00000617257	ENSG00000089048	ESF1	TRUE	TRUE
chr20	13718925	C	A	ENST00000617257	ENSG00000089048	ESF1	TRUE	TRUE
chr20	13718931	C	A	ENST00000617257	ENSG00000089048	ESF1	TRUE	TRUE
chr20	13718934	C	A	ENST00000617257	ENSG00000089048	ESF1	TRUE	TRUE
chr20	13718937	C	A	ENST00000617257	ENSG00000089048	ESF1	TRUE	TRUE
chr20	13718955	T	A	ENST00000617257	ENSG00000089048	ESF1	TRUE	TRUE
chr20	13718964	T	A	ENST00000617257	ENSG00000089048	ESF1	TRUE	TRUE
chr20	13718969	G	T	ENST00000617257	ENSG00000089048	ESF1	TRUE	TRUE
chr20	13718973	T	A	ENST00000617257	ENSG00000089048	ESF1
chr20	13718976	T	A	ENST00000617257	ENSG00000089048	ESF1	TRUE	TRUE
chr20	13718985	C	A	ENST00000617257	ENSG00000089048	ESF1	TRUE	TRUE
chr20	13718985	C	G	ENST00000617257	ENSG00000089048	ESF1	TRUE	FALSE
chr20	13718985	C	T	ENST00000617257	ENSG00000089048	ESF1	TRUE	FALSE
chr20	13718986	T	A	ENST00000617257	ENSG00000089048	ESF1	TRUE	FALSE
chr20	13718986	T	C	ENST00000617257	ENSG00000089048	ESF1	TRUE	FALSE
chr20	13718986	T	G	ENST00000617257	ENSG00000089048	ESF1	TRUE	FALSE
chr20	13728376	A	C	ENST00000617257	ENSG00000089048	ESF1	TRUE	FALSE
chr20	13728376	A	G	ENST00000617257	ENSG00000089048	ESF1	TRUE	FALSE
chr20	13728376	A	T	ENST00000617257	ENSG00000089048	ESF1	TRUE	FALSE
chr20	13728377	C	A	ENST00000617257	ENSG00000089048	ESF1	TRUE	FALSE
chr20	13728377	C	G	ENST00000617257	ENSG00000089048	ESF1	TRUE	FALSE
chr20	13728377	C	T	ENST00000617257	ENSG00000089048	ESF1	TRUE	FALSE
chr20	13728384	G	A	ENST00000617257	ENSG00000089048	ESF1	TRUE	TRUE
chr20	13728387	T	A	ENST00000617257	ENSG00000089048	ESF1	TRUE	TRUE
chr20	13728393	C	A	ENST00000617257	ENSG00000089048	ESF1	TRUE	TRUE
chr20	13728396	C	A	ENST00000617257	ENSG00000089048	ESF1	TRUE	TRUE
chr20	13728403	G	C	ENST00000617257	ENSG00000089048	ESF1	TRUE	TRUE
chr20	13728403	G	T	ENST00000617257	ENSG00000089048	ESF1	TRUE	TRUE
chr20	13728416	A	T	ENST00000617257	ENSG00000089048	ESF1	TRUE	TRUE
chr20	13728438	C	A	ENST00000617257	ENSG00000089048	ESF1	TRUE	TRUE
chr20	13728441	C	A	ENST00000617257	ENSG00000089048	ESF1	TRUE	TRUE
chr20	13728444	C	A	ENST00000617257	ENSG00000089048	ESF1	TRUE	TRUE
chr20	13728453	C	A	ENST00000617257	ENSG00000089048	ESF1	TRUE	TRUE
chr20	13728456	C	A	ENST00000617257	ENSG00000089048	ESF1	TRUE	TRUE
chr20	13728466	C	A	ENST00000617257	ENSG00000089048	ESF1	TRUE	FALSE
chr20	13728466	C	G	ENST00000617257	ENSG00000089048	ESF1	TRUE	FALSE
chr20	13728466	C	T	ENST00000617257	ENSG00000089048	ESF1	TRUE	FALSE
chr20	13728467	T	A	ENST00000617257	ENSG00000089048	ESF1	TRUE	FALSE
chr20	13728467	T	C	ENST00000617257	ENSG00000089048	ESF1	TRUE	FALSE
chr20	13728467	T	G	ENST00000617257	ENSG00000089048	ESF1	TRUE	FALSE
chr20	13733719	A	C	ENST00000617257	ENSG00000089048	ESF1	TRUE	FALSE
chr20	13733719	A	G	ENST00000617257	ENSG00000089048	ESF1	TRUE	FALSE
chr20	13733719	A	T	ENST00000617257	ENSG00000089048	ESF1	TRUE	FALSE
chr20	13733720	C	A	ENST00000617257	ENSG00000089048	ESF1	TRUE	FALSE
chr20	13733720	C	G	ENST00000617257	ENSG00000089048	ESF1	TRUE	FALSE
chr20	13733720	C	T	ENST00000617257	ENSG00000089048	ESF1	TRUE	FALSE
chr20	13733723	T	A	ENST00000617257	ENSG00000089048	ESF1	TRUE	TRUE
chr20	13733726	G	A	ENST00000617257	ENSG00000089048	ESF1	TRUE	TRUE
chr20	13733729	T	A	ENST00000617257	ENSG00000089048	ESF1	TRUE	TRUE
chr20	13733735	T	A	ENST00000617257	ENSG00000089048	ESF1	TRUE	TRUE
chr20	13733741	T	A	ENST00000617257	ENSG00000089048	ESF1	TRUE	TRUE
chr20	13733744	T	A	ENST00000617257	ENSG00000089048	ESF1
chr20	13733747	T	A	ENST00000617257	ENSG00000089048	ESF1	TRUE	TRUE
chr20	13733750	C	A	ENST00000617257	ENSG00000089048	ESF1	TRUE	TRUE
chr20	13733753	T	A	ENST00000617257	ENSG00000089048	ESF1	TRUE	TRUE
chr20	13733756	T	A	ENST00000617257	ENSG00000089048	ESF1	TRUE	TRUE
chr20	13733759	T	A	ENST00000617257	ENSG00000089048	ESF1	TRUE	TRUE
chr20	13733762	C	A	ENST00000617257	ENSG00000089048	ESF1	TRUE	TRUE
chr20	13733764	A	C	ENST00000617257	ENSG00000089048	ESF1	TRUE	TRUE
chr20	13733764	A	T	ENST00000617257	ENSG00000089048	ESF1	TRUE	TRUE
chr20	13733771	G	A	ENST00000617257	ENSG00000089048	ESF1	TRUE	TRUE
chr20	13733774	C	A	ENST00000617257	ENSG00000089048	ESF1	TRUE	TRUE
chr20	13733775	C	T	ENST00000617257	ENSG00000089048	ESF1	TRUE	TRUE
chr20	13733776	C	T	ENST00000617257	ENSG00000089048	ESF1	TRUE	TRUE
chr20	13733789	T	A	ENST00000617257	ENSG00000089048	ESF1	TRUE	TRUE
chr20	13733795	T	A	ENST00000617257	ENSG00000089048	ESF1	TRUE	TRUE
chr20	13733798	C	A	ENST00000617257	ENSG00000089048	ESF1	TRUE	TRUE
chr20	13733801	C	A	ENST00000617257	ENSG00000089048	ESF1	TRUE	TRUE
chr20	13733803	A	T	ENST00000617257	ENSG00000089048	ESF1	TRUE	TRUE
chr20	13733807	T	A	ENST00000617257	ENSG00000089048	ESF1	TRUE	TRUE
chr20	13733813	T	A	ENST00000617257	ENSG00000089048	ESF1	TRUE	TRUE
chr20	13733822	C	A	ENST00000617257	ENSG00000089048	ESF1	TRUE	TRUE
chr20	13733825	C	A	ENST00000617257	ENSG00000089048	ESF1	TRUE	TRUE
chr20	13733834	C	A	ENST00000617257	ENSG00000089048	ESF1	TRUE	TRUE
chr20	13733837	T	A	ENST00000617257	ENSG00000089048	ESF1	TRUE	TRUE
chr20	13733843	C	A	ENST00000617257	ENSG00000089048	ESF1	TRUE	FALSE
chr20	13733843	C	G	ENST00000617257	ENSG00000089048	ESF1	TRUE	FALSE
chr20	13733843	C	T	ENST00000617257	ENSG00000089048	ESF1	TRUE	FALSE
chr20	13733844	T	A	ENST00000617257	ENSG00000089048	ESF1	TRUE	FALSE
chr20	13733844	T	C	ENST00000617257	ENSG00000089048	ESF1	TRUE	FALSE
chr20	13733844	T	G	ENST00000617257	ENSG00000089048	ESF1	TRUE	FALSE
chr20	13759690	A	C	ENST00000617257	ENSG00000089048	ESF1	TRUE	FALSE
chr20	13759690	A	G	ENST00000617257	ENSG00000089048	ESF1	TRUE	FALSE
chr20	13759690	A	T	ENST00000617257	ENSG00000089048	ESF1	TRUE	FALSE
chr20	13759691	C	A	ENST00000617257	ENSG00000089048	ESF1	TRUE	FALSE
chr20	13759691	C	G	ENST00000617257	ENSG00000089048	ESF1	TRUE	FALSE
chr20	13759691	C	T	ENST00000617257	ENSG00000089048	ESF1	TRUE	FALSE
chr20	13759699	C	T	ENST00000617257	ENSG00000089048	ESF1	TRUE	TRUE
chr20	13759700	C	T	ENST00000617257	ENSG00000089048	ESF1	TRUE	TRUE
chr20	13759704	T	A	ENST00000617257	ENSG00000089048	ESF1	TRUE	TRUE
chr20	13759710	C	A	ENST00000617257	ENSG00000089048	ESF1	TRUE	TRUE
chr20	13759716	C	A	ENST00000617257	ENSG00000089048	ESF1	TRUE	TRUE
chr20	13759728	C	A	ENST00000617257	ENSG00000089048	ESF1	TRUE	TRUE
chr20	13759731	T	A	ENST00000617257	ENSG00000089048	ESF1	TRUE	TRUE
chr20	13759737	T	A	ENST00000617257	ENSG00000089048	ESF1	TRUE	TRUE
chr20	13759740	T	A	ENST00000617257	ENSG00000089048	ESF1	TRUE	TRUE
chr20	13759743	C	A	ENST00000617257	ENSG00000089048	ESF1	TRUE	TRUE
chr20	13759746	T	A	ENST00000617257	ENSG00000089048	ESF1	TRUE	TRUE
chr20	13759749	C	A	ENST00000617257	ENSG00000089048	ESF1	TRUE	TRUE
chr20	13759752	G	A	ENST00000617257	ENSG00000089048	ESF1	TRUE	TRUE
chr20	13759761	G	A	ENST00000617257	ENSG00000089048	ESF1	TRUE	TRUE
chr20	13759763	A	T	ENST00000617257	ENSG00000089048	ESF1	TRUE	TRUE
chr20	13759770	G	A	ENST00000617257	ENSG00000089048	ESF1	TRUE	TRUE
chr20	13759774	G	C	ENST00000617257	ENSG00000089048	ESF1	TRUE	TRUE
chr20	13759774	G	T	ENST00000617257	ENSG00000089048	ESF1	TRUE	TRUE
chr20	13759779	T	A	ENST00000617257	ENSG00000089048	ESF1	TRUE	TRUE
chr20	13759788	G	A	ENST00000617257	ENSG00000089048	ESF1	TRUE	TRUE
chr20	13759791	C	A	ENST00000617257	ENSG00000089048	ESF1	TRUE	TRUE
chr20	13759794	C	A	ENST00000617257	ENSG00000089048	ESF1	TRUE	TRUE
chr20	13759803	T	A	ENST00000617257	ENSG00000089048	ESF1	TRUE	TRUE
chr20	13759806	G	A	ENST00000617257	ENSG00000089048	ESF1	TRUE	TRUE
chr20	13759812	T	A	ENST00000617257	ENSG00000089048	ESF1	TRUE	TRUE
chr20	13759815	T	A	ENST00000617257	ENSG00000089048	ESF1	TRUE	TRUE
chr20	13759821	T	A	ENST00000617257	ENSG00000089048	ESF1	TRUE	TRUE
chr20	13759830	C	A	ENST00000617257	ENSG00000089048	ESF1	TRUE	TRUE
chr20	13759833	C	A	ENST00000617257	ENSG00000089048	ESF1	TRUE	TRUE
chr20	13759845	C	A	ENST00000617257	ENSG00000089048	ESF1	TRUE	TRUE
chr20	13759854	C	A	ENST00000617257	ENSG00000089048	ESF1	TRUE	FALSE
chr20	13759854	C	G	ENST00000617257	ENSG00000089048	ESF1	TRUE	FALSE
chr20	13759854	C	T	ENST00000617257	ENSG00000089048	ESF1	TRUE	FALSE
chr20	13759855	T	A	ENST00000617257	ENSG00000089048	ESF1	TRUE	FALSE
chr20	13759855	T	C	ENST00000617257	ENSG00000089048	ESF1	TRUE	FALSE
chr20	13759855	T	G	ENST00000617257	ENSG00000089048	ESF1	TRUE	FALSE
chr20	13766775	A	C	ENST00000617257	ENSG00000089048	ESF1	TRUE	TRUE
chr20	13766775	A	G	ENST00000617257	ENSG00000089048	ESF1	TRUE	FALSE
chr20	13766775	A	T	ENST00000617257	ENSG00000089048	ESF1	TRUE	FALSE
chr20	13766776	C	A	ENST00000617257	ENSG00000089048	ESF1	TRUE	FALSE
chr20	13766776	C	G	ENST00000617257	ENSG00000089048	ESF1	TRUE	FALSE
chr20	13766776	C	T	ENST00000617257	ENSG00000089048	ESF1	TRUE	FALSE
chr20	13766780	G	A	ENST00000617257	ENSG00000089048	ESF1	TRUE	TRUE
chr20	13766786	C	A	ENST00000617257	ENSG00000089048	ESF1	TRUE	TRUE
chr20	13766789	C	A	ENST00000617257	ENSG00000089048	ESF1	TRUE	TRUE
chr20	13766792	C	A	ENST00000617257	ENSG00000089048	ESF1	TRUE	TRUE
chr20	13766798	C	A	ENST00000617257	ENSG00000089048	ESF1	TRUE	TRUE
chr20	13766801	C	A	ENST00000617257	ENSG00000089048	ESF1	TRUE	TRUE
chr20	13766804	C	A	ENST00000617257	ENSG00000089048	ESF1	TRUE	TRUE
chr20	13766810	C	A	ENST00000617257	ENSG00000089048	ESF1	TRUE	TRUE
chr20	13766824	A	C	ENST00000617257	ENSG00000089048	ESF1	TRUE	TRUE
chr20	13766824	A	T	ENST00000617257	ENSG00000089048	ESF1	TRUE	TRUE
chr20	13766826	G	C	ENST00000617257	ENSG00000089048	ESF1	TRUE	TRUE
chr20	13766826	G	T	ENST00000617257	ENSG00000089048	ESF1	TRUE	TRUE
chr20	13766834	G	A	ENST00000617257	ENSG00000089048	ESF1	TRUE	TRUE
chr20	13766848	A	T	ENST00000617257	ENSG00000089048	ESF1	TRUE	TRUE
chr20	13766855	C	A	ENST00000617257	ENSG00000089048	ESF1	TRUE	TRUE
chr20	13766858	C	A	ENST00000617257	ENSG00000089048	ESF1	TRUE	TRUE
chr20	13766861	T	A	ENST00000617257	ENSG00000089048	ESF1	TRUE	TRUE
chr20	13766864	T	A	ENST00000617257	ENSG00000089048	ESF1	TRUE	TRUE
chr20	13766870	T	A	ENST00000617257	ENSG00000089048	ESF1	TRUE	TRUE
chr20	13766891	T	A	ENST00000617257	ENSG00000089048	ESF1	TRUE	TRUE
chr20	13766894	C	A	ENST00000617257	ENSG00000089048	ESF1	TRUE	TRUE
chr20	13766906	C	A	ENST00000617257	ENSG00000089048	ESF1	TRUE	TRUE
chr20	13766910	C	T	ENST00000617257	ENSG00000089048	ESF1	TRUE	TRUE
chr20	13766911	C	T	ENST00000617257	ENSG00000089048	ESF1	TRUE	TRUE
chr20	13766921	C	A	ENST00000617257	ENSG00000089048	ESF1	TRUE	TRUE
chr20	13766925	C	A	ENST00000617257	ENSG00000089048	ESF1	TRUE	FALSE
chr20	13766925	C	G	ENST00000617257	ENSG00000089048	ESF1	TRUE	FALSE
chr20	13766925	C	T	ENST00000617257	ENSG00000089048	ESF1	TRUE	FALSE
chr20	13766926	T	A	ENST00000617257	ENSG00000089048	ESF1	TRUE	FALSE
chr20	13766926	T	C	ENST00000617257	ENSG00000089048	ESF1	TRUE	FALSE
chr20	13766926	T	G	ENST00000617257	ENSG00000089048	ESF1	TRUE	FALSE
chr20	13769905	A	C	ENST00000617257	ENSG00000089048	ESF1	TRUE	FALSE
chr20	13769905	A	G	ENST00000617257	ENSG00000089048	ESF1	TRUE	FALSE
chr20	13769905	A	T	ENST00000617257	ENSG00000089048	ESF1	TRUE	FALSE
chr20	13769906	C	A	ENST00000617257	ENSG00000089048	ESF1	TRUE	FALSE
chr20	13769906	C	G	ENST00000617257	ENSG00000089048	ESF1	TRUE	FALSE
chr20	13769906	C	T	ENST00000617257	ENSG00000089048	ESF1	TRUE	FALSE
chr20	13769911	G	C	ENST00000617257	ENSG00000089048	ESF1	TRUE	TRUE
chr20	13769911	G	T	ENST00000617257	ENSG00000089048	ESF1	TRUE	TRUE
chr20	13769918	C	A	ENST00000617257	ENSG00000089048	ESF1	TRUE	TRUE
chr20	13769937	A	C	ENST00000617257	ENSG00000089048	ESF1	TRUE	TRUE
chr20	13769937	A	T	ENST00000617257	ENSG00000089048	ESF1	TRUE	TRUE
chr20	13769942	T	A	ENST00000617257	ENSG00000089048	ESF1	TRUE	TRUE
chr20	13769948	T	A	ENST00000617257	ENSG00000089048	ESF1	TRUE	TRUE
chr20	13769949	A	C	ENST00000617257	ENSG00000089048	ESF1	TRUE	TRUE
chr20	13769949	A	T	ENST00000617257	ENSG00000089048	ESF1	TRUE	TRUE
chr20	13769959	A	C	ENST00000617257	ENSG00000089048	ESF1	TRUE	TRUE
chr20	13769959	A	T	ENST00000617257	ENSG00000089048	ESF1	TRUE	TRUE
chr20	13769969	C	A	ENST00000617257	ENSG00000089048	ESF1	TRUE	TRUE
chr20	13769971	G	C	ENST00000617257	ENSG00000089048	ESF1	TRUE	TRUE
chr20	13769971	G	T	ENST00000617257	ENSG00000089048	ESF1	TRUE	TRUE
chr20	13769984	T	A	ENST00000617257	ENSG00000089048	ESF1	TRUE	TRUE
chr20	13769990	C	A	ENST00000617257	ENSG00000089048	ESF1	TRUE	TRUE
chr20	13770022	C	A	ENST00000617257	ENSG00000089048	ESF1	TRUE	TRUE
chr20	13770022	C	G	ENST00000617257	ENSG00000089048	ESF1	TRUE	TRUE
chr20	13770022	C	T	ENST00000617257	ENSG00000089048	ESF1	TRUE	TRUE
chr20	13770023	T	A	ENST00000617257	ENSG00000089048	ESF1	TRUE	TRUE
chr20	13770023	T	C	ENST00000617257	ENSG00000089048	ESF1	TRUE	TRUE
chr20	13770023	T	G	ENST00000617257	ENSG00000089048	ESF1	TRUE	TRUE
chr20	13771329	A	C	ENST00000617257	ENSG00000089048	ESF1	TRUE	FALSE
chr20	13771329	A	G	ENST00000617257	ENSG00000089048	ESF1	TRUE	FALSE
chr20	13771329	A	T	ENST00000617257	ENSG00000089048	ESF1	TRUE	FALSE
chr20	13771330	C	A	ENST00000617257	ENSG00000089048	ESF1	TRUE	FALSE
chr20	13771330	C	G	ENST00000617257	ENSG00000089048	ESF1	TRUE	FALSE
chr20	13771330	C	T	ENST00000617257	ENSG00000089048	ESF1	TRUE	FALSE
chr20	13771348	A	T	ENST00000617257	ENSG00000089048	ESF1	TRUE	TRUE
chr20	13771359	C	A	ENST00000617257	ENSG00000089048	ESF1	TRUE	TRUE
chr20	13771365	C	A	ENST00000617257	ENSG00000089048	ESF1	TRUE	TRUE
chr20	13771375	A	T	ENST00000617257	ENSG00000089048	ESF1	TRUE	TRUE
chr20	13771383	C	A	ENST00000617257	ENSG00000089048	ESF1	TRUE	TRUE
chr20	13771384	A	C	ENST00000617257	ENSG00000089048	ESF1	TRUE	TRUE
chr20	13771384	A	T	ENST00000617257	ENSG00000089048	ESF1	TRUE	TRUE
chr20	13771392	T	A	ENST00000617257	ENSG00000089048	ESF1	TRUE	TRUE
chr20	13771404	C	A	ENST00000617257	ENSG00000089048	ESF1	TRUE	TRUE
chr20	13771414	A	T	ENST00000617257	ENSG00000089048	ESF1	TRUE	TRUE
chr20	13771429	A	C	ENST00000617257	ENSG00000089048	ESF1	TRUE	TRUE
chr20	13771429	A	T	ENST00000617257	ENSG00000089048	ESF1	TRUE	TRUE
chr20	13771432	A	C	ENST00000617257	ENSG00000089048	ESF1	TRUE	TRUE
chr20	13771432	A	T	ENST00000617257	ENSG00000089048	ESF1	TRUE	TRUE
chr20	13771435	G	C	ENST00000617257	ENSG00000089048	ESF1	TRUE	TRUE
chr20	13771435	G	T	ENST00000617257	ENSG00000089048	ESF1	TRUE	TRUE
chr20	13771440	T	A	ENST00000617257	ENSG00000089048	ESF1	TRUE	TRUE
chr20	13771446	G	A	ENST00000617257	ENSG00000089048	ESF1	TRUE	TRUE
chr20	13771449	T	A	ENST00000617257	ENSG00000089048	ESF1	TRUE	TRUE
chr20	13771455	G	A	ENST00000617257	ENSG00000089048	ESF1	TRUE	TRUE
chr20	13771456	A	C	ENST00000617257	ENSG00000089048	ESF1	TRUE	TRUE
chr20	13771456	A	T	ENST00000617257	ENSG00000089048	ESF1	TRUE	TRUE
chr20	13771464	T	A	ENST00000617257	ENSG00000089048	ESF1	TRUE	TRUE
chr20	13771466	A	T	ENST00000617257	ENSG00000089048	ESF1	TRUE	TRUE
chr20	13771470	T	A	ENST00000617257	ENSG00000089048	ESF1	TRUE	TRUE
chr20	13771473	C	A	ENST00000617257	ENSG00000089048	ESF1	TRUE	TRUE
chr20	13771476	T	A	ENST00000617257	ENSG00000089048	ESF1	TRUE	TRUE
chr20	13771483	C	T	ENST00000617257	ENSG00000089048	ESF1	TRUE	TRUE
chr20	13771484	C	A	ENST00000617257	ENSG00000089048	ESF1	TRUE	FALSE
chr20	13771484	C	G	ENST00000617257	ENSG00000089048	ESF1	TRUE	FALSE
chr20	13771484	C	T	ENST00000617257	ENSG00000089048	ESF1	TRUE	FALSE
chr20	13771485	T	A	ENST00000617257	ENSG00000089048	ESF1	TRUE	FALSE
chr20	13771485	T	C	ENST00000617257	ENSG00000089048	ESF1	TRUE	FALSE
chr20	13771485	T	G	ENST00000617257	ENSG00000089048	ESF1	TRUE	FALSE
chr20	13772513	A	C	ENST00000617257	ENSG00000089048	ESF1	TRUE	FALSE
chr20	13772513	A	G	ENST00000617257	ENSG00000089048	ESF1	TRUE	FALSE
chr20	13772513	A	T	ENST00000617257	ENSG00000089048	ESF1	TRUE	FALSE
chr20	13772514	C	A	ENST00000617257	ENSG00000089048	ESF1	TRUE	FALSE
chr20	13772514	C	G	ENST00000617257	ENSG00000089048	ESF1	TRUE	FALSE
chr20	13772514	C	T	ENST00000617257	ENSG00000089048	ESF1	TRUE	FALSE
chr20	13772515	C	T	ENST00000617257	ENSG00000089048	ESF1	TRUE	TRUE
chr20	13772522	T	A	ENST00000617257	ENSG00000089048	ESF1	TRUE	TRUE
chr20	13772525	C	A	ENST00000617257	ENSG00000089048	ESF1	TRUE	TRUE
chr20	13772537	C	A	ENST00000617257	ENSG00000089048	ESF1	TRUE	TRUE
chr20	13772548	A	C	ENST00000617257	ENSG00000089048	ESF1	TRUE	TRUE
chr20	13772548	A	T	ENST00000617257	ENSG00000089048	ESF1	TRUE	TRUE
chr20	13772555	C	A	ENST00000617257	ENSG00000089048	ESF1	TRUE	TRUE
chr20	13772564	C	A	ENST00000617257	ENSG00000089048	ESF1	TRUE	TRUE
chr20	13772567	G	A	ENST00000617257	ENSG00000089048	ESF1	TRUE	TRUE
chr20	13772573	G	A	ENST00000617257	ENSG00000089048	ESF1	TRUE	TRUE
chr20	13772576	C	A	ENST00000617257	ENSG00000089048	ESF1	TRUE	TRUE
chr20	13772579	C	A	ENST00000617257	ENSG00000089048	ESF1	TRUE	TRUE
chr20	13772582	T	A	ENST00000617257	ENSG00000089048	ESF1	TRUE	TRUE
chr20	13772591	C	A	ENST00000617257	ENSG00000089048	ESF1	TRUE	TRUE
chr20	13772594	T	A	ENST00000617257	ENSG00000089048	ESF1	TRUE	TRUE
chr20	13772597	C	A	ENST00000617257	ENSG00000089048	ESF1	TRUE	TRUE
chr20	13772603	C	A	ENST00000617257	ENSG00000089048	ESF1	TRUE	TRUE
chr20	13772605	G	C	ENST00000617257	ENSG00000089048	ESF1	TRUE	TRUE
chr20	13772605	G	T	ENST00000617257	ENSG00000089048	ESF1	TRUE	TRUE
chr20	13772610	A	C	ENST00000617257	ENSG00000089048	ESF1	TRUE	TRUE
chr20	13772610	A	T	ENST00000617257	ENSG00000089048	ESF1	TRUE	TRUE
chr20	13772616	C	A	ENST00000617257	ENSG00000089048	ESF1	TRUE	TRUE
chr20	13772616	C	G	ENST00000617257	ENSG00000089048	ESF1	TRUE	TRUE
chr20	13772616	C	T	ENST00000617257	ENSG00000089048	ESF1	TRUE	TRUE
chr20	13772617	T	A	ENST00000617257	ENSG00000089048	ESF1	TRUE	TRUE
chr20	13772617	T	C	ENST00000617257	ENSG00000089048	ESF1	TRUE	TRUE
chr20	13772617	T	G	ENST00000617257	ENSG00000089048	ESF1	TRUE	TRUE
chr20	13775155	A	C	ENST00000617257	ENSG00000089048	ESF1	TRUE	FALSE
chr20	13775155	A	G	ENST00000617257	ENSG00000089048	ESF1	TRUE	FALSE
chr20	13775155	A	T	ENST00000617257	ENSG00000089048	ESF1	TRUE	FALSE
chr20	13775156	C	A	ENST00000617257	ENSG00000089048	ESF1	TRUE	FALSE
chr20	13775156	C	G	ENST00000617257	ENSG00000089048	ESF1	TRUE	FALSE
chr20	13775156	C	T	ENST00000617257	ENSG00000089048	ESF1	TRUE	FALSE
chr20	13775159	T	A	ENST00000617257	ENSG00000089048	ESF1
chr20	13775180	C	A	ENST00000617257	ENSG00000089048	ESF1
chr20	13775183	T	A	ENST00000617257	ENSG00000089048	ESF1
chr20	13775189	T	A	ENST00000617257	ENSG00000089048	ESF1
chr20	13775194	G	C	ENST00000617257	ENSG00000089048	ESF1
chr20	13775194	G	T	ENST00000617257	ENSG00000089048	ESF1
chr20	13775212	A	T	ENST00000617257	ENSG00000089048	ESF1	TRUE	TRUE
chr20	13775219	T	A	ENST00000617257	ENSG00000089048	ESF1	TRUE	TRUE
chr20	13775225	T	A	ENST00000617257	ENSG00000089048	ESF1	TRUE	TRUE
chr20	13775227	A	C	ENST00000617257	ENSG00000089048	ESF1	TRUE	TRUE
chr20	13775227	A	T	ENST00000617257	ENSG00000089048	ESF1	TRUE	TRUE
chr20	13775231	T	A	ENST00000617257	ENSG00000089048	ESF1	TRUE	TRUE
chr20	13775235	C	T	ENST00000617257	ENSG00000089048	ESF1	TRUE	TRUE
chr20	13775236	C	T	ENST00000617257	ENSG00000089048	ESF1	TRUE	TRUE
chr20	13775247	A	T	ENST00000617257	ENSG00000089048	ESF1	TRUE	TRUE
chr20	13775257	A	C	ENST00000617257	ENSG00000089048	ESF1	TRUE	TRUE
chr20	13775257	A	T	ENST00000617257	ENSG00000089048	ESF1	TRUE	TRUE
chr20	13775261	G	A	ENST00000617257	ENSG00000089048	ESF1	TRUE	TRUE
chr20	13775271	C	A	ENST00000617257	ENSG00000089048	ESF1	TRUE	FALSE
chr20	13775271	C	G	ENST00000617257	ENSG00000089048	ESF1	TRUE	FALSE
chr20	13775271	C	T	ENST00000617257	ENSG00000089048	ESF1	TRUE	FALSE
chr20	13775272	T	A	ENST00000617257	ENSG00000089048	ESF1	TRUE	FALSE
chr20	13775272	T	C	ENST00000617257	ENSG00000089048	ESF1	TRUE	FALSE
chr20	13775272	T	G	ENST00000617257	ENSG00000089048	ESF1	TRUE	FALSE
chr20	13775871	A	C	ENST00000617257	ENSG00000089048	ESF1	TRUE	FALSE
chr20	13775871	A	G	ENST00000617257	ENSG00000089048	ESF1	TRUE	FALSE
chr20	13775871	A	T	ENST00000617257	ENSG00000089048	ESF1	TRUE	FALSE
chr20	13775872	C	A	ENST00000617257	ENSG00000089048	ESF1	TRUE	FALSE
chr20	13775872	C	G	ENST00000617257	ENSG00000089048	ESF1	TRUE	FALSE
chr20	13775872	C	T	ENST00000617257	ENSG00000089048	ESF1	TRUE	FALSE
chr20	13775875	C	A	ENST00000617257	ENSG00000089048	ESF1	TRUE	TRUE
chr20	13775896	T	A	ENST00000617257	ENSG00000089048	ESF1	TRUE	TRUE
chr20	13775901	A	C	ENST00000617257	ENSG00000089048	ESF1	TRUE	TRUE
chr20	13775901	A	T	ENST00000617257	ENSG00000089048	ESF1	TRUE	TRUE
chr20	13775905	C	A	ENST00000617257	ENSG00000089048	ESF1	TRUE	TRUE
chr20	13775908	T	A	ENST00000617257	ENSG00000089048	ESF1	TRUE	TRUE
chr20	13775909	C	T	ENST00000617257	ENSG00000089048	ESF1	TRUE	TRUE
chr20	13775910	C	T	ENST00000617257	ENSG00000089048	ESF1	TRUE	TRUE
chr20	13775920	C	A	ENST00000617257	ENSG00000089048	ESF1	TRUE	TRUE
chr20	13775932	C	A	ENST00000617257	ENSG00000089048	ESF1	TRUE	TRUE
chr20	13775935	C	A	ENST00000617257	ENSG00000089048	ESF1	TRUE	TRUE
chr20	13775943	A	T	ENST00000617257	ENSG00000089048	ESF1	TRUE	TRUE
chr20	13775962	C	A	ENST00000617257	ENSG00000089048	ESF1	TRUE	TRUE
chr20	13775968	C	A	ENST00000617257	ENSG00000089048	ESF1	TRUE	TRUE
chr20	13775980	C	A	ENST00000617257	ENSG00000089048	ESF1	TRUE	TRUE
chr20	13775989	C	A	ENST00000617257	ENSG00000089048	ESF1	TRUE	TRUE
chr20	13775992	T	A	ENST00000617257	ENSG00000089048	ESF1	TRUE	TRUE
chr20	13776025	T	A	ENST00000617257	ENSG00000089048	ESF1	TRUE	TRUE
chr20	13776037	C	A	ENST00000617257	ENSG00000089048	ESF1
chr20	13776046	C	A	ENST00000617257	ENSG00000089048	ESF1
chr20	13776052	C	A	ENST00000617257	ENSG00000089048	ESF1
chr20	13776058	C	A	ENST00000617257	ENSG00000089048	ESF1
chr20	13776061	C	A	ENST00000617257	ENSG00000089048	ESF1
chr20	13776064	C	A	ENST00000617257	ENSG00000089048	ESF1
chr20	13776070	C	A	ENST00000617257	ENSG00000089048	ESF1
chr20	13776076	C	A	ENST00000617257	ENSG00000089048	ESF1
chr20	13776079	C	A	ENST00000617257	ENSG00000089048	ESF1
chr20	13776082	C	A	ENST00000617257	ENSG00000089048	ESF1
chr20	13776091	C	A	ENST00000617257	ENSG00000089048	ESF1
chr20	13776097	C	A	ENST00000617257	ENSG00000089048	ESF1
chr20	13776111	G	C	ENST00000617257	ENSG00000089048	ESF1
chr20	13776111	G	T	ENST00000617257	ENSG00000089048	ESF1
chr20	13776118	T	A	ENST00000617257	ENSG00000089048	ESF1	TRUE	TRUE
chr20	13776136	C	A	ENST00000617257	ENSG00000089048	ESF1	TRUE	TRUE
chr20	13776142	C	A	ENST00000617257	ENSG00000089048	ESF1	TRUE	TRUE
chr20	13776148	C	A	ENST00000617257	ENSG00000089048	ESF1	TRUE	TRUE
chr20	13776151	C	A	ENST00000617257	ENSG00000089048	ESF1	TRUE	TRUE
chr20	13776160	C	A	ENST00000617257	ENSG00000089048	ESF1	TRUE	TRUE
chr20	13776166	C	A	ENST00000617257	ENSG00000089048	ESF1	TRUE	TRUE
chr20	13776178	C	A	ENST00000617257	ENSG00000089048	ESF1	TRUE	TRUE
chr20	13776180	G	C	ENST00000617257	ENSG00000089048	ESF1	TRUE	TRUE
chr20	13776180	G	T	ENST00000617257	ENSG00000089048	ESF1	TRUE	TRUE
chr20	13776187	C	A	ENST00000617257	ENSG00000089048	ESF1	TRUE	TRUE
chr20	13776190	C	A	ENST00000617257	ENSG00000089048	ESF1	TRUE	TRUE
chr20	13776202	T	A	ENST00000617257	ENSG00000089048	ESF1	TRUE	TRUE
chr20	13776206	A	T	ENST00000617257	ENSG00000089048	ESF1	TRUE	TRUE
chr20	13776214	C	A	ENST00000617257	ENSG00000089048	ESF1	TRUE	TRUE
chr20	13776225	G	C	ENST00000617257	ENSG00000089048	ESF1	TRUE	TRUE
chr20	13776225	G	T	ENST00000617257	ENSG00000089048	ESF1	TRUE	TRUE
chr20	13776232	C	A	ENST00000617257	ENSG00000089048	ESF1	TRUE	TRUE
chr20	13776233	A	C	ENST00000617257	ENSG00000089048	ESF1	TRUE	TRUE
chr20	13776233	A	T	ENST00000617257	ENSG00000089048	ESF1	TRUE	TRUE
chr20	13776250	T	A	ENST00000617257	ENSG00000089048	ESF1	TRUE	TRUE
chr20	13776265	G	A	ENST00000617257	ENSG00000089048	ESF1	TRUE	TRUE
chr20	13776271	C	A	ENST00000617257	ENSG00000089048	ESF1	TRUE	FALSE
chr20	13776271	C	G	ENST00000617257	ENSG00000089048	ESF1	TRUE	FALSE
chr20	13776271	C	T	ENST00000617257	ENSG00000089048	ESF1	TRUE	FALSE
chr20	13776272	T	A	ENST00000617257	ENSG00000089048	ESF1	TRUE	FALSE
chr20	13776272	T	C	ENST00000617257	ENSG00000089048	ESF1	TRUE	FALSE
chr20	13776272	T	G	ENST00000617257	ENSG00000089048	ESF1	TRUE	FALSE
chr20	13782502	A	C	ENST00000617257	ENSG00000089048	ESF1	TRUE	FALSE
chr20	13782502	A	G	ENST00000617257	ENSG00000089048	ESF1	FALSE	FALSE
chr20	13782502	A	T	ENST00000617257	ENSG00000089048	ESF1	TRUE	FALSE
chr20	13782503	C	A	ENST00000617257	ENSG00000089048	ESF1	TRUE	FALSE
chr20	13782503	C	G	ENST00000617257	ENSG00000089048	ESF1	TRUE	FALSE
chr20	13782503	C	T	ENST00000617257	ENSG00000089048	ESF1	TRUE	FALSE
chr20	13782506	G	C	ENST00000617257	ENSG00000089048	ESF1	TRUE	TRUE
chr20	13782506	G	T	ENST00000617257	ENSG00000089048	ESF1	TRUE	TRUE
chr20	13782510	G	A	ENST00000617257	ENSG00000089048	ESF1	TRUE	TRUE
chr20	13782516	C	A	ENST00000617257	ENSG00000089048	ESF1	TRUE	TRUE
chr20	13782519	T	A	ENST00000617257	ENSG00000089048	ESF1	TRUE	TRUE
chr20	13782522	T	A	ENST00000617257	ENSG00000089048	ESF1	TRUE	TRUE
chr20	13782528	T	A	ENST00000617257	ENSG00000089048	ESF1	TRUE	TRUE
chr20	13782532	A	T	ENST00000617257	ENSG00000089048	ESF1	TRUE	TRUE
chr20	13782537	C	A	ENST00000617257	ENSG00000089048	ESF1	TRUE	TRUE
chr20	13782543	T	A	ENST00000617257	ENSG00000089048	ESF1	TRUE	TRUE
chr20	13782552	T	A	ENST00000617257	ENSG00000089048	ESF1	TRUE	TRUE
chr20	13782561	C	A	ENST00000617257	ENSG00000089048	ESF1	TRUE	TRUE
chr20	13782572	G	C	ENST00000617257	ENSG00000089048	ESF1	TRUE	TRUE
chr20	13782572	G	T	ENST00000617257	ENSG00000089048	ESF1	TRUE	TRUE
chr20	13782578	A	C	ENST00000617257	ENSG00000089048	ESF1	TRUE	TRUE
chr20	13782578	A	T	ENST00000617257	ENSG00000089048	ESF1	TRUE	TRUE
chr20	13782588	G	A	ENST00000617257	ENSG00000089048	ESF1	TRUE	TRUE
chr20	13782591	T	A	ENST00000617257	ENSG00000089048	ESF1
chr20	13782594	C	A	ENST00000617257	ENSG00000089048	ESF1	TRUE	TRUE
chr20	13782597	C	A	ENST00000617257	ENSG00000089048	ESF1	TRUE	TRUE
chr20	13782621	G	A	ENST00000617257	ENSG00000089048	ESF1	TRUE	TRUE
chr20	13782633	T	A	ENST00000617257	ENSG00000089048	ESF1	TRUE	TRUE
chr20	13782636	T	A	ENST00000617257	ENSG00000089048	ESF1	TRUE	TRUE
chr20	13782639	C	A	ENST00000617257	ENSG00000089048	ESF1	TRUE	TRUE
chr20	13782642	T	A	ENST00000617257	ENSG00000089048	ESF1	TRUE	TRUE
chr20	13782645	T	A	ENST00000617257	ENSG00000089048	ESF1	TRUE	TRUE
chr20	13782651	T	A	ENST00000617257	ENSG00000089048	ESF1
chr20	13782654	G	A	ENST00000617257	ENSG00000089048	ESF1	TRUE	TRUE
chr20	13782663	C	A	ENST00000617257	ENSG00000089048	ESF1	TRUE	TRUE
chr20	13782666	T	A	ENST00000617257	ENSG00000089048	ESF1	TRUE	TRUE
chr20	13782675	T	A	ENST00000617257	ENSG00000089048	ESF1	TRUE	TRUE
chr20	13782678	T	A	ENST00000617257	ENSG00000089048	ESF1	TRUE	TRUE
chr20	13782692	G	C	ENST00000617257	ENSG00000089048	ESF1	TRUE	TRUE
chr20	13782692	G	T	ENST00000617257	ENSG00000089048	ESF1	TRUE	TRUE
chr20	13782702	T	A	ENST00000617257	ENSG00000089048	ESF1	TRUE	TRUE
chr20	13782708	T	A	ENST00000617257	ENSG00000089048	ESF1	TRUE	TRUE
chr20	13782709	A	T	ENST00000617257	ENSG00000089048	ESF1	TRUE	TRUE
chr20	13782713	G	C	ENST00000617257	ENSG00000089048	ESF1	TRUE	TRUE
chr20	13782713	G	T	ENST00000617257	ENSG00000089048	ESF1	TRUE	TRUE
chr20	13782720	T	A	ENST00000617257	ENSG00000089048	ESF1	TRUE	TRUE
chr20	13782726	T	A	ENST00000617257	ENSG00000089048	ESF1
chr20	13782729	T	A	ENST00000617257	ENSG00000089048	ESF1	TRUE	TRUE
chr20	13782735	C	A	ENST00000617257	ENSG00000089048	ESF1	TRUE	TRUE
chr20	13782749	A	C	ENST00000617257	ENSG00000089048	ESF1	TRUE	TRUE
chr20	13782749	A	T	ENST00000617257	ENSG00000089048	ESF1	TRUE	TRUE
chr20	13782759	T	A	ENST00000617257	ENSG00000089048	ESF1	TRUE	TRUE
chr20	13782765	C	A	ENST00000617257	ENSG00000089048	ESF1	TRUE	TRUE
chr20	13782774	T	A	ENST00000617257	ENSG00000089048	ESF1	TRUE	TRUE
chr20	13782786	T	A	ENST00000617257	ENSG00000089048	ESF1	TRUE	TRUE
chr20	13782789	T	A	ENST00000617257	ENSG00000089048	ESF1	TRUE	TRUE
chr20	13782795	C	A	ENST00000617257	ENSG00000089048	ESF1	TRUE	TRUE
chr20	13782798	T	A	ENST00000617257	ENSG00000089048	ESF1	TRUE	TRUE
chr20	13782801	T	A	ENST00000617257	ENSG00000089048	ESF1	TRUE	TRUE
chr20	13782804	T	A	ENST00000617257	ENSG00000089048	ESF1	TRUE	TRUE
chr20	13782807	C	A	ENST00000617257	ENSG00000089048	ESF1	TRUE	TRUE
chr20	13782819	T	A	ENST00000617257	ENSG00000089048	ESF1	TRUE	TRUE
chr20	13782821	G	C	ENST00000617257	ENSG00000089048	ESF1	TRUE	TRUE
chr20	13782821	G	T	ENST00000617257	ENSG00000089048	ESF1	TRUE	TRUE
chr20	13782831	C	A	ENST00000617257	ENSG00000089048	ESF1	TRUE	TRUE
chr20	13782834	T	A	ENST00000617257	ENSG00000089048	ESF1
chr20	13782837	T	A	ENST00000617257	ENSG00000089048	ESF1	TRUE	TRUE
chr20	13782843	G	A	ENST00000617257	ENSG00000089048	ESF1	TRUE	TRUE
chr20	13782849	T	A	ENST00000617257	ENSG00000089048	ESF1	TRUE	TRUE
chr20	13782852	T	A	ENST00000617257	ENSG00000089048	ESF1	TRUE	TRUE
chr20	13782855	T	A	ENST00000617257	ENSG00000089048	ESF1	TRUE	TRUE
chr20	13782858	T	A	ENST00000617257	ENSG00000089048	ESF1	TRUE	TRUE
chr20	13782864	T	A	ENST00000617257	ENSG00000089048	ESF1	TRUE	TRUE
chr20	13782867	T	A	ENST00000617257	ENSG00000089048	ESF1	TRUE	TRUE
chr20	13782870	G	A	ENST00000617257	ENSG00000089048	ESF1	TRUE	TRUE
chr20	13782875	A	T	ENST00000617257	ENSG00000089048	ESF1	TRUE	TRUE
chr20	13782882	T	A	ENST00000617257	ENSG00000089048	ESF1	TRUE	TRUE
chr20	13782891	C	A	ENST00000617257	ENSG00000089048	ESF1	TRUE	TRUE
chr20	13782917	G	C	ENST00000617257	ENSG00000089048	ESF1	TRUE	TRUE
chr20	13782917	G	T	ENST00000617257	ENSG00000089048	ESF1	TRUE	TRUE
chr20	13782925	G	C	ENST00000617257	ENSG00000089048	ESF1	TRUE	TRUE
chr20	13782925	G	T	ENST00000617257	ENSG00000089048	ESF1	TRUE	TRUE
chr20	13782936	T	A	ENST00000617257	ENSG00000089048	ESF1	TRUE	TRUE
chr20	13782938	A	T	ENST00000617257	ENSG00000089048	ESF1	TRUE	TRUE
chr20	13782945	C	A	ENST00000617257	ENSG00000089048	ESF1	TRUE	TRUE
chr20	13782975	T	A	ENST00000617257	ENSG00000089048	ESF1	TRUE	TRUE
chr20	13782978	T	A	ENST00000617257	ENSG00000089048	ESF1	TRUE	TRUE
chr20	13782988	A	C	ENST00000617257	ENSG00000089048	ESF1	TRUE	TRUE
chr20	13782988	A	T	ENST00000617257	ENSG00000089048	ESF1	TRUE	TRUE
chr20	13782995	A	T	ENST00000617257	ENSG00000089048	ESF1	TRUE	TRUE
chr20	13782999	T	A	ENST00000617257	ENSG00000089048	ESF1	TRUE	TRUE
chr20	13783005	T	A	ENST00000617257	ENSG00000089048	ESF1	TRUE	TRUE
chr20	13783008	T	A	ENST00000617257	ENSG00000089048	ESF1	TRUE	TRUE
chr20	13783026	G	A	ENST00000617257	ENSG00000089048	ESF1	TRUE	TRUE
chr20	13783032	T	A	ENST00000617257	ENSG00000089048	ESF1	TRUE	TRUE
chr20	13783035	T	A	ENST00000617257	ENSG00000089048	ESF1	TRUE	TRUE
chr20	13783044	T	A	ENST00000617257	ENSG00000089048	ESF1	TRUE	TRUE
chr20	13783050	T	A	ENST00000617257	ENSG00000089048	ESF1	TRUE	TRUE
chr20	13783053	G	A	ENST00000617257	ENSG00000089048	ESF1	TRUE	TRUE
chr20	13783059	T	A	ENST00000617257	ENSG00000089048	ESF1	TRUE	TRUE
chr20	13783062	C	A	ENST00000617257	ENSG00000089048	ESF1	TRUE	TRUE
chr20	13783071	C	A	ENST00000617257	ENSG00000089048	ESF1	TRUE	FALSE
chr20	13783072	C	T	ENST00000617257	ENSG00000089048	ESF1	TRUE	FALSE
chr20	13783073	C	T	ENST00000617257	ENSG00000089048	ESF1	TRUE	FALSE
chr20	13783080	T	A	ENST00000617257	ENSG00000089048	ESF1	TRUE	FALSE
chr20	13783089	T	A	ENST00000617257	ENSG00000089048	ESF1	TRUE	FALSE
chr20	13783101	T	A	ENST00000617257	ENSG00000089048	ESF1	FALSE	FALSE
chr20	13783110	G	A	ENST00000617257	ENSG00000089048	ESF1	FALSE	FALSE
chr20	13783125	C	A	ENST00000617257	ENSG00000089048	ESF1	FALSE	FALSE
chr20	13783128	G	A	ENST00000617257	ENSG00000089048	ESF1	FALSE	FALSE
chr20	13783131	T	A	ENST00000617257	ENSG00000089048	ESF1	FALSE	FALSE
chr20	13783136	G	C	ENST00000617257	ENSG00000089048	ESF1	FALSE	FALSE
chr20	13783136	G	T	ENST00000617257	ENSG00000089048	ESF1	FALSE	FALSE
chr20	13783184	C	A	ENST00000617257	ENSG00000089048	ESF1	TRUE	FALSE
chr20	13783184	C	G	ENST00000617257	ENSG00000089048	ESF1	TRUE	FALSE
chr20	13783184	C	T	ENST00000617257	ENSG00000089048	ESF1	TRUE	FALSE
chr20	13783185	T	A	ENST00000617257	ENSG00000089048	ESF1	TRUE	FALSE
chr20	13783185	T	C	ENST00000617257	ENSG00000089048	ESF1	TRUE	FALSE
chr20	13783185	T	G	ENST00000617257	ENSG00000089048	ESF1	TRUE	FALSE
chr20	13784878	A	C	ENST00000617257	ENSG00000089048	ESF1	TRUE	FALSE
chr20	13784878	A	G	ENST00000617257	ENSG00000089048	ESF1	TRUE	FALSE
chr20	13784878	A	T	ENST00000617257	ENSG00000089048	ESF1	TRUE	FALSE
chr20	13784879	C	A	ENST00000617257	ENSG00000089048	ESF1	TRUE	FALSE
chr20	13784879	C	G	ENST00000617257	ENSG00000089048	ESF1	TRUE	FALSE
chr20	13784879	C	T	ENST00000617257	ENSG00000089048	ESF1	TRUE	FALSE
chr20	13785091	G	A	ENST00000378106	ENSG00000101247	NDUFAF5	FALSE	FALSE
chr20	13785092	G	A	ENST00000378106	ENSG00000101247	NDUFAF5	FALSE	FALSE
chr20	13785097	T	A	ENST00000378106	ENSG00000101247	NDUFAF5	FALSE	FALSE
chr20	13785097	T	G	ENST00000378106	ENSG00000101247	NDUFAF5	FALSE	FALSE
chr20	13785101	T	A	ENST00000378106	ENSG00000101247	NDUFAF5	FALSE	FALSE
chr20	13785105	C	T	ENST00000378106	ENSG00000101247	NDUFAF5	FALSE	FALSE
chr20	13785112	G	A	ENST00000378106	ENSG00000101247	NDUFAF5	FALSE	FALSE
chr20	13785113	G	A	ENST00000378106	ENSG00000101247	NDUFAF5	FALSE	FALSE
chr20	13785132	G	T	ENST00000378106	ENSG00000101247	NDUFAF5	TRUE	FALSE
chr20	13785150	G	T	ENST00000378106	ENSG00000101247	NDUFAF5	TRUE	TRUE
chr20	13785187	C	A	ENST00000378106	ENSG00000101247	NDUFAF5	TRUE	TRUE
chr20	13785192	A	T	ENST00000378106	ENSG00000101247	NDUFAF5	TRUE	TRUE
chr20	13785220	T	A	ENST00000378106	ENSG00000101247	NDUFAF5	TRUE	TRUE
chr20	13785222	A	T	ENST00000378106	ENSG00000101247	NDUFAF5	TRUE	TRUE
chr20	13785228	A	T	ENST00000378106	ENSG00000101247	NDUFAF5	TRUE	TRUE
chr20	13785231	C	T	ENST00000378106	ENSG00000101247	NDUFAF5	TRUE	TRUE
chr20	13785234	A	T	ENST00000378106	ENSG00000101247	NDUFAF5	TRUE	TRUE
chr20	13785241	G	A	ENST00000378106	ENSG00000101247	NDUFAF5	TRUE	TRUE
chr20	13785242	G	A	ENST00000378106	ENSG00000101247	NDUFAF5	TRUE	TRUE
chr20	13785252	C	T	ENST00000378106	ENSG00000101247	NDUFAF5	TRUE	TRUE
chr20	13785258	G	T	ENST00000378106	ENSG00000101247	NDUFAF5	TRUE	TRUE
chr20	13785267	A	T	ENST00000378106	ENSG00000101247	NDUFAF5	TRUE	TRUE
chr20	13785278	C	A	ENST00000378106	ENSG00000101247	NDUFAF5	TRUE	TRUE
chr20	13785278	C	G	ENST00000378106	ENSG00000101247	NDUFAF5	TRUE	TRUE
chr20	13785282	A	T	ENST00000378106	ENSG00000101247	NDUFAF5	TRUE	TRUE
chr20	13785285	G	T	ENST00000378106	ENSG00000101247	NDUFAF5	TRUE	TRUE
chr20	13785288	G	T	ENST00000378106	ENSG00000101247	NDUFAF5	TRUE	TRUE
chr20	13785291	G	A	ENST00000378106	ENSG00000101247	NDUFAF5	TRUE	FALSE
chr20	13785291	G	C	ENST00000378106	ENSG00000101247	NDUFAF5	TRUE	FALSE
chr20	13785291	G	T	ENST00000378106	ENSG00000101247	NDUFAF5	TRUE	FALSE
chr20	13785292	T	A	ENST00000378106	ENSG00000101247	NDUFAF5	TRUE	FALSE
chr20	13785292	T	C	ENST00000378106	ENSG00000101247	NDUFAF5	TRUE	FALSE
chr20	13785292	T	G	ENST00000378106	ENSG00000101247	NDUFAF5	TRUE	FALSE
chr20	13787310	A	C	ENST00000378106	ENSG00000101247	NDUFAF5	TRUE	FALSE
chr20	13787310	A	G	ENST00000378106	ENSG00000101247	NDUFAF5	TRUE	FALSE
chr20	13787310	A	T	ENST00000378106	ENSG00000101247	NDUFAF5	TRUE	FALSE
chr20	13787311	G	A	ENST00000378106	ENSG00000101247	NDUFAF5	TRUE	FALSE
chr20	13787311	G	C	ENST00000378106	ENSG00000101247	NDUFAF5	TRUE	FALSE
chr20	13787311	G	T	ENST00000378106	ENSG00000101247	NDUFAF5	TRUE	FALSE
chr20	13787315	G	T	ENST00000378106	ENSG00000101247	NDUFAF5	TRUE	TRUE
chr20	13787341	T	A	ENST00000378106	ENSG00000101247	NDUFAF5	TRUE	TRUE
chr20	13787341	T	G	ENST00000378106	ENSG00000101247	NDUFAF5	TRUE	TRUE
chr20	13787351	A	T	ENST00000378106	ENSG00000101247	NDUFAF5	TRUE	TRUE
chr20	13787353	G	A	ENST00000378106	ENSG00000101247	NDUFAF5	TRUE	FALSE
chr20	13787353	G	C	ENST00000378106	ENSG00000101247	NDUFAF5	TRUE	FALSE
chr20	13787353	G	T	ENST00000378106	ENSG00000101247	NDUFAF5	TRUE	FALSE
chr20	13787354	T	A	ENST00000378106	ENSG00000101247	NDUFAF5	TRUE	FALSE
chr20	13787354	T	C	ENST00000378106	ENSG00000101247	NDUFAF5	TRUE	FALSE
chr20	13787354	T	G	ENST00000378106	ENSG00000101247	NDUFAF5	TRUE	FALSE
chr20	13788587	A	C	ENST00000378106	ENSG00000101247	NDUFAF5	TRUE	FALSE
chr20	13788587	A	G	ENST00000378106	ENSG00000101247	NDUFAF5	TRUE	FALSE
chr20	13788587	A	T	ENST00000378106	ENSG00000101247	NDUFAF5	TRUE	FALSE
chr20	13788588	G	A	ENST00000378106	ENSG00000101247	NDUFAF5	TRUE	FALSE
chr20	13788588	G	C	ENST00000378106	ENSG00000101247	NDUFAF5	TRUE	FALSE
chr20	13788588	G	T	ENST00000378106	ENSG00000101247	NDUFAF5	TRUE	FALSE
chr20	13788606	T	A	ENST00000378106	ENSG00000101247	NDUFAF5	TRUE	TRUE
chr20	13788619	T	A	ENST00000378106	ENSG00000101247	NDUFAF5	TRUE	TRUE
chr20	13788620	G	T	ENST00000378106	ENSG00000101247	NDUFAF5	TRUE	TRUE
chr20	13788623	A	T	ENST00000378106	ENSG00000101247	NDUFAF5	TRUE	TRUE
chr20	13788631	C	A	ENST00000378106	ENSG00000101247	NDUFAF5	TRUE	TRUE
chr20	13788631	C	G	ENST00000378106	ENSG00000101247	NDUFAF5	TRUE	TRUE
chr20	13788638	C	T	ENST00000378106	ENSG00000101247	NDUFAF5	TRUE	TRUE
chr20	13788643	T	A	ENST00000378106	ENSG00000101247	NDUFAF5	TRUE	TRUE
chr20	13788643	T	G	ENST00000378106	ENSG00000101247	NDUFAF5	TRUE	TRUE
chr20	13788645	T	A	ENST00000378106	ENSG00000101247	NDUFAF5	TRUE	TRUE
chr20	13788650	A	T	ENST00000378106	ENSG00000101247	NDUFAF5	TRUE	TRUE
chr20	13788653	G	A	ENST00000378106	ENSG00000101247	NDUFAF5	TRUE	FALSE
chr20	13788653	G	C	ENST00000378106	ENSG00000101247	NDUFAF5	TRUE	FALSE
chr20	13788653	G	T	ENST00000378106	ENSG00000101247	NDUFAF5	TRUE	FALSE
chr20	13788654	T	A	ENST00000378106	ENSG00000101247	NDUFAF5	TRUE	FALSE
chr20	13788654	T	C	ENST00000378106	ENSG00000101247	NDUFAF5	TRUE	FALSE
chr20	13788654	T	G	ENST00000378106	ENSG00000101247	NDUFAF5	TRUE	FALSE
chr20	13793178	A	C	ENST00000378106	ENSG00000101247	NDUFAF5	FALSE	FALSE
chr20	13793178	A	G	ENST00000378106	ENSG00000101247	NDUFAF5	FALSE	FALSE
chr20	13793178	A	T	ENST00000378106	ENSG00000101247	NDUFAF5	FALSE	FALSE
chr20	13793179	G	A	ENST00000378106	ENSG00000101247	NDUFAF5	FALSE	FALSE
chr20	13793179	G	C	ENST00000378106	ENSG00000101247	NDUFAF5	FALSE	FALSE
chr20	13793179	G	T	ENST00000378106	ENSG00000101247	NDUFAF5	FALSE	FALSE
chr20	13793180	G	T	ENST00000378106	ENSG00000101247	NDUFAF5	TRUE	TRUE
chr20	13793189	G	T	ENST00000378106	ENSG00000101247	NDUFAF5	TRUE	TRUE
chr20	13793192	A	T	ENST00000378106	ENSG00000101247	NDUFAF5	TRUE	TRUE
chr20	13793201	C	T	ENST00000378106	ENSG00000101247	NDUFAF5	TRUE	TRUE
chr20	13793216	G	T	ENST00000378106	ENSG00000101247	NDUFAF5	TRUE	TRUE
chr20	13793226	T	A	ENST00000378106	ENSG00000101247	NDUFAF5	TRUE	TRUE
chr20	13793228	G	A	ENST00000378106	ENSG00000101247	NDUFAF5	TRUE	TRUE
chr20	13793228	G	C	ENST00000378106	ENSG00000101247	NDUFAF5	TRUE	TRUE
chr20	13793228	G	T	ENST00000378106	ENSG00000101247	NDUFAF5	TRUE	TRUE
chr20	13793229	T	A	ENST00000378106	ENSG00000101247	NDUFAF5	TRUE	TRUE
chr20	13793229	T	C	ENST00000378106	ENSG00000101247	NDUFAF5	TRUE	FALSE
chr20	13793229	T	G	ENST00000378106	ENSG00000101247	NDUFAF5	TRUE	TRUE
chr20	13794836	A	C	ENST00000378106	ENSG00000101247	NDUFAF5	TRUE	FALSE
chr20	13794836	A	G	ENST00000378106	ENSG00000101247	NDUFAF5	TRUE	FALSE
chr20	13794836	A	T	ENST00000378106	ENSG00000101247	NDUFAF5	TRUE	FALSE
chr20	13794837	G	A	ENST00000378106	ENSG00000101247	NDUFAF5	TRUE	FALSE
chr20	13794837	G	C	ENST00000378106	ENSG00000101247	NDUFAF5	TRUE	FALSE
chr20	13794837	G	T	ENST00000378106	ENSG00000101247	NDUFAF5	TRUE	FALSE
chr20	13794838	A	T	ENST00000378106	ENSG00000101247	NDUFAF5	TRUE	TRUE
chr20	13794848	C	A	ENST00000378106	ENSG00000101247	NDUFAF5	TRUE	TRUE
chr20	13794848	C	G	ENST00000378106	ENSG00000101247	NDUFAF5	TRUE	TRUE
chr20	13794850	G	T	ENST00000378106	ENSG00000101247	NDUFAF5	TRUE	TRUE
chr20	13794856	G	T	ENST00000378106	ENSG00000101247	NDUFAF5	TRUE	TRUE
chr20	13794878	T	A	ENST00000378106	ENSG00000101247	NDUFAF5	TRUE	TRUE
chr20	13794878	T	G	ENST00000378106	ENSG00000101247	NDUFAF5	TRUE	TRUE
chr20	13794886	G	T	ENST00000378106	ENSG00000101247	NDUFAF5	TRUE	TRUE
chr20	13794889	G	T	ENST00000378106	ENSG00000101247	NDUFAF5	TRUE	TRUE
chr20	13794904	A	T	ENST00000378106	ENSG00000101247	NDUFAF5	TRUE	TRUE
chr20	13794907	G	T	ENST00000378106	ENSG00000101247	NDUFAF5	TRUE	TRUE
chr20	13794938	T	A	ENST00000378106	ENSG00000101247	NDUFAF5	TRUE	TRUE
chr20	13794938	T	G	ENST00000378106	ENSG00000101247	NDUFAF5	TRUE	TRUE
chr20	13794942	G	A	ENST00000378106	ENSG00000101247	NDUFAF5	TRUE	FALSE
chr20	13794942	G	C	ENST00000378106	ENSG00000101247	NDUFAF5	TRUE	FALSE
chr20	13794942	G	T	ENST00000378106	ENSG00000101247	NDUFAF5	TRUE	FALSE
chr20	13794943	T	A	ENST00000378106	ENSG00000101247	NDUFAF5	TRUE	FALSE
chr20	13794943	T	C	ENST00000378106	ENSG00000101247	NDUFAF5	TRUE	FALSE
chr20	13794943	T	G	ENST00000378106	ENSG00000101247	NDUFAF5	TRUE	FALSE
chr20	13798459	A	C	ENST00000378106	ENSG00000101247	NDUFAF5	TRUE	FALSE
chr20	13798459	A	G	ENST00000378106	ENSG00000101247	NDUFAF5	TRUE	FALSE
chr20	13798459	A	T	ENST00000378106	ENSG00000101247	NDUFAF5	TRUE	FALSE
chr20	13798460	G	A	ENST00000378106	ENSG00000101247	NDUFAF5	TRUE	FALSE
chr20	13798460	G	C	ENST00000378106	ENSG00000101247	NDUFAF5	TRUE	FALSE
chr20	13798460	G	T	ENST00000378106	ENSG00000101247	NDUFAF5	TRUE	FALSE
chr20	13798463	T	A	ENST00000378106	ENSG00000101247	NDUFAF5	TRUE	TRUE
chr20	13798469	G	A	ENST00000378106	ENSG00000101247	NDUFAF5	TRUE	TRUE
chr20	13798470	G	A	ENST00000378106	ENSG00000101247	NDUFAF5	TRUE	TRUE
chr20	13798486	A	T	ENST00000378106	ENSG00000101247	NDUFAF5	TRUE	TRUE
chr20	13798495	G	T	ENST00000378106	ENSG00000101247	NDUFAF5	TRUE	TRUE
chr20	13798498	C	T	ENST00000378106	ENSG00000101247	NDUFAF5	TRUE	TRUE
chr20	13798501	G	A	ENST00000378106	ENSG00000101247	NDUFAF5	TRUE	FALSE
chr20	13798501	G	C	ENST00000378106	ENSG00000101247	NDUFAF5	TRUE	FALSE
chr20	13798501	G	T	ENST00000378106	ENSG00000101247	NDUFAF5	TRUE	FALSE
chr20	13798502	T	A	ENST00000378106	ENSG00000101247	NDUFAF5	TRUE	FALSE
chr20	13798502	T	C	ENST00000378106	ENSG00000101247	NDUFAF5	TRUE	FALSE
chr20	13798502	T	G	ENST00000378106	ENSG00000101247	NDUFAF5	TRUE	FALSE
chr20	13801484	A	C	ENST00000378106	ENSG00000101247	NDUFAF5	TRUE	FALSE
chr20	13801484	A	G	ENST00000378106	ENSG00000101247	NDUFAF5	TRUE	FALSE
chr20	13801484	A	T	ENST00000378106	ENSG00000101247	NDUFAF5	TRUE	FALSE
chr20	13801485	G	A	ENST00000378106	ENSG00000101247	NDUFAF5	TRUE	FALSE
chr20	13801485	G	C	ENST00000378106	ENSG00000101247	NDUFAF5	TRUE	FALSE
chr20	13801485	G	T	ENST00000378106	ENSG00000101247	NDUFAF5	TRUE	FALSE
chr20	13801494	T	A	ENST00000378106	ENSG00000101247	NDUFAF5	TRUE	TRUE
chr20	13801494	T	G	ENST00000378106	ENSG00000101247	NDUFAF5	TRUE	TRUE
chr20	13801499	T	A	ENST00000378106	ENSG00000101247	NDUFAF5	TRUE	TRUE
chr20	13801499	T	G	ENST00000378106	ENSG00000101247	NDUFAF5	TRUE	TRUE
chr20	13801501	A	T	ENST00000378106	ENSG00000101247	NDUFAF5	TRUE	TRUE
chr20	13801510	G	T	ENST00000378106	ENSG00000101247	NDUFAF5	TRUE	TRUE
chr20	13801534	G	T	ENST00000378106	ENSG00000101247	NDUFAF5	TRUE	TRUE
chr20	13801551	T	A	ENST00000378106	ENSG00000101247	NDUFAF5	TRUE	TRUE
chr20	13801551	T	G	ENST00000378106	ENSG00000101247	NDUFAF5	TRUE	TRUE
chr20	13801552	G	T	ENST00000378106	ENSG00000101247	NDUFAF5	TRUE	TRUE
chr20	13801563	T	A	ENST00000378106	ENSG00000101247	NDUFAF5	TRUE	TRUE
chr20	13801568	T	A	ENST00000378106	ENSG00000101247	NDUFAF5	TRUE	TRUE
chr20	13801568	T	G	ENST00000378106	ENSG00000101247	NDUFAF5	TRUE	TRUE
chr20	13801570	C	T	ENST00000378106	ENSG00000101247	NDUFAF5	TRUE	TRUE
chr20	13801574	T	A	ENST00000378106	ENSG00000101247	NDUFAF5	TRUE	TRUE
chr20	13801574	T	G	ENST00000378106	ENSG00000101247	NDUFAF5	TRUE	TRUE
chr20	13801579	G	T	ENST00000378106	ENSG00000101247	NDUFAF5	TRUE	TRUE
chr20	13801585	G	T	ENST00000378106	ENSG00000101247	NDUFAF5	TRUE	TRUE
chr20	13801591	G	T	ENST00000378106	ENSG00000101247	NDUFAF5	TRUE	TRUE
chr20	13801594	G	T	ENST00000378106	ENSG00000101247	NDUFAF5	TRUE	TRUE
chr20	13801597	G	T	ENST00000378106	ENSG00000101247	NDUFAF5	TRUE	TRUE
chr20	13801642	G	T	ENST00000378106	ENSG00000101247	NDUFAF5	TRUE	TRUE
chr20	13801657	A	T	ENST00000378106	ENSG00000101247	NDUFAF5	TRUE	TRUE
chr20	13801684	G	A	ENST00000378106	ENSG00000101247	NDUFAF5	TRUE	FALSE
chr20	13801684	G	C	ENST00000378106	ENSG00000101247	NDUFAF5	TRUE	FALSE
chr20	13801684	G	T	ENST00000378106	ENSG00000101247	NDUFAF5	TRUE	FALSE
chr20	13801685	T	A	ENST00000378106	ENSG00000101247	NDUFAF5	TRUE	FALSE
chr20	13801685	T	C	ENST00000378106	ENSG00000101247	NDUFAF5	TRUE	FALSE
chr20	13801685	T	G	ENST00000378106	ENSG00000101247	NDUFAF5	TRUE	FALSE
chr20	13808840	A	C	ENST00000378106	ENSG00000101247	NDUFAF5	TRUE	FALSE
chr20	13808840	A	G	ENST00000378106	ENSG00000101247	NDUFAF5	TRUE	FALSE
chr20	13808840	A	T	ENST00000378106	ENSG00000101247	NDUFAF5	TRUE	FALSE
chr20	13808841	G	A	ENST00000378106	ENSG00000101247	NDUFAF5	TRUE	FALSE
chr20	13808841	G	C	ENST00000378106	ENSG00000101247	NDUFAF5	TRUE	FALSE
chr20	13808841	G	T	ENST00000378106	ENSG00000101247	NDUFAF5	TRUE	FALSE
chr20	13808851	G	T	ENST00000378106	ENSG00000101247	NDUFAF5	TRUE	TRUE
chr20	13808857	C	T	ENST00000378106	ENSG00000101247	NDUFAF5	TRUE	TRUE
chr20	13808868	T	A	ENST00000378106	ENSG00000101247	NDUFAF5	TRUE	TRUE
chr20	13808868	T	G	ENST00000378106	ENSG00000101247	NDUFAF5	TRUE	TRUE
chr20	13808872	G	T	ENST00000378106	ENSG00000101247	NDUFAF5	TRUE	TRUE
chr20	13808881	G	T	ENST00000378106	ENSG00000101247	NDUFAF5	TRUE	TRUE
chr20	13808885	T	A	ENST00000378106	ENSG00000101247	NDUFAF5	TRUE	TRUE
chr20	13808890	G	T	ENST00000378106	ENSG00000101247	NDUFAF5	TRUE	TRUE
chr20	13808897	T	A	ENST00000378106	ENSG00000101247	NDUFAF5	TRUE	TRUE
chr20	13808897	T	G	ENST00000378106	ENSG00000101247	NDUFAF5	TRUE	TRUE
chr20	13808899	C	T	ENST00000378106	ENSG00000101247	NDUFAF5	TRUE	TRUE
chr20	13808903	G	A	ENST00000378106	ENSG00000101247	NDUFAF5	TRUE	FALSE
chr20	13808903	G	C	ENST00000378106	ENSG00000101247	NDUFAF5	TRUE	FALSE
chr20	13808903	G	T	ENST00000378106	ENSG00000101247	NDUFAF5	TRUE	FALSE
chr20	13808904	T	A	ENST00000378106	ENSG00000101247	NDUFAF5	TRUE	FALSE
chr20	13808904	T	C	ENST00000378106	ENSG00000101247	NDUFAF5	TRUE	FALSE
chr20	13808904	T	G	ENST00000378106	ENSG00000101247	NDUFAF5	TRUE	FALSE
chr20	13816461	A	C	ENST00000378106	ENSG00000101247	NDUFAF5	TRUE	FALSE
chr20	13816461	A	G	ENST00000378106	ENSG00000101247	NDUFAF5	TRUE	FALSE
chr20	13816461	A	T	ENST00000378106	ENSG00000101247	NDUFAF5	TRUE	FALSE
chr20	13816462	G	A	ENST00000378106	ENSG00000101247	NDUFAF5	TRUE	FALSE
chr20	13816462	G	C	ENST00000378106	ENSG00000101247	NDUFAF5	TRUE	FALSE
chr20	13816462	G	T	ENST00000378106	ENSG00000101247	NDUFAF5	TRUE	FALSE
chr20	13816471	G	T	ENST00000378106	ENSG00000101247	NDUFAF5	TRUE	TRUE
chr20	13816482	T	A	ENST00000378106	ENSG00000101247	NDUFAF5	TRUE	TRUE
chr20	13816487	G	A	ENST00000378106	ENSG00000101247	NDUFAF5	TRUE	TRUE
chr20	13816488	G	A	ENST00000378106	ENSG00000101247	NDUFAF5	TRUE	TRUE
chr20	13816492	A	T	ENST00000378106	ENSG00000101247	NDUFAF5	TRUE	TRUE
chr20	13816495	A	T	ENST00000378106	ENSG00000101247	NDUFAF5	TRUE	TRUE
chr20	13816510	C	T	ENST00000378106	ENSG00000101247	NDUFAF5	TRUE	TRUE
chr20	13816542	C	A	ENST00000378106	ENSG00000101247	NDUFAF5	TRUE	TRUE
chr20	13816542	C	G	ENST00000378106	ENSG00000101247	NDUFAF5	TRUE	TRUE
chr20	13816543	A	T	ENST00000378106	ENSG00000101247	NDUFAF5	TRUE	TRUE
chr20	13816546	G	T	ENST00000378106	ENSG00000101247	NDUFAF5	TRUE	TRUE
chr20	13816547	G	A	ENST00000378106	ENSG00000101247	NDUFAF5	TRUE	FALSE
chr20	13816547	G	C	ENST00000378106	ENSG00000101247	NDUFAF5	TRUE	FALSE
chr20	13816547	G	T	ENST00000378106	ENSG00000101247	NDUFAF5	TRUE	FALSE
chr20	13816548	T	A	ENST00000378106	ENSG00000101247	NDUFAF5	TRUE	FALSE
chr20	13816548	T	C	ENST00000378106	ENSG00000101247	NDUFAF5	TRUE	FALSE
chr20	13816548	T	G	ENST00000378106	ENSG00000101247	NDUFAF5	TRUE	FALSE
chr20	13816873	A	C	ENST00000378106	ENSG00000101247	NDUFAF5	TRUE	TRUE
chr20	13816873	A	G	ENST00000378106	ENSG00000101247	NDUFAF5	TRUE	TRUE
chr20	13816873	A	T	ENST00000378106	ENSG00000101247	NDUFAF5	TRUE	TRUE
chr20	13816874	G	A	ENST00000378106	ENSG00000101247	NDUFAF5	TRUE	TRUE
chr20	13816874	G	C	ENST00000378106	ENSG00000101247	NDUFAF5	TRUE	TRUE
chr20	13816874	G	T	ENST00000378106	ENSG00000101247	NDUFAF5	TRUE	TRUE
chr20	13816882	C	A	ENST00000378106	ENSG00000101247	NDUFAF5	TRUE	TRUE
chr20	13816882	C	G	ENST00000378106	ENSG00000101247	NDUFAF5	TRUE	TRUE
chr20	13816883	A	T	ENST00000378106	ENSG00000101247	NDUFAF5	TRUE	TRUE
chr20	13816889	G	T	ENST00000378106	ENSG00000101247	NDUFAF5	TRUE	TRUE
chr20	13816899	C	A	ENST00000378106	ENSG00000101247	NDUFAF5	TRUE	TRUE
chr20	13816899	C	G	ENST00000378106	ENSG00000101247	NDUFAF5	TRUE	TRUE
chr20	13816915	C	A	ENST00000378106	ENSG00000101247	NDUFAF5	FALSE	FALSE
chr20	13816915	C	G	ENST00000378106	ENSG00000101247	NDUFAF5	FALSE	FALSE
chr20	13816916	C	T	ENST00000378106	ENSG00000101247	NDUFAF5	FALSE	FALSE
chr20	13816924	T	A	ENST00000378106	ENSG00000101247	NDUFAF5	FALSE	FALSE
chr20	13816924	T	G	ENST00000378106	ENSG00000101247	NDUFAF5	FALSE	FALSE
chr20	13816927	C	A	ENST00000378106	ENSG00000101247	NDUFAF5	FALSE	FALSE
chr20	13816927	C	G	ENST00000378106	ENSG00000101247	NDUFAF5	FALSE	FALSE
chr20	13816934	G	T	ENST00000378106	ENSG00000101247	NDUFAF5	FALSE	FALSE
chr20	13816938	G	A	ENST00000378106	ENSG00000101247	NDUFAF5	FALSE	FALSE
chr20	13816939	G	A	ENST00000378106	ENSG00000101247	NDUFAF5	FALSE	FALSE
chr20	13816940	A	T	ENST00000378106	ENSG00000101247	NDUFAF5	FALSE	FALSE
chr20	13816945	T	A	ENST00000378106	ENSG00000101247	NDUFAF5	FALSE	FALSE
chr20	13816945	T	G	ENST00000378106	ENSG00000101247	NDUFAF5	FALSE	FALSE
chr20	13816949	G	T	ENST00000378106	ENSG00000101247	NDUFAF5	FALSE	FALSE
chr20	13816953	C	A	ENST00000378106	ENSG00000101247	NDUFAF5	FALSE	FALSE
chr20	13816953	C	G	ENST00000378106	ENSG00000101247	NDUFAF5	FALSE	FALSE
chr20	13816955	C	T	ENST00000378106	ENSG00000101247	NDUFAF5	FALSE	FALSE
chr20	13816958	G	A	ENST00000378106	ENSG00000101247	NDUFAF5	TRUE	TRUE
chr20	13816958	G	C	ENST00000378106	ENSG00000101247	NDUFAF5	TRUE	TRUE
chr20	13816958	G	T	ENST00000378106	ENSG00000101247	NDUFAF5	TRUE	TRUE
chr20	13816959	T	A	ENST00000378106	ENSG00000101247	NDUFAF5	TRUE	TRUE
chr20	13816959	T	C	ENST00000378106	ENSG00000101247	NDUFAF5	TRUE	TRUE
chr20	13816959	T	G	ENST00000378106	ENSG00000101247	NDUFAF5	TRUE	TRUE
chr20	13817116	A	C	ENST00000378106	ENSG00000101247	NDUFAF5	TRUE	FALSE
chr20	13817116	A	G	ENST00000378106	ENSG00000101247	NDUFAF5	TRUE	FALSE
chr20	13817116	A	T	ENST00000378106	ENSG00000101247	NDUFAF5	TRUE	FALSE
chr20	13817117	G	A	ENST00000378106	ENSG00000101247	NDUFAF5	TRUE	FALSE
chr20	13817117	G	C	ENST00000378106	ENSG00000101247	NDUFAF5	TRUE	FALSE
chr20	13817117	G	T	ENST00000378106	ENSG00000101247	NDUFAF5	TRUE	FALSE
chr20	13817121	A	T	ENST00000378106	ENSG00000101247	NDUFAF5	FALSE	FALSE
chr20	13817130	G	T	ENST00000378106	ENSG00000101247	NDUFAF5	FALSE	FALSE
chr20	13817133	A	T	ENST00000378106	ENSG00000101247	NDUFAF5	FALSE	FALSE
chr20	13817152	C	A	ENST00000378106	ENSG00000101247	NDUFAF5	FALSE	FALSE
chr20	13817152	C	G	ENST00000378106	ENSG00000101247	NDUFAF5	FALSE	FALSE
chr20	13817157	G	T	ENST00000378106	ENSG00000101247	NDUFAF5	FALSE	FALSE
chr20	13817160	G	T	ENST00000378106	ENSG00000101247	NDUFAF5	FALSE	FALSE
chr20	13817166	G	T	ENST00000378106	ENSG00000101247	NDUFAF5	FALSE	FALSE
chr20	13817169	A	T	ENST00000378106	ENSG00000101247	NDUFAF5	FALSE	FALSE
chr20	13817196	A	T	ENST00000378106	ENSG00000101247	NDUFAF5	FALSE	FALSE
chr20	13817199	A	T	ENST00000378106	ENSG00000101247	NDUFAF5	FALSE	FALSE
chr20	13817203	C	A	ENST00000378106	ENSG00000101247	NDUFAF5	FALSE	FALSE
chr20	13817203	C	G	ENST00000378106	ENSG00000101247	NDUFAF5	FALSE	FALSE
chr20	13817205	C	T	ENST00000378106	ENSG00000101247	NDUFAF5	FALSE	FALSE
chr20	13849502	T	A	ENST00000284951	ENSG00000101251	SEL1L2	FALSE	FALSE
chr20	13849507	A	T	ENST00000284951	ENSG00000101251	SEL1L2	FALSE	FALSE
chr20	13849510	A	T	ENST00000284951	ENSG00000101251	SEL1L2	FALSE	FALSE
chr20	13849546	A	C	ENST00000284951	ENSG00000101251	SEL1L2	FALSE	FALSE
chr20	13849546	A	T	ENST00000284951	ENSG00000101251	SEL1L2	FALSE	FALSE
chr20	13849551	C	T	ENST00000284951	ENSG00000101251	SEL1L2	FALSE	FALSE
chr20	13849552	C	T	ENST00000284951	ENSG00000101251	SEL1L2	FALSE	FALSE
chr20	13849562	C	A	ENST00000284951	ENSG00000101251	SEL1L2	FALSE	FALSE
chr20	13849580	T	A	ENST00000284951	ENSG00000101251	SEL1L2	FALSE	FALSE
chr20	13849584	C	T	ENST00000284951	ENSG00000101251	SEL1L2	FALSE	FALSE
chr20	13849585	C	T	ENST00000284951	ENSG00000101251	SEL1L2	FALSE	FALSE
chr20	13849590	C	T	ENST00000284951	ENSG00000101251	SEL1L2	FALSE	FALSE
chr20	13849591	C	T	ENST00000284951	ENSG00000101251	SEL1L2	FALSE	FALSE
chr20	13849595	T	A	ENST00000284951	ENSG00000101251	SEL1L2	FALSE	FALSE
chr20	13849605	C	A	ENST00000284951	ENSG00000101251	SEL1L2	FALSE	FALSE
chr20	13849605	C	G	ENST00000284951	ENSG00000101251	SEL1L2	FALSE	FALSE
chr20	13849605	C	T	ENST00000284951	ENSG00000101251	SEL1L2	FALSE	FALSE
chr20	13849606	T	A	ENST00000284951	ENSG00000101251	SEL1L2	FALSE	FALSE
chr20	13849606	T	C	ENST00000284951	ENSG00000101251	SEL1L2	FALSE	FALSE
chr20	13849606	T	G	ENST00000284951	ENSG00000101251	SEL1L2	FALSE	FALSE
chr20	13850189	A	C	ENST00000284951	ENSG00000101251	SEL1L2	TRUE	FALSE
chr20	13850189	A	G	ENST00000284951	ENSG00000101251	SEL1L2	TRUE	FALSE
chr20	13850189	A	T	ENST00000284951	ENSG00000101251	SEL1L2	TRUE	FALSE
chr20	13850190	C	A	ENST00000284951	ENSG00000101251	SEL1L2	TRUE	FALSE
chr20	13850190	C	G	ENST00000284951	ENSG00000101251	SEL1L2	TRUE	FALSE
chr20	13850190	C	T	ENST00000284951	ENSG00000101251	SEL1L2	TRUE	FALSE
chr20	13850216	A	T	ENST00000284951	ENSG00000101251	SEL1L2	FALSE	FALSE
chr20	13850229	C	A	ENST00000284951	ENSG00000101251	SEL1L2	FALSE	FALSE
chr20	13850235	T	A	ENST00000284951	ENSG00000101251	SEL1L2	FALSE	FALSE
chr20	13850280	G	A	ENST00000284951	ENSG00000101251	SEL1L2	TRUE	TRUE
chr20	13850293	G	C	ENST00000284951	ENSG00000101251	SEL1L2	TRUE	TRUE
chr20	13850293	G	T	ENST00000284951	ENSG00000101251	SEL1L2	TRUE	TRUE
chr20	13850297	A	T	ENST00000284951	ENSG00000101251	SEL1L2	TRUE	TRUE
chr20	13850301	T	A	ENST00000284951	ENSG00000101251	SEL1L2	TRUE	TRUE
chr20	13850304	T	A	ENST00000284951	ENSG00000101251	SEL1L2	TRUE	TRUE
chr20	13850309	A	T	ENST00000284951	ENSG00000101251	SEL1L2	TRUE	TRUE
chr20	13850320	C	A	ENST00000284951	ENSG00000101251	SEL1L2	TRUE	FALSE
chr20	13850320	C	G	ENST00000284951	ENSG00000101251	SEL1L2	TRUE	FALSE
chr20	13850320	C	T	ENST00000284951	ENSG00000101251	SEL1L2	TRUE	FALSE
chr20	13850321	T	A	ENST00000284951	ENSG00000101251	SEL1L2	TRUE	FALSE
chr20	13850321	T	C	ENST00000284951	ENSG00000101251	SEL1L2	TRUE	FALSE
chr20	13850321	T	G	ENST00000284951	ENSG00000101251	SEL1L2	TRUE	FALSE
chr20	13859260	A	C	ENST00000284951	ENSG00000101251	SEL1L2	TRUE	FALSE
chr20	13859260	A	G	ENST00000284951	ENSG00000101251	SEL1L2	TRUE	FALSE
chr20	13859260	A	T	ENST00000284951	ENSG00000101251	SEL1L2	TRUE	FALSE
chr20	13859261	C	A	ENST00000284951	ENSG00000101251	SEL1L2	TRUE	FALSE
chr20	13859261	C	G	ENST00000284951	ENSG00000101251	SEL1L2	TRUE	FALSE
chr20	13859261	C	T	ENST00000284951	ENSG00000101251	SEL1L2	TRUE	FALSE
chr20	13859264	T	A	ENST00000284951	ENSG00000101251	SEL1L2	TRUE	TRUE
chr20	13859275	A	C	ENST00000284951	ENSG00000101251	SEL1L2	TRUE	TRUE
chr20	13859275	A	T	ENST00000284951	ENSG00000101251	SEL1L2	TRUE	TRUE
chr20	13859285	C	A	ENST00000284951	ENSG00000101251	SEL1L2	TRUE	TRUE
chr20	13859286	A	C	ENST00000284951	ENSG00000101251	SEL1L2	TRUE	TRUE
chr20	13859286	A	T	ENST00000284951	ENSG00000101251	SEL1L2	TRUE	TRUE
chr20	13859292	A	C	ENST00000284951	ENSG00000101251	SEL1L2	TRUE	TRUE
chr20	13859292	A	T	ENST00000284951	ENSG00000101251	SEL1L2	TRUE	TRUE
chr20	13859315	G	A	ENST00000284951	ENSG00000101251	SEL1L2	TRUE	TRUE
chr20	13859325	G	C	ENST00000284951	ENSG00000101251	SEL1L2	TRUE	TRUE
chr20	13859325	G	T	ENST00000284951	ENSG00000101251	SEL1L2	TRUE	TRUE
chr20	13859330	T	A	ENST00000284951	ENSG00000101251	SEL1L2	TRUE	TRUE
chr20	13859346	G	C	ENST00000284951	ENSG00000101251	SEL1L2	TRUE	TRUE
chr20	13859346	G	T	ENST00000284951	ENSG00000101251	SEL1L2	TRUE	TRUE
chr20	13859366	G	A	ENST00000284951	ENSG00000101251	SEL1L2	TRUE	TRUE
chr20	13859367	A	C	ENST00000284951	ENSG00000101251	SEL1L2	TRUE	TRUE
chr20	13859367	A	T	ENST00000284951	ENSG00000101251	SEL1L2	TRUE	TRUE
chr20	13859375	T	A	ENST00000284951	ENSG00000101251	SEL1L2	TRUE	TRUE
chr20	13859378	T	A	ENST00000284951	ENSG00000101251	SEL1L2	TRUE	TRUE
chr20	13859385	A	C	ENST00000284951	ENSG00000101251	SEL1L2	TRUE	TRUE
chr20	13859385	A	T	ENST00000284951	ENSG00000101251	SEL1L2	TRUE	TRUE
chr20	13859391	A	C	ENST00000284951	ENSG00000101251	SEL1L2	TRUE	TRUE
chr20	13859391	A	T	ENST00000284951	ENSG00000101251	SEL1L2	TRUE	TRUE
chr20	13859394	G	C	ENST00000284951	ENSG00000101251	SEL1L2	TRUE	TRUE
chr20	13859394	G	T	ENST00000284951	ENSG00000101251	SEL1L2	TRUE	TRUE
chr20	13859400	G	C	ENST00000284951	ENSG00000101251	SEL1L2	TRUE	TRUE
chr20	13859400	G	T	ENST00000284951	ENSG00000101251	SEL1L2	TRUE	TRUE
chr20	13859408	C	A	ENST00000284951	ENSG00000101251	SEL1L2	TRUE	TRUE
chr20	13859414	T	A	ENST00000284951	ENSG00000101251	SEL1L2	TRUE	TRUE
chr20	13859420	T	A	ENST00000284951	ENSG00000101251	SEL1L2	TRUE	TRUE
chr20	13859435	C	A	ENST00000284951	ENSG00000101251	SEL1L2	TRUE	FALSE
chr20	13859435	C	G	ENST00000284951	ENSG00000101251	SEL1L2	TRUE	FALSE
chr20	13859435	C	T	ENST00000284951	ENSG00000101251	SEL1L2	TRUE	FALSE
chr20	13859436	T	A	ENST00000284951	ENSG00000101251	SEL1L2	TRUE	FALSE
chr20	13859436	T	C	ENST00000284951	ENSG00000101251	SEL1L2	TRUE	FALSE
chr20	13859436	T	G	ENST00000284951	ENSG00000101251	SEL1L2	TRUE	FALSE
chr20	13865165	A	C	ENST00000284951	ENSG00000101251	SEL1L2	TRUE	FALSE
chr20	13865165	A	G	ENST00000284951	ENSG00000101251	SEL1L2	TRUE	FALSE
chr20	13865165	A	T	ENST00000284951	ENSG00000101251	SEL1L2	TRUE	FALSE
chr20	13865166	C	A	ENST00000284951	ENSG00000101251	SEL1L2	TRUE	FALSE
chr20	13865166	C	G	ENST00000284951	ENSG00000101251	SEL1L2	TRUE	FALSE
chr20	13865166	C	T	ENST00000284951	ENSG00000101251	SEL1L2	TRUE	FALSE
chr20	13865170	G	A	ENST00000284951	ENSG00000101251	SEL1L2	TRUE	TRUE
chr20	13865182	G	A	ENST00000284951	ENSG00000101251	SEL1L2	TRUE	TRUE
chr20	13865186	C	T	ENST00000284951	ENSG00000101251	SEL1L2	TRUE	TRUE
chr20	13865187	C	T	ENST00000284951	ENSG00000101251	SEL1L2	TRUE	TRUE
chr20	13865207	A	C	ENST00000284951	ENSG00000101251	SEL1L2	TRUE	TRUE
chr20	13865207	A	T	ENST00000284951	ENSG00000101251	SEL1L2	TRUE	TRUE
chr20	13865215	T	A	ENST00000284951	ENSG00000101251	SEL1L2	TRUE	TRUE
chr20	13865218	C	A	ENST00000284951	ENSG00000101251	SEL1L2	TRUE	TRUE
chr20	13865221	T	A	ENST00000284951	ENSG00000101251	SEL1L2	TRUE	TRUE
chr20	13865224	C	A	ENST00000284951	ENSG00000101251	SEL1L2	TRUE	TRUE
chr20	13865239	T	A	ENST00000284951	ENSG00000101251	SEL1L2	TRUE	TRUE
chr20	13865242	C	A	ENST00000284951	ENSG00000101251	SEL1L2	TRUE	FALSE
chr20	13865242	C	G	ENST00000284951	ENSG00000101251	SEL1L2	TRUE	FALSE
chr20	13865242	C	T	ENST00000284951	ENSG00000101251	SEL1L2	TRUE	FALSE
chr20	13865243	T	A	ENST00000284951	ENSG00000101251	SEL1L2	TRUE	FALSE
chr20	13865243	T	C	ENST00000284951	ENSG00000101251	SEL1L2	TRUE	FALSE
chr20	13865243	T	G	ENST00000284951	ENSG00000101251	SEL1L2	TRUE	FALSE
chr20	13865347	A	C	ENST00000284951	ENSG00000101251	SEL1L2	FALSE	FALSE
chr20	13865347	A	G	ENST00000284951	ENSG00000101251	SEL1L2	FALSE	FALSE
chr20	13865347	A	T	ENST00000284951	ENSG00000101251	SEL1L2	FALSE	FALSE
chr20	13865348	C	A	ENST00000284951	ENSG00000101251	SEL1L2	FALSE	FALSE
chr20	13865348	C	G	ENST00000284951	ENSG00000101251	SEL1L2	FALSE	FALSE
chr20	13865348	C	T	ENST00000284951	ENSG00000101251	SEL1L2	FALSE	FALSE
chr20	13865349	T	A	ENST00000284951	ENSG00000101251	SEL1L2	TRUE	TRUE
chr20	13865355	C	A	ENST00000284951	ENSG00000101251	SEL1L2	TRUE	TRUE
chr20	13865357	A	T	ENST00000284951	ENSG00000101251	SEL1L2	TRUE	TRUE
chr20	13865369	G	C	ENST00000284951	ENSG00000101251	SEL1L2	TRUE	TRUE
chr20	13865369	G	T	ENST00000284951	ENSG00000101251	SEL1L2	TRUE	TRUE
chr20	13865379	G	A	ENST00000284951	ENSG00000101251	SEL1L2	TRUE	TRUE
chr20	13865388	C	A	ENST00000284951	ENSG00000101251	SEL1L2	TRUE	TRUE
chr20	13865389	A	C	ENST00000284951	ENSG00000101251	SEL1L2	TRUE	TRUE
chr20	13865389	A	T	ENST00000284951	ENSG00000101251	SEL1L2	TRUE	TRUE
chr20	13865400	C	A	ENST00000284951	ENSG00000101251	SEL1L2	TRUE	TRUE
chr20	13865413	A	C	ENST00000284951	ENSG00000101251	SEL1L2	TRUE	TRUE
chr20	13865413	A	T	ENST00000284951	ENSG00000101251	SEL1L2	TRUE	TRUE
chr20	13865418	G	A	ENST00000284951	ENSG00000101251	SEL1L2	TRUE	TRUE
chr20	13865448	T	A	ENST00000284951	ENSG00000101251	SEL1L2	TRUE	TRUE
chr20	13865449	A	C	ENST00000284951	ENSG00000101251	SEL1L2	TRUE	TRUE
chr20	13865449	A	T	ENST00000284951	ENSG00000101251	SEL1L2	TRUE	TRUE
chr20	13865458	G	C	ENST00000284951	ENSG00000101251	SEL1L2	TRUE	TRUE
chr20	13865458	G	T	ENST00000284951	ENSG00000101251	SEL1L2	TRUE	TRUE
chr20	13865475	T	A	ENST00000284951	ENSG00000101251	SEL1L2	TRUE	TRUE
chr20	13865478	C	A	ENST00000284951	ENSG00000101251	SEL1L2	TRUE	TRUE
chr20	13865482	C	T	ENST00000284951	ENSG00000101251	SEL1L2	TRUE	TRUE
chr20	13865483	C	T	ENST00000284951	ENSG00000101251	SEL1L2	TRUE	TRUE
chr20	13865496	C	A	ENST00000284951	ENSG00000101251	SEL1L2	TRUE	TRUE
chr20	13865497	A	T	ENST00000284951	ENSG00000101251	SEL1L2	TRUE	TRUE
chr20	13865508	T	A	ENST00000284951	ENSG00000101251	SEL1L2	TRUE	TRUE
chr20	13865509	A	C	ENST00000284951	ENSG00000101251	SEL1L2	TRUE	TRUE
chr20	13865509	A	T	ENST00000284951	ENSG00000101251	SEL1L2	TRUE	TRUE
chr20	13865515	C	A	ENST00000284951	ENSG00000101251	SEL1L2	FALSE	FALSE
chr20	13865515	C	G	ENST00000284951	ENSG00000101251	SEL1L2	FALSE	FALSE
chr20	13865515	C	T	ENST00000284951	ENSG00000101251	SEL1L2	FALSE	FALSE
chr20	13865516	T	A	ENST00000284951	ENSG00000101251	SEL1L2	FALSE	FALSE
chr20	13865516	T	C	ENST00000284951	ENSG00000101251	SEL1L2	FALSE	FALSE
chr20	13865516	T	G	ENST00000284951	ENSG00000101251	SEL1L2	FALSE	FALSE
chr20	13866700	A	C	ENST00000284951	ENSG00000101251	SEL1L2	FALSE	FALSE
chr20	13866700	A	G	ENST00000284951	ENSG00000101251	SEL1L2	FALSE	FALSE
chr20	13866700	A	T	ENST00000284951	ENSG00000101251	SEL1L2	FALSE	FALSE
chr20	13866701	C	A	ENST00000284951	ENSG00000101251	SEL1L2	FALSE	FALSE
chr20	13866701	C	G	ENST00000284951	ENSG00000101251	SEL1L2	FALSE	FALSE
chr20	13866701	C	T	ENST00000284951	ENSG00000101251	SEL1L2	FALSE	FALSE
chr20	13866704	C	A	ENST00000284951	ENSG00000101251	SEL1L2	TRUE	TRUE
chr20	13866716	T	A	ENST00000284951	ENSG00000101251	SEL1L2	TRUE	TRUE
chr20	13866717	G	T	ENST00000284951	ENSG00000101251	SEL1L2	TRUE	TRUE
chr20	13866721	G	C	ENST00000284951	ENSG00000101251	SEL1L2	TRUE	TRUE
chr20	13866721	G	T	ENST00000284951	ENSG00000101251	SEL1L2	TRUE	TRUE
chr20	13866725	T	A	ENST00000284951	ENSG00000101251	SEL1L2	TRUE	TRUE
chr20	13866734	C	A	ENST00000284951	ENSG00000101251	SEL1L2	TRUE	TRUE
chr20	13866740	C	A	ENST00000284951	ENSG00000101251	SEL1L2	TRUE	TRUE
chr20	13866747	A	C	ENST00000284951	ENSG00000101251	SEL1L2	TRUE	TRUE
chr20	13866747	A	T	ENST00000284951	ENSG00000101251	SEL1L2	TRUE	TRUE
chr20	13866755	T	A	ENST00000284951	ENSG00000101251	SEL1L2	TRUE	TRUE
chr20	13866762	A	C	ENST00000284951	ENSG00000101251	SEL1L2	TRUE	TRUE
chr20	13866762	A	T	ENST00000284951	ENSG00000101251	SEL1L2	TRUE	TRUE
chr20	13866765	A	C	ENST00000284951	ENSG00000101251	SEL1L2	TRUE	TRUE
chr20	13866765	A	T	ENST00000284951	ENSG00000101251	SEL1L2	TRUE	TRUE
chr20	13866782	G	A	ENST00000284951	ENSG00000101251	SEL1L2	TRUE	TRUE
chr20	13866791	G	A	ENST00000284951	ENSG00000101251	SEL1L2	TRUE	TRUE
chr20	13866801	G	C	ENST00000284951	ENSG00000101251	SEL1L2	TRUE	TRUE
chr20	13866801	G	T	ENST00000284951	ENSG00000101251	SEL1L2	TRUE	TRUE
chr20	13866807	A	C	ENST00000284951	ENSG00000101251	SEL1L2	TRUE	TRUE
chr20	13866807	A	T	ENST00000284951	ENSG00000101251	SEL1L2	TRUE	TRUE
chr20	13866812	T	A	ENST00000284951	ENSG00000101251	SEL1L2	TRUE	TRUE
chr20	13866824	T	A	ENST00000284951	ENSG00000101251	SEL1L2	TRUE	TRUE
chr20	13866825	A	C	ENST00000284951	ENSG00000101251	SEL1L2	TRUE	TRUE
chr20	13866825	A	T	ENST00000284951	ENSG00000101251	SEL1L2	TRUE	TRUE
chr20	13866833	T	A	ENST00000284951	ENSG00000101251	SEL1L2	TRUE	TRUE
chr20	13866834	C	T	ENST00000284951	ENSG00000101251	SEL1L2	TRUE	TRUE
chr20	13866835	C	T	ENST00000284951	ENSG00000101251	SEL1L2	TRUE	TRUE
chr20	13866842	C	A	ENST00000284951	ENSG00000101251	SEL1L2	TRUE	TRUE
chr20	13866851	C	A	ENST00000284951	ENSG00000101251	SEL1L2	FALSE	FALSE
chr20	13866851	C	G	ENST00000284951	ENSG00000101251	SEL1L2	FALSE	FALSE
chr20	13866851	C	T	ENST00000284951	ENSG00000101251	SEL1L2	FALSE	FALSE
chr20	13866852	T	A	ENST00000284951	ENSG00000101251	SEL1L2	FALSE	FALSE
chr20	13866852	T	C	ENST00000284951	ENSG00000101251	SEL1L2	FALSE	FALSE
chr20	13866852	T	G	ENST00000284951	ENSG00000101251	SEL1L2	FALSE	FALSE
chr20	13869501	A	C	ENST00000284951	ENSG00000101251	SEL1L2	TRUE	FALSE
chr20	13869501	A	G	ENST00000284951	ENSG00000101251	SEL1L2	TRUE	FALSE
chr20	13869501	A	T	ENST00000284951	ENSG00000101251	SEL1L2	TRUE	FALSE
chr20	13869502	C	A	ENST00000284951	ENSG00000101251	SEL1L2	TRUE	FALSE
chr20	13869502	C	G	ENST00000284951	ENSG00000101251	SEL1L2	TRUE	FALSE
chr20	13869502	C	T	ENST00000284951	ENSG00000101251	SEL1L2	TRUE	FALSE
chr20	13869504	G	C	ENST00000284951	ENSG00000101251	SEL1L2	TRUE	TRUE
chr20	13869504	G	T	ENST00000284951	ENSG00000101251	SEL1L2	TRUE	TRUE
chr20	13869507	G	C	ENST00000284951	ENSG00000101251	SEL1L2	TRUE	TRUE
chr20	13869507	G	T	ENST00000284951	ENSG00000101251	SEL1L2	TRUE	TRUE
chr20	13869520	A	C	ENST00000284951	ENSG00000101251	SEL1L2	TRUE	TRUE
chr20	13869520	A	T	ENST00000284951	ENSG00000101251	SEL1L2	TRUE	TRUE
chr20	13869524	G	A	ENST00000284951	ENSG00000101251	SEL1L2	TRUE	TRUE
chr20	13869530	G	A	ENST00000284951	ENSG00000101251	SEL1L2	TRUE	TRUE
chr20	13869540	C	T	ENST00000284951	ENSG00000101251	SEL1L2	TRUE	TRUE
chr20	13869541	C	T	ENST00000284951	ENSG00000101251	SEL1L2	TRUE	TRUE
chr20	13869548	T	A	ENST00000284951	ENSG00000101251	SEL1L2	TRUE	TRUE
chr20	13869551	C	A	ENST00000284951	ENSG00000101251	SEL1L2	TRUE	TRUE
chr20	13869560	T	A	ENST00000284951	ENSG00000101251	SEL1L2	TRUE	TRUE
chr20	13869563	G	A	ENST00000284951	ENSG00000101251	SEL1L2	TRUE	TRUE
chr20	13869567	G	C	ENST00000284951	ENSG00000101251	SEL1L2	TRUE	TRUE
chr20	13869567	G	T	ENST00000284951	ENSG00000101251	SEL1L2	TRUE	TRUE
chr20	13869572	T	A	ENST00000284951	ENSG00000101251	SEL1L2	TRUE	TRUE
chr20	13869581	C	A	ENST00000284951	ENSG00000101251	SEL1L2	TRUE	TRUE
chr20	13869585	A	C	ENST00000284951	ENSG00000101251	SEL1L2	TRUE	TRUE
chr20	13869585	A	T	ENST00000284951	ENSG00000101251	SEL1L2	TRUE	TRUE
chr20	13869591	C	A	ENST00000284951	ENSG00000101251	SEL1L2	TRUE	FALSE
chr20	13869591	C	G	ENST00000284951	ENSG00000101251	SEL1L2	TRUE	FALSE
chr20	13869591	C	T	ENST00000284951	ENSG00000101251	SEL1L2	TRUE	FALSE
chr20	13869592	T	A	ENST00000284951	ENSG00000101251	SEL1L2	TRUE	FALSE
chr20	13869592	T	C	ENST00000284951	ENSG00000101251	SEL1L2	TRUE	FALSE
chr20	13869592	T	G	ENST00000284951	ENSG00000101251	SEL1L2	TRUE	FALSE
chr20	13870139	A	C	ENST00000284951	ENSG00000101251	SEL1L2	TRUE	FALSE
chr20	13870139	A	G	ENST00000284951	ENSG00000101251	SEL1L2	TRUE	FALSE
chr20	13870139	A	T	ENST00000284951	ENSG00000101251	SEL1L2	TRUE	FALSE
chr20	13870140	C	A	ENST00000284951	ENSG00000101251	SEL1L2	TRUE	FALSE
chr20	13870140	C	G	ENST00000284951	ENSG00000101251	SEL1L2	TRUE	FALSE
chr20	13870140	C	T	ENST00000284951	ENSG00000101251	SEL1L2	TRUE	FALSE
chr20	13870152	C	A	ENST00000284951	ENSG00000101251	SEL1L2	TRUE	TRUE
chr20	13870155	T	A	ENST00000284951	ENSG00000101251	SEL1L2	TRUE	TRUE
chr20	13870158	C	A	ENST00000284951	ENSG00000101251	SEL1L2	TRUE	TRUE
chr20	13870165	G	C	ENST00000284951	ENSG00000101251	SEL1L2	TRUE	TRUE
chr20	13870165	G	T	ENST00000284951	ENSG00000101251	SEL1L2	TRUE	TRUE
chr20	13870204	C	A	ENST00000284951	ENSG00000101251	SEL1L2	TRUE	FALSE
chr20	13870204	C	G	ENST00000284951	ENSG00000101251	SEL1L2	TRUE	FALSE
chr20	13870204	C	T	ENST00000284951	ENSG00000101251	SEL1L2	TRUE	FALSE
chr20	13870205	T	A	ENST00000284951	ENSG00000101251	SEL1L2	TRUE	FALSE
chr20	13870205	T	C	ENST00000284951	ENSG00000101251	SEL1L2	TRUE	FALSE
chr20	13870205	T	G	ENST00000284951	ENSG00000101251	SEL1L2	TRUE	FALSE
chr20	13876036	A	C	ENST00000284951	ENSG00000101251	SEL1L2	TRUE	FALSE
chr20	13876036	A	G	ENST00000284951	ENSG00000101251	SEL1L2	TRUE	FALSE
chr20	13876036	A	T	ENST00000284951	ENSG00000101251	SEL1L2	TRUE	FALSE
chr20	13876037	C	A	ENST00000284951	ENSG00000101251	SEL1L2	TRUE	FALSE
chr20	13876037	C	G	ENST00000284951	ENSG00000101251	SEL1L2	TRUE	FALSE
chr20	13876037	C	T	ENST00000284951	ENSG00000101251	SEL1L2	TRUE	FALSE
chr20	13876040	T	A	ENST00000284951	ENSG00000101251	SEL1L2	TRUE	TRUE
chr20	13876059	G	C	ENST00000284951	ENSG00000101251	SEL1L2	TRUE	TRUE
chr20	13876059	G	T	ENST00000284951	ENSG00000101251	SEL1L2	TRUE	TRUE
chr20	13876064	T	A	ENST00000284951	ENSG00000101251	SEL1L2	TRUE	TRUE
chr20	13876085	G	A	ENST00000284951	ENSG00000101251	SEL1L2	TRUE	TRUE
chr20	13876106	C	A	ENST00000284951	ENSG00000101251	SEL1L2	TRUE	TRUE
chr20	13876108	A	C	ENST00000284951	ENSG00000101251	SEL1L2	TRUE	TRUE
chr20	13876108	A	T	ENST00000284951	ENSG00000101251	SEL1L2	TRUE	TRUE
chr20	13876110	A	C	ENST00000284951	ENSG00000101251	SEL1L2	TRUE	TRUE
chr20	13876110	A	T	ENST00000284951	ENSG00000101251	SEL1L2	TRUE	TRUE
chr20	13876116	C	A	ENST00000284951	ENSG00000101251	SEL1L2	TRUE	FALSE
chr20	13876116	C	G	ENST00000284951	ENSG00000101251	SEL1L2	TRUE	FALSE
chr20	13876116	C	T	ENST00000284951	ENSG00000101251	SEL1L2	TRUE	FALSE
chr20	13876117	T	A	ENST00000284951	ENSG00000101251	SEL1L2	TRUE	FALSE
chr20	13876117	T	C	ENST00000284951	ENSG00000101251	SEL1L2	TRUE	FALSE
chr20	13876117	T	G	ENST00000284951	ENSG00000101251	SEL1L2	TRUE	FALSE
chr20	13877518	A	C	ENST00000284951	ENSG00000101251	SEL1L2	TRUE	FALSE
chr20	13877518	A	G	ENST00000284951	ENSG00000101251	SEL1L2	TRUE	FALSE
chr20	13877518	A	T	ENST00000284951	ENSG00000101251	SEL1L2	TRUE	FALSE
chr20	13877519	C	A	ENST00000284951	ENSG00000101251	SEL1L2	TRUE	FALSE
chr20	13877519	C	G	ENST00000284951	ENSG00000101251	SEL1L2	TRUE	FALSE
chr20	13877519	C	T	ENST00000284951	ENSG00000101251	SEL1L2	TRUE	FALSE
chr20	13877522	T	A	ENST00000284951	ENSG00000101251	SEL1L2	TRUE	TRUE
chr20	13877525	C	A	ENST00000284951	ENSG00000101251	SEL1L2	TRUE	TRUE
chr20	13877558	T	A	ENST00000284951	ENSG00000101251	SEL1L2	TRUE	TRUE
chr20	13877567	T	A	ENST00000284951	ENSG00000101251	SEL1L2	TRUE	TRUE
chr20	13877569	A	C	ENST00000284951	ENSG00000101251	SEL1L2	TRUE	TRUE
chr20	13877569	A	T	ENST00000284951	ENSG00000101251	SEL1L2	TRUE	TRUE
chr20	13877574	G	C	ENST00000284951	ENSG00000101251	SEL1L2	TRUE	TRUE
chr20	13877574	G	T	ENST00000284951	ENSG00000101251	SEL1L2	TRUE	TRUE
chr20	13877581	A	C	ENST00000284951	ENSG00000101251	SEL1L2	TRUE	TRUE
chr20	13877581	A	T	ENST00000284951	ENSG00000101251	SEL1L2	TRUE	TRUE
chr20	13877588	T	A	ENST00000284951	ENSG00000101251	SEL1L2	TRUE	TRUE
chr20	13877589	C	A	ENST00000284951	ENSG00000101251	SEL1L2	TRUE	FALSE
chr20	13877589	C	G	ENST00000284951	ENSG00000101251	SEL1L2	TRUE	FALSE
chr20	13877589	C	T	ENST00000284951	ENSG00000101251	SEL1L2	TRUE	FALSE
chr20	13877590	T	A	ENST00000284951	ENSG00000101251	SEL1L2	TRUE	FALSE
chr20	13877590	T	C	ENST00000284951	ENSG00000101251	SEL1L2	TRUE	FALSE
chr20	13877590	T	G	ENST00000284951	ENSG00000101251	SEL1L2	TRUE	FALSE
chr20	13885345	A	C	ENST00000284951	ENSG00000101251	SEL1L2	FALSE	FALSE
chr20	13885345	A	G	ENST00000284951	ENSG00000101251	SEL1L2	FALSE	FALSE
chr20	13885345	A	T	ENST00000284951	ENSG00000101251	SEL1L2	FALSE	FALSE
chr20	13885346	C	A	ENST00000284951	ENSG00000101251	SEL1L2	FALSE	FALSE
chr20	13885346	C	G	ENST00000284951	ENSG00000101251	SEL1L2	FALSE	FALSE
chr20	13885346	C	T	ENST00000284951	ENSG00000101251	SEL1L2	FALSE	FALSE
chr20	13885347	G	C	ENST00000284951	ENSG00000101251	SEL1L2	TRUE	TRUE
chr20	13885347	G	T	ENST00000284951	ENSG00000101251	SEL1L2	TRUE	TRUE
chr20	13885350	G	C	ENST00000284951	ENSG00000101251	SEL1L2	TRUE	TRUE
chr20	13885350	G	T	ENST00000284951	ENSG00000101251	SEL1L2	TRUE	TRUE
chr20	13885358	G	A	ENST00000284951	ENSG00000101251	SEL1L2	TRUE	TRUE
chr20	13885370	T	A	ENST00000284951	ENSG00000101251	SEL1L2	TRUE	TRUE
chr20	13885387	A	C	ENST00000284951	ENSG00000101251	SEL1L2	TRUE	TRUE
chr20	13885387	A	T	ENST00000284951	ENSG00000101251	SEL1L2	TRUE	TRUE
chr20	13885391	G	A	ENST00000284951	ENSG00000101251	SEL1L2	TRUE	TRUE
chr20	13885394	C	A	ENST00000284951	ENSG00000101251	SEL1L2	TRUE	TRUE
chr20	13885404	C	A	ENST00000284951	ENSG00000101251	SEL1L2	TRUE	FALSE
chr20	13885404	C	G	ENST00000284951	ENSG00000101251	SEL1L2	TRUE	FALSE
chr20	13885404	C	T	ENST00000284951	ENSG00000101251	SEL1L2	TRUE	FALSE
chr20	13885405	T	A	ENST00000284951	ENSG00000101251	SEL1L2	TRUE	FALSE
chr20	13885405	T	C	ENST00000284951	ENSG00000101251	SEL1L2	TRUE	FALSE
chr20	13885405	T	G	ENST00000284951	ENSG00000101251	SEL1L2	TRUE	FALSE
chr20	13886286	A	C	ENST00000284951	ENSG00000101251	SEL1L2	FALSE	FALSE
chr20	13886286	A	G	ENST00000284951	ENSG00000101251	SEL1L2	FALSE	FALSE
chr20	13886286	A	T	ENST00000284951	ENSG00000101251	SEL1L2	FALSE	FALSE
chr20	13886287	C	A	ENST00000284951	ENSG00000101251	SEL1L2	FALSE	FALSE
chr20	13886287	C	G	ENST00000284951	ENSG00000101251	SEL1L2	FALSE	FALSE
chr20	13886287	C	T	ENST00000284951	ENSG00000101251	SEL1L2	FALSE	FALSE
chr20	13886290	G	A	ENST00000284951	ENSG00000101251	SEL1L2	TRUE	TRUE
chr20	13886296	G	A	ENST00000284951	ENSG00000101251	SEL1L2	TRUE	TRUE
chr20	13886305	C	A	ENST00000284951	ENSG00000101251	SEL1L2	TRUE	TRUE
chr20	13886308	T	A	ENST00000284951	ENSG00000101251	SEL1L2	TRUE	TRUE
chr20	13886311	C	A	ENST00000284951	ENSG00000101251	SEL1L2	TRUE	TRUE
chr20	13886316	A	T	ENST00000284951	ENSG00000101251	SEL1L2	TRUE	TRUE
chr20	13886323	T	A	ENST00000284951	ENSG00000101251	SEL1L2	TRUE	TRUE
chr20	13886324	A	C	ENST00000284951	ENSG00000101251	SEL1L2	TRUE	TRUE
chr20	13886324	A	T	ENST00000284951	ENSG00000101251	SEL1L2	TRUE	TRUE
chr20	13886327	G	C	ENST00000284951	ENSG00000101251	SEL1L2	TRUE	TRUE
chr20	13886327	G	T	ENST00000284951	ENSG00000101251	SEL1L2	TRUE	TRUE
chr20	13886332	G	A	ENST00000284951	ENSG00000101251	SEL1L2	TRUE	TRUE
chr20	13886333	G	C	ENST00000284951	ENSG00000101251	SEL1L2	TRUE	TRUE
chr20	13886333	G	T	ENST00000284951	ENSG00000101251	SEL1L2	TRUE	TRUE
chr20	13886342	C	T	ENST00000284951	ENSG00000101251	SEL1L2	TRUE	TRUE
chr20	13886343	C	T	ENST00000284951	ENSG00000101251	SEL1L2	TRUE	TRUE
chr20	13886349	A	T	ENST00000284951	ENSG00000101251	SEL1L2	TRUE	TRUE
chr20	13886356	C	A	ENST00000284951	ENSG00000101251	SEL1L2	TRUE	TRUE
chr20	13886377	C	A	ENST00000284951	ENSG00000101251	SEL1L2	TRUE	TRUE
chr20	13886383	T	A	ENST00000284951	ENSG00000101251	SEL1L2	TRUE	TRUE
chr20	13886386	C	A	ENST00000284951	ENSG00000101251	SEL1L2	TRUE	TRUE
chr20	13886395	T	A	ENST00000284951	ENSG00000101251	SEL1L2	TRUE	TRUE
chr20	13886401	T	A	ENST00000284951	ENSG00000101251	SEL1L2	TRUE	TRUE
chr20	13886404	C	A	ENST00000284951	ENSG00000101251	SEL1L2	TRUE	TRUE
chr20	13886419	C	A	ENST00000284951	ENSG00000101251	SEL1L2	TRUE	TRUE
chr20	13886425	T	A	ENST00000284951	ENSG00000101251	SEL1L2	TRUE	TRUE
chr20	13886428	C	A	ENST00000284951	ENSG00000101251	SEL1L2	TRUE	TRUE
chr20	13886443	C	A	ENST00000284951	ENSG00000101251	SEL1L2	TRUE	FALSE
chr20	13886443	C	G	ENST00000284951	ENSG00000101251	SEL1L2	TRUE	FALSE
chr20	13886443	C	T	ENST00000284951	ENSG00000101251	SEL1L2	TRUE	FALSE
chr20	13886444	T	A	ENST00000284951	ENSG00000101251	SEL1L2	TRUE	FALSE
chr20	13886444	T	C	ENST00000284951	ENSG00000101251	SEL1L2	TRUE	FALSE
chr20	13886444	T	G	ENST00000284951	ENSG00000101251	SEL1L2	TRUE	FALSE
chr20	13887767	A	C	ENST00000284951	ENSG00000101251	SEL1L2	TRUE	FALSE
chr20	13887767	A	G	ENST00000284951	ENSG00000101251	SEL1L2	TRUE	FALSE
chr20	13887767	A	T	ENST00000284951	ENSG00000101251	SEL1L2	TRUE	FALSE
chr20	13887768	C	A	ENST00000284951	ENSG00000101251	SEL1L2	TRUE	FALSE
chr20	13887768	C	G	ENST00000284951	ENSG00000101251	SEL1L2	TRUE	FALSE
chr20	13887768	C	T	ENST00000284951	ENSG00000101251	SEL1L2	TRUE	FALSE
chr20	13887770	A	C	ENST00000284951	ENSG00000101251	SEL1L2	TRUE	TRUE
chr20	13887770	A	T	ENST00000284951	ENSG00000101251	SEL1L2	TRUE	TRUE
chr20	13887784	T	A	ENST00000284951	ENSG00000101251	SEL1L2	TRUE	TRUE
chr20	13887787	T	A	ENST00000284951	ENSG00000101251	SEL1L2	TRUE	TRUE
chr20	13887788	G	C	ENST00000284951	ENSG00000101251	SEL1L2	TRUE	TRUE
chr20	13887788	G	T	ENST00000284951	ENSG00000101251	SEL1L2	TRUE	TRUE
chr20	13887791	A	C	ENST00000284951	ENSG00000101251	SEL1L2	TRUE	TRUE
chr20	13887791	A	T	ENST00000284951	ENSG00000101251	SEL1L2	TRUE	TRUE
chr20	13887808	C	A	ENST00000284951	ENSG00000101251	SEL1L2	TRUE	TRUE
chr20	13887809	A	T	ENST00000284951	ENSG00000101251	SEL1L2	TRUE	TRUE
chr20	13887817	G	A	ENST00000284951	ENSG00000101251	SEL1L2	TRUE	TRUE
chr20	13887832	C	A	ENST00000284951	ENSG00000101251	SEL1L2	TRUE	TRUE
chr20	13887834	G	T	ENST00000284951	ENSG00000101251	SEL1L2	TRUE	TRUE
chr20	13887837	A	T	ENST00000284951	ENSG00000101251	SEL1L2	TRUE	TRUE
chr20	13887839	A	C	ENST00000284951	ENSG00000101251	SEL1L2	TRUE	TRUE
chr20	13887839	A	T	ENST00000284951	ENSG00000101251	SEL1L2	TRUE	TRUE
chr20	13887844	T	A	ENST00000284951	ENSG00000101251	SEL1L2	TRUE	TRUE
chr20	13887845	G	C	ENST00000284951	ENSG00000101251	SEL1L2	TRUE	TRUE
chr20	13887845	G	T	ENST00000284951	ENSG00000101251	SEL1L2	TRUE	TRUE
chr20	13887851	C	A	ENST00000284951	ENSG00000101251	SEL1L2	TRUE	FALSE
chr20	13887851	C	G	ENST00000284951	ENSG00000101251	SEL1L2	TRUE	FALSE
chr20	13887851	C	T	ENST00000284951	ENSG00000101251	SEL1L2	TRUE	FALSE
chr20	13887852	T	A	ENST00000284951	ENSG00000101251	SEL1L2	TRUE	FALSE
chr20	13887852	T	C	ENST00000284951	ENSG00000101251	SEL1L2	TRUE	FALSE
chr20	13887852	T	G	ENST00000284951	ENSG00000101251	SEL1L2	TRUE	FALSE
chr20	13887940	A	C	ENST00000284951	ENSG00000101251	SEL1L2	TRUE	FALSE
chr20	13887940	A	G	ENST00000284951	ENSG00000101251	SEL1L2	TRUE	FALSE
chr20	13887940	A	T	ENST00000284951	ENSG00000101251	SEL1L2	TRUE	FALSE
chr20	13887941	C	A	ENST00000284951	ENSG00000101251	SEL1L2	TRUE	FALSE
chr20	13887941	C	G	ENST00000284951	ENSG00000101251	SEL1L2	TRUE	FALSE
chr20	13887941	C	T	ENST00000284951	ENSG00000101251	SEL1L2	TRUE	FALSE
chr20	13887943	A	T	ENST00000284951	ENSG00000101251	SEL1L2	TRUE	TRUE
chr20	13887953	G	A	ENST00000284951	ENSG00000101251	SEL1L2	TRUE	TRUE
chr20	13887968	C	A	ENST00000284951	ENSG00000101251	SEL1L2	TRUE	TRUE
chr20	13887971	C	A	ENST00000284951	ENSG00000101251	SEL1L2	TRUE	TRUE
chr20	13887980	C	A	ENST00000284951	ENSG00000101251	SEL1L2	TRUE	TRUE
chr20	13887987	G	C	ENST00000284951	ENSG00000101251	SEL1L2	TRUE	TRUE
chr20	13887987	G	T	ENST00000284951	ENSG00000101251	SEL1L2	TRUE	TRUE
chr20	13887990	A	C	ENST00000284951	ENSG00000101251	SEL1L2	TRUE	TRUE
chr20	13887990	A	T	ENST00000284951	ENSG00000101251	SEL1L2	TRUE	TRUE
chr20	13888002	C	A	ENST00000284951	ENSG00000101251	SEL1L2	FALSE	FALSE
chr20	13888002	C	G	ENST00000284951	ENSG00000101251	SEL1L2	FALSE	FALSE
chr20	13888002	C	T	ENST00000284951	ENSG00000101251	SEL1L2	FALSE	FALSE
chr20	13888003	T	A	ENST00000284951	ENSG00000101251	SEL1L2	FALSE	FALSE
chr20	13888003	T	C	ENST00000284951	ENSG00000101251	SEL1L2	FALSE	FALSE
chr20	13888003	T	G	ENST00000284951	ENSG00000101251	SEL1L2	FALSE	FALSE
chr20	13888457	A	C	ENST00000284951	ENSG00000101251	SEL1L2	TRUE	FALSE
chr20	13888457	A	G	ENST00000284951	ENSG00000101251	SEL1L2	TRUE	FALSE
chr20	13888457	A	T	ENST00000284951	ENSG00000101251	SEL1L2	TRUE	FALSE
chr20	13888458	C	A	ENST00000284951	ENSG00000101251	SEL1L2	TRUE	FALSE
chr20	13888458	C	G	ENST00000284951	ENSG00000101251	SEL1L2	TRUE	FALSE
chr20	13888458	C	T	ENST00000284951	ENSG00000101251	SEL1L2	TRUE	FALSE
chr20	13888461	T	A	ENST00000284951	ENSG00000101251	SEL1L2	TRUE	TRUE
chr20	13888467	G	A	ENST00000284951	ENSG00000101251	SEL1L2	TRUE	TRUE
chr20	13888471	A	C	ENST00000284951	ENSG00000101251	SEL1L2	TRUE	TRUE
chr20	13888471	A	T	ENST00000284951	ENSG00000101251	SEL1L2	TRUE	TRUE
chr20	13888476	C	A	ENST00000284951	ENSG00000101251	SEL1L2	TRUE	TRUE
chr20	13888482	C	A	ENST00000284951	ENSG00000101251	SEL1L2	TRUE	TRUE
chr20	13888488	C	A	ENST00000284951	ENSG00000101251	SEL1L2	TRUE	TRUE
chr20	13888489	A	C	ENST00000284951	ENSG00000101251	SEL1L2	TRUE	TRUE
chr20	13888489	A	T	ENST00000284951	ENSG00000101251	SEL1L2	TRUE	TRUE
chr20	13888499	A	T	ENST00000284951	ENSG00000101251	SEL1L2	TRUE	TRUE
chr20	13888506	C	A	ENST00000284951	ENSG00000101251	SEL1L2	TRUE	TRUE
chr20	13888508	A	C	ENST00000284951	ENSG00000101251	SEL1L2	TRUE	TRUE
chr20	13888508	A	T	ENST00000284951	ENSG00000101251	SEL1L2	TRUE	TRUE
chr20	13888513	C	A	ENST00000284951	ENSG00000101251	SEL1L2	TRUE	FALSE
chr20	13888513	C	G	ENST00000284951	ENSG00000101251	SEL1L2	TRUE	FALSE
chr20	13888513	C	T	ENST00000284951	ENSG00000101251	SEL1L2	TRUE	FALSE
chr20	13888514	T	A	ENST00000284951	ENSG00000101251	SEL1L2	TRUE	FALSE
chr20	13888514	T	C	ENST00000284951	ENSG00000101251	SEL1L2	TRUE	FALSE
chr20	13888514	T	G	ENST00000284951	ENSG00000101251	SEL1L2	TRUE	FALSE
chr20	13913780	A	C	ENST00000284951	ENSG00000101251	SEL1L2	TRUE	FALSE
chr20	13913780	A	G	ENST00000284951	ENSG00000101251	SEL1L2	TRUE	FALSE
chr20	13913780	A	T	ENST00000284951	ENSG00000101251	SEL1L2	TRUE	FALSE
chr20	13913781	C	A	ENST00000284951	ENSG00000101251	SEL1L2	TRUE	FALSE
chr20	13913781	C	G	ENST00000284951	ENSG00000101251	SEL1L2	TRUE	FALSE
chr20	13913781	C	T	ENST00000284951	ENSG00000101251	SEL1L2	TRUE	FALSE
chr20	13913787	G	A	ENST00000284951	ENSG00000101251	SEL1L2	TRUE	TRUE
chr20	13913793	T	A	ENST00000284951	ENSG00000101251	SEL1L2	TRUE	TRUE
chr20	13913794	A	T	ENST00000284951	ENSG00000101251	SEL1L2	TRUE	TRUE
chr20	13913798	G	C	ENST00000284951	ENSG00000101251	SEL1L2	TRUE	TRUE
chr20	13913798	G	T	ENST00000284951	ENSG00000101251	SEL1L2	TRUE	TRUE
chr20	13913802	C	A	ENST00000284951	ENSG00000101251	SEL1L2	TRUE	TRUE
chr20	13913805	C	A	ENST00000284951	ENSG00000101251	SEL1L2	TRUE	TRUE
chr20	13913808	T	A	ENST00000284951	ENSG00000101251	SEL1L2	TRUE	TRUE
chr20	13913813	A	T	ENST00000284951	ENSG00000101251	SEL1L2	TRUE	TRUE
chr20	13913820	C	A	ENST00000284951	ENSG00000101251	SEL1L2	TRUE	TRUE
chr20	13913821	A	C	ENST00000284951	ENSG00000101251	SEL1L2	TRUE	TRUE
chr20	13913821	A	T	ENST00000284951	ENSG00000101251	SEL1L2	TRUE	TRUE
chr20	13913825	A	C	ENST00000284951	ENSG00000101251	SEL1L2	TRUE	TRUE
chr20	13913825	A	T	ENST00000284951	ENSG00000101251	SEL1L2	TRUE	TRUE
chr20	13913829	G	A	ENST00000284951	ENSG00000101251	SEL1L2	TRUE	TRUE
chr20	13913850	G	A	ENST00000284951	ENSG00000101251	SEL1L2	TRUE	TRUE
chr20	13913865	C	A	ENST00000284951	ENSG00000101251	SEL1L2	TRUE	TRUE
chr20	13913873	A	T	ENST00000284951	ENSG00000101251	SEL1L2	TRUE	TRUE
chr20	13913889	T	A	ENST00000284951	ENSG00000101251	SEL1L2	TRUE	TRUE
chr20	13913892	C	A	ENST00000284951	ENSG00000101251	SEL1L2	TRUE	TRUE
chr20	13913901	T	A	ENST00000284951	ENSG00000101251	SEL1L2	TRUE	TRUE
chr20	13913903	A	T	ENST00000284951	ENSG00000101251	SEL1L2	TRUE	TRUE
chr20	13913910	C	A	ENST00000284951	ENSG00000101251	SEL1L2	TRUE	TRUE
chr20	13913925	T	A	ENST00000284951	ENSG00000101251	SEL1L2	TRUE	TRUE
chr20	13913938	G	C	ENST00000284951	ENSG00000101251	SEL1L2	TRUE	TRUE
chr20	13913938	G	T	ENST00000284951	ENSG00000101251	SEL1L2	TRUE	TRUE
chr20	13913945	C	A	ENST00000284951	ENSG00000101251	SEL1L2	TRUE	FALSE
chr20	13913945	C	G	ENST00000284951	ENSG00000101251	SEL1L2	TRUE	FALSE
chr20	13913945	C	T	ENST00000284951	ENSG00000101251	SEL1L2	TRUE	FALSE
chr20	13913946	T	A	ENST00000284951	ENSG00000101251	SEL1L2	TRUE	FALSE
chr20	13913946	T	C	ENST00000284951	ENSG00000101251	SEL1L2	TRUE	FALSE
chr20	13913946	T	G	ENST00000284951	ENSG00000101251	SEL1L2	TRUE	FALSE
chr20	13919019	A	C	ENST00000284951	ENSG00000101251	SEL1L2	TRUE	FALSE
chr20	13919019	A	G	ENST00000284951	ENSG00000101251	SEL1L2	TRUE	FALSE
chr20	13919019	A	T	ENST00000284951	ENSG00000101251	SEL1L2	TRUE	FALSE
chr20	13919020	C	A	ENST00000284951	ENSG00000101251	SEL1L2	TRUE	FALSE
chr20	13919020	C	G	ENST00000284951	ENSG00000101251	SEL1L2	TRUE	FALSE
chr20	13919020	C	T	ENST00000284951	ENSG00000101251	SEL1L2	TRUE	FALSE
chr20	13919022	C	A	ENST00000284951	ENSG00000101251	SEL1L2	TRUE	TRUE
chr20	13919025	C	A	ENST00000284951	ENSG00000101251	SEL1L2	TRUE	TRUE
chr20	13919028	T	A	ENST00000284951	ENSG00000101251	SEL1L2	TRUE	TRUE
chr20	13919031	G	A	ENST00000284951	ENSG00000101251	SEL1L2	TRUE	TRUE
chr20	13919034	T	A	ENST00000284951	ENSG00000101251	SEL1L2	TRUE	TRUE
chr20	13919037	G	A	ENST00000284951	ENSG00000101251	SEL1L2	TRUE	TRUE
chr20	13919043	T	A	ENST00000284951	ENSG00000101251	SEL1L2	TRUE	TRUE
chr20	13919049	G	A	ENST00000284951	ENSG00000101251	SEL1L2	TRUE	TRUE
chr20	13919052	G	A	ENST00000284951	ENSG00000101251	SEL1L2	TRUE	TRUE
chr20	13919061	T	A	ENST00000284951	ENSG00000101251	SEL1L2	TRUE	TRUE
chr20	13919073	T	A	ENST00000284951	ENSG00000101251	SEL1L2	TRUE	TRUE
chr20	13919082	G	A	ENST00000284951	ENSG00000101251	SEL1L2	TRUE	TRUE
chr20	13919088	C	A	ENST00000284951	ENSG00000101251	SEL1L2	TRUE	TRUE
chr20	13919091	C	A	ENST00000284951	ENSG00000101251	SEL1L2	TRUE	TRUE
chr20	13919106	T	A	ENST00000284951	ENSG00000101251	SEL1L2	TRUE	TRUE
chr20	13919109	C	A	ENST00000284951	ENSG00000101251	SEL1L2	TRUE	TRUE
chr20	13919115	G	A	ENST00000284951	ENSG00000101251	SEL1L2	TRUE	TRUE
chr20	13919118	T	A	ENST00000284951	ENSG00000101251	SEL1L2	TRUE	TRUE
chr20	13919121	G	A	ENST00000284951	ENSG00000101251	SEL1L2	TRUE	TRUE
chr20	13919123	A	C	ENST00000284951	ENSG00000101251	SEL1L2	TRUE	TRUE
chr20	13919123	A	T	ENST00000284951	ENSG00000101251	SEL1L2	TRUE	TRUE
chr20	13919124	C	A	ENST00000284951	ENSG00000101251	SEL1L2	TRUE	FALSE
chr20	13919124	C	G	ENST00000284951	ENSG00000101251	SEL1L2	TRUE	FALSE
chr20	13919124	C	T	ENST00000284951	ENSG00000101251	SEL1L2	TRUE	FALSE
chr20	13919125	T	A	ENST00000284951	ENSG00000101251	SEL1L2	TRUE	FALSE
chr20	13919125	T	C	ENST00000284951	ENSG00000101251	SEL1L2	TRUE	FALSE
chr20	13919125	T	G	ENST00000284951	ENSG00000101251	SEL1L2	TRUE	FALSE
chr20	13931601	A	C	ENST00000284951	ENSG00000101251	SEL1L2	TRUE	FALSE
chr20	13931601	A	G	ENST00000284951	ENSG00000101251	SEL1L2	TRUE	FALSE
chr20	13931601	A	T	ENST00000284951	ENSG00000101251	SEL1L2	TRUE	FALSE
chr20	13931602	C	A	ENST00000284951	ENSG00000101251	SEL1L2	TRUE	FALSE
chr20	13931602	C	G	ENST00000284951	ENSG00000101251	SEL1L2	TRUE	FALSE
chr20	13931602	C	T	ENST00000284951	ENSG00000101251	SEL1L2	TRUE	FALSE
chr20	13931612	T	A	ENST00000284951	ENSG00000101251	SEL1L2
chr20	13931618	T	A	ENST00000284951	ENSG00000101251	SEL1L2
chr20	13931621	T	A	ENST00000284951	ENSG00000101251	SEL1L2
chr20	13931623	A	T	ENST00000284951	ENSG00000101251	SEL1L2
chr20	13931633	T	A	ENST00000284951	ENSG00000101251	SEL1L2
chr20	13931639	G	A	ENST00000284951	ENSG00000101251	SEL1L2
chr20	13931645	C	A	ENST00000284951	ENSG00000101251	SEL1L2	TRUE	TRUE
chr20	13931648	T	A	ENST00000284951	ENSG00000101251	SEL1L2	TRUE	TRUE
chr20	13931654	T	A	ENST00000284951	ENSG00000101251	SEL1L2	TRUE	TRUE
chr20	13931660	T	A	ENST00000284951	ENSG00000101251	SEL1L2	TRUE	TRUE
chr20	13931666	G	A	ENST00000284951	ENSG00000101251	SEL1L2	TRUE	TRUE
chr20	13931672	T	A	ENST00000284951	ENSG00000101251	SEL1L2	TRUE	TRUE
chr20	13931675	T	A	ENST00000284951	ENSG00000101251	SEL1L2	TRUE	TRUE
chr20	13931678	T	A	ENST00000284951	ENSG00000101251	SEL1L2	TRUE	TRUE
chr20	13931681	C	A	ENST00000284951	ENSG00000101251	SEL1L2	TRUE	TRUE
chr20	13931693	C	A	ENST00000284951	ENSG00000101251	SEL1L2	TRUE	TRUE
chr20	13931696	T	A	ENST00000284951	ENSG00000101251	SEL1L2	TRUE	TRUE
chr20	13931699	T	A	ENST00000284951	ENSG00000101251	SEL1L2	TRUE	TRUE
chr20	13931723	T	A	ENST00000284951	ENSG00000101251	SEL1L2	TRUE	TRUE
chr20	13931726	G	A	ENST00000284951	ENSG00000101251	SEL1L2	TRUE	TRUE
chr20	13931729	C	A	ENST00000284951	ENSG00000101251	SEL1L2	TRUE	TRUE
chr20	13931731	A	T	ENST00000284951	ENSG00000101251	SEL1L2	TRUE	TRUE
chr20	13931740	G	C	ENST00000284951	ENSG00000101251	SEL1L2	TRUE	TRUE
chr20	13931740	G	T	ENST00000284951	ENSG00000101251	SEL1L2	TRUE	TRUE
chr20	13931743	A	C	ENST00000284951	ENSG00000101251	SEL1L2	TRUE	TRUE
chr20	13931743	A	T	ENST00000284951	ENSG00000101251	SEL1L2	TRUE	TRUE
chr20	13931745	A	C	ENST00000284951	ENSG00000101251	SEL1L2	TRUE	TRUE
chr20	13931745	A	T	ENST00000284951	ENSG00000101251	SEL1L2	TRUE	TRUE
chr20	13931750	G	A	ENST00000284951	ENSG00000101251	SEL1L2	TRUE	TRUE
chr20	13931753	T	A	ENST00000284951	ENSG00000101251	SEL1L2	TRUE	TRUE
chr20	13931759	C	A	ENST00000284951	ENSG00000101251	SEL1L2	TRUE	TRUE
chr20	13931767	G	C	ENST00000284951	ENSG00000101251	SEL1L2	TRUE	TRUE
chr20	13931767	G	T	ENST00000284951	ENSG00000101251	SEL1L2	TRUE	TRUE
chr20	13931772	C	A	ENST00000284951	ENSG00000101251	SEL1L2	TRUE	FALSE
chr20	13931772	C	G	ENST00000284951	ENSG00000101251	SEL1L2	TRUE	FALSE
chr20	13931772	C	T	ENST00000284951	ENSG00000101251	SEL1L2	TRUE	FALSE
chr20	13931773	T	A	ENST00000284951	ENSG00000101251	SEL1L2	TRUE	FALSE
chr20	13931773	T	C	ENST00000284951	ENSG00000101251	SEL1L2	TRUE	FALSE
chr20	13931773	T	G	ENST00000284951	ENSG00000101251	SEL1L2	TRUE	FALSE
chr20	13956074	A	C	ENST00000284951	ENSG00000101251	SEL1L2	TRUE	FALSE
chr20	13956074	A	G	ENST00000284951	ENSG00000101251	SEL1L2	TRUE	FALSE
chr20	13956074	A	T	ENST00000284951	ENSG00000101251	SEL1L2	TRUE	FALSE
chr20	13956075	C	A	ENST00000284951	ENSG00000101251	SEL1L2	TRUE	FALSE
chr20	13956075	C	G	ENST00000284951	ENSG00000101251	SEL1L2	TRUE	FALSE
chr20	13956075	C	T	ENST00000284951	ENSG00000101251	SEL1L2	TRUE	FALSE
chr20	13956078	G	A	ENST00000284951	ENSG00000101251	SEL1L2	TRUE	TRUE
chr20	13956093	T	A	ENST00000284951	ENSG00000101251	SEL1L2	TRUE	TRUE
chr20	13956096	C	A	ENST00000284951	ENSG00000101251	SEL1L2	TRUE	TRUE
chr20	13956099	T	A	ENST00000284951	ENSG00000101251	SEL1L2	TRUE	TRUE
chr20	13956102	G	A	ENST00000284951	ENSG00000101251	SEL1L2	TRUE	TRUE
chr20	13956105	T	A	ENST00000284951	ENSG00000101251	SEL1L2	TRUE	TRUE
chr20	13956108	T	A	ENST00000284951	ENSG00000101251	SEL1L2	TRUE	TRUE
chr20	13956117	C	A	ENST00000284951	ENSG00000101251	SEL1L2	TRUE	TRUE
chr20	13956120	C	A	ENST00000284951	ENSG00000101251	SEL1L2	TRUE	FALSE
chr20	13956126	T	A	ENST00000284951	ENSG00000101251	SEL1L2	TRUE	FALSE
chr20	13956132	C	A	ENST00000284951	ENSG00000101251	SEL1L2	TRUE	FALSE
chr20	13956132	C	G	ENST00000284951	ENSG00000101251	SEL1L2	TRUE	FALSE
chr20	13956132	C	T	ENST00000284951	ENSG00000101251	SEL1L2	TRUE	FALSE
chr20	13956133	T	A	ENST00000284951	ENSG00000101251	SEL1L2	TRUE	FALSE
chr20	13956133	T	C	ENST00000284951	ENSG00000101251	SEL1L2	TRUE	FALSE
chr20	13956133	T	G	ENST00000284951	ENSG00000101251	SEL1L2	TRUE	FALSE
chr20	13990475	A	C	ENST00000284951	ENSG00000101251	SEL1L2	FALSE	FALSE
chr20	13990475	A	G	ENST00000284951	ENSG00000101251	SEL1L2	FALSE	FALSE
chr20	13990475	A	T	ENST00000284951	ENSG00000101251	SEL1L2	FALSE	FALSE
chr20	13990476	C	A	ENST00000284951	ENSG00000101251	SEL1L2	FALSE	FALSE
chr20	13990476	C	G	ENST00000284951	ENSG00000101251	SEL1L2	FALSE	FALSE
chr20	13990476	C	T	ENST00000284951	ENSG00000101251	SEL1L2	FALSE	FALSE
chr20	13990480	T	A	ENST00000284951	ENSG00000101251	SEL1L2	TRUE	FALSE
chr20	13990503	A	T	ENST00000284951	ENSG00000101251	SEL1L2	FALSE	FALSE
chr20	13990510	C	A	ENST00000284951	ENSG00000101251	SEL1L2	FALSE	FALSE
chr20	13990515	A	C	ENST00000284951	ENSG00000101251	SEL1L2	FALSE	FALSE
chr20	13990515	A	T	ENST00000284951	ENSG00000101251	SEL1L2	FALSE	FALSE
chr20	13990524	A	T	ENST00000284951	ENSG00000101251	SEL1L2	FALSE	FALSE
chr20	13990531	T	A	ENST00000284951	ENSG00000101251	SEL1L2	FALSE	FALSE
chr20	13995769	C	A	ENST00000684519	ENSG00000172264	MACROD2	FALSE	FALSE
chr20	13995769	C	G	ENST00000684519	ENSG00000172264	MACROD2	FALSE	FALSE
chr20	13995779	A	T	ENST00000684519	ENSG00000172264	MACROD2	FALSE	FALSE
chr20	13995782	A	T	ENST00000684519	ENSG00000172264	MACROD2	FALSE	FALSE
chr20	13995785	A	T	ENST00000684519	ENSG00000172264	MACROD2	FALSE	FALSE
chr20	13995788	A	T	ENST00000684519	ENSG00000172264	MACROD2	FALSE	FALSE
chr20	13995795	G	A	ENST00000684519	ENSG00000172264	MACROD2	FALSE	FALSE
chr20	13995796	G	A	ENST00000684519	ENSG00000172264	MACROD2	FALSE	FALSE
chr20	13995797	A	T	ENST00000684519	ENSG00000172264	MACROD2	FALSE	FALSE
chr20	13995800	G	T	ENST00000684519	ENSG00000172264	MACROD2	FALSE	FALSE
chr20	13995803	G	T	ENST00000684519	ENSG00000172264	MACROD2	FALSE	FALSE
chr20	13995806	A	T	ENST00000684519	ENSG00000172264	MACROD2	FALSE	FALSE
chr20	13995809	G	T	ENST00000684519	ENSG00000172264	MACROD2	FALSE	FALSE
chr20	13995810	G	A	ENST00000684519	ENSG00000172264	MACROD2	TRUE	FALSE
chr20	13995810	G	C	ENST00000684519	ENSG00000172264	MACROD2	TRUE	FALSE
chr20	13995810	G	T	ENST00000684519	ENSG00000172264	MACROD2	TRUE	FALSE
chr20	13995811	T	A	ENST00000684519	ENSG00000172264	MACROD2	TRUE	FALSE
chr20	13995811	T	C	ENST00000684519	ENSG00000172264	MACROD2	TRUE	FALSE
chr20	13995811	T	G	ENST00000684519	ENSG00000172264	MACROD2	TRUE	FALSE
chr20	14002286	A	C	ENST00000684519	ENSG00000172264	MACROD2	TRUE	FALSE
chr20	14002286	A	G	ENST00000684519	ENSG00000172264	MACROD2	TRUE	FALSE
chr20	14002286	A	T	ENST00000684519	ENSG00000172264	MACROD2	TRUE	FALSE
chr20	14002287	G	A	ENST00000684519	ENSG00000172264	MACROD2	TRUE	FALSE
chr20	14002287	G	C	ENST00000684519	ENSG00000172264	MACROD2	TRUE	FALSE
chr20	14002287	G	T	ENST00000684519	ENSG00000172264	MACROD2	TRUE	FALSE
chr20	14002294	T	A	ENST00000684519	ENSG00000172264	MACROD2	TRUE	FALSE
chr20	14002294	T	G	ENST00000684519	ENSG00000172264	MACROD2	TRUE	FALSE
chr20	14002297	T	A	ENST00000684519	ENSG00000172264	MACROD2	TRUE	FALSE
chr20	14002299	A	T	ENST00000684519	ENSG00000172264	MACROD2	TRUE	FALSE
chr20	14002309	T	A	ENST00000684519	ENSG00000172264	MACROD2	TRUE	FALSE
chr20	14002309	T	G	ENST00000684519	ENSG00000172264	MACROD2	TRUE	FALSE
chr20	14002311	G	T	ENST00000684519	ENSG00000172264	MACROD2	TRUE	FALSE
chr20	14002314	G	T	ENST00000684519	ENSG00000172264	MACROD2	TRUE	TRUE
chr20	14002317	A	T	ENST00000684519	ENSG00000172264	MACROD2	TRUE	TRUE
chr20	14002323	A	T	ENST00000684519	ENSG00000172264	MACROD2	TRUE	TRUE
chr20	14002326	G	T	ENST00000684519	ENSG00000172264	MACROD2	TRUE	TRUE
chr20	14002331	C	A	ENST00000684519	ENSG00000172264	MACROD2	TRUE	TRUE
chr20	14002331	C	G	ENST00000684519	ENSG00000172264	MACROD2	TRUE	TRUE
chr20	14002335	A	T	ENST00000684519	ENSG00000172264	MACROD2	TRUE	TRUE
chr20	14002343	T	A	ENST00000684519	ENSG00000172264	MACROD2	TRUE	TRUE
chr20	14002343	T	G	ENST00000684519	ENSG00000172264	MACROD2	TRUE	TRUE
chr20	14002366	C	A	ENST00000684519	ENSG00000172264	MACROD2	TRUE	TRUE
chr20	14002366	C	G	ENST00000684519	ENSG00000172264	MACROD2	TRUE	TRUE
chr20	14002369	G	A	ENST00000684519	ENSG00000172264	MACROD2	TRUE	TRUE
chr20	14002370	G	A	ENST00000684519	ENSG00000172264	MACROD2	TRUE	TRUE
chr20	14002371	A	T	ENST00000684519	ENSG00000172264	MACROD2	TRUE	TRUE
chr20	14002374	G	T	ENST00000684519	ENSG00000172264	MACROD2	TRUE	TRUE
chr20	14002377	G	T	ENST00000684519	ENSG00000172264	MACROD2	TRUE	TRUE
chr20	14002383	A	T	ENST00000684519	ENSG00000172264	MACROD2	TRUE	TRUE
chr20	14002389	A	T	ENST00000684519	ENSG00000172264	MACROD2	TRUE	TRUE
chr20	14002395	C	T	ENST00000684519	ENSG00000172264	MACROD2	TRUE	TRUE
chr20	14002404	G	T	ENST00000684519	ENSG00000172264	MACROD2	TRUE	TRUE
chr20	14002405	G	A	ENST00000684519	ENSG00000172264	MACROD2	TRUE	FALSE
chr20	14002405	G	C	ENST00000684519	ENSG00000172264	MACROD2	TRUE	FALSE
chr20	14002405	G	T	ENST00000684519	ENSG00000172264	MACROD2	TRUE	FALSE
chr20	14002406	T	A	ENST00000684519	ENSG00000172264	MACROD2	TRUE	FALSE
chr20	14002406	T	C	ENST00000684519	ENSG00000172264	MACROD2	TRUE	FALSE
chr20	14002406	T	G	ENST00000684519	ENSG00000172264	MACROD2	TRUE	FALSE
chr20	14085619	A	C	ENST00000684519	ENSG00000172264	MACROD2	TRUE	FALSE
chr20	14085619	A	G	ENST00000684519	ENSG00000172264	MACROD2	TRUE	FALSE
chr20	14085619	A	T	ENST00000684519	ENSG00000172264	MACROD2	TRUE	FALSE
chr20	14085620	G	A	ENST00000684519	ENSG00000172264	MACROD2	TRUE	FALSE
chr20	14085620	G	C	ENST00000684519	ENSG00000172264	MACROD2	TRUE	FALSE
chr20	14085620	G	T	ENST00000684519	ENSG00000172264	MACROD2	TRUE	FALSE
chr20	14085623	G	T	ENST00000684519	ENSG00000172264	MACROD2	TRUE	TRUE
chr20	14085632	C	T	ENST00000684519	ENSG00000172264	MACROD2	TRUE	TRUE
chr20	14085635	G	T	ENST00000684519	ENSG00000172264	MACROD2	TRUE	TRUE
chr20	14085644	C	T	ENST00000684519	ENSG00000172264	MACROD2	TRUE	TRUE
chr20	14085650	A	T	ENST00000684519	ENSG00000172264	MACROD2	TRUE	TRUE
chr20	14085653	A	T	ENST00000684519	ENSG00000172264	MACROD2	TRUE	TRUE
chr20	14085660	T	A	ENST00000684519	ENSG00000172264	MACROD2	TRUE	TRUE
chr20	14085665	G	T	ENST00000684519	ENSG00000172264	MACROD2	TRUE	TRUE
chr20	14085668	A	T	ENST00000684519	ENSG00000172264	MACROD2	TRUE	TRUE
chr20	14085682	T	A	ENST00000684519	ENSG00000172264	MACROD2	TRUE	TRUE
chr20	14085682	T	G	ENST00000684519	ENSG00000172264	MACROD2	TRUE	TRUE
chr20	14085683	A	T	ENST00000684519	ENSG00000172264	MACROD2	TRUE	TRUE
chr20	14085699	T	A	ENST00000684519	ENSG00000172264	MACROD2	TRUE	TRUE
chr20	14085704	G	T	ENST00000684519	ENSG00000172264	MACROD2	TRUE	TRUE
chr20	14085729	G	A	ENST00000684519	ENSG00000172264	MACROD2	TRUE	FALSE
chr20	14085729	G	C	ENST00000684519	ENSG00000172264	MACROD2	TRUE	FALSE
chr20	14085729	G	T	ENST00000684519	ENSG00000172264	MACROD2	TRUE	FALSE
chr20	14085730	T	A	ENST00000684519	ENSG00000172264	MACROD2	TRUE	FALSE
chr20	14085730	T	C	ENST00000684519	ENSG00000172264	MACROD2	TRUE	FALSE
chr20	14085730	T	G	ENST00000684519	ENSG00000172264	MACROD2	TRUE	FALSE
chr20	14325561	G	C	ENST00000341420	ENSG00000125848	FLRT3	FALSE	FALSE
chr20	14325561	G	T	ENST00000341420	ENSG00000125848	FLRT3	FALSE	FALSE
chr20	14325567	G	C	ENST00000341420	ENSG00000125848	FLRT3	FALSE	FALSE
chr20	14325567	G	T	ENST00000341420	ENSG00000125848	FLRT3	FALSE	FALSE
chr20	14325576	G	C	ENST00000341420	ENSG00000125848	FLRT3	FALSE	FALSE
chr20	14325576	G	T	ENST00000341420	ENSG00000125848	FLRT3	FALSE	FALSE
chr20	14325598	T	A	ENST00000341420	ENSG00000125848	FLRT3	FALSE	FALSE
chr20	14325599	G	C	ENST00000341420	ENSG00000125848	FLRT3	FALSE	FALSE
chr20	14325599	G	T	ENST00000341420	ENSG00000125848	FLRT3	FALSE	FALSE
chr20	14325607	G	A	ENST00000341420	ENSG00000125848	FLRT3	FALSE	FALSE
chr20	14325622	C	A	ENST00000341420	ENSG00000125848	FLRT3	FALSE	FALSE
chr20	14325637	T	A	ENST00000341420	ENSG00000125848	FLRT3	FALSE	FALSE
chr20	14325638	G	C	ENST00000341420	ENSG00000125848	FLRT3	FALSE	FALSE
chr20	14325638	G	T	ENST00000341420	ENSG00000125848	FLRT3	FALSE	FALSE
chr20	14325652	C	A	ENST00000341420	ENSG00000125848	FLRT3	FALSE	FALSE
chr20	14325685	C	A	ENST00000341420	ENSG00000125848	FLRT3	FALSE	FALSE
chr20	14325688	C	A	ENST00000341420	ENSG00000125848	FLRT3	FALSE	FALSE
chr20	14325691	T	A	ENST00000341420	ENSG00000125848	FLRT3	FALSE	FALSE
chr20	14325693	G	T	ENST00000341420	ENSG00000125848	FLRT3	FALSE	FALSE
chr20	14325703	C	A	ENST00000341420	ENSG00000125848	FLRT3	FALSE	FALSE
chr20	14325717	A	C	ENST00000341420	ENSG00000125848	FLRT3	FALSE	FALSE
chr20	14325717	A	T	ENST00000341420	ENSG00000125848	FLRT3	FALSE	FALSE
chr20	14325724	G	A	ENST00000341420	ENSG00000125848	FLRT3	FALSE	FALSE
chr20	14325736	C	A	ENST00000341420	ENSG00000125848	FLRT3	FALSE	FALSE
chr20	14325745	C	A	ENST00000341420	ENSG00000125848	FLRT3	FALSE	FALSE
chr20	14325763	T	A	ENST00000341420	ENSG00000125848	FLRT3	FALSE	FALSE
chr20	14325766	T	A	ENST00000341420	ENSG00000125848	FLRT3	FALSE	FALSE
chr20	14325778	C	A	ENST00000341420	ENSG00000125848	FLRT3	FALSE	FALSE
chr20	14325782	A	C	ENST00000341420	ENSG00000125848	FLRT3	FALSE	FALSE
chr20	14325782	A	T	ENST00000341420	ENSG00000125848	FLRT3	FALSE	FALSE
chr20	14325793	T	A	ENST00000341420	ENSG00000125848	FLRT3	FALSE	FALSE
chr20	14325796	T	A	ENST00000341420	ENSG00000125848	FLRT3	FALSE	FALSE
chr20	14325799	T	A	ENST00000341420	ENSG00000125848	FLRT3	FALSE	FALSE
chr20	14325808	T	A	ENST00000341420	ENSG00000125848	FLRT3	FALSE	FALSE
chr20	14325812	A	C	ENST00000341420	ENSG00000125848	FLRT3	FALSE	FALSE
chr20	14325812	A	T	ENST00000341420	ENSG00000125848	FLRT3	FALSE	FALSE
chr20	14325818	A	T	ENST00000341420	ENSG00000125848	FLRT3	FALSE	FALSE
chr20	14325828	G	C	ENST00000341420	ENSG00000125848	FLRT3	FALSE	FALSE
chr20	14325828	G	T	ENST00000341420	ENSG00000125848	FLRT3	FALSE	FALSE
chr20	14325837	G	T	ENST00000341420	ENSG00000125848	FLRT3	FALSE	FALSE
chr20	14325841	C	A	ENST00000341420	ENSG00000125848	FLRT3	FALSE	FALSE
chr20	14325854	A	C	ENST00000341420	ENSG00000125848	FLRT3	FALSE	FALSE
chr20	14325854	A	T	ENST00000341420	ENSG00000125848	FLRT3	FALSE	FALSE
chr20	14325857	C	T	ENST00000341420	ENSG00000125848	FLRT3	FALSE	FALSE
chr20	14325858	C	T	ENST00000341420	ENSG00000125848	FLRT3	FALSE	FALSE
chr20	14325860	A	T	ENST00000341420	ENSG00000125848	FLRT3	FALSE	FALSE
chr20	14325867	A	C	ENST00000341420	ENSG00000125848	FLRT3	FALSE	FALSE
chr20	14325867	A	T	ENST00000341420	ENSG00000125848	FLRT3	FALSE	FALSE
chr20	14325921	A	T	ENST00000341420	ENSG00000125848	FLRT3	FALSE	FALSE
chr20	14325927	A	C	ENST00000341420	ENSG00000125848	FLRT3	FALSE	FALSE
chr20	14325927	A	T	ENST00000341420	ENSG00000125848	FLRT3	FALSE	FALSE
chr20	14325940	T	A	ENST00000341420	ENSG00000125848	FLRT3	FALSE	FALSE
chr20	14325941	G	C	ENST00000341420	ENSG00000125848	FLRT3	FALSE	FALSE
chr20	14325941	G	T	ENST00000341420	ENSG00000125848	FLRT3	FALSE	FALSE
chr20	14325949	C	A	ENST00000341420	ENSG00000125848	FLRT3	FALSE	FALSE
chr20	14325952	T	A	ENST00000341420	ENSG00000125848	FLRT3	FALSE	FALSE
chr20	14325955	C	A	ENST00000341420	ENSG00000125848	FLRT3	FALSE	FALSE
chr20	14325958	G	A	ENST00000341420	ENSG00000125848	FLRT3	FALSE	FALSE
chr20	14325961	C	A	ENST00000341420	ENSG00000125848	FLRT3	FALSE	FALSE
chr20	14325964	G	A	ENST00000341420	ENSG00000125848	FLRT3	FALSE	FALSE
chr20	14325986	G	C	ENST00000341420	ENSG00000125848	FLRT3	FALSE	FALSE
chr20	14325986	G	T	ENST00000341420	ENSG00000125848	FLRT3	FALSE	FALSE
chr20	14325994	G	A	ENST00000341420	ENSG00000125848	FLRT3	FALSE	FALSE
chr20	14326009	C	A	ENST00000341420	ENSG00000125848	FLRT3	FALSE	FALSE
chr20	14326015	C	A	ENST00000341420	ENSG00000125848	FLRT3	FALSE	FALSE
chr20	14326019	A	T	ENST00000341420	ENSG00000125848	FLRT3	FALSE	FALSE
chr20	14326033	C	A	ENST00000341420	ENSG00000125848	FLRT3	FALSE	FALSE
chr20	14326043	G	C	ENST00000341420	ENSG00000125848	FLRT3	FALSE	FALSE
chr20	14326043	G	T	ENST00000341420	ENSG00000125848	FLRT3	FALSE	FALSE
chr20	14326060	C	A	ENST00000341420	ENSG00000125848	FLRT3	FALSE	FALSE
chr20	14326073	G	T	ENST00000341420	ENSG00000125848	FLRT3	FALSE	FALSE
chr20	14326081	T	A	ENST00000341420	ENSG00000125848	FLRT3	FALSE	FALSE
chr20	14326082	A	C	ENST00000341420	ENSG00000125848	FLRT3	FALSE	FALSE
chr20	14326082	A	T	ENST00000341420	ENSG00000125848	FLRT3	FALSE	FALSE
chr20	14326089	G	C	ENST00000341420	ENSG00000125848	FLRT3	FALSE	FALSE
chr20	14326089	G	T	ENST00000341420	ENSG00000125848	FLRT3	FALSE	FALSE
chr20	14326099	C	A	ENST00000341420	ENSG00000125848	FLRT3	FALSE	FALSE
chr20	14326113	A	T	ENST00000341420	ENSG00000125848	FLRT3	FALSE	FALSE
chr20	14326115	G	C	ENST00000341420	ENSG00000125848	FLRT3	FALSE	FALSE
chr20	14326115	G	T	ENST00000341420	ENSG00000125848	FLRT3	FALSE	FALSE
chr20	14326120	C	A	ENST00000341420	ENSG00000125848	FLRT3	FALSE	FALSE
chr20	14326129	C	A	ENST00000341420	ENSG00000125848	FLRT3	FALSE	FALSE
chr20	14326147	C	A	ENST00000341420	ENSG00000125848	FLRT3	FALSE	FALSE
chr20	14326159	C	A	ENST00000341420	ENSG00000125848	FLRT3	FALSE	FALSE
chr20	14326183	T	A	ENST00000341420	ENSG00000125848	FLRT3	FALSE	FALSE
chr20	14326187	C	T	ENST00000341420	ENSG00000125848	FLRT3	FALSE	FALSE
chr20	14326188	C	T	ENST00000341420	ENSG00000125848	FLRT3	FALSE	FALSE
chr20	14326198	T	A	ENST00000341420	ENSG00000125848	FLRT3	FALSE	FALSE
chr20	14326200	A	T	ENST00000341420	ENSG00000125848	FLRT3	FALSE	FALSE
chr20	14326225	T	A	ENST00000341420	ENSG00000125848	FLRT3	FALSE	FALSE
chr20	14326226	C	T	ENST00000341420	ENSG00000125848	FLRT3	FALSE	FALSE
chr20	14326227	C	T	ENST00000341420	ENSG00000125848	FLRT3	FALSE	FALSE
chr20	14326261	T	A	ENST00000341420	ENSG00000125848	FLRT3	FALSE	FALSE
chr20	14326282	T	A	ENST00000341420	ENSG00000125848	FLRT3	FALSE	FALSE
chr20	14326285	T	A	ENST00000341420	ENSG00000125848	FLRT3	FALSE	FALSE
chr20	14326287	G	C	ENST00000341420	ENSG00000125848	FLRT3	FALSE	FALSE
chr20	14326287	G	T	ENST00000341420	ENSG00000125848	FLRT3	FALSE	FALSE
chr20	14326306	G	A	ENST00000341420	ENSG00000125848	FLRT3	FALSE	FALSE
chr20	14326315	T	A	ENST00000341420	ENSG00000125848	FLRT3	FALSE	FALSE
chr20	14326324	T	A	ENST00000341420	ENSG00000125848	FLRT3	FALSE	FALSE
chr20	14326333	T	A	ENST00000341420	ENSG00000125848	FLRT3	FALSE	FALSE
chr20	14326345	G	A	ENST00000341420	ENSG00000125848	FLRT3	FALSE	FALSE
chr20	14326348	T	A	ENST00000341420	ENSG00000125848	FLRT3	FALSE	FALSE
chr20	14326364	C	T	ENST00000341420	ENSG00000125848	FLRT3	FALSE	FALSE
chr20	14326365	C	T	ENST00000341420	ENSG00000125848	FLRT3	FALSE	FALSE
chr20	14326369	G	A	ENST00000341420	ENSG00000125848	FLRT3	FALSE	FALSE
chr20	14326372	C	A	ENST00000341420	ENSG00000125848	FLRT3	FALSE	FALSE
chr20	14326375	G	A	ENST00000341420	ENSG00000125848	FLRT3	FALSE	FALSE
chr20	14326382	A	C	ENST00000341420	ENSG00000125848	FLRT3	FALSE	FALSE
chr20	14326382	A	T	ENST00000341420	ENSG00000125848	FLRT3	FALSE	FALSE
chr20	14326414	G	A	ENST00000341420	ENSG00000125848	FLRT3	FALSE	FALSE
chr20	14326441	T	A	ENST00000341420	ENSG00000125848	FLRT3	FALSE	FALSE
chr20	14326442	A	T	ENST00000341420	ENSG00000125848	FLRT3	FALSE	FALSE
chr20	14326456	C	A	ENST00000341420	ENSG00000125848	FLRT3	FALSE	FALSE
chr20	14326471	T	A	ENST00000341420	ENSG00000125848	FLRT3	FALSE	FALSE
chr20	14326492	T	A	ENST00000341420	ENSG00000125848	FLRT3	FALSE	FALSE
chr20	14326495	C	A	ENST00000341420	ENSG00000125848	FLRT3	FALSE	FALSE
chr20	14326504	G	A	ENST00000341420	ENSG00000125848	FLRT3	FALSE	FALSE
chr20	14326505	G	T	ENST00000341420	ENSG00000125848	FLRT3	FALSE	FALSE
chr20	14326531	T	A	ENST00000341420	ENSG00000125848	FLRT3	FALSE	FALSE
chr20	14326542	G	C	ENST00000341420	ENSG00000125848	FLRT3	FALSE	FALSE
chr20	14326542	G	T	ENST00000341420	ENSG00000125848	FLRT3	FALSE	FALSE
chr20	14326546	G	A	ENST00000341420	ENSG00000125848	FLRT3	FALSE	FALSE
chr20	14326548	A	C	ENST00000341420	ENSG00000125848	FLRT3	FALSE	FALSE
chr20	14326548	A	T	ENST00000341420	ENSG00000125848	FLRT3	FALSE	FALSE
chr20	14326550	C	T	ENST00000341420	ENSG00000125848	FLRT3	FALSE	FALSE
chr20	14326551	C	T	ENST00000341420	ENSG00000125848	FLRT3	FALSE	FALSE
chr20	14326562	C	T	ENST00000341420	ENSG00000125848	FLRT3	FALSE	FALSE
chr20	14326563	C	T	ENST00000341420	ENSG00000125848	FLRT3	FALSE	FALSE
chr20	14326567	T	A	ENST00000341420	ENSG00000125848	FLRT3	FALSE	FALSE
chr20	14326573	T	A	ENST00000341420	ENSG00000125848	FLRT3	FALSE	FALSE
chr20	14326574	G	T	ENST00000341420	ENSG00000125848	FLRT3	FALSE	FALSE
chr20	14326580	G	T	ENST00000341420	ENSG00000125848	FLRT3	FALSE	FALSE
chr20	14326583	A	C	ENST00000341420	ENSG00000125848	FLRT3	FALSE	FALSE
chr20	14326583	A	T	ENST00000341420	ENSG00000125848	FLRT3	FALSE	FALSE
chr20	14326586	C	T	ENST00000341420	ENSG00000125848	FLRT3	FALSE	FALSE
chr20	14326587	C	T	ENST00000341420	ENSG00000125848	FLRT3	FALSE	FALSE
chr20	14326612	G	A	ENST00000341420	ENSG00000125848	FLRT3	FALSE	FALSE
chr20	14326626	A	T	ENST00000341420	ENSG00000125848	FLRT3	FALSE	FALSE
chr20	14326645	G	A	ENST00000341420	ENSG00000125848	FLRT3	FALSE	FALSE
chr20	14326650	A	C	ENST00000341420	ENSG00000125848	FLRT3	FALSE	FALSE
chr20	14326650	A	T	ENST00000341420	ENSG00000125848	FLRT3	FALSE	FALSE
chr20	14326684	G	A	ENST00000341420	ENSG00000125848	FLRT3	FALSE	FALSE
chr20	14326685	A	C	ENST00000341420	ENSG00000125848	FLRT3	FALSE	FALSE
chr20	14326685	A	T	ENST00000341420	ENSG00000125848	FLRT3	FALSE	FALSE
chr20	14326693	G	A	ENST00000341420	ENSG00000125848	FLRT3	FALSE	FALSE
chr20	14326700	A	C	ENST00000341420	ENSG00000125848	FLRT3	FALSE	FALSE
chr20	14326700	A	T	ENST00000341420	ENSG00000125848	FLRT3	FALSE	FALSE
chr20	14326744	G	A	ENST00000341420	ENSG00000125848	FLRT3	FALSE	FALSE
chr20	14326748	A	C	ENST00000341420	ENSG00000125848	FLRT3	FALSE	FALSE
chr20	14326748	A	T	ENST00000341420	ENSG00000125848	FLRT3	FALSE	FALSE
chr20	14326756	T	A	ENST00000341420	ENSG00000125848	FLRT3	FALSE	FALSE
chr20	14326822	C	A	ENST00000341420	ENSG00000125848	FLRT3	FALSE	FALSE
chr20	14326827	A	T	ENST00000341420	ENSG00000125848	FLRT3	FALSE	FALSE
chr20	14326852	T	A	ENST00000341420	ENSG00000125848	FLRT3	FALSE	FALSE
chr20	14326860	A	C	ENST00000341420	ENSG00000125848	FLRT3	FALSE	FALSE
chr20	14326860	A	T	ENST00000341420	ENSG00000125848	FLRT3	FALSE	FALSE
chr20	14326875	A	T	ENST00000341420	ENSG00000125848	FLRT3	FALSE	FALSE
chr20	14326885	C	A	ENST00000341420	ENSG00000125848	FLRT3	FALSE	FALSE
chr20	14326903	T	A	ENST00000341420	ENSG00000125848	FLRT3	FALSE	FALSE
chr20	14326921	G	A	ENST00000341420	ENSG00000125848	FLRT3	FALSE	FALSE
chr20	14326932	G	C	ENST00000341420	ENSG00000125848	FLRT3	FALSE	FALSE
chr20	14326932	G	T	ENST00000341420	ENSG00000125848	FLRT3	FALSE	FALSE
chr20	14326935	G	C	ENST00000341420	ENSG00000125848	FLRT3	FALSE	FALSE
chr20	14326935	G	T	ENST00000341420	ENSG00000125848	FLRT3	FALSE	FALSE
chr20	14326962	A	T	ENST00000341420	ENSG00000125848	FLRT3	FALSE	FALSE
chr20	14326972	C	A	ENST00000341420	ENSG00000125848	FLRT3	FALSE	FALSE
chr20	14326975	C	A	ENST00000341420	ENSG00000125848	FLRT3	FALSE	FALSE
chr20	14326989	A	T	ENST00000341420	ENSG00000125848	FLRT3	FALSE	FALSE
chr20	14326994	C	T	ENST00000341420	ENSG00000125848	FLRT3	FALSE	FALSE
chr20	14326995	C	T	ENST00000341420	ENSG00000125848	FLRT3	FALSE	FALSE
chr20	14327038	G	A	ENST00000341420	ENSG00000125848	FLRT3	FALSE	FALSE
chr20	14327042	A	C	ENST00000341420	ENSG00000125848	FLRT3	FALSE	FALSE
chr20	14327042	A	T	ENST00000341420	ENSG00000125848	FLRT3	FALSE	FALSE
chr20	14327056	G	A	ENST00000341420	ENSG00000125848	FLRT3	FALSE	FALSE
chr20	14327065	C	A	ENST00000341420	ENSG00000125848	FLRT3	FALSE	FALSE
chr20	14327068	C	A	ENST00000341420	ENSG00000125848	FLRT3	FALSE	FALSE
chr20	14327071	C	A	ENST00000341420	ENSG00000125848	FLRT3	FALSE	FALSE
chr20	14327103	A	C	ENST00000341420	ENSG00000125848	FLRT3	FALSE	FALSE
chr20	14327103	A	T	ENST00000341420	ENSG00000125848	FLRT3	FALSE	FALSE
chr20	14327109	A	C	ENST00000341420	ENSG00000125848	FLRT3	FALSE	FALSE
chr20	14327109	A	T	ENST00000341420	ENSG00000125848	FLRT3	FALSE	FALSE
chr20	14327113	C	A	ENST00000341420	ENSG00000125848	FLRT3	FALSE	FALSE
chr20	14327116	C	A	ENST00000341420	ENSG00000125848	FLRT3	FALSE	FALSE
chr20	14327120	A	C	ENST00000341420	ENSG00000125848	FLRT3	FALSE	FALSE
chr20	14327120	A	T	ENST00000341420	ENSG00000125848	FLRT3	FALSE	FALSE
chr20	14327131	T	A	ENST00000341420	ENSG00000125848	FLRT3	FALSE	FALSE
chr20	14327133	G	C	ENST00000341420	ENSG00000125848	FLRT3	FALSE	FALSE
chr20	14327133	G	T	ENST00000341420	ENSG00000125848	FLRT3	FALSE	FALSE
chr20	14327139	G	C	ENST00000341420	ENSG00000125848	FLRT3	FALSE	FALSE
chr20	14327139	G	T	ENST00000341420	ENSG00000125848	FLRT3	FALSE	FALSE
chr20	14327144	A	C	ENST00000341420	ENSG00000125848	FLRT3	FALSE	FALSE
chr20	14327144	A	T	ENST00000341420	ENSG00000125848	FLRT3	FALSE	FALSE
chr20	14327170	C	A	ENST00000341420	ENSG00000125848	FLRT3	FALSE	FALSE
chr20	14327173	G	A	ENST00000341420	ENSG00000125848	FLRT3	FALSE	FALSE
chr20	14327175	A	T	ENST00000341420	ENSG00000125848	FLRT3	FALSE	FALSE
chr20	14327181	A	C	ENST00000341420	ENSG00000125848	FLRT3	FALSE	FALSE
chr20	14327181	A	T	ENST00000341420	ENSG00000125848	FLRT3	FALSE	FALSE
chr20	14327185	C	A	ENST00000341420	ENSG00000125848	FLRT3	FALSE	FALSE
chr20	14327188	T	A	ENST00000341420	ENSG00000125848	FLRT3	FALSE	FALSE
chr20	14327192	A	C	ENST00000341420	ENSG00000125848	FLRT3	FALSE	FALSE
chr20	14327192	A	T	ENST00000341420	ENSG00000125848	FLRT3	FALSE	FALSE
chr20	14327197	T	A	ENST00000341420	ENSG00000125848	FLRT3	FALSE	FALSE
chr20	14327218	C	A	ENST00000341420	ENSG00000125848	FLRT3	FALSE	FALSE
chr20	14327223	A	C	ENST00000341420	ENSG00000125848	FLRT3	FALSE	FALSE
chr20	14327223	A	T	ENST00000341420	ENSG00000125848	FLRT3	FALSE	FALSE
chr20	14327234	G	C	ENST00000341420	ENSG00000125848	FLRT3	FALSE	FALSE
chr20	14327234	G	T	ENST00000341420	ENSG00000125848	FLRT3	FALSE	FALSE
chr20	14327240	G	C	ENST00000341420	ENSG00000125848	FLRT3	FALSE	FALSE
chr20	14327240	G	T	ENST00000341420	ENSG00000125848	FLRT3	FALSE	FALSE
chr20	14327248	T	A	ENST00000341420	ENSG00000125848	FLRT3	FALSE	FALSE
chr20	14327251	C	A	ENST00000341420	ENSG00000125848	FLRT3	FALSE	FALSE
chr20	14327257	T	A	ENST00000341420	ENSG00000125848	FLRT3	FALSE	FALSE
chr20	14327262	A	T	ENST00000341420	ENSG00000125848	FLRT3	FALSE	FALSE
chr20	14327269	T	A	ENST00000341420	ENSG00000125848	FLRT3	FALSE	FALSE
chr20	14327271	A	T	ENST00000341420	ENSG00000125848	FLRT3	FALSE	FALSE
chr20	14327277	G	C	ENST00000341420	ENSG00000125848	FLRT3	FALSE	FALSE
chr20	14327277	G	T	ENST00000341420	ENSG00000125848	FLRT3	FALSE	FALSE
chr20	14327302	G	A	ENST00000341420	ENSG00000125848	FLRT3	FALSE	FALSE
chr20	14327311	G	A	ENST00000341420	ENSG00000125848	FLRT3	FALSE	FALSE
chr20	14327315	G	C	ENST00000341420	ENSG00000125848	FLRT3	FALSE	FALSE
chr20	14327315	G	T	ENST00000341420	ENSG00000125848	FLRT3	FALSE	FALSE
chr20	14327335	C	A	ENST00000341420	ENSG00000125848	FLRT3	FALSE	FALSE
chr20	14327344	C	A	ENST00000341420	ENSG00000125848	FLRT3	FALSE	FALSE
chr20	14327375	A	T	ENST00000341420	ENSG00000125848	FLRT3	FALSE	FALSE
chr20	14327378	G	C	ENST00000341420	ENSG00000125848	FLRT3	FALSE	FALSE
chr20	14327378	G	T	ENST00000341420	ENSG00000125848	FLRT3	FALSE	FALSE
chr20	14327396	G	T	ENST00000341420	ENSG00000125848	FLRT3	FALSE	FALSE
chr20	14327402	A	T	ENST00000341420	ENSG00000125848	FLRT3	FALSE	FALSE
chr20	14327414	A	T	ENST00000341420	ENSG00000125848	FLRT3	FALSE	FALSE
chr20	14327422	T	A	ENST00000341420	ENSG00000125848	FLRT3	FALSE	FALSE
chr20	14327433	G	C	ENST00000341420	ENSG00000125848	FLRT3	FALSE	FALSE
chr20	14327433	G	T	ENST00000341420	ENSG00000125848	FLRT3	FALSE	FALSE
chr20	14327449	G	A	ENST00000341420	ENSG00000125848	FLRT3	FALSE	FALSE
chr20	14327467	T	A	ENST00000341420	ENSG00000125848	FLRT3	FALSE	FALSE
chr20	14327489	C	T	ENST00000341420	ENSG00000125848	FLRT3	FALSE	FALSE
chr20	14327490	C	T	ENST00000341420	ENSG00000125848	FLRT3	FALSE	FALSE
chr20	14327559	C	A	ENST00000341420	ENSG00000125848	FLRT3	TRUE	FALSE
chr20	14327559	C	G	ENST00000341420	ENSG00000125848	FLRT3	TRUE	FALSE
chr20	14327559	C	T	ENST00000341420	ENSG00000125848	FLRT3	TRUE	FALSE
chr20	14327560	T	A	ENST00000341420	ENSG00000125848	FLRT3	TRUE	FALSE
chr20	14327560	T	C	ENST00000341420	ENSG00000125848	FLRT3	TRUE	FALSE
chr20	14327560	T	G	ENST00000341420	ENSG00000125848	FLRT3	TRUE	FALSE
chr20	14329132	A	C	ENST00000341420	ENSG00000125848	FLRT3	FALSE	FALSE
chr20	14329132	A	G	ENST00000341420	ENSG00000125848	FLRT3	FALSE	FALSE
chr20	14329132	A	T	ENST00000341420	ENSG00000125848	FLRT3	FALSE	FALSE
chr20	14329133	C	A	ENST00000341420	ENSG00000125848	FLRT3	FALSE	FALSE
chr20	14329133	C	G	ENST00000341420	ENSG00000125848	FLRT3	FALSE	FALSE
chr20	14329133	C	T	ENST00000341420	ENSG00000125848	FLRT3	FALSE	FALSE
chr20	14329328	C	A	ENST00000341420	ENSG00000125848	FLRT3	FALSE	FALSE
chr20	14329328	C	G	ENST00000341420	ENSG00000125848	FLRT3	FALSE	FALSE
chr20	14329328	C	T	ENST00000341420	ENSG00000125848	FLRT3	FALSE	FALSE
chr20	14329329	T	A	ENST00000341420	ENSG00000125848	FLRT3	FALSE	FALSE
chr20	14329329	T	C	ENST00000341420	ENSG00000125848	FLRT3	FALSE	FALSE
chr20	14329329	T	G	ENST00000341420	ENSG00000125848	FLRT3	FALSE	FALSE
chr20	14337402	A	C	ENST00000341420	ENSG00000125848	FLRT3	FALSE	FALSE
chr20	14337402	A	G	ENST00000341420	ENSG00000125848	FLRT3	FALSE	FALSE
chr20	14337402	A	T	ENST00000341420	ENSG00000125848	FLRT3	FALSE	FALSE
chr20	14337403	C	A	ENST00000341420	ENSG00000125848	FLRT3	FALSE	FALSE
chr20	14337403	C	G	ENST00000341420	ENSG00000125848	FLRT3	FALSE	FALSE
chr20	14337403	C	T	ENST00000341420	ENSG00000125848	FLRT3	FALSE	FALSE
chr20	14493477	A	C	ENST00000684519	ENSG00000172264	MACROD2	TRUE	FALSE
chr20	14493477	A	G	ENST00000684519	ENSG00000172264	MACROD2	TRUE	FALSE
chr20	14493477	A	T	ENST00000684519	ENSG00000172264	MACROD2	TRUE	FALSE
chr20	14493478	G	A	ENST00000684519	ENSG00000172264	MACROD2	TRUE	FALSE
chr20	14493478	G	C	ENST00000684519	ENSG00000172264	MACROD2	TRUE	FALSE
chr20	14493478	G	T	ENST00000684519	ENSG00000172264	MACROD2	TRUE	FALSE
chr20	14493496	G	T	ENST00000684519	ENSG00000172264	MACROD2	TRUE	TRUE
chr20	14493499	G	T	ENST00000684519	ENSG00000172264	MACROD2	TRUE	TRUE
chr20	14493502	G	T	ENST00000684519	ENSG00000172264	MACROD2	TRUE	TRUE
chr20	14493509	G	A	ENST00000684519	ENSG00000172264	MACROD2	TRUE	FALSE
chr20	14493509	G	C	ENST00000684519	ENSG00000172264	MACROD2	TRUE	FALSE
chr20	14493509	G	T	ENST00000684519	ENSG00000172264	MACROD2	TRUE	FALSE
chr20	14493510	T	A	ENST00000684519	ENSG00000172264	MACROD2	TRUE	FALSE
chr20	14493510	T	C	ENST00000684519	ENSG00000172264	MACROD2	TRUE	FALSE
chr20	14493510	T	G	ENST00000684519	ENSG00000172264	MACROD2	TRUE	FALSE
chr20	14684841	A	C	ENST00000684519	ENSG00000172264	MACROD2	TRUE	FALSE
chr20	14684841	A	G	ENST00000684519	ENSG00000172264	MACROD2	TRUE	FALSE
chr20	14684841	A	T	ENST00000684519	ENSG00000172264	MACROD2	TRUE	FALSE
chr20	14684842	G	A	ENST00000684519	ENSG00000172264	MACROD2	TRUE	FALSE
chr20	14684842	G	C	ENST00000684519	ENSG00000172264	MACROD2	TRUE	FALSE
chr20	14684842	G	T	ENST00000684519	ENSG00000172264	MACROD2	TRUE	FALSE
chr20	14684853	T	A	ENST00000684519	ENSG00000172264	MACROD2	TRUE	TRUE
chr20	14684860	A	T	ENST00000684519	ENSG00000172264	MACROD2	TRUE	TRUE
chr20	14684877	T	A	ENST00000684519	ENSG00000172264	MACROD2	TRUE	TRUE
chr20	14684879	T	A	ENST00000684519	ENSG00000172264	MACROD2	TRUE	TRUE
chr20	14684887	G	T	ENST00000684519	ENSG00000172264	MACROD2	TRUE	TRUE
chr20	14684892	T	A	ENST00000684519	ENSG00000172264	MACROD2	TRUE	TRUE
chr20	14684910	T	A	ENST00000684519	ENSG00000172264	MACROD2	TRUE	TRUE
chr20	14684917	G	T	ENST00000684519	ENSG00000172264	MACROD2	TRUE	TRUE
chr20	14684926	A	T	ENST00000684519	ENSG00000172264	MACROD2	TRUE	TRUE
chr20	14684937	T	A	ENST00000684519	ENSG00000172264	MACROD2	TRUE	TRUE
chr20	14684943	T	A	ENST00000684519	ENSG00000172264	MACROD2	TRUE	TRUE
chr20	14684943	T	G	ENST00000684519	ENSG00000172264	MACROD2	TRUE	TRUE
chr20	14684956	A	T	ENST00000684519	ENSG00000172264	MACROD2	TRUE	TRUE
chr20	14684960	G	A	ENST00000684519	ENSG00000172264	MACROD2	TRUE	FALSE
chr20	14684960	G	C	ENST00000684519	ENSG00000172264	MACROD2	TRUE	FALSE
chr20	14684960	G	T	ENST00000684519	ENSG00000172264	MACROD2	TRUE	FALSE
chr20	14684961	T	A	ENST00000684519	ENSG00000172264	MACROD2	TRUE	FALSE
chr20	14684961	T	C	ENST00000684519	ENSG00000172264	MACROD2	TRUE	FALSE
chr20	14684961	T	G	ENST00000684519	ENSG00000172264	MACROD2	TRUE	FALSE
chr20	15229938	A	C	ENST00000684519	ENSG00000172264	MACROD2	TRUE	FALSE
chr20	15229938	A	G	ENST00000684519	ENSG00000172264	MACROD2	TRUE	FALSE
chr20	15229938	A	T	ENST00000684519	ENSG00000172264	MACROD2	TRUE	FALSE
chr20	15229939	G	A	ENST00000684519	ENSG00000172264	MACROD2	TRUE	FALSE
chr20	15229939	G	C	ENST00000684519	ENSG00000172264	MACROD2	TRUE	FALSE
chr20	15229939	G	T	ENST00000684519	ENSG00000172264	MACROD2	TRUE	FALSE
chr20	15229941	T	A	ENST00000684519	ENSG00000172264	MACROD2	TRUE	TRUE
chr20	15229941	T	G	ENST00000684519	ENSG00000172264	MACROD2	TRUE	TRUE
chr20	15229993	A	T	ENST00000684519	ENSG00000172264	MACROD2	TRUE	TRUE
chr20	15229996	G	T	ENST00000684519	ENSG00000172264	MACROD2	TRUE	TRUE
chr20	15230013	C	A	ENST00000684519	ENSG00000172264	MACROD2	TRUE	TRUE
chr20	15230016	T	A	ENST00000684519	ENSG00000172264	MACROD2	TRUE	TRUE
chr20	15230016	T	G	ENST00000684519	ENSG00000172264	MACROD2	TRUE	TRUE
chr20	15230017	A	T	ENST00000684519	ENSG00000172264	MACROD2	TRUE	TRUE
chr20	15230021	C	A	ENST00000684519	ENSG00000172264	MACROD2	TRUE	TRUE
chr20	15230021	C	G	ENST00000684519	ENSG00000172264	MACROD2	TRUE	TRUE
chr20	15230029	A	T	ENST00000684519	ENSG00000172264	MACROD2	TRUE	TRUE
chr20	15230038	A	T	ENST00000684519	ENSG00000172264	MACROD2	TRUE	TRUE
chr20	15230041	G	T	ENST00000684519	ENSG00000172264	MACROD2	TRUE	TRUE
chr20	15230053	C	T	ENST00000684519	ENSG00000172264	MACROD2	TRUE	TRUE
chr20	15230057	C	A	ENST00000684519	ENSG00000172264	MACROD2	TRUE	TRUE
chr20	15230057	C	G	ENST00000684519	ENSG00000172264	MACROD2	TRUE	TRUE
chr20	15230062	G	A	ENST00000684519	ENSG00000172264	MACROD2	TRUE	FALSE
chr20	15230062	G	C	ENST00000684519	ENSG00000172264	MACROD2	TRUE	FALSE
chr20	15230062	G	T	ENST00000684519	ENSG00000172264	MACROD2	TRUE	FALSE
chr20	15230063	T	A	ENST00000684519	ENSG00000172264	MACROD2	TRUE	FALSE
chr20	15230063	T	C	ENST00000684519	ENSG00000172264	MACROD2	TRUE	FALSE
chr20	15230063	T	G	ENST00000684519	ENSG00000172264	MACROD2	TRUE	FALSE
chr20	15431403	A	C	ENST00000684519	ENSG00000172264	MACROD2	TRUE	FALSE
chr20	15431403	A	G	ENST00000684519	ENSG00000172264	MACROD2	TRUE	FALSE
chr20	15431403	A	T	ENST00000684519	ENSG00000172264	MACROD2	TRUE	FALSE
chr20	15431404	G	A	ENST00000684519	ENSG00000172264	MACROD2	TRUE	FALSE
chr20	15431404	G	C	ENST00000684519	ENSG00000172264	MACROD2	TRUE	FALSE
chr20	15431404	G	T	ENST00000684519	ENSG00000172264	MACROD2	TRUE	FALSE
chr20	15431416	C	A	ENST00000684519	ENSG00000172264	MACROD2	TRUE	TRUE
chr20	15431421	C	A	ENST00000684519	ENSG00000172264	MACROD2	TRUE	TRUE
chr20	15431421	C	G	ENST00000684519	ENSG00000172264	MACROD2	TRUE	TRUE
chr20	15431434	T	A	ENST00000684519	ENSG00000172264	MACROD2	TRUE	TRUE
chr20	15431434	T	G	ENST00000684519	ENSG00000172264	MACROD2	TRUE	TRUE
chr20	15431436	G	A	ENST00000684519	ENSG00000172264	MACROD2	TRUE	FALSE
chr20	15431436	G	C	ENST00000684519	ENSG00000172264	MACROD2	TRUE	FALSE
chr20	15431436	G	T	ENST00000684519	ENSG00000172264	MACROD2	TRUE	FALSE
chr20	15431437	T	A	ENST00000684519	ENSG00000172264	MACROD2	TRUE	FALSE
chr20	15431437	T	C	ENST00000684519	ENSG00000172264	MACROD2	FALSE	FALSE
chr20	15431437	T	G	ENST00000684519	ENSG00000172264	MACROD2	TRUE	FALSE
chr20	15499772	A	C	ENST00000684519	ENSG00000172264	MACROD2	TRUE	FALSE
chr20	15499772	A	G	ENST00000684519	ENSG00000172264	MACROD2	TRUE	FALSE
chr20	15499772	A	T	ENST00000684519	ENSG00000172264	MACROD2	TRUE	FALSE
chr20	15499773	G	A	ENST00000684519	ENSG00000172264	MACROD2	TRUE	FALSE
chr20	15499773	G	C	ENST00000684519	ENSG00000172264	MACROD2	TRUE	FALSE
chr20	15499773	G	T	ENST00000684519	ENSG00000172264	MACROD2	TRUE	FALSE
chr20	15499785	G	T	ENST00000684519	ENSG00000172264	MACROD2	TRUE	TRUE
chr20	15499818	A	T	ENST00000684519	ENSG00000172264	MACROD2	TRUE	TRUE
chr20	15499821	G	T	ENST00000684519	ENSG00000172264	MACROD2	TRUE	TRUE
chr20	15499825	G	A	ENST00000684519	ENSG00000172264	MACROD2	TRUE	TRUE
chr20	15499826	G	A	ENST00000684519	ENSG00000172264	MACROD2	TRUE	TRUE
chr20	15499833	A	T	ENST00000684519	ENSG00000172264	MACROD2	TRUE	TRUE
chr20	15499845	G	T	ENST00000684519	ENSG00000172264	MACROD2	TRUE	TRUE
chr20	15499848	G	A	ENST00000684519	ENSG00000172264	MACROD2	TRUE	FALSE
chr20	15499848	G	C	ENST00000684519	ENSG00000172264	MACROD2	TRUE	FALSE
chr20	15499848	G	T	ENST00000684519	ENSG00000172264	MACROD2	TRUE	FALSE
chr20	15499849	T	A	ENST00000684519	ENSG00000172264	MACROD2	TRUE	FALSE
chr20	15499849	T	C	ENST00000684519	ENSG00000172264	MACROD2	TRUE	FALSE
chr20	15499849	T	G	ENST00000684519	ENSG00000172264	MACROD2	TRUE	FALSE
chr20	15862743	A	C	ENST00000684519	ENSG00000172264	MACROD2	TRUE	FALSE
chr20	15862743	A	G	ENST00000684519	ENSG00000172264	MACROD2	TRUE	FALSE
chr20	15862743	A	T	ENST00000684519	ENSG00000172264	MACROD2	TRUE	FALSE
chr20	15862744	G	A	ENST00000684519	ENSG00000172264	MACROD2	TRUE	FALSE
chr20	15862744	G	C	ENST00000684519	ENSG00000172264	MACROD2	TRUE	FALSE
chr20	15862744	G	T	ENST00000684519	ENSG00000172264	MACROD2	TRUE	FALSE
chr20	15862765	T	A	ENST00000684519	ENSG00000172264	MACROD2	TRUE	TRUE
chr20	15862773	T	A	ENST00000684519	ENSG00000172264	MACROD2	TRUE	TRUE
chr20	15862773	T	G	ENST00000684519	ENSG00000172264	MACROD2	TRUE	TRUE
chr20	15862775	G	T	ENST00000684519	ENSG00000172264	MACROD2	TRUE	TRUE
chr20	15862787	A	T	ENST00000684519	ENSG00000172264	MACROD2	TRUE	TRUE
chr20	15862795	C	A	ENST00000684519	ENSG00000172264	MACROD2	TRUE	TRUE
chr20	15862795	C	G	ENST00000684519	ENSG00000172264	MACROD2	TRUE	TRUE
chr20	15862796	A	T	ENST00000684519	ENSG00000172264	MACROD2	TRUE	TRUE
chr20	15862799	A	T	ENST00000684519	ENSG00000172264	MACROD2	TRUE	TRUE
chr20	15862802	A	T	ENST00000684519	ENSG00000172264	MACROD2	TRUE	TRUE
chr20	15862811	G	T	ENST00000684519	ENSG00000172264	MACROD2	TRUE	TRUE
chr20	15862827	G	A	ENST00000684519	ENSG00000172264	MACROD2	TRUE	FALSE
chr20	15862827	G	C	ENST00000684519	ENSG00000172264	MACROD2	TRUE	FALSE
chr20	15862827	G	T	ENST00000684519	ENSG00000172264	MACROD2	TRUE	FALSE
chr20	15862828	T	A	ENST00000684519	ENSG00000172264	MACROD2	TRUE	FALSE
chr20	15862828	T	C	ENST00000684519	ENSG00000172264	MACROD2	TRUE	FALSE
chr20	15862828	T	G	ENST00000684519	ENSG00000172264	MACROD2	TRUE	FALSE
chr20	15885762	A	C	ENST00000684519	ENSG00000172264	MACROD2	TRUE	FALSE
chr20	15885762	A	G	ENST00000684519	ENSG00000172264	MACROD2	TRUE	FALSE
chr20	15885762	A	T	ENST00000684519	ENSG00000172264	MACROD2	TRUE	FALSE
chr20	15885763	G	A	ENST00000684519	ENSG00000172264	MACROD2	TRUE	FALSE
chr20	15885763	G	C	ENST00000684519	ENSG00000172264	MACROD2	TRUE	FALSE
chr20	15885763	G	T	ENST00000684519	ENSG00000172264	MACROD2	TRUE	FALSE
chr20	15885775	G	T	ENST00000684519	ENSG00000172264	MACROD2	TRUE	TRUE
chr20	15885778	G	T	ENST00000684519	ENSG00000172264	MACROD2	TRUE	TRUE
chr20	15885781	G	T	ENST00000684519	ENSG00000172264	MACROD2	TRUE	TRUE
chr20	15885784	G	T	ENST00000684519	ENSG00000172264	MACROD2	TRUE	TRUE
chr20	15885793	G	T	ENST00000684519	ENSG00000172264	MACROD2	TRUE	TRUE
chr20	15885799	A	T	ENST00000684519	ENSG00000172264	MACROD2	TRUE	TRUE
chr20	15885802	G	T	ENST00000684519	ENSG00000172264	MACROD2	TRUE	TRUE
chr20	15885809	C	A	ENST00000684519	ENSG00000172264	MACROD2	TRUE	TRUE
chr20	15885809	C	G	ENST00000684519	ENSG00000172264	MACROD2	TRUE	TRUE
chr20	15885812	G	A	ENST00000684519	ENSG00000172264	MACROD2	TRUE	FALSE
chr20	15885812	G	C	ENST00000684519	ENSG00000172264	MACROD2	TRUE	FALSE
chr20	15885812	G	T	ENST00000684519	ENSG00000172264	MACROD2	TRUE	FALSE
chr20	15885813	T	A	ENST00000684519	ENSG00000172264	MACROD2	TRUE	FALSE
chr20	15885813	T	C	ENST00000684519	ENSG00000172264	MACROD2	TRUE	FALSE
chr20	15885813	T	G	ENST00000684519	ENSG00000172264	MACROD2	TRUE	FALSE
chr20	15933274	A	C	ENST00000684519	ENSG00000172264	MACROD2	TRUE	FALSE
chr20	15933274	A	G	ENST00000684519	ENSG00000172264	MACROD2	TRUE	FALSE
chr20	15933274	A	T	ENST00000684519	ENSG00000172264	MACROD2	TRUE	FALSE
chr20	15933275	G	A	ENST00000684519	ENSG00000172264	MACROD2	TRUE	FALSE
chr20	15933275	G	C	ENST00000684519	ENSG00000172264	MACROD2	TRUE	FALSE
chr20	15933275	G	T	ENST00000684519	ENSG00000172264	MACROD2	TRUE	FALSE
chr20	15933278	G	T	ENST00000684519	ENSG00000172264	MACROD2	TRUE	TRUE
chr20	15933290	G	T	ENST00000684519	ENSG00000172264	MACROD2	TRUE	TRUE
chr20	15933293	G	T	ENST00000684519	ENSG00000172264	MACROD2	TRUE	TRUE
chr20	15933296	A	T	ENST00000684519	ENSG00000172264	MACROD2	TRUE	TRUE
chr20	15933299	C	T	ENST00000684519	ENSG00000172264	MACROD2	TRUE	TRUE
chr20	15933308	G	T	ENST00000684519	ENSG00000172264	MACROD2	TRUE	TRUE
chr20	15933311	G	T	ENST00000684519	ENSG00000172264	MACROD2	TRUE	TRUE
chr20	15933317	G	T	ENST00000684519	ENSG00000172264	MACROD2	TRUE	TRUE
chr20	15933320	G	T	ENST00000684519	ENSG00000172264	MACROD2	TRUE	TRUE
chr20	15933323	C	T	ENST00000684519	ENSG00000172264	MACROD2	TRUE	TRUE
chr20	15933329	C	T	ENST00000684519	ENSG00000172264	MACROD2	TRUE	TRUE
chr20	15933339	G	A	ENST00000684519	ENSG00000172264	MACROD2	TRUE	FALSE
chr20	15933339	G	C	ENST00000684519	ENSG00000172264	MACROD2	TRUE	FALSE
chr20	15933339	G	T	ENST00000684519	ENSG00000172264	MACROD2	TRUE	FALSE
chr20	15933340	T	A	ENST00000684519	ENSG00000172264	MACROD2	TRUE	FALSE
chr20	15933340	T	C	ENST00000684519	ENSG00000172264	MACROD2	TRUE	FALSE
chr20	15933340	T	G	ENST00000684519	ENSG00000172264	MACROD2	TRUE	FALSE
chr20	15937474	A	C	ENST00000684519	ENSG00000172264	MACROD2	TRUE	FALSE
chr20	15937474	A	G	ENST00000684519	ENSG00000172264	MACROD2	TRUE	FALSE
chr20	15937474	A	T	ENST00000684519	ENSG00000172264	MACROD2	TRUE	FALSE
chr20	15937475	G	A	ENST00000684519	ENSG00000172264	MACROD2	TRUE	FALSE
chr20	15937475	G	C	ENST00000684519	ENSG00000172264	MACROD2	TRUE	FALSE
chr20	15937475	G	T	ENST00000684519	ENSG00000172264	MACROD2	TRUE	FALSE
chr20	15937512	C	A	ENST00000684519	ENSG00000172264	MACROD2	TRUE	TRUE
chr20	15937512	C	G	ENST00000684519	ENSG00000172264	MACROD2	TRUE	TRUE
chr20	15937514	G	T	ENST00000684519	ENSG00000172264	MACROD2	TRUE	TRUE
chr20	15937517	G	T	ENST00000684519	ENSG00000172264	MACROD2	TRUE	TRUE
chr20	15937526	G	T	ENST00000684519	ENSG00000172264	MACROD2	TRUE	TRUE
chr20	15937534	T	A	ENST00000684519	ENSG00000172264	MACROD2	TRUE	TRUE
chr20	15937535	A	T	ENST00000684519	ENSG00000172264	MACROD2	TRUE	TRUE
chr20	15937541	G	T	ENST00000684519	ENSG00000172264	MACROD2	TRUE	TRUE
chr20	15937545	G	A	ENST00000684519	ENSG00000172264	MACROD2	TRUE	FALSE
chr20	15937545	G	C	ENST00000684519	ENSG00000172264	MACROD2	TRUE	FALSE
chr20	15937545	G	T	ENST00000684519	ENSG00000172264	MACROD2	TRUE	FALSE
chr20	15937546	T	A	ENST00000684519	ENSG00000172264	MACROD2	TRUE	FALSE
chr20	15937546	T	C	ENST00000684519	ENSG00000172264	MACROD2	TRUE	FALSE
chr20	15937546	T	G	ENST00000684519	ENSG00000172264	MACROD2	TRUE	FALSE
chr20	15967551	A	C	ENST00000684519	ENSG00000172264	MACROD2	TRUE	FALSE
chr20	15967551	A	G	ENST00000684519	ENSG00000172264	MACROD2	TRUE	FALSE
chr20	15967551	A	T	ENST00000684519	ENSG00000172264	MACROD2	TRUE	FALSE
chr20	15967552	G	A	ENST00000684519	ENSG00000172264	MACROD2	TRUE	FALSE
chr20	15967552	G	C	ENST00000684519	ENSG00000172264	MACROD2	TRUE	FALSE
chr20	15967552	G	T	ENST00000684519	ENSG00000172264	MACROD2	TRUE	FALSE
chr20	15967561	A	T	ENST00000684519	ENSG00000172264	MACROD2	TRUE	TRUE
chr20	15967567	G	T	ENST00000684519	ENSG00000172264	MACROD2	TRUE	TRUE
chr20	15967579	A	T	ENST00000684519	ENSG00000172264	MACROD2	TRUE	TRUE
chr20	15967588	G	T	ENST00000684519	ENSG00000172264	MACROD2	TRUE	TRUE
chr20	15967615	C	T	ENST00000684519	ENSG00000172264	MACROD2
chr20	15967630	G	T	ENST00000684519	ENSG00000172264	MACROD2
chr20	15967631	G	A	ENST00000684519	ENSG00000172264	MACROD2	TRUE	FALSE
chr20	15967631	G	C	ENST00000684519	ENSG00000172264	MACROD2	TRUE	FALSE
chr20	15967631	G	T	ENST00000684519	ENSG00000172264	MACROD2	TRUE	FALSE
chr20	15967632	T	A	ENST00000684519	ENSG00000172264	MACROD2	TRUE	FALSE
chr20	15967632	T	C	ENST00000684519	ENSG00000172264	MACROD2	TRUE	FALSE
chr20	15967632	T	G	ENST00000684519	ENSG00000172264	MACROD2	TRUE	FALSE
chr20	15986725	A	C	ENST00000684519	ENSG00000172264	MACROD2	TRUE	FALSE
chr20	15986725	A	G	ENST00000684519	ENSG00000172264	MACROD2	TRUE	FALSE
chr20	15986725	A	T	ENST00000684519	ENSG00000172264	MACROD2	TRUE	FALSE
chr20	15986726	G	A	ENST00000684519	ENSG00000172264	MACROD2	TRUE	FALSE
chr20	15986726	G	C	ENST00000684519	ENSG00000172264	MACROD2	TRUE	FALSE
chr20	15986726	G	T	ENST00000684519	ENSG00000172264	MACROD2	TRUE	FALSE
chr20	15986729	C	T	ENST00000684519	ENSG00000172264	MACROD2	TRUE	TRUE
chr20	15986732	G	T	ENST00000684519	ENSG00000172264	MACROD2	TRUE	TRUE
chr20	15986742	C	A	ENST00000684519	ENSG00000172264	MACROD2	TRUE	TRUE
chr20	15986742	C	G	ENST00000684519	ENSG00000172264	MACROD2	TRUE	TRUE
chr20	15986747	A	T	ENST00000684519	ENSG00000172264	MACROD2	TRUE	TRUE
chr20	15986753	G	T	ENST00000684519	ENSG00000172264	MACROD2	TRUE	TRUE
chr20	15986759	A	T	ENST00000684519	ENSG00000172264	MACROD2	TRUE	TRUE
chr20	15986765	G	T	ENST00000684519	ENSG00000172264	MACROD2	TRUE	TRUE
chr20	15986771	G	T	ENST00000684519	ENSG00000172264	MACROD2	TRUE	TRUE
chr20	15986775	C	A	ENST00000684519	ENSG00000172264	MACROD2	TRUE	TRUE
chr20	15986777	C	T	ENST00000684519	ENSG00000172264	MACROD2	TRUE	TRUE
chr20	15986784	C	A	ENST00000684519	ENSG00000172264	MACROD2	TRUE	TRUE
chr20	15986784	C	G	ENST00000684519	ENSG00000172264	MACROD2	TRUE	TRUE
chr20	15986788	T	A	ENST00000684519	ENSG00000172264	MACROD2	TRUE	TRUE
chr20	15986788	T	G	ENST00000684519	ENSG00000172264	MACROD2
chr20	15986792	G	T	ENST00000684519	ENSG00000172264	MACROD2	TRUE	TRUE
chr20	15986798	G	T	ENST00000684519	ENSG00000172264	MACROD2	TRUE	TRUE
chr20	15986801	G	T	ENST00000684519	ENSG00000172264	MACROD2	TRUE	TRUE
chr20	15986802	G	A	ENST00000684519	ENSG00000172264	MACROD2	TRUE	FALSE
chr20	15986802	G	C	ENST00000684519	ENSG00000172264	MACROD2	TRUE	FALSE
chr20	15986802	G	T	ENST00000684519	ENSG00000172264	MACROD2	TRUE	FALSE
chr20	15986803	T	A	ENST00000684519	ENSG00000172264	MACROD2	TRUE	FALSE
chr20	15986803	T	C	ENST00000684519	ENSG00000172264	MACROD2	TRUE	FALSE
chr20	15986803	T	G	ENST00000684519	ENSG00000172264	MACROD2	TRUE	FALSE
chr20	15987064	A	C	ENST00000684519	ENSG00000172264	MACROD2	TRUE	FALSE
chr20	15987064	A	G	ENST00000684519	ENSG00000172264	MACROD2	TRUE	FALSE
chr20	15987064	A	T	ENST00000684519	ENSG00000172264	MACROD2	TRUE	FALSE
chr20	15987065	G	A	ENST00000684519	ENSG00000172264	MACROD2	TRUE	FALSE
chr20	15987065	G	C	ENST00000684519	ENSG00000172264	MACROD2	TRUE	FALSE
chr20	15987065	G	T	ENST00000684519	ENSG00000172264	MACROD2	TRUE	FALSE
chr20	15987072	C	A	ENST00000684519	ENSG00000172264	MACROD2	TRUE	TRUE
chr20	15987072	C	G	ENST00000684519	ENSG00000172264	MACROD2	TRUE	TRUE
chr20	15987075	C	A	ENST00000684519	ENSG00000172264	MACROD2	TRUE	TRUE
chr20	15987075	C	G	ENST00000684519	ENSG00000172264	MACROD2	TRUE	TRUE
chr20	15987080	C	T	ENST00000684519	ENSG00000172264	MACROD2	TRUE	TRUE
chr20	15987083	G	T	ENST00000684519	ENSG00000172264	MACROD2	TRUE	TRUE
chr20	15987101	G	T	ENST00000684519	ENSG00000172264	MACROD2	TRUE	TRUE
chr20	15987104	C	T	ENST00000684519	ENSG00000172264	MACROD2	TRUE	TRUE
chr20	15987110	G	T	ENST00000684519	ENSG00000172264	MACROD2	TRUE	TRUE
chr20	15987123	T	A	ENST00000684519	ENSG00000172264	MACROD2	TRUE	TRUE
chr20	15987123	T	G	ENST00000684519	ENSG00000172264	MACROD2	TRUE	TRUE
chr20	15987128	G	T	ENST00000684519	ENSG00000172264	MACROD2	TRUE	TRUE
chr20	15987134	C	T	ENST00000684519	ENSG00000172264	MACROD2	TRUE	TRUE
chr20	15987137	G	T	ENST00000684519	ENSG00000172264	MACROD2	TRUE	TRUE
chr20	15987140	G	T	ENST00000684519	ENSG00000172264	MACROD2	TRUE	TRUE
chr20	15987143	A	T	ENST00000684519	ENSG00000172264	MACROD2	TRUE	TRUE
chr20	15987146	G	T	ENST00000684519	ENSG00000172264	MACROD2	TRUE	TRUE
chr20	15987152	G	T	ENST00000684519	ENSG00000172264	MACROD2	TRUE	TRUE
chr20	15987155	A	T	ENST00000684519	ENSG00000172264	MACROD2	TRUE	TRUE
chr20	15987159	G	A	ENST00000684519	ENSG00000172264	MACROD2	TRUE	FALSE
chr20	15987159	G	C	ENST00000684519	ENSG00000172264	MACROD2	TRUE	FALSE
chr20	15987159	G	T	ENST00000684519	ENSG00000172264	MACROD2	TRUE	FALSE
chr20	15987160	T	A	ENST00000684519	ENSG00000172264	MACROD2	TRUE	FALSE
chr20	15987160	T	C	ENST00000684519	ENSG00000172264	MACROD2	TRUE	FALSE
chr20	15987160	T	G	ENST00000684519	ENSG00000172264	MACROD2	TRUE	FALSE
chr20	16041199	A	C	ENST00000684519	ENSG00000172264	MACROD2	TRUE	FALSE
chr20	16041199	A	G	ENST00000684519	ENSG00000172264	MACROD2	TRUE	FALSE
chr20	16041199	A	T	ENST00000684519	ENSG00000172264	MACROD2	TRUE	FALSE
chr20	16041200	G	A	ENST00000684519	ENSG00000172264	MACROD2	TRUE	FALSE
chr20	16041200	G	C	ENST00000684519	ENSG00000172264	MACROD2	TRUE	FALSE
chr20	16041200	G	T	ENST00000684519	ENSG00000172264	MACROD2	TRUE	FALSE
chr20	16041209	G	T	ENST00000684519	ENSG00000172264	MACROD2	TRUE	TRUE
chr20	16041233	A	T	ENST00000684519	ENSG00000172264	MACROD2	TRUE	TRUE
chr20	16041239	G	T	ENST00000684519	ENSG00000172264	MACROD2	TRUE	TRUE
chr20	16041257	G	T	ENST00000684519	ENSG00000172264	MACROD2	TRUE	TRUE
chr20	16041279	G	A	ENST00000684519	ENSG00000172264	MACROD2	TRUE	FALSE
chr20	16041279	G	C	ENST00000684519	ENSG00000172264	MACROD2	TRUE	FALSE
chr20	16041279	G	T	ENST00000684519	ENSG00000172264	MACROD2	TRUE	FALSE
chr20	16041280	T	A	ENST00000684519	ENSG00000172264	MACROD2	TRUE	FALSE
chr20	16041280	T	C	ENST00000684519	ENSG00000172264	MACROD2	TRUE	FALSE
chr20	16041280	T	G	ENST00000684519	ENSG00000172264	MACROD2	TRUE	FALSE
chr20	16044569	A	C	ENST00000684519	ENSG00000172264	MACROD2	TRUE	FALSE
chr20	16044569	A	G	ENST00000684519	ENSG00000172264	MACROD2	TRUE	FALSE
chr20	16044569	A	T	ENST00000684519	ENSG00000172264	MACROD2	TRUE	FALSE
chr20	16044570	G	A	ENST00000684519	ENSG00000172264	MACROD2	TRUE	FALSE
chr20	16044570	G	C	ENST00000684519	ENSG00000172264	MACROD2	TRUE	FALSE
chr20	16044570	G	T	ENST00000684519	ENSG00000172264	MACROD2	TRUE	FALSE
chr20	16044573	G	T	ENST00000684519	ENSG00000172264	MACROD2
chr20	16044585	C	T	ENST00000684519	ENSG00000172264	MACROD2
chr20	16044594	A	T	ENST00000684519	ENSG00000172264	MACROD2
chr20	16044612	G	T	ENST00000684519	ENSG00000172264	MACROD2	FALSE	FALSE
chr20	16044618	C	T	ENST00000684519	ENSG00000172264	MACROD2	FALSE	FALSE
chr20	16044621	C	T	ENST00000684519	ENSG00000172264	MACROD2	FALSE	FALSE
chr20	16044624	G	T	ENST00000684519	ENSG00000172264	MACROD2	FALSE	FALSE
chr20	16044630	C	T	ENST00000684519	ENSG00000172264	MACROD2	FALSE	FALSE
chr20	16044640	G	A	ENST00000684519	ENSG00000172264	MACROD2	TRUE	FALSE
chr20	16044640	G	C	ENST00000684519	ENSG00000172264	MACROD2	TRUE	FALSE
chr20	16044640	G	T	ENST00000684519	ENSG00000172264	MACROD2	TRUE	FALSE
chr20	16044641	T	A	ENST00000684519	ENSG00000172264	MACROD2	TRUE	FALSE
chr20	16044641	T	C	ENST00000684519	ENSG00000172264	MACROD2	TRUE	FALSE
chr20	16044641	T	G	ENST00000684519	ENSG00000172264	MACROD2	TRUE	FALSE
chr20	16049828	A	C	ENST00000684519	ENSG00000172264	MACROD2	TRUE	FALSE
chr20	16049828	A	G	ENST00000684519	ENSG00000172264	MACROD2	TRUE	FALSE
chr20	16049828	A	T	ENST00000684519	ENSG00000172264	MACROD2	TRUE	FALSE
chr20	16049829	G	A	ENST00000684519	ENSG00000172264	MACROD2	TRUE	FALSE
chr20	16049829	G	C	ENST00000684519	ENSG00000172264	MACROD2	TRUE	FALSE
chr20	16049829	G	T	ENST00000684519	ENSG00000172264	MACROD2	TRUE	FALSE
chr20	16049838	C	T	ENST00000684519	ENSG00000172264	MACROD2	FALSE	FALSE
chr20	16049844	G	T	ENST00000684519	ENSG00000172264	MACROD2	FALSE	FALSE
chr20	16049850	A	T	ENST00000684519	ENSG00000172264	MACROD2	FALSE	FALSE
chr20	16049853	G	T	ENST00000684519	ENSG00000172264	MACROD2	FALSE	FALSE
chr20	16049856	C	T	ENST00000684519	ENSG00000172264	MACROD2	FALSE	FALSE
chr20	16049859	A	T	ENST00000684519	ENSG00000172264	MACROD2	FALSE	FALSE
chr20	16049865	G	T	ENST00000684519	ENSG00000172264	MACROD2	FALSE	FALSE
chr20	16049871	A	T	ENST00000684519	ENSG00000172264	MACROD2	FALSE	FALSE
chr20	16273274	G	C	ENST00000354981	ENSG00000089177	KIF16B	FALSE	FALSE
chr20	16273274	G	T	ENST00000354981	ENSG00000089177	KIF16B	FALSE	FALSE
chr20	16273288	C	A	ENST00000354981	ENSG00000089177	KIF16B	FALSE	FALSE
chr20	16273291	T	A	ENST00000354981	ENSG00000089177	KIF16B	FALSE	FALSE
chr20	16273294	T	A	ENST00000354981	ENSG00000089177	KIF16B	FALSE	FALSE
chr20	16273305	G	C	ENST00000354981	ENSG00000089177	KIF16B	FALSE	FALSE
chr20	16273305	G	T	ENST00000354981	ENSG00000089177	KIF16B	FALSE	FALSE
chr20	16273312	C	A	ENST00000354981	ENSG00000089177	KIF16B	FALSE	FALSE
chr20	16273313	A	T	ENST00000354981	ENSG00000089177	KIF16B	FALSE	FALSE
chr20	16273327	T	A	ENST00000354981	ENSG00000089177	KIF16B	FALSE	FALSE
chr20	16273329	G	T	ENST00000354981	ENSG00000089177	KIF16B	FALSE	FALSE
chr20	16273342	C	A	ENST00000354981	ENSG00000089177	KIF16B	FALSE	FALSE
chr20	16273348	T	A	ENST00000354981	ENSG00000089177	KIF16B	FALSE	FALSE
chr20	16273378	G	A	ENST00000354981	ENSG00000089177	KIF16B	FALSE	FALSE
chr20	16273406	G	C	ENST00000354981	ENSG00000089177	KIF16B	FALSE	FALSE
chr20	16273406	G	T	ENST00000354981	ENSG00000089177	KIF16B	FALSE	FALSE
chr20	16273411	T	A	ENST00000354981	ENSG00000089177	KIF16B	FALSE	FALSE
chr20	16273412	C	A	ENST00000354981	ENSG00000089177	KIF16B	TRUE	FALSE
chr20	16273412	C	G	ENST00000354981	ENSG00000089177	KIF16B	TRUE	FALSE
chr20	16273412	C	T	ENST00000354981	ENSG00000089177	KIF16B	TRUE	FALSE
chr20	16273413	T	A	ENST00000354981	ENSG00000089177	KIF16B	TRUE	FALSE
chr20	16273413	T	C	ENST00000354981	ENSG00000089177	KIF16B	TRUE	FALSE
chr20	16273413	T	G	ENST00000354981	ENSG00000089177	KIF16B	TRUE	FALSE
chr20	16312333	A	C	ENST00000354981	ENSG00000089177	KIF16B	TRUE	FALSE
chr20	16312333	A	G	ENST00000354981	ENSG00000089177	KIF16B	TRUE	FALSE
chr20	16312333	A	T	ENST00000354981	ENSG00000089177	KIF16B	TRUE	FALSE
chr20	16312334	C	A	ENST00000354981	ENSG00000089177	KIF16B	TRUE	FALSE
chr20	16312334	C	G	ENST00000354981	ENSG00000089177	KIF16B	TRUE	FALSE
chr20	16312334	C	T	ENST00000354981	ENSG00000089177	KIF16B	TRUE	FALSE
chr20	16312337	C	A	ENST00000354981	ENSG00000089177	KIF16B	FALSE	FALSE
chr20	16312339	A	C	ENST00000354981	ENSG00000089177	KIF16B	FALSE	FALSE
chr20	16312339	A	T	ENST00000354981	ENSG00000089177	KIF16B	FALSE	FALSE
chr20	16312349	G	A	ENST00000354981	ENSG00000089177	KIF16B	FALSE	FALSE
chr20	16312352	T	A	ENST00000354981	ENSG00000089177	KIF16B	FALSE	FALSE
chr20	16312355	C	A	ENST00000354981	ENSG00000089177	KIF16B	FALSE	FALSE
chr20	16312370	C	A	ENST00000354981	ENSG00000089177	KIF16B	FALSE	FALSE
chr20	16312376	T	A	ENST00000354981	ENSG00000089177	KIF16B	FALSE	FALSE
chr20	16312382	C	A	ENST00000354981	ENSG00000089177	KIF16B	FALSE	FALSE
chr20	16312391	T	A	ENST00000354981	ENSG00000089177	KIF16B	TRUE	TRUE
chr20	16312394	T	A	ENST00000354981	ENSG00000089177	KIF16B	TRUE	TRUE
chr20	16312406	C	A	ENST00000354981	ENSG00000089177	KIF16B	TRUE	TRUE
chr20	16312419	C	A	ENST00000354981	ENSG00000089177	KIF16B	TRUE	FALSE
chr20	16312419	C	G	ENST00000354981	ENSG00000089177	KIF16B	TRUE	FALSE
chr20	16312419	C	T	ENST00000354981	ENSG00000089177	KIF16B	TRUE	FALSE
chr20	16312420	T	A	ENST00000354981	ENSG00000089177	KIF16B	TRUE	FALSE
chr20	16312420	T	C	ENST00000354981	ENSG00000089177	KIF16B	TRUE	FALSE
chr20	16312420	T	G	ENST00000354981	ENSG00000089177	KIF16B	TRUE	FALSE
chr20	16335924	A	C	ENST00000354981	ENSG00000089177	KIF16B	TRUE	FALSE
chr20	16335924	A	G	ENST00000354981	ENSG00000089177	KIF16B	FALSE	FALSE
chr20	16335924	A	T	ENST00000354981	ENSG00000089177	KIF16B	TRUE	FALSE
chr20	16335925	C	A	ENST00000354981	ENSG00000089177	KIF16B	TRUE	FALSE
chr20	16335925	C	G	ENST00000354981	ENSG00000089177	KIF16B	TRUE	FALSE
chr20	16335925	C	T	ENST00000354981	ENSG00000089177	KIF16B	TRUE	FALSE
chr20	16335928	C	A	ENST00000354981	ENSG00000089177	KIF16B	TRUE	TRUE
chr20	16335932	A	C	ENST00000354981	ENSG00000089177	KIF16B	TRUE	TRUE
chr20	16335932	A	T	ENST00000354981	ENSG00000089177	KIF16B	TRUE	TRUE
chr20	16335937	T	A	ENST00000354981	ENSG00000089177	KIF16B	TRUE	TRUE
chr20	16335939	A	C	ENST00000354981	ENSG00000089177	KIF16B	TRUE	TRUE
chr20	16335939	A	T	ENST00000354981	ENSG00000089177	KIF16B	TRUE	TRUE
chr20	16335943	T	A	ENST00000354981	ENSG00000089177	KIF16B	TRUE	TRUE
chr20	16335945	A	T	ENST00000354981	ENSG00000089177	KIF16B	TRUE	TRUE
chr20	16335952	T	A	ENST00000354981	ENSG00000089177	KIF16B	TRUE	TRUE
chr20	16335961	C	A	ENST00000354981	ENSG00000089177	KIF16B	TRUE	TRUE
chr20	16335964	G	A	ENST00000354981	ENSG00000089177	KIF16B	TRUE	TRUE
chr20	16335974	G	C	ENST00000354981	ENSG00000089177	KIF16B	TRUE	TRUE
chr20	16335974	G	T	ENST00000354981	ENSG00000089177	KIF16B	TRUE	TRUE
chr20	16335992	C	T	ENST00000354981	ENSG00000089177	KIF16B	TRUE	TRUE
chr20	16335993	C	T	ENST00000354981	ENSG00000089177	KIF16B	TRUE	TRUE
chr20	16336000	C	A	ENST00000354981	ENSG00000089177	KIF16B	TRUE	TRUE
chr20	16336016	C	A	ENST00000354981	ENSG00000089177	KIF16B	TRUE	FALSE
chr20	16336016	C	G	ENST00000354981	ENSG00000089177	KIF16B	TRUE	FALSE
chr20	16336016	C	T	ENST00000354981	ENSG00000089177	KIF16B	TRUE	FALSE
chr20	16336017	T	A	ENST00000354981	ENSG00000089177	KIF16B	TRUE	FALSE
chr20	16336017	T	C	ENST00000354981	ENSG00000089177	KIF16B	TRUE	FALSE
chr20	16336017	T	G	ENST00000354981	ENSG00000089177	KIF16B	TRUE	FALSE
chr20	16356328	A	C	ENST00000354981	ENSG00000089177	KIF16B	TRUE	FALSE
chr20	16356328	A	G	ENST00000354981	ENSG00000089177	KIF16B	FALSE	FALSE
chr20	16356328	A	T	ENST00000354981	ENSG00000089177	KIF16B	TRUE	FALSE
chr20	16356329	C	A	ENST00000354981	ENSG00000089177	KIF16B	TRUE	FALSE
chr20	16356329	C	G	ENST00000354981	ENSG00000089177	KIF16B	TRUE	FALSE
chr20	16356329	C	T	ENST00000354981	ENSG00000089177	KIF16B	TRUE	FALSE
chr20	16356332	T	A	ENST00000354981	ENSG00000089177	KIF16B	TRUE	TRUE
chr20	16356338	C	A	ENST00000354981	ENSG00000089177	KIF16B	TRUE	TRUE
chr20	16356344	C	A	ENST00000354981	ENSG00000089177	KIF16B	TRUE	TRUE
chr20	16356359	T	A	ENST00000354981	ENSG00000089177	KIF16B	TRUE	TRUE
chr20	16356362	C	A	ENST00000354981	ENSG00000089177	KIF16B	TRUE	TRUE
chr20	16356365	G	A	ENST00000354981	ENSG00000089177	KIF16B	TRUE	TRUE
chr20	16356369	G	T	ENST00000354981	ENSG00000089177	KIF16B	TRUE	TRUE
chr20	16356378	G	C	ENST00000354981	ENSG00000089177	KIF16B	TRUE	TRUE
chr20	16356378	G	T	ENST00000354981	ENSG00000089177	KIF16B	TRUE	TRUE
chr20	16356398	T	A	ENST00000354981	ENSG00000089177	KIF16B	TRUE	TRUE
chr20	16356410	T	A	ENST00000354981	ENSG00000089177	KIF16B	TRUE	TRUE
chr20	16356433	A	T	ENST00000354981	ENSG00000089177	KIF16B	TRUE	TRUE
chr20	16356453	C	A	ENST00000354981	ENSG00000089177	KIF16B	TRUE	FALSE
chr20	16356453	C	G	ENST00000354981	ENSG00000089177	KIF16B	TRUE	FALSE
chr20	16356453	C	T	ENST00000354981	ENSG00000089177	KIF16B	TRUE	FALSE
chr20	16356454	T	A	ENST00000354981	ENSG00000089177	KIF16B	TRUE	FALSE
chr20	16356454	T	C	ENST00000354981	ENSG00000089177	KIF16B	TRUE	FALSE
chr20	16356454	T	G	ENST00000354981	ENSG00000089177	KIF16B	TRUE	FALSE
chr20	16370584	A	C	ENST00000354981	ENSG00000089177	KIF16B	TRUE	FALSE
chr20	16370584	A	G	ENST00000354981	ENSG00000089177	KIF16B	TRUE	FALSE
chr20	16370584	A	T	ENST00000354981	ENSG00000089177	KIF16B	TRUE	FALSE
chr20	16370585	C	A	ENST00000354981	ENSG00000089177	KIF16B	TRUE	FALSE
chr20	16370585	C	G	ENST00000354981	ENSG00000089177	KIF16B	TRUE	FALSE
chr20	16370585	C	T	ENST00000354981	ENSG00000089177	KIF16B	TRUE	FALSE
chr20	16370588	C	A	ENST00000354981	ENSG00000089177	KIF16B	TRUE	TRUE
chr20	16370589	A	C	ENST00000354981	ENSG00000089177	KIF16B	TRUE	TRUE
chr20	16370589	A	T	ENST00000354981	ENSG00000089177	KIF16B	TRUE	TRUE
chr20	16370594	T	A	ENST00000354981	ENSG00000089177	KIF16B	TRUE	TRUE
chr20	16370600	T	A	ENST00000354981	ENSG00000089177	KIF16B	TRUE	TRUE
chr20	16370606	G	A	ENST00000354981	ENSG00000089177	KIF16B	TRUE	TRUE
chr20	16370627	T	A	ENST00000354981	ENSG00000089177	KIF16B	TRUE	TRUE
chr20	16370630	C	A	ENST00000354981	ENSG00000089177	KIF16B	TRUE	TRUE
chr20	16370637	C	A	ENST00000354981	ENSG00000089177	KIF16B	TRUE	FALSE
chr20	16370637	C	G	ENST00000354981	ENSG00000089177	KIF16B	TRUE	FALSE
chr20	16370637	C	T	ENST00000354981	ENSG00000089177	KIF16B	TRUE	FALSE
chr20	16370638	T	A	ENST00000354981	ENSG00000089177	KIF16B	TRUE	FALSE
chr20	16370638	T	C	ENST00000354981	ENSG00000089177	KIF16B	TRUE	FALSE
chr20	16370638	T	G	ENST00000354981	ENSG00000089177	KIF16B	TRUE	FALSE
chr20	16371663	A	C	ENST00000354981	ENSG00000089177	KIF16B	TRUE	FALSE
chr20	16371663	A	G	ENST00000354981	ENSG00000089177	KIF16B	TRUE	FALSE
chr20	16371663	A	T	ENST00000354981	ENSG00000089177	KIF16B	TRUE	FALSE
chr20	16371664	C	A	ENST00000354981	ENSG00000089177	KIF16B	TRUE	FALSE
chr20	16371664	C	G	ENST00000354981	ENSG00000089177	KIF16B	TRUE	FALSE
chr20	16371664	C	T	ENST00000354981	ENSG00000089177	KIF16B	TRUE	FALSE
chr20	16371667	T	A	ENST00000354981	ENSG00000089177	KIF16B	TRUE	TRUE
chr20	16371689	G	T	ENST00000354981	ENSG00000089177	KIF16B	TRUE	TRUE
chr20	16371697	C	A	ENST00000354981	ENSG00000089177	KIF16B	TRUE	TRUE
chr20	16371714	A	T	ENST00000354981	ENSG00000089177	KIF16B	TRUE	TRUE
chr20	16371721	G	A	ENST00000354981	ENSG00000089177	KIF16B	TRUE	TRUE
chr20	16371730	T	A	ENST00000354981	ENSG00000089177	KIF16B	TRUE	TRUE
chr20	16371733	G	A	ENST00000354981	ENSG00000089177	KIF16B	TRUE	TRUE
chr20	16371739	C	A	ENST00000354981	ENSG00000089177	KIF16B	TRUE	TRUE
chr20	16371742	C	A	ENST00000354981	ENSG00000089177	KIF16B	TRUE	TRUE
chr20	16371745	C	A	ENST00000354981	ENSG00000089177	KIF16B	TRUE	TRUE
chr20	16371749	G	C	ENST00000354981	ENSG00000089177	KIF16B	TRUE	TRUE
chr20	16371749	G	T	ENST00000354981	ENSG00000089177	KIF16B	TRUE	TRUE
chr20	16371762	C	A	ENST00000354981	ENSG00000089177	KIF16B	TRUE	FALSE
chr20	16371762	C	G	ENST00000354981	ENSG00000089177	KIF16B	TRUE	FALSE
chr20	16371762	C	T	ENST00000354981	ENSG00000089177	KIF16B	TRUE	FALSE
chr20	16371763	T	A	ENST00000354981	ENSG00000089177	KIF16B	TRUE	FALSE
chr20	16371763	T	C	ENST00000354981	ENSG00000089177	KIF16B	TRUE	FALSE
chr20	16371763	T	G	ENST00000354981	ENSG00000089177	KIF16B	TRUE	FALSE
chr20	16374255	A	C	ENST00000354981	ENSG00000089177	KIF16B	TRUE	FALSE
chr20	16374255	A	G	ENST00000354981	ENSG00000089177	KIF16B	TRUE	FALSE
chr20	16374255	A	T	ENST00000354981	ENSG00000089177	KIF16B	TRUE	FALSE
chr20	16374256	C	A	ENST00000354981	ENSG00000089177	KIF16B	TRUE	FALSE
chr20	16374256	C	G	ENST00000354981	ENSG00000089177	KIF16B	TRUE	FALSE
chr20	16374256	C	T	ENST00000354981	ENSG00000089177	KIF16B	TRUE	FALSE
chr20	16374284	G	C	ENST00000354981	ENSG00000089177	KIF16B	TRUE	TRUE
chr20	16374284	G	T	ENST00000354981	ENSG00000089177	KIF16B	TRUE	TRUE
chr20	16374288	T	A	ENST00000354981	ENSG00000089177	KIF16B	TRUE	TRUE
chr20	16374291	C	A	ENST00000354981	ENSG00000089177	KIF16B	TRUE	TRUE
chr20	16374305	A	T	ENST00000354981	ENSG00000089177	KIF16B	TRUE	TRUE
chr20	16374324	T	A	ENST00000354981	ENSG00000089177	KIF16B	TRUE	TRUE
chr20	16374330	C	A	ENST00000354981	ENSG00000089177	KIF16B	TRUE	TRUE
chr20	16374351	T	A	ENST00000354981	ENSG00000089177	KIF16B	TRUE	TRUE
chr20	16374354	G	A	ENST00000354981	ENSG00000089177	KIF16B	TRUE	TRUE
chr20	16374369	C	A	ENST00000354981	ENSG00000089177	KIF16B	TRUE	TRUE
chr20	16374370	A	C	ENST00000354981	ENSG00000089177	KIF16B	TRUE	TRUE
chr20	16374370	A	T	ENST00000354981	ENSG00000089177	KIF16B	TRUE	TRUE
chr20	16374378	T	A	ENST00000354981	ENSG00000089177	KIF16B	TRUE	TRUE
chr20	16374381	G	A	ENST00000354981	ENSG00000089177	KIF16B	TRUE	TRUE
chr20	16374384	T	A	ENST00000354981	ENSG00000089177	KIF16B	TRUE	TRUE
chr20	16374390	G	A	ENST00000354981	ENSG00000089177	KIF16B	TRUE	TRUE
chr20	16374393	G	A	ENST00000354981	ENSG00000089177	KIF16B	TRUE	TRUE
chr20	16374399	C	A	ENST00000354981	ENSG00000089177	KIF16B	TRUE	TRUE
chr20	16374400	A	C	ENST00000354981	ENSG00000089177	KIF16B	TRUE	TRUE
chr20	16374400	A	T	ENST00000354981	ENSG00000089177	KIF16B	TRUE	TRUE
chr20	16374405	C	A	ENST00000354981	ENSG00000089177	KIF16B	TRUE	TRUE
chr20	16374407	A	C	ENST00000354981	ENSG00000089177	KIF16B	TRUE	TRUE
chr20	16374407	A	T	ENST00000354981	ENSG00000089177	KIF16B	TRUE	TRUE
chr20	16374410	C	A	ENST00000354981	ENSG00000089177	KIF16B	TRUE	FALSE
chr20	16374410	C	G	ENST00000354981	ENSG00000089177	KIF16B	TRUE	FALSE
chr20	16374410	C	T	ENST00000354981	ENSG00000089177	KIF16B	TRUE	FALSE
chr20	16374411	T	A	ENST00000354981	ENSG00000089177	KIF16B	TRUE	FALSE
chr20	16374411	T	C	ENST00000354981	ENSG00000089177	KIF16B	TRUE	FALSE
chr20	16374411	T	G	ENST00000354981	ENSG00000089177	KIF16B	TRUE	FALSE
chr20	16378803	A	C	ENST00000354981	ENSG00000089177	KIF16B	TRUE	FALSE
chr20	16378803	A	G	ENST00000354981	ENSG00000089177	KIF16B	TRUE	FALSE
chr20	16378803	A	T	ENST00000354981	ENSG00000089177	KIF16B	TRUE	FALSE
chr20	16378804	C	A	ENST00000354981	ENSG00000089177	KIF16B	TRUE	FALSE
chr20	16378804	C	G	ENST00000354981	ENSG00000089177	KIF16B	TRUE	FALSE
chr20	16378804	C	T	ENST00000354981	ENSG00000089177	KIF16B	TRUE	FALSE
chr20	16378809	C	A	ENST00000354981	ENSG00000089177	KIF16B	TRUE	TRUE
chr20	16378812	G	A	ENST00000354981	ENSG00000089177	KIF16B	TRUE	TRUE
chr20	16378818	T	A	ENST00000354981	ENSG00000089177	KIF16B	TRUE	TRUE
chr20	16378821	C	A	ENST00000354981	ENSG00000089177	KIF16B	TRUE	TRUE
chr20	16378830	C	A	ENST00000354981	ENSG00000089177	KIF16B	TRUE	TRUE
chr20	16378833	G	A	ENST00000354981	ENSG00000089177	KIF16B	TRUE	TRUE
chr20	16378836	C	A	ENST00000354981	ENSG00000089177	KIF16B	TRUE	TRUE
chr20	16378842	C	A	ENST00000354981	ENSG00000089177	KIF16B	TRUE	TRUE
chr20	16378854	G	A	ENST00000354981	ENSG00000089177	KIF16B	TRUE	TRUE
chr20	16378862	G	C	ENST00000354981	ENSG00000089177	KIF16B	TRUE	TRUE
chr20	16378862	G	T	ENST00000354981	ENSG00000089177	KIF16B	TRUE	TRUE
chr20	16378866	G	A	ENST00000354981	ENSG00000089177	KIF16B	TRUE	TRUE
chr20	16378869	C	A	ENST00000354981	ENSG00000089177	KIF16B	TRUE	TRUE
chr20	16378872	T	A	ENST00000354981	ENSG00000089177	KIF16B	TRUE	TRUE
chr20	16378899	T	A	ENST00000354981	ENSG00000089177	KIF16B	TRUE	TRUE
chr20	16378902	G	A	ENST00000354981	ENSG00000089177	KIF16B	TRUE	TRUE
chr20	16378908	G	A	ENST00000354981	ENSG00000089177	KIF16B	TRUE	TRUE
chr20	16378911	C	A	ENST00000354981	ENSG00000089177	KIF16B	TRUE	TRUE
chr20	16378914	C	A	ENST00000354981	ENSG00000089177	KIF16B	TRUE	TRUE
chr20	16378920	C	A	ENST00000354981	ENSG00000089177	KIF16B	TRUE	TRUE
chr20	16378944	G	A	ENST00000354981	ENSG00000089177	KIF16B	TRUE	TRUE
chr20	16378959	T	A	ENST00000354981	ENSG00000089177	KIF16B	TRUE	TRUE
chr20	16378965	C	A	ENST00000354981	ENSG00000089177	KIF16B	TRUE	TRUE
chr20	16378986	C	A	ENST00000354981	ENSG00000089177	KIF16B	TRUE	TRUE
chr20	16378995	C	A	ENST00000354981	ENSG00000089177	KIF16B	TRUE	TRUE
chr20	16378998	T	A	ENST00000354981	ENSG00000089177	KIF16B	TRUE	TRUE
chr20	16379001	G	A	ENST00000354981	ENSG00000089177	KIF16B	TRUE	TRUE
chr20	16379004	G	A	ENST00000354981	ENSG00000089177	KIF16B	TRUE	TRUE
chr20	16379007	T	A	ENST00000354981	ENSG00000089177	KIF16B	TRUE	TRUE
chr20	16379010	C	A	ENST00000354981	ENSG00000089177	KIF16B	TRUE	TRUE
chr20	16379013	T	A	ENST00000354981	ENSG00000089177	KIF16B	TRUE	TRUE
chr20	16379019	C	A	ENST00000354981	ENSG00000089177	KIF16B	TRUE	TRUE
chr20	16379021	A	T	ENST00000354981	ENSG00000089177	KIF16B	TRUE	TRUE
chr20	16379028	C	A	ENST00000354981	ENSG00000089177	KIF16B	TRUE	TRUE
chr20	16379031	T	A	ENST00000354981	ENSG00000089177	KIF16B	TRUE	TRUE
chr20	16379034	C	A	ENST00000354981	ENSG00000089177	KIF16B	TRUE	TRUE
chr20	16379037	T	A	ENST00000354981	ENSG00000089177	KIF16B	TRUE	TRUE
chr20	16379040	T	A	ENST00000354981	ENSG00000089177	KIF16B	TRUE	TRUE
chr20	16379049	T	A	ENST00000354981	ENSG00000089177	KIF16B	TRUE	TRUE
chr20	16379052	C	A	ENST00000354981	ENSG00000089177	KIF16B	TRUE	TRUE
chr20	16379055	C	A	ENST00000354981	ENSG00000089177	KIF16B	TRUE	TRUE
chr20	16379058	G	A	ENST00000354981	ENSG00000089177	KIF16B	TRUE	TRUE
chr20	16379082	C	A	ENST00000354981	ENSG00000089177	KIF16B	TRUE	TRUE
chr20	16379094	G	A	ENST00000354981	ENSG00000089177	KIF16B	TRUE	TRUE
chr20	16379100	T	A	ENST00000354981	ENSG00000089177	KIF16B	TRUE	TRUE
chr20	16379103	G	A	ENST00000354981	ENSG00000089177	KIF16B	TRUE	TRUE
chr20	16379109	G	A	ENST00000354981	ENSG00000089177	KIF16B	TRUE	TRUE
chr20	16379124	G	A	ENST00000354981	ENSG00000089177	KIF16B	TRUE	TRUE
chr20	16379125	G	C	ENST00000354981	ENSG00000089177	KIF16B	TRUE	TRUE
chr20	16379125	G	T	ENST00000354981	ENSG00000089177	KIF16B	TRUE	TRUE
chr20	16379130	G	A	ENST00000354981	ENSG00000089177	KIF16B	TRUE	TRUE
chr20	16379139	G	A	ENST00000354981	ENSG00000089177	KIF16B	TRUE	TRUE
chr20	16379142	C	A	ENST00000354981	ENSG00000089177	KIF16B	TRUE	TRUE
chr20	16379145	C	A	ENST00000354981	ENSG00000089177	KIF16B	TRUE	TRUE
chr20	16379148	T	A	ENST00000354981	ENSG00000089177	KIF16B
chr20	16379151	C	A	ENST00000354981	ENSG00000089177	KIF16B	TRUE	TRUE
chr20	16379154	C	A	ENST00000354981	ENSG00000089177	KIF16B	TRUE	TRUE
chr20	16379160	C	A	ENST00000354981	ENSG00000089177	KIF16B	TRUE	TRUE
chr20	16379163	T	A	ENST00000354981	ENSG00000089177	KIF16B	TRUE	TRUE
chr20	16379166	C	A	ENST00000354981	ENSG00000089177	KIF16B	TRUE	TRUE
chr20	16379172	G	A	ENST00000354981	ENSG00000089177	KIF16B	TRUE	TRUE
chr20	16379173	A	C	ENST00000354981	ENSG00000089177	KIF16B	TRUE	TRUE
chr20	16379173	A	T	ENST00000354981	ENSG00000089177	KIF16B	TRUE	TRUE
chr20	16379189	A	C	ENST00000354981	ENSG00000089177	KIF16B	TRUE	TRUE
chr20	16379189	A	T	ENST00000354981	ENSG00000089177	KIF16B	TRUE	TRUE
chr20	16379205	T	A	ENST00000354981	ENSG00000089177	KIF16B	TRUE	TRUE
chr20	16379217	C	A	ENST00000354981	ENSG00000089177	KIF16B	TRUE	TRUE
chr20	16379226	T	A	ENST00000354981	ENSG00000089177	KIF16B	TRUE	TRUE
chr20	16379229	G	A	ENST00000354981	ENSG00000089177	KIF16B	TRUE	TRUE
chr20	16379232	T	A	ENST00000354981	ENSG00000089177	KIF16B	TRUE	TRUE
chr20	16379235	C	A	ENST00000354981	ENSG00000089177	KIF16B	TRUE	TRUE
chr20	16379238	C	A	ENST00000354981	ENSG00000089177	KIF16B	TRUE	TRUE
chr20	16379240	A	T	ENST00000354981	ENSG00000089177	KIF16B	TRUE	TRUE
chr20	16379252	A	T	ENST00000354981	ENSG00000089177	KIF16B	TRUE	TRUE
chr20	16379262	G	A	ENST00000354981	ENSG00000089177	KIF16B	TRUE	TRUE
chr20	16379269	G	C	ENST00000354981	ENSG00000089177	KIF16B	TRUE	TRUE
chr20	16379269	G	T	ENST00000354981	ENSG00000089177	KIF16B	TRUE	TRUE
chr20	16379274	G	A	ENST00000354981	ENSG00000089177	KIF16B	TRUE	TRUE
chr20	16379280	G	A	ENST00000354981	ENSG00000089177	KIF16B	TRUE	TRUE
chr20	16379286	C	A	ENST00000354981	ENSG00000089177	KIF16B	TRUE	TRUE
chr20	16379289	T	A	ENST00000354981	ENSG00000089177	KIF16B	TRUE	TRUE
chr20	16379290	A	C	ENST00000354981	ENSG00000089177	KIF16B	TRUE	TRUE
chr20	16379290	A	T	ENST00000354981	ENSG00000089177	KIF16B	TRUE	TRUE
chr20	16379295	G	A	ENST00000354981	ENSG00000089177	KIF16B	TRUE	TRUE
chr20	16379302	G	C	ENST00000354981	ENSG00000089177	KIF16B	TRUE	TRUE
chr20	16379302	G	T	ENST00000354981	ENSG00000089177	KIF16B	TRUE	TRUE
chr20	16379307	C	A	ENST00000354981	ENSG00000089177	KIF16B	TRUE	TRUE
chr20	16379316	T	A	ENST00000354981	ENSG00000089177	KIF16B	TRUE	TRUE
chr20	16379322	T	A	ENST00000354981	ENSG00000089177	KIF16B	TRUE	TRUE
chr20	16379325	C	A	ENST00000354981	ENSG00000089177	KIF16B	TRUE	TRUE
chr20	16379334	G	A	ENST00000354981	ENSG00000089177	KIF16B	TRUE	TRUE
chr20	16379343	C	A	ENST00000354981	ENSG00000089177	KIF16B	TRUE	TRUE
chr20	16379364	C	A	ENST00000354981	ENSG00000089177	KIF16B	TRUE	TRUE
chr20	16379373	T	A	ENST00000354981	ENSG00000089177	KIF16B	TRUE	TRUE
chr20	16379376	C	A	ENST00000354981	ENSG00000089177	KIF16B	TRUE	TRUE
chr20	16379378	A	T	ENST00000354981	ENSG00000089177	KIF16B	TRUE	TRUE
chr20	16379381	A	T	ENST00000354981	ENSG00000089177	KIF16B	TRUE	TRUE
chr20	16379385	T	A	ENST00000354981	ENSG00000089177	KIF16B	TRUE	TRUE
chr20	16379391	C	A	ENST00000354981	ENSG00000089177	KIF16B	TRUE	TRUE
chr20	16379394	T	A	ENST00000354981	ENSG00000089177	KIF16B	TRUE	TRUE
chr20	16379403	C	A	ENST00000354981	ENSG00000089177	KIF16B	TRUE	TRUE
chr20	16379404	A	T	ENST00000354981	ENSG00000089177	KIF16B	TRUE	TRUE
chr20	16379409	T	A	ENST00000354981	ENSG00000089177	KIF16B	TRUE	TRUE
chr20	16379411	A	C	ENST00000354981	ENSG00000089177	KIF16B	TRUE	TRUE
chr20	16379411	A	T	ENST00000354981	ENSG00000089177	KIF16B	TRUE	TRUE
chr20	16379413	A	T	ENST00000354981	ENSG00000089177	KIF16B	TRUE	TRUE
chr20	16379418	C	A	ENST00000354981	ENSG00000089177	KIF16B	TRUE	TRUE
chr20	16379427	C	A	ENST00000354981	ENSG00000089177	KIF16B	TRUE	TRUE
chr20	16379430	G	A	ENST00000354981	ENSG00000089177	KIF16B	TRUE	TRUE
chr20	16379433	C	A	ENST00000354981	ENSG00000089177	KIF16B	TRUE	TRUE
chr20	16379436	C	A	ENST00000354981	ENSG00000089177	KIF16B	TRUE	TRUE
chr20	16379439	G	A	ENST00000354981	ENSG00000089177	KIF16B	TRUE	TRUE
chr20	16379445	C	A	ENST00000354981	ENSG00000089177	KIF16B	TRUE	TRUE
chr20	16379448	T	A	ENST00000354981	ENSG00000089177	KIF16B	TRUE	TRUE
chr20	16379451	T	A	ENST00000354981	ENSG00000089177	KIF16B	TRUE	TRUE
chr20	16379463	T	A	ENST00000354981	ENSG00000089177	KIF16B	TRUE	TRUE
chr20	16379466	G	A	ENST00000354981	ENSG00000089177	KIF16B	TRUE	TRUE
chr20	16379469	G	A	ENST00000354981	ENSG00000089177	KIF16B	TRUE	TRUE
chr20	16379481	T	A	ENST00000354981	ENSG00000089177	KIF16B	TRUE	TRUE
chr20	16379484	C	A	ENST00000354981	ENSG00000089177	KIF16B	TRUE	TRUE
chr20	16379486	A	T	ENST00000354981	ENSG00000089177	KIF16B	TRUE	TRUE
chr20	16379499	T	A	ENST00000354981	ENSG00000089177	KIF16B	TRUE	TRUE
chr20	16379508	G	A	ENST00000354981	ENSG00000089177	KIF16B	TRUE	TRUE
chr20	16379514	T	A	ENST00000354981	ENSG00000089177	KIF16B	TRUE	TRUE
chr20	16379517	T	A	ENST00000354981	ENSG00000089177	KIF16B	TRUE	TRUE
chr20	16379523	C	A	ENST00000354981	ENSG00000089177	KIF16B	TRUE	TRUE
chr20	16379538	G	A	ENST00000354981	ENSG00000089177	KIF16B	TRUE	TRUE
chr20	16379544	T	A	ENST00000354981	ENSG00000089177	KIF16B	TRUE	TRUE
chr20	16379547	C	A	ENST00000354981	ENSG00000089177	KIF16B	TRUE	TRUE
chr20	16379549	A	C	ENST00000354981	ENSG00000089177	KIF16B	TRUE	TRUE
chr20	16379549	A	T	ENST00000354981	ENSG00000089177	KIF16B	TRUE	TRUE
chr20	16379553	C	A	ENST00000354981	ENSG00000089177	KIF16B	TRUE	TRUE
chr20	16379556	C	A	ENST00000354981	ENSG00000089177	KIF16B	TRUE	TRUE
chr20	16379565	C	A	ENST00000354981	ENSG00000089177	KIF16B	TRUE	TRUE
chr20	16379574	C	A	ENST00000354981	ENSG00000089177	KIF16B	TRUE	TRUE
chr20	16379586	C	A	ENST00000354981	ENSG00000089177	KIF16B	TRUE	TRUE
chr20	16379589	T	A	ENST00000354981	ENSG00000089177	KIF16B	TRUE	TRUE
chr20	16379607	C	A	ENST00000354981	ENSG00000089177	KIF16B	TRUE	TRUE
chr20	16379619	C	A	ENST00000354981	ENSG00000089177	KIF16B	TRUE	TRUE
chr20	16379631	T	A	ENST00000354981	ENSG00000089177	KIF16B	TRUE	TRUE
chr20	16379634	C	A	ENST00000354981	ENSG00000089177	KIF16B	TRUE	TRUE
chr20	16379637	C	A	ENST00000354981	ENSG00000089177	KIF16B	TRUE	TRUE
chr20	16379640	C	A	ENST00000354981	ENSG00000089177	KIF16B	TRUE	TRUE
chr20	16379644	C	T	ENST00000354981	ENSG00000089177	KIF16B	TRUE	TRUE
chr20	16379645	C	T	ENST00000354981	ENSG00000089177	KIF16B	TRUE	TRUE
chr20	16379649	G	A	ENST00000354981	ENSG00000089177	KIF16B	TRUE	TRUE
chr20	16379655	C	A	ENST00000354981	ENSG00000089177	KIF16B	TRUE	TRUE
chr20	16379673	G	A	ENST00000354981	ENSG00000089177	KIF16B	TRUE	TRUE
chr20	16379682	C	A	ENST00000354981	ENSG00000089177	KIF16B	TRUE	TRUE
chr20	16379685	G	A	ENST00000354981	ENSG00000089177	KIF16B	TRUE	TRUE
chr20	16379688	T	A	ENST00000354981	ENSG00000089177	KIF16B	TRUE	TRUE
chr20	16379691	C	A	ENST00000354981	ENSG00000089177	KIF16B	TRUE	TRUE
chr20	16379694	G	A	ENST00000354981	ENSG00000089177	KIF16B	TRUE	TRUE
chr20	16379700	G	A	ENST00000354981	ENSG00000089177	KIF16B	TRUE	TRUE
chr20	16379703	C	A	ENST00000354981	ENSG00000089177	KIF16B	TRUE	TRUE
chr20	16379706	C	A	ENST00000354981	ENSG00000089177	KIF16B	TRUE	TRUE
chr20	16379730	G	A	ENST00000354981	ENSG00000089177	KIF16B	TRUE	TRUE
chr20	16379733	C	A	ENST00000354981	ENSG00000089177	KIF16B	TRUE	TRUE
chr20	16379736	T	A	ENST00000354981	ENSG00000089177	KIF16B	TRUE	TRUE
chr20	16379739	C	A	ENST00000354981	ENSG00000089177	KIF16B	TRUE	TRUE
chr20	16379742	G	A	ENST00000354981	ENSG00000089177	KIF16B	TRUE	TRUE
chr20	16379745	C	A	ENST00000354981	ENSG00000089177	KIF16B	TRUE	TRUE
chr20	16379748	C	A	ENST00000354981	ENSG00000089177	KIF16B	TRUE	TRUE
chr20	16379754	T	A	ENST00000354981	ENSG00000089177	KIF16B	TRUE	TRUE
chr20	16379757	T	A	ENST00000354981	ENSG00000089177	KIF16B	TRUE	TRUE
chr20	16379760	T	A	ENST00000354981	ENSG00000089177	KIF16B
chr20	16379763	C	A	ENST00000354981	ENSG00000089177	KIF16B	TRUE	TRUE
chr20	16379769	C	A	ENST00000354981	ENSG00000089177	KIF16B	TRUE	TRUE
chr20	16379775	T	A	ENST00000354981	ENSG00000089177	KIF16B	TRUE	TRUE
chr20	16379779	A	C	ENST00000354981	ENSG00000089177	KIF16B	TRUE	TRUE
chr20	16379779	A	T	ENST00000354981	ENSG00000089177	KIF16B	TRUE	TRUE
chr20	16379784	G	A	ENST00000354981	ENSG00000089177	KIF16B	TRUE	TRUE
chr20	16379787	C	A	ENST00000354981	ENSG00000089177	KIF16B	TRUE	TRUE
chr20	16379793	T	A	ENST00000354981	ENSG00000089177	KIF16B	TRUE	TRUE
chr20	16379796	C	A	ENST00000354981	ENSG00000089177	KIF16B	TRUE	TRUE
chr20	16379799	T	A	ENST00000354981	ENSG00000089177	KIF16B	TRUE	TRUE
chr20	16379802	G	A	ENST00000354981	ENSG00000089177	KIF16B	TRUE	TRUE
chr20	16379808	G	A	ENST00000354981	ENSG00000089177	KIF16B	TRUE	TRUE
chr20	16379817	C	A	ENST00000354981	ENSG00000089177	KIF16B	TRUE	TRUE
chr20	16379820	G	A	ENST00000354981	ENSG00000089177	KIF16B	TRUE	TRUE
chr20	16379829	G	A	ENST00000354981	ENSG00000089177	KIF16B	TRUE	TRUE
chr20	16379835	T	A	ENST00000354981	ENSG00000089177	KIF16B	TRUE	TRUE
chr20	16379838	C	A	ENST00000354981	ENSG00000089177	KIF16B	TRUE	TRUE
chr20	16379844	T	A	ENST00000354981	ENSG00000089177	KIF16B	TRUE	TRUE
chr20	16379847	C	A	ENST00000354981	ENSG00000089177	KIF16B	TRUE	TRUE
chr20	16379862	C	A	ENST00000354981	ENSG00000089177	KIF16B	TRUE	TRUE
chr20	16379865	T	A	ENST00000354981	ENSG00000089177	KIF16B	TRUE	TRUE
chr20	16379871	G	A	ENST00000354981	ENSG00000089177	KIF16B	TRUE	TRUE
chr20	16379874	G	A	ENST00000354981	ENSG00000089177	KIF16B	TRUE	TRUE
chr20	16379880	C	A	ENST00000354981	ENSG00000089177	KIF16B	TRUE	TRUE
chr20	16379883	C	A	ENST00000354981	ENSG00000089177	KIF16B	TRUE	TRUE
chr20	16379886	G	A	ENST00000354981	ENSG00000089177	KIF16B	TRUE	TRUE
chr20	16379904	C	A	ENST00000354981	ENSG00000089177	KIF16B	TRUE	TRUE
chr20	16379907	C	A	ENST00000354981	ENSG00000089177	KIF16B	TRUE	TRUE
chr20	16379910	C	A	ENST00000354981	ENSG00000089177	KIF16B	TRUE	TRUE
chr20	16379913	G	A	ENST00000354981	ENSG00000089177	KIF16B	TRUE	TRUE
chr20	16379916	T	A	ENST00000354981	ENSG00000089177	KIF16B	TRUE	TRUE
chr20	16379919	T	A	ENST00000354981	ENSG00000089177	KIF16B	TRUE	TRUE
chr20	16379922	T	A	ENST00000354981	ENSG00000089177	KIF16B	TRUE	TRUE
chr20	16379925	G	A	ENST00000354981	ENSG00000089177	KIF16B	TRUE	TRUE
chr20	16379931	C	A	ENST00000354981	ENSG00000089177	KIF16B	TRUE	TRUE
chr20	16379937	C	A	ENST00000354981	ENSG00000089177	KIF16B	TRUE	TRUE
chr20	16379940	G	A	ENST00000354981	ENSG00000089177	KIF16B	TRUE	TRUE
chr20	16379943	G	A	ENST00000354981	ENSG00000089177	KIF16B	TRUE	TRUE
chr20	16379946	C	A	ENST00000354981	ENSG00000089177	KIF16B	TRUE	TRUE
chr20	16379958	C	A	ENST00000354981	ENSG00000089177	KIF16B	TRUE	TRUE
chr20	16379961	C	A	ENST00000354981	ENSG00000089177	KIF16B	TRUE	TRUE
chr20	16379964	C	A	ENST00000354981	ENSG00000089177	KIF16B	TRUE	TRUE
chr20	16379970	T	A	ENST00000354981	ENSG00000089177	KIF16B	TRUE	TRUE
chr20	16379973	C	A	ENST00000354981	ENSG00000089177	KIF16B	TRUE	TRUE
chr20	16379976	T	A	ENST00000354981	ENSG00000089177	KIF16B	TRUE	TRUE
chr20	16379979	C	A	ENST00000354981	ENSG00000089177	KIF16B	TRUE	TRUE
chr20	16379987	A	C	ENST00000354981	ENSG00000089177	KIF16B	TRUE	TRUE
chr20	16379987	A	T	ENST00000354981	ENSG00000089177	KIF16B	TRUE	TRUE
chr20	16379994	T	A	ENST00000354981	ENSG00000089177	KIF16B	TRUE	TRUE
chr20	16380000	T	A	ENST00000354981	ENSG00000089177	KIF16B	TRUE	TRUE
chr20	16380006	C	A	ENST00000354981	ENSG00000089177	KIF16B	TRUE	TRUE
chr20	16380027	T	A	ENST00000354981	ENSG00000089177	KIF16B	TRUE	TRUE
chr20	16380036	C	A	ENST00000354981	ENSG00000089177	KIF16B	TRUE	TRUE
chr20	16380039	C	A	ENST00000354981	ENSG00000089177	KIF16B	TRUE	TRUE
chr20	16380042	G	A	ENST00000354981	ENSG00000089177	KIF16B	TRUE	TRUE
chr20	16380045	T	A	ENST00000354981	ENSG00000089177	KIF16B	TRUE	TRUE
chr20	16380054	G	A	ENST00000354981	ENSG00000089177	KIF16B	TRUE	TRUE
chr20	16380060	G	A	ENST00000354981	ENSG00000089177	KIF16B	TRUE	TRUE
chr20	16380069	C	A	ENST00000354981	ENSG00000089177	KIF16B	TRUE	TRUE
chr20	16380075	C	A	ENST00000354981	ENSG00000089177	KIF16B	TRUE	TRUE
chr20	16380078	T	A	ENST00000354981	ENSG00000089177	KIF16B	TRUE	TRUE
chr20	16380084	G	A	ENST00000354981	ENSG00000089177	KIF16B	TRUE	TRUE
chr20	16380090	C	A	ENST00000354981	ENSG00000089177	KIF16B	TRUE	TRUE
chr20	16380096	C	A	ENST00000354981	ENSG00000089177	KIF16B	TRUE	TRUE
chr20	16380099	G	A	ENST00000354981	ENSG00000089177	KIF16B	TRUE	TRUE
chr20	16380102	G	A	ENST00000354981	ENSG00000089177	KIF16B	TRUE	TRUE
chr20	16380111	C	A	ENST00000354981	ENSG00000089177	KIF16B	TRUE	TRUE
chr20	16380117	C	A	ENST00000354981	ENSG00000089177	KIF16B	TRUE	TRUE
chr20	16380123	T	A	ENST00000354981	ENSG00000089177	KIF16B	TRUE	TRUE
chr20	16380128	G	C	ENST00000354981	ENSG00000089177	KIF16B	TRUE	TRUE
chr20	16380128	G	T	ENST00000354981	ENSG00000089177	KIF16B	TRUE	TRUE
chr20	16380132	T	A	ENST00000354981	ENSG00000089177	KIF16B	TRUE	TRUE
chr20	16380135	G	A	ENST00000354981	ENSG00000089177	KIF16B	TRUE	TRUE
chr20	16380138	T	A	ENST00000354981	ENSG00000089177	KIF16B	TRUE	TRUE
chr20	16380141	C	A	ENST00000354981	ENSG00000089177	KIF16B	TRUE	TRUE
chr20	16380144	C	A	ENST00000354981	ENSG00000089177	KIF16B	TRUE	TRUE
chr20	16380150	C	A	ENST00000354981	ENSG00000089177	KIF16B	TRUE	TRUE
chr20	16380153	C	A	ENST00000354981	ENSG00000089177	KIF16B	TRUE	TRUE
chr20	16380162	T	A	ENST00000354981	ENSG00000089177	KIF16B	TRUE	TRUE
chr20	16380164	C	A	ENST00000354981	ENSG00000089177	KIF16B	TRUE	FALSE
chr20	16380164	C	G	ENST00000354981	ENSG00000089177	KIF16B	TRUE	FALSE
chr20	16380164	C	T	ENST00000354981	ENSG00000089177	KIF16B	TRUE	FALSE
chr20	16380165	T	A	ENST00000354981	ENSG00000089177	KIF16B	TRUE	FALSE
chr20	16380165	T	C	ENST00000354981	ENSG00000089177	KIF16B	TRUE	FALSE
chr20	16380165	T	G	ENST00000354981	ENSG00000089177	KIF16B	TRUE	FALSE
chr20	16381692	A	C	ENST00000354981	ENSG00000089177	KIF16B	TRUE	FALSE
chr20	16381692	A	G	ENST00000354981	ENSG00000089177	KIF16B	TRUE	FALSE
chr20	16381692	A	T	ENST00000354981	ENSG00000089177	KIF16B	TRUE	FALSE
chr20	16381693	C	A	ENST00000354981	ENSG00000089177	KIF16B	TRUE	FALSE
chr20	16381693	C	G	ENST00000354981	ENSG00000089177	KIF16B	TRUE	FALSE
chr20	16381693	C	T	ENST00000354981	ENSG00000089177	KIF16B	TRUE	FALSE
chr20	16381698	T	A	ENST00000354981	ENSG00000089177	KIF16B	TRUE	TRUE
chr20	16381704	C	A	ENST00000354981	ENSG00000089177	KIF16B	TRUE	TRUE
chr20	16381706	A	C	ENST00000354981	ENSG00000089177	KIF16B	TRUE	TRUE
chr20	16381706	A	T	ENST00000354981	ENSG00000089177	KIF16B	TRUE	TRUE
chr20	16381710	T	A	ENST00000354981	ENSG00000089177	KIF16B	TRUE	TRUE
chr20	16381713	C	A	ENST00000354981	ENSG00000089177	KIF16B	TRUE	TRUE
chr20	16381719	C	A	ENST00000354981	ENSG00000089177	KIF16B	TRUE	TRUE
chr20	16381722	C	A	ENST00000354981	ENSG00000089177	KIF16B	TRUE	TRUE
chr20	16381728	G	A	ENST00000354981	ENSG00000089177	KIF16B	TRUE	TRUE
chr20	16381731	G	A	ENST00000354981	ENSG00000089177	KIF16B	TRUE	TRUE
chr20	16381737	C	A	ENST00000354981	ENSG00000089177	KIF16B	TRUE	TRUE
chr20	16381743	C	A	ENST00000354981	ENSG00000089177	KIF16B	TRUE	TRUE
chr20	16381748	C	A	ENST00000354981	ENSG00000089177	KIF16B	TRUE	FALSE
chr20	16381748	C	G	ENST00000354981	ENSG00000089177	KIF16B	TRUE	FALSE
chr20	16381748	C	T	ENST00000354981	ENSG00000089177	KIF16B	TRUE	FALSE
chr20	16381749	T	A	ENST00000354981	ENSG00000089177	KIF16B	TRUE	FALSE
chr20	16381749	T	C	ENST00000354981	ENSG00000089177	KIF16B	TRUE	FALSE
chr20	16381749	T	G	ENST00000354981	ENSG00000089177	KIF16B	TRUE	FALSE
chr20	16404811	A	C	ENST00000354981	ENSG00000089177	KIF16B	TRUE	FALSE
chr20	16404811	A	G	ENST00000354981	ENSG00000089177	KIF16B	TRUE	FALSE
chr20	16404811	A	T	ENST00000354981	ENSG00000089177	KIF16B	TRUE	FALSE
chr20	16404812	C	A	ENST00000354981	ENSG00000089177	KIF16B	TRUE	FALSE
chr20	16404812	C	G	ENST00000354981	ENSG00000089177	KIF16B	TRUE	FALSE
chr20	16404812	C	T	ENST00000354981	ENSG00000089177	KIF16B	TRUE	FALSE
chr20	16404814	C	A	ENST00000354981	ENSG00000089177	KIF16B	TRUE	TRUE
chr20	16404821	A	C	ENST00000354981	ENSG00000089177	KIF16B	TRUE	TRUE
chr20	16404821	A	T	ENST00000354981	ENSG00000089177	KIF16B	TRUE	TRUE
chr20	16404825	A	T	ENST00000354981	ENSG00000089177	KIF16B	TRUE	TRUE
chr20	16404847	C	A	ENST00000354981	ENSG00000089177	KIF16B	TRUE	TRUE
chr20	16404856	T	A	ENST00000354981	ENSG00000089177	KIF16B	TRUE	TRUE
chr20	16404858	G	T	ENST00000354981	ENSG00000089177	KIF16B	TRUE	TRUE
chr20	16404876	A	T	ENST00000354981	ENSG00000089177	KIF16B	TRUE	TRUE
chr20	16404902	C	A	ENST00000354981	ENSG00000089177	KIF16B	TRUE	FALSE
chr20	16404902	C	G	ENST00000354981	ENSG00000089177	KIF16B	TRUE	FALSE
chr20	16404902	C	T	ENST00000354981	ENSG00000089177	KIF16B	TRUE	FALSE
chr20	16404903	T	A	ENST00000354981	ENSG00000089177	KIF16B	TRUE	FALSE
chr20	16404903	T	C	ENST00000354981	ENSG00000089177	KIF16B	TRUE	FALSE
chr20	16404903	T	G	ENST00000354981	ENSG00000089177	KIF16B	TRUE	FALSE
chr20	16406372	A	C	ENST00000354981	ENSG00000089177	KIF16B	TRUE	FALSE
chr20	16406372	A	G	ENST00000354981	ENSG00000089177	KIF16B	TRUE	FALSE
chr20	16406372	A	T	ENST00000354981	ENSG00000089177	KIF16B	TRUE	FALSE
chr20	16406373	C	A	ENST00000354981	ENSG00000089177	KIF16B	TRUE	FALSE
chr20	16406373	C	G	ENST00000354981	ENSG00000089177	KIF16B	TRUE	FALSE
chr20	16406373	C	T	ENST00000354981	ENSG00000089177	KIF16B	TRUE	FALSE
chr20	16406376	T	A	ENST00000354981	ENSG00000089177	KIF16B	TRUE	TRUE
chr20	16406382	T	A	ENST00000354981	ENSG00000089177	KIF16B	TRUE	TRUE
chr20	16406385	C	A	ENST00000354981	ENSG00000089177	KIF16B	TRUE	TRUE
chr20	16406394	T	A	ENST00000354981	ENSG00000089177	KIF16B	TRUE	TRUE
chr20	16406403	C	A	ENST00000354981	ENSG00000089177	KIF16B	TRUE	TRUE
chr20	16406406	T	A	ENST00000354981	ENSG00000089177	KIF16B	TRUE	TRUE
chr20	16406436	T	A	ENST00000354981	ENSG00000089177	KIF16B	TRUE	TRUE
chr20	16406439	C	A	ENST00000354981	ENSG00000089177	KIF16B	TRUE	TRUE
chr20	16406441	A	T	ENST00000354981	ENSG00000089177	KIF16B	TRUE	TRUE
chr20	16406457	C	A	ENST00000354981	ENSG00000089177	KIF16B	TRUE	FALSE
chr20	16406457	C	G	ENST00000354981	ENSG00000089177	KIF16B	TRUE	FALSE
chr20	16406457	C	T	ENST00000354981	ENSG00000089177	KIF16B	TRUE	FALSE
chr20	16406458	T	A	ENST00000354981	ENSG00000089177	KIF16B	TRUE	FALSE
chr20	16406458	T	C	ENST00000354981	ENSG00000089177	KIF16B	TRUE	FALSE
chr20	16406458	T	G	ENST00000354981	ENSG00000089177	KIF16B	TRUE	FALSE
chr20	16427102	A	C	ENST00000354981	ENSG00000089177	KIF16B	TRUE	FALSE
chr20	16427102	A	G	ENST00000354981	ENSG00000089177	KIF16B	TRUE	FALSE
chr20	16427102	A	T	ENST00000354981	ENSG00000089177	KIF16B	TRUE	FALSE
chr20	16427103	C	A	ENST00000354981	ENSG00000089177	KIF16B	TRUE	FALSE
chr20	16427103	C	G	ENST00000354981	ENSG00000089177	KIF16B	TRUE	FALSE
chr20	16427103	C	T	ENST00000354981	ENSG00000089177	KIF16B	TRUE	FALSE
chr20	16427107	G	A	ENST00000354981	ENSG00000089177	KIF16B	TRUE	TRUE
chr20	16427125	C	A	ENST00000354981	ENSG00000089177	KIF16B	TRUE	TRUE
chr20	16427134	G	A	ENST00000354981	ENSG00000089177	KIF16B	TRUE	TRUE
chr20	16427150	G	T	ENST00000354981	ENSG00000089177	KIF16B	TRUE	TRUE
chr20	16427155	G	A	ENST00000354981	ENSG00000089177	KIF16B	TRUE	TRUE
chr20	16427200	C	A	ENST00000354981	ENSG00000089177	KIF16B	TRUE	TRUE
chr20	16427207	G	T	ENST00000354981	ENSG00000089177	KIF16B	TRUE	TRUE
chr20	16427215	C	A	ENST00000354981	ENSG00000089177	KIF16B	TRUE	TRUE
chr20	16427221	C	A	ENST00000354981	ENSG00000089177	KIF16B	TRUE	TRUE
chr20	16427223	A	T	ENST00000354981	ENSG00000089177	KIF16B	TRUE	TRUE
chr20	16427242	C	A	ENST00000354981	ENSG00000089177	KIF16B	TRUE	FALSE
chr20	16427242	C	G	ENST00000354981	ENSG00000089177	KIF16B	TRUE	FALSE
chr20	16427242	C	T	ENST00000354981	ENSG00000089177	KIF16B	TRUE	FALSE
chr20	16427243	T	A	ENST00000354981	ENSG00000089177	KIF16B	TRUE	FALSE
chr20	16427243	T	C	ENST00000354981	ENSG00000089177	KIF16B	TRUE	FALSE
chr20	16427243	T	G	ENST00000354981	ENSG00000089177	KIF16B	TRUE	FALSE
chr20	16428951	A	C	ENST00000354981	ENSG00000089177	KIF16B	TRUE	FALSE
chr20	16428951	A	G	ENST00000354981	ENSG00000089177	KIF16B	TRUE	FALSE
chr20	16428951	A	T	ENST00000354981	ENSG00000089177	KIF16B	TRUE	FALSE
chr20	16428952	C	A	ENST00000354981	ENSG00000089177	KIF16B	TRUE	FALSE
chr20	16428952	C	G	ENST00000354981	ENSG00000089177	KIF16B	TRUE	FALSE
chr20	16428952	C	T	ENST00000354981	ENSG00000089177	KIF16B	TRUE	FALSE
chr20	16428962	G	A	ENST00000354981	ENSG00000089177	KIF16B	TRUE	TRUE
chr20	16428965	C	A	ENST00000354981	ENSG00000089177	KIF16B	TRUE	TRUE
chr20	16428983	T	A	ENST00000354981	ENSG00000089177	KIF16B	TRUE	TRUE
chr20	16428990	G	C	ENST00000354981	ENSG00000089177	KIF16B	TRUE	TRUE
chr20	16428990	G	T	ENST00000354981	ENSG00000089177	KIF16B	TRUE	TRUE
chr20	16428998	G	A	ENST00000354981	ENSG00000089177	KIF16B	TRUE	TRUE
chr20	16429004	C	A	ENST00000354981	ENSG00000089177	KIF16B	TRUE	TRUE
chr20	16429005	C	A	ENST00000354981	ENSG00000089177	KIF16B	TRUE	FALSE
chr20	16429005	C	G	ENST00000354981	ENSG00000089177	KIF16B	TRUE	FALSE
chr20	16429005	C	T	ENST00000354981	ENSG00000089177	KIF16B	TRUE	FALSE
chr20	16429006	T	A	ENST00000354981	ENSG00000089177	KIF16B	TRUE	FALSE
chr20	16429006	T	C	ENST00000354981	ENSG00000089177	KIF16B	TRUE	FALSE
chr20	16429006	T	G	ENST00000354981	ENSG00000089177	KIF16B	TRUE	FALSE
chr20	16429861	A	C	ENST00000354981	ENSG00000089177	KIF16B	TRUE	FALSE
chr20	16429861	A	G	ENST00000354981	ENSG00000089177	KIF16B	TRUE	FALSE
chr20	16429861	A	T	ENST00000354981	ENSG00000089177	KIF16B	TRUE	FALSE
chr20	16429862	C	A	ENST00000354981	ENSG00000089177	KIF16B	TRUE	FALSE
chr20	16429862	C	G	ENST00000354981	ENSG00000089177	KIF16B	TRUE	FALSE
chr20	16429862	C	T	ENST00000354981	ENSG00000089177	KIF16B	TRUE	FALSE
chr20	16429865	T	A	ENST00000354981	ENSG00000089177	KIF16B	TRUE	TRUE
chr20	16429867	A	C	ENST00000354981	ENSG00000089177	KIF16B	TRUE	TRUE
chr20	16429867	A	T	ENST00000354981	ENSG00000089177	KIF16B	TRUE	TRUE
chr20	16429872	A	C	ENST00000354981	ENSG00000089177	KIF16B	TRUE	TRUE
chr20	16429872	A	T	ENST00000354981	ENSG00000089177	KIF16B	TRUE	TRUE
chr20	16429876	A	C	ENST00000354981	ENSG00000089177	KIF16B	TRUE	TRUE
chr20	16429876	A	T	ENST00000354981	ENSG00000089177	KIF16B	TRUE	TRUE
chr20	16429886	C	A	ENST00000354981	ENSG00000089177	KIF16B	TRUE	TRUE
chr20	16429894	A	T	ENST00000354981	ENSG00000089177	KIF16B	TRUE	TRUE
chr20	16429918	A	T	ENST00000354981	ENSG00000089177	KIF16B	TRUE	TRUE
chr20	16429931	C	A	ENST00000354981	ENSG00000089177	KIF16B	TRUE	TRUE
chr20	16429939	A	T	ENST00000354981	ENSG00000089177	KIF16B	TRUE	TRUE
chr20	16429949	C	A	ENST00000354981	ENSG00000089177	KIF16B	TRUE	TRUE
chr20	16429958	C	A	ENST00000354981	ENSG00000089177	KIF16B	TRUE	TRUE
chr20	16429961	T	A	ENST00000354981	ENSG00000089177	KIF16B	TRUE	TRUE
chr20	16429979	G	A	ENST00000354981	ENSG00000089177	KIF16B	TRUE	TRUE
chr20	16429982	C	A	ENST00000354981	ENSG00000089177	KIF16B	TRUE	TRUE
chr20	16429983	C	A	ENST00000354981	ENSG00000089177	KIF16B	TRUE	FALSE
chr20	16429983	C	G	ENST00000354981	ENSG00000089177	KIF16B	TRUE	FALSE
chr20	16429983	C	T	ENST00000354981	ENSG00000089177	KIF16B	TRUE	FALSE
chr20	16429984	T	A	ENST00000354981	ENSG00000089177	KIF16B	TRUE	FALSE
chr20	16429984	T	C	ENST00000354981	ENSG00000089177	KIF16B	TRUE	FALSE
chr20	16429984	T	G	ENST00000354981	ENSG00000089177	KIF16B	TRUE	FALSE
chr20	16494289	A	C	ENST00000354981	ENSG00000089177	KIF16B	TRUE	FALSE
chr20	16494289	A	G	ENST00000354981	ENSG00000089177	KIF16B	TRUE	FALSE
chr20	16494289	A	T	ENST00000354981	ENSG00000089177	KIF16B	TRUE	FALSE
chr20	16494290	C	A	ENST00000354981	ENSG00000089177	KIF16B	TRUE	FALSE
chr20	16494290	C	G	ENST00000354981	ENSG00000089177	KIF16B	TRUE	FALSE
chr20	16494290	C	T	ENST00000354981	ENSG00000089177	KIF16B	TRUE	FALSE
chr20	16494293	T	A	ENST00000354981	ENSG00000089177	KIF16B	TRUE	TRUE
chr20	16494295	A	T	ENST00000354981	ENSG00000089177	KIF16B	TRUE	TRUE
chr20	16494305	G	A	ENST00000354981	ENSG00000089177	KIF16B	TRUE	TRUE
chr20	16494311	C	A	ENST00000354981	ENSG00000089177	KIF16B	TRUE	TRUE
chr20	16494315	C	T	ENST00000354981	ENSG00000089177	KIF16B	TRUE	TRUE
chr20	16494316	C	T	ENST00000354981	ENSG00000089177	KIF16B	TRUE	TRUE
chr20	16494320	T	A	ENST00000354981	ENSG00000089177	KIF16B	TRUE	TRUE
chr20	16494327	C	T	ENST00000354981	ENSG00000089177	KIF16B	TRUE	TRUE
chr20	16494328	C	T	ENST00000354981	ENSG00000089177	KIF16B	TRUE	TRUE
chr20	16494332	C	A	ENST00000354981	ENSG00000089177	KIF16B	TRUE	TRUE
chr20	16494335	T	A	ENST00000354981	ENSG00000089177	KIF16B	TRUE	TRUE
chr20	16494340	A	T	ENST00000354981	ENSG00000089177	KIF16B	TRUE	TRUE
chr20	16494344	C	A	ENST00000354981	ENSG00000089177	KIF16B	TRUE	TRUE
chr20	16494347	G	A	ENST00000354981	ENSG00000089177	KIF16B	TRUE	TRUE
chr20	16494351	C	A	ENST00000354981	ENSG00000089177	KIF16B	TRUE	FALSE
chr20	16494351	C	G	ENST00000354981	ENSG00000089177	KIF16B	TRUE	FALSE
chr20	16494351	C	T	ENST00000354981	ENSG00000089177	KIF16B	TRUE	FALSE
chr20	16494352	T	A	ENST00000354981	ENSG00000089177	KIF16B	TRUE	FALSE
chr20	16494352	T	C	ENST00000354981	ENSG00000089177	KIF16B	TRUE	FALSE
chr20	16494352	T	G	ENST00000354981	ENSG00000089177	KIF16B	TRUE	FALSE
chr20	16497611	A	C	ENST00000354981	ENSG00000089177	KIF16B	TRUE	FALSE
chr20	16497611	A	G	ENST00000354981	ENSG00000089177	KIF16B	TRUE	FALSE
chr20	16497611	A	T	ENST00000354981	ENSG00000089177	KIF16B	TRUE	FALSE
chr20	16497612	C	A	ENST00000354981	ENSG00000089177	KIF16B	TRUE	FALSE
chr20	16497612	C	G	ENST00000354981	ENSG00000089177	KIF16B	TRUE	FALSE
chr20	16497612	C	T	ENST00000354981	ENSG00000089177	KIF16B	TRUE	FALSE
chr20	16497615	T	A	ENST00000354981	ENSG00000089177	KIF16B	TRUE	TRUE
chr20	16497621	C	A	ENST00000354981	ENSG00000089177	KIF16B	TRUE	TRUE
chr20	16497627	G	A	ENST00000354981	ENSG00000089177	KIF16B	TRUE	TRUE
chr20	16497630	G	A	ENST00000354981	ENSG00000089177	KIF16B	TRUE	TRUE
chr20	16497636	T	A	ENST00000354981	ENSG00000089177	KIF16B	TRUE	TRUE
chr20	16497639	C	A	ENST00000354981	ENSG00000089177	KIF16B	TRUE	TRUE
chr20	16497642	C	A	ENST00000354981	ENSG00000089177	KIF16B	TRUE	TRUE
chr20	16497650	A	C	ENST00000354981	ENSG00000089177	KIF16B	TRUE	TRUE
chr20	16497650	A	T	ENST00000354981	ENSG00000089177	KIF16B	TRUE	TRUE
chr20	16497668	A	C	ENST00000354981	ENSG00000089177	KIF16B	TRUE	TRUE
chr20	16497668	A	T	ENST00000354981	ENSG00000089177	KIF16B	TRUE	TRUE
chr20	16497679	C	A	ENST00000354981	ENSG00000089177	KIF16B	TRUE	FALSE
chr20	16497679	C	G	ENST00000354981	ENSG00000089177	KIF16B	TRUE	FALSE
chr20	16497679	C	T	ENST00000354981	ENSG00000089177	KIF16B	TRUE	FALSE
chr20	16497680	T	A	ENST00000354981	ENSG00000089177	KIF16B	TRUE	FALSE
chr20	16497680	T	C	ENST00000354981	ENSG00000089177	KIF16B	TRUE	FALSE
chr20	16497680	T	G	ENST00000354981	ENSG00000089177	KIF16B	TRUE	FALSE
chr20	16504370	A	C	ENST00000354981	ENSG00000089177	KIF16B	TRUE	FALSE
chr20	16504370	A	G	ENST00000354981	ENSG00000089177	KIF16B	TRUE	FALSE
chr20	16504370	A	T	ENST00000354981	ENSG00000089177	KIF16B	TRUE	FALSE
chr20	16504371	C	A	ENST00000354981	ENSG00000089177	KIF16B	TRUE	FALSE
chr20	16504371	C	G	ENST00000354981	ENSG00000089177	KIF16B	TRUE	FALSE
chr20	16504371	C	T	ENST00000354981	ENSG00000089177	KIF16B	TRUE	FALSE
chr20	16504374	G	A	ENST00000354981	ENSG00000089177	KIF16B	TRUE	TRUE
chr20	16504383	G	A	ENST00000354981	ENSG00000089177	KIF16B	TRUE	TRUE
chr20	16504398	T	A	ENST00000354981	ENSG00000089177	KIF16B	TRUE	TRUE
chr20	16504404	T	A	ENST00000354981	ENSG00000089177	KIF16B	TRUE	TRUE
chr20	16504413	C	A	ENST00000354981	ENSG00000089177	KIF16B	TRUE	TRUE
chr20	16504419	G	A	ENST00000354981	ENSG00000089177	KIF16B	TRUE	TRUE
chr20	16504425	C	A	ENST00000354981	ENSG00000089177	KIF16B	TRUE	TRUE
chr20	16504437	T	A	ENST00000354981	ENSG00000089177	KIF16B	TRUE	TRUE
chr20	16504452	C	A	ENST00000354981	ENSG00000089177	KIF16B	TRUE	TRUE
chr20	16504467	T	A	ENST00000354981	ENSG00000089177	KIF16B	TRUE	TRUE
chr20	16504482	T	A	ENST00000354981	ENSG00000089177	KIF16B	TRUE	TRUE
chr20	16504488	T	A	ENST00000354981	ENSG00000089177	KIF16B	TRUE	TRUE
chr20	16504495	A	C	ENST00000354981	ENSG00000089177	KIF16B	TRUE	TRUE
chr20	16504495	A	T	ENST00000354981	ENSG00000089177	KIF16B	TRUE	TRUE
chr20	16504518	C	A	ENST00000354981	ENSG00000089177	KIF16B	TRUE	TRUE
chr20	16504521	C	A	ENST00000354981	ENSG00000089177	KIF16B	TRUE	TRUE
chr20	16504522	A	C	ENST00000354981	ENSG00000089177	KIF16B	TRUE	TRUE
chr20	16504522	A	T	ENST00000354981	ENSG00000089177	KIF16B	TRUE	TRUE
chr20	16504541	G	C	ENST00000354981	ENSG00000089177	KIF16B	TRUE	TRUE
chr20	16504541	G	T	ENST00000354981	ENSG00000089177	KIF16B	TRUE	TRUE
chr20	16504548	C	A	ENST00000354981	ENSG00000089177	KIF16B	TRUE	FALSE
chr20	16504548	C	G	ENST00000354981	ENSG00000089177	KIF16B	TRUE	FALSE
chr20	16504548	C	T	ENST00000354981	ENSG00000089177	KIF16B	TRUE	FALSE
chr20	16504549	T	A	ENST00000354981	ENSG00000089177	KIF16B	TRUE	FALSE
chr20	16504549	T	C	ENST00000354981	ENSG00000089177	KIF16B	TRUE	FALSE
chr20	16504549	T	G	ENST00000354981	ENSG00000089177	KIF16B	TRUE	FALSE
chr20	16505720	A	C	ENST00000354981	ENSG00000089177	KIF16B	TRUE	FALSE
chr20	16505720	A	G	ENST00000354981	ENSG00000089177	KIF16B	TRUE	FALSE
chr20	16505720	A	T	ENST00000354981	ENSG00000089177	KIF16B	TRUE	FALSE
chr20	16505721	C	A	ENST00000354981	ENSG00000089177	KIF16B	TRUE	FALSE
chr20	16505721	C	G	ENST00000354981	ENSG00000089177	KIF16B	TRUE	FALSE
chr20	16505721	C	T	ENST00000354981	ENSG00000089177	KIF16B	TRUE	FALSE
chr20	16505740	T	A	ENST00000354981	ENSG00000089177	KIF16B	TRUE	TRUE
chr20	16505749	C	A	ENST00000354981	ENSG00000089177	KIF16B	TRUE	TRUE
chr20	16505752	C	A	ENST00000354981	ENSG00000089177	KIF16B	TRUE	TRUE
chr20	16505764	T	A	ENST00000354981	ENSG00000089177	KIF16B	TRUE	TRUE
chr20	16505766	A	C	ENST00000354981	ENSG00000089177	KIF16B	TRUE	TRUE
chr20	16505766	A	T	ENST00000354981	ENSG00000089177	KIF16B	TRUE	TRUE
chr20	16505769	A	T	ENST00000354981	ENSG00000089177	KIF16B	TRUE	TRUE
chr20	16505771	C	T	ENST00000354981	ENSG00000089177	KIF16B	TRUE	TRUE
chr20	16505772	C	T	ENST00000354981	ENSG00000089177	KIF16B	TRUE	TRUE
chr20	16505778	A	T	ENST00000354981	ENSG00000089177	KIF16B	TRUE	TRUE
chr20	16505792	G	C	ENST00000354981	ENSG00000089177	KIF16B	TRUE	TRUE
chr20	16505792	G	T	ENST00000354981	ENSG00000089177	KIF16B	TRUE	TRUE
chr20	16505809	G	A	ENST00000354981	ENSG00000089177	KIF16B	TRUE	TRUE
chr20	16505812	T	A	ENST00000354981	ENSG00000089177	KIF16B	TRUE	TRUE
chr20	16505815	T	A	ENST00000354981	ENSG00000089177	KIF16B	TRUE	TRUE
chr20	16505818	T	A	ENST00000354981	ENSG00000089177	KIF16B	TRUE	TRUE
chr20	16505842	G	A	ENST00000354981	ENSG00000089177	KIF16B	TRUE	TRUE
chr20	16505847	A	C	ENST00000354981	ENSG00000089177	KIF16B	TRUE	TRUE
chr20	16505847	A	T	ENST00000354981	ENSG00000089177	KIF16B	TRUE	TRUE
chr20	16505854	C	A	ENST00000354981	ENSG00000089177	KIF16B	TRUE	FALSE
chr20	16505854	C	G	ENST00000354981	ENSG00000089177	KIF16B	TRUE	FALSE
chr20	16505854	C	T	ENST00000354981	ENSG00000089177	KIF16B	TRUE	FALSE
chr20	16505855	T	A	ENST00000354981	ENSG00000089177	KIF16B	TRUE	FALSE
chr20	16505855	T	C	ENST00000354981	ENSG00000089177	KIF16B	TRUE	FALSE
chr20	16505855	T	G	ENST00000354981	ENSG00000089177	KIF16B	TRUE	FALSE
chr20	16506020	A	C	ENST00000354981	ENSG00000089177	KIF16B	TRUE	FALSE
chr20	16506020	A	G	ENST00000354981	ENSG00000089177	KIF16B	TRUE	FALSE
chr20	16506020	A	T	ENST00000354981	ENSG00000089177	KIF16B	TRUE	FALSE
chr20	16506021	C	A	ENST00000354981	ENSG00000089177	KIF16B	TRUE	FALSE
chr20	16506021	C	G	ENST00000354981	ENSG00000089177	KIF16B	TRUE	FALSE
chr20	16506021	C	T	ENST00000354981	ENSG00000089177	KIF16B	TRUE	FALSE
chr20	16506024	A	C	ENST00000354981	ENSG00000089177	KIF16B	TRUE	TRUE
chr20	16506024	A	T	ENST00000354981	ENSG00000089177	KIF16B	TRUE	TRUE
chr20	16506061	T	A	ENST00000354981	ENSG00000089177	KIF16B	TRUE	TRUE
chr20	16506073	C	A	ENST00000354981	ENSG00000089177	KIF16B	TRUE	TRUE
chr20	16506079	C	A	ENST00000354981	ENSG00000089177	KIF16B	TRUE	TRUE
chr20	16506082	T	A	ENST00000354981	ENSG00000089177	KIF16B	TRUE	TRUE
chr20	16506103	C	A	ENST00000354981	ENSG00000089177	KIF16B	TRUE	TRUE
chr20	16506121	C	A	ENST00000354981	ENSG00000089177	KIF16B	TRUE	TRUE
chr20	16506127	C	A	ENST00000354981	ENSG00000089177	KIF16B	TRUE	TRUE
chr20	16506141	A	T	ENST00000354981	ENSG00000089177	KIF16B	TRUE	TRUE
chr20	16506151	T	A	ENST00000354981	ENSG00000089177	KIF16B	TRUE	TRUE
chr20	16506163	C	A	ENST00000354981	ENSG00000089177	KIF16B	TRUE	TRUE
chr20	16506164	A	T	ENST00000354981	ENSG00000089177	KIF16B	TRUE	TRUE
chr20	16506175	C	A	ENST00000354981	ENSG00000089177	KIF16B	TRUE	TRUE
chr20	16506187	T	A	ENST00000354981	ENSG00000089177	KIF16B	TRUE	TRUE
chr20	16506191	C	A	ENST00000354981	ENSG00000089177	KIF16B	TRUE	FALSE
chr20	16506191	C	G	ENST00000354981	ENSG00000089177	KIF16B	TRUE	FALSE
chr20	16506191	C	T	ENST00000354981	ENSG00000089177	KIF16B	TRUE	FALSE
chr20	16506192	T	A	ENST00000354981	ENSG00000089177	KIF16B	TRUE	FALSE
chr20	16506192	T	C	ENST00000354981	ENSG00000089177	KIF16B	TRUE	FALSE
chr20	16506192	T	G	ENST00000354981	ENSG00000089177	KIF16B	TRUE	FALSE
chr20	16507956	A	C	ENST00000354981	ENSG00000089177	KIF16B	TRUE	FALSE
chr20	16507956	A	G	ENST00000354981	ENSG00000089177	KIF16B	TRUE	FALSE
chr20	16507956	A	T	ENST00000354981	ENSG00000089177	KIF16B	TRUE	FALSE
chr20	16507957	C	A	ENST00000354981	ENSG00000089177	KIF16B	TRUE	FALSE
chr20	16507957	C	G	ENST00000354981	ENSG00000089177	KIF16B	TRUE	FALSE
chr20	16507957	C	T	ENST00000354981	ENSG00000089177	KIF16B	TRUE	FALSE
chr20	16507960	G	A	ENST00000354981	ENSG00000089177	KIF16B	TRUE	TRUE
chr20	16507969	T	A	ENST00000354981	ENSG00000089177	KIF16B	TRUE	TRUE
chr20	16508059	C	A	ENST00000354981	ENSG00000089177	KIF16B	TRUE	TRUE
chr20	16508062	C	A	ENST00000354981	ENSG00000089177	KIF16B	TRUE	TRUE
chr20	16508072	A	C	ENST00000354981	ENSG00000089177	KIF16B	TRUE	TRUE
chr20	16508072	A	T	ENST00000354981	ENSG00000089177	KIF16B	TRUE	TRUE
chr20	16508080	G	A	ENST00000354981	ENSG00000089177	KIF16B	TRUE	TRUE
chr20	16508085	A	C	ENST00000354981	ENSG00000089177	KIF16B	TRUE	TRUE
chr20	16508085	A	T	ENST00000354981	ENSG00000089177	KIF16B	TRUE	TRUE
chr20	16508092	T	A	ENST00000354981	ENSG00000089177	KIF16B	TRUE	TRUE
chr20	16508097	A	C	ENST00000354981	ENSG00000089177	KIF16B	TRUE	TRUE
chr20	16508097	A	T	ENST00000354981	ENSG00000089177	KIF16B	TRUE	TRUE
chr20	16508101	C	A	ENST00000354981	ENSG00000089177	KIF16B	TRUE	FALSE
chr20	16508101	C	G	ENST00000354981	ENSG00000089177	KIF16B	TRUE	FALSE
chr20	16508101	C	T	ENST00000354981	ENSG00000089177	KIF16B	TRUE	FALSE
chr20	16508102	T	A	ENST00000354981	ENSG00000089177	KIF16B	TRUE	FALSE
chr20	16508102	T	C	ENST00000354981	ENSG00000089177	KIF16B	TRUE	FALSE
chr20	16508102	T	G	ENST00000354981	ENSG00000089177	KIF16B	TRUE	FALSE
chr20	16511416	A	C	ENST00000354981	ENSG00000089177	KIF16B	TRUE	FALSE
chr20	16511416	A	G	ENST00000354981	ENSG00000089177	KIF16B	TRUE	FALSE
chr20	16511416	A	T	ENST00000354981	ENSG00000089177	KIF16B	TRUE	FALSE
chr20	16511417	C	A	ENST00000354981	ENSG00000089177	KIF16B	TRUE	FALSE
chr20	16511417	C	G	ENST00000354981	ENSG00000089177	KIF16B	TRUE	FALSE
chr20	16511417	C	T	ENST00000354981	ENSG00000089177	KIF16B	TRUE	FALSE
chr20	16511421	C	A	ENST00000354981	ENSG00000089177	KIF16B	TRUE	TRUE
chr20	16511425	A	C	ENST00000354981	ENSG00000089177	KIF16B	TRUE	TRUE
chr20	16511425	A	T	ENST00000354981	ENSG00000089177	KIF16B	TRUE	TRUE
chr20	16511436	C	A	ENST00000354981	ENSG00000089177	KIF16B	TRUE	TRUE
chr20	16511439	T	A	ENST00000354981	ENSG00000089177	KIF16B	TRUE	TRUE
chr20	16511448	C	A	ENST00000354981	ENSG00000089177	KIF16B	TRUE	TRUE
chr20	16511457	T	A	ENST00000354981	ENSG00000089177	KIF16B	TRUE	TRUE
chr20	16511459	A	T	ENST00000354981	ENSG00000089177	KIF16B	TRUE	TRUE
chr20	16511472	T	A	ENST00000354981	ENSG00000089177	KIF16B	TRUE	TRUE
chr20	16511477	G	C	ENST00000354981	ENSG00000089177	KIF16B	TRUE	TRUE
chr20	16511477	G	T	ENST00000354981	ENSG00000089177	KIF16B	TRUE	TRUE
chr20	16511481	T	A	ENST00000354981	ENSG00000089177	KIF16B	TRUE	TRUE
chr20	16511499	T	A	ENST00000354981	ENSG00000089177	KIF16B	TRUE	TRUE
chr20	16511508	C	A	ENST00000354981	ENSG00000089177	KIF16B	TRUE	TRUE
chr20	16511512	A	C	ENST00000354981	ENSG00000089177	KIF16B	TRUE	TRUE
chr20	16511512	A	T	ENST00000354981	ENSG00000089177	KIF16B	TRUE	TRUE
chr20	16511520	C	A	ENST00000354981	ENSG00000089177	KIF16B	TRUE	TRUE
chr20	16511522	A	C	ENST00000354981	ENSG00000089177	KIF16B	TRUE	TRUE
chr20	16511522	A	T	ENST00000354981	ENSG00000089177	KIF16B	TRUE	TRUE
chr20	16511524	G	C	ENST00000354981	ENSG00000089177	KIF16B	TRUE	TRUE
chr20	16511524	G	T	ENST00000354981	ENSG00000089177	KIF16B	TRUE	TRUE
chr20	16511528	C	A	ENST00000354981	ENSG00000089177	KIF16B	TRUE	FALSE
chr20	16511528	C	G	ENST00000354981	ENSG00000089177	KIF16B	TRUE	FALSE
chr20	16511528	C	T	ENST00000354981	ENSG00000089177	KIF16B	TRUE	FALSE
chr20	16511529	T	A	ENST00000354981	ENSG00000089177	KIF16B	TRUE	FALSE
chr20	16511529	T	C	ENST00000354981	ENSG00000089177	KIF16B	TRUE	FALSE
chr20	16511529	T	G	ENST00000354981	ENSG00000089177	KIF16B	TRUE	FALSE
chr20	16512824	A	C	ENST00000354981	ENSG00000089177	KIF16B	TRUE	FALSE
chr20	16512824	A	G	ENST00000354981	ENSG00000089177	KIF16B	TRUE	FALSE
chr20	16512824	A	T	ENST00000354981	ENSG00000089177	KIF16B	TRUE	FALSE
chr20	16512825	C	A	ENST00000354981	ENSG00000089177	KIF16B	TRUE	FALSE
chr20	16512825	C	G	ENST00000354981	ENSG00000089177	KIF16B	TRUE	FALSE
chr20	16512825	C	T	ENST00000354981	ENSG00000089177	KIF16B	TRUE	FALSE
chr20	16512833	C	A	ENST00000354981	ENSG00000089177	KIF16B	TRUE	TRUE
chr20	16512839	G	A	ENST00000354981	ENSG00000089177	KIF16B	TRUE	TRUE
chr20	16512851	C	A	ENST00000354981	ENSG00000089177	KIF16B	TRUE	TRUE
chr20	16512855	C	T	ENST00000354981	ENSG00000089177	KIF16B	TRUE	TRUE
chr20	16512856	C	T	ENST00000354981	ENSG00000089177	KIF16B	TRUE	TRUE
chr20	16512860	T	A	ENST00000354981	ENSG00000089177	KIF16B	TRUE	TRUE
chr20	16512869	C	A	ENST00000354981	ENSG00000089177	KIF16B	TRUE	TRUE
chr20	16512890	C	A	ENST00000354981	ENSG00000089177	KIF16B	TRUE	TRUE
chr20	16512893	C	A	ENST00000354981	ENSG00000089177	KIF16B	TRUE	TRUE
chr20	16512894	A	T	ENST00000354981	ENSG00000089177	KIF16B	TRUE	TRUE
chr20	16512910	A	C	ENST00000354981	ENSG00000089177	KIF16B	TRUE	TRUE
chr20	16512910	A	T	ENST00000354981	ENSG00000089177	KIF16B	TRUE	TRUE
chr20	16512923	C	A	ENST00000354981	ENSG00000089177	KIF16B	TRUE	TRUE
chr20	16512924	C	A	ENST00000354981	ENSG00000089177	KIF16B	TRUE	FALSE
chr20	16512924	C	G	ENST00000354981	ENSG00000089177	KIF16B	TRUE	FALSE
chr20	16512924	C	T	ENST00000354981	ENSG00000089177	KIF16B	TRUE	FALSE
chr20	16512925	T	A	ENST00000354981	ENSG00000089177	KIF16B	TRUE	FALSE
chr20	16512925	T	C	ENST00000354981	ENSG00000089177	KIF16B	TRUE	FALSE
chr20	16512925	T	G	ENST00000354981	ENSG00000089177	KIF16B	TRUE	FALSE
chr20	16515546	A	C	ENST00000354981	ENSG00000089177	KIF16B	TRUE	FALSE
chr20	16515546	A	G	ENST00000354981	ENSG00000089177	KIF16B	TRUE	FALSE
chr20	16515546	A	T	ENST00000354981	ENSG00000089177	KIF16B	TRUE	FALSE
chr20	16515547	C	A	ENST00000354981	ENSG00000089177	KIF16B	TRUE	FALSE
chr20	16515547	C	G	ENST00000354981	ENSG00000089177	KIF16B	TRUE	FALSE
chr20	16515547	C	T	ENST00000354981	ENSG00000089177	KIF16B	TRUE	FALSE
chr20	16515556	C	A	ENST00000354981	ENSG00000089177	KIF16B	TRUE	TRUE
chr20	16515566	G	C	ENST00000354981	ENSG00000089177	KIF16B	TRUE	TRUE
chr20	16515566	G	T	ENST00000354981	ENSG00000089177	KIF16B	TRUE	TRUE
chr20	16515570	G	C	ENST00000354981	ENSG00000089177	KIF16B	TRUE	TRUE
chr20	16515570	G	T	ENST00000354981	ENSG00000089177	KIF16B	TRUE	TRUE
chr20	16515574	T	A	ENST00000354981	ENSG00000089177	KIF16B	TRUE	TRUE
chr20	16515577	C	A	ENST00000354981	ENSG00000089177	KIF16B	TRUE	TRUE
chr20	16515583	C	A	ENST00000354981	ENSG00000089177	KIF16B	TRUE	TRUE
chr20	16515589	G	A	ENST00000354981	ENSG00000089177	KIF16B	TRUE	TRUE
chr20	16515593	A	C	ENST00000354981	ENSG00000089177	KIF16B	TRUE	TRUE
chr20	16515593	A	T	ENST00000354981	ENSG00000089177	KIF16B	TRUE	TRUE
chr20	16515605	A	T	ENST00000354981	ENSG00000089177	KIF16B	TRUE	TRUE
chr20	16515614	A	C	ENST00000354981	ENSG00000089177	KIF16B	TRUE	TRUE
chr20	16515614	A	T	ENST00000354981	ENSG00000089177	KIF16B	TRUE	TRUE
chr20	16515622	C	A	ENST00000354981	ENSG00000089177	KIF16B	TRUE	TRUE
chr20	16515634	T	A	ENST00000354981	ENSG00000089177	KIF16B	TRUE	TRUE
chr20	16515658	T	A	ENST00000354981	ENSG00000089177	KIF16B	TRUE	TRUE
chr20	16515665	C	A	ENST00000354981	ENSG00000089177	KIF16B	TRUE	FALSE
chr20	16515665	C	G	ENST00000354981	ENSG00000089177	KIF16B	TRUE	FALSE
chr20	16515665	C	T	ENST00000354981	ENSG00000089177	KIF16B	TRUE	FALSE
chr20	16515666	T	A	ENST00000354981	ENSG00000089177	KIF16B	TRUE	FALSE
chr20	16515666	T	C	ENST00000354981	ENSG00000089177	KIF16B	TRUE	FALSE
chr20	16515666	T	G	ENST00000354981	ENSG00000089177	KIF16B	TRUE	FALSE
chr20	16526090	A	C	ENST00000354981	ENSG00000089177	KIF16B	TRUE	FALSE
chr20	16526090	A	G	ENST00000354981	ENSG00000089177	KIF16B	TRUE	FALSE
chr20	16526090	A	T	ENST00000354981	ENSG00000089177	KIF16B	TRUE	FALSE
chr20	16526091	C	A	ENST00000354981	ENSG00000089177	KIF16B	TRUE	FALSE
chr20	16526091	C	G	ENST00000354981	ENSG00000089177	KIF16B	TRUE	FALSE
chr20	16526091	C	T	ENST00000354981	ENSG00000089177	KIF16B	TRUE	FALSE
chr20	16526097	C	A	ENST00000354981	ENSG00000089177	KIF16B	TRUE	TRUE
chr20	16526100	G	A	ENST00000354981	ENSG00000089177	KIF16B	TRUE	TRUE
chr20	16526102	G	C	ENST00000354981	ENSG00000089177	KIF16B	TRUE	TRUE
chr20	16526102	G	T	ENST00000354981	ENSG00000089177	KIF16B	TRUE	TRUE
chr20	16526107	G	C	ENST00000354981	ENSG00000089177	KIF16B	TRUE	TRUE
chr20	16526107	G	T	ENST00000354981	ENSG00000089177	KIF16B	TRUE	TRUE
chr20	16526121	T	A	ENST00000354981	ENSG00000089177	KIF16B	TRUE	TRUE
chr20	16526134	A	C	ENST00000354981	ENSG00000089177	KIF16B	TRUE	TRUE
chr20	16526134	A	T	ENST00000354981	ENSG00000089177	KIF16B	TRUE	TRUE
chr20	16526149	A	C	ENST00000354981	ENSG00000089177	KIF16B	TRUE	TRUE
chr20	16526149	A	T	ENST00000354981	ENSG00000089177	KIF16B	TRUE	TRUE
chr20	16526163	T	A	ENST00000354981	ENSG00000089177	KIF16B	TRUE	TRUE
chr20	16526172	C	A	ENST00000354981	ENSG00000089177	KIF16B	TRUE	TRUE
chr20	16526175	T	A	ENST00000354981	ENSG00000089177	KIF16B	TRUE	TRUE
chr20	16526178	C	A	ENST00000354981	ENSG00000089177	KIF16B	TRUE	TRUE
chr20	16526180	G	C	ENST00000354981	ENSG00000089177	KIF16B	TRUE	TRUE
chr20	16526180	G	T	ENST00000354981	ENSG00000089177	KIF16B	TRUE	TRUE
chr20	16526196	C	A	ENST00000354981	ENSG00000089177	KIF16B	TRUE	TRUE
chr20	16526199	C	A	ENST00000354981	ENSG00000089177	KIF16B	TRUE	TRUE
chr20	16526206	C	A	ENST00000354981	ENSG00000089177	KIF16B	TRUE	FALSE
chr20	16526206	C	G	ENST00000354981	ENSG00000089177	KIF16B	TRUE	FALSE
chr20	16526206	C	T	ENST00000354981	ENSG00000089177	KIF16B	TRUE	FALSE
chr20	16526207	T	A	ENST00000354981	ENSG00000089177	KIF16B	TRUE	FALSE
chr20	16526207	T	C	ENST00000354981	ENSG00000089177	KIF16B	TRUE	FALSE
chr20	16526207	T	G	ENST00000354981	ENSG00000089177	KIF16B	TRUE	FALSE
chr20	16528369	G	A	ENST00000354981	ENSG00000089177	KIF16B	FALSE	FALSE
chr20	16528369	G	C	ENST00000354981	ENSG00000089177	KIF16B	TRUE	FALSE
chr20	16528369	G	T	ENST00000354981	ENSG00000089177	KIF16B	TRUE	FALSE
chr20	16528370	C	A	ENST00000354981	ENSG00000089177	KIF16B	TRUE	FALSE
chr20	16528370	C	G	ENST00000354981	ENSG00000089177	KIF16B	TRUE	FALSE
chr20	16528370	C	T	ENST00000354981	ENSG00000089177	KIF16B	TRUE	FALSE
chr20	16528373	T	A	ENST00000354981	ENSG00000089177	KIF16B	TRUE	TRUE
chr20	16528375	A	C	ENST00000354981	ENSG00000089177	KIF16B	TRUE	TRUE
chr20	16528375	A	T	ENST00000354981	ENSG00000089177	KIF16B	TRUE	TRUE
chr20	16528394	T	A	ENST00000354981	ENSG00000089177	KIF16B	TRUE	TRUE
chr20	16528400	T	A	ENST00000354981	ENSG00000089177	KIF16B	TRUE	TRUE
chr20	16528403	C	A	ENST00000354981	ENSG00000089177	KIF16B	TRUE	TRUE
chr20	16528409	G	A	ENST00000354981	ENSG00000089177	KIF16B	TRUE	TRUE
chr20	16528421	T	A	ENST00000354981	ENSG00000089177	KIF16B	TRUE	FALSE
chr20	16528427	C	A	ENST00000354981	ENSG00000089177	KIF16B	TRUE	FALSE
chr20	16528429	A	T	ENST00000354981	ENSG00000089177	KIF16B	TRUE	FALSE
chr20	16528436	T	A	ENST00000354981	ENSG00000089177	KIF16B	FALSE	FALSE
chr20	16528439	C	A	ENST00000354981	ENSG00000089177	KIF16B	FALSE	FALSE
chr20	16528441	C	A	ENST00000354981	ENSG00000089177	KIF16B	TRUE	FALSE
chr20	16528441	C	G	ENST00000354981	ENSG00000089177	KIF16B	TRUE	FALSE
chr20	16528441	C	T	ENST00000354981	ENSG00000089177	KIF16B	TRUE	FALSE
chr20	16528442	T	A	ENST00000354981	ENSG00000089177	KIF16B	TRUE	FALSE
chr20	16528442	T	C	ENST00000354981	ENSG00000089177	KIF16B	TRUE	FALSE
chr20	16528442	T	G	ENST00000354981	ENSG00000089177	KIF16B	TRUE	FALSE
chr20	16573227	A	C	ENST00000354981	ENSG00000089177	KIF16B	TRUE	FALSE
chr20	16573227	A	G	ENST00000354981	ENSG00000089177	KIF16B	FALSE	FALSE
chr20	16573227	A	T	ENST00000354981	ENSG00000089177	KIF16B	TRUE	FALSE
chr20	16573228	C	A	ENST00000354981	ENSG00000089177	KIF16B	TRUE	FALSE
chr20	16573228	C	G	ENST00000354981	ENSG00000089177	KIF16B	TRUE	FALSE
chr20	16573228	C	T	ENST00000354981	ENSG00000089177	KIF16B	TRUE	FALSE
chr20	16573263	T	A	ENST00000354981	ENSG00000089177	KIF16B	FALSE	FALSE
chr20	16573268	G	T	ENST00000354981	ENSG00000089177	KIF16B	FALSE	FALSE
chr20	16730165	G	A	ENST00000246071	ENSG00000125870	SNRPB2	FALSE	FALSE
chr20	16730165	G	C	ENST00000246071	ENSG00000125870	SNRPB2	FALSE	FALSE
chr20	16730165	G	T	ENST00000246071	ENSG00000125870	SNRPB2	FALSE	FALSE
chr20	16730166	T	A	ENST00000246071	ENSG00000125870	SNRPB2	FALSE	FALSE
chr20	16730166	T	C	ENST00000246071	ENSG00000125870	SNRPB2	FALSE	FALSE
chr20	16730166	T	G	ENST00000246071	ENSG00000125870	SNRPB2	FALSE	FALSE
chr20	16731666	A	C	ENST00000246071	ENSG00000125870	SNRPB2	TRUE	FALSE
chr20	16731666	A	G	ENST00000246071	ENSG00000125870	SNRPB2	TRUE	FALSE
chr20	16731666	A	T	ENST00000246071	ENSG00000125870	SNRPB2	TRUE	FALSE
chr20	16731667	G	A	ENST00000246071	ENSG00000125870	SNRPB2	TRUE	FALSE
chr20	16731667	G	C	ENST00000246071	ENSG00000125870	SNRPB2	TRUE	FALSE
chr20	16731667	G	T	ENST00000246071	ENSG00000125870	SNRPB2	TRUE	FALSE
chr20	16731712	A	T	ENST00000246071	ENSG00000125870	SNRPB2	FALSE	FALSE
chr20	16731732	T	A	ENST00000246071	ENSG00000125870	SNRPB2	FALSE	FALSE
chr20	16731732	T	G	ENST00000246071	ENSG00000125870	SNRPB2	FALSE	FALSE
chr20	16731751	A	T	ENST00000246071	ENSG00000125870	SNRPB2	FALSE	FALSE
chr20	16731757	A	T	ENST00000246071	ENSG00000125870	SNRPB2	TRUE	FALSE
chr20	16731760	A	T	ENST00000246071	ENSG00000125870	SNRPB2	TRUE	FALSE
chr20	16731763	G	T	ENST00000246071	ENSG00000125870	SNRPB2	TRUE	FALSE
chr20	16731766	G	T	ENST00000246071	ENSG00000125870	SNRPB2	TRUE	FALSE
chr20	16731767	G	A	ENST00000246071	ENSG00000125870	SNRPB2	TRUE	FALSE
chr20	16731767	G	C	ENST00000246071	ENSG00000125870	SNRPB2	TRUE	FALSE
chr20	16731767	G	T	ENST00000246071	ENSG00000125870	SNRPB2	TRUE	FALSE
chr20	16731768	T	A	ENST00000246071	ENSG00000125870	SNRPB2	TRUE	FALSE
chr20	16731768	T	C	ENST00000246071	ENSG00000125870	SNRPB2	FALSE	FALSE
chr20	16731768	T	G	ENST00000246071	ENSG00000125870	SNRPB2	TRUE	FALSE
chr20	16732162	A	C	ENST00000246071	ENSG00000125870	SNRPB2	TRUE	FALSE
chr20	16732162	A	G	ENST00000246071	ENSG00000125870	SNRPB2	TRUE	FALSE
chr20	16732162	A	T	ENST00000246071	ENSG00000125870	SNRPB2	TRUE	FALSE
chr20	16732163	G	A	ENST00000246071	ENSG00000125870	SNRPB2	TRUE	FALSE
chr20	16732163	G	C	ENST00000246071	ENSG00000125870	SNRPB2	TRUE	FALSE
chr20	16732163	G	T	ENST00000246071	ENSG00000125870	SNRPB2	TRUE	FALSE
chr20	16732167	T	A	ENST00000246071	ENSG00000125870	SNRPB2	TRUE	FALSE
chr20	16732169	A	T	ENST00000246071	ENSG00000125870	SNRPB2	TRUE	FALSE
chr20	16732172	A	T	ENST00000246071	ENSG00000125870	SNRPB2	TRUE	TRUE
chr20	16732183	T	A	ENST00000246071	ENSG00000125870	SNRPB2	TRUE	TRUE
chr20	16732183	T	G	ENST00000246071	ENSG00000125870	SNRPB2	TRUE	TRUE
chr20	16732196	C	T	ENST00000246071	ENSG00000125870	SNRPB2	TRUE	TRUE
chr20	16732227	T	A	ENST00000246071	ENSG00000125870	SNRPB2	TRUE	TRUE
chr20	16732227	T	G	ENST00000246071	ENSG00000125870	SNRPB2	TRUE	TRUE
chr20	16732229	A	T	ENST00000246071	ENSG00000125870	SNRPB2	TRUE	TRUE
chr20	16732238	A	T	ENST00000246071	ENSG00000125870	SNRPB2	TRUE	TRUE
chr20	16732250	C	T	ENST00000246071	ENSG00000125870	SNRPB2	TRUE	TRUE
chr20	16732268	A	T	ENST00000246071	ENSG00000125870	SNRPB2	TRUE	TRUE
chr20	16732271	G	T	ENST00000246071	ENSG00000125870	SNRPB2	TRUE	TRUE
chr20	16732281	C	A	ENST00000246071	ENSG00000125870	SNRPB2	TRUE	TRUE
chr20	16732281	C	G	ENST00000246071	ENSG00000125870	SNRPB2	TRUE	TRUE
chr20	16732296	T	A	ENST00000246071	ENSG00000125870	SNRPB2	TRUE	TRUE
chr20	16732298	A	T	ENST00000246071	ENSG00000125870	SNRPB2	TRUE	TRUE
chr20	16732301	C	T	ENST00000246071	ENSG00000125870	SNRPB2	TRUE	TRUE
chr20	16732307	C	T	ENST00000246071	ENSG00000125870	SNRPB2	TRUE	TRUE
chr20	16732310	G	T	ENST00000246071	ENSG00000125870	SNRPB2	TRUE	TRUE
chr20	16732324	T	A	ENST00000246071	ENSG00000125870	SNRPB2	TRUE	TRUE
chr20	16732324	T	G	ENST00000246071	ENSG00000125870	SNRPB2	TRUE	TRUE
chr20	16732328	A	T	ENST00000246071	ENSG00000125870	SNRPB2	TRUE	TRUE
chr20	16732337	G	A	ENST00000246071	ENSG00000125870	SNRPB2	TRUE	FALSE
chr20	16732337	G	C	ENST00000246071	ENSG00000125870	SNRPB2	TRUE	FALSE
chr20	16732337	G	T	ENST00000246071	ENSG00000125870	SNRPB2	TRUE	FALSE
chr20	16732338	T	A	ENST00000246071	ENSG00000125870	SNRPB2	TRUE	FALSE
chr20	16732338	T	C	ENST00000246071	ENSG00000125870	SNRPB2	TRUE	FALSE
chr20	16732338	T	G	ENST00000246071	ENSG00000125870	SNRPB2	TRUE	FALSE
chr20	16737259	A	C	ENST00000246071	ENSG00000125870	SNRPB2	TRUE	FALSE
chr20	16737259	A	G	ENST00000246071	ENSG00000125870	SNRPB2	TRUE	FALSE
chr20	16737259	A	T	ENST00000246071	ENSG00000125870	SNRPB2	TRUE	FALSE
chr20	16737260	G	A	ENST00000246071	ENSG00000125870	SNRPB2	TRUE	FALSE
chr20	16737260	G	C	ENST00000246071	ENSG00000125870	SNRPB2	TRUE	FALSE
chr20	16737260	G	T	ENST00000246071	ENSG00000125870	SNRPB2	TRUE	FALSE
chr20	16737261	C	T	ENST00000246071	ENSG00000125870	SNRPB2	TRUE	TRUE
chr20	16737267	C	T	ENST00000246071	ENSG00000125870	SNRPB2	TRUE	TRUE
chr20	16737272	T	A	ENST00000246071	ENSG00000125870	SNRPB2	TRUE	TRUE
chr20	16737272	T	G	ENST00000246071	ENSG00000125870	SNRPB2	TRUE	TRUE
chr20	16737276	A	T	ENST00000246071	ENSG00000125870	SNRPB2	TRUE	TRUE
chr20	16737286	C	A	ENST00000246071	ENSG00000125870	SNRPB2	TRUE	TRUE
chr20	16737298	C	A	ENST00000246071	ENSG00000125870	SNRPB2	TRUE	TRUE
chr20	16737298	C	G	ENST00000246071	ENSG00000125870	SNRPB2	TRUE	TRUE
chr20	16737300	A	T	ENST00000246071	ENSG00000125870	SNRPB2	TRUE	TRUE
chr20	16737309	G	T	ENST00000246071	ENSG00000125870	SNRPB2	TRUE	TRUE
chr20	16737324	A	T	ENST00000246071	ENSG00000125870	SNRPB2	TRUE	TRUE
chr20	16737327	G	T	ENST00000246071	ENSG00000125870	SNRPB2	TRUE	TRUE
chr20	16737330	A	T	ENST00000246071	ENSG00000125870	SNRPB2	TRUE	TRUE
chr20	16737333	A	T	ENST00000246071	ENSG00000125870	SNRPB2	TRUE	TRUE
chr20	16737336	A	T	ENST00000246071	ENSG00000125870	SNRPB2	TRUE	TRUE
chr20	16737339	G	T	ENST00000246071	ENSG00000125870	SNRPB2	TRUE	TRUE
chr20	16737342	A	T	ENST00000246071	ENSG00000125870	SNRPB2	TRUE	TRUE
chr20	16737345	A	T	ENST00000246071	ENSG00000125870	SNRPB2	TRUE	TRUE
chr20	16737348	A	T	ENST00000246071	ENSG00000125870	SNRPB2	TRUE	TRUE
chr20	16737354	A	T	ENST00000246071	ENSG00000125870	SNRPB2	TRUE	TRUE
chr20	16737363	G	T	ENST00000246071	ENSG00000125870	SNRPB2	TRUE	TRUE
chr20	16737366	C	T	ENST00000246071	ENSG00000125870	SNRPB2	TRUE	TRUE
chr20	16737387	A	T	ENST00000246071	ENSG00000125870	SNRPB2	TRUE	TRUE
chr20	16737390	A	T	ENST00000246071	ENSG00000125870	SNRPB2	TRUE	TRUE
chr20	16737399	C	T	ENST00000246071	ENSG00000125870	SNRPB2	TRUE	TRUE
chr20	16737402	G	A	ENST00000246071	ENSG00000125870	SNRPB2	TRUE	FALSE
chr20	16737402	G	C	ENST00000246071	ENSG00000125870	SNRPB2	TRUE	FALSE
chr20	16737402	G	T	ENST00000246071	ENSG00000125870	SNRPB2	TRUE	FALSE
chr20	16737403	T	A	ENST00000246071	ENSG00000125870	SNRPB2	TRUE	FALSE
chr20	16737403	T	C	ENST00000246071	ENSG00000125870	SNRPB2	TRUE	FALSE
chr20	16737403	T	G	ENST00000246071	ENSG00000125870	SNRPB2	TRUE	FALSE
chr20	16738850	A	C	ENST00000246071	ENSG00000125870	SNRPB2	TRUE	FALSE
chr20	16738850	A	G	ENST00000246071	ENSG00000125870	SNRPB2	TRUE	FALSE
chr20	16738850	A	T	ENST00000246071	ENSG00000125870	SNRPB2	TRUE	FALSE
chr20	16738851	G	A	ENST00000246071	ENSG00000125870	SNRPB2	TRUE	FALSE
chr20	16738851	G	C	ENST00000246071	ENSG00000125870	SNRPB2	TRUE	FALSE
chr20	16738851	G	T	ENST00000246071	ENSG00000125870	SNRPB2	TRUE	FALSE
chr20	16738852	G	T	ENST00000246071	ENSG00000125870	SNRPB2	TRUE	TRUE
chr20	16738865	C	A	ENST00000246071	ENSG00000125870	SNRPB2	TRUE	TRUE
chr20	16738865	C	G	ENST00000246071	ENSG00000125870	SNRPB2	TRUE	TRUE
chr20	16738876	C	T	ENST00000246071	ENSG00000125870	SNRPB2	TRUE	TRUE
chr20	16738879	G	T	ENST00000246071	ENSG00000125870	SNRPB2	TRUE	TRUE
chr20	16738886	C	A	ENST00000246071	ENSG00000125870	SNRPB2	TRUE	TRUE
chr20	16738886	C	G	ENST00000246071	ENSG00000125870	SNRPB2	TRUE	TRUE
chr20	16738900	C	T	ENST00000246071	ENSG00000125870	SNRPB2	TRUE	TRUE
chr20	16738903	G	A	ENST00000246071	ENSG00000125870	SNRPB2	TRUE	FALSE
chr20	16738903	G	C	ENST00000246071	ENSG00000125870	SNRPB2	TRUE	FALSE
chr20	16738903	G	T	ENST00000246071	ENSG00000125870	SNRPB2	TRUE	FALSE
chr20	16738904	T	A	ENST00000246071	ENSG00000125870	SNRPB2	TRUE	FALSE
chr20	16738904	T	C	ENST00000246071	ENSG00000125870	SNRPB2	TRUE	FALSE
chr20	16738904	T	G	ENST00000246071	ENSG00000125870	SNRPB2	TRUE	FALSE
chr20	16740323	A	C	ENST00000246071	ENSG00000125870	SNRPB2	TRUE	FALSE
chr20	16740323	A	G	ENST00000246071	ENSG00000125870	SNRPB2	TRUE	FALSE
chr20	16740323	A	T	ENST00000246071	ENSG00000125870	SNRPB2	TRUE	FALSE
chr20	16740324	G	A	ENST00000246071	ENSG00000125870	SNRPB2	TRUE	FALSE
chr20	16740324	G	C	ENST00000246071	ENSG00000125870	SNRPB2	TRUE	FALSE
chr20	16740324	G	T	ENST00000246071	ENSG00000125870	SNRPB2	TRUE	FALSE
chr20	16740336	C	A	ENST00000246071	ENSG00000125870	SNRPB2	TRUE	TRUE
chr20	16740336	C	G	ENST00000246071	ENSG00000125870	SNRPB2	TRUE	TRUE
chr20	16740348	T	A	ENST00000246071	ENSG00000125870	SNRPB2	TRUE	TRUE
chr20	16740348	T	G	ENST00000246071	ENSG00000125870	SNRPB2	TRUE	TRUE
chr20	16740353	T	A	ENST00000246071	ENSG00000125870	SNRPB2	TRUE	TRUE
chr20	16740353	T	G	ENST00000246071	ENSG00000125870	SNRPB2	TRUE	TRUE
chr20	16740368	T	A	ENST00000246071	ENSG00000125870	SNRPB2	FALSE	FALSE
chr20	16740368	T	G	ENST00000246071	ENSG00000125870	SNRPB2	FALSE	FALSE
chr20	16740373	G	T	ENST00000246071	ENSG00000125870	SNRPB2	FALSE	FALSE
chr20	16740376	G	T	ENST00000246071	ENSG00000125870	SNRPB2	FALSE	FALSE
chr20	16740385	G	T	ENST00000246071	ENSG00000125870	SNRPB2	FALSE	FALSE
chr20	16740395	T	A	ENST00000246071	ENSG00000125870	SNRPB2	FALSE	FALSE
chr20	16740395	T	G	ENST00000246071	ENSG00000125870	SNRPB2	FALSE	FALSE
chr20	16740412	C	T	ENST00000246071	ENSG00000125870	SNRPB2	FALSE	FALSE
chr20	16740414	G	A	ENST00000246071	ENSG00000125870	SNRPB2	TRUE	TRUE
chr20	16740414	G	C	ENST00000246071	ENSG00000125870	SNRPB2	TRUE	TRUE
chr20	16740414	G	T	ENST00000246071	ENSG00000125870	SNRPB2	TRUE	TRUE
chr20	16740415	T	A	ENST00000246071	ENSG00000125870	SNRPB2	TRUE	TRUE
chr20	16740415	T	C	ENST00000246071	ENSG00000125870	SNRPB2	TRUE	TRUE
chr20	16740415	T	G	ENST00000246071	ENSG00000125870	SNRPB2	TRUE	TRUE
chr20	16740844	A	C	ENST00000246071	ENSG00000125870	SNRPB2	TRUE	FALSE
chr20	16740844	A	G	ENST00000246071	ENSG00000125870	SNRPB2	TRUE	FALSE
chr20	16740844	A	T	ENST00000246071	ENSG00000125870	SNRPB2	TRUE	FALSE
chr20	16740845	G	A	ENST00000246071	ENSG00000125870	SNRPB2	TRUE	FALSE
chr20	16740845	G	C	ENST00000246071	ENSG00000125870	SNRPB2	TRUE	FALSE
chr20	16740845	G	T	ENST00000246071	ENSG00000125870	SNRPB2	TRUE	FALSE
chr20	16740859	A	T	ENST00000246071	ENSG00000125870	SNRPB2	FALSE	FALSE
chr20	16740862	G	T	ENST00000246071	ENSG00000125870	SNRPB2	FALSE	FALSE
chr20	16740904	G	T	ENST00000246071	ENSG00000125870	SNRPB2	FALSE	FALSE
chr20	16740910	G	T	ENST00000246071	ENSG00000125870	SNRPB2	FALSE	FALSE
chr20	16740922	C	T	ENST00000246071	ENSG00000125870	SNRPB2	FALSE	FALSE
chr20	16740928	G	T	ENST00000246071	ENSG00000125870	SNRPB2	FALSE	FALSE
chr20	16740947	T	A	ENST00000246071	ENSG00000125870	SNRPB2	FALSE	FALSE
chr20	16740947	T	G	ENST00000246071	ENSG00000125870	SNRPB2	FALSE	FALSE
chr20	16740949	C	T	ENST00000246071	ENSG00000125870	SNRPB2	FALSE	FALSE
chr20	16740952	G	T	ENST00000246071	ENSG00000125870	SNRPB2	FALSE	FALSE
chr20	16740958	A	T	ENST00000246071	ENSG00000125870	SNRPB2	FALSE	FALSE
chr20	16740982	A	T	ENST00000246071	ENSG00000125870	SNRPB2	FALSE	FALSE
chr20	16740993	T	A	ENST00000246071	ENSG00000125870	SNRPB2	FALSE	FALSE
chr20	16740993	T	G	ENST00000246071	ENSG00000125870	SNRPB2	FALSE	FALSE
chr20	16740997	A	T	ENST00000246071	ENSG00000125870	SNRPB2	FALSE	FALSE
chr20	16741000	A	T	ENST00000246071	ENSG00000125870	SNRPB2	FALSE	FALSE
chr20	16748408	A	T	ENST00000246081	ENSG00000125879	OTOR	FALSE	FALSE
chr20	16748415	T	A	ENST00000246081	ENSG00000125879	OTOR	FALSE	FALSE
chr20	16748418	T	A	ENST00000246081	ENSG00000125879	OTOR	FALSE	FALSE
chr20	16748418	T	G	ENST00000246081	ENSG00000125879	OTOR	FALSE	FALSE
chr20	16748449	T	A	ENST00000246081	ENSG00000125879	OTOR	FALSE	FALSE
chr20	16748459	G	T	ENST00000246081	ENSG00000125879	OTOR	TRUE	FALSE
chr20	16748486	A	T	ENST00000246081	ENSG00000125879	OTOR	TRUE	TRUE
chr20	16748489	A	T	ENST00000246081	ENSG00000125879	OTOR	TRUE	TRUE
chr20	16748497	T	A	ENST00000246081	ENSG00000125879	OTOR	TRUE	TRUE
chr20	16748507	G	T	ENST00000246081	ENSG00000125879	OTOR	TRUE	TRUE
chr20	16748512	T	A	ENST00000246081	ENSG00000125879	OTOR	TRUE	TRUE
chr20	16748517	G	A	ENST00000246081	ENSG00000125879	OTOR	FALSE	FALSE
chr20	16748517	G	C	ENST00000246081	ENSG00000125879	OTOR	FALSE	FALSE
chr20	16748517	G	T	ENST00000246081	ENSG00000125879	OTOR	FALSE	FALSE
chr20	16748518	T	A	ENST00000246081	ENSG00000125879	OTOR	FALSE	FALSE
chr20	16748518	T	C	ENST00000246081	ENSG00000125879	OTOR	FALSE	FALSE
chr20	16748518	T	G	ENST00000246081	ENSG00000125879	OTOR	FALSE	FALSE
chr20	16748865	A	C	ENST00000246081	ENSG00000125879	OTOR	TRUE	FALSE
chr20	16748865	A	G	ENST00000246081	ENSG00000125879	OTOR	TRUE	FALSE
chr20	16748865	A	T	ENST00000246081	ENSG00000125879	OTOR	TRUE	FALSE
chr20	16748866	G	A	ENST00000246081	ENSG00000125879	OTOR	TRUE	FALSE
chr20	16748866	G	C	ENST00000246081	ENSG00000125879	OTOR	TRUE	FALSE
chr20	16748866	G	T	ENST00000246081	ENSG00000125879	OTOR	TRUE	FALSE
chr20	16748868	T	A	ENST00000246081	ENSG00000125879	OTOR	TRUE	TRUE
chr20	16748868	T	G	ENST00000246081	ENSG00000125879	OTOR	TRUE	TRUE
chr20	16748890	C	T	ENST00000246081	ENSG00000125879	OTOR	TRUE	TRUE
chr20	16748893	G	T	ENST00000246081	ENSG00000125879	OTOR	TRUE	TRUE
chr20	16748901	T	A	ENST00000246081	ENSG00000125879	OTOR	TRUE	TRUE
chr20	16748901	T	G	ENST00000246081	ENSG00000125879	OTOR	TRUE	TRUE
chr20	16748916	T	A	ENST00000246081	ENSG00000125879	OTOR	TRUE	TRUE
chr20	16748917	A	T	ENST00000246081	ENSG00000125879	OTOR	TRUE	TRUE
chr20	16748932	A	T	ENST00000246081	ENSG00000125879	OTOR
chr20	16748935	A	T	ENST00000246081	ENSG00000125879	OTOR	TRUE	TRUE
chr20	16748941	C	T	ENST00000246081	ENSG00000125879	OTOR	TRUE	TRUE
chr20	16748944	C	T	ENST00000246081	ENSG00000125879	OTOR	TRUE	TRUE
chr20	16748952	T	A	ENST00000246081	ENSG00000125879	OTOR	TRUE	TRUE
chr20	16748952	T	G	ENST00000246081	ENSG00000125879	OTOR	TRUE	TRUE
chr20	16748958	C	A	ENST00000246081	ENSG00000125879	OTOR	TRUE	TRUE
chr20	16748958	C	G	ENST00000246081	ENSG00000125879	OTOR	TRUE	TRUE
chr20	16748960	C	A	ENST00000246081	ENSG00000125879	OTOR	TRUE	TRUE
chr20	16748960	C	G	ENST00000246081	ENSG00000125879	OTOR	TRUE	TRUE
chr20	16748962	A	T	ENST00000246081	ENSG00000125879	OTOR	TRUE	TRUE
chr20	16748971	A	T	ENST00000246081	ENSG00000125879	OTOR	TRUE	TRUE
chr20	16748974	G	T	ENST00000246081	ENSG00000125879	OTOR	TRUE	TRUE
chr20	16748980	G	T	ENST00000246081	ENSG00000125879	OTOR	TRUE	TRUE
chr20	16748986	G	T	ENST00000246081	ENSG00000125879	OTOR	TRUE	TRUE
chr20	16748989	G	T	ENST00000246081	ENSG00000125879	OTOR	TRUE	TRUE
chr20	16748996	G	A	ENST00000246081	ENSG00000125879	OTOR	TRUE	TRUE
chr20	16748997	G	A	ENST00000246081	ENSG00000125879	OTOR	TRUE	TRUE
chr20	16749007	G	A	ENST00000246081	ENSG00000125879	OTOR	FALSE	FALSE
chr20	16749007	G	C	ENST00000246081	ENSG00000125879	OTOR	FALSE	FALSE
chr20	16749007	G	T	ENST00000246081	ENSG00000125879	OTOR	FALSE	FALSE
chr20	16749008	T	A	ENST00000246081	ENSG00000125879	OTOR	FALSE	FALSE
chr20	16749008	T	C	ENST00000246081	ENSG00000125879	OTOR	FALSE	FALSE
chr20	16749008	T	G	ENST00000246081	ENSG00000125879	OTOR	FALSE	FALSE
chr20	16749901	A	C	ENST00000246081	ENSG00000125879	OTOR	TRUE	FALSE
chr20	16749901	A	G	ENST00000246081	ENSG00000125879	OTOR	TRUE	FALSE
chr20	16749901	A	T	ENST00000246081	ENSG00000125879	OTOR	TRUE	FALSE
chr20	16749902	G	A	ENST00000246081	ENSG00000125879	OTOR	TRUE	FALSE
chr20	16749902	G	C	ENST00000246081	ENSG00000125879	OTOR	TRUE	FALSE
chr20	16749902	G	T	ENST00000246081	ENSG00000125879	OTOR	TRUE	FALSE
chr20	16749908	T	A	ENST00000246081	ENSG00000125879	OTOR	TRUE	TRUE
chr20	16749908	T	G	ENST00000246081	ENSG00000125879	OTOR	TRUE	TRUE
chr20	16749918	C	T	ENST00000246081	ENSG00000125879	OTOR	TRUE	TRUE
chr20	16749924	G	T	ENST00000246081	ENSG00000125879	OTOR	TRUE	TRUE
chr20	16749930	G	T	ENST00000246081	ENSG00000125879	OTOR	TRUE	TRUE
chr20	16749944	T	A	ENST00000246081	ENSG00000125879	OTOR	TRUE	TRUE
chr20	16749944	T	G	ENST00000246081	ENSG00000125879	OTOR	TRUE	TRUE
chr20	16749958	T	A	ENST00000246081	ENSG00000125879	OTOR	TRUE	TRUE
chr20	16749963	A	T	ENST00000246081	ENSG00000125879	OTOR	FALSE	FALSE
chr20	16749966	G	T	ENST00000246081	ENSG00000125879	OTOR	FALSE	FALSE
chr20	16749969	C	T	ENST00000246081	ENSG00000125879	OTOR	FALSE	FALSE
chr20	16749980	C	A	ENST00000246081	ENSG00000125879	OTOR	FALSE	FALSE
chr20	16749980	C	G	ENST00000246081	ENSG00000125879	OTOR	FALSE	FALSE
chr20	16749981	C	T	ENST00000246081	ENSG00000125879	OTOR	FALSE	FALSE
chr20	16749984	G	T	ENST00000246081	ENSG00000125879	OTOR	FALSE	FALSE
chr20	16749993	A	T	ENST00000246081	ENSG00000125879	OTOR	FALSE	FALSE
chr20	16749996	G	T	ENST00000246081	ENSG00000125879	OTOR	FALSE	FALSE
chr20	16750011	G	A	ENST00000246081	ENSG00000125879	OTOR	TRUE	FALSE
chr20	16750011	G	C	ENST00000246081	ENSG00000125879	OTOR	TRUE	FALSE
chr20	16750011	G	T	ENST00000246081	ENSG00000125879	OTOR	TRUE	FALSE
chr20	16750012	T	A	ENST00000246081	ENSG00000125879	OTOR	TRUE	FALSE
chr20	16750012	T	C	ENST00000246081	ENSG00000125879	OTOR	TRUE	FALSE
chr20	16750012	T	G	ENST00000246081	ENSG00000125879	OTOR	TRUE	FALSE
chr20	16751093	A	C	ENST00000246081	ENSG00000125879	OTOR	FALSE	FALSE
chr20	16751093	A	G	ENST00000246081	ENSG00000125879	OTOR	FALSE	FALSE
chr20	16751093	A	T	ENST00000246081	ENSG00000125879	OTOR	FALSE	FALSE
chr20	16751094	G	A	ENST00000246081	ENSG00000125879	OTOR	FALSE	FALSE
chr20	16751094	G	C	ENST00000246081	ENSG00000125879	OTOR	FALSE	FALSE
chr20	16751094	G	T	ENST00000246081	ENSG00000125879	OTOR	FALSE	FALSE
chr20	16751112	C	A	ENST00000246081	ENSG00000125879	OTOR	FALSE	FALSE
chr20	16751113	G	T	ENST00000246081	ENSG00000125879	OTOR	FALSE	FALSE
chr20	17227309	A	T	ENST00000262545	ENSG00000125851	PCSK2	FALSE	FALSE
chr20	17227320	T	A	ENST00000262545	ENSG00000125851	PCSK2	FALSE	FALSE
chr20	17227327	C	T	ENST00000262545	ENSG00000125851	PCSK2	FALSE	FALSE
chr20	17227331	G	A	ENST00000262545	ENSG00000125851	PCSK2	FALSE	FALSE
chr20	17227332	G	A	ENST00000262545	ENSG00000125851	PCSK2	FALSE	FALSE
chr20	17227333	A	T	ENST00000262545	ENSG00000125851	PCSK2	FALSE	FALSE
chr20	17227359	T	A	ENST00000262545	ENSG00000125851	PCSK2	TRUE	FALSE
chr20	17227381	G	T	ENST00000262545	ENSG00000125851	PCSK2	TRUE	TRUE
chr20	17227384	C	T	ENST00000262545	ENSG00000125851	PCSK2	TRUE	TRUE
chr20	17227414	G	T	ENST00000262545	ENSG00000125851	PCSK2	TRUE	TRUE
chr20	17227418	T	A	ENST00000262545	ENSG00000125851	PCSK2	TRUE	TRUE
chr20	17227423	A	T	ENST00000262545	ENSG00000125851	PCSK2	TRUE	TRUE
chr20	17227429	G	T	ENST00000262545	ENSG00000125851	PCSK2	TRUE	TRUE
chr20	17227432	G	T	ENST00000262545	ENSG00000125851	PCSK2	TRUE	TRUE
chr20	17227438	A	T	ENST00000262545	ENSG00000125851	PCSK2	TRUE	TRUE
chr20	17227447	C	T	ENST00000262545	ENSG00000125851	PCSK2	TRUE	TRUE
chr20	17227459	G	T	ENST00000262545	ENSG00000125851	PCSK2	TRUE	TRUE
chr20	17227471	G	T	ENST00000262545	ENSG00000125851	PCSK2	TRUE	TRUE
chr20	17227477	C	T	ENST00000262545	ENSG00000125851	PCSK2	TRUE	TRUE
chr20	17227480	A	T	ENST00000262545	ENSG00000125851	PCSK2	TRUE	TRUE
chr20	17227483	G	A	ENST00000262545	ENSG00000125851	PCSK2	TRUE	FALSE
chr20	17227483	G	C	ENST00000262545	ENSG00000125851	PCSK2	TRUE	FALSE
chr20	17227483	G	T	ENST00000262545	ENSG00000125851	PCSK2	TRUE	FALSE
chr20	17227484	T	A	ENST00000262545	ENSG00000125851	PCSK2	TRUE	FALSE
chr20	17227484	T	C	ENST00000262545	ENSG00000125851	PCSK2	FALSE	FALSE
chr20	17227484	T	G	ENST00000262545	ENSG00000125851	PCSK2	TRUE	FALSE
chr20	17260238	A	C	ENST00000262545	ENSG00000125851	PCSK2	TRUE	FALSE
chr20	17260238	A	G	ENST00000262545	ENSG00000125851	PCSK2	TRUE	FALSE
chr20	17260238	A	T	ENST00000262545	ENSG00000125851	PCSK2	TRUE	FALSE
chr20	17260239	G	A	ENST00000262545	ENSG00000125851	PCSK2	TRUE	FALSE
chr20	17260239	G	C	ENST00000262545	ENSG00000125851	PCSK2	TRUE	FALSE
chr20	17260239	G	T	ENST00000262545	ENSG00000125851	PCSK2	TRUE	FALSE
chr20	17260252	G	T	ENST00000262545	ENSG00000125851	PCSK2	TRUE	TRUE
chr20	17260263	C	A	ENST00000262545	ENSG00000125851	PCSK2	TRUE	TRUE
chr20	17260263	C	G	ENST00000262545	ENSG00000125851	PCSK2	TRUE	TRUE
chr20	17260272	T	A	ENST00000262545	ENSG00000125851	PCSK2	TRUE	TRUE
chr20	17260272	T	G	ENST00000262545	ENSG00000125851	PCSK2	TRUE	TRUE
chr20	17260288	A	T	ENST00000262545	ENSG00000125851	PCSK2	TRUE	TRUE
chr20	17260294	A	T	ENST00000262545	ENSG00000125851	PCSK2	TRUE	TRUE
chr20	17260297	A	T	ENST00000262545	ENSG00000125851	PCSK2	TRUE	TRUE
chr20	17260300	A	T	ENST00000262545	ENSG00000125851	PCSK2	TRUE	TRUE
chr20	17260318	A	T	ENST00000262545	ENSG00000125851	PCSK2	TRUE	TRUE
chr20	17260321	C	T	ENST00000262545	ENSG00000125851	PCSK2	TRUE	TRUE
chr20	17260324	C	T	ENST00000262545	ENSG00000125851	PCSK2	TRUE	TRUE
chr20	17260330	G	T	ENST00000262545	ENSG00000125851	PCSK2	TRUE	TRUE
chr20	17260333	A	T	ENST00000262545	ENSG00000125851	PCSK2	TRUE	TRUE
chr20	17260345	G	A	ENST00000262545	ENSG00000125851	PCSK2	TRUE	FALSE
chr20	17260345	G	C	ENST00000262545	ENSG00000125851	PCSK2	TRUE	FALSE
chr20	17260345	G	T	ENST00000262545	ENSG00000125851	PCSK2	TRUE	FALSE
chr20	17260346	T	A	ENST00000262545	ENSG00000125851	PCSK2	TRUE	FALSE
chr20	17260346	T	C	ENST00000262545	ENSG00000125851	PCSK2	TRUE	FALSE
chr20	17260346	T	G	ENST00000262545	ENSG00000125851	PCSK2	TRUE	FALSE
chr20	17358325	A	C	ENST00000262545	ENSG00000125851	PCSK2	TRUE	FALSE
chr20	17358325	A	G	ENST00000262545	ENSG00000125851	PCSK2	TRUE	FALSE
chr20	17358325	A	T	ENST00000262545	ENSG00000125851	PCSK2	TRUE	FALSE
chr20	17358326	G	A	ENST00000262545	ENSG00000125851	PCSK2	TRUE	FALSE
chr20	17358326	G	C	ENST00000262545	ENSG00000125851	PCSK2	TRUE	FALSE
chr20	17358326	G	T	ENST00000262545	ENSG00000125851	PCSK2	TRUE	FALSE
chr20	17358330	A	T	ENST00000262545	ENSG00000125851	PCSK2	TRUE	TRUE
chr20	17358340	T	A	ENST00000262545	ENSG00000125851	PCSK2	TRUE	TRUE
chr20	17358342	C	T	ENST00000262545	ENSG00000125851	PCSK2	TRUE	TRUE
chr20	17358345	C	T	ENST00000262545	ENSG00000125851	PCSK2	TRUE	TRUE
chr20	17358348	G	T	ENST00000262545	ENSG00000125851	PCSK2	TRUE	TRUE
chr20	17358351	G	T	ENST00000262545	ENSG00000125851	PCSK2	TRUE	TRUE
chr20	17358360	C	T	ENST00000262545	ENSG00000125851	PCSK2	TRUE	TRUE
chr20	17358363	A	T	ENST00000262545	ENSG00000125851	PCSK2	TRUE	TRUE
chr20	17358366	A	T	ENST00000262545	ENSG00000125851	PCSK2	TRUE	TRUE
chr20	17358369	C	T	ENST00000262545	ENSG00000125851	PCSK2	TRUE	TRUE
chr20	17358377	C	A	ENST00000262545	ENSG00000125851	PCSK2	TRUE	TRUE
chr20	17358377	C	G	ENST00000262545	ENSG00000125851	PCSK2	TRUE	TRUE
chr20	17358378	A	T	ENST00000262545	ENSG00000125851	PCSK2	TRUE	TRUE
chr20	17358390	G	T	ENST00000262545	ENSG00000125851	PCSK2	TRUE	TRUE
chr20	17358426	A	T	ENST00000262545	ENSG00000125851	PCSK2	TRUE	TRUE
chr20	17358429	C	T	ENST00000262545	ENSG00000125851	PCSK2	TRUE	TRUE
chr20	17358433	G	A	ENST00000262545	ENSG00000125851	PCSK2	TRUE	TRUE
chr20	17358434	G	A	ENST00000262545	ENSG00000125851	PCSK2	TRUE	TRUE
chr20	17358437	T	A	ENST00000262545	ENSG00000125851	PCSK2	TRUE	TRUE
chr20	17358437	T	G	ENST00000262545	ENSG00000125851	PCSK2	TRUE	TRUE
chr20	17358441	G	A	ENST00000262545	ENSG00000125851	PCSK2	TRUE	FALSE
chr20	17358441	G	C	ENST00000262545	ENSG00000125851	PCSK2	TRUE	FALSE
chr20	17358441	G	T	ENST00000262545	ENSG00000125851	PCSK2	TRUE	FALSE
chr20	17358442	T	A	ENST00000262545	ENSG00000125851	PCSK2	TRUE	FALSE
chr20	17358442	T	C	ENST00000262545	ENSG00000125851	PCSK2	TRUE	FALSE
chr20	17358442	T	G	ENST00000262545	ENSG00000125851	PCSK2	TRUE	FALSE
chr20	17360530	A	C	ENST00000262545	ENSG00000125851	PCSK2	TRUE	FALSE
chr20	17360530	A	G	ENST00000262545	ENSG00000125851	PCSK2	TRUE	FALSE
chr20	17360530	A	T	ENST00000262545	ENSG00000125851	PCSK2	TRUE	FALSE
chr20	17360531	G	A	ENST00000262545	ENSG00000125851	PCSK2	TRUE	FALSE
chr20	17360531	G	C	ENST00000262545	ENSG00000125851	PCSK2	TRUE	FALSE
chr20	17360531	G	T	ENST00000262545	ENSG00000125851	PCSK2	TRUE	FALSE
chr20	17360544	C	T	ENST00000262545	ENSG00000125851	PCSK2	TRUE	TRUE
chr20	17360572	T	A	ENST00000262545	ENSG00000125851	PCSK2	TRUE	TRUE
chr20	17360583	G	T	ENST00000262545	ENSG00000125851	PCSK2	TRUE	TRUE
chr20	17360590	G	A	ENST00000262545	ENSG00000125851	PCSK2	TRUE	TRUE
chr20	17360591	G	A	ENST00000262545	ENSG00000125851	PCSK2	TRUE	TRUE
chr20	17360592	G	T	ENST00000262545	ENSG00000125851	PCSK2	TRUE	TRUE
chr20	17360598	G	T	ENST00000262545	ENSG00000125851	PCSK2	TRUE	TRUE
chr20	17360603	C	A	ENST00000262545	ENSG00000125851	PCSK2	TRUE	TRUE
chr20	17360603	C	G	ENST00000262545	ENSG00000125851	PCSK2	TRUE	TRUE
chr20	17360610	A	T	ENST00000262545	ENSG00000125851	PCSK2	TRUE	TRUE
chr20	17360625	G	T	ENST00000262545	ENSG00000125851	PCSK2	TRUE	TRUE
chr20	17360641	G	A	ENST00000262545	ENSG00000125851	PCSK2	TRUE	FALSE
chr20	17360641	G	C	ENST00000262545	ENSG00000125851	PCSK2	TRUE	FALSE
chr20	17360641	G	T	ENST00000262545	ENSG00000125851	PCSK2	TRUE	FALSE
chr20	17360642	T	A	ENST00000262545	ENSG00000125851	PCSK2	TRUE	FALSE
chr20	17360642	T	C	ENST00000262545	ENSG00000125851	PCSK2	FALSE	FALSE
chr20	17360642	T	G	ENST00000262545	ENSG00000125851	PCSK2	TRUE	FALSE
chr20	17369238	A	C	ENST00000262545	ENSG00000125851	PCSK2	TRUE	FALSE
chr20	17369238	A	G	ENST00000262545	ENSG00000125851	PCSK2	TRUE	FALSE
chr20	17369238	A	T	ENST00000262545	ENSG00000125851	PCSK2	TRUE	FALSE
chr20	17369239	G	A	ENST00000262545	ENSG00000125851	PCSK2	TRUE	FALSE
chr20	17369239	G	C	ENST00000262545	ENSG00000125851	PCSK2	TRUE	FALSE
chr20	17369239	G	T	ENST00000262545	ENSG00000125851	PCSK2	TRUE	FALSE
chr20	17369250	T	A	ENST00000262545	ENSG00000125851	PCSK2	TRUE	TRUE
chr20	17369250	T	G	ENST00000262545	ENSG00000125851	PCSK2	TRUE	TRUE
chr20	17369277	T	A	ENST00000262545	ENSG00000125851	PCSK2	TRUE	TRUE
chr20	17369277	T	G	ENST00000262545	ENSG00000125851	PCSK2	TRUE	TRUE
chr20	17369278	G	A	ENST00000262545	ENSG00000125851	PCSK2	TRUE	FALSE
chr20	17369278	G	C	ENST00000262545	ENSG00000125851	PCSK2	TRUE	FALSE
chr20	17369278	G	T	ENST00000262545	ENSG00000125851	PCSK2	TRUE	FALSE
chr20	17369279	T	A	ENST00000262545	ENSG00000125851	PCSK2	TRUE	FALSE
chr20	17369279	T	C	ENST00000262545	ENSG00000125851	PCSK2	TRUE	FALSE
chr20	17369279	T	G	ENST00000262545	ENSG00000125851	PCSK2	TRUE	FALSE
chr20	17409261	A	C	ENST00000262545	ENSG00000125851	PCSK2	TRUE	FALSE
chr20	17409261	A	G	ENST00000262545	ENSG00000125851	PCSK2	TRUE	FALSE
chr20	17409261	A	T	ENST00000262545	ENSG00000125851	PCSK2	TRUE	FALSE
chr20	17409262	G	A	ENST00000262545	ENSG00000125851	PCSK2	TRUE	FALSE
chr20	17409262	G	C	ENST00000262545	ENSG00000125851	PCSK2	TRUE	FALSE
chr20	17409262	G	T	ENST00000262545	ENSG00000125851	PCSK2	TRUE	FALSE
chr20	17409269	G	T	ENST00000262545	ENSG00000125851	PCSK2	TRUE	TRUE
chr20	17409280	C	A	ENST00000262545	ENSG00000125851	PCSK2	TRUE	TRUE
chr20	17409280	C	G	ENST00000262545	ENSG00000125851	PCSK2	TRUE	TRUE
chr20	17409304	T	A	ENST00000262545	ENSG00000125851	PCSK2	TRUE	TRUE
chr20	17409304	T	G	ENST00000262545	ENSG00000125851	PCSK2	TRUE	TRUE
chr20	17409310	C	A	ENST00000262545	ENSG00000125851	PCSK2	TRUE	TRUE
chr20	17409310	C	G	ENST00000262545	ENSG00000125851	PCSK2	TRUE	TRUE
chr20	17409319	C	A	ENST00000262545	ENSG00000125851	PCSK2	TRUE	TRUE
chr20	17409319	C	G	ENST00000262545	ENSG00000125851	PCSK2	TRUE	TRUE
chr20	17409330	G	A	ENST00000262545	ENSG00000125851	PCSK2	TRUE	TRUE
chr20	17409331	G	A	ENST00000262545	ENSG00000125851	PCSK2	TRUE	TRUE
chr20	17409340	G	A	ENST00000262545	ENSG00000125851	PCSK2	TRUE	FALSE
chr20	17409340	G	C	ENST00000262545	ENSG00000125851	PCSK2	TRUE	FALSE
chr20	17409340	G	T	ENST00000262545	ENSG00000125851	PCSK2	TRUE	FALSE
chr20	17409341	T	A	ENST00000262545	ENSG00000125851	PCSK2	TRUE	FALSE
chr20	17409341	T	C	ENST00000262545	ENSG00000125851	PCSK2	TRUE	FALSE
chr20	17409341	T	G	ENST00000262545	ENSG00000125851	PCSK2	TRUE	FALSE
chr20	17429433	A	C	ENST00000262545	ENSG00000125851	PCSK2	TRUE	FALSE
chr20	17429433	A	G	ENST00000262545	ENSG00000125851	PCSK2	TRUE	FALSE
chr20	17429433	A	T	ENST00000262545	ENSG00000125851	PCSK2	TRUE	FALSE
chr20	17429434	G	A	ENST00000262545	ENSG00000125851	PCSK2	TRUE	FALSE
chr20	17429434	G	C	ENST00000262545	ENSG00000125851	PCSK2	TRUE	FALSE
chr20	17429434	G	T	ENST00000262545	ENSG00000125851	PCSK2	TRUE	FALSE
chr20	17429445	C	T	ENST00000262545	ENSG00000125851	PCSK2	TRUE	TRUE
chr20	17429450	T	A	ENST00000262545	ENSG00000125851	PCSK2	TRUE	TRUE
chr20	17429454	G	T	ENST00000262545	ENSG00000125851	PCSK2	TRUE	TRUE
chr20	17429457	G	T	ENST00000262545	ENSG00000125851	PCSK2	TRUE	TRUE
chr20	17429489	T	A	ENST00000262545	ENSG00000125851	PCSK2	TRUE	TRUE
chr20	17429490	G	T	ENST00000262545	ENSG00000125851	PCSK2	TRUE	TRUE
chr20	17429496	G	T	ENST00000262545	ENSG00000125851	PCSK2	TRUE	TRUE
chr20	17429507	C	A	ENST00000262545	ENSG00000125851	PCSK2	TRUE	TRUE
chr20	17429507	C	G	ENST00000262545	ENSG00000125851	PCSK2	TRUE	TRUE
chr20	17429514	A	T	ENST00000262545	ENSG00000125851	PCSK2	TRUE	TRUE
chr20	17429524	G	A	ENST00000262545	ENSG00000125851	PCSK2	TRUE	FALSE
chr20	17429524	G	C	ENST00000262545	ENSG00000125851	PCSK2	TRUE	FALSE
chr20	17429524	G	T	ENST00000262545	ENSG00000125851	PCSK2	TRUE	FALSE
chr20	17429525	T	A	ENST00000262545	ENSG00000125851	PCSK2	TRUE	FALSE
chr20	17429525	T	C	ENST00000262545	ENSG00000125851	PCSK2	FALSE	FALSE
chr20	17429525	T	G	ENST00000262545	ENSG00000125851	PCSK2	TRUE	FALSE
chr20	17436706	A	C	ENST00000262545	ENSG00000125851	PCSK2	TRUE	FALSE
chr20	17436706	A	G	ENST00000262545	ENSG00000125851	PCSK2	TRUE	FALSE
chr20	17436706	A	T	ENST00000262545	ENSG00000125851	PCSK2	TRUE	FALSE
chr20	17436707	G	A	ENST00000262545	ENSG00000125851	PCSK2	TRUE	FALSE
chr20	17436707	G	C	ENST00000262545	ENSG00000125851	PCSK2	TRUE	FALSE
chr20	17436707	G	T	ENST00000262545	ENSG00000125851	PCSK2	TRUE	FALSE
chr20	17436725	C	T	ENST00000262545	ENSG00000125851	PCSK2	TRUE	TRUE
chr20	17436749	G	T	ENST00000262545	ENSG00000125851	PCSK2	TRUE	TRUE
chr20	17436776	C	T	ENST00000262545	ENSG00000125851	PCSK2	TRUE	TRUE
chr20	17436793	C	A	ENST00000262545	ENSG00000125851	PCSK2	TRUE	TRUE
chr20	17436793	C	G	ENST00000262545	ENSG00000125851	PCSK2	TRUE	TRUE
chr20	17436804	G	A	ENST00000262545	ENSG00000125851	PCSK2	TRUE	TRUE
chr20	17436805	G	A	ENST00000262545	ENSG00000125851	PCSK2	TRUE	TRUE
chr20	17436824	A	T	ENST00000262545	ENSG00000125851	PCSK2	TRUE	TRUE
chr20	17436845	G	T	ENST00000262545	ENSG00000125851	PCSK2	TRUE	TRUE
chr20	17436857	C	T	ENST00000262545	ENSG00000125851	PCSK2	TRUE	TRUE
chr20	17436881	A	T	ENST00000262545	ENSG00000125851	PCSK2	TRUE	TRUE
chr20	17436884	G	A	ENST00000262545	ENSG00000125851	PCSK2	FALSE	FALSE
chr20	17436884	G	C	ENST00000262545	ENSG00000125851	PCSK2	TRUE	FALSE
chr20	17436884	G	T	ENST00000262545	ENSG00000125851	PCSK2	TRUE	FALSE
chr20	17436885	T	A	ENST00000262545	ENSG00000125851	PCSK2	TRUE	FALSE
chr20	17436885	T	C	ENST00000262545	ENSG00000125851	PCSK2	FALSE	FALSE
chr20	17436885	T	G	ENST00000262545	ENSG00000125851	PCSK2	TRUE	FALSE
chr20	17453740	A	C	ENST00000262545	ENSG00000125851	PCSK2	TRUE	FALSE
chr20	17453740	A	G	ENST00000262545	ENSG00000125851	PCSK2	TRUE	FALSE
chr20	17453740	A	T	ENST00000262545	ENSG00000125851	PCSK2	TRUE	FALSE
chr20	17453741	G	A	ENST00000262545	ENSG00000125851	PCSK2	TRUE	FALSE
chr20	17453741	G	C	ENST00000262545	ENSG00000125851	PCSK2	TRUE	FALSE
chr20	17453741	G	T	ENST00000262545	ENSG00000125851	PCSK2	TRUE	FALSE
chr20	17453754	A	T	ENST00000262545	ENSG00000125851	PCSK2	TRUE	TRUE
chr20	17453768	C	A	ENST00000262545	ENSG00000125851	PCSK2	TRUE	TRUE
chr20	17453768	C	G	ENST00000262545	ENSG00000125851	PCSK2	TRUE	TRUE
chr20	17453773	G	A	ENST00000262545	ENSG00000125851	PCSK2	TRUE	TRUE
chr20	17453774	G	A	ENST00000262545	ENSG00000125851	PCSK2	TRUE	TRUE
chr20	17453798	T	A	ENST00000262545	ENSG00000125851	PCSK2	TRUE	TRUE
chr20	17453798	T	G	ENST00000262545	ENSG00000125851	PCSK2	TRUE	TRUE
chr20	17453807	C	A	ENST00000262545	ENSG00000125851	PCSK2	TRUE	TRUE
chr20	17453813	C	A	ENST00000262545	ENSG00000125851	PCSK2	TRUE	TRUE
chr20	17453822	C	A	ENST00000262545	ENSG00000125851	PCSK2	TRUE	TRUE
chr20	17453822	C	G	ENST00000262545	ENSG00000125851	PCSK2	TRUE	TRUE
chr20	17453836	G	A	ENST00000262545	ENSG00000125851	PCSK2	TRUE	TRUE
chr20	17453837	G	A	ENST00000262545	ENSG00000125851	PCSK2	TRUE	TRUE
chr20	17453854	C	A	ENST00000262545	ENSG00000125851	PCSK2	TRUE	TRUE
chr20	17453854	C	G	ENST00000262545	ENSG00000125851	PCSK2	TRUE	TRUE
chr20	17453885	C	A	ENST00000262545	ENSG00000125851	PCSK2	TRUE	TRUE
chr20	17453885	C	G	ENST00000262545	ENSG00000125851	PCSK2	TRUE	TRUE
chr20	17453889	G	T	ENST00000262545	ENSG00000125851	PCSK2	TRUE	TRUE
chr20	17453897	C	A	ENST00000262545	ENSG00000125851	PCSK2	TRUE	TRUE
chr20	17453908	T	A	ENST00000262545	ENSG00000125851	PCSK2	TRUE	TRUE
chr20	17453934	A	T	ENST00000262545	ENSG00000125851	PCSK2	TRUE	TRUE
chr20	17453946	G	T	ENST00000262545	ENSG00000125851	PCSK2	TRUE	TRUE
chr20	17453958	G	A	ENST00000262545	ENSG00000125851	PCSK2	TRUE	FALSE
chr20	17453958	G	C	ENST00000262545	ENSG00000125851	PCSK2	TRUE	FALSE
chr20	17453958	G	T	ENST00000262545	ENSG00000125851	PCSK2	TRUE	FALSE
chr20	17453959	T	A	ENST00000262545	ENSG00000125851	PCSK2	TRUE	FALSE
chr20	17453959	T	C	ENST00000262545	ENSG00000125851	PCSK2	TRUE	FALSE
chr20	17453959	T	G	ENST00000262545	ENSG00000125851	PCSK2	TRUE	FALSE
chr20	17456346	A	C	ENST00000262545	ENSG00000125851	PCSK2	TRUE	FALSE
chr20	17456346	A	G	ENST00000262545	ENSG00000125851	PCSK2	TRUE	FALSE
chr20	17456346	A	T	ENST00000262545	ENSG00000125851	PCSK2	TRUE	FALSE
chr20	17456347	G	A	ENST00000262545	ENSG00000125851	PCSK2	TRUE	FALSE
chr20	17456347	G	C	ENST00000262545	ENSG00000125851	PCSK2	TRUE	FALSE
chr20	17456347	G	T	ENST00000262545	ENSG00000125851	PCSK2	TRUE	FALSE
chr20	17456361	T	A	ENST00000262545	ENSG00000125851	PCSK2	TRUE	TRUE
chr20	17456365	C	A	ENST00000262545	ENSG00000125851	PCSK2	TRUE	TRUE
chr20	17456365	C	G	ENST00000262545	ENSG00000125851	PCSK2	TRUE	TRUE
chr20	17456374	C	A	ENST00000262545	ENSG00000125851	PCSK2	TRUE	TRUE
chr20	17456411	G	T	ENST00000262545	ENSG00000125851	PCSK2	TRUE	TRUE
chr20	17456441	G	T	ENST00000262545	ENSG00000125851	PCSK2	TRUE	TRUE
chr20	17456449	G	A	ENST00000262545	ENSG00000125851	PCSK2	FALSE	FALSE
chr20	17456449	G	C	ENST00000262545	ENSG00000125851	PCSK2	FALSE	FALSE
chr20	17456449	G	T	ENST00000262545	ENSG00000125851	PCSK2	FALSE	FALSE
chr20	17456450	T	A	ENST00000262545	ENSG00000125851	PCSK2	FALSE	FALSE
chr20	17456450	T	C	ENST00000262545	ENSG00000125851	PCSK2	FALSE	FALSE
chr20	17456450	T	G	ENST00000262545	ENSG00000125851	PCSK2	FALSE	FALSE
chr20	17465324	A	C	ENST00000262545	ENSG00000125851	PCSK2	TRUE	FALSE
chr20	17465324	A	G	ENST00000262545	ENSG00000125851	PCSK2	TRUE	FALSE
chr20	17465324	A	T	ENST00000262545	ENSG00000125851	PCSK2	TRUE	FALSE
chr20	17465325	G	A	ENST00000262545	ENSG00000125851	PCSK2	TRUE	FALSE
chr20	17465325	G	C	ENST00000262545	ENSG00000125851	PCSK2	TRUE	FALSE
chr20	17465325	G	T	ENST00000262545	ENSG00000125851	PCSK2	TRUE	FALSE
chr20	17465340	G	A	ENST00000262545	ENSG00000125851	PCSK2	TRUE	TRUE
chr20	17465341	G	A	ENST00000262545	ENSG00000125851	PCSK2	TRUE	TRUE
chr20	17465351	C	T	ENST00000262545	ENSG00000125851	PCSK2	TRUE	TRUE
chr20	17465375	A	T	ENST00000262545	ENSG00000125851	PCSK2	TRUE	TRUE
chr20	17465384	C	T	ENST00000262545	ENSG00000125851	PCSK2	TRUE	TRUE
chr20	17465396	G	T	ENST00000262545	ENSG00000125851	PCSK2	TRUE	TRUE
chr20	17465405	C	T	ENST00000262545	ENSG00000125851	PCSK2	TRUE	TRUE
chr20	17465409	G	A	ENST00000262545	ENSG00000125851	PCSK2	TRUE	TRUE
chr20	17465410	G	A	ENST00000262545	ENSG00000125851	PCSK2	TRUE	TRUE
chr20	17465432	G	T	ENST00000262545	ENSG00000125851	PCSK2	TRUE	TRUE
chr20	17465455	C	A	ENST00000262545	ENSG00000125851	PCSK2	TRUE	TRUE
chr20	17465455	C	G	ENST00000262545	ENSG00000125851	PCSK2	TRUE	TRUE
chr20	17465483	A	T	ENST00000262545	ENSG00000125851	PCSK2	TRUE	TRUE
chr20	17465492	A	T	ENST00000262545	ENSG00000125851	PCSK2	TRUE	TRUE
chr20	17465499	G	A	ENST00000262545	ENSG00000125851	PCSK2	TRUE	TRUE
chr20	17465500	G	A	ENST00000262545	ENSG00000125851	PCSK2	TRUE	TRUE
chr20	17465501	A	T	ENST00000262545	ENSG00000125851	PCSK2	TRUE	TRUE
chr20	17465513	G	T	ENST00000262545	ENSG00000125851	PCSK2	FALSE	FALSE
chr20	17465516	A	T	ENST00000262545	ENSG00000125851	PCSK2	FALSE	FALSE
chr20	17465527	T	A	ENST00000262545	ENSG00000125851	PCSK2	FALSE	FALSE
chr20	17465531	G	T	ENST00000262545	ENSG00000125851	PCSK2	FALSE	FALSE
chr20	17465543	C	T	ENST00000262545	ENSG00000125851	PCSK2	FALSE	FALSE
chr20	17465552	G	T	ENST00000262545	ENSG00000125851	PCSK2	FALSE	FALSE
chr20	17465554	G	A	ENST00000262545	ENSG00000125851	PCSK2	TRUE	FALSE
chr20	17465554	G	C	ENST00000262545	ENSG00000125851	PCSK2	TRUE	FALSE
chr20	17465554	G	T	ENST00000262545	ENSG00000125851	PCSK2	TRUE	FALSE
chr20	17465555	T	A	ENST00000262545	ENSG00000125851	PCSK2	TRUE	FALSE
chr20	17465555	T	C	ENST00000262545	ENSG00000125851	PCSK2	TRUE	FALSE
chr20	17465555	T	G	ENST00000262545	ENSG00000125851	PCSK2	TRUE	FALSE
chr20	17481582	A	C	ENST00000262545	ENSG00000125851	PCSK2	TRUE	FALSE
chr20	17481582	A	G	ENST00000262545	ENSG00000125851	PCSK2	TRUE	FALSE
chr20	17481582	A	T	ENST00000262545	ENSG00000125851	PCSK2	TRUE	FALSE
chr20	17481583	G	A	ENST00000262545	ENSG00000125851	PCSK2	TRUE	FALSE
chr20	17481583	G	C	ENST00000262545	ENSG00000125851	PCSK2	TRUE	FALSE
chr20	17481583	G	T	ENST00000262545	ENSG00000125851	PCSK2	TRUE	FALSE
chr20	17481585	A	T	ENST00000262545	ENSG00000125851	PCSK2	FALSE	FALSE
chr20	17481603	A	T	ENST00000262545	ENSG00000125851	PCSK2	FALSE	FALSE
chr20	17481607	T	A	ENST00000262545	ENSG00000125851	PCSK2	FALSE	FALSE
chr20	17481635	T	A	ENST00000262545	ENSG00000125851	PCSK2	FALSE	FALSE
chr20	17481636	G	T	ENST00000262545	ENSG00000125851	PCSK2	FALSE	FALSE
chr20	17481642	A	T	ENST00000262545	ENSG00000125851	PCSK2	FALSE	FALSE
chr20	17481645	G	T	ENST00000262545	ENSG00000125851	PCSK2	FALSE	FALSE
chr20	17481662	C	A	ENST00000262545	ENSG00000125851	PCSK2	FALSE	FALSE
chr20	17481662	C	G	ENST00000262545	ENSG00000125851	PCSK2	FALSE	FALSE
chr20	17481666	G	T	ENST00000262545	ENSG00000125851	PCSK2	FALSE	FALSE
chr20	17481675	C	T	ENST00000262545	ENSG00000125851	PCSK2	FALSE	FALSE
chr20	17481702	A	T	ENST00000262545	ENSG00000125851	PCSK2	FALSE	FALSE
chr20	17481705	A	T	ENST00000262545	ENSG00000125851	PCSK2	FALSE	FALSE
chr20	17481708	G	T	ENST00000262545	ENSG00000125851	PCSK2	FALSE	FALSE
chr20	17481747	A	T	ENST00000262545	ENSG00000125851	PCSK2	FALSE	FALSE
chr20	17481757	T	A	ENST00000262545	ENSG00000125851	PCSK2	FALSE	FALSE
chr20	17481789	A	T	ENST00000262545	ENSG00000125851	PCSK2	FALSE	FALSE
chr20	17481804	A	T	ENST00000262545	ENSG00000125851	PCSK2	FALSE	FALSE
chr20	17481808	G	A	ENST00000262545	ENSG00000125851	PCSK2	FALSE	FALSE
chr20	17481809	G	A	ENST00000262545	ENSG00000125851	PCSK2	FALSE	FALSE
chr20	17481832	G	A	ENST00000262545	ENSG00000125851	PCSK2	FALSE	FALSE
chr20	17481833	G	A	ENST00000262545	ENSG00000125851	PCSK2	FALSE	FALSE
chr20	17481837	G	T	ENST00000262545	ENSG00000125851	PCSK2	FALSE	FALSE
chr20	17481846	C	T	ENST00000262545	ENSG00000125851	PCSK2	FALSE	FALSE
chr20	17481856	G	A	ENST00000262545	ENSG00000125851	PCSK2	FALSE	FALSE
chr20	17481857	G	A	ENST00000262545	ENSG00000125851	PCSK2	FALSE	FALSE
chr20	17481864	G	T	ENST00000262545	ENSG00000125851	PCSK2	FALSE	FALSE
chr20	17481870	G	T	ENST00000262545	ENSG00000125851	PCSK2	FALSE	FALSE
chr20	17481891	C	T	ENST00000262545	ENSG00000125851	PCSK2	FALSE	FALSE
chr20	17481894	A	T	ENST00000262545	ENSG00000125851	PCSK2	FALSE	FALSE
chr20	17481906	A	T	ENST00000262545	ENSG00000125851	PCSK2	FALSE	FALSE
chr20	17481909	G	T	ENST00000262545	ENSG00000125851	PCSK2	FALSE	FALSE
chr20	17481913	G	A	ENST00000262545	ENSG00000125851	PCSK2	FALSE	FALSE
chr20	17481914	G	A	ENST00000262545	ENSG00000125851	PCSK2	FALSE	FALSE
chr20	17481936	C	T	ENST00000262545	ENSG00000125851	PCSK2	FALSE	FALSE
chr20	17481950	C	A	ENST00000262545	ENSG00000125851	PCSK2	FALSE	FALSE
chr20	17481950	C	G	ENST00000262545	ENSG00000125851	PCSK2	FALSE	FALSE
chr20	17481957	C	T	ENST00000262545	ENSG00000125851	PCSK2	FALSE	FALSE
chr20	17481974	C	A	ENST00000262545	ENSG00000125851	PCSK2	FALSE	FALSE
chr20	17481974	C	G	ENST00000262545	ENSG00000125851	PCSK2	FALSE	FALSE
chr20	17481975	C	T	ENST00000262545	ENSG00000125851	PCSK2	FALSE	FALSE
chr20	17481981	A	T	ENST00000262545	ENSG00000125851	PCSK2	FALSE	FALSE
chr20	17481985	T	A	ENST00000262545	ENSG00000125851	PCSK2	FALSE	FALSE
chr20	17481996	A	T	ENST00000262545	ENSG00000125851	PCSK2	FALSE	FALSE
chr20	17481999	A	T	ENST00000262545	ENSG00000125851	PCSK2	FALSE	FALSE
chr20	17482002	G	T	ENST00000262545	ENSG00000125851	PCSK2	FALSE	FALSE
chr20	17482005	G	T	ENST00000262545	ENSG00000125851	PCSK2	FALSE	FALSE
chr20	17482011	G	T	ENST00000262545	ENSG00000125851	PCSK2	FALSE	FALSE
chr20	17482014	G	T	ENST00000262545	ENSG00000125851	PCSK2	FALSE	FALSE
chr20	17482017	G	T	ENST00000262545	ENSG00000125851	PCSK2	FALSE	FALSE
chr20	17482026	G	T	ENST00000262545	ENSG00000125851	PCSK2	FALSE	FALSE
chr20	17482035	G	T	ENST00000262545	ENSG00000125851	PCSK2	FALSE	FALSE
chr20	17482038	A	T	ENST00000262545	ENSG00000125851	PCSK2	FALSE	FALSE
chr20	17482047	A	T	ENST00000262545	ENSG00000125851	PCSK2	FALSE	FALSE
chr20	17482062	A	T	ENST00000262545	ENSG00000125851	PCSK2	FALSE	FALSE
chr20	17494085	T	A	ENST00000377873	ENSG00000125864	BFSP1	FALSE	FALSE
chr20	17494088	C	A	ENST00000377873	ENSG00000125864	BFSP1	FALSE	FALSE
chr20	17494091	C	A	ENST00000377873	ENSG00000125864	BFSP1	FALSE	FALSE
chr20	17494093	G	C	ENST00000377873	ENSG00000125864	BFSP1	FALSE	FALSE
chr20	17494093	G	T	ENST00000377873	ENSG00000125864	BFSP1	FALSE	FALSE
chr20	17494097	T	A	ENST00000377873	ENSG00000125864	BFSP1	FALSE	FALSE
chr20	17494100	T	A	ENST00000377873	ENSG00000125864	BFSP1	FALSE	FALSE
chr20	17494103	T	A	ENST00000377873	ENSG00000125864	BFSP1	FALSE	FALSE
chr20	17494108	G	C	ENST00000377873	ENSG00000125864	BFSP1	FALSE	FALSE
chr20	17494108	G	T	ENST00000377873	ENSG00000125864	BFSP1	FALSE	FALSE
chr20	17494112	T	A	ENST00000377873	ENSG00000125864	BFSP1	FALSE	FALSE
chr20	17494118	T	A	ENST00000377873	ENSG00000125864	BFSP1	FALSE	FALSE
chr20	17494121	C	A	ENST00000377873	ENSG00000125864	BFSP1	FALSE	FALSE
chr20	17494133	C	A	ENST00000377873	ENSG00000125864	BFSP1	FALSE	FALSE
chr20	17494151	C	A	ENST00000377873	ENSG00000125864	BFSP1	FALSE	FALSE
chr20	17494154	C	A	ENST00000377873	ENSG00000125864	BFSP1	FALSE	FALSE
chr20	17494155	A	C	ENST00000377873	ENSG00000125864	BFSP1	FALSE	FALSE
chr20	17494155	A	T	ENST00000377873	ENSG00000125864	BFSP1	FALSE	FALSE
chr20	17494163	G	A	ENST00000377873	ENSG00000125864	BFSP1	FALSE	FALSE
chr20	17494172	C	A	ENST00000377873	ENSG00000125864	BFSP1	FALSE	FALSE
chr20	17494184	T	A	ENST00000377873	ENSG00000125864	BFSP1	FALSE	FALSE
chr20	17494187	C	A	ENST00000377873	ENSG00000125864	BFSP1	FALSE	FALSE
chr20	17494196	C	A	ENST00000377873	ENSG00000125864	BFSP1	FALSE	FALSE
chr20	17494205	C	A	ENST00000377873	ENSG00000125864	BFSP1	FALSE	FALSE
chr20	17494214	T	A	ENST00000377873	ENSG00000125864	BFSP1	FALSE	FALSE
chr20	17494215	A	C	ENST00000377873	ENSG00000125864	BFSP1	FALSE	FALSE
chr20	17494215	A	T	ENST00000377873	ENSG00000125864	BFSP1	FALSE	FALSE
chr20	17494222	A	T	ENST00000377873	ENSG00000125864	BFSP1	FALSE	FALSE
chr20	17494229	T	A	ENST00000377873	ENSG00000125864	BFSP1	FALSE	FALSE
chr20	17494241	T	A	ENST00000377873	ENSG00000125864	BFSP1	FALSE	FALSE
chr20	17494244	C	A	ENST00000377873	ENSG00000125864	BFSP1	FALSE	FALSE
chr20	17494256	T	A	ENST00000377873	ENSG00000125864	BFSP1	FALSE	FALSE
chr20	17494277	C	A	ENST00000377873	ENSG00000125864	BFSP1	FALSE	FALSE
chr20	17494283	C	A	ENST00000377873	ENSG00000125864	BFSP1	FALSE	FALSE
chr20	17494289	G	A	ENST00000377873	ENSG00000125864	BFSP1	FALSE	FALSE
chr20	17494304	T	A	ENST00000377873	ENSG00000125864	BFSP1	FALSE	FALSE
chr20	17494313	C	A	ENST00000377873	ENSG00000125864	BFSP1	FALSE	FALSE
chr20	17494328	C	A	ENST00000377873	ENSG00000125864	BFSP1	FALSE	FALSE
chr20	17494331	C	A	ENST00000377873	ENSG00000125864	BFSP1	FALSE	FALSE
chr20	17494353	A	T	ENST00000377873	ENSG00000125864	BFSP1	FALSE	FALSE
chr20	17494361	T	A	ENST00000377873	ENSG00000125864	BFSP1	FALSE	FALSE
chr20	17494370	C	A	ENST00000377873	ENSG00000125864	BFSP1	FALSE	FALSE
chr20	17494373	C	A	ENST00000377873	ENSG00000125864	BFSP1	FALSE	FALSE
chr20	17494382	C	A	ENST00000377873	ENSG00000125864	BFSP1	FALSE	FALSE
chr20	17494385	C	A	ENST00000377873	ENSG00000125864	BFSP1	FALSE	FALSE
chr20	17494391	C	A	ENST00000377873	ENSG00000125864	BFSP1	FALSE	FALSE
chr20	17494397	T	A	ENST00000377873	ENSG00000125864	BFSP1	FALSE	FALSE
chr20	17494400	C	A	ENST00000377873	ENSG00000125864	BFSP1	FALSE	FALSE
chr20	17494403	C	A	ENST00000377873	ENSG00000125864	BFSP1	FALSE	FALSE
chr20	17494412	C	A	ENST00000377873	ENSG00000125864	BFSP1	FALSE	FALSE
chr20	17494418	C	A	ENST00000377873	ENSG00000125864	BFSP1	FALSE	FALSE
chr20	17494433	C	A	ENST00000377873	ENSG00000125864	BFSP1	FALSE	FALSE
chr20	17494439	C	A	ENST00000377873	ENSG00000125864	BFSP1	FALSE	FALSE
chr20	17494442	T	A	ENST00000377873	ENSG00000125864	BFSP1	FALSE	FALSE
chr20	17494454	G	A	ENST00000377873	ENSG00000125864	BFSP1	FALSE	FALSE
chr20	17494457	G	A	ENST00000377873	ENSG00000125864	BFSP1	FALSE	FALSE
chr20	17494469	G	A	ENST00000377873	ENSG00000125864	BFSP1	FALSE	FALSE
chr20	17494472	C	A	ENST00000377873	ENSG00000125864	BFSP1	FALSE	FALSE
chr20	17494478	C	A	ENST00000377873	ENSG00000125864	BFSP1	FALSE	FALSE
chr20	17494481	T	A	ENST00000377873	ENSG00000125864	BFSP1	FALSE	FALSE
chr20	17494484	C	A	ENST00000377873	ENSG00000125864	BFSP1	FALSE	FALSE
chr20	17494487	G	A	ENST00000377873	ENSG00000125864	BFSP1	FALSE	FALSE
chr20	17494499	G	A	ENST00000377873	ENSG00000125864	BFSP1	FALSE	FALSE
chr20	17494508	C	A	ENST00000377873	ENSG00000125864	BFSP1	FALSE	FALSE
chr20	17494510	A	C	ENST00000377873	ENSG00000125864	BFSP1	FALSE	FALSE
chr20	17494510	A	T	ENST00000377873	ENSG00000125864	BFSP1	FALSE	FALSE
chr20	17494520	T	A	ENST00000377873	ENSG00000125864	BFSP1	FALSE	FALSE
chr20	17494525	G	C	ENST00000377873	ENSG00000125864	BFSP1	FALSE	FALSE
chr20	17494525	G	T	ENST00000377873	ENSG00000125864	BFSP1	FALSE	FALSE
chr20	17494529	C	A	ENST00000377873	ENSG00000125864	BFSP1	FALSE	FALSE
chr20	17494541	C	A	ENST00000377873	ENSG00000125864	BFSP1	FALSE	FALSE
chr20	17494547	G	A	ENST00000377873	ENSG00000125864	BFSP1	FALSE	FALSE
chr20	17494554	A	C	ENST00000377873	ENSG00000125864	BFSP1	FALSE	FALSE
chr20	17494554	A	T	ENST00000377873	ENSG00000125864	BFSP1	FALSE	FALSE
chr20	17494571	C	A	ENST00000377873	ENSG00000125864	BFSP1	FALSE	FALSE
chr20	17494598	T	A	ENST00000377873	ENSG00000125864	BFSP1	FALSE	FALSE
chr20	17494617	A	C	ENST00000377873	ENSG00000125864	BFSP1
chr20	17494617	A	T	ENST00000377873	ENSG00000125864	BFSP1
chr20	17494625	T	A	ENST00000377873	ENSG00000125864	BFSP1
chr20	17494635	G	C	ENST00000377873	ENSG00000125864	BFSP1
chr20	17494635	G	T	ENST00000377873	ENSG00000125864	BFSP1
chr20	17494670	C	A	ENST00000377873	ENSG00000125864	BFSP1
chr20	17494673	T	A	ENST00000377873	ENSG00000125864	BFSP1
chr20	17494677	G	C	ENST00000377873	ENSG00000125864	BFSP1
chr20	17494677	G	T	ENST00000377873	ENSG00000125864	BFSP1
chr20	17494685	C	A	ENST00000377873	ENSG00000125864	BFSP1
chr20	17494697	C	A	ENST00000377873	ENSG00000125864	BFSP1
chr20	17494703	C	A	ENST00000377873	ENSG00000125864	BFSP1
chr20	17494706	T	A	ENST00000377873	ENSG00000125864	BFSP1
chr20	17494715	T	A	ENST00000377873	ENSG00000125864	BFSP1
chr20	17494721	T	A	ENST00000377873	ENSG00000125864	BFSP1
chr20	17494724	C	A	ENST00000377873	ENSG00000125864	BFSP1
chr20	17494727	T	A	ENST00000377873	ENSG00000125864	BFSP1
chr20	17494733	T	A	ENST00000377873	ENSG00000125864	BFSP1
chr20	17494737	G	C	ENST00000377873	ENSG00000125864	BFSP1
chr20	17494737	G	T	ENST00000377873	ENSG00000125864	BFSP1
chr20	17494745	T	A	ENST00000377873	ENSG00000125864	BFSP1
chr20	17494757	T	A	ENST00000377873	ENSG00000125864	BFSP1
chr20	17494766	G	A	ENST00000377873	ENSG00000125864	BFSP1
chr20	17494772	C	A	ENST00000377873	ENSG00000125864	BFSP1
chr20	17494787	C	A	ENST00000377873	ENSG00000125864	BFSP1
chr20	17494799	C	A	ENST00000377873	ENSG00000125864	BFSP1
chr20	17494802	G	A	ENST00000377873	ENSG00000125864	BFSP1	FALSE	FALSE
chr20	17494820	C	A	ENST00000377873	ENSG00000125864	BFSP1	FALSE	FALSE
chr20	17494823	T	A	ENST00000377873	ENSG00000125864	BFSP1	FALSE	FALSE
chr20	17494829	C	A	ENST00000377873	ENSG00000125864	BFSP1	FALSE	FALSE
chr20	17494831	G	C	ENST00000377873	ENSG00000125864	BFSP1	FALSE	FALSE
chr20	17494831	G	T	ENST00000377873	ENSG00000125864	BFSP1	FALSE	FALSE
chr20	17494835	C	A	ENST00000377873	ENSG00000125864	BFSP1	FALSE	FALSE
chr20	17494841	T	A	ENST00000377873	ENSG00000125864	BFSP1	FALSE	FALSE
chr20	17494847	C	A	ENST00000377873	ENSG00000125864	BFSP1	FALSE	FALSE
chr20	17494853	C	A	ENST00000377873	ENSG00000125864	BFSP1	FALSE	FALSE
chr20	17494856	C	A	ENST00000377873	ENSG00000125864	BFSP1	FALSE	FALSE
chr20	17494859	T	A	ENST00000377873	ENSG00000125864	BFSP1	FALSE	FALSE
chr20	17494871	G	A	ENST00000377873	ENSG00000125864	BFSP1	FALSE	FALSE
chr20	17494880	T	A	ENST00000377873	ENSG00000125864	BFSP1	FALSE	FALSE
chr20	17494889	C	A	ENST00000377873	ENSG00000125864	BFSP1	FALSE	FALSE
chr20	17494891	A	T	ENST00000377873	ENSG00000125864	BFSP1	FALSE	FALSE
chr20	17494898	T	A	ENST00000377873	ENSG00000125864	BFSP1	FALSE	FALSE
chr20	17494900	A	C	ENST00000377873	ENSG00000125864	BFSP1	FALSE	FALSE
chr20	17494900	A	T	ENST00000377873	ENSG00000125864	BFSP1	FALSE	FALSE
chr20	17494913	C	A	ENST00000377873	ENSG00000125864	BFSP1	FALSE	FALSE
chr20	17494922	C	A	ENST00000377873	ENSG00000125864	BFSP1	FALSE	FALSE
chr20	17494931	T	A	ENST00000377873	ENSG00000125864	BFSP1	FALSE	FALSE
chr20	17494937	T	A	ENST00000377873	ENSG00000125864	BFSP1	FALSE	FALSE
chr20	17494949	C	A	ENST00000377873	ENSG00000125864	BFSP1	FALSE	FALSE
chr20	17494952	T	A	ENST00000377873	ENSG00000125864	BFSP1	FALSE	FALSE
chr20	17494955	T	A	ENST00000377873	ENSG00000125864	BFSP1	FALSE	FALSE
chr20	17494970	T	A	ENST00000377873	ENSG00000125864	BFSP1	FALSE	FALSE
chr20	17494982	T	A	ENST00000377873	ENSG00000125864	BFSP1	FALSE	FALSE
chr20	17494985	G	A	ENST00000377873	ENSG00000125864	BFSP1	FALSE	FALSE
chr20	17494988	T	A	ENST00000377873	ENSG00000125864	BFSP1	FALSE	FALSE
chr20	17494994	T	A	ENST00000377873	ENSG00000125864	BFSP1	FALSE	FALSE
chr20	17495012	G	A	ENST00000377873	ENSG00000125864	BFSP1	FALSE	FALSE
chr20	17495021	T	A	ENST00000377873	ENSG00000125864	BFSP1	FALSE	FALSE
chr20	17495030	C	A	ENST00000377873	ENSG00000125864	BFSP1	TRUE	FALSE
chr20	17495030	C	G	ENST00000377873	ENSG00000125864	BFSP1	TRUE	FALSE
chr20	17495030	C	T	ENST00000377873	ENSG00000125864	BFSP1	TRUE	FALSE
chr20	17495031	T	A	ENST00000377873	ENSG00000125864	BFSP1	TRUE	FALSE
chr20	17495031	T	C	ENST00000377873	ENSG00000125864	BFSP1	TRUE	FALSE
chr20	17495031	T	G	ENST00000377873	ENSG00000125864	BFSP1	TRUE	FALSE
chr20	17496936	A	C	ENST00000377873	ENSG00000125864	BFSP1	TRUE	FALSE
chr20	17496936	A	G	ENST00000377873	ENSG00000125864	BFSP1	TRUE	FALSE
chr20	17496936	A	T	ENST00000377873	ENSG00000125864	BFSP1	TRUE	FALSE
chr20	17496937	C	A	ENST00000377873	ENSG00000125864	BFSP1	TRUE	FALSE
chr20	17496937	C	G	ENST00000377873	ENSG00000125864	BFSP1	TRUE	FALSE
chr20	17496937	C	T	ENST00000377873	ENSG00000125864	BFSP1	TRUE	FALSE
chr20	17496941	T	A	ENST00000377873	ENSG00000125864	BFSP1	FALSE	FALSE
chr20	17496953	C	A	ENST00000377873	ENSG00000125864	BFSP1	FALSE	FALSE
chr20	17496971	C	A	ENST00000377873	ENSG00000125864	BFSP1	FALSE	FALSE
chr20	17496980	G	A	ENST00000377873	ENSG00000125864	BFSP1	FALSE	FALSE
chr20	17497004	C	A	ENST00000377873	ENSG00000125864	BFSP1	TRUE	TRUE
chr20	17497024	C	A	ENST00000377873	ENSG00000125864	BFSP1	TRUE	FALSE
chr20	17497024	C	G	ENST00000377873	ENSG00000125864	BFSP1	TRUE	FALSE
chr20	17497024	C	T	ENST00000377873	ENSG00000125864	BFSP1	TRUE	FALSE
chr20	17497025	T	A	ENST00000377873	ENSG00000125864	BFSP1	TRUE	FALSE
chr20	17497025	T	C	ENST00000377873	ENSG00000125864	BFSP1	TRUE	FALSE
chr20	17497025	T	G	ENST00000377873	ENSG00000125864	BFSP1	TRUE	FALSE
chr20	17498818	A	C	ENST00000377873	ENSG00000125864	BFSP1	TRUE	FALSE
chr20	17498818	A	G	ENST00000377873	ENSG00000125864	BFSP1	FALSE	FALSE
chr20	17498818	A	T	ENST00000377873	ENSG00000125864	BFSP1	TRUE	FALSE
chr20	17498819	C	A	ENST00000377873	ENSG00000125864	BFSP1	TRUE	FALSE
chr20	17498819	C	G	ENST00000377873	ENSG00000125864	BFSP1	TRUE	FALSE
chr20	17498819	C	T	ENST00000377873	ENSG00000125864	BFSP1	TRUE	FALSE
chr20	17498830	C	A	ENST00000377873	ENSG00000125864	BFSP1	TRUE	TRUE
chr20	17498836	C	A	ENST00000377873	ENSG00000125864	BFSP1	TRUE	TRUE
chr20	17498849	A	C	ENST00000377873	ENSG00000125864	BFSP1	TRUE	TRUE
chr20	17498849	A	T	ENST00000377873	ENSG00000125864	BFSP1	TRUE	TRUE
chr20	17498863	C	A	ENST00000377873	ENSG00000125864	BFSP1	TRUE	TRUE
chr20	17498869	T	A	ENST00000377873	ENSG00000125864	BFSP1	TRUE	TRUE
chr20	17498878	G	A	ENST00000377873	ENSG00000125864	BFSP1	TRUE	TRUE
chr20	17498881	G	A	ENST00000377873	ENSG00000125864	BFSP1	TRUE	TRUE
chr20	17498896	G	A	ENST00000377873	ENSG00000125864	BFSP1	TRUE	TRUE
chr20	17498900	G	T	ENST00000377873	ENSG00000125864	BFSP1	TRUE	TRUE
chr20	17498906	G	C	ENST00000377873	ENSG00000125864	BFSP1	TRUE	TRUE
chr20	17498906	G	T	ENST00000377873	ENSG00000125864	BFSP1	TRUE	TRUE
chr20	17498917	T	A	ENST00000377873	ENSG00000125864	BFSP1	TRUE	TRUE
chr20	17498920	C	A	ENST00000377873	ENSG00000125864	BFSP1	TRUE	TRUE
chr20	17498932	C	A	ENST00000377873	ENSG00000125864	BFSP1	TRUE	TRUE
chr20	17498938	C	A	ENST00000377873	ENSG00000125864	BFSP1	TRUE	TRUE
chr20	17498941	C	A	ENST00000377873	ENSG00000125864	BFSP1	TRUE	TRUE
chr20	17498947	C	A	ENST00000377873	ENSG00000125864	BFSP1	TRUE	TRUE
chr20	17498950	T	A	ENST00000377873	ENSG00000125864	BFSP1	TRUE	TRUE
chr20	17498962	C	A	ENST00000377873	ENSG00000125864	BFSP1	TRUE	TRUE
chr20	17498968	G	A	ENST00000377873	ENSG00000125864	BFSP1	TRUE	TRUE
chr20	17498971	C	A	ENST00000377873	ENSG00000125864	BFSP1	TRUE	TRUE
chr20	17498975	A	C	ENST00000377873	ENSG00000125864	BFSP1	TRUE	TRUE
chr20	17498975	A	T	ENST00000377873	ENSG00000125864	BFSP1	TRUE	TRUE
chr20	17498983	G	A	ENST00000377873	ENSG00000125864	BFSP1	TRUE	TRUE
chr20	17498989	C	A	ENST00000377873	ENSG00000125864	BFSP1	TRUE	TRUE
chr20	17498996	A	C	ENST00000377873	ENSG00000125864	BFSP1	TRUE	TRUE
chr20	17498996	A	T	ENST00000377873	ENSG00000125864	BFSP1	TRUE	TRUE
chr20	17498999	A	T	ENST00000377873	ENSG00000125864	BFSP1	TRUE	TRUE
chr20	17499004	C	A	ENST00000377873	ENSG00000125864	BFSP1	TRUE	TRUE
chr20	17499016	T	A	ENST00000377873	ENSG00000125864	BFSP1	TRUE	TRUE
chr20	17499025	G	A	ENST00000377873	ENSG00000125864	BFSP1	TRUE	TRUE
chr20	17499028	C	A	ENST00000377873	ENSG00000125864	BFSP1	TRUE	TRUE
chr20	17499041	C	A	ENST00000377873	ENSG00000125864	BFSP1	TRUE	FALSE
chr20	17499041	C	G	ENST00000377873	ENSG00000125864	BFSP1	TRUE	FALSE
chr20	17499041	C	T	ENST00000377873	ENSG00000125864	BFSP1	TRUE	FALSE
chr20	17499042	T	A	ENST00000377873	ENSG00000125864	BFSP1	TRUE	FALSE
chr20	17499042	T	C	ENST00000377873	ENSG00000125864	BFSP1	TRUE	FALSE
chr20	17499042	T	G	ENST00000377873	ENSG00000125864	BFSP1	TRUE	FALSE
chr20	17508887	A	C	ENST00000377873	ENSG00000125864	BFSP1	TRUE	FALSE
chr20	17508887	A	G	ENST00000377873	ENSG00000125864	BFSP1	TRUE	FALSE
chr20	17508887	A	T	ENST00000377873	ENSG00000125864	BFSP1	TRUE	FALSE
chr20	17508888	C	A	ENST00000377873	ENSG00000125864	BFSP1	TRUE	FALSE
chr20	17508888	C	G	ENST00000377873	ENSG00000125864	BFSP1	TRUE	FALSE
chr20	17508888	C	T	ENST00000377873	ENSG00000125864	BFSP1	TRUE	FALSE
chr20	17508891	G	A	ENST00000377873	ENSG00000125864	BFSP1	TRUE	TRUE
chr20	17508897	G	A	ENST00000377873	ENSG00000125864	BFSP1	TRUE	TRUE
chr20	17508903	C	A	ENST00000377873	ENSG00000125864	BFSP1	TRUE	TRUE
chr20	17508909	T	A	ENST00000377873	ENSG00000125864	BFSP1	TRUE	TRUE
chr20	17508912	G	A	ENST00000377873	ENSG00000125864	BFSP1	TRUE	TRUE
chr20	17508918	G	A	ENST00000377873	ENSG00000125864	BFSP1	TRUE	TRUE
chr20	17508936	C	A	ENST00000377873	ENSG00000125864	BFSP1	TRUE	TRUE
chr20	17508945	C	A	ENST00000377873	ENSG00000125864	BFSP1	TRUE	TRUE
chr20	17508948	C	A	ENST00000377873	ENSG00000125864	BFSP1	TRUE	TRUE
chr20	17508954	G	A	ENST00000377873	ENSG00000125864	BFSP1	TRUE	TRUE
chr20	17508975	C	A	ENST00000377873	ENSG00000125864	BFSP1	TRUE	TRUE
chr20	17508981	C	A	ENST00000377873	ENSG00000125864	BFSP1	TRUE	TRUE
chr20	17508993	T	A	ENST00000377873	ENSG00000125864	BFSP1	TRUE	TRUE
chr20	17508996	C	A	ENST00000377873	ENSG00000125864	BFSP1	TRUE	TRUE
chr20	17508997	C	A	ENST00000377873	ENSG00000125864	BFSP1	TRUE	FALSE
chr20	17508997	C	G	ENST00000377873	ENSG00000125864	BFSP1	TRUE	FALSE
chr20	17508997	C	T	ENST00000377873	ENSG00000125864	BFSP1	TRUE	FALSE
chr20	17508998	T	A	ENST00000377873	ENSG00000125864	BFSP1	TRUE	FALSE
chr20	17508998	T	C	ENST00000377873	ENSG00000125864	BFSP1	TRUE	FALSE
chr20	17508998	T	G	ENST00000377873	ENSG00000125864	BFSP1	TRUE	FALSE
chr20	17511974	A	C	ENST00000377873	ENSG00000125864	BFSP1	TRUE	FALSE
chr20	17511974	A	G	ENST00000377873	ENSG00000125864	BFSP1	TRUE	FALSE
chr20	17511974	A	T	ENST00000377873	ENSG00000125864	BFSP1	TRUE	FALSE
chr20	17511975	C	A	ENST00000377873	ENSG00000125864	BFSP1	TRUE	FALSE
chr20	17511975	C	G	ENST00000377873	ENSG00000125864	BFSP1	TRUE	FALSE
chr20	17511975	C	T	ENST00000377873	ENSG00000125864	BFSP1	TRUE	FALSE
chr20	17511978	C	A	ENST00000377873	ENSG00000125864	BFSP1	TRUE	TRUE
chr20	17512029	G	A	ENST00000377873	ENSG00000125864	BFSP1	TRUE	TRUE
chr20	17512032	G	A	ENST00000377873	ENSG00000125864	BFSP1	TRUE	TRUE
chr20	17512045	A	C	ENST00000377873	ENSG00000125864	BFSP1	TRUE	TRUE
chr20	17512045	A	T	ENST00000377873	ENSG00000125864	BFSP1	TRUE	TRUE
chr20	17512053	G	A	ENST00000377873	ENSG00000125864	BFSP1	TRUE	TRUE
chr20	17512059	C	A	ENST00000377873	ENSG00000125864	BFSP1	TRUE	TRUE
chr20	17512069	C	A	ENST00000377873	ENSG00000125864	BFSP1	TRUE	FALSE
chr20	17512069	C	G	ENST00000377873	ENSG00000125864	BFSP1	TRUE	FALSE
chr20	17512069	C	T	ENST00000377873	ENSG00000125864	BFSP1	TRUE	FALSE
chr20	17512070	T	A	ENST00000377873	ENSG00000125864	BFSP1	TRUE	FALSE
chr20	17512070	T	C	ENST00000377873	ENSG00000125864	BFSP1	TRUE	FALSE
chr20	17512070	T	G	ENST00000377873	ENSG00000125864	BFSP1	TRUE	FALSE
chr20	17514719	A	C	ENST00000377873	ENSG00000125864	BFSP1	TRUE	FALSE
chr20	17514719	A	G	ENST00000377873	ENSG00000125864	BFSP1	TRUE	FALSE
chr20	17514719	A	T	ENST00000377873	ENSG00000125864	BFSP1	TRUE	FALSE
chr20	17514720	C	A	ENST00000377873	ENSG00000125864	BFSP1	TRUE	FALSE
chr20	17514720	C	G	ENST00000377873	ENSG00000125864	BFSP1	TRUE	FALSE
chr20	17514720	C	T	ENST00000377873	ENSG00000125864	BFSP1	TRUE	FALSE
chr20	17514723	T	A	ENST00000377873	ENSG00000125864	BFSP1	TRUE	TRUE
chr20	17514726	T	A	ENST00000377873	ENSG00000125864	BFSP1	TRUE	TRUE
chr20	17514738	T	A	ENST00000377873	ENSG00000125864	BFSP1	TRUE	TRUE
chr20	17514759	G	A	ENST00000377873	ENSG00000125864	BFSP1	TRUE	TRUE
chr20	17514768	G	A	ENST00000377873	ENSG00000125864	BFSP1	TRUE	TRUE
chr20	17514774	C	A	ENST00000377873	ENSG00000125864	BFSP1	TRUE	TRUE
chr20	17514780	G	A	ENST00000377873	ENSG00000125864	BFSP1	TRUE	TRUE
chr20	17514800	A	T	ENST00000377873	ENSG00000125864	BFSP1	TRUE	TRUE
chr20	17514807	C	A	ENST00000377873	ENSG00000125864	BFSP1	TRUE	TRUE
chr20	17514816	C	A	ENST00000377873	ENSG00000125864	BFSP1	TRUE	TRUE
chr20	17514817	C	A	ENST00000377873	ENSG00000125864	BFSP1	TRUE	FALSE
chr20	17514817	C	G	ENST00000377873	ENSG00000125864	BFSP1	TRUE	FALSE
chr20	17514817	C	T	ENST00000377873	ENSG00000125864	BFSP1	TRUE	FALSE
chr20	17514818	T	A	ENST00000377873	ENSG00000125864	BFSP1	TRUE	FALSE
chr20	17514818	T	C	ENST00000377873	ENSG00000125864	BFSP1	TRUE	FALSE
chr20	17514818	T	G	ENST00000377873	ENSG00000125864	BFSP1	TRUE	FALSE
chr20	17524846	A	C	ENST00000377873	ENSG00000125864	BFSP1	TRUE	FALSE
chr20	17524846	A	G	ENST00000377873	ENSG00000125864	BFSP1	TRUE	FALSE
chr20	17524846	A	T	ENST00000377873	ENSG00000125864	BFSP1	TRUE	FALSE
chr20	17524847	C	A	ENST00000377873	ENSG00000125864	BFSP1	TRUE	FALSE
chr20	17524847	C	G	ENST00000377873	ENSG00000125864	BFSP1	TRUE	FALSE
chr20	17524847	C	T	ENST00000377873	ENSG00000125864	BFSP1	TRUE	FALSE
chr20	17524850	T	A	ENST00000377873	ENSG00000125864	BFSP1	TRUE	TRUE
chr20	17524862	C	A	ENST00000377873	ENSG00000125864	BFSP1	TRUE	TRUE
chr20	17524871	C	A	ENST00000377873	ENSG00000125864	BFSP1	TRUE	TRUE
chr20	17524874	T	A	ENST00000377873	ENSG00000125864	BFSP1	TRUE	TRUE
chr20	17524886	G	A	ENST00000377873	ENSG00000125864	BFSP1	TRUE	TRUE
chr20	17524887	A	T	ENST00000377873	ENSG00000125864	BFSP1	TRUE	TRUE
chr20	17524892	C	A	ENST00000377873	ENSG00000125864	BFSP1	TRUE	TRUE
chr20	17524893	G	T	ENST00000377873	ENSG00000125864	BFSP1	TRUE	TRUE
chr20	17524898	C	A	ENST00000377873	ENSG00000125864	BFSP1	TRUE	TRUE
chr20	17524904	C	A	ENST00000377873	ENSG00000125864	BFSP1	TRUE	TRUE
chr20	17524905	A	C	ENST00000377873	ENSG00000125864	BFSP1	TRUE	TRUE
chr20	17524905	A	T	ENST00000377873	ENSG00000125864	BFSP1	TRUE	TRUE
chr20	17524909	C	A	ENST00000377873	ENSG00000125864	BFSP1	TRUE	FALSE
chr20	17524909	C	G	ENST00000377873	ENSG00000125864	BFSP1	TRUE	FALSE
chr20	17524909	C	T	ENST00000377873	ENSG00000125864	BFSP1	TRUE	FALSE
chr20	17524910	T	A	ENST00000377873	ENSG00000125864	BFSP1	TRUE	FALSE
chr20	17524910	T	C	ENST00000377873	ENSG00000125864	BFSP1	TRUE	FALSE
chr20	17524910	T	G	ENST00000377873	ENSG00000125864	BFSP1	TRUE	FALSE
chr20	17530951	A	C	ENST00000377873	ENSG00000125864	BFSP1	TRUE	FALSE
chr20	17530951	A	G	ENST00000377873	ENSG00000125864	BFSP1	TRUE	FALSE
chr20	17530951	A	T	ENST00000377873	ENSG00000125864	BFSP1	TRUE	FALSE
chr20	17530952	C	A	ENST00000377873	ENSG00000125864	BFSP1	TRUE	FALSE
chr20	17530952	C	G	ENST00000377873	ENSG00000125864	BFSP1	TRUE	FALSE
chr20	17530952	C	T	ENST00000377873	ENSG00000125864	BFSP1	TRUE	FALSE
chr20	17530954	T	A	ENST00000377873	ENSG00000125864	BFSP1
chr20	17530960	G	A	ENST00000377873	ENSG00000125864	BFSP1
chr20	17530966	C	A	ENST00000377873	ENSG00000125864	BFSP1
chr20	17530981	G	A	ENST00000377873	ENSG00000125864	BFSP1
chr20	17530987	C	A	ENST00000377873	ENSG00000125864	BFSP1
chr20	17530996	G	A	ENST00000377873	ENSG00000125864	BFSP1
chr20	17531002	C	A	ENST00000377873	ENSG00000125864	BFSP1
chr20	17531017	C	A	ENST00000377873	ENSG00000125864	BFSP1
chr20	17531023	C	A	ENST00000377873	ENSG00000125864	BFSP1
chr20	17531041	G	A	ENST00000377873	ENSG00000125864	BFSP1
chr20	17531053	C	A	ENST00000377873	ENSG00000125864	BFSP1
chr20	17531059	G	A	ENST00000377873	ENSG00000125864	BFSP1
chr20	17531077	C	A	ENST00000377873	ENSG00000125864	BFSP1
chr20	17531092	C	A	ENST00000377873	ENSG00000125864	BFSP1
chr20	17531104	G	A	ENST00000377873	ENSG00000125864	BFSP1
chr20	17531119	G	A	ENST00000377873	ENSG00000125864	BFSP1
chr20	17531143	G	A	ENST00000377873	ENSG00000125864	BFSP1
chr20	17531146	C	A	ENST00000377873	ENSG00000125864	BFSP1
chr20	17531164	G	A	ENST00000377873	ENSG00000125864	BFSP1
chr20	17531185	C	A	ENST00000377873	ENSG00000125864	BFSP1
chr20	17531197	G	A	ENST00000377873	ENSG00000125864	BFSP1
chr20	17531225	C	T	ENST00000377873	ENSG00000125864	BFSP1
chr20	17531226	C	T	ENST00000377873	ENSG00000125864	BFSP1
chr20	17531233	C	A	ENST00000377873	ENSG00000125864	BFSP1
chr20	17531248	C	A	ENST00000377873	ENSG00000125864	BFSP1
chr20	17531254	C	A	ENST00000377873	ENSG00000125864	BFSP1
chr20	17531265	G	T	ENST00000377873	ENSG00000125864	BFSP1		FALSE
chr20	17531272	C	A	ENST00000377873	ENSG00000125864	BFSP1		FALSE
chr20	17531284	C	A	ENST00000377873	ENSG00000125864	BFSP1	FALSE	FALSE
chr20	17531285	G	C	ENST00000377873	ENSG00000125864	BFSP1	FALSE	FALSE
chr20	17531285	G	T	ENST00000377873	ENSG00000125864	BFSP1	FALSE	FALSE
chr20	17531290	G	A	ENST00000377873	ENSG00000125864	BFSP1	FALSE	FALSE
chr20	17531293	C	A	ENST00000377873	ENSG00000125864	BFSP1	FALSE	FALSE
chr20	17531296	T	A	ENST00000377873	ENSG00000125864	BFSP1	FALSE	FALSE
chr20	17531305	G	A	ENST00000377873	ENSG00000125864	BFSP1	FALSE	FALSE
chr20	17531312	G	C	ENST00000377873	ENSG00000125864	BFSP1	FALSE	FALSE
chr20	17531312	G	T	ENST00000377873	ENSG00000125864	BFSP1	FALSE	FALSE
chr20	17531324	G	C	ENST00000377873	ENSG00000125864	BFSP1	FALSE	FALSE
chr20	17531324	G	T	ENST00000377873	ENSG00000125864	BFSP1	FALSE	FALSE
chr20	17570212	G	A	ENST00000246069	ENSG00000125868	DSTN	TRUE	FALSE
chr20	17570212	G	C	ENST00000246069	ENSG00000125868	DSTN	TRUE	FALSE
chr20	17570212	G	T	ENST00000246069	ENSG00000125868	DSTN	TRUE	FALSE
chr20	17570213	T	A	ENST00000246069	ENSG00000125868	DSTN	TRUE	FALSE
chr20	17570213	T	C	ENST00000246069	ENSG00000125868	DSTN	TRUE	FALSE
chr20	17570213	T	G	ENST00000246069	ENSG00000125868	DSTN	TRUE	FALSE
chr20	17600736	A	C	ENST00000246069	ENSG00000125868	DSTN	TRUE	FALSE
chr20	17600736	A	G	ENST00000246069	ENSG00000125868	DSTN	TRUE	FALSE
chr20	17600736	A	T	ENST00000246069	ENSG00000125868	DSTN	TRUE	FALSE
chr20	17600737	G	A	ENST00000246069	ENSG00000125868	DSTN	TRUE	FALSE
chr20	17600737	G	C	ENST00000246069	ENSG00000125868	DSTN	TRUE	FALSE
chr20	17600737	G	T	ENST00000246069	ENSG00000125868	DSTN	TRUE	FALSE
chr20	17600742	C	A	ENST00000246069	ENSG00000125868	DSTN	FALSE	FALSE
chr20	17600742	C	G	ENST00000246069	ENSG00000125868	DSTN	FALSE	FALSE
chr20	17600744	G	T	ENST00000246069	ENSG00000125868	DSTN	FALSE	FALSE
chr20	17600750	C	T	ENST00000246069	ENSG00000125868	DSTN	FALSE	FALSE
chr20	17600762	G	T	ENST00000246069	ENSG00000125868	DSTN	FALSE	FALSE
chr20	17600770	T	A	ENST00000246069	ENSG00000125868	DSTN	FALSE	FALSE
chr20	17600782	T	A	ENST00000246069	ENSG00000125868	DSTN	FALSE	FALSE
chr20	17600782	T	G	ENST00000246069	ENSG00000125868	DSTN	FALSE	FALSE
chr20	17600789	A	T	ENST00000246069	ENSG00000125868	DSTN	TRUE	FALSE
chr20	17600798	A	T	ENST00000246069	ENSG00000125868	DSTN	TRUE	FALSE
chr20	17600803	C	A	ENST00000246069	ENSG00000125868	DSTN	TRUE	FALSE
chr20	17600813	G	T	ENST00000246069	ENSG00000125868	DSTN	TRUE	TRUE
chr20	17600816	G	T	ENST00000246069	ENSG00000125868	DSTN	TRUE	TRUE
chr20	17600822	A	T	ENST00000246069	ENSG00000125868	DSTN	TRUE	TRUE
chr20	17600825	A	T	ENST00000246069	ENSG00000125868	DSTN	TRUE	TRUE
chr20	17600828	A	T	ENST00000246069	ENSG00000125868	DSTN	TRUE	TRUE
chr20	17600831	A	T	ENST00000246069	ENSG00000125868	DSTN	TRUE	TRUE
chr20	17600834	A	T	ENST00000246069	ENSG00000125868	DSTN	TRUE	TRUE
chr20	17600851	T	A	ENST00000246069	ENSG00000125868	DSTN	TRUE	TRUE
chr20	17600864	A	T	ENST00000246069	ENSG00000125868	DSTN	TRUE	TRUE
chr20	17600867	A	T	ENST00000246069	ENSG00000125868	DSTN	TRUE	TRUE
chr20	17600872	C	A	ENST00000246069	ENSG00000125868	DSTN	TRUE	TRUE
chr20	17600882	G	T	ENST00000246069	ENSG00000125868	DSTN	TRUE	TRUE
chr20	17600885	G	T	ENST00000246069	ENSG00000125868	DSTN	TRUE	TRUE
chr20	17600891	A	T	ENST00000246069	ENSG00000125868	DSTN	TRUE	TRUE
chr20	17600894	G	T	ENST00000246069	ENSG00000125868	DSTN	TRUE	TRUE
chr20	17600901	T	A	ENST00000246069	ENSG00000125868	DSTN
chr20	17600906	G	T	ENST00000246069	ENSG00000125868	DSTN
chr20	17600939	A	T	ENST00000246069	ENSG00000125868	DSTN
chr20	17600951	G	T	ENST00000246069	ENSG00000125868	DSTN
chr20	17600963	G	T	ENST00000246069	ENSG00000125868	DSTN
chr20	17600966	A	T	ENST00000246069	ENSG00000125868	DSTN
chr20	17600974	T	A	ENST00000246069	ENSG00000125868	DSTN
chr20	17600980	T	A	ENST00000246069	ENSG00000125868	DSTN
chr20	17600980	T	G	ENST00000246069	ENSG00000125868	DSTN
chr20	17600985	T	A	ENST00000246069	ENSG00000125868	DSTN
chr20	17600989	T	A	ENST00000246069	ENSG00000125868	DSTN
chr20	17600989	T	G	ENST00000246069	ENSG00000125868	DSTN
chr20	17601002	G	T	ENST00000246069	ENSG00000125868	DSTN	TRUE	TRUE
chr20	17601008	A	T	ENST00000246069	ENSG00000125868	DSTN	TRUE	TRUE
chr20	17601011	G	T	ENST00000246069	ENSG00000125868	DSTN	TRUE	TRUE
chr20	17601017	A	T	ENST00000246069	ENSG00000125868	DSTN	TRUE	TRUE
chr20	17601020	A	T	ENST00000246069	ENSG00000125868	DSTN	TRUE	TRUE
chr20	17601023	G	T	ENST00000246069	ENSG00000125868	DSTN	TRUE	TRUE
chr20	17601026	G	T	ENST00000246069	ENSG00000125868	DSTN	TRUE	TRUE
chr20	17601030	T	A	ENST00000246069	ENSG00000125868	DSTN	TRUE	TRUE
chr20	17601042	T	A	ENST00000246069	ENSG00000125868	DSTN	TRUE	TRUE
chr20	17601045	G	A	ENST00000246069	ENSG00000125868	DSTN	TRUE	TRUE
chr20	17601046	G	A	ENST00000246069	ENSG00000125868	DSTN	TRUE	FALSE
chr20	17601046	G	C	ENST00000246069	ENSG00000125868	DSTN	TRUE	FALSE
chr20	17601046	G	T	ENST00000246069	ENSG00000125868	DSTN	TRUE	FALSE
chr20	17601047	T	A	ENST00000246069	ENSG00000125868	DSTN	TRUE	FALSE
chr20	17601047	T	C	ENST00000246069	ENSG00000125868	DSTN	TRUE	FALSE
chr20	17601047	T	G	ENST00000246069	ENSG00000125868	DSTN	TRUE	FALSE
chr20	17604553	A	C	ENST00000246069	ENSG00000125868	DSTN	TRUE	FALSE
chr20	17604553	A	G	ENST00000246069	ENSG00000125868	DSTN	TRUE	FALSE
chr20	17604553	A	T	ENST00000246069	ENSG00000125868	DSTN	TRUE	FALSE
chr20	17604554	G	A	ENST00000246069	ENSG00000125868	DSTN	TRUE	FALSE
chr20	17604554	G	C	ENST00000246069	ENSG00000125868	DSTN	TRUE	FALSE
chr20	17604554	G	T	ENST00000246069	ENSG00000125868	DSTN	TRUE	FALSE
chr20	17604555	G	A	ENST00000246069	ENSG00000125868	DSTN	TRUE	TRUE
chr20	17604562	G	T	ENST00000246069	ENSG00000125868	DSTN	TRUE	TRUE
chr20	17604577	A	T	ENST00000246069	ENSG00000125868	DSTN	TRUE	TRUE
chr20	17604583	A	T	ENST00000246069	ENSG00000125868	DSTN	FALSE	FALSE
chr20	17604594	T	A	ENST00000246069	ENSG00000125868	DSTN	FALSE	FALSE
chr20	17604594	T	G	ENST00000246069	ENSG00000125868	DSTN	FALSE	FALSE
chr20	17604604	A	T	ENST00000246069	ENSG00000125868	DSTN	FALSE	FALSE
chr20	17604616	A	T	ENST00000246069	ENSG00000125868	DSTN	FALSE	FALSE
chr20	17604619	A	T	ENST00000246069	ENSG00000125868	DSTN	FALSE	FALSE
chr20	17604622	A	T	ENST00000246069	ENSG00000125868	DSTN	FALSE	FALSE
chr20	17604628	C	T	ENST00000246069	ENSG00000125868	DSTN	FALSE	FALSE
chr20	17604632	G	A	ENST00000246069	ENSG00000125868	DSTN	TRUE	TRUE
chr20	17604632	G	C	ENST00000246069	ENSG00000125868	DSTN	TRUE	TRUE
chr20	17604632	G	T	ENST00000246069	ENSG00000125868	DSTN	TRUE	TRUE
chr20	17604633	T	A	ENST00000246069	ENSG00000125868	DSTN	TRUE	TRUE
chr20	17604633	T	C	ENST00000246069	ENSG00000125868	DSTN	TRUE	FALSE
chr20	17604633	T	G	ENST00000246069	ENSG00000125868	DSTN	TRUE	TRUE
chr20	17607035	A	C	ENST00000246069	ENSG00000125868	DSTN	TRUE	FALSE
chr20	17607035	A	G	ENST00000246069	ENSG00000125868	DSTN	TRUE	FALSE
chr20	17607035	A	T	ENST00000246069	ENSG00000125868	DSTN	TRUE	FALSE
chr20	17607036	G	A	ENST00000246069	ENSG00000125868	DSTN	TRUE	FALSE
chr20	17607036	G	C	ENST00000246069	ENSG00000125868	DSTN	TRUE	FALSE
chr20	17607036	G	T	ENST00000246069	ENSG00000125868	DSTN	TRUE	FALSE
chr20	17607042	A	T	ENST00000246069	ENSG00000125868	DSTN	FALSE	FALSE
chr20	17607048	G	T	ENST00000246069	ENSG00000125868	DSTN	FALSE	FALSE
chr20	17607053	T	A	ENST00000246069	ENSG00000125868	DSTN	FALSE	FALSE
chr20	17607054	C	T	ENST00000246069	ENSG00000125868	DSTN	FALSE	FALSE
chr20	17607063	G	T	ENST00000246069	ENSG00000125868	DSTN	FALSE	FALSE
chr20	17607069	G	T	ENST00000246069	ENSG00000125868	DSTN	FALSE	FALSE
chr20	17607089	T	A	ENST00000246069	ENSG00000125868	DSTN	FALSE	FALSE
chr20	17607096	G	T	ENST00000246069	ENSG00000125868	DSTN	FALSE	FALSE
chr20	17607099	A	T	ENST00000246069	ENSG00000125868	DSTN	FALSE	FALSE
chr20	17607103	T	A	ENST00000246069	ENSG00000125868	DSTN	FALSE	FALSE
chr20	17607103	T	G	ENST00000246069	ENSG00000125868	DSTN	FALSE	FALSE
chr20	17607108	G	T	ENST00000246069	ENSG00000125868	DSTN	FALSE	FALSE
chr20	17607115	T	A	ENST00000246069	ENSG00000125868	DSTN	FALSE	FALSE
chr20	17607115	T	G	ENST00000246069	ENSG00000125868	DSTN	FALSE	FALSE
chr20	17607129	G	T	ENST00000246069	ENSG00000125868	DSTN	FALSE	FALSE
chr20	17607132	G	T	ENST00000246069	ENSG00000125868	DSTN	FALSE	FALSE
chr20	17607137	C	A	ENST00000246069	ENSG00000125868	DSTN	FALSE	FALSE
chr20	17614199	C	A	ENST00000377813	ENSG00000125844	RRBP1	FALSE	FALSE
chr20	17614202	T	A	ENST00000377813	ENSG00000125844	RRBP1	FALSE	FALSE
chr20	17614204	G	C	ENST00000377813	ENSG00000125844	RRBP1	FALSE	FALSE
chr20	17614204	G	T	ENST00000377813	ENSG00000125844	RRBP1	FALSE	FALSE
chr20	17614220	C	A	ENST00000377813	ENSG00000125844	RRBP1	FALSE	FALSE
chr20	17614221	C	A	ENST00000377813	ENSG00000125844	RRBP1	TRUE	FALSE
chr20	17614221	C	G	ENST00000377813	ENSG00000125844	RRBP1	TRUE	FALSE
chr20	17614221	C	T	ENST00000377813	ENSG00000125844	RRBP1	TRUE	FALSE
chr20	17614222	T	A	ENST00000377813	ENSG00000125844	RRBP1	TRUE	FALSE
chr20	17614222	T	C	ENST00000377813	ENSG00000125844	RRBP1	TRUE	FALSE
chr20	17614222	T	G	ENST00000377813	ENSG00000125844	RRBP1	TRUE	FALSE
chr20	17614735	A	C	ENST00000377813	ENSG00000125844	RRBP1	TRUE	FALSE
chr20	17614735	A	G	ENST00000377813	ENSG00000125844	RRBP1	TRUE	FALSE
chr20	17614735	A	T	ENST00000377813	ENSG00000125844	RRBP1	TRUE	FALSE
chr20	17614736	C	A	ENST00000377813	ENSG00000125844	RRBP1	TRUE	FALSE
chr20	17614736	C	G	ENST00000377813	ENSG00000125844	RRBP1	TRUE	FALSE
chr20	17614736	C	T	ENST00000377813	ENSG00000125844	RRBP1	TRUE	FALSE
chr20	17614742	T	A	ENST00000377813	ENSG00000125844	RRBP1	FALSE	FALSE
chr20	17614745	C	A	ENST00000377813	ENSG00000125844	RRBP1	FALSE	FALSE
chr20	17614751	G	A	ENST00000377813	ENSG00000125844	RRBP1	FALSE	FALSE
chr20	17614754	C	A	ENST00000377813	ENSG00000125844	RRBP1	FALSE	FALSE
chr20	17614757	G	A	ENST00000377813	ENSG00000125844	RRBP1	FALSE	FALSE
chr20	17614763	T	A	ENST00000377813	ENSG00000125844	RRBP1	FALSE	FALSE
chr20	17614766	T	A	ENST00000377813	ENSG00000125844	RRBP1	FALSE	FALSE
chr20	17614778	T	A	ENST00000377813	ENSG00000125844	RRBP1	FALSE	FALSE
chr20	17614781	C	A	ENST00000377813	ENSG00000125844	RRBP1	FALSE	FALSE
chr20	17614793	G	A	ENST00000377813	ENSG00000125844	RRBP1	TRUE	TRUE
chr20	17614796	C	A	ENST00000377813	ENSG00000125844	RRBP1	TRUE	TRUE
chr20	17614799	G	A	ENST00000377813	ENSG00000125844	RRBP1	TRUE	TRUE
chr20	17614808	T	A	ENST00000377813	ENSG00000125844	RRBP1	TRUE	TRUE
chr20	17614817	C	A	ENST00000377813	ENSG00000125844	RRBP1	TRUE	TRUE
chr20	17614820	G	A	ENST00000377813	ENSG00000125844	RRBP1	TRUE	TRUE
chr20	17614826	T	A	ENST00000377813	ENSG00000125844	RRBP1	TRUE	TRUE
chr20	17614855	A	C	ENST00000377813	ENSG00000125844	RRBP1	TRUE	TRUE
chr20	17614855	A	T	ENST00000377813	ENSG00000125844	RRBP1	TRUE	TRUE
chr20	17614859	T	A	ENST00000377813	ENSG00000125844	RRBP1	TRUE	TRUE
chr20	17614862	T	A	ENST00000377813	ENSG00000125844	RRBP1	TRUE	TRUE
chr20	17614865	C	A	ENST00000377813	ENSG00000125844	RRBP1	TRUE	TRUE
chr20	17614868	T	A	ENST00000377813	ENSG00000125844	RRBP1	TRUE	TRUE
chr20	17614871	C	A	ENST00000377813	ENSG00000125844	RRBP1	TRUE	TRUE
chr20	17614877	T	A	ENST00000377813	ENSG00000125844	RRBP1	TRUE	TRUE
chr20	17614880	C	A	ENST00000377813	ENSG00000125844	RRBP1	TRUE	TRUE
chr20	17614881	C	A	ENST00000377813	ENSG00000125844	RRBP1	TRUE	FALSE
chr20	17614881	C	G	ENST00000377813	ENSG00000125844	RRBP1	TRUE	FALSE
chr20	17614881	C	T	ENST00000377813	ENSG00000125844	RRBP1	TRUE	TRUE
chr20	17614882	T	A	ENST00000377813	ENSG00000125844	RRBP1	TRUE	FALSE
chr20	17614882	T	C	ENST00000377813	ENSG00000125844	RRBP1	TRUE	FALSE
chr20	17614882	T	G	ENST00000377813	ENSG00000125844	RRBP1	TRUE	TRUE
chr20	17615429	G	A	ENST00000377813	ENSG00000125844	RRBP1	FALSE	FALSE
chr20	17615429	G	C	ENST00000377813	ENSG00000125844	RRBP1	TRUE	FALSE
chr20	17615429	G	T	ENST00000377813	ENSG00000125844	RRBP1	FALSE	FALSE
chr20	17615430	C	A	ENST00000377813	ENSG00000125844	RRBP1	TRUE	FALSE
chr20	17615430	C	G	ENST00000377813	ENSG00000125844	RRBP1	TRUE	FALSE
chr20	17615430	C	T	ENST00000377813	ENSG00000125844	RRBP1	TRUE	FALSE
chr20	17615433	T	A	ENST00000377813	ENSG00000125844	RRBP1	TRUE	TRUE
chr20	17615439	G	A	ENST00000377813	ENSG00000125844	RRBP1	TRUE	TRUE
chr20	17615441	G	C	ENST00000377813	ENSG00000125844	RRBP1	TRUE	TRUE
chr20	17615441	G	T	ENST00000377813	ENSG00000125844	RRBP1	TRUE	TRUE
chr20	17615448	C	A	ENST00000377813	ENSG00000125844	RRBP1	TRUE	TRUE
chr20	17615451	C	A	ENST00000377813	ENSG00000125844	RRBP1	TRUE	TRUE
chr20	17615457	C	A	ENST00000377813	ENSG00000125844	RRBP1	TRUE	TRUE
chr20	17615459	G	C	ENST00000377813	ENSG00000125844	RRBP1	TRUE	TRUE
chr20	17615459	G	T	ENST00000377813	ENSG00000125844	RRBP1	TRUE	TRUE
chr20	17615466	C	A	ENST00000377813	ENSG00000125844	RRBP1	TRUE	TRUE
chr20	17615490	T	A	ENST00000377813	ENSG00000125844	RRBP1	TRUE	TRUE
chr20	17615493	C	A	ENST00000377813	ENSG00000125844	RRBP1	TRUE	TRUE
chr20	17615495	A	T	ENST00000377813	ENSG00000125844	RRBP1	TRUE	TRUE
chr20	17615499	C	A	ENST00000377813	ENSG00000125844	RRBP1	TRUE	TRUE
chr20	17615502	C	A	ENST00000377813	ENSG00000125844	RRBP1	TRUE	TRUE
chr20	17615505	G	A	ENST00000377813	ENSG00000125844	RRBP1	TRUE	TRUE
chr20	17615507	A	C	ENST00000377813	ENSG00000125844	RRBP1	TRUE	TRUE
chr20	17615507	A	T	ENST00000377813	ENSG00000125844	RRBP1	TRUE	TRUE
chr20	17615512	A	T	ENST00000377813	ENSG00000125844	RRBP1	TRUE	TRUE
chr20	17615519	G	T	ENST00000377813	ENSG00000125844	RRBP1	TRUE	TRUE
chr20	17615526	G	A	ENST00000377813	ENSG00000125844	RRBP1	TRUE	TRUE
chr20	17615530	C	A	ENST00000377813	ENSG00000125844	RRBP1	TRUE	FALSE
chr20	17615530	C	G	ENST00000377813	ENSG00000125844	RRBP1	TRUE	FALSE
chr20	17615530	C	T	ENST00000377813	ENSG00000125844	RRBP1	TRUE	FALSE
chr20	17615531	T	A	ENST00000377813	ENSG00000125844	RRBP1	TRUE	FALSE
chr20	17615531	T	C	ENST00000377813	ENSG00000125844	RRBP1	TRUE	FALSE
chr20	17615531	T	G	ENST00000377813	ENSG00000125844	RRBP1	TRUE	FALSE
chr20	17615924	A	C	ENST00000377813	ENSG00000125844	RRBP1	TRUE	FALSE
chr20	17615924	A	G	ENST00000377813	ENSG00000125844	RRBP1	TRUE	FALSE
chr20	17615924	A	T	ENST00000377813	ENSG00000125844	RRBP1	TRUE	FALSE
chr20	17615925	C	A	ENST00000377813	ENSG00000125844	RRBP1	TRUE	FALSE
chr20	17615925	C	G	ENST00000377813	ENSG00000125844	RRBP1	TRUE	FALSE
chr20	17615925	C	T	ENST00000377813	ENSG00000125844	RRBP1	TRUE	FALSE
chr20	17615928	C	A	ENST00000377813	ENSG00000125844	RRBP1	TRUE	TRUE
chr20	17615931	C	A	ENST00000377813	ENSG00000125844	RRBP1	TRUE	TRUE
chr20	17615937	C	A	ENST00000377813	ENSG00000125844	RRBP1	TRUE	TRUE
chr20	17615949	T	A	ENST00000377813	ENSG00000125844	RRBP1	TRUE	TRUE
chr20	17615952	G	A	ENST00000377813	ENSG00000125844	RRBP1	TRUE	TRUE
chr20	17615958	G	A	ENST00000377813	ENSG00000125844	RRBP1	TRUE	TRUE
chr20	17615964	G	A	ENST00000377813	ENSG00000125844	RRBP1	TRUE	TRUE
chr20	17615967	C	A	ENST00000377813	ENSG00000125844	RRBP1	TRUE	TRUE
chr20	17615973	C	A	ENST00000377813	ENSG00000125844	RRBP1	TRUE	TRUE
chr20	17615985	C	A	ENST00000377813	ENSG00000125844	RRBP1	TRUE	TRUE
chr20	17615989	C	T	ENST00000377813	ENSG00000125844	RRBP1	TRUE	TRUE
chr20	17615990	C	T	ENST00000377813	ENSG00000125844	RRBP1	TRUE	TRUE
chr20	17615994	C	A	ENST00000377813	ENSG00000125844	RRBP1	TRUE	TRUE
chr20	17616000	G	A	ENST00000377813	ENSG00000125844	RRBP1	TRUE	TRUE
chr20	17616006	T	A	ENST00000377813	ENSG00000125844	RRBP1	TRUE	TRUE
chr20	17616010	C	A	ENST00000377813	ENSG00000125844	RRBP1	TRUE	FALSE
chr20	17616010	C	G	ENST00000377813	ENSG00000125844	RRBP1	TRUE	FALSE
chr20	17616010	C	T	ENST00000377813	ENSG00000125844	RRBP1	TRUE	FALSE
chr20	17616011	T	A	ENST00000377813	ENSG00000125844	RRBP1	TRUE	FALSE
chr20	17616011	T	C	ENST00000377813	ENSG00000125844	RRBP1	TRUE	FALSE
chr20	17616011	T	G	ENST00000377813	ENSG00000125844	RRBP1	TRUE	FALSE
chr20	17616730	A	C	ENST00000377813	ENSG00000125844	RRBP1	TRUE	FALSE
chr20	17616730	A	G	ENST00000377813	ENSG00000125844	RRBP1	TRUE	FALSE
chr20	17616730	A	T	ENST00000377813	ENSG00000125844	RRBP1	TRUE	FALSE
chr20	17616731	C	A	ENST00000377813	ENSG00000125844	RRBP1	TRUE	FALSE
chr20	17616731	C	G	ENST00000377813	ENSG00000125844	RRBP1	TRUE	FALSE
chr20	17616731	C	T	ENST00000377813	ENSG00000125844	RRBP1	TRUE	FALSE
chr20	17616734	G	A	ENST00000377813	ENSG00000125844	RRBP1	TRUE	TRUE
chr20	17616746	G	A	ENST00000377813	ENSG00000125844	RRBP1	TRUE	TRUE
chr20	17616749	C	A	ENST00000377813	ENSG00000125844	RRBP1	TRUE	TRUE
chr20	17616764	C	A	ENST00000377813	ENSG00000125844	RRBP1	TRUE	TRUE
chr20	17616803	C	A	ENST00000377813	ENSG00000125844	RRBP1	TRUE	TRUE
chr20	17616815	T	A	ENST00000377813	ENSG00000125844	RRBP1	TRUE	TRUE
chr20	17616821	C	A	ENST00000377813	ENSG00000125844	RRBP1	TRUE	TRUE
chr20	17616826	A	T	ENST00000377813	ENSG00000125844	RRBP1	TRUE	TRUE
chr20	17616830	G	A	ENST00000377813	ENSG00000125844	RRBP1	TRUE	TRUE
chr20	17616833	G	A	ENST00000377813	ENSG00000125844	RRBP1	TRUE	TRUE
chr20	17616840	C	A	ENST00000377813	ENSG00000125844	RRBP1	TRUE	FALSE
chr20	17616840	C	G	ENST00000377813	ENSG00000125844	RRBP1	TRUE	FALSE
chr20	17616840	C	T	ENST00000377813	ENSG00000125844	RRBP1	TRUE	FALSE
chr20	17616841	T	A	ENST00000377813	ENSG00000125844	RRBP1	TRUE	FALSE
chr20	17616841	T	C	ENST00000377813	ENSG00000125844	RRBP1	TRUE	FALSE
chr20	17616841	T	G	ENST00000377813	ENSG00000125844	RRBP1	TRUE	FALSE
chr20	17618594	A	C	ENST00000377813	ENSG00000125844	RRBP1	TRUE	TRUE
chr20	17618594	A	G	ENST00000377813	ENSG00000125844	RRBP1	TRUE	FALSE
chr20	17618594	A	T	ENST00000377813	ENSG00000125844	RRBP1	TRUE	TRUE
chr20	17618595	C	A	ENST00000377813	ENSG00000125844	RRBP1	TRUE	FALSE
chr20	17618595	C	G	ENST00000377813	ENSG00000125844	RRBP1	TRUE	TRUE
chr20	17618595	C	T	ENST00000377813	ENSG00000125844	RRBP1	TRUE	FALSE
chr20	17618607	C	A	ENST00000377813	ENSG00000125844	RRBP1	TRUE	TRUE
chr20	17618616	G	A	ENST00000377813	ENSG00000125844	RRBP1	TRUE	TRUE
chr20	17618619	T	A	ENST00000377813	ENSG00000125844	RRBP1	TRUE	TRUE
chr20	17618622	G	A	ENST00000377813	ENSG00000125844	RRBP1	TRUE	TRUE
chr20	17618628	C	A	ENST00000377813	ENSG00000125844	RRBP1	TRUE	TRUE
chr20	17618634	T	A	ENST00000377813	ENSG00000125844	RRBP1	TRUE	TRUE
chr20	17618649	G	A	ENST00000377813	ENSG00000125844	RRBP1	TRUE	TRUE
chr20	17618655	G	A	ENST00000377813	ENSG00000125844	RRBP1	TRUE	TRUE
chr20	17618661	C	A	ENST00000377813	ENSG00000125844	RRBP1	TRUE	TRUE
chr20	17618673	G	A	ENST00000377813	ENSG00000125844	RRBP1	TRUE	TRUE
chr20	17618680	C	A	ENST00000377813	ENSG00000125844	RRBP1	TRUE	FALSE
chr20	17618680	C	G	ENST00000377813	ENSG00000125844	RRBP1	TRUE	FALSE
chr20	17618680	C	T	ENST00000377813	ENSG00000125844	RRBP1	TRUE	FALSE
chr20	17618681	T	A	ENST00000377813	ENSG00000125844	RRBP1	TRUE	FALSE
chr20	17618681	T	C	ENST00000377813	ENSG00000125844	RRBP1	TRUE	TRUE
chr20	17618681	T	G	ENST00000377813	ENSG00000125844	RRBP1	TRUE	FALSE
chr20	17619631	A	C	ENST00000377813	ENSG00000125844	RRBP1	TRUE	FALSE
chr20	17619631	A	G	ENST00000377813	ENSG00000125844	RRBP1	TRUE	FALSE
chr20	17619631	A	T	ENST00000377813	ENSG00000125844	RRBP1	TRUE	FALSE
chr20	17619632	C	A	ENST00000377813	ENSG00000125844	RRBP1	TRUE	FALSE
chr20	17619632	C	G	ENST00000377813	ENSG00000125844	RRBP1	TRUE	FALSE
chr20	17619632	C	T	ENST00000377813	ENSG00000125844	RRBP1	TRUE	FALSE
chr20	17619644	C	A	ENST00000377813	ENSG00000125844	RRBP1	TRUE	TRUE
chr20	17619647	T	A	ENST00000377813	ENSG00000125844	RRBP1	TRUE	TRUE
chr20	17619651	G	C	ENST00000377813	ENSG00000125844	RRBP1	TRUE	TRUE
chr20	17619651	G	T	ENST00000377813	ENSG00000125844	RRBP1	TRUE	TRUE
chr20	17619659	G	A	ENST00000377813	ENSG00000125844	RRBP1	TRUE	TRUE
chr20	17619660	G	T	ENST00000377813	ENSG00000125844	RRBP1	TRUE	TRUE
chr20	17619665	C	A	ENST00000377813	ENSG00000125844	RRBP1	TRUE	TRUE
chr20	17619689	T	A	ENST00000377813	ENSG00000125844	RRBP1	TRUE	TRUE
chr20	17619692	C	A	ENST00000377813	ENSG00000125844	RRBP1	TRUE	TRUE
chr20	17619698	C	A	ENST00000377813	ENSG00000125844	RRBP1	TRUE	TRUE
chr20	17619704	C	A	ENST00000377813	ENSG00000125844	RRBP1	TRUE	TRUE
chr20	17619706	A	T	ENST00000377813	ENSG00000125844	RRBP1	TRUE	TRUE
chr20	17619712	G	T	ENST00000377813	ENSG00000125844	RRBP1	TRUE	TRUE
chr20	17619722	C	A	ENST00000377813	ENSG00000125844	RRBP1	TRUE	TRUE
chr20	17619729	C	A	ENST00000377813	ENSG00000125844	RRBP1	TRUE	FALSE
chr20	17619729	C	G	ENST00000377813	ENSG00000125844	RRBP1	TRUE	FALSE
chr20	17619729	C	T	ENST00000377813	ENSG00000125844	RRBP1	TRUE	FALSE
chr20	17619730	T	A	ENST00000377813	ENSG00000125844	RRBP1	TRUE	FALSE
chr20	17619730	T	C	ENST00000377813	ENSG00000125844	RRBP1	TRUE	FALSE
chr20	17619730	T	G	ENST00000377813	ENSG00000125844	RRBP1	TRUE	FALSE
chr20	17620297	A	C	ENST00000377813	ENSG00000125844	RRBP1	TRUE	TRUE
chr20	17620297	A	G	ENST00000377813	ENSG00000125844	RRBP1	TRUE	FALSE
chr20	17620297	A	T	ENST00000377813	ENSG00000125844	RRBP1	TRUE	TRUE
chr20	17620298	C	A	ENST00000377813	ENSG00000125844	RRBP1	TRUE	TRUE
chr20	17620298	C	G	ENST00000377813	ENSG00000125844	RRBP1	TRUE	TRUE
chr20	17620298	C	T	ENST00000377813	ENSG00000125844	RRBP1	TRUE	TRUE
chr20	17620301	G	A	ENST00000377813	ENSG00000125844	RRBP1	TRUE	TRUE
chr20	17620306	G	T	ENST00000377813	ENSG00000125844	RRBP1	TRUE	TRUE
chr20	17620313	C	A	ENST00000377813	ENSG00000125844	RRBP1	TRUE	TRUE
chr20	17620319	C	A	ENST00000377813	ENSG00000125844	RRBP1	TRUE	TRUE
chr20	17620322	C	A	ENST00000377813	ENSG00000125844	RRBP1	TRUE	TRUE
chr20	17620325	T	A	ENST00000377813	ENSG00000125844	RRBP1	TRUE	TRUE
chr20	17620331	T	A	ENST00000377813	ENSG00000125844	RRBP1	TRUE	TRUE
chr20	17620334	C	A	ENST00000377813	ENSG00000125844	RRBP1	TRUE	TRUE
chr20	17620343	C	A	ENST00000377813	ENSG00000125844	RRBP1	TRUE	TRUE
chr20	17620346	C	A	ENST00000377813	ENSG00000125844	RRBP1	TRUE	TRUE
chr20	17620355	T	A	ENST00000377813	ENSG00000125844	RRBP1	TRUE	TRUE
chr20	17620371	C	A	ENST00000377813	ENSG00000125844	RRBP1	TRUE	FALSE
chr20	17620371	C	G	ENST00000377813	ENSG00000125844	RRBP1	TRUE	FALSE
chr20	17620371	C	T	ENST00000377813	ENSG00000125844	RRBP1	TRUE	FALSE
chr20	17620372	T	A	ENST00000377813	ENSG00000125844	RRBP1	TRUE	FALSE
chr20	17620372	T	C	ENST00000377813	ENSG00000125844	RRBP1	TRUE	FALSE
chr20	17620372	T	G	ENST00000377813	ENSG00000125844	RRBP1	TRUE	FALSE
chr20	17620713	A	C	ENST00000377813	ENSG00000125844	RRBP1	TRUE	FALSE
chr20	17620713	A	G	ENST00000377813	ENSG00000125844	RRBP1	TRUE	FALSE
chr20	17620713	A	T	ENST00000377813	ENSG00000125844	RRBP1	TRUE	FALSE
chr20	17620714	C	A	ENST00000377813	ENSG00000125844	RRBP1	TRUE	FALSE
chr20	17620714	C	G	ENST00000377813	ENSG00000125844	RRBP1	TRUE	FALSE
chr20	17620714	C	T	ENST00000377813	ENSG00000125844	RRBP1	TRUE	FALSE
chr20	17620717	T	A	ENST00000377813	ENSG00000125844	RRBP1	TRUE	TRUE
chr20	17620720	G	A	ENST00000377813	ENSG00000125844	RRBP1	TRUE	TRUE
chr20	17620726	C	A	ENST00000377813	ENSG00000125844	RRBP1	TRUE	TRUE
chr20	17620729	C	A	ENST00000377813	ENSG00000125844	RRBP1	TRUE	TRUE
chr20	17620732	C	A	ENST00000377813	ENSG00000125844	RRBP1	TRUE	TRUE
chr20	17620747	T	A	ENST00000377813	ENSG00000125844	RRBP1	TRUE	TRUE
chr20	17620754	C	T	ENST00000377813	ENSG00000125844	RRBP1	TRUE	TRUE
chr20	17620755	C	T	ENST00000377813	ENSG00000125844	RRBP1	TRUE	TRUE
chr20	17620762	G	A	ENST00000377813	ENSG00000125844	RRBP1	TRUE	TRUE
chr20	17620765	C	A	ENST00000377813	ENSG00000125844	RRBP1	TRUE	TRUE
chr20	17620768	C	A	ENST00000377813	ENSG00000125844	RRBP1	TRUE	TRUE
chr20	17620771	C	A	ENST00000377813	ENSG00000125844	RRBP1	TRUE	TRUE
chr20	17620774	C	A	ENST00000377813	ENSG00000125844	RRBP1	TRUE	TRUE
chr20	17620783	T	A	ENST00000377813	ENSG00000125844	RRBP1	TRUE	TRUE
chr20	17620786	G	A	ENST00000377813	ENSG00000125844	RRBP1	TRUE	TRUE
chr20	17620795	T	A	ENST00000377813	ENSG00000125844	RRBP1	TRUE	TRUE
chr20	17620807	C	A	ENST00000377813	ENSG00000125844	RRBP1	TRUE	TRUE
chr20	17620808	C	A	ENST00000377813	ENSG00000125844	RRBP1	TRUE	FALSE
chr20	17620808	C	G	ENST00000377813	ENSG00000125844	RRBP1	TRUE	FALSE
chr20	17620808	C	T	ENST00000377813	ENSG00000125844	RRBP1	TRUE	FALSE
chr20	17620809	T	A	ENST00000377813	ENSG00000125844	RRBP1	TRUE	FALSE
chr20	17620809	T	C	ENST00000377813	ENSG00000125844	RRBP1	TRUE	FALSE
chr20	17620809	T	G	ENST00000377813	ENSG00000125844	RRBP1	TRUE	FALSE
chr20	17621456	A	C	ENST00000377813	ENSG00000125844	RRBP1	TRUE	FALSE
chr20	17621456	A	G	ENST00000377813	ENSG00000125844	RRBP1	TRUE	FALSE
chr20	17621456	A	T	ENST00000377813	ENSG00000125844	RRBP1	TRUE	FALSE
chr20	17621457	C	A	ENST00000377813	ENSG00000125844	RRBP1	TRUE	FALSE
chr20	17621457	C	G	ENST00000377813	ENSG00000125844	RRBP1	TRUE	FALSE
chr20	17621457	C	T	ENST00000377813	ENSG00000125844	RRBP1	TRUE	FALSE
chr20	17621463	C	A	ENST00000377813	ENSG00000125844	RRBP1	TRUE	TRUE
chr20	17621479	G	C	ENST00000377813	ENSG00000125844	RRBP1	TRUE	TRUE
chr20	17621479	G	T	ENST00000377813	ENSG00000125844	RRBP1	TRUE	TRUE
chr20	17621484	G	A	ENST00000377813	ENSG00000125844	RRBP1	TRUE	TRUE
chr20	17621488	A	T	ENST00000377813	ENSG00000125844	RRBP1	TRUE	TRUE
chr20	17621493	C	A	ENST00000377813	ENSG00000125844	RRBP1	TRUE	TRUE
chr20	17621499	G	A	ENST00000377813	ENSG00000125844	RRBP1	TRUE	TRUE
chr20	17621511	G	A	ENST00000377813	ENSG00000125844	RRBP1	TRUE	TRUE
chr20	17621517	C	A	ENST00000377813	ENSG00000125844	RRBP1	TRUE	TRUE
chr20	17621520	C	A	ENST00000377813	ENSG00000125844	RRBP1	TRUE	TRUE
chr20	17621526	C	A	ENST00000377813	ENSG00000125844	RRBP1	TRUE	TRUE
chr20	17621531	A	T	ENST00000377813	ENSG00000125844	RRBP1	TRUE	TRUE
chr20	17621535	T	A	ENST00000377813	ENSG00000125844	RRBP1	TRUE	TRUE
chr20	17621548	C	A	ENST00000377813	ENSG00000125844	RRBP1	TRUE	TRUE
chr20	17621548	C	G	ENST00000377813	ENSG00000125844	RRBP1	TRUE	TRUE
chr20	17621548	C	T	ENST00000377813	ENSG00000125844	RRBP1	TRUE	TRUE
chr20	17621549	T	A	ENST00000377813	ENSG00000125844	RRBP1	TRUE	TRUE
chr20	17621549	T	C	ENST00000377813	ENSG00000125844	RRBP1	TRUE	TRUE
chr20	17621549	T	G	ENST00000377813	ENSG00000125844	RRBP1	TRUE	TRUE
chr20	17621688	A	C	ENST00000377813	ENSG00000125844	RRBP1	TRUE	FALSE
chr20	17621688	A	G	ENST00000377813	ENSG00000125844	RRBP1	FALSE	FALSE
chr20	17621688	A	T	ENST00000377813	ENSG00000125844	RRBP1	TRUE	FALSE
chr20	17621689	C	A	ENST00000377813	ENSG00000125844	RRBP1	TRUE	FALSE
chr20	17621689	C	G	ENST00000377813	ENSG00000125844	RRBP1	TRUE	FALSE
chr20	17621689	C	T	ENST00000377813	ENSG00000125844	RRBP1	TRUE	FALSE
chr20	17621691	G	T	ENST00000377813	ENSG00000125844	RRBP1	TRUE	TRUE
chr20	17621701	C	A	ENST00000377813	ENSG00000125844	RRBP1	TRUE	TRUE
chr20	17621722	T	A	ENST00000377813	ENSG00000125844	RRBP1	TRUE	TRUE
chr20	17621740	T	A	ENST00000377813	ENSG00000125844	RRBP1	TRUE	TRUE
chr20	17621743	C	A	ENST00000377813	ENSG00000125844	RRBP1	TRUE	TRUE
chr20	17621746	T	A	ENST00000377813	ENSG00000125844	RRBP1	TRUE	TRUE
chr20	17621755	G	A	ENST00000377813	ENSG00000125844	RRBP1	TRUE	TRUE
chr20	17621759	C	T	ENST00000377813	ENSG00000125844	RRBP1	TRUE	TRUE
chr20	17621760	C	T	ENST00000377813	ENSG00000125844	RRBP1	TRUE	TRUE
chr20	17621764	C	A	ENST00000377813	ENSG00000125844	RRBP1	TRUE	TRUE
chr20	17621768	G	C	ENST00000377813	ENSG00000125844	RRBP1	TRUE	TRUE
chr20	17621768	G	T	ENST00000377813	ENSG00000125844	RRBP1	TRUE	TRUE
chr20	17621774	C	A	ENST00000377813	ENSG00000125844	RRBP1	TRUE	FALSE
chr20	17621774	C	G	ENST00000377813	ENSG00000125844	RRBP1	TRUE	FALSE
chr20	17621774	C	T	ENST00000377813	ENSG00000125844	RRBP1	TRUE	FALSE
chr20	17621775	T	A	ENST00000377813	ENSG00000125844	RRBP1	TRUE	FALSE
chr20	17621775	T	C	ENST00000377813	ENSG00000125844	RRBP1	TRUE	FALSE
chr20	17621775	T	G	ENST00000377813	ENSG00000125844	RRBP1	TRUE	FALSE
chr20	17621853	A	C	ENST00000377813	ENSG00000125844	RRBP1	TRUE	FALSE
chr20	17621853	A	G	ENST00000377813	ENSG00000125844	RRBP1	TRUE	FALSE
chr20	17621853	A	T	ENST00000377813	ENSG00000125844	RRBP1	TRUE	FALSE
chr20	17621854	C	A	ENST00000377813	ENSG00000125844	RRBP1	TRUE	FALSE
chr20	17621854	C	G	ENST00000377813	ENSG00000125844	RRBP1	TRUE	FALSE
chr20	17621854	C	T	ENST00000377813	ENSG00000125844	RRBP1	TRUE	FALSE
chr20	17621857	G	A	ENST00000377813	ENSG00000125844	RRBP1	TRUE	TRUE
chr20	17621860	G	A	ENST00000377813	ENSG00000125844	RRBP1	TRUE	TRUE
chr20	17621865	A	T	ENST00000377813	ENSG00000125844	RRBP1	TRUE	TRUE
chr20	17621878	C	A	ENST00000377813	ENSG00000125844	RRBP1	TRUE	TRUE
chr20	17621902	C	A	ENST00000377813	ENSG00000125844	RRBP1	TRUE	TRUE
chr20	17621911	G	A	ENST00000377813	ENSG00000125844	RRBP1	TRUE	TRUE
chr20	17621917	C	A	ENST00000377813	ENSG00000125844	RRBP1	TRUE	TRUE
chr20	17621924	A	T	ENST00000377813	ENSG00000125844	RRBP1	TRUE	TRUE
chr20	17621932	G	A	ENST00000377813	ENSG00000125844	RRBP1	TRUE	TRUE
chr20	17621935	T	A	ENST00000377813	ENSG00000125844	RRBP1	TRUE	TRUE
chr20	17621938	C	A	ENST00000377813	ENSG00000125844	RRBP1	TRUE	TRUE
chr20	17621940	G	T	ENST00000377813	ENSG00000125844	RRBP1	TRUE	TRUE
chr20	17621944	C	A	ENST00000377813	ENSG00000125844	RRBP1	TRUE	TRUE
chr20	17621947	C	A	ENST00000377813	ENSG00000125844	RRBP1	TRUE	TRUE
chr20	17621948	C	A	ENST00000377813	ENSG00000125844	RRBP1	TRUE	FALSE
chr20	17621948	C	G	ENST00000377813	ENSG00000125844	RRBP1	TRUE	FALSE
chr20	17621948	C	T	ENST00000377813	ENSG00000125844	RRBP1	TRUE	FALSE
chr20	17621949	T	A	ENST00000377813	ENSG00000125844	RRBP1	TRUE	FALSE
chr20	17621949	T	C	ENST00000377813	ENSG00000125844	RRBP1	TRUE	FALSE
chr20	17621949	T	G	ENST00000377813	ENSG00000125844	RRBP1	TRUE	FALSE
chr20	17624574	A	C	ENST00000377813	ENSG00000125844	RRBP1	TRUE	FALSE
chr20	17624574	A	G	ENST00000377813	ENSG00000125844	RRBP1	TRUE	FALSE
chr20	17624574	A	T	ENST00000377813	ENSG00000125844	RRBP1	TRUE	FALSE
chr20	17624575	C	A	ENST00000377813	ENSG00000125844	RRBP1	TRUE	FALSE
chr20	17624575	C	G	ENST00000377813	ENSG00000125844	RRBP1	TRUE	FALSE
chr20	17624575	C	T	ENST00000377813	ENSG00000125844	RRBP1	TRUE	FALSE
chr20	17624578	T	A	ENST00000377813	ENSG00000125844	RRBP1	TRUE	TRUE
chr20	17624584	G	A	ENST00000377813	ENSG00000125844	RRBP1	TRUE	TRUE
chr20	17624602	T	A	ENST00000377813	ENSG00000125844	RRBP1	TRUE	TRUE
chr20	17624605	C	A	ENST00000377813	ENSG00000125844	RRBP1	TRUE	TRUE
chr20	17624608	T	A	ENST00000377813	ENSG00000125844	RRBP1	TRUE	TRUE
chr20	17624609	G	T	ENST00000377813	ENSG00000125844	RRBP1	TRUE	TRUE
chr20	17624617	G	A	ENST00000377813	ENSG00000125844	RRBP1	TRUE	TRUE
chr20	17624620	C	A	ENST00000377813	ENSG00000125844	RRBP1	TRUE	TRUE
chr20	17624638	C	A	ENST00000377813	ENSG00000125844	RRBP1	TRUE	TRUE
chr20	17624647	T	A	ENST00000377813	ENSG00000125844	RRBP1	TRUE	TRUE
chr20	17624648	C	T	ENST00000377813	ENSG00000125844	RRBP1	TRUE	TRUE
chr20	17624649	C	T	ENST00000377813	ENSG00000125844	RRBP1	TRUE	TRUE
chr20	17624656	T	A	ENST00000377813	ENSG00000125844	RRBP1	TRUE	TRUE
chr20	17624659	C	A	ENST00000377813	ENSG00000125844	RRBP1	TRUE	TRUE
chr20	17624669	C	A	ENST00000377813	ENSG00000125844	RRBP1	TRUE	TRUE
chr20	17624669	C	G	ENST00000377813	ENSG00000125844	RRBP1	TRUE	TRUE
chr20	17624669	C	T	ENST00000377813	ENSG00000125844	RRBP1	TRUE	TRUE
chr20	17624670	T	A	ENST00000377813	ENSG00000125844	RRBP1	TRUE	TRUE
chr20	17624670	T	C	ENST00000377813	ENSG00000125844	RRBP1	TRUE	TRUE
chr20	17624670	T	G	ENST00000377813	ENSG00000125844	RRBP1	TRUE	TRUE
chr20	17625510	A	C	ENST00000377813	ENSG00000125844	RRBP1	TRUE	FALSE
chr20	17625510	A	G	ENST00000377813	ENSG00000125844	RRBP1	TRUE	FALSE
chr20	17625510	A	T	ENST00000377813	ENSG00000125844	RRBP1	TRUE	FALSE
chr20	17625511	C	A	ENST00000377813	ENSG00000125844	RRBP1	TRUE	FALSE
chr20	17625511	C	G	ENST00000377813	ENSG00000125844	RRBP1	TRUE	FALSE
chr20	17625511	C	T	ENST00000377813	ENSG00000125844	RRBP1	TRUE	FALSE
chr20	17625520	T	A	ENST00000377813	ENSG00000125844	RRBP1	TRUE	TRUE
chr20	17625526	T	A	ENST00000377813	ENSG00000125844	RRBP1	TRUE	TRUE
chr20	17625529	G	A	ENST00000377813	ENSG00000125844	RRBP1	TRUE	TRUE
chr20	17625532	G	A	ENST00000377813	ENSG00000125844	RRBP1	TRUE	TRUE
chr20	17625535	C	A	ENST00000377813	ENSG00000125844	RRBP1	TRUE	TRUE
chr20	17625544	C	A	ENST00000377813	ENSG00000125844	RRBP1	TRUE	TRUE
chr20	17625553	C	A	ENST00000377813	ENSG00000125844	RRBP1	TRUE	TRUE
chr20	17625562	C	A	ENST00000377813	ENSG00000125844	RRBP1	TRUE	TRUE
chr20	17625565	T	A	ENST00000377813	ENSG00000125844	RRBP1	TRUE	TRUE
chr20	17625568	C	A	ENST00000377813	ENSG00000125844	RRBP1	TRUE	TRUE
chr20	17625576	G	T	ENST00000377813	ENSG00000125844	RRBP1	TRUE	TRUE
chr20	17625583	G	A	ENST00000377813	ENSG00000125844	RRBP1	TRUE	TRUE
chr20	17625589	C	A	ENST00000377813	ENSG00000125844	RRBP1	TRUE	TRUE
chr20	17625595	C	A	ENST00000377813	ENSG00000125844	RRBP1	TRUE	TRUE
chr20	17625598	T	A	ENST00000377813	ENSG00000125844	RRBP1	TRUE	TRUE
chr20	17625603	C	A	ENST00000377813	ENSG00000125844	RRBP1	TRUE	FALSE
chr20	17625603	C	G	ENST00000377813	ENSG00000125844	RRBP1	TRUE	FALSE
chr20	17625603	C	T	ENST00000377813	ENSG00000125844	RRBP1	TRUE	FALSE
chr20	17625604	T	A	ENST00000377813	ENSG00000125844	RRBP1	TRUE	FALSE
chr20	17625604	T	C	ENST00000377813	ENSG00000125844	RRBP1	TRUE	FALSE
chr20	17625604	T	G	ENST00000377813	ENSG00000125844	RRBP1	TRUE	FALSE
chr20	17627346	A	C	ENST00000377813	ENSG00000125844	RRBP1	TRUE	FALSE
chr20	17627346	A	G	ENST00000377813	ENSG00000125844	RRBP1	TRUE	FALSE
chr20	17627346	A	T	ENST00000377813	ENSG00000125844	RRBP1	TRUE	FALSE
chr20	17627347	C	A	ENST00000377813	ENSG00000125844	RRBP1	TRUE	FALSE
chr20	17627347	C	G	ENST00000377813	ENSG00000125844	RRBP1	TRUE	FALSE
chr20	17627347	C	T	ENST00000377813	ENSG00000125844	RRBP1	TRUE	FALSE
chr20	17627355	G	A	ENST00000377813	ENSG00000125844	RRBP1	TRUE	TRUE
chr20	17627358	G	A	ENST00000377813	ENSG00000125844	RRBP1	TRUE	TRUE
chr20	17627361	G	A	ENST00000377813	ENSG00000125844	RRBP1	TRUE	TRUE
chr20	17627370	C	A	ENST00000377813	ENSG00000125844	RRBP1	TRUE	TRUE
chr20	17627376	G	A	ENST00000377813	ENSG00000125844	RRBP1	TRUE	TRUE
chr20	17627383	C	A	ENST00000377813	ENSG00000125844	RRBP1	TRUE	FALSE
chr20	17627383	C	G	ENST00000377813	ENSG00000125844	RRBP1	TRUE	FALSE
chr20	17627383	C	T	ENST00000377813	ENSG00000125844	RRBP1	TRUE	FALSE
chr20	17627384	T	A	ENST00000377813	ENSG00000125844	RRBP1	TRUE	FALSE
chr20	17627384	T	C	ENST00000377813	ENSG00000125844	RRBP1	TRUE	FALSE
chr20	17627384	T	G	ENST00000377813	ENSG00000125844	RRBP1	TRUE	FALSE
chr20	17627502	A	C	ENST00000377813	ENSG00000125844	RRBP1	TRUE	FALSE
chr20	17627502	A	G	ENST00000377813	ENSG00000125844	RRBP1	TRUE	FALSE
chr20	17627502	A	T	ENST00000377813	ENSG00000125844	RRBP1	TRUE	FALSE
chr20	17627503	C	A	ENST00000377813	ENSG00000125844	RRBP1	TRUE	FALSE
chr20	17627503	C	G	ENST00000377813	ENSG00000125844	RRBP1	TRUE	FALSE
chr20	17627503	C	T	ENST00000377813	ENSG00000125844	RRBP1	TRUE	FALSE
chr20	17627506	G	A	ENST00000377813	ENSG00000125844	RRBP1	TRUE	TRUE
chr20	17627515	G	A	ENST00000377813	ENSG00000125844	RRBP1	TRUE	TRUE
chr20	17627530	G	A	ENST00000377813	ENSG00000125844	RRBP1	TRUE	TRUE
chr20	17627539	C	A	ENST00000377813	ENSG00000125844	RRBP1	TRUE	TRUE
chr20	17627551	C	A	ENST00000377813	ENSG00000125844	RRBP1	TRUE	TRUE
chr20	17627566	T	A	ENST00000377813	ENSG00000125844	RRBP1	TRUE	TRUE
chr20	17627569	C	A	ENST00000377813	ENSG00000125844	RRBP1	TRUE	TRUE
chr20	17627578	G	A	ENST00000377813	ENSG00000125844	RRBP1	TRUE	TRUE
chr20	17627587	C	A	ENST00000377813	ENSG00000125844	RRBP1	TRUE	TRUE
chr20	17627599	C	A	ENST00000377813	ENSG00000125844	RRBP1	TRUE	TRUE
chr20	17627602	G	A	ENST00000377813	ENSG00000125844	RRBP1	TRUE	TRUE
chr20	17627608	G	A	ENST00000377813	ENSG00000125844	RRBP1	TRUE	TRUE
chr20	17627629	C	A	ENST00000377813	ENSG00000125844	RRBP1	TRUE	TRUE
chr20	17627632	C	A	ENST00000377813	ENSG00000125844	RRBP1	TRUE	TRUE
chr20	17627633	G	T	ENST00000377813	ENSG00000125844	RRBP1	TRUE	TRUE
chr20	17627638	T	A	ENST00000377813	ENSG00000125844	RRBP1	TRUE	TRUE
chr20	17627650	C	A	ENST00000377813	ENSG00000125844	RRBP1	TRUE	TRUE
chr20	17627656	C	A	ENST00000377813	ENSG00000125844	RRBP1	TRUE	TRUE
chr20	17627665	G	A	ENST00000377813	ENSG00000125844	RRBP1	TRUE	TRUE
chr20	17627667	A	C	ENST00000377813	ENSG00000125844	RRBP1	TRUE	TRUE
chr20	17627667	A	T	ENST00000377813	ENSG00000125844	RRBP1	TRUE	TRUE
chr20	17627671	T	A	ENST00000377813	ENSG00000125844	RRBP1	TRUE	TRUE
chr20	17627683	C	A	ENST00000377813	ENSG00000125844	RRBP1	TRUE	FALSE
chr20	17627683	C	G	ENST00000377813	ENSG00000125844	RRBP1	TRUE	FALSE
chr20	17627683	C	T	ENST00000377813	ENSG00000125844	RRBP1	TRUE	FALSE
chr20	17627684	T	A	ENST00000377813	ENSG00000125844	RRBP1	TRUE	FALSE
chr20	17627684	T	C	ENST00000377813	ENSG00000125844	RRBP1	TRUE	FALSE
chr20	17627684	T	G	ENST00000377813	ENSG00000125844	RRBP1	TRUE	FALSE
chr20	17629821	A	C	ENST00000377813	ENSG00000125844	RRBP1	TRUE	FALSE
chr20	17629821	A	G	ENST00000377813	ENSG00000125844	RRBP1	FALSE	FALSE
chr20	17629821	A	T	ENST00000377813	ENSG00000125844	RRBP1	TRUE	FALSE
chr20	17629822	C	A	ENST00000377813	ENSG00000125844	RRBP1	TRUE	FALSE
chr20	17629822	C	G	ENST00000377813	ENSG00000125844	RRBP1	TRUE	FALSE
chr20	17629822	C	T	ENST00000377813	ENSG00000125844	RRBP1	TRUE	FALSE
chr20	17629823	C	A	ENST00000377813	ENSG00000125844	RRBP1	TRUE	TRUE
chr20	17629832	G	A	ENST00000377813	ENSG00000125844	RRBP1	TRUE	TRUE
chr20	17629835	G	A	ENST00000377813	ENSG00000125844	RRBP1	TRUE	TRUE
chr20	17629838	G	A	ENST00000377813	ENSG00000125844	RRBP1	TRUE	TRUE
chr20	17629841	G	A	ENST00000377813	ENSG00000125844	RRBP1	TRUE	TRUE
chr20	17629844	C	A	ENST00000377813	ENSG00000125844	RRBP1	TRUE	TRUE
chr20	17629847	G	A	ENST00000377813	ENSG00000125844	RRBP1	TRUE	TRUE
chr20	17629853	T	A	ENST00000377813	ENSG00000125844	RRBP1	TRUE	TRUE
chr20	17629856	C	A	ENST00000377813	ENSG00000125844	RRBP1	TRUE	TRUE
chr20	17629889	G	A	ENST00000377813	ENSG00000125844	RRBP1	TRUE	TRUE
chr20	17629896	G	T	ENST00000377813	ENSG00000125844	RRBP1	TRUE	TRUE
chr20	17629904	C	A	ENST00000377813	ENSG00000125844	RRBP1	TRUE	TRUE
chr20	17629916	C	A	ENST00000377813	ENSG00000125844	RRBP1	TRUE	TRUE
chr20	17629928	T	A	ENST00000377813	ENSG00000125844	RRBP1	TRUE	TRUE
chr20	17629931	G	A	ENST00000377813	ENSG00000125844	RRBP1	TRUE	TRUE
chr20	17629940	C	A	ENST00000377813	ENSG00000125844	RRBP1	TRUE	TRUE
chr20	17629943	C	A	ENST00000377813	ENSG00000125844	RRBP1	TRUE	TRUE
chr20	17629949	C	A	ENST00000377813	ENSG00000125844	RRBP1	TRUE	TRUE
chr20	17629962	C	A	ENST00000377813	ENSG00000125844	RRBP1	TRUE	FALSE
chr20	17629962	C	G	ENST00000377813	ENSG00000125844	RRBP1	TRUE	FALSE
chr20	17629962	C	T	ENST00000377813	ENSG00000125844	RRBP1	TRUE	FALSE
chr20	17629963	T	A	ENST00000377813	ENSG00000125844	RRBP1	TRUE	FALSE
chr20	17629963	T	C	ENST00000377813	ENSG00000125844	RRBP1	TRUE	FALSE
chr20	17629963	T	G	ENST00000377813	ENSG00000125844	RRBP1	TRUE	FALSE
chr20	17633458	A	C	ENST00000377813	ENSG00000125844	RRBP1	TRUE	FALSE
chr20	17633458	A	G	ENST00000377813	ENSG00000125844	RRBP1	FALSE	FALSE
chr20	17633458	A	T	ENST00000377813	ENSG00000125844	RRBP1	TRUE	FALSE
chr20	17633459	C	A	ENST00000377813	ENSG00000125844	RRBP1	TRUE	FALSE
chr20	17633459	C	G	ENST00000377813	ENSG00000125844	RRBP1	TRUE	FALSE
chr20	17633459	C	T	ENST00000377813	ENSG00000125844	RRBP1	TRUE	FALSE
chr20	17633462	G	A	ENST00000377813	ENSG00000125844	RRBP1	TRUE	TRUE
chr20	17633468	G	A	ENST00000377813	ENSG00000125844	RRBP1	TRUE	TRUE
chr20	17633477	G	A	ENST00000377813	ENSG00000125844	RRBP1	TRUE	TRUE
chr20	17633480	T	A	ENST00000377813	ENSG00000125844	RRBP1	TRUE	TRUE
chr20	17633483	C	A	ENST00000377813	ENSG00000125844	RRBP1	TRUE	TRUE
chr20	17633498	T	A	ENST00000377813	ENSG00000125844	RRBP1	TRUE	TRUE
chr20	17633504	C	A	ENST00000377813	ENSG00000125844	RRBP1	TRUE	TRUE
chr20	17633513	T	A	ENST00000377813	ENSG00000125844	RRBP1	TRUE	TRUE
chr20	17633519	G	A	ENST00000377813	ENSG00000125844	RRBP1	TRUE	TRUE
chr20	17633522	G	A	ENST00000377813	ENSG00000125844	RRBP1	TRUE	TRUE
chr20	17633525	C	A	ENST00000377813	ENSG00000125844	RRBP1	TRUE	TRUE
chr20	17633531	G	A	ENST00000377813	ENSG00000125844	RRBP1	TRUE	TRUE
chr20	17633543	C	A	ENST00000377813	ENSG00000125844	RRBP1	TRUE	TRUE
chr20	17633545	G	C	ENST00000377813	ENSG00000125844	RRBP1	TRUE	TRUE
chr20	17633545	G	T	ENST00000377813	ENSG00000125844	RRBP1	TRUE	TRUE
chr20	17633549	T	A	ENST00000377813	ENSG00000125844	RRBP1	TRUE	TRUE
chr20	17633552	C	A	ENST00000377813	ENSG00000125844	RRBP1	TRUE	TRUE
chr20	17633561	C	A	ENST00000377813	ENSG00000125844	RRBP1	TRUE	TRUE
chr20	17633564	T	A	ENST00000377813	ENSG00000125844	RRBP1	TRUE	TRUE
chr20	17633573	T	A	ENST00000377813	ENSG00000125844	RRBP1	TRUE	TRUE
chr20	17633582	C	A	ENST00000377813	ENSG00000125844	RRBP1	TRUE	TRUE
chr20	17633585	G	A	ENST00000377813	ENSG00000125844	RRBP1	TRUE	TRUE
chr20	17633594	T	A	ENST00000377813	ENSG00000125844	RRBP1	TRUE	TRUE
chr20	17633603	C	A	ENST00000377813	ENSG00000125844	RRBP1	TRUE	TRUE
chr20	17633612	G	A	ENST00000377813	ENSG00000125844	RRBP1	TRUE	TRUE
chr20	17633614	C	A	ENST00000377813	ENSG00000125844	RRBP1	TRUE	FALSE
chr20	17633614	C	G	ENST00000377813	ENSG00000125844	RRBP1	TRUE	FALSE
chr20	17633614	C	T	ENST00000377813	ENSG00000125844	RRBP1	TRUE	FALSE
chr20	17633615	T	A	ENST00000377813	ENSG00000125844	RRBP1	TRUE	FALSE
chr20	17633615	T	C	ENST00000377813	ENSG00000125844	RRBP1	TRUE	FALSE
chr20	17633615	T	G	ENST00000377813	ENSG00000125844	RRBP1	TRUE	FALSE
chr20	17635544	A	C	ENST00000377813	ENSG00000125844	RRBP1	TRUE	FALSE
chr20	17635544	A	G	ENST00000377813	ENSG00000125844	RRBP1	TRUE	FALSE
chr20	17635544	A	T	ENST00000377813	ENSG00000125844	RRBP1	TRUE	FALSE
chr20	17635545	C	A	ENST00000377813	ENSG00000125844	RRBP1	TRUE	FALSE
chr20	17635545	C	G	ENST00000377813	ENSG00000125844	RRBP1	TRUE	FALSE
chr20	17635545	C	T	ENST00000377813	ENSG00000125844	RRBP1	TRUE	FALSE
chr20	17635547	T	A	ENST00000377813	ENSG00000125844	RRBP1	TRUE	TRUE
chr20	17635553	C	A	ENST00000377813	ENSG00000125844	RRBP1	TRUE	TRUE
chr20	17635559	G	A	ENST00000377813	ENSG00000125844	RRBP1	TRUE	TRUE
chr20	17635571	G	A	ENST00000377813	ENSG00000125844	RRBP1	TRUE	TRUE
chr20	17635576	A	T	ENST00000377813	ENSG00000125844	RRBP1	TRUE	TRUE
chr20	17635601	C	A	ENST00000377813	ENSG00000125844	RRBP1	TRUE	TRUE
chr20	17635604	G	A	ENST00000377813	ENSG00000125844	RRBP1	TRUE	TRUE
chr20	17635607	G	A	ENST00000377813	ENSG00000125844	RRBP1	TRUE	TRUE
chr20	17635622	G	A	ENST00000377813	ENSG00000125844	RRBP1	TRUE	TRUE
chr20	17635640	C	A	ENST00000377813	ENSG00000125844	RRBP1	TRUE	TRUE
chr20	17635646	G	A	ENST00000377813	ENSG00000125844	RRBP1	TRUE	TRUE
chr20	17635649	C	A	ENST00000377813	ENSG00000125844	RRBP1	TRUE	TRUE
chr20	17635652	G	A	ENST00000377813	ENSG00000125844	RRBP1	TRUE	TRUE
chr20	17635665	C	A	ENST00000377813	ENSG00000125844	RRBP1	TRUE	FALSE
chr20	17635665	C	G	ENST00000377813	ENSG00000125844	RRBP1	TRUE	FALSE
chr20	17635665	C	T	ENST00000377813	ENSG00000125844	RRBP1	TRUE	FALSE
chr20	17635666	T	A	ENST00000377813	ENSG00000125844	RRBP1	TRUE	FALSE
chr20	17635666	T	C	ENST00000377813	ENSG00000125844	RRBP1	TRUE	FALSE
chr20	17635666	T	G	ENST00000377813	ENSG00000125844	RRBP1	TRUE	FALSE
chr20	17636575	A	C	ENST00000377813	ENSG00000125844	RRBP1	TRUE	FALSE
chr20	17636575	A	G	ENST00000377813	ENSG00000125844	RRBP1	FALSE	FALSE
chr20	17636575	A	T	ENST00000377813	ENSG00000125844	RRBP1	TRUE	FALSE
chr20	17636576	C	A	ENST00000377813	ENSG00000125844	RRBP1	TRUE	FALSE
chr20	17636576	C	G	ENST00000377813	ENSG00000125844	RRBP1	TRUE	FALSE
chr20	17636576	C	T	ENST00000377813	ENSG00000125844	RRBP1	TRUE	FALSE
chr20	17636579	T	A	ENST00000377813	ENSG00000125844	RRBP1	TRUE	TRUE
chr20	17636585	G	A	ENST00000377813	ENSG00000125844	RRBP1	TRUE	TRUE
chr20	17636591	G	A	ENST00000377813	ENSG00000125844	RRBP1	TRUE	TRUE
chr20	17636594	G	A	ENST00000377813	ENSG00000125844	RRBP1	TRUE	TRUE
chr20	17636600	C	A	ENST00000377813	ENSG00000125844	RRBP1	TRUE	TRUE
chr20	17636603	T	A	ENST00000377813	ENSG00000125844	RRBP1	TRUE	TRUE
chr20	17636612	C	A	ENST00000377813	ENSG00000125844	RRBP1	TRUE	TRUE
chr20	17636616	G	C	ENST00000377813	ENSG00000125844	RRBP1	TRUE	TRUE
chr20	17636616	G	T	ENST00000377813	ENSG00000125844	RRBP1	TRUE	TRUE
chr20	17636627	G	A	ENST00000377813	ENSG00000125844	RRBP1	TRUE	TRUE
chr20	17636639	G	A	ENST00000377813	ENSG00000125844	RRBP1	TRUE	TRUE
chr20	17636654	C	A	ENST00000377813	ENSG00000125844	RRBP1	TRUE	TRUE
chr20	17636657	G	A	ENST00000377813	ENSG00000125844	RRBP1	TRUE	TRUE
chr20	17636660	C	A	ENST00000377813	ENSG00000125844	RRBP1	TRUE	TRUE
chr20	17636675	G	A	ENST00000377813	ENSG00000125844	RRBP1	TRUE	TRUE
chr20	17636678	T	A	ENST00000377813	ENSG00000125844	RRBP1	TRUE	TRUE
chr20	17636681	T	A	ENST00000377813	ENSG00000125844	RRBP1	TRUE	TRUE
chr20	17636687	T	A	ENST00000377813	ENSG00000125844	RRBP1	TRUE	TRUE
chr20	17636693	C	A	ENST00000377813	ENSG00000125844	RRBP1	TRUE	TRUE
chr20	17636708	T	A	ENST00000377813	ENSG00000125844	RRBP1	TRUE	TRUE
chr20	17636714	T	A	ENST00000377813	ENSG00000125844	RRBP1	TRUE	TRUE
chr20	17636717	C	A	ENST00000377813	ENSG00000125844	RRBP1	TRUE	TRUE
chr20	17636729	C	A	ENST00000377813	ENSG00000125844	RRBP1	TRUE	TRUE
chr20	17636730	C	A	ENST00000377813	ENSG00000125844	RRBP1	TRUE	FALSE
chr20	17636730	C	G	ENST00000377813	ENSG00000125844	RRBP1	TRUE	FALSE
chr20	17636730	C	T	ENST00000377813	ENSG00000125844	RRBP1	TRUE	FALSE
chr20	17636731	T	A	ENST00000377813	ENSG00000125844	RRBP1	TRUE	FALSE
chr20	17636731	T	C	ENST00000377813	ENSG00000125844	RRBP1	TRUE	FALSE
chr20	17636731	T	G	ENST00000377813	ENSG00000125844	RRBP1	TRUE	FALSE
chr20	17641795	A	C	ENST00000377813	ENSG00000125844	RRBP1	TRUE	FALSE
chr20	17641795	A	G	ENST00000377813	ENSG00000125844	RRBP1	TRUE	FALSE
chr20	17641795	A	T	ENST00000377813	ENSG00000125844	RRBP1	TRUE	FALSE
chr20	17641796	C	A	ENST00000377813	ENSG00000125844	RRBP1	TRUE	FALSE
chr20	17641796	C	G	ENST00000377813	ENSG00000125844	RRBP1	TRUE	FALSE
chr20	17641796	C	T	ENST00000377813	ENSG00000125844	RRBP1	TRUE	FALSE
chr20	17641799	T	A	ENST00000377813	ENSG00000125844	RRBP1	TRUE	TRUE
chr20	17641808	C	A	ENST00000377813	ENSG00000125844	RRBP1	TRUE	TRUE
chr20	17641817	T	A	ENST00000377813	ENSG00000125844	RRBP1	TRUE	TRUE
chr20	17641823	T	A	ENST00000377813	ENSG00000125844	RRBP1	TRUE	TRUE
chr20	17641841	C	A	ENST00000377813	ENSG00000125844	RRBP1	TRUE	TRUE
chr20	17641844	G	A	ENST00000377813	ENSG00000125844	RRBP1	TRUE	TRUE
chr20	17641847	C	A	ENST00000377813	ENSG00000125844	RRBP1	TRUE	TRUE
chr20	17641862	T	A	ENST00000377813	ENSG00000125844	RRBP1	TRUE	TRUE
chr20	17641865	C	A	ENST00000377813	ENSG00000125844	RRBP1	TRUE	TRUE
chr20	17641868	T	A	ENST00000377813	ENSG00000125844	RRBP1	TRUE	TRUE
chr20	17641871	C	A	ENST00000377813	ENSG00000125844	RRBP1	TRUE	TRUE
chr20	17641874	C	A	ENST00000377813	ENSG00000125844	RRBP1	TRUE	TRUE
chr20	17641880	G	A	ENST00000377813	ENSG00000125844	RRBP1	TRUE	TRUE
chr20	17641886	T	A	ENST00000377813	ENSG00000125844	RRBP1	TRUE	TRUE
chr20	17641910	T	A	ENST00000377813	ENSG00000125844	RRBP1	TRUE	TRUE
chr20	17641913	G	A	ENST00000377813	ENSG00000125844	RRBP1	TRUE	TRUE
chr20	17641920	C	A	ENST00000377813	ENSG00000125844	RRBP1	TRUE	FALSE
chr20	17641920	C	G	ENST00000377813	ENSG00000125844	RRBP1	TRUE	FALSE
chr20	17641920	C	T	ENST00000377813	ENSG00000125844	RRBP1	TRUE	FALSE
chr20	17641921	T	A	ENST00000377813	ENSG00000125844	RRBP1	TRUE	FALSE
chr20	17641921	T	C	ENST00000377813	ENSG00000125844	RRBP1	TRUE	FALSE
chr20	17641921	T	G	ENST00000377813	ENSG00000125844	RRBP1	TRUE	FALSE
chr20	17642977	A	C	ENST00000377813	ENSG00000125844	RRBP1	TRUE	FALSE
chr20	17642977	A	G	ENST00000377813	ENSG00000125844	RRBP1	TRUE	FALSE
chr20	17642977	A	T	ENST00000377813	ENSG00000125844	RRBP1	TRUE	FALSE
chr20	17642978	C	A	ENST00000377813	ENSG00000125844	RRBP1	TRUE	FALSE
chr20	17642978	C	G	ENST00000377813	ENSG00000125844	RRBP1	TRUE	FALSE
chr20	17642978	C	T	ENST00000377813	ENSG00000125844	RRBP1	TRUE	FALSE
chr20	17642981	T	A	ENST00000377813	ENSG00000125844	RRBP1	TRUE	TRUE
chr20	17642985	C	T	ENST00000377813	ENSG00000125844	RRBP1	TRUE	TRUE
chr20	17642986	C	T	ENST00000377813	ENSG00000125844	RRBP1	TRUE	TRUE
chr20	17642996	G	A	ENST00000377813	ENSG00000125844	RRBP1	TRUE	TRUE
chr20	17643011	T	A	ENST00000377813	ENSG00000125844	RRBP1	TRUE	TRUE
chr20	17643014	C	A	ENST00000377813	ENSG00000125844	RRBP1	TRUE	TRUE
chr20	17643026	C	A	ENST00000377813	ENSG00000125844	RRBP1	TRUE	TRUE
chr20	17643038	G	A	ENST00000377813	ENSG00000125844	RRBP1	TRUE	TRUE
chr20	17643044	C	A	ENST00000377813	ENSG00000125844	RRBP1	TRUE	TRUE
chr20	17643050	C	A	ENST00000377813	ENSG00000125844	RRBP1	TRUE	TRUE
chr20	17643089	T	A	ENST00000377813	ENSG00000125844	RRBP1	TRUE	TRUE
chr20	17643090	G	C	ENST00000377813	ENSG00000125844	RRBP1	TRUE	TRUE
chr20	17643090	G	T	ENST00000377813	ENSG00000125844	RRBP1	TRUE	TRUE
chr20	17643099	G	C	ENST00000377813	ENSG00000125844	RRBP1	TRUE	TRUE
chr20	17643099	G	T	ENST00000377813	ENSG00000125844	RRBP1	TRUE	TRUE
chr20	17643128	C	A	ENST00000377813	ENSG00000125844	RRBP1	TRUE	FALSE
chr20	17643128	C	G	ENST00000377813	ENSG00000125844	RRBP1	TRUE	FALSE
chr20	17643128	C	T	ENST00000377813	ENSG00000125844	RRBP1	TRUE	FALSE
chr20	17643129	T	A	ENST00000377813	ENSG00000125844	RRBP1	TRUE	FALSE
chr20	17643129	T	C	ENST00000377813	ENSG00000125844	RRBP1	TRUE	FALSE
chr20	17643129	T	G	ENST00000377813	ENSG00000125844	RRBP1	TRUE	FALSE
chr20	17658594	A	C	ENST00000377813	ENSG00000125844	RRBP1	FALSE	FALSE
chr20	17658594	A	G	ENST00000377813	ENSG00000125844	RRBP1	FALSE	FALSE
chr20	17658594	A	T	ENST00000377813	ENSG00000125844	RRBP1	FALSE	FALSE
chr20	17658595	C	A	ENST00000377813	ENSG00000125844	RRBP1	FALSE	FALSE
chr20	17658595	C	G	ENST00000377813	ENSG00000125844	RRBP1	FALSE	FALSE
chr20	17658595	C	T	ENST00000377813	ENSG00000125844	RRBP1	FALSE	FALSE
chr20	17658602	C	A	ENST00000377813	ENSG00000125844	RRBP1	TRUE	TRUE
chr20	17658608	T	A	ENST00000377813	ENSG00000125844	RRBP1
chr20	17658611	T	A	ENST00000377813	ENSG00000125844	RRBP1	TRUE	TRUE
chr20	17658614	T	A	ENST00000377813	ENSG00000125844	RRBP1	TRUE	TRUE
chr20	17658616	G	C	ENST00000377813	ENSG00000125844	RRBP1	TRUE	TRUE
chr20	17658616	G	T	ENST00000377813	ENSG00000125844	RRBP1	TRUE	TRUE
chr20	17658626	T	A	ENST00000377813	ENSG00000125844	RRBP1	TRUE	TRUE
chr20	17658629	T	A	ENST00000377813	ENSG00000125844	RRBP1	TRUE	TRUE
chr20	17658632	T	A	ENST00000377813	ENSG00000125844	RRBP1	TRUE	TRUE
chr20	17658644	C	A	ENST00000377813	ENSG00000125844	RRBP1	TRUE	TRUE
chr20	17658647	G	A	ENST00000377813	ENSG00000125844	RRBP1	TRUE	TRUE
chr20	17658650	T	A	ENST00000377813	ENSG00000125844	RRBP1	TRUE	TRUE
chr20	17658659	C	A	ENST00000377813	ENSG00000125844	RRBP1	TRUE	TRUE
chr20	17658668	G	A	ENST00000377813	ENSG00000125844	RRBP1	TRUE	TRUE
chr20	17658686	T	A	ENST00000377813	ENSG00000125844	RRBP1	TRUE	TRUE
chr20	17658692	G	A	ENST00000377813	ENSG00000125844	RRBP1	TRUE	TRUE
chr20	17658703	G	C	ENST00000377813	ENSG00000125844	RRBP1	TRUE	TRUE
chr20	17658703	G	T	ENST00000377813	ENSG00000125844	RRBP1	TRUE	TRUE
chr20	17658707	C	A	ENST00000377813	ENSG00000125844	RRBP1	TRUE	TRUE
chr20	17658713	T	A	ENST00000377813	ENSG00000125844	RRBP1	TRUE	TRUE
chr20	17658716	T	A	ENST00000377813	ENSG00000125844	RRBP1	TRUE	TRUE
chr20	17658722	G	A	ENST00000377813	ENSG00000125844	RRBP1	TRUE	TRUE
chr20	17658743	T	A	ENST00000377813	ENSG00000125844	RRBP1
chr20	17658746	T	A	ENST00000377813	ENSG00000125844	RRBP1
chr20	17658752	G	A	ENST00000377813	ENSG00000125844	RRBP1
chr20	17658767	C	A	ENST00000377813	ENSG00000125844	RRBP1
chr20	17658773	T	A	ENST00000377813	ENSG00000125844	RRBP1
chr20	17658776	T	A	ENST00000377813	ENSG00000125844	RRBP1
chr20	17658782	C	A	ENST00000377813	ENSG00000125844	RRBP1
chr20	17658797	C	A	ENST00000377813	ENSG00000125844	RRBP1
chr20	17658803	T	A	ENST00000377813	ENSG00000125844	RRBP1
chr20	17658806	T	A	ENST00000377813	ENSG00000125844	RRBP1
chr20	17658812	G	A	ENST00000377813	ENSG00000125844	RRBP1
chr20	17658827	C	A	ENST00000377813	ENSG00000125844	RRBP1	TRUE	TRUE
chr20	17658833	T	A	ENST00000377813	ENSG00000125844	RRBP1	TRUE	TRUE
chr20	17658842	G	A	ENST00000377813	ENSG00000125844	RRBP1	TRUE	TRUE
chr20	17658853	G	T	ENST00000377813	ENSG00000125844	RRBP1
chr20	17658863	T	A	ENST00000377813	ENSG00000125844	RRBP1
chr20	17658866	T	A	ENST00000377813	ENSG00000125844	RRBP1
