## Supplementary Dataset 1 for "Integrating 730,947 exome sequences with clinical literature improves gene discovery": 349081_file02 (part 393 of 429)

chrom	pos	ref	alt	transcript_id	gene_id	gene_symbol	relaxed	strict
chr20	17658872	G	A	ENST00000377813	ENSG00000125844	RRBP1
chr20	17658884	C	A	ENST00000377813	ENSG00000125844	RRBP1
chr20	17658887	C	A	ENST00000377813	ENSG00000125844	RRBP1
chr20	17658890	C	A	ENST00000377813	ENSG00000125844	RRBP1
chr20	17658893	T	A	ENST00000377813	ENSG00000125844	RRBP1
chr20	17658896	T	A	ENST00000377813	ENSG00000125844	RRBP1
chr20	17658902	G	A	ENST00000377813	ENSG00000125844	RRBP1
chr20	17658917	C	A	ENST00000377813	ENSG00000125844	RRBP1
chr20	17658923	T	A	ENST00000377813	ENSG00000125844	RRBP1
chr20	17658926	T	A	ENST00000377813	ENSG00000125844	RRBP1
chr20	17658932	G	A	ENST00000377813	ENSG00000125844	RRBP1
chr20	17658941	C	A	ENST00000377813	ENSG00000125844	RRBP1
chr20	17658947	T	A	ENST00000377813	ENSG00000125844	RRBP1
chr20	17658950	T	A	ENST00000377813	ENSG00000125844	RRBP1
chr20	17658956	G	A	ENST00000377813	ENSG00000125844	RRBP1
chr20	17658962	G	A	ENST00000377813	ENSG00000125844	RRBP1
chr20	17658968	C	A	ENST00000377813	ENSG00000125844	RRBP1
chr20	17658971	C	A	ENST00000377813	ENSG00000125844	RRBP1
chr20	17658974	C	A	ENST00000377813	ENSG00000125844	RRBP1
chr20	17658977	T	A	ENST00000377813	ENSG00000125844	RRBP1
chr20	17658980	G	A	ENST00000377813	ENSG00000125844	RRBP1
chr20	17658986	G	A	ENST00000377813	ENSG00000125844	RRBP1
chr20	17658992	G	A	ENST00000377813	ENSG00000125844	RRBP1
chr20	17658998	C	A	ENST00000377813	ENSG00000125844	RRBP1
chr20	17659001	C	A	ENST00000377813	ENSG00000125844	RRBP1
chr20	17659007	T	A	ENST00000377813	ENSG00000125844	RRBP1
chr20	17659010	T	A	ENST00000377813	ENSG00000125844	RRBP1
chr20	17659016	G	A	ENST00000377813	ENSG00000125844	RRBP1
chr20	17659022	G	A	ENST00000377813	ENSG00000125844	RRBP1
chr20	17659031	C	A	ENST00000377813	ENSG00000125844	RRBP1
chr20	17659037	T	A	ENST00000377813	ENSG00000125844	RRBP1
chr20	17659040	T	A	ENST00000377813	ENSG00000125844	RRBP1
chr20	17659046	G	A	ENST00000377813	ENSG00000125844	RRBP1
chr20	17659052	G	A	ENST00000377813	ENSG00000125844	RRBP1
chr20	17659061	C	A	ENST00000377813	ENSG00000125844	RRBP1
chr20	17659067	T	A	ENST00000377813	ENSG00000125844	RRBP1
chr20	17659070	T	A	ENST00000377813	ENSG00000125844	RRBP1
chr20	17659076	G	A	ENST00000377813	ENSG00000125844	RRBP1
chr20	17659082	G	A	ENST00000377813	ENSG00000125844	RRBP1
chr20	17659091	C	A	ENST00000377813	ENSG00000125844	RRBP1
chr20	17659097	T	A	ENST00000377813	ENSG00000125844	RRBP1
chr20	17659100	T	A	ENST00000377813	ENSG00000125844	RRBP1
chr20	17659106	G	A	ENST00000377813	ENSG00000125844	RRBP1
chr20	17659112	G	A	ENST00000377813	ENSG00000125844	RRBP1
chr20	17659121	C	A	ENST00000377813	ENSG00000125844	RRBP1
chr20	17659127	T	A	ENST00000377813	ENSG00000125844	RRBP1
chr20	17659130	T	A	ENST00000377813	ENSG00000125844	RRBP1
chr20	17659136	G	A	ENST00000377813	ENSG00000125844	RRBP1
chr20	17659142	G	A	ENST00000377813	ENSG00000125844	RRBP1
chr20	17659151	C	A	ENST00000377813	ENSG00000125844	RRBP1
chr20	17659157	T	A	ENST00000377813	ENSG00000125844	RRBP1
chr20	17659160	T	A	ENST00000377813	ENSG00000125844	RRBP1
chr20	17659166	G	A	ENST00000377813	ENSG00000125844	RRBP1
chr20	17659172	G	A	ENST00000377813	ENSG00000125844	RRBP1
chr20	17659181	C	A	ENST00000377813	ENSG00000125844	RRBP1
chr20	17659187	T	A	ENST00000377813	ENSG00000125844	RRBP1
chr20	17659190	T	A	ENST00000377813	ENSG00000125844	RRBP1
chr20	17659196	G	A	ENST00000377813	ENSG00000125844	RRBP1
chr20	17659202	G	A	ENST00000377813	ENSG00000125844	RRBP1
chr20	17659211	C	A	ENST00000377813	ENSG00000125844	RRBP1
chr20	17659217	T	A	ENST00000377813	ENSG00000125844	RRBP1
chr20	17659220	T	A	ENST00000377813	ENSG00000125844	RRBP1
chr20	17659226	G	A	ENST00000377813	ENSG00000125844	RRBP1
chr20	17659232	G	A	ENST00000377813	ENSG00000125844	RRBP1
chr20	17659241	C	A	ENST00000377813	ENSG00000125844	RRBP1
chr20	17659247	T	A	ENST00000377813	ENSG00000125844	RRBP1
chr20	17659250	T	A	ENST00000377813	ENSG00000125844	RRBP1
chr20	17659256	G	A	ENST00000377813	ENSG00000125844	RRBP1
chr20	17659262	G	A	ENST00000377813	ENSG00000125844	RRBP1
chr20	17659271	C	A	ENST00000377813	ENSG00000125844	RRBP1
chr20	17659277	T	A	ENST00000377813	ENSG00000125844	RRBP1
chr20	17659280	T	A	ENST00000377813	ENSG00000125844	RRBP1
chr20	17659286	G	A	ENST00000377813	ENSG00000125844	RRBP1
chr20	17659292	G	A	ENST00000377813	ENSG00000125844	RRBP1
chr20	17659301	C	A	ENST00000377813	ENSG00000125844	RRBP1
chr20	17659307	T	A	ENST00000377813	ENSG00000125844	RRBP1
chr20	17659310	T	A	ENST00000377813	ENSG00000125844	RRBP1
chr20	17659316	G	A	ENST00000377813	ENSG00000125844	RRBP1
chr20	17659322	G	A	ENST00000377813	ENSG00000125844	RRBP1
chr20	17659331	C	A	ENST00000377813	ENSG00000125844	RRBP1
chr20	17659337	T	A	ENST00000377813	ENSG00000125844	RRBP1
chr20	17659340	T	A	ENST00000377813	ENSG00000125844	RRBP1
chr20	17659346	G	A	ENST00000377813	ENSG00000125844	RRBP1
chr20	17659352	G	A	ENST00000377813	ENSG00000125844	RRBP1
chr20	17659361	C	A	ENST00000377813	ENSG00000125844	RRBP1
chr20	17659367	T	A	ENST00000377813	ENSG00000125844	RRBP1
chr20	17659370	T	A	ENST00000377813	ENSG00000125844	RRBP1
chr20	17659376	G	A	ENST00000377813	ENSG00000125844	RRBP1
chr20	17659382	G	A	ENST00000377813	ENSG00000125844	RRBP1
chr20	17659391	C	A	ENST00000377813	ENSG00000125844	RRBP1
chr20	17659397	T	A	ENST00000377813	ENSG00000125844	RRBP1
chr20	17659400	T	A	ENST00000377813	ENSG00000125844	RRBP1
chr20	17659406	G	A	ENST00000377813	ENSG00000125844	RRBP1
chr20	17659412	G	A	ENST00000377813	ENSG00000125844	RRBP1
chr20	17659421	C	A	ENST00000377813	ENSG00000125844	RRBP1
chr20	17659427	T	A	ENST00000377813	ENSG00000125844	RRBP1
chr20	17659430	T	A	ENST00000377813	ENSG00000125844	RRBP1
chr20	17659436	G	A	ENST00000377813	ENSG00000125844	RRBP1
chr20	17659442	G	A	ENST00000377813	ENSG00000125844	RRBP1
chr20	17659451	C	A	ENST00000377813	ENSG00000125844	RRBP1
chr20	17659457	T	A	ENST00000377813	ENSG00000125844	RRBP1
chr20	17659460	T	A	ENST00000377813	ENSG00000125844	RRBP1
chr20	17659466	G	A	ENST00000377813	ENSG00000125844	RRBP1
chr20	17659472	G	A	ENST00000377813	ENSG00000125844	RRBP1
chr20	17659481	C	A	ENST00000377813	ENSG00000125844	RRBP1
chr20	17659487	T	A	ENST00000377813	ENSG00000125844	RRBP1
chr20	17659490	T	A	ENST00000377813	ENSG00000125844	RRBP1
chr20	17659496	G	A	ENST00000377813	ENSG00000125844	RRBP1
chr20	17659502	G	A	ENST00000377813	ENSG00000125844	RRBP1
chr20	17659511	C	A	ENST00000377813	ENSG00000125844	RRBP1
chr20	17659517	T	A	ENST00000377813	ENSG00000125844	RRBP1
chr20	17659520	T	A	ENST00000377813	ENSG00000125844	RRBP1
chr20	17659526	G	A	ENST00000377813	ENSG00000125844	RRBP1
chr20	17659532	G	A	ENST00000377813	ENSG00000125844	RRBP1
chr20	17659541	C	A	ENST00000377813	ENSG00000125844	RRBP1
chr20	17659544	C	A	ENST00000377813	ENSG00000125844	RRBP1
chr20	17659547	T	A	ENST00000377813	ENSG00000125844	RRBP1
chr20	17659550	T	A	ENST00000377813	ENSG00000125844	RRBP1
chr20	17659556	G	A	ENST00000377813	ENSG00000125844	RRBP1
chr20	17659562	G	A	ENST00000377813	ENSG00000125844	RRBP1
chr20	17659571	C	A	ENST00000377813	ENSG00000125844	RRBP1
chr20	17659577	T	A	ENST00000377813	ENSG00000125844	RRBP1
chr20	17659580	T	A	ENST00000377813	ENSG00000125844	RRBP1
chr20	17659586	G	A	ENST00000377813	ENSG00000125844	RRBP1
chr20	17659592	G	A	ENST00000377813	ENSG00000125844	RRBP1
chr20	17659601	C	A	ENST00000377813	ENSG00000125844	RRBP1
chr20	17659607	T	A	ENST00000377813	ENSG00000125844	RRBP1
chr20	17659610	T	A	ENST00000377813	ENSG00000125844	RRBP1
chr20	17659616	G	A	ENST00000377813	ENSG00000125844	RRBP1
chr20	17659622	G	A	ENST00000377813	ENSG00000125844	RRBP1
chr20	17659631	C	A	ENST00000377813	ENSG00000125844	RRBP1
chr20	17659637	T	A	ENST00000377813	ENSG00000125844	RRBP1
chr20	17659640	T	A	ENST00000377813	ENSG00000125844	RRBP1
chr20	17659646	G	A	ENST00000377813	ENSG00000125844	RRBP1
chr20	17659661	C	A	ENST00000377813	ENSG00000125844	RRBP1
chr20	17659667	T	A	ENST00000377813	ENSG00000125844	RRBP1
chr20	17659670	T	A	ENST00000377813	ENSG00000125844	RRBP1
chr20	17659676	G	A	ENST00000377813	ENSG00000125844	RRBP1
chr20	17659697	T	A	ENST00000377813	ENSG00000125844	RRBP1
chr20	17659700	T	A	ENST00000377813	ENSG00000125844	RRBP1
chr20	17659706	G	A	ENST00000377813	ENSG00000125844	RRBP1
chr20	17659712	G	A	ENST00000377813	ENSG00000125844	RRBP1
chr20	17659721	C	A	ENST00000377813	ENSG00000125844	RRBP1
chr20	17659727	T	A	ENST00000377813	ENSG00000125844	RRBP1
chr20	17659730	T	A	ENST00000377813	ENSG00000125844	RRBP1
chr20	17659736	G	A	ENST00000377813	ENSG00000125844	RRBP1
chr20	17659748	C	A	ENST00000377813	ENSG00000125844	RRBP1
chr20	17659751	C	A	ENST00000377813	ENSG00000125844	RRBP1
chr20	17659757	T	A	ENST00000377813	ENSG00000125844	RRBP1
chr20	17659760	T	A	ENST00000377813	ENSG00000125844	RRBP1
chr20	17659766	G	A	ENST00000377813	ENSG00000125844	RRBP1
chr20	17659778	C	A	ENST00000377813	ENSG00000125844	RRBP1
chr20	17659781	C	A	ENST00000377813	ENSG00000125844	RRBP1
chr20	17659787	T	A	ENST00000377813	ENSG00000125844	RRBP1
chr20	17659790	T	A	ENST00000377813	ENSG00000125844	RRBP1
chr20	17659796	G	A	ENST00000377813	ENSG00000125844	RRBP1
chr20	17659808	C	A	ENST00000377813	ENSG00000125844	RRBP1
chr20	17659811	C	A	ENST00000377813	ENSG00000125844	RRBP1
chr20	17659817	T	A	ENST00000377813	ENSG00000125844	RRBP1
chr20	17659820	T	A	ENST00000377813	ENSG00000125844	RRBP1
chr20	17659826	G	A	ENST00000377813	ENSG00000125844	RRBP1
chr20	17659838	C	A	ENST00000377813	ENSG00000125844	RRBP1
chr20	17659841	C	A	ENST00000377813	ENSG00000125844	RRBP1
chr20	17659847	T	A	ENST00000377813	ENSG00000125844	RRBP1
chr20	17659850	T	A	ENST00000377813	ENSG00000125844	RRBP1
chr20	17659856	G	A	ENST00000377813	ENSG00000125844	RRBP1
chr20	17659868	C	A	ENST00000377813	ENSG00000125844	RRBP1
chr20	17659871	C	A	ENST00000377813	ENSG00000125844	RRBP1
chr20	17659877	T	A	ENST00000377813	ENSG00000125844	RRBP1
chr20	17659880	T	A	ENST00000377813	ENSG00000125844	RRBP1
chr20	17659886	G	A	ENST00000377813	ENSG00000125844	RRBP1
chr20	17659892	G	A	ENST00000377813	ENSG00000125844	RRBP1
chr20	17659901	C	A	ENST00000377813	ENSG00000125844	RRBP1
chr20	17659907	T	A	ENST00000377813	ENSG00000125844	RRBP1
chr20	17659910	T	A	ENST00000377813	ENSG00000125844	RRBP1
chr20	17659916	G	A	ENST00000377813	ENSG00000125844	RRBP1
chr20	17659946	T	A	ENST00000377813	ENSG00000125844	RRBP1	TRUE	TRUE
chr20	17659982	C	A	ENST00000377813	ENSG00000125844	RRBP1	TRUE	TRUE
chr20	17659985	T	A	ENST00000377813	ENSG00000125844	RRBP1	TRUE	TRUE
chr20	17659997	C	A	ENST00000377813	ENSG00000125844	RRBP1	TRUE	TRUE
chr20	17659999	A	T	ENST00000377813	ENSG00000125844	RRBP1	TRUE	TRUE
chr20	17660012	T	A	ENST00000377813	ENSG00000125844	RRBP1	TRUE	TRUE
chr20	17660014	G	T	ENST00000377813	ENSG00000125844	RRBP1	TRUE	TRUE
chr20	17660027	G	A	ENST00000377813	ENSG00000125844	RRBP1	TRUE	TRUE
chr20	17660060	C	A	ENST00000377813	ENSG00000125844	RRBP1	TRUE	TRUE
chr20	17660066	T	A	ENST00000377813	ENSG00000125844	RRBP1	TRUE	TRUE
chr20	17660075	T	A	ENST00000377813	ENSG00000125844	RRBP1	TRUE	TRUE
chr20	17660078	T	A	ENST00000377813	ENSG00000125844	RRBP1	TRUE	TRUE
chr20	17660081	C	A	ENST00000377813	ENSG00000125844	RRBP1	TRUE	TRUE
chr20	17660084	T	A	ENST00000377813	ENSG00000125844	RRBP1	TRUE	TRUE
chr20	17660087	T	A	ENST00000377813	ENSG00000125844	RRBP1	TRUE	TRUE
chr20	17660090	T	A	ENST00000377813	ENSG00000125844	RRBP1	TRUE	TRUE
chr20	17660093	T	A	ENST00000377813	ENSG00000125844	RRBP1	TRUE	TRUE
chr20	17660099	T	A	ENST00000377813	ENSG00000125844	RRBP1	TRUE	TRUE
chr20	17660117	T	A	ENST00000377813	ENSG00000125844	RRBP1	TRUE	TRUE
chr20	17660120	C	A	ENST00000377813	ENSG00000125844	RRBP1	TRUE	TRUE
chr20	17660123	G	A	ENST00000377813	ENSG00000125844	RRBP1	TRUE	TRUE
chr20	17660171	G	A	ENST00000377813	ENSG00000125844	RRBP1	TRUE	TRUE
chr20	17660216	C	A	ENST00000377813	ENSG00000125844	RRBP1	TRUE	TRUE
chr20	17660219	G	A	ENST00000377813	ENSG00000125844	RRBP1	TRUE	TRUE
chr20	17660264	T	A	ENST00000377813	ENSG00000125844	RRBP1	TRUE	TRUE
chr20	17660276	T	A	ENST00000377813	ENSG00000125844	RRBP1	TRUE	TRUE
chr20	17660279	C	A	ENST00000377813	ENSG00000125844	RRBP1	TRUE	TRUE
chr20	17660282	C	A	ENST00000377813	ENSG00000125844	RRBP1	TRUE	TRUE
chr20	17660285	T	A	ENST00000377813	ENSG00000125844	RRBP1	TRUE	TRUE
chr20	17660288	T	A	ENST00000377813	ENSG00000125844	RRBP1	TRUE	TRUE
chr20	17660291	T	A	ENST00000377813	ENSG00000125844	RRBP1	TRUE	TRUE
chr20	17660297	T	A	ENST00000377813	ENSG00000125844	RRBP1	TRUE	TRUE
chr20	17660300	C	A	ENST00000377813	ENSG00000125844	RRBP1	TRUE	TRUE
chr20	17660303	T	A	ENST00000377813	ENSG00000125844	RRBP1	TRUE	TRUE
chr20	17660306	T	A	ENST00000377813	ENSG00000125844	RRBP1	TRUE	TRUE
chr20	17660309	C	A	ENST00000377813	ENSG00000125844	RRBP1	TRUE	TRUE
chr20	17660318	T	A	ENST00000377813	ENSG00000125844	RRBP1	TRUE	TRUE
chr20	17660321	C	A	ENST00000377813	ENSG00000125844	RRBP1	TRUE	TRUE
chr20	17660324	T	A	ENST00000377813	ENSG00000125844	RRBP1	TRUE	TRUE
chr20	17660327	T	A	ENST00000377813	ENSG00000125844	RRBP1	TRUE	TRUE
chr20	17660330	T	A	ENST00000377813	ENSG00000125844	RRBP1	TRUE	TRUE
chr20	17660333	T	A	ENST00000377813	ENSG00000125844	RRBP1	TRUE	TRUE
chr20	17660336	C	A	ENST00000377813	ENSG00000125844	RRBP1	TRUE	TRUE
chr20	17660342	T	A	ENST00000377813	ENSG00000125844	RRBP1	TRUE	TRUE
chr20	17660345	G	A	ENST00000377813	ENSG00000125844	RRBP1	TRUE	TRUE
chr20	17660357	T	A	ENST00000377813	ENSG00000125844	RRBP1	TRUE	TRUE
chr20	17660366	C	A	ENST00000377813	ENSG00000125844	RRBP1	TRUE	TRUE
chr20	17660369	T	A	ENST00000377813	ENSG00000125844	RRBP1	TRUE	TRUE
chr20	17660375	G	A	ENST00000377813	ENSG00000125844	RRBP1	TRUE	TRUE
chr20	17660390	C	A	ENST00000377813	ENSG00000125844	RRBP1	TRUE	TRUE
chr20	17660393	C	A	ENST00000377813	ENSG00000125844	RRBP1	TRUE	TRUE
chr20	17660394	A	C	ENST00000377813	ENSG00000125844	RRBP1	TRUE	TRUE
chr20	17660394	A	T	ENST00000377813	ENSG00000125844	RRBP1	TRUE	TRUE
chr20	17660398	G	C	ENST00000377813	ENSG00000125844	RRBP1	TRUE	TRUE
chr20	17660398	G	T	ENST00000377813	ENSG00000125844	RRBP1	TRUE	TRUE
chr20	17660405	C	A	ENST00000377813	ENSG00000125844	RRBP1	TRUE	TRUE
chr20	17660408	T	A	ENST00000377813	ENSG00000125844	RRBP1	TRUE	TRUE
chr20	17660422	G	T	ENST00000377813	ENSG00000125844	RRBP1	TRUE	TRUE
chr20	17660462	C	A	ENST00000377813	ENSG00000125844	RRBP1	FALSE	FALSE
chr20	17660465	C	A	ENST00000377813	ENSG00000125844	RRBP1	FALSE	FALSE
chr20	17660482	A	T	ENST00000377813	ENSG00000125844	RRBP1	FALSE	FALSE
chr20	17660489	G	A	ENST00000377813	ENSG00000125844	RRBP1	FALSE	FALSE
chr20	17660496	G	C	ENST00000377813	ENSG00000125844	RRBP1	FALSE	FALSE
chr20	17660496	G	T	ENST00000377813	ENSG00000125844	RRBP1	FALSE	FALSE
chr20	17660529	C	A	ENST00000377813	ENSG00000125844	RRBP1	TRUE	FALSE
chr20	17660529	C	G	ENST00000377813	ENSG00000125844	RRBP1	TRUE	FALSE
chr20	17660529	C	T	ENST00000377813	ENSG00000125844	RRBP1	TRUE	FALSE
chr20	17660530	T	A	ENST00000377813	ENSG00000125844	RRBP1	TRUE	FALSE
chr20	17660530	T	C	ENST00000377813	ENSG00000125844	RRBP1	TRUE	FALSE
chr20	17660530	T	G	ENST00000377813	ENSG00000125844	RRBP1	TRUE	FALSE
chr20	17679997	A	C	ENST00000377813	ENSG00000125844	RRBP1	FALSE	FALSE
chr20	17679997	A	G	ENST00000377813	ENSG00000125844	RRBP1	FALSE	FALSE
chr20	17679997	A	T	ENST00000377813	ENSG00000125844	RRBP1	FALSE	FALSE
chr20	17679998	C	A	ENST00000377813	ENSG00000125844	RRBP1	FALSE	FALSE
chr20	17679998	C	G	ENST00000377813	ENSG00000125844	RRBP1	FALSE	FALSE
chr20	17679998	C	T	ENST00000377813	ENSG00000125844	RRBP1	FALSE	FALSE
chr20	17680076	C	A	ENST00000377813	ENSG00000125844	RRBP1	FALSE	FALSE
chr20	17680076	C	G	ENST00000377813	ENSG00000125844	RRBP1	FALSE	FALSE
chr20	17680076	C	T	ENST00000377813	ENSG00000125844	RRBP1	FALSE	FALSE
chr20	17680077	T	A	ENST00000377813	ENSG00000125844	RRBP1	FALSE	FALSE
chr20	17680077	T	C	ENST00000377813	ENSG00000125844	RRBP1	FALSE	FALSE
chr20	17680077	T	G	ENST00000377813	ENSG00000125844	RRBP1	FALSE	FALSE
chr20	17682026	A	C	ENST00000377813	ENSG00000125844	RRBP1	TRUE	FALSE
chr20	17682026	A	G	ENST00000377813	ENSG00000125844	RRBP1	FALSE	FALSE
chr20	17682026	A	T	ENST00000377813	ENSG00000125844	RRBP1	TRUE	FALSE
chr20	17682027	C	A	ENST00000377813	ENSG00000125844	RRBP1	TRUE	FALSE
chr20	17682027	C	G	ENST00000377813	ENSG00000125844	RRBP1	TRUE	FALSE
chr20	17682027	C	T	ENST00000377813	ENSG00000125844	RRBP1	TRUE	FALSE
chr20	17700056	G	A	ENST00000246090	ENSG00000125888	BANF2	FALSE	FALSE
chr20	17700056	G	C	ENST00000246090	ENSG00000125888	BANF2	FALSE	FALSE
chr20	17700056	G	T	ENST00000246090	ENSG00000125888	BANF2	FALSE	FALSE
chr20	17700057	T	A	ENST00000246090	ENSG00000125888	BANF2	FALSE	FALSE
chr20	17700057	T	C	ENST00000246090	ENSG00000125888	BANF2	FALSE	FALSE
chr20	17700057	T	G	ENST00000246090	ENSG00000125888	BANF2	FALSE	FALSE
chr20	17722714	A	C	ENST00000246090	ENSG00000125888	BANF2	FALSE	FALSE
chr20	17722714	A	G	ENST00000246090	ENSG00000125888	BANF2	FALSE	FALSE
chr20	17722714	A	T	ENST00000246090	ENSG00000125888	BANF2	FALSE	FALSE
chr20	17722715	G	A	ENST00000246090	ENSG00000125888	BANF2	FALSE	FALSE
chr20	17722715	G	C	ENST00000246090	ENSG00000125888	BANF2	FALSE	FALSE
chr20	17722715	G	T	ENST00000246090	ENSG00000125888	BANF2	FALSE	FALSE
chr20	17722879	G	A	ENST00000246090	ENSG00000125888	BANF2	FALSE	FALSE
chr20	17722879	G	C	ENST00000246090	ENSG00000125888	BANF2	FALSE	FALSE
chr20	17722879	G	T	ENST00000246090	ENSG00000125888	BANF2	FALSE	FALSE
chr20	17722880	T	A	ENST00000246090	ENSG00000125888	BANF2	FALSE	FALSE
chr20	17722880	T	C	ENST00000246090	ENSG00000125888	BANF2	FALSE	FALSE
chr20	17722880	T	G	ENST00000246090	ENSG00000125888	BANF2	FALSE	FALSE
chr20	17725021	A	C	ENST00000246090	ENSG00000125888	BANF2	TRUE	FALSE
chr20	17725021	A	G	ENST00000246090	ENSG00000125888	BANF2	TRUE	FALSE
chr20	17725021	A	T	ENST00000246090	ENSG00000125888	BANF2	TRUE	FALSE
chr20	17725022	G	A	ENST00000246090	ENSG00000125888	BANF2	TRUE	FALSE
chr20	17725022	G	C	ENST00000246090	ENSG00000125888	BANF2	TRUE	FALSE
chr20	17725022	G	T	ENST00000246090	ENSG00000125888	BANF2	TRUE	FALSE
chr20	17725050	A	T	ENST00000246090	ENSG00000125888	BANF2	FALSE	FALSE
chr20	17725065	G	T	ENST00000246090	ENSG00000125888	BANF2	FALSE	FALSE
chr20	17725074	G	T	ENST00000246090	ENSG00000125888	BANF2	FALSE	FALSE
chr20	17725077	G	T	ENST00000246090	ENSG00000125888	BANF2	TRUE	FALSE
chr20	17725080	A	T	ENST00000246090	ENSG00000125888	BANF2	TRUE	FALSE
chr20	17725091	C	A	ENST00000246090	ENSG00000125888	BANF2	TRUE	FALSE
chr20	17725093	G	A	ENST00000246090	ENSG00000125888	BANF2	TRUE	FALSE
chr20	17725094	G	A	ENST00000246090	ENSG00000125888	BANF2	TRUE	FALSE
chr20	17725113	G	T	ENST00000246090	ENSG00000125888	BANF2	FALSE	FALSE
chr20	17725129	T	A	ENST00000246090	ENSG00000125888	BANF2	FALSE	FALSE
chr20	17725137	A	T	ENST00000246090	ENSG00000125888	BANF2	FALSE	FALSE
chr20	17725149	A	T	ENST00000246090	ENSG00000125888	BANF2	FALSE	FALSE
chr20	17725152	G	A	ENST00000246090	ENSG00000125888	BANF2	TRUE	FALSE
chr20	17725152	G	C	ENST00000246090	ENSG00000125888	BANF2	TRUE	FALSE
chr20	17725152	G	T	ENST00000246090	ENSG00000125888	BANF2	TRUE	FALSE
chr20	17725153	T	A	ENST00000246090	ENSG00000125888	BANF2	TRUE	FALSE
chr20	17725153	T	C	ENST00000246090	ENSG00000125888	BANF2	TRUE	FALSE
chr20	17725153	T	G	ENST00000246090	ENSG00000125888	BANF2	TRUE	FALSE
chr20	17735663	A	C	ENST00000246090	ENSG00000125888	BANF2	TRUE	FALSE
chr20	17735663	A	G	ENST00000246090	ENSG00000125888	BANF2	TRUE	FALSE
chr20	17735663	A	T	ENST00000246090	ENSG00000125888	BANF2	TRUE	FALSE
chr20	17735664	G	A	ENST00000246090	ENSG00000125888	BANF2	TRUE	FALSE
chr20	17735664	G	C	ENST00000246090	ENSG00000125888	BANF2	TRUE	FALSE
chr20	17735664	G	T	ENST00000246090	ENSG00000125888	BANF2	TRUE	FALSE
chr20	17735670	C	A	ENST00000246090	ENSG00000125888	BANF2	FALSE	FALSE
chr20	17735670	C	G	ENST00000246090	ENSG00000125888	BANF2	FALSE	FALSE
chr20	17735680	G	T	ENST00000246090	ENSG00000125888	BANF2	FALSE	FALSE
chr20	17735683	C	T	ENST00000246090	ENSG00000125888	BANF2	FALSE	FALSE
chr20	17735701	A	T	ENST00000246090	ENSG00000125888	BANF2	FALSE	FALSE
chr20	17735707	G	T	ENST00000246090	ENSG00000125888	BANF2	FALSE	FALSE
chr20	17735713	G	T	ENST00000246090	ENSG00000125888	BANF2	FALSE	FALSE
chr20	17735719	C	T	ENST00000246090	ENSG00000125888	BANF2	FALSE	FALSE
chr20	17735726	G	A	ENST00000246090	ENSG00000125888	BANF2	FALSE	FALSE
chr20	17735727	G	A	ENST00000246090	ENSG00000125888	BANF2	FALSE	FALSE
chr20	17735736	C	A	ENST00000246090	ENSG00000125888	BANF2	FALSE	FALSE
chr20	17735739	T	A	ENST00000246090	ENSG00000125888	BANF2	FALSE	FALSE
chr20	17735752	G	T	ENST00000246090	ENSG00000125888	BANF2	FALSE	FALSE
chr20	17735757	T	A	ENST00000246090	ENSG00000125888	BANF2	FALSE	FALSE
chr20	17735758	G	T	ENST00000246090	ENSG00000125888	BANF2	FALSE	FALSE
chr20	17735764	C	T	ENST00000246090	ENSG00000125888	BANF2	FALSE	FALSE
chr20	17735767	C	T	ENST00000246090	ENSG00000125888	BANF2	FALSE	FALSE
chr20	17735781	C	A	ENST00000246090	ENSG00000125888	BANF2	FALSE	FALSE
chr20	17735785	A	T	ENST00000246090	ENSG00000125888	BANF2	FALSE	FALSE
chr20	17735788	G	T	ENST00000246090	ENSG00000125888	BANF2	FALSE	FALSE
chr20	17735792	G	A	ENST00000246090	ENSG00000125888	BANF2	FALSE	FALSE
chr20	17735793	G	A	ENST00000246090	ENSG00000125888	BANF2	FALSE	FALSE
chr20	17735796	T	A	ENST00000246090	ENSG00000125888	BANF2	FALSE	FALSE
chr20	17735802	C	A	ENST00000246090	ENSG00000125888	BANF2	FALSE	FALSE
chr20	17942368	T	A	ENST00000377759	ENSG00000089006	SNX5	FALSE	FALSE
chr20	17942373	A	T	ENST00000377759	ENSG00000089006	SNX5	FALSE	FALSE
chr20	17942381	A	T	ENST00000377759	ENSG00000089006	SNX5	FALSE	FALSE
chr20	17942389	G	A	ENST00000377759	ENSG00000089006	SNX5	FALSE	FALSE
chr20	17942391	A	T	ENST00000377759	ENSG00000089006	SNX5	FALSE	FALSE
chr20	17942408	C	A	ENST00000377759	ENSG00000089006	SNX5	TRUE	FALSE
chr20	17942408	C	G	ENST00000377759	ENSG00000089006	SNX5	TRUE	FALSE
chr20	17942408	C	T	ENST00000377759	ENSG00000089006	SNX5	TRUE	FALSE
chr20	17942409	T	A	ENST00000377759	ENSG00000089006	SNX5	TRUE	FALSE
chr20	17942409	T	C	ENST00000377759	ENSG00000089006	SNX5	TRUE	FALSE
chr20	17942409	T	G	ENST00000377759	ENSG00000089006	SNX5	TRUE	FALSE
chr20	17943108	A	C	ENST00000377759	ENSG00000089006	SNX5	TRUE	FALSE
chr20	17943108	A	G	ENST00000377759	ENSG00000089006	SNX5	TRUE	FALSE
chr20	17943108	A	T	ENST00000377759	ENSG00000089006	SNX5	TRUE	FALSE
chr20	17943109	C	A	ENST00000377759	ENSG00000089006	SNX5	TRUE	FALSE
chr20	17943109	C	G	ENST00000377759	ENSG00000089006	SNX5	TRUE	FALSE
chr20	17943109	C	T	ENST00000377759	ENSG00000089006	SNX5	TRUE	FALSE
chr20	17943121	T	A	ENST00000377759	ENSG00000089006	SNX5	FALSE	FALSE
chr20	17943127	C	A	ENST00000377759	ENSG00000089006	SNX5	FALSE	FALSE
chr20	17943133	C	A	ENST00000377759	ENSG00000089006	SNX5	FALSE	FALSE
chr20	17943142	C	A	ENST00000377759	ENSG00000089006	SNX5	FALSE	FALSE
chr20	17943154	T	A	ENST00000377759	ENSG00000089006	SNX5	FALSE	FALSE
chr20	17943157	T	A	ENST00000377759	ENSG00000089006	SNX5	FALSE	FALSE
chr20	17943172	T	A	ENST00000377759	ENSG00000089006	SNX5	TRUE	TRUE
chr20	17943175	T	A	ENST00000377759	ENSG00000089006	SNX5	TRUE	TRUE
chr20	17943181	T	A	ENST00000377759	ENSG00000089006	SNX5	TRUE	TRUE
chr20	17943196	C	A	ENST00000377759	ENSG00000089006	SNX5	TRUE	FALSE
chr20	17943196	C	G	ENST00000377759	ENSG00000089006	SNX5	TRUE	FALSE
chr20	17943196	C	T	ENST00000377759	ENSG00000089006	SNX5	TRUE	FALSE
chr20	17943197	T	A	ENST00000377759	ENSG00000089006	SNX5	TRUE	FALSE
chr20	17943197	T	C	ENST00000377759	ENSG00000089006	SNX5	TRUE	FALSE
chr20	17943197	T	G	ENST00000377759	ENSG00000089006	SNX5	TRUE	FALSE
chr20	17947484	A	C	ENST00000377759	ENSG00000089006	SNX5	TRUE	FALSE
chr20	17947484	A	G	ENST00000377759	ENSG00000089006	SNX5	TRUE	FALSE
chr20	17947484	A	T	ENST00000377759	ENSG00000089006	SNX5	TRUE	FALSE
chr20	17947485	C	A	ENST00000377759	ENSG00000089006	SNX5	TRUE	FALSE
chr20	17947485	C	G	ENST00000377759	ENSG00000089006	SNX5	TRUE	FALSE
chr20	17947485	C	T	ENST00000377759	ENSG00000089006	SNX5	TRUE	FALSE
chr20	17947486	C	A	ENST00000377759	ENSG00000089006	SNX5	TRUE	TRUE
chr20	17947489	C	A	ENST00000377759	ENSG00000089006	SNX5	TRUE	TRUE
chr20	17947492	T	A	ENST00000377759	ENSG00000089006	SNX5	TRUE	TRUE
chr20	17947501	C	A	ENST00000377759	ENSG00000089006	SNX5	TRUE	TRUE
chr20	17947510	G	A	ENST00000377759	ENSG00000089006	SNX5	TRUE	TRUE
chr20	17947513	C	A	ENST00000377759	ENSG00000089006	SNX5	TRUE	TRUE
chr20	17947519	T	A	ENST00000377759	ENSG00000089006	SNX5	TRUE	TRUE
chr20	17947522	G	A	ENST00000377759	ENSG00000089006	SNX5	TRUE	TRUE
chr20	17947523	G	T	ENST00000377759	ENSG00000089006	SNX5	TRUE	TRUE
chr20	17947526	G	T	ENST00000377759	ENSG00000089006	SNX5	TRUE	TRUE
chr20	17947531	C	A	ENST00000377759	ENSG00000089006	SNX5	TRUE	TRUE
chr20	17947534	G	A	ENST00000377759	ENSG00000089006	SNX5	TRUE	TRUE
chr20	17947537	G	A	ENST00000377759	ENSG00000089006	SNX5	TRUE	TRUE
chr20	17947546	C	A	ENST00000377759	ENSG00000089006	SNX5	TRUE	TRUE
chr20	17947551	A	T	ENST00000377759	ENSG00000089006	SNX5	TRUE	TRUE
chr20	17947555	T	A	ENST00000377759	ENSG00000089006	SNX5	TRUE	TRUE
chr20	17947564	T	A	ENST00000377759	ENSG00000089006	SNX5	TRUE	TRUE
chr20	17947570	T	A	ENST00000377759	ENSG00000089006	SNX5	TRUE	TRUE
chr20	17947572	A	C	ENST00000377759	ENSG00000089006	SNX5	TRUE	TRUE
chr20	17947572	A	T	ENST00000377759	ENSG00000089006	SNX5	TRUE	TRUE
chr20	17947582	T	A	ENST00000377759	ENSG00000089006	SNX5	TRUE	TRUE
chr20	17947594	T	A	ENST00000377759	ENSG00000089006	SNX5	TRUE	TRUE
chr20	17947599	G	C	ENST00000377759	ENSG00000089006	SNX5	TRUE	TRUE
chr20	17947599	G	T	ENST00000377759	ENSG00000089006	SNX5	TRUE	TRUE
chr20	17947606	C	A	ENST00000377759	ENSG00000089006	SNX5	TRUE	TRUE
chr20	17947607	A	C	ENST00000377759	ENSG00000089006	SNX5	TRUE	TRUE
chr20	17947607	A	T	ENST00000377759	ENSG00000089006	SNX5	TRUE	TRUE
chr20	17947624	T	A	ENST00000377759	ENSG00000089006	SNX5	TRUE	TRUE
chr20	17947633	T	A	ENST00000377759	ENSG00000089006	SNX5	TRUE	TRUE
chr20	17947634	G	C	ENST00000377759	ENSG00000089006	SNX5	TRUE	TRUE
chr20	17947634	G	T	ENST00000377759	ENSG00000089006	SNX5	TRUE	TRUE
chr20	17947638	A	C	ENST00000377759	ENSG00000089006	SNX5	TRUE	TRUE
chr20	17947638	A	T	ENST00000377759	ENSG00000089006	SNX5	TRUE	TRUE
chr20	17947646	C	A	ENST00000377759	ENSG00000089006	SNX5	TRUE	TRUE
chr20	17947646	C	G	ENST00000377759	ENSG00000089006	SNX5	TRUE	TRUE
chr20	17947646	C	T	ENST00000377759	ENSG00000089006	SNX5	TRUE	TRUE
chr20	17947647	T	A	ENST00000377759	ENSG00000089006	SNX5	TRUE	TRUE
chr20	17947647	T	C	ENST00000377759	ENSG00000089006	SNX5	TRUE	TRUE
chr20	17947647	T	G	ENST00000377759	ENSG00000089006	SNX5	TRUE	TRUE
chr20	17948888	A	C	ENST00000377759	ENSG00000089006	SNX5	TRUE	TRUE
chr20	17948888	A	G	ENST00000377759	ENSG00000089006	SNX5	TRUE	FALSE
chr20	17948888	A	T	ENST00000377759	ENSG00000089006	SNX5	TRUE	TRUE
chr20	17948889	C	A	ENST00000377759	ENSG00000089006	SNX5	TRUE	TRUE
chr20	17948889	C	G	ENST00000377759	ENSG00000089006	SNX5	TRUE	TRUE
chr20	17948889	C	T	ENST00000377759	ENSG00000089006	SNX5	TRUE	TRUE
chr20	17948892	T	A	ENST00000377759	ENSG00000089006	SNX5	TRUE	TRUE
chr20	17948901	C	A	ENST00000377759	ENSG00000089006	SNX5	TRUE	TRUE
chr20	17948914	G	C	ENST00000377759	ENSG00000089006	SNX5	TRUE	TRUE
chr20	17948914	G	T	ENST00000377759	ENSG00000089006	SNX5	TRUE	TRUE
chr20	17948917	G	C	ENST00000377759	ENSG00000089006	SNX5	TRUE	TRUE
chr20	17948917	G	T	ENST00000377759	ENSG00000089006	SNX5	TRUE	TRUE
chr20	17948922	G	A	ENST00000377759	ENSG00000089006	SNX5	TRUE	TRUE
chr20	17948931	C	A	ENST00000377759	ENSG00000089006	SNX5	TRUE	TRUE
chr20	17948940	T	A	ENST00000377759	ENSG00000089006	SNX5	TRUE	TRUE
chr20	17948942	A	T	ENST00000377759	ENSG00000089006	SNX5	TRUE	TRUE
chr20	17948949	C	A	ENST00000377759	ENSG00000089006	SNX5	TRUE	TRUE
chr20	17948954	G	C	ENST00000377759	ENSG00000089006	SNX5	TRUE	TRUE
chr20	17948954	G	T	ENST00000377759	ENSG00000089006	SNX5	TRUE	TRUE
chr20	17948957	G	C	ENST00000377759	ENSG00000089006	SNX5	TRUE	TRUE
chr20	17948957	G	T	ENST00000377759	ENSG00000089006	SNX5	TRUE	TRUE
chr20	17948964	G	A	ENST00000377759	ENSG00000089006	SNX5	TRUE	TRUE
chr20	17948970	C	A	ENST00000377759	ENSG00000089006	SNX5	TRUE	TRUE
chr20	17948976	T	A	ENST00000377759	ENSG00000089006	SNX5	TRUE	TRUE
chr20	17948977	C	A	ENST00000377759	ENSG00000089006	SNX5	TRUE	TRUE
chr20	17948977	C	G	ENST00000377759	ENSG00000089006	SNX5	TRUE	TRUE
chr20	17948977	C	T	ENST00000377759	ENSG00000089006	SNX5	TRUE	TRUE
chr20	17948978	T	A	ENST00000377759	ENSG00000089006	SNX5	TRUE	TRUE
chr20	17948978	T	C	ENST00000377759	ENSG00000089006	SNX5	TRUE	TRUE
chr20	17948978	T	G	ENST00000377759	ENSG00000089006	SNX5	TRUE	TRUE
chr20	17949062	A	C	ENST00000377759	ENSG00000089006	SNX5	TRUE	FALSE
chr20	17949062	A	G	ENST00000377759	ENSG00000089006	SNX5	TRUE	FALSE
chr20	17949062	A	T	ENST00000377759	ENSG00000089006	SNX5	TRUE	FALSE
chr20	17949063	C	A	ENST00000377759	ENSG00000089006	SNX5	TRUE	FALSE
chr20	17949063	C	G	ENST00000377759	ENSG00000089006	SNX5	TRUE	FALSE
chr20	17949063	C	T	ENST00000377759	ENSG00000089006	SNX5	TRUE	FALSE
chr20	17949072	T	A	ENST00000377759	ENSG00000089006	SNX5	TRUE	TRUE
chr20	17949075	C	A	ENST00000377759	ENSG00000089006	SNX5	TRUE	TRUE
chr20	17949084	C	A	ENST00000377759	ENSG00000089006	SNX5	TRUE	TRUE
chr20	17949093	T	A	ENST00000377759	ENSG00000089006	SNX5	TRUE	TRUE
chr20	17949095	A	T	ENST00000377759	ENSG00000089006	SNX5	TRUE	TRUE
chr20	17949100	G	C	ENST00000377759	ENSG00000089006	SNX5	TRUE	TRUE
chr20	17949100	G	T	ENST00000377759	ENSG00000089006	SNX5	TRUE	TRUE
chr20	17949104	C	A	ENST00000377759	ENSG00000089006	SNX5	FALSE	FALSE
chr20	17949104	C	G	ENST00000377759	ENSG00000089006	SNX5	FALSE	FALSE
chr20	17949104	C	T	ENST00000377759	ENSG00000089006	SNX5	FALSE	FALSE
chr20	17949105	T	A	ENST00000377759	ENSG00000089006	SNX5	FALSE	FALSE
chr20	17949105	T	C	ENST00000377759	ENSG00000089006	SNX5	FALSE	FALSE
chr20	17949105	T	G	ENST00000377759	ENSG00000089006	SNX5	FALSE	FALSE
chr20	17950130	A	C	ENST00000377759	ENSG00000089006	SNX5	TRUE	TRUE
chr20	17950130	A	G	ENST00000377759	ENSG00000089006	SNX5	FALSE	FALSE
chr20	17950130	A	T	ENST00000377759	ENSG00000089006	SNX5	TRUE	TRUE
chr20	17950131	C	A	ENST00000377759	ENSG00000089006	SNX5	TRUE	TRUE
chr20	17950131	C	G	ENST00000377759	ENSG00000089006	SNX5	TRUE	TRUE
chr20	17950131	C	T	ENST00000377759	ENSG00000089006	SNX5	TRUE	TRUE
chr20	17950133	T	A	ENST00000377759	ENSG00000089006	SNX5	TRUE	TRUE
chr20	17950136	T	A	ENST00000377759	ENSG00000089006	SNX5	TRUE	TRUE
chr20	17950151	C	A	ENST00000377759	ENSG00000089006	SNX5	TRUE	TRUE
chr20	17950154	C	A	ENST00000377759	ENSG00000089006	SNX5	TRUE	TRUE
chr20	17950156	A	C	ENST00000377759	ENSG00000089006	SNX5	TRUE	TRUE
chr20	17950156	A	T	ENST00000377759	ENSG00000089006	SNX5	TRUE	TRUE
chr20	17950171	A	C	ENST00000377759	ENSG00000089006	SNX5	TRUE	TRUE
chr20	17950171	A	T	ENST00000377759	ENSG00000089006	SNX5	TRUE	TRUE
chr20	17950173	G	T	ENST00000377759	ENSG00000089006	SNX5	TRUE	TRUE
chr20	17950191	A	C	ENST00000377759	ENSG00000089006	SNX5	TRUE	TRUE
chr20	17950191	A	T	ENST00000377759	ENSG00000089006	SNX5	TRUE	TRUE
chr20	17950208	C	A	ENST00000377759	ENSG00000089006	SNX5	TRUE	TRUE
chr20	17950208	C	G	ENST00000377759	ENSG00000089006	SNX5	TRUE	TRUE
chr20	17950208	C	T	ENST00000377759	ENSG00000089006	SNX5	TRUE	TRUE
chr20	17950209	T	A	ENST00000377759	ENSG00000089006	SNX5	TRUE	TRUE
chr20	17950209	T	C	ENST00000377759	ENSG00000089006	SNX5	TRUE	TRUE
chr20	17950209	T	G	ENST00000377759	ENSG00000089006	SNX5	TRUE	TRUE
chr20	17950289	A	C	ENST00000377759	ENSG00000089006	SNX5	TRUE	FALSE
chr20	17950289	A	G	ENST00000377759	ENSG00000089006	SNX5	TRUE	FALSE
chr20	17950289	A	T	ENST00000377759	ENSG00000089006	SNX5	TRUE	FALSE
chr20	17950290	C	A	ENST00000377759	ENSG00000089006	SNX5	TRUE	FALSE
chr20	17950290	C	G	ENST00000377759	ENSG00000089006	SNX5	TRUE	FALSE
chr20	17950290	C	T	ENST00000377759	ENSG00000089006	SNX5	TRUE	FALSE
chr20	17950294	T	A	ENST00000377759	ENSG00000089006	SNX5	TRUE	TRUE
chr20	17950303	T	A	ENST00000377759	ENSG00000089006	SNX5	TRUE	TRUE
chr20	17950312	T	A	ENST00000377759	ENSG00000089006	SNX5	TRUE	TRUE
chr20	17950321	T	A	ENST00000377759	ENSG00000089006	SNX5	TRUE	TRUE
chr20	17950325	A	T	ENST00000377759	ENSG00000089006	SNX5	TRUE	TRUE
chr20	17950336	T	A	ENST00000377759	ENSG00000089006	SNX5	TRUE	TRUE
chr20	17950346	G	C	ENST00000377759	ENSG00000089006	SNX5	TRUE	TRUE
chr20	17950346	G	T	ENST00000377759	ENSG00000089006	SNX5	TRUE	TRUE
chr20	17950349	A	C	ENST00000377759	ENSG00000089006	SNX5	TRUE	TRUE
chr20	17950349	A	T	ENST00000377759	ENSG00000089006	SNX5	TRUE	TRUE
chr20	17950369	T	A	ENST00000377759	ENSG00000089006	SNX5	TRUE	TRUE
chr20	17950372	C	A	ENST00000377759	ENSG00000089006	SNX5	TRUE	TRUE
chr20	17950375	G	A	ENST00000377759	ENSG00000089006	SNX5	TRUE	TRUE
chr20	17950378	C	A	ENST00000377759	ENSG00000089006	SNX5	TRUE	TRUE
chr20	17950396	C	A	ENST00000377759	ENSG00000089006	SNX5	TRUE	TRUE
chr20	17950397	C	A	ENST00000377759	ENSG00000089006	SNX5	TRUE	FALSE
chr20	17950397	C	G	ENST00000377759	ENSG00000089006	SNX5	TRUE	FALSE
chr20	17950397	C	T	ENST00000377759	ENSG00000089006	SNX5	TRUE	FALSE
chr20	17950398	T	A	ENST00000377759	ENSG00000089006	SNX5	TRUE	FALSE
chr20	17950398	T	C	ENST00000377759	ENSG00000089006	SNX5	TRUE	FALSE
chr20	17950398	T	G	ENST00000377759	ENSG00000089006	SNX5	TRUE	FALSE
chr20	17951498	A	C	ENST00000377759	ENSG00000089006	SNX5	TRUE	TRUE
chr20	17951498	A	G	ENST00000377759	ENSG00000089006	SNX5	FALSE	FALSE
chr20	17951498	A	T	ENST00000377759	ENSG00000089006	SNX5	TRUE	FALSE
chr20	17951499	C	A	ENST00000377759	ENSG00000089006	SNX5	TRUE	FALSE
chr20	17951499	C	G	ENST00000377759	ENSG00000089006	SNX5	TRUE	TRUE
chr20	17951499	C	T	ENST00000377759	ENSG00000089006	SNX5	TRUE	FALSE
chr20	17951502	T	A	ENST00000377759	ENSG00000089006	SNX5	TRUE	TRUE
chr20	17951508	C	A	ENST00000377759	ENSG00000089006	SNX5	TRUE	TRUE
chr20	17951523	C	A	ENST00000377759	ENSG00000089006	SNX5	TRUE	TRUE
chr20	17951535	T	A	ENST00000377759	ENSG00000089006	SNX5	TRUE	TRUE
chr20	17951547	T	A	ENST00000377759	ENSG00000089006	SNX5	TRUE	TRUE
chr20	17951568	C	A	ENST00000377759	ENSG00000089006	SNX5	TRUE	TRUE
chr20	17951571	T	A	ENST00000377759	ENSG00000089006	SNX5	TRUE	TRUE
chr20	17951580	T	A	ENST00000377759	ENSG00000089006	SNX5	TRUE	TRUE
chr20	17951596	C	A	ENST00000377759	ENSG00000089006	SNX5	TRUE	FALSE
chr20	17951596	C	G	ENST00000377759	ENSG00000089006	SNX5	TRUE	FALSE
chr20	17951596	C	T	ENST00000377759	ENSG00000089006	SNX5	TRUE	FALSE
chr20	17951597	T	A	ENST00000377759	ENSG00000089006	SNX5	TRUE	FALSE
chr20	17951597	T	C	ENST00000377759	ENSG00000089006	SNX5	TRUE	FALSE
chr20	17951597	T	G	ENST00000377759	ENSG00000089006	SNX5	TRUE	FALSE
chr20	17952585	A	C	ENST00000377759	ENSG00000089006	SNX5	TRUE	FALSE
chr20	17952585	A	G	ENST00000377759	ENSG00000089006	SNX5	TRUE	FALSE
chr20	17952585	A	T	ENST00000377759	ENSG00000089006	SNX5	TRUE	FALSE
chr20	17952586	C	A	ENST00000377759	ENSG00000089006	SNX5	TRUE	FALSE
chr20	17952586	C	G	ENST00000377759	ENSG00000089006	SNX5	TRUE	FALSE
chr20	17952586	C	T	ENST00000377759	ENSG00000089006	SNX5	TRUE	FALSE
chr20	17952592	G	A	ENST00000377759	ENSG00000089006	SNX5	TRUE	TRUE
chr20	17952596	A	C	ENST00000377759	ENSG00000089006	SNX5	TRUE	TRUE
chr20	17952596	A	T	ENST00000377759	ENSG00000089006	SNX5	TRUE	TRUE
chr20	17952601	C	A	ENST00000377759	ENSG00000089006	SNX5	TRUE	TRUE
chr20	17952628	T	A	ENST00000377759	ENSG00000089006	SNX5	TRUE	TRUE
chr20	17952658	G	A	ENST00000377759	ENSG00000089006	SNX5	TRUE	TRUE
chr20	17952670	C	A	ENST00000377759	ENSG00000089006	SNX5	TRUE	TRUE
chr20	17952688	T	A	ENST00000377759	ENSG00000089006	SNX5	TRUE	TRUE
chr20	17952691	T	A	ENST00000377759	ENSG00000089006	SNX5	TRUE	TRUE
chr20	17952704	A	C	ENST00000377759	ENSG00000089006	SNX5	TRUE	TRUE
chr20	17952704	A	T	ENST00000377759	ENSG00000089006	SNX5	TRUE	TRUE
chr20	17952709	C	A	ENST00000377759	ENSG00000089006	SNX5	TRUE	TRUE
chr20	17952711	C	A	ENST00000377759	ENSG00000089006	SNX5	TRUE	FALSE
chr20	17952711	C	G	ENST00000377759	ENSG00000089006	SNX5	TRUE	FALSE
chr20	17952711	C	T	ENST00000377759	ENSG00000089006	SNX5	TRUE	FALSE
chr20	17952712	T	A	ENST00000377759	ENSG00000089006	SNX5	TRUE	FALSE
chr20	17952712	T	C	ENST00000377759	ENSG00000089006	SNX5	TRUE	FALSE
chr20	17952712	T	G	ENST00000377759	ENSG00000089006	SNX5	TRUE	FALSE
chr20	17953994	A	C	ENST00000377759	ENSG00000089006	SNX5	TRUE	TRUE
chr20	17953994	A	G	ENST00000377759	ENSG00000089006	SNX5	TRUE	FALSE
chr20	17953994	A	T	ENST00000377759	ENSG00000089006	SNX5	TRUE	TRUE
chr20	17953995	C	A	ENST00000377759	ENSG00000089006	SNX5	TRUE	TRUE
chr20	17953995	C	G	ENST00000377759	ENSG00000089006	SNX5	TRUE	TRUE
chr20	17953995	C	T	ENST00000377759	ENSG00000089006	SNX5	TRUE	FALSE
chr20	17954000	C	A	ENST00000377759	ENSG00000089006	SNX5	TRUE	TRUE
chr20	17954006	C	A	ENST00000377759	ENSG00000089006	SNX5	TRUE	TRUE
chr20	17954009	G	A	ENST00000377759	ENSG00000089006	SNX5	TRUE	TRUE
chr20	17954012	T	A	ENST00000377759	ENSG00000089006	SNX5	TRUE	TRUE
chr20	17954018	T	A	ENST00000377759	ENSG00000089006	SNX5	TRUE	TRUE
chr20	17954027	C	A	ENST00000377759	ENSG00000089006	SNX5	TRUE	TRUE
chr20	17954030	C	A	ENST00000377759	ENSG00000089006	SNX5	TRUE	TRUE
chr20	17954033	T	A	ENST00000377759	ENSG00000089006	SNX5	TRUE	TRUE
chr20	17954048	C	A	ENST00000377759	ENSG00000089006	SNX5	TRUE	TRUE
chr20	17954054	C	A	ENST00000377759	ENSG00000089006	SNX5	TRUE	TRUE
chr20	17954057	C	A	ENST00000377759	ENSG00000089006	SNX5	TRUE	TRUE
chr20	17954063	T	A	ENST00000377759	ENSG00000089006	SNX5	TRUE	TRUE
chr20	17954066	G	A	ENST00000377759	ENSG00000089006	SNX5	TRUE	TRUE
chr20	17954072	T	A	ENST00000377759	ENSG00000089006	SNX5	TRUE	TRUE
chr20	17954075	C	A	ENST00000377759	ENSG00000089006	SNX5	TRUE	TRUE
chr20	17954078	G	A	ENST00000377759	ENSG00000089006	SNX5	TRUE	TRUE
chr20	17954099	T	A	ENST00000377759	ENSG00000089006	SNX5	TRUE	TRUE
chr20	17954118	C	A	ENST00000377759	ENSG00000089006	SNX5	TRUE	FALSE
chr20	17954118	C	G	ENST00000377759	ENSG00000089006	SNX5	TRUE	FALSE
chr20	17954118	C	T	ENST00000377759	ENSG00000089006	SNX5	TRUE	FALSE
chr20	17954119	T	A	ENST00000377759	ENSG00000089006	SNX5	TRUE	FALSE
chr20	17954119	T	C	ENST00000377759	ENSG00000089006	SNX5	TRUE	FALSE
chr20	17954119	T	G	ENST00000377759	ENSG00000089006	SNX5	TRUE	FALSE
chr20	17955363	A	C	ENST00000377759	ENSG00000089006	SNX5	TRUE	FALSE
chr20	17955363	A	G	ENST00000377759	ENSG00000089006	SNX5	TRUE	FALSE
chr20	17955363	A	T	ENST00000377759	ENSG00000089006	SNX5	TRUE	FALSE
chr20	17955364	C	A	ENST00000377759	ENSG00000089006	SNX5	TRUE	FALSE
chr20	17955364	C	G	ENST00000377759	ENSG00000089006	SNX5	TRUE	FALSE
chr20	17955364	C	T	ENST00000377759	ENSG00000089006	SNX5	TRUE	FALSE
chr20	17955377	A	C	ENST00000377759	ENSG00000089006	SNX5	TRUE	TRUE
chr20	17955377	A	T	ENST00000377759	ENSG00000089006	SNX5	TRUE	TRUE
chr20	17955391	C	A	ENST00000377759	ENSG00000089006	SNX5	TRUE	TRUE
chr20	17955410	C	T	ENST00000377759	ENSG00000089006	SNX5	TRUE	TRUE
chr20	17955411	C	T	ENST00000377759	ENSG00000089006	SNX5	TRUE	TRUE
chr20	17955424	C	A	ENST00000377759	ENSG00000089006	SNX5	TRUE	TRUE
chr20	17955430	G	A	ENST00000377759	ENSG00000089006	SNX5	TRUE	TRUE
chr20	17955448	C	A	ENST00000377759	ENSG00000089006	SNX5	TRUE	TRUE
chr20	17955457	G	A	ENST00000377759	ENSG00000089006	SNX5	TRUE	TRUE
chr20	17955476	C	A	ENST00000377759	ENSG00000089006	SNX5	TRUE	FALSE
chr20	17955476	C	G	ENST00000377759	ENSG00000089006	SNX5	TRUE	TRUE
chr20	17955476	C	T	ENST00000377759	ENSG00000089006	SNX5	TRUE	TRUE
chr20	17955477	T	A	ENST00000377759	ENSG00000089006	SNX5	TRUE	FALSE
chr20	17955477	T	C	ENST00000377759	ENSG00000089006	SNX5	TRUE	FALSE
chr20	17955477	T	G	ENST00000377759	ENSG00000089006	SNX5	TRUE	FALSE
chr20	17956931	A	C	ENST00000377759	ENSG00000089006	SNX5	TRUE	FALSE
chr20	17956931	A	G	ENST00000377759	ENSG00000089006	SNX5	FALSE	FALSE
chr20	17956931	A	T	ENST00000377759	ENSG00000089006	SNX5	TRUE	FALSE
chr20	17956932	C	A	ENST00000377759	ENSG00000089006	SNX5	TRUE	FALSE
chr20	17956932	C	G	ENST00000377759	ENSG00000089006	SNX5	TRUE	TRUE
chr20	17956932	C	T	ENST00000377759	ENSG00000089006	SNX5	TRUE	FALSE
chr20	17956935	T	A	ENST00000377759	ENSG00000089006	SNX5	TRUE	TRUE
chr20	17956953	T	A	ENST00000377759	ENSG00000089006	SNX5	TRUE	TRUE
chr20	17956959	T	A	ENST00000377759	ENSG00000089006	SNX5	TRUE	TRUE
chr20	17956965	T	A	ENST00000377759	ENSG00000089006	SNX5	TRUE	TRUE
chr20	17956968	C	A	ENST00000377759	ENSG00000089006	SNX5	TRUE	TRUE
chr20	17956995	G	A	ENST00000377759	ENSG00000089006	SNX5	TRUE	TRUE
chr20	17957000	G	T	ENST00000377759	ENSG00000089006	SNX5	TRUE	TRUE
chr20	17957034	T	A	ENST00000377759	ENSG00000089006	SNX5		FALSE
chr20	17957038	C	A	ENST00000377759	ENSG00000089006	SNX5	TRUE	FALSE
chr20	17957038	C	G	ENST00000377759	ENSG00000089006	SNX5	TRUE	FALSE
chr20	17957038	C	T	ENST00000377759	ENSG00000089006	SNX5	TRUE	FALSE
chr20	17957039	T	A	ENST00000377759	ENSG00000089006	SNX5	TRUE	FALSE
chr20	17957039	T	C	ENST00000377759	ENSG00000089006	SNX5	TRUE	FALSE
chr20	17957039	T	G	ENST00000377759	ENSG00000089006	SNX5	TRUE	FALSE
chr20	17968373	A	C	ENST00000377759	ENSG00000089006	SNX5	TRUE	FALSE
chr20	17968373	A	G	ENST00000377759	ENSG00000089006	SNX5	TRUE	FALSE
chr20	17968373	A	T	ENST00000377759	ENSG00000089006	SNX5	TRUE	FALSE
chr20	17968374	C	A	ENST00000377759	ENSG00000089006	SNX5	TRUE	FALSE
chr20	17968374	C	G	ENST00000377759	ENSG00000089006	SNX5	TRUE	FALSE
chr20	17968374	C	T	ENST00000377759	ENSG00000089006	SNX5	TRUE	FALSE
chr20	17968377	T	A	ENST00000377759	ENSG00000089006	SNX5	FALSE	FALSE
chr20	17968389	C	A	ENST00000377759	ENSG00000089006	SNX5	FALSE	FALSE
chr20	17968392	C	A	ENST00000377759	ENSG00000089006	SNX5	FALSE	FALSE
chr20	17968395	G	A	ENST00000377759	ENSG00000089006	SNX5	FALSE	FALSE
chr20	17968398	G	A	ENST00000377759	ENSG00000089006	SNX5	FALSE	FALSE
chr20	17968401	G	A	ENST00000377759	ENSG00000089006	SNX5	FALSE	FALSE
chr20	17968406	A	T	ENST00000377759	ENSG00000089006	SNX5	FALSE	FALSE
chr20	17968410	C	A	ENST00000377759	ENSG00000089006	SNX5	FALSE	FALSE
chr20	17969142	G	A	ENST00000377710	ENSG00000125871	MGME1	FALSE	FALSE
chr20	17969142	G	C	ENST00000377710	ENSG00000125871	MGME1	FALSE	FALSE
chr20	17969142	G	T	ENST00000377710	ENSG00000125871	MGME1	FALSE	FALSE
chr20	17969143	T	A	ENST00000377710	ENSG00000125871	MGME1	FALSE	FALSE
chr20	17969143	T	C	ENST00000377710	ENSG00000125871	MGME1	FALSE	FALSE
chr20	17969143	T	G	ENST00000377710	ENSG00000125871	MGME1	FALSE	FALSE
chr20	17969799	A	C	ENST00000377710	ENSG00000125871	MGME1	TRUE	FALSE
chr20	17969799	A	G	ENST00000377710	ENSG00000125871	MGME1	TRUE	FALSE
chr20	17969799	A	T	ENST00000377710	ENSG00000125871	MGME1	TRUE	FALSE
chr20	17969800	G	A	ENST00000377710	ENSG00000125871	MGME1	TRUE	FALSE
chr20	17969800	G	C	ENST00000377710	ENSG00000125871	MGME1	TRUE	FALSE
chr20	17969800	G	T	ENST00000377710	ENSG00000125871	MGME1	TRUE	FALSE
chr20	17969863	A	T	ENST00000377710	ENSG00000125871	MGME1	FALSE	FALSE
chr20	17969869	A	T	ENST00000377710	ENSG00000125871	MGME1	FALSE	FALSE
chr20	17969873	T	A	ENST00000377710	ENSG00000125871	MGME1	FALSE	FALSE
chr20	17969873	T	G	ENST00000377710	ENSG00000125871	MGME1	FALSE	FALSE
chr20	17969878	C	T	ENST00000377710	ENSG00000125871	MGME1	FALSE	FALSE
chr20	17969889	C	A	ENST00000377710	ENSG00000125871	MGME1	FALSE	FALSE
chr20	17969893	C	T	ENST00000377710	ENSG00000125871	MGME1	FALSE	FALSE
chr20	17969906	C	A	ENST00000377710	ENSG00000125871	MGME1	FALSE	FALSE
chr20	17969906	C	G	ENST00000377710	ENSG00000125871	MGME1	FALSE	FALSE
chr20	17969908	A	T	ENST00000377710	ENSG00000125871	MGME1	FALSE	FALSE
chr20	17969920	G	T	ENST00000377710	ENSG00000125871	MGME1	TRUE	FALSE
chr20	17969924	C	A	ENST00000377710	ENSG00000125871	MGME1	TRUE	FALSE
chr20	17969924	C	G	ENST00000377710	ENSG00000125871	MGME1	TRUE	FALSE
chr20	17969958	C	A	ENST00000377710	ENSG00000125871	MGME1	TRUE	TRUE
chr20	17969958	C	G	ENST00000377710	ENSG00000125871	MGME1	TRUE	TRUE
chr20	17969960	C	A	ENST00000377710	ENSG00000125871	MGME1	TRUE	TRUE
chr20	17969960	C	G	ENST00000377710	ENSG00000125871	MGME1	TRUE	TRUE
chr20	17969964	T	A	ENST00000377710	ENSG00000125871	MGME1	TRUE	TRUE
chr20	17969971	A	T	ENST00000377710	ENSG00000125871	MGME1	TRUE	TRUE
chr20	17969974	A	T	ENST00000377710	ENSG00000125871	MGME1	TRUE	TRUE
chr20	17969977	A	T	ENST00000377710	ENSG00000125871	MGME1	TRUE	TRUE
chr20	17969991	T	A	ENST00000377710	ENSG00000125871	MGME1	TRUE	TRUE
chr20	17969991	T	G	ENST00000377710	ENSG00000125871	MGME1	TRUE	TRUE
chr20	17969992	G	T	ENST00000377710	ENSG00000125871	MGME1	TRUE	TRUE
chr20	17969995	G	T	ENST00000377710	ENSG00000125871	MGME1	TRUE	TRUE
chr20	17970004	C	T	ENST00000377710	ENSG00000125871	MGME1	TRUE	TRUE
chr20	17970007	G	T	ENST00000377710	ENSG00000125871	MGME1	TRUE	TRUE
chr20	17970010	A	T	ENST00000377710	ENSG00000125871	MGME1
chr20	17970015	C	A	ENST00000377710	ENSG00000125871	MGME1	TRUE	TRUE
chr20	17970015	C	G	ENST00000377710	ENSG00000125871	MGME1	TRUE	TRUE
chr20	17970023	T	A	ENST00000377710	ENSG00000125871	MGME1	TRUE	TRUE
chr20	17970023	T	G	ENST00000377710	ENSG00000125871	MGME1	TRUE	TRUE
chr20	17970028	C	T	ENST00000377710	ENSG00000125871	MGME1	TRUE	TRUE
chr20	17970038	T	A	ENST00000377710	ENSG00000125871	MGME1	TRUE	TRUE
chr20	17970041	C	A	ENST00000377710	ENSG00000125871	MGME1	TRUE	TRUE
chr20	17970041	C	G	ENST00000377710	ENSG00000125871	MGME1	TRUE	TRUE
chr20	17970046	A	T	ENST00000377710	ENSG00000125871	MGME1	TRUE	TRUE
chr20	17970058	C	T	ENST00000377710	ENSG00000125871	MGME1	TRUE	TRUE
chr20	17970067	G	T	ENST00000377710	ENSG00000125871	MGME1	TRUE	TRUE
chr20	17970071	C	A	ENST00000377710	ENSG00000125871	MGME1	TRUE	TRUE
chr20	17970076	G	T	ENST00000377710	ENSG00000125871	MGME1	TRUE	TRUE
chr20	17970079	G	T	ENST00000377710	ENSG00000125871	MGME1	TRUE	TRUE
chr20	17970089	T	A	ENST00000377710	ENSG00000125871	MGME1	TRUE	TRUE
chr20	17970096	T	A	ENST00000377710	ENSG00000125871	MGME1	TRUE	TRUE
chr20	17970097	G	T	ENST00000377710	ENSG00000125871	MGME1	TRUE	TRUE
chr20	17970109	A	T	ENST00000377710	ENSG00000125871	MGME1	TRUE	TRUE
chr20	17970115	A	T	ENST00000377710	ENSG00000125871	MGME1	TRUE	TRUE
chr20	17970127	C	T	ENST00000377710	ENSG00000125871	MGME1	TRUE	TRUE
chr20	17970133	G	T	ENST00000377710	ENSG00000125871	MGME1	TRUE	TRUE
chr20	17970139	A	T	ENST00000377710	ENSG00000125871	MGME1	TRUE	TRUE
chr20	17970142	C	T	ENST00000377710	ENSG00000125871	MGME1	TRUE	TRUE
chr20	17970151	C	T	ENST00000377710	ENSG00000125871	MGME1	TRUE	TRUE
chr20	17970158	G	A	ENST00000377710	ENSG00000125871	MGME1	TRUE	TRUE
chr20	17970159	G	A	ENST00000377710	ENSG00000125871	MGME1	TRUE	TRUE
chr20	17970178	G	T	ENST00000377710	ENSG00000125871	MGME1	TRUE	TRUE
chr20	17970181	A	T	ENST00000377710	ENSG00000125871	MGME1	TRUE	TRUE
chr20	17970190	A	T	ENST00000377710	ENSG00000125871	MGME1	TRUE	TRUE
chr20	17970212	C	A	ENST00000377710	ENSG00000125871	MGME1	TRUE	TRUE
chr20	17970212	C	G	ENST00000377710	ENSG00000125871	MGME1	TRUE	TRUE
chr20	17970221	T	A	ENST00000377710	ENSG00000125871	MGME1	TRUE	TRUE
chr20	17970223	A	T	ENST00000377710	ENSG00000125871	MGME1	TRUE	TRUE
chr20	17970233	T	A	ENST00000377710	ENSG00000125871	MGME1	TRUE	TRUE
chr20	17970235	C	T	ENST00000377710	ENSG00000125871	MGME1	TRUE	TRUE
chr20	17970262	C	T	ENST00000377710	ENSG00000125871	MGME1	TRUE	TRUE
chr20	17970271	C	T	ENST00000377710	ENSG00000125871	MGME1	TRUE	TRUE
chr20	17970274	C	T	ENST00000377710	ENSG00000125871	MGME1	TRUE	TRUE
chr20	17970286	A	T	ENST00000377710	ENSG00000125871	MGME1	TRUE	TRUE
chr20	17970289	C	T	ENST00000377710	ENSG00000125871	MGME1	TRUE	TRUE
chr20	17970292	C	T	ENST00000377710	ENSG00000125871	MGME1	TRUE	TRUE
chr20	17970302	T	A	ENST00000377710	ENSG00000125871	MGME1	TRUE	TRUE
chr20	17970305	T	A	ENST00000377710	ENSG00000125871	MGME1	TRUE	TRUE
chr20	17970307	G	T	ENST00000377710	ENSG00000125871	MGME1	TRUE	TRUE
chr20	17970314	G	A	ENST00000377710	ENSG00000125871	MGME1	TRUE	TRUE
chr20	17970315	G	A	ENST00000377710	ENSG00000125871	MGME1	TRUE	TRUE
chr20	17970316	A	T	ENST00000377710	ENSG00000125871	MGME1	TRUE	TRUE
chr20	17970319	C	T	ENST00000377710	ENSG00000125871	MGME1	TRUE	TRUE
chr20	17970334	G	T	ENST00000377710	ENSG00000125871	MGME1	TRUE	TRUE
chr20	17970340	G	T	ENST00000377710	ENSG00000125871	MGME1	TRUE	TRUE
chr20	17970343	G	T	ENST00000377710	ENSG00000125871	MGME1	TRUE	TRUE
chr20	17970355	A	T	ENST00000377710	ENSG00000125871	MGME1	TRUE	TRUE
chr20	17970358	G	T	ENST00000377710	ENSG00000125871	MGME1	TRUE	TRUE
chr20	17970363	C	A	ENST00000377710	ENSG00000125871	MGME1	TRUE	TRUE
chr20	17970363	C	G	ENST00000377710	ENSG00000125871	MGME1	TRUE	TRUE
chr20	17970368	C	A	ENST00000377710	ENSG00000125871	MGME1	TRUE	TRUE
chr20	17970368	C	G	ENST00000377710	ENSG00000125871	MGME1	TRUE	TRUE
chr20	17970371	G	A	ENST00000377710	ENSG00000125871	MGME1	TRUE	FALSE
chr20	17970371	G	C	ENST00000377710	ENSG00000125871	MGME1	TRUE	FALSE
chr20	17970371	G	T	ENST00000377710	ENSG00000125871	MGME1	TRUE	FALSE
chr20	17970372	T	A	ENST00000377710	ENSG00000125871	MGME1	TRUE	FALSE
chr20	17970372	T	C	ENST00000377710	ENSG00000125871	MGME1	TRUE	FALSE
chr20	17970372	T	G	ENST00000377710	ENSG00000125871	MGME1	TRUE	FALSE
chr20	17975682	A	C	ENST00000377710	ENSG00000125871	MGME1	TRUE	FALSE
chr20	17975682	A	G	ENST00000377710	ENSG00000125871	MGME1	TRUE	FALSE
chr20	17975682	A	T	ENST00000377710	ENSG00000125871	MGME1	TRUE	FALSE
chr20	17975683	G	A	ENST00000377710	ENSG00000125871	MGME1	TRUE	FALSE
chr20	17975683	G	C	ENST00000377710	ENSG00000125871	MGME1	TRUE	FALSE
chr20	17975683	G	T	ENST00000377710	ENSG00000125871	MGME1	TRUE	FALSE
chr20	17975693	T	A	ENST00000377710	ENSG00000125871	MGME1	TRUE	TRUE
chr20	17975693	T	G	ENST00000377710	ENSG00000125871	MGME1	TRUE	TRUE
chr20	17975695	C	T	ENST00000377710	ENSG00000125871	MGME1	TRUE	TRUE
chr20	17975701	A	T	ENST00000377710	ENSG00000125871	MGME1	TRUE	TRUE
chr20	17975713	G	T	ENST00000377710	ENSG00000125871	MGME1	TRUE	TRUE
chr20	17975720	T	A	ENST00000377710	ENSG00000125871	MGME1	TRUE	TRUE
chr20	17975722	G	T	ENST00000377710	ENSG00000125871	MGME1	TRUE	TRUE
chr20	17975735	C	A	ENST00000377710	ENSG00000125871	MGME1	TRUE	TRUE
chr20	17975735	C	G	ENST00000377710	ENSG00000125871	MGME1	TRUE	TRUE
chr20	17975740	C	T	ENST00000377710	ENSG00000125871	MGME1	TRUE	TRUE
chr20	17975743	G	T	ENST00000377710	ENSG00000125871	MGME1	TRUE	TRUE
chr20	17975750	T	A	ENST00000377710	ENSG00000125871	MGME1	TRUE	TRUE
chr20	17975750	T	G	ENST00000377710	ENSG00000125871	MGME1	TRUE	TRUE
chr20	17975752	A	T	ENST00000377710	ENSG00000125871	MGME1
chr20	17975755	G	T	ENST00000377710	ENSG00000125871	MGME1	TRUE	TRUE
chr20	17975758	A	T	ENST00000377710	ENSG00000125871	MGME1	TRUE	TRUE
chr20	17975764	G	T	ENST00000377710	ENSG00000125871	MGME1	TRUE	TRUE
chr20	17975776	A	T	ENST00000377710	ENSG00000125871	MGME1	TRUE	TRUE
chr20	17975787	C	A	ENST00000377710	ENSG00000125871	MGME1	TRUE	TRUE
chr20	17975787	C	G	ENST00000377710	ENSG00000125871	MGME1	TRUE	TRUE
chr20	17975791	G	T	ENST00000377710	ENSG00000125871	MGME1	TRUE	TRUE
chr20	17975800	C	T	ENST00000377710	ENSG00000125871	MGME1	TRUE	TRUE
chr20	17975812	A	T	ENST00000377710	ENSG00000125871	MGME1	TRUE	TRUE
chr20	17975824	G	T	ENST00000377710	ENSG00000125871	MGME1	TRUE	TRUE
chr20	17975830	C	T	ENST00000377710	ENSG00000125871	MGME1	TRUE	TRUE
chr20	17975839	G	T	ENST00000377710	ENSG00000125871	MGME1	TRUE	TRUE
chr20	17975851	C	T	ENST00000377710	ENSG00000125871	MGME1	TRUE	TRUE
chr20	17975857	G	T	ENST00000377710	ENSG00000125871	MGME1	TRUE	TRUE
chr20	17975864	T	A	ENST00000377710	ENSG00000125871	MGME1	TRUE	TRUE
chr20	17975864	T	G	ENST00000377710	ENSG00000125871	MGME1	TRUE	TRUE
chr20	17975871	T	A	ENST00000377710	ENSG00000125871	MGME1	TRUE	TRUE
chr20	17975871	T	G	ENST00000377710	ENSG00000125871	MGME1
chr20	17975889	T	A	ENST00000377710	ENSG00000125871	MGME1	TRUE	TRUE
chr20	17975896	G	T	ENST00000377710	ENSG00000125871	MGME1	TRUE	TRUE
chr20	17975901	T	A	ENST00000377710	ENSG00000125871	MGME1	TRUE	TRUE
chr20	17975901	T	G	ENST00000377710	ENSG00000125871	MGME1	TRUE	TRUE
chr20	17975902	C	T	ENST00000377710	ENSG00000125871	MGME1	TRUE	TRUE
chr20	17975904	G	A	ENST00000377710	ENSG00000125871	MGME1	TRUE	FALSE
chr20	17975904	G	C	ENST00000377710	ENSG00000125871	MGME1	TRUE	FALSE
chr20	17975904	G	T	ENST00000377710	ENSG00000125871	MGME1	TRUE	FALSE
chr20	17975905	T	A	ENST00000377710	ENSG00000125871	MGME1	TRUE	FALSE
chr20	17975905	T	C	ENST00000377710	ENSG00000125871	MGME1	TRUE	FALSE
chr20	17975905	T	G	ENST00000377710	ENSG00000125871	MGME1	TRUE	FALSE
chr20	17988164	A	C	ENST00000377710	ENSG00000125871	MGME1	TRUE	FALSE
chr20	17988164	A	G	ENST00000377710	ENSG00000125871	MGME1	TRUE	FALSE
chr20	17988164	A	T	ENST00000377710	ENSG00000125871	MGME1	TRUE	FALSE
chr20	17988165	G	A	ENST00000377710	ENSG00000125871	MGME1	TRUE	FALSE
chr20	17988165	G	C	ENST00000377710	ENSG00000125871	MGME1	TRUE	FALSE
chr20	17988165	G	T	ENST00000377710	ENSG00000125871	MGME1	TRUE	FALSE
chr20	17988170	A	T	ENST00000377710	ENSG00000125871	MGME1	TRUE	TRUE
chr20	17988178	T	A	ENST00000377710	ENSG00000125871	MGME1	TRUE	TRUE
chr20	17988189	G	A	ENST00000377710	ENSG00000125871	MGME1	TRUE	TRUE
chr20	17988190	G	A	ENST00000377710	ENSG00000125871	MGME1	TRUE	TRUE
chr20	17988191	A	T	ENST00000377710	ENSG00000125871	MGME1	TRUE	TRUE
chr20	17988198	C	A	ENST00000377710	ENSG00000125871	MGME1	TRUE	TRUE
chr20	17988198	C	G	ENST00000377710	ENSG00000125871	MGME1	TRUE	TRUE
chr20	17988200	G	T	ENST00000377710	ENSG00000125871	MGME1	TRUE	TRUE
chr20	17988203	A	T	ENST00000377710	ENSG00000125871	MGME1	TRUE	TRUE
chr20	17988209	A	T	ENST00000377710	ENSG00000125871	MGME1	TRUE	TRUE
chr20	17988221	C	T	ENST00000377710	ENSG00000125871	MGME1	TRUE	TRUE
chr20	17988245	C	T	ENST00000377710	ENSG00000125871	MGME1	TRUE	TRUE
chr20	17988259	C	A	ENST00000377710	ENSG00000125871	MGME1	FALSE	FALSE
chr20	17988259	C	G	ENST00000377710	ENSG00000125871	MGME1	FALSE	FALSE
chr20	17988289	C	A	ENST00000377710	ENSG00000125871	MGME1	FALSE	FALSE
chr20	17988289	C	G	ENST00000377710	ENSG00000125871	MGME1	FALSE	FALSE
chr20	17988296	C	T	ENST00000377710	ENSG00000125871	MGME1	FALSE	FALSE
chr20	17988299	G	A	ENST00000377710	ENSG00000125871	MGME1	TRUE	FALSE
chr20	17988299	G	C	ENST00000377710	ENSG00000125871	MGME1	TRUE	TRUE
chr20	17988299	G	T	ENST00000377710	ENSG00000125871	MGME1	TRUE	TRUE
chr20	17988300	T	A	ENST00000377710	ENSG00000125871	MGME1	TRUE	FALSE
chr20	17988300	T	C	ENST00000377710	ENSG00000125871	MGME1	TRUE	FALSE
chr20	17988300	T	G	ENST00000377710	ENSG00000125871	MGME1	TRUE	FALSE
chr20	17989937	A	C	ENST00000377710	ENSG00000125871	MGME1	TRUE	FALSE
chr20	17989937	A	G	ENST00000377710	ENSG00000125871	MGME1	TRUE	FALSE
chr20	17989937	A	T	ENST00000377710	ENSG00000125871	MGME1	TRUE	FALSE
chr20	17989938	G	A	ENST00000377710	ENSG00000125871	MGME1	TRUE	FALSE
chr20	17989938	G	C	ENST00000377710	ENSG00000125871	MGME1	TRUE	FALSE
chr20	17989938	G	T	ENST00000377710	ENSG00000125871	MGME1	TRUE	FALSE
chr20	17989942	C	T	ENST00000377710	ENSG00000125871	MGME1	FALSE	FALSE
chr20	17989947	T	A	ENST00000377710	ENSG00000125871	MGME1	FALSE	FALSE
chr20	17989952	T	A	ENST00000377710	ENSG00000125871	MGME1	FALSE	FALSE
chr20	17989952	T	G	ENST00000377710	ENSG00000125871	MGME1	FALSE	FALSE
chr20	17989968	C	A	ENST00000377710	ENSG00000125871	MGME1	FALSE	FALSE
chr20	17989968	C	G	ENST00000377710	ENSG00000125871	MGME1	FALSE	FALSE
chr20	17989969	A	T	ENST00000377710	ENSG00000125871	MGME1	FALSE	FALSE
chr20	17989975	G	T	ENST00000377710	ENSG00000125871	MGME1	FALSE	FALSE
chr20	17989979	C	A	ENST00000377710	ENSG00000125871	MGME1	FALSE	FALSE
chr20	17989979	C	G	ENST00000377710	ENSG00000125871	MGME1	FALSE	FALSE
chr20	17990008	G	T	ENST00000377710	ENSG00000125871	MGME1	FALSE	FALSE
chr20	17990016	T	A	ENST00000377710	ENSG00000125871	MGME1	FALSE	FALSE
chr20	17990020	C	T	ENST00000377710	ENSG00000125871	MGME1	FALSE	FALSE
chr20	17990025	C	A	ENST00000377710	ENSG00000125871	MGME1	FALSE	FALSE
chr20	17990025	C	G	ENST00000377710	ENSG00000125871	MGME1	FALSE	FALSE
chr20	17990027	G	A	ENST00000377710	ENSG00000125871	MGME1	FALSE	FALSE
chr20	17990028	G	A	ENST00000377710	ENSG00000125871	MGME1	FALSE	FALSE
chr20	17990032	A	T	ENST00000377710	ENSG00000125871	MGME1	FALSE	FALSE
chr20	17990036	G	A	ENST00000377710	ENSG00000125871	MGME1	FALSE	FALSE
chr20	17990037	G	A	ENST00000377710	ENSG00000125871	MGME1	FALSE	FALSE
chr20	17990044	C	T	ENST00000377710	ENSG00000125871	MGME1	FALSE	FALSE
chr20	17990050	G	T	ENST00000377710	ENSG00000125871	MGME1	FALSE	FALSE
chr20	17990053	G	T	ENST00000377710	ENSG00000125871	MGME1	FALSE	FALSE
chr20	17990058	T	A	ENST00000377710	ENSG00000125871	MGME1	FALSE	FALSE
chr20	17990058	T	G	ENST00000377710	ENSG00000125871	MGME1	FALSE	FALSE
chr20	17990062	G	T	ENST00000377710	ENSG00000125871	MGME1	FALSE	FALSE
chr20	17990065	A	T	ENST00000377710	ENSG00000125871	MGME1	FALSE	FALSE
chr20	17990068	A	T	ENST00000377710	ENSG00000125871	MGME1	FALSE	FALSE
chr20	17990071	A	T	ENST00000377710	ENSG00000125871	MGME1	FALSE	FALSE
chr20	17990077	C	T	ENST00000377710	ENSG00000125871	MGME1	FALSE	FALSE
chr20	17990086	C	T	ENST00000377710	ENSG00000125871	MGME1	FALSE	FALSE
chr20	17990089	A	T	ENST00000377710	ENSG00000125871	MGME1	FALSE	FALSE
chr20	17990095	G	T	ENST00000377710	ENSG00000125871	MGME1	FALSE	FALSE
chr20	17990100	T	A	ENST00000377710	ENSG00000125871	MGME1	FALSE	FALSE
chr20	17990100	T	G	ENST00000377710	ENSG00000125871	MGME1	FALSE	FALSE
chr20	17990102	C	A	ENST00000377710	ENSG00000125871	MGME1	FALSE	FALSE
chr20	17990102	C	G	ENST00000377710	ENSG00000125871	MGME1	FALSE	FALSE
chr20	17990104	G	T	ENST00000377710	ENSG00000125871	MGME1	FALSE	FALSE
chr20	18024641	T	A	ENST00000278780	ENSG00000125850	OVOL2	FALSE	FALSE
chr20	18024647	C	A	ENST00000278780	ENSG00000125850	OVOL2	FALSE	FALSE
chr20	18024650	C	A	ENST00000278780	ENSG00000125850	OVOL2	FALSE	FALSE
chr20	18024653	C	A	ENST00000278780	ENSG00000125850	OVOL2	FALSE	FALSE
chr20	18024656	C	A	ENST00000278780	ENSG00000125850	OVOL2	FALSE	FALSE
chr20	18024674	C	A	ENST00000278780	ENSG00000125850	OVOL2	FALSE	FALSE
chr20	18024677	G	A	ENST00000278780	ENSG00000125850	OVOL2	FALSE	FALSE
chr20	18024695	T	A	ENST00000278780	ENSG00000125850	OVOL2	FALSE	FALSE
chr20	18024701	G	A	ENST00000278780	ENSG00000125850	OVOL2	FALSE	FALSE
chr20	18024719	T	A	ENST00000278780	ENSG00000125850	OVOL2	FALSE	FALSE
chr20	18024722	T	A	ENST00000278780	ENSG00000125850	OVOL2	FALSE	FALSE
chr20	18024731	T	A	ENST00000278780	ENSG00000125850	OVOL2	FALSE	FALSE
chr20	18024734	T	A	ENST00000278780	ENSG00000125850	OVOL2	FALSE	FALSE
chr20	18024742	G	T	ENST00000278780	ENSG00000125850	OVOL2	FALSE	FALSE
chr20	18024774	G	C	ENST00000278780	ENSG00000125850	OVOL2	FALSE	FALSE
chr20	18024774	G	T	ENST00000278780	ENSG00000125850	OVOL2	FALSE	FALSE
chr20	18024785	C	A	ENST00000278780	ENSG00000125850	OVOL2	FALSE	FALSE
chr20	18024788	G	A	ENST00000278780	ENSG00000125850	OVOL2	FALSE	FALSE
chr20	18024801	G	C	ENST00000278780	ENSG00000125850	OVOL2	FALSE	FALSE
chr20	18024801	G	T	ENST00000278780	ENSG00000125850	OVOL2	FALSE	FALSE
chr20	18024807	G	T	ENST00000278780	ENSG00000125850	OVOL2	FALSE	FALSE
chr20	18024815	C	A	ENST00000278780	ENSG00000125850	OVOL2	FALSE	FALSE
chr20	18024816	G	T	ENST00000278780	ENSG00000125850	OVOL2	FALSE	FALSE
chr20	18024822	G	C	ENST00000278780	ENSG00000125850	OVOL2	FALSE	FALSE
chr20	18024822	G	T	ENST00000278780	ENSG00000125850	OVOL2	FALSE	FALSE
chr20	18024830	T	A	ENST00000278780	ENSG00000125850	OVOL2	FALSE	FALSE
chr20	18024842	G	A	ENST00000278780	ENSG00000125850	OVOL2	FALSE	FALSE
chr20	18024845	T	A	ENST00000278780	ENSG00000125850	OVOL2	FALSE	FALSE
chr20	18024846	A	C	ENST00000278780	ENSG00000125850	OVOL2	FALSE	FALSE
chr20	18024846	A	T	ENST00000278780	ENSG00000125850	OVOL2	FALSE	FALSE
chr20	18024852	A	C	ENST00000278780	ENSG00000125850	OVOL2	FALSE	FALSE
chr20	18024852	A	T	ENST00000278780	ENSG00000125850	OVOL2	FALSE	FALSE
chr20	18024857	G	A	ENST00000278780	ENSG00000125850	OVOL2	FALSE	FALSE
chr20	18024860	G	A	ENST00000278780	ENSG00000125850	OVOL2	FALSE	FALSE
chr20	18024863	G	A	ENST00000278780	ENSG00000125850	OVOL2	FALSE	FALSE
chr20	18024878	T	A	ENST00000278780	ENSG00000125850	OVOL2	FALSE	FALSE
chr20	18024881	T	A	ENST00000278780	ENSG00000125850	OVOL2	FALSE	FALSE
chr20	18024893	C	A	ENST00000278780	ENSG00000125850	OVOL2	FALSE	FALSE
chr20	18024900	G	T	ENST00000278780	ENSG00000125850	OVOL2	FALSE	FALSE
chr20	18024908	G	A	ENST00000278780	ENSG00000125850	OVOL2	FALSE	FALSE
chr20	18024920	T	A	ENST00000278780	ENSG00000125850	OVOL2	FALSE	FALSE
chr20	18024924	G	T	ENST00000278780	ENSG00000125850	OVOL2	FALSE	FALSE
chr20	18024933	G	T	ENST00000278780	ENSG00000125850	OVOL2	FALSE	FALSE
chr20	18024938	T	A	ENST00000278780	ENSG00000125850	OVOL2	FALSE	FALSE
chr20	18024939	G	C	ENST00000278780	ENSG00000125850	OVOL2	FALSE	FALSE
chr20	18024939	G	T	ENST00000278780	ENSG00000125850	OVOL2	FALSE	FALSE
chr20	18024953	C	A	ENST00000278780	ENSG00000125850	OVOL2	TRUE	FALSE
chr20	18024953	C	G	ENST00000278780	ENSG00000125850	OVOL2	TRUE	FALSE
chr20	18024953	C	T	ENST00000278780	ENSG00000125850	OVOL2	TRUE	FALSE
chr20	18024954	T	A	ENST00000278780	ENSG00000125850	OVOL2	TRUE	FALSE
chr20	18024954	T	C	ENST00000278780	ENSG00000125850	OVOL2	TRUE	FALSE
chr20	18024954	T	G	ENST00000278780	ENSG00000125850	OVOL2	TRUE	FALSE
chr20	18041532	A	C	ENST00000278780	ENSG00000125850	OVOL2	TRUE	FALSE
chr20	18041532	A	G	ENST00000278780	ENSG00000125850	OVOL2	FALSE	FALSE
chr20	18041532	A	T	ENST00000278780	ENSG00000125850	OVOL2	TRUE	FALSE
chr20	18041533	C	A	ENST00000278780	ENSG00000125850	OVOL2	TRUE	FALSE
chr20	18041533	C	G	ENST00000278780	ENSG00000125850	OVOL2	TRUE	FALSE
chr20	18041533	C	T	ENST00000278780	ENSG00000125850	OVOL2	TRUE	FALSE
chr20	18041558	T	A	ENST00000278780	ENSG00000125850	OVOL2	FALSE	FALSE
chr20	18041585	T	A	ENST00000278780	ENSG00000125850	OVOL2	TRUE	TRUE
chr20	18041589	G	T	ENST00000278780	ENSG00000125850	OVOL2	TRUE	TRUE
chr20	18041598	G	T	ENST00000278780	ENSG00000125850	OVOL2	TRUE	TRUE
chr20	18041609	T	A	ENST00000278780	ENSG00000125850	OVOL2	TRUE	TRUE
chr20	18041612	T	A	ENST00000278780	ENSG00000125850	OVOL2	TRUE	TRUE
chr20	18041618	G	A	ENST00000278780	ENSG00000125850	OVOL2	TRUE	TRUE
chr20	18041625	G	T	ENST00000278780	ENSG00000125850	OVOL2	TRUE	TRUE
chr20	18041630	T	A	ENST00000278780	ENSG00000125850	OVOL2	TRUE	TRUE
chr20	18041654	G	A	ENST00000278780	ENSG00000125850	OVOL2	TRUE	TRUE
chr20	18041669	T	A	ENST00000278780	ENSG00000125850	OVOL2	TRUE	TRUE
chr20	18041673	A	T	ENST00000278780	ENSG00000125850	OVOL2	TRUE	TRUE
chr20	18041682	A	T	ENST00000278780	ENSG00000125850	OVOL2	TRUE	TRUE
chr20	18041698	G	T	ENST00000278780	ENSG00000125850	OVOL2	TRUE	TRUE
chr20	18041706	G	T	ENST00000278780	ENSG00000125850	OVOL2	TRUE	TRUE
chr20	18041724	C	A	ENST00000278780	ENSG00000125850	OVOL2	TRUE	FALSE
chr20	18041724	C	G	ENST00000278780	ENSG00000125850	OVOL2	TRUE	FALSE
chr20	18041724	C	T	ENST00000278780	ENSG00000125850	OVOL2	TRUE	FALSE
chr20	18041725	T	A	ENST00000278780	ENSG00000125850	OVOL2	TRUE	FALSE
chr20	18041725	T	C	ENST00000278780	ENSG00000125850	OVOL2	TRUE	FALSE
chr20	18041725	T	G	ENST00000278780	ENSG00000125850	OVOL2	TRUE	FALSE
chr20	18056655	A	C	ENST00000278780	ENSG00000125850	OVOL2	TRUE	FALSE
chr20	18056655	A	G	ENST00000278780	ENSG00000125850	OVOL2	TRUE	FALSE
chr20	18056655	A	T	ENST00000278780	ENSG00000125850	OVOL2	TRUE	FALSE
chr20	18056656	C	A	ENST00000278780	ENSG00000125850	OVOL2	TRUE	FALSE
chr20	18056656	C	G	ENST00000278780	ENSG00000125850	OVOL2	TRUE	FALSE
chr20	18056656	C	T	ENST00000278780	ENSG00000125850	OVOL2	TRUE	FALSE
chr20	18056659	T	A	ENST00000278780	ENSG00000125850	OVOL2
chr20	18056665	T	A	ENST00000278780	ENSG00000125850	OVOL2
chr20	18056667	G	T	ENST00000278780	ENSG00000125850	OVOL2
chr20	18056671	T	A	ENST00000278780	ENSG00000125850	OVOL2
chr20	18056686	G	A	ENST00000278780	ENSG00000125850	OVOL2
chr20	18056689	T	A	ENST00000278780	ENSG00000125850	OVOL2
chr20	18056704	C	A	ENST00000278780	ENSG00000125850	OVOL2
chr20	18056716	C	A	ENST00000278780	ENSG00000125850	OVOL2
chr20	18056731	C	A	ENST00000278780	ENSG00000125850	OVOL2	TRUE	TRUE
chr20	18056740	C	A	ENST00000278780	ENSG00000125850	OVOL2	TRUE	TRUE
chr20	18056746	C	A	ENST00000278780	ENSG00000125850	OVOL2	TRUE	TRUE
chr20	18056763	G	T	ENST00000278780	ENSG00000125850	OVOL2	TRUE	TRUE
chr20	18056773	C	A	ENST00000278780	ENSG00000125850	OVOL2	TRUE	TRUE
chr20	18056779	C	A	ENST00000278780	ENSG00000125850	OVOL2	TRUE	TRUE
chr20	18056782	C	A	ENST00000278780	ENSG00000125850	OVOL2	TRUE	TRUE
chr20	18056788	C	A	ENST00000278780	ENSG00000125850	OVOL2	TRUE	TRUE
chr20	18056837	G	T	ENST00000278780	ENSG00000125850	OVOL2	TRUE	TRUE
chr20	18056845	C	A	ENST00000278780	ENSG00000125850	OVOL2	TRUE	TRUE
chr20	18056878	C	A	ENST00000278780	ENSG00000125850	OVOL2	FALSE	FALSE
chr20	18056878	C	G	ENST00000278780	ENSG00000125850	OVOL2	FALSE	FALSE
chr20	18056878	C	T	ENST00000278780	ENSG00000125850	OVOL2	FALSE	FALSE
chr20	18056879	T	A	ENST00000278780	ENSG00000125850	OVOL2	FALSE	FALSE
chr20	18056879	T	C	ENST00000278780	ENSG00000125850	OVOL2	FALSE	FALSE
chr20	18056879	T	G	ENST00000278780	ENSG00000125850	OVOL2	FALSE	FALSE
chr20	18057533	A	C	ENST00000278780	ENSG00000125850	OVOL2	TRUE	FALSE
chr20	18057533	A	G	ENST00000278780	ENSG00000125850	OVOL2	FALSE	FALSE
chr20	18057533	A	T	ENST00000278780	ENSG00000125850	OVOL2	TRUE	FALSE
chr20	18057534	C	A	ENST00000278780	ENSG00000125850	OVOL2	TRUE	FALSE
chr20	18057534	C	G	ENST00000278780	ENSG00000125850	OVOL2	TRUE	FALSE
chr20	18057534	C	T	ENST00000278780	ENSG00000125850	OVOL2	TRUE	FALSE
chr20	18057542	G	C	ENST00000278780	ENSG00000125850	OVOL2	TRUE	TRUE
chr20	18057542	G	T	ENST00000278780	ENSG00000125850	OVOL2	TRUE	TRUE
chr20	18057559	T	A	ENST00000278780	ENSG00000125850	OVOL2	TRUE	TRUE
chr20	18057562	C	A	ENST00000278780	ENSG00000125850	OVOL2	TRUE	TRUE
chr20	18057574	C	A	ENST00000278780	ENSG00000125850	OVOL2	TRUE	FALSE
chr20	18057578	C	T	ENST00000278780	ENSG00000125850	OVOL2	TRUE	FALSE
chr20	18057579	C	T	ENST00000278780	ENSG00000125850	OVOL2	TRUE	FALSE
chr20	18057591	G	T	ENST00000278780	ENSG00000125850	OVOL2	FALSE	FALSE
chr20	18057613	T	A	ENST00000278780	ENSG00000125850	OVOL2	FALSE	FALSE
chr20	18057628	T	A	ENST00000278780	ENSG00000125850	OVOL2	FALSE	FALSE
chr20	18137969	C	A	ENST00000432901	ENSG00000232838	PET117	FALSE	FALSE
chr20	18137971	A	T	ENST00000432901	ENSG00000232838	PET117	FALSE	FALSE
chr20	18137990	C	A	ENST00000432901	ENSG00000232838	PET117	FALSE	FALSE
chr20	18138031	A	T	ENST00000432901	ENSG00000232838	PET117	FALSE	FALSE
chr20	18138034	C	T	ENST00000432901	ENSG00000232838	PET117	FALSE	FALSE
chr20	18138037	C	T	ENST00000432901	ENSG00000232838	PET117	FALSE	FALSE
chr20	18138041	G	A	ENST00000432901	ENSG00000232838	PET117	FALSE	FALSE
chr20	18138042	G	A	ENST00000432901	ENSG00000232838	PET117	FALSE	FALSE
chr20	18138046	C	T	ENST00000432901	ENSG00000232838	PET117	FALSE	FALSE
chr20	18138049	C	T	ENST00000432901	ENSG00000232838	PET117	FALSE	FALSE
chr20	18138052	G	A	ENST00000432901	ENSG00000232838	PET117	TRUE	FALSE
chr20	18138052	G	A	ENST00000688188	ENSG00000149474	KAT14	TRUE	FALSE
chr20	18138052	G	C	ENST00000432901	ENSG00000232838	PET117	TRUE	FALSE
chr20	18138052	G	C	ENST00000688188	ENSG00000149474	KAT14	TRUE	FALSE
chr20	18138052	G	T	ENST00000432901	ENSG00000232838	PET117	TRUE	FALSE
chr20	18138052	G	T	ENST00000688188	ENSG00000149474	KAT14	TRUE	FALSE
chr20	18138053	T	A	ENST00000432901	ENSG00000232838	PET117	TRUE	FALSE
chr20	18138053	T	A	ENST00000688188	ENSG00000149474	KAT14	TRUE	FALSE
chr20	18138053	T	C	ENST00000432901	ENSG00000232838	PET117	FALSE	FALSE
chr20	18138053	T	C	ENST00000688188	ENSG00000149474	KAT14	FALSE	FALSE
chr20	18138053	T	G	ENST00000432901	ENSG00000232838	PET117	TRUE	FALSE
chr20	18138053	T	G	ENST00000688188	ENSG00000149474	KAT14	TRUE	FALSE
chr20	18142206	A	C	ENST00000432901	ENSG00000232838	PET117	TRUE	FALSE
chr20	18142206	A	C	ENST00000688188	ENSG00000149474	KAT14	TRUE	FALSE
chr20	18142206	A	G	ENST00000432901	ENSG00000232838	PET117	TRUE	FALSE
chr20	18142206	A	G	ENST00000688188	ENSG00000149474	KAT14	TRUE	FALSE
chr20	18142206	A	T	ENST00000432901	ENSG00000232838	PET117	TRUE	FALSE
chr20	18142206	A	T	ENST00000688188	ENSG00000149474	KAT14	TRUE	FALSE
chr20	18142207	G	A	ENST00000432901	ENSG00000232838	PET117	TRUE	FALSE
chr20	18142207	G	A	ENST00000688188	ENSG00000149474	KAT14	TRUE	FALSE
chr20	18142207	G	C	ENST00000432901	ENSG00000232838	PET117	TRUE	FALSE
chr20	18142207	G	C	ENST00000688188	ENSG00000149474	KAT14	TRUE	FALSE
chr20	18142207	G	T	ENST00000432901	ENSG00000232838	PET117	TRUE	FALSE
chr20	18142207	G	T	ENST00000688188	ENSG00000149474	KAT14	TRUE	FALSE
chr20	18142220	G	T	ENST00000432901	ENSG00000232838	PET117	FALSE	FALSE
chr20	18142229	A	T	ENST00000432901	ENSG00000232838	PET117	FALSE	FALSE
chr20	18142238	G	T	ENST00000432901	ENSG00000232838	PET117	FALSE	FALSE
chr20	18142244	C	T	ENST00000432901	ENSG00000232838	PET117	FALSE	FALSE
chr20	18142253	A	T	ENST00000432901	ENSG00000232838	PET117	FALSE	FALSE
chr20	18142256	A	T	ENST00000432901	ENSG00000232838	PET117	FALSE	FALSE
chr20	18142259	G	T	ENST00000432901	ENSG00000232838	PET117	FALSE	FALSE
chr20	18142275	T	A	ENST00000432901	ENSG00000232838	PET117	FALSE	FALSE
chr20	18142277	G	T	ENST00000432901	ENSG00000232838	PET117	FALSE	FALSE
chr20	18142280	G	T	ENST00000432901	ENSG00000232838	PET117	FALSE	FALSE
chr20	18142283	C	T	ENST00000432901	ENSG00000232838	PET117	FALSE	FALSE
chr20	18142293	T	A	ENST00000432901	ENSG00000232838	PET117	FALSE	FALSE
chr20	18142298	G	T	ENST00000432901	ENSG00000232838	PET117	FALSE	FALSE
chr20	18142301	C	T	ENST00000432901	ENSG00000232838	PET117	FALSE	FALSE
chr20	18142307	G	T	ENST00000432901	ENSG00000232838	PET117	FALSE	FALSE
chr20	18142313	G	T	ENST00000432901	ENSG00000232838	PET117	FALSE	FALSE
chr20	18142316	A	T	ENST00000432901	ENSG00000232838	PET117	FALSE	FALSE
chr20	18142319	G	T	ENST00000432901	ENSG00000232838	PET117	FALSE	FALSE
chr20	18142322	A	T	ENST00000432901	ENSG00000232838	PET117	FALSE	FALSE
chr20	18142329	T	A	ENST00000432901	ENSG00000232838	PET117	FALSE	FALSE
chr20	18142329	T	G	ENST00000432901	ENSG00000232838	PET117	FALSE	FALSE
chr20	18142332	T	A	ENST00000432901	ENSG00000232838	PET117	FALSE	FALSE
chr20	18142337	A	T	ENST00000432901	ENSG00000232838	PET117	FALSE	FALSE
chr20	18142340	G	T	ENST00000432901	ENSG00000232838	PET117	FALSE	FALSE
chr20	18142346	C	T	ENST00000432901	ENSG00000232838	PET117	FALSE	FALSE
chr20	18142349	A	T	ENST00000432901	ENSG00000232838	PET117	FALSE	FALSE
chr20	18142353	C	A	ENST00000432901	ENSG00000232838	PET117	FALSE	FALSE
chr20	18142353	C	G	ENST00000432901	ENSG00000232838	PET117	FALSE	FALSE
chr20	18142709	G	T	ENST00000688188	ENSG00000149474	KAT14	FALSE	FALSE
chr20	18142718	A	T	ENST00000688188	ENSG00000149474	KAT14	TRUE	FALSE
chr20	18142725	C	A	ENST00000688188	ENSG00000149474	KAT14	TRUE	FALSE
chr20	18142731	C	A	ENST00000688188	ENSG00000149474	KAT14	TRUE	FALSE
chr20	18142731	C	G	ENST00000688188	ENSG00000149474	KAT14	TRUE	FALSE
chr20	18142733	G	T	ENST00000688188	ENSG00000149474	KAT14	TRUE	TRUE
chr20	18142736	G	T	ENST00000688188	ENSG00000149474	KAT14	TRUE	TRUE
chr20	18142742	G	T	ENST00000688188	ENSG00000149474	KAT14	TRUE	TRUE
chr20	18142745	G	T	ENST00000688188	ENSG00000149474	KAT14	TRUE	TRUE
chr20	18142751	G	T	ENST00000688188	ENSG00000149474	KAT14	TRUE	TRUE
chr20	18142757	G	T	ENST00000688188	ENSG00000149474	KAT14	TRUE	TRUE
chr20	18142760	G	T	ENST00000688188	ENSG00000149474	KAT14	TRUE	TRUE
chr20	18142763	G	T	ENST00000688188	ENSG00000149474	KAT14	TRUE	TRUE
chr20	18142781	G	T	ENST00000688188	ENSG00000149474	KAT14	TRUE	TRUE
chr20	18142787	G	T	ENST00000688188	ENSG00000149474	KAT14	TRUE	TRUE
chr20	18142793	C	T	ENST00000688188	ENSG00000149474	KAT14	TRUE	TRUE
chr20	18142800	C	A	ENST00000688188	ENSG00000149474	KAT14	TRUE	TRUE
chr20	18142800	C	G	ENST00000688188	ENSG00000149474	KAT14	TRUE	TRUE
chr20	18142809	T	A	ENST00000688188	ENSG00000149474	KAT14	TRUE	TRUE
chr20	18142809	T	G	ENST00000688188	ENSG00000149474	KAT14	TRUE	TRUE
chr20	18142812	C	A	ENST00000688188	ENSG00000149474	KAT14	TRUE	TRUE
chr20	18142820	C	T	ENST00000688188	ENSG00000149474	KAT14	TRUE	TRUE
chr20	18142847	G	T	ENST00000688188	ENSG00000149474	KAT14	TRUE	TRUE
chr20	18142850	G	T	ENST00000688188	ENSG00000149474	KAT14	TRUE	TRUE
chr20	18142863	G	A	ENST00000688188	ENSG00000149474	KAT14	TRUE	TRUE
chr20	18142864	G	A	ENST00000688188	ENSG00000149474	KAT14	TRUE	TRUE
chr20	18142868	G	T	ENST00000688188	ENSG00000149474	KAT14	TRUE	TRUE
chr20	18142871	G	T	ENST00000688188	ENSG00000149474	KAT14	TRUE	TRUE
chr20	18142874	C	T	ENST00000688188	ENSG00000149474	KAT14	TRUE	TRUE
chr20	18142885	C	A	ENST00000688188	ENSG00000149474	KAT14	TRUE	TRUE
chr20	18142885	C	G	ENST00000688188	ENSG00000149474	KAT14	TRUE	TRUE
chr20	18142891	T	A	ENST00000688188	ENSG00000149474	KAT14	TRUE	TRUE
chr20	18142895	A	T	ENST00000688188	ENSG00000149474	KAT14	TRUE	TRUE
chr20	18142900	C	A	ENST00000688188	ENSG00000149474	KAT14	TRUE	TRUE
chr20	18142901	C	T	ENST00000688188	ENSG00000149474	KAT14	TRUE	TRUE
chr20	18142904	A	T	ENST00000688188	ENSG00000149474	KAT14	TRUE	TRUE
chr20	18142908	G	A	ENST00000688188	ENSG00000149474	KAT14	TRUE	TRUE
chr20	18142909	G	A	ENST00000688188	ENSG00000149474	KAT14	TRUE	TRUE
chr20	18142920	G	A	ENST00000688188	ENSG00000149474	KAT14	TRUE	FALSE
chr20	18142920	G	C	ENST00000688188	ENSG00000149474	KAT14	TRUE	FALSE
chr20	18142920	G	T	ENST00000688188	ENSG00000149474	KAT14	TRUE	FALSE
chr20	18142921	T	A	ENST00000688188	ENSG00000149474	KAT14	TRUE	FALSE
chr20	18142921	T	C	ENST00000688188	ENSG00000149474	KAT14	TRUE	FALSE
chr20	18142921	T	G	ENST00000688188	ENSG00000149474	KAT14	TRUE	FALSE
chr20	18145231	A	C	ENST00000688188	ENSG00000149474	KAT14	TRUE	FALSE
chr20	18145231	A	G	ENST00000688188	ENSG00000149474	KAT14	TRUE	FALSE
chr20	18145231	A	T	ENST00000688188	ENSG00000149474	KAT14	TRUE	FALSE
chr20	18145232	G	A	ENST00000688188	ENSG00000149474	KAT14	TRUE	FALSE
chr20	18145232	G	C	ENST00000688188	ENSG00000149474	KAT14	TRUE	FALSE
chr20	18145232	G	T	ENST00000688188	ENSG00000149474	KAT14	TRUE	FALSE
chr20	18145235	C	T	ENST00000688188	ENSG00000149474	KAT14	TRUE	TRUE
chr20	18145244	G	T	ENST00000688188	ENSG00000149474	KAT14	TRUE	TRUE
chr20	18145247	C	T	ENST00000688188	ENSG00000149474	KAT14	TRUE	TRUE
chr20	18145258	C	A	ENST00000688188	ENSG00000149474	KAT14	TRUE	TRUE
chr20	18145258	C	G	ENST00000688188	ENSG00000149474	KAT14	TRUE	TRUE
chr20	18145262	A	T	ENST00000688188	ENSG00000149474	KAT14	TRUE	TRUE
chr20	18145291	T	A	ENST00000688188	ENSG00000149474	KAT14	TRUE	TRUE
chr20	18145293	C	A	ENST00000688188	ENSG00000149474	KAT14	TRUE	TRUE
chr20	18145300	C	A	ENST00000688188	ENSG00000149474	KAT14	TRUE	TRUE
chr20	18145302	C	A	ENST00000688188	ENSG00000149474	KAT14	TRUE	TRUE
chr20	18145302	C	G	ENST00000688188	ENSG00000149474	KAT14	TRUE	TRUE
chr20	18145313	A	T	ENST00000688188	ENSG00000149474	KAT14	TRUE	TRUE
chr20	18145316	G	T	ENST00000688188	ENSG00000149474	KAT14	TRUE	TRUE
chr20	18145319	C	T	ENST00000688188	ENSG00000149474	KAT14	TRUE	TRUE
chr20	18145324	T	A	ENST00000688188	ENSG00000149474	KAT14	TRUE	TRUE
chr20	18145324	T	G	ENST00000688188	ENSG00000149474	KAT14	TRUE	TRUE
chr20	18145325	G	T	ENST00000688188	ENSG00000149474	KAT14	TRUE	TRUE
chr20	18145334	A	T	ENST00000688188	ENSG00000149474	KAT14	TRUE	TRUE
chr20	18145344	G	A	ENST00000688188	ENSG00000149474	KAT14	TRUE	TRUE
chr20	18145345	G	A	ENST00000688188	ENSG00000149474	KAT14	TRUE	TRUE
chr20	18145346	C	T	ENST00000688188	ENSG00000149474	KAT14	TRUE	TRUE
chr20	18145349	C	T	ENST00000688188	ENSG00000149474	KAT14	TRUE	TRUE
chr20	18145352	G	A	ENST00000688188	ENSG00000149474	KAT14	TRUE	FALSE
chr20	18145352	G	C	ENST00000688188	ENSG00000149474	KAT14	TRUE	FALSE
chr20	18145352	G	T	ENST00000688188	ENSG00000149474	KAT14	TRUE	FALSE
chr20	18145353	T	A	ENST00000688188	ENSG00000149474	KAT14	TRUE	FALSE
chr20	18145353	T	C	ENST00000688188	ENSG00000149474	KAT14	TRUE	FALSE
chr20	18145353	T	G	ENST00000688188	ENSG00000149474	KAT14	TRUE	FALSE
chr20	18150819	A	C	ENST00000688188	ENSG00000149474	KAT14	TRUE	FALSE
chr20	18150819	A	G	ENST00000688188	ENSG00000149474	KAT14	TRUE	FALSE
chr20	18150819	A	T	ENST00000688188	ENSG00000149474	KAT14	TRUE	FALSE
chr20	18150820	G	A	ENST00000688188	ENSG00000149474	KAT14	TRUE	FALSE
chr20	18150820	G	C	ENST00000688188	ENSG00000149474	KAT14	TRUE	FALSE
chr20	18150820	G	T	ENST00000688188	ENSG00000149474	KAT14	TRUE	FALSE
chr20	18150831	T	A	ENST00000688188	ENSG00000149474	KAT14	TRUE	TRUE
chr20	18150841	C	A	ENST00000688188	ENSG00000149474	KAT14	TRUE	TRUE
chr20	18150841	C	G	ENST00000688188	ENSG00000149474	KAT14	TRUE	TRUE
chr20	18150846	T	A	ENST00000688188	ENSG00000149474	KAT14	TRUE	TRUE
chr20	18150854	G	T	ENST00000688188	ENSG00000149474	KAT14	TRUE	TRUE
chr20	18150857	G	T	ENST00000688188	ENSG00000149474	KAT14	TRUE	TRUE
chr20	18150863	G	T	ENST00000688188	ENSG00000149474	KAT14	TRUE	TRUE
chr20	18150869	C	T	ENST00000688188	ENSG00000149474	KAT14	TRUE	TRUE
chr20	18150877	T	A	ENST00000688188	ENSG00000149474	KAT14	TRUE	TRUE
chr20	18150877	T	G	ENST00000688188	ENSG00000149474	KAT14	TRUE	TRUE
chr20	18150885	G	A	ENST00000688188	ENSG00000149474	KAT14	TRUE	TRUE
chr20	18150886	G	A	ENST00000688188	ENSG00000149474	KAT14	TRUE	TRUE
chr20	18150887	A	T	ENST00000688188	ENSG00000149474	KAT14	TRUE	TRUE
chr20	18150890	G	T	ENST00000688188	ENSG00000149474	KAT14	TRUE	TRUE
chr20	18150901	T	A	ENST00000688188	ENSG00000149474	KAT14	TRUE	TRUE
chr20	18150911	G	T	ENST00000688188	ENSG00000149474	KAT14	TRUE	TRUE
chr20	18150914	A	T	ENST00000688188	ENSG00000149474	KAT14	TRUE	TRUE
chr20	18150921	G	A	ENST00000688188	ENSG00000149474	KAT14	TRUE	TRUE
chr20	18150922	G	A	ENST00000688188	ENSG00000149474	KAT14	TRUE	TRUE
chr20	18150930	T	A	ENST00000688188	ENSG00000149474	KAT14	TRUE	TRUE
chr20	18150930	T	G	ENST00000688188	ENSG00000149474	KAT14	TRUE	TRUE
chr20	18150943	G	A	ENST00000688188	ENSG00000149474	KAT14	TRUE	FALSE
chr20	18150943	G	C	ENST00000688188	ENSG00000149474	KAT14	TRUE	FALSE
chr20	18150943	G	T	ENST00000688188	ENSG00000149474	KAT14	TRUE	FALSE
chr20	18150944	T	A	ENST00000688188	ENSG00000149474	KAT14	TRUE	FALSE
chr20	18150944	T	C	ENST00000688188	ENSG00000149474	KAT14	TRUE	FALSE
chr20	18150944	T	G	ENST00000688188	ENSG00000149474	KAT14	TRUE	FALSE
chr20	18159082	A	C	ENST00000688188	ENSG00000149474	KAT14	TRUE	FALSE
chr20	18159082	A	G	ENST00000688188	ENSG00000149474	KAT14	TRUE	FALSE
chr20	18159082	A	T	ENST00000688188	ENSG00000149474	KAT14	TRUE	FALSE
chr20	18159083	G	A	ENST00000688188	ENSG00000149474	KAT14	TRUE	FALSE
chr20	18159083	G	C	ENST00000688188	ENSG00000149474	KAT14	TRUE	FALSE
chr20	18159083	G	T	ENST00000688188	ENSG00000149474	KAT14	TRUE	FALSE
chr20	18159085	A	T	ENST00000688188	ENSG00000149474	KAT14	TRUE	TRUE
chr20	18159088	A	T	ENST00000688188	ENSG00000149474	KAT14	TRUE	TRUE
chr20	18159101	G	A	ENST00000688188	ENSG00000149474	KAT14	TRUE	TRUE
chr20	18159102	G	A	ENST00000688188	ENSG00000149474	KAT14	TRUE	TRUE
chr20	18159104	G	A	ENST00000688188	ENSG00000149474	KAT14	TRUE	TRUE
chr20	18159105	G	A	ENST00000688188	ENSG00000149474	KAT14	TRUE	TRUE
chr20	18159123	C	A	ENST00000688188	ENSG00000149474	KAT14	TRUE	TRUE
chr20	18159133	G	T	ENST00000688188	ENSG00000149474	KAT14	TRUE	TRUE
chr20	18159147	C	A	ENST00000688188	ENSG00000149474	KAT14	TRUE	TRUE
chr20	18159147	C	G	ENST00000688188	ENSG00000149474	KAT14	TRUE	TRUE
chr20	18159155	C	A	ENST00000688188	ENSG00000149474	KAT14	TRUE	TRUE
chr20	18159155	C	G	ENST00000688188	ENSG00000149474	KAT14	TRUE	TRUE
chr20	18159163	C	T	ENST00000688188	ENSG00000149474	KAT14	TRUE	TRUE
chr20	18159166	G	T	ENST00000688188	ENSG00000149474	KAT14	TRUE	TRUE
chr20	18159172	G	T	ENST00000688188	ENSG00000149474	KAT14	TRUE	TRUE
chr20	18159175	G	T	ENST00000688188	ENSG00000149474	KAT14	TRUE	TRUE
chr20	18159181	G	T	ENST00000688188	ENSG00000149474	KAT14	TRUE	TRUE
chr20	18159185	G	A	ENST00000688188	ENSG00000149474	KAT14	TRUE	TRUE
chr20	18159186	G	A	ENST00000688188	ENSG00000149474	KAT14	TRUE	TRUE
chr20	18159188	G	A	ENST00000688188	ENSG00000149474	KAT14	TRUE	TRUE
chr20	18159189	G	A	ENST00000688188	ENSG00000149474	KAT14	TRUE	TRUE
chr20	18159190	A	T	ENST00000688188	ENSG00000149474	KAT14	TRUE	TRUE
chr20	18159205	A	T	ENST00000688188	ENSG00000149474	KAT14	TRUE	TRUE
chr20	18159220	A	T	ENST00000688188	ENSG00000149474	KAT14	TRUE	TRUE
chr20	18159226	G	T	ENST00000688188	ENSG00000149474	KAT14	TRUE	TRUE
chr20	18159229	G	T	ENST00000688188	ENSG00000149474	KAT14	TRUE	TRUE
chr20	18159232	G	T	ENST00000688188	ENSG00000149474	KAT14	TRUE	TRUE
chr20	18159235	A	T	ENST00000688188	ENSG00000149474	KAT14	TRUE	TRUE
chr20	18159239	T	A	ENST00000688188	ENSG00000149474	KAT14	TRUE	TRUE
chr20	18159254	T	A	ENST00000688188	ENSG00000149474	KAT14	TRUE	TRUE
chr20	18159256	A	T	ENST00000688188	ENSG00000149474	KAT14	TRUE	TRUE
chr20	18159262	A	T	ENST00000688188	ENSG00000149474	KAT14	TRUE	TRUE
chr20	18159266	G	A	ENST00000688188	ENSG00000149474	KAT14	TRUE	FALSE
chr20	18159266	G	C	ENST00000688188	ENSG00000149474	KAT14	TRUE	FALSE
chr20	18159266	G	T	ENST00000688188	ENSG00000149474	KAT14	TRUE	FALSE
chr20	18159267	T	A	ENST00000688188	ENSG00000149474	KAT14	TRUE	FALSE
chr20	18159267	T	C	ENST00000688188	ENSG00000149474	KAT14	TRUE	FALSE
chr20	18159267	T	G	ENST00000688188	ENSG00000149474	KAT14	TRUE	FALSE
chr20	18161821	A	C	ENST00000688188	ENSG00000149474	KAT14	FALSE	FALSE
chr20	18161821	A	G	ENST00000688188	ENSG00000149474	KAT14	FALSE	FALSE
chr20	18161821	A	T	ENST00000688188	ENSG00000149474	KAT14	FALSE	FALSE
chr20	18161822	G	A	ENST00000688188	ENSG00000149474	KAT14	FALSE	FALSE
chr20	18161822	G	C	ENST00000688188	ENSG00000149474	KAT14	FALSE	FALSE
chr20	18161822	G	T	ENST00000688188	ENSG00000149474	KAT14	FALSE	FALSE
chr20	18161826	C	A	ENST00000688188	ENSG00000149474	KAT14	TRUE	TRUE
chr20	18161826	C	G	ENST00000688188	ENSG00000149474	KAT14	TRUE	TRUE
chr20	18161828	A	T	ENST00000688188	ENSG00000149474	KAT14	TRUE	TRUE
chr20	18161838	T	A	ENST00000688188	ENSG00000149474	KAT14	TRUE	TRUE
chr20	18161838	T	G	ENST00000688188	ENSG00000149474	KAT14	TRUE	TRUE
chr20	18161858	G	T	ENST00000688188	ENSG00000149474	KAT14	TRUE	TRUE
chr20	18161861	G	T	ENST00000688188	ENSG00000149474	KAT14	TRUE	TRUE
chr20	18161867	A	T	ENST00000688188	ENSG00000149474	KAT14	TRUE	TRUE
chr20	18161870	A	T	ENST00000688188	ENSG00000149474	KAT14	TRUE	TRUE
chr20	18161873	C	T	ENST00000688188	ENSG00000149474	KAT14	TRUE	TRUE
chr20	18161894	G	T	ENST00000688188	ENSG00000149474	KAT14	TRUE	TRUE
chr20	18161906	G	T	ENST00000688188	ENSG00000149474	KAT14	TRUE	TRUE
chr20	18161910	T	A	ENST00000688188	ENSG00000149474	KAT14	TRUE	TRUE
chr20	18161910	T	G	ENST00000688188	ENSG00000149474	KAT14	TRUE	TRUE
chr20	18161912	A	T	ENST00000688188	ENSG00000149474	KAT14	TRUE	TRUE
chr20	18161915	G	T	ENST00000688188	ENSG00000149474	KAT14	TRUE	TRUE
chr20	18161918	A	T	ENST00000688188	ENSG00000149474	KAT14	TRUE	TRUE
chr20	18161927	C	T	ENST00000688188	ENSG00000149474	KAT14	TRUE	TRUE
chr20	18161933	C	T	ENST00000688188	ENSG00000149474	KAT14	TRUE	TRUE
chr20	18161936	G	T	ENST00000688188	ENSG00000149474	KAT14	TRUE	TRUE
chr20	18161942	A	T	ENST00000688188	ENSG00000149474	KAT14	TRUE	TRUE
chr20	18161951	A	T	ENST00000688188	ENSG00000149474	KAT14	TRUE	TRUE
chr20	18161954	A	T	ENST00000688188	ENSG00000149474	KAT14	TRUE	TRUE
chr20	18161960	C	T	ENST00000688188	ENSG00000149474	KAT14	TRUE	TRUE
chr20	18161963	A	T	ENST00000688188	ENSG00000149474	KAT14	TRUE	TRUE
chr20	18161966	G	T	ENST00000688188	ENSG00000149474	KAT14	TRUE	TRUE
chr20	18162011	A	T	ENST00000688188	ENSG00000149474	KAT14	TRUE	TRUE
chr20	18162023	C	T	ENST00000688188	ENSG00000149474	KAT14	TRUE	TRUE
chr20	18162050	G	T	ENST00000688188	ENSG00000149474	KAT14	TRUE	TRUE
chr20	18162053	A	T	ENST00000688188	ENSG00000149474	KAT14	TRUE	TRUE
chr20	18162059	G	T	ENST00000688188	ENSG00000149474	KAT14	TRUE	TRUE
chr20	18162081	T	A	ENST00000688188	ENSG00000149474	KAT14	TRUE	TRUE
chr20	18162183	T	A	ENST00000688188	ENSG00000149474	KAT14	TRUE	TRUE
chr20	18162189	C	A	ENST00000688188	ENSG00000149474	KAT14	TRUE	TRUE
chr20	18162189	C	G	ENST00000688188	ENSG00000149474	KAT14	TRUE	TRUE
chr20	18162191	G	T	ENST00000688188	ENSG00000149474	KAT14	TRUE	TRUE
chr20	18162224	C	T	ENST00000688188	ENSG00000149474	KAT14	TRUE	TRUE
chr20	18162231	T	A	ENST00000688188	ENSG00000149474	KAT14	TRUE	TRUE
chr20	18162240	G	A	ENST00000688188	ENSG00000149474	KAT14	TRUE	FALSE
chr20	18162240	G	C	ENST00000688188	ENSG00000149474	KAT14	TRUE	FALSE
chr20	18162240	G	T	ENST00000688188	ENSG00000149474	KAT14	TRUE	FALSE
chr20	18162241	T	A	ENST00000688188	ENSG00000149474	KAT14	TRUE	FALSE
chr20	18162241	T	C	ENST00000688188	ENSG00000149474	KAT14	TRUE	FALSE
chr20	18162241	T	G	ENST00000688188	ENSG00000149474	KAT14	TRUE	FALSE
chr20	18162375	A	C	ENST00000688188	ENSG00000149474	KAT14	TRUE	FALSE
chr20	18162375	A	G	ENST00000688188	ENSG00000149474	KAT14	TRUE	FALSE
chr20	18162375	A	T	ENST00000688188	ENSG00000149474	KAT14	TRUE	FALSE
chr20	18162376	G	A	ENST00000688188	ENSG00000149474	KAT14	TRUE	FALSE
chr20	18162376	G	C	ENST00000688188	ENSG00000149474	KAT14	TRUE	FALSE
chr20	18162376	G	T	ENST00000688188	ENSG00000149474	KAT14	TRUE	FALSE
chr20	18162385	G	T	ENST00000688188	ENSG00000149474	KAT14	TRUE	TRUE
chr20	18162391	G	T	ENST00000688188	ENSG00000149474	KAT14	TRUE	TRUE
chr20	18162400	G	T	ENST00000688188	ENSG00000149474	KAT14	TRUE	TRUE
chr20	18162421	G	T	ENST00000688188	ENSG00000149474	KAT14	TRUE	TRUE
chr20	18162426	C	A	ENST00000688188	ENSG00000149474	KAT14	TRUE	TRUE
chr20	18162426	C	G	ENST00000688188	ENSG00000149474	KAT14	TRUE	TRUE
chr20	18162446	C	A	ENST00000688188	ENSG00000149474	KAT14	TRUE	TRUE
chr20	18162446	C	G	ENST00000688188	ENSG00000149474	KAT14	TRUE	TRUE
chr20	18162475	A	T	ENST00000688188	ENSG00000149474	KAT14	TRUE	TRUE
chr20	18162478	A	T	ENST00000688188	ENSG00000149474	KAT14	TRUE	TRUE
chr20	18162481	A	T	ENST00000688188	ENSG00000149474	KAT14	TRUE	TRUE
chr20	18162487	A	T	ENST00000688188	ENSG00000149474	KAT14	TRUE	TRUE
chr20	18162496	G	T	ENST00000688188	ENSG00000149474	KAT14	TRUE	TRUE
chr20	18162499	C	T	ENST00000688188	ENSG00000149474	KAT14	TRUE	TRUE
chr20	18162505	A	T	ENST00000688188	ENSG00000149474	KAT14	TRUE	TRUE
chr20	18162508	C	T	ENST00000688188	ENSG00000149474	KAT14	TRUE	TRUE
chr20	18162511	G	T	ENST00000688188	ENSG00000149474	KAT14	TRUE	TRUE
chr20	18162517	G	T	ENST00000688188	ENSG00000149474	KAT14	TRUE	TRUE
chr20	18162523	G	T	ENST00000688188	ENSG00000149474	KAT14	TRUE	TRUE
chr20	18162526	G	T	ENST00000688188	ENSG00000149474	KAT14	TRUE	TRUE
chr20	18162529	G	T	ENST00000688188	ENSG00000149474	KAT14	TRUE	TRUE
chr20	18162532	A	T	ENST00000688188	ENSG00000149474	KAT14	TRUE	TRUE
chr20	18162559	G	T	ENST00000688188	ENSG00000149474	KAT14	TRUE	TRUE
chr20	18162572	C	A	ENST00000688188	ENSG00000149474	KAT14	TRUE	TRUE
chr20	18162572	C	G	ENST00000688188	ENSG00000149474	KAT14	TRUE	TRUE
chr20	18162584	T	A	ENST00000688188	ENSG00000149474	KAT14	TRUE	TRUE
chr20	18162586	C	T	ENST00000688188	ENSG00000149474	KAT14	TRUE	TRUE
chr20	18162598	A	T	ENST00000688188	ENSG00000149474	KAT14	TRUE	TRUE
chr20	18162601	G	T	ENST00000688188	ENSG00000149474	KAT14	TRUE	TRUE
chr20	18162604	A	T	ENST00000688188	ENSG00000149474	KAT14	TRUE	TRUE
chr20	18162610	A	T	ENST00000688188	ENSG00000149474	KAT14	TRUE	TRUE
chr20	18162616	C	T	ENST00000688188	ENSG00000149474	KAT14	TRUE	TRUE
chr20	18162622	G	T	ENST00000688188	ENSG00000149474	KAT14	TRUE	TRUE
chr20	18162625	A	T	ENST00000688188	ENSG00000149474	KAT14	TRUE	TRUE
chr20	18162634	A	T	ENST00000688188	ENSG00000149474	KAT14	TRUE	TRUE
chr20	18162640	A	T	ENST00000688188	ENSG00000149474	KAT14	TRUE	TRUE
chr20	18162643	G	T	ENST00000688188	ENSG00000149474	KAT14	TRUE	TRUE
chr20	18162654	T	A	ENST00000688188	ENSG00000149474	KAT14	TRUE	TRUE
chr20	18162654	T	G	ENST00000688188	ENSG00000149474	KAT14	TRUE	TRUE
chr20	18162672	C	A	ENST00000688188	ENSG00000149474	KAT14	TRUE	TRUE
chr20	18162672	C	G	ENST00000688188	ENSG00000149474	KAT14	TRUE	TRUE
chr20	18162673	G	T	ENST00000688188	ENSG00000149474	KAT14	TRUE	TRUE
chr20	18162676	G	T	ENST00000688188	ENSG00000149474	KAT14	TRUE	TRUE
chr20	18162679	A	T	ENST00000688188	ENSG00000149474	KAT14	TRUE	TRUE
chr20	18162691	A	T	ENST00000688188	ENSG00000149474	KAT14	TRUE	TRUE
chr20	18162700	G	T	ENST00000688188	ENSG00000149474	KAT14	TRUE	TRUE
chr20	18162708	T	A	ENST00000688188	ENSG00000149474	KAT14	TRUE	TRUE
chr20	18162733	G	T	ENST00000688188	ENSG00000149474	KAT14	TRUE	TRUE
chr20	18162742	A	T	ENST00000688188	ENSG00000149474	KAT14	TRUE	TRUE
chr20	18162748	A	T	ENST00000688188	ENSG00000149474	KAT14	TRUE	TRUE
chr20	18162754	A	T	ENST00000688188	ENSG00000149474	KAT14	TRUE	TRUE
chr20	18162766	A	T	ENST00000688188	ENSG00000149474	KAT14	TRUE	TRUE
chr20	18162769	C	T	ENST00000688188	ENSG00000149474	KAT14	TRUE	TRUE
chr20	18162775	A	T	ENST00000688188	ENSG00000149474	KAT14	TRUE	TRUE
chr20	18162787	G	T	ENST00000688188	ENSG00000149474	KAT14	TRUE	TRUE
chr20	18162791	T	A	ENST00000688188	ENSG00000149474	KAT14	TRUE	TRUE
chr20	18162791	T	G	ENST00000688188	ENSG00000149474	KAT14	TRUE	TRUE
chr20	18162806	T	A	ENST00000688188	ENSG00000149474	KAT14	TRUE	TRUE
chr20	18162811	C	T	ENST00000688188	ENSG00000149474	KAT14	TRUE	TRUE
chr20	18162833	T	A	ENST00000688188	ENSG00000149474	KAT14	TRUE	TRUE
chr20	18162836	T	A	ENST00000688188	ENSG00000149474	KAT14	TRUE	TRUE
chr20	18162836	T	G	ENST00000688188	ENSG00000149474	KAT14	TRUE	TRUE
chr20	18162852	T	A	ENST00000688188	ENSG00000149474	KAT14	TRUE	TRUE
chr20	18162852	T	G	ENST00000688188	ENSG00000149474	KAT14	TRUE	TRUE
chr20	18162853	G	T	ENST00000688188	ENSG00000149474	KAT14	TRUE	TRUE
chr20	18162859	A	T	ENST00000688188	ENSG00000149474	KAT14	TRUE	TRUE
chr20	18162862	G	T	ENST00000688188	ENSG00000149474	KAT14	TRUE	TRUE
chr20	18162865	G	T	ENST00000688188	ENSG00000149474	KAT14	TRUE	TRUE
chr20	18162868	G	T	ENST00000688188	ENSG00000149474	KAT14	TRUE	TRUE
chr20	18162877	A	T	ENST00000688188	ENSG00000149474	KAT14	TRUE	TRUE
chr20	18162889	G	T	ENST00000688188	ENSG00000149474	KAT14	TRUE	TRUE
chr20	18162892	C	T	ENST00000688188	ENSG00000149474	KAT14	TRUE	TRUE
chr20	18162903	C	A	ENST00000688188	ENSG00000149474	KAT14	TRUE	TRUE
chr20	18162903	C	G	ENST00000688188	ENSG00000149474	KAT14	TRUE	TRUE
chr20	18162904	A	T	ENST00000688188	ENSG00000149474	KAT14	TRUE	TRUE
chr20	18162915	T	A	ENST00000688188	ENSG00000149474	KAT14	TRUE	TRUE
chr20	18162916	C	T	ENST00000688188	ENSG00000149474	KAT14	TRUE	TRUE
chr20	18162925	A	T	ENST00000688188	ENSG00000149474	KAT14	TRUE	TRUE
chr20	18162937	C	T	ENST00000688188	ENSG00000149474	KAT14	TRUE	TRUE
chr20	18162942	C	A	ENST00000688188	ENSG00000149474	KAT14	TRUE	TRUE
chr20	18162942	C	G	ENST00000688188	ENSG00000149474	KAT14	TRUE	TRUE
chr20	18162943	C	T	ENST00000688188	ENSG00000149474	KAT14	TRUE	TRUE
chr20	18162946	G	A	ENST00000688188	ENSG00000149474	KAT14	TRUE	FALSE
chr20	18162946	G	C	ENST00000688188	ENSG00000149474	KAT14	TRUE	FALSE
chr20	18162946	G	T	ENST00000688188	ENSG00000149474	KAT14	TRUE	FALSE
chr20	18162947	T	A	ENST00000688188	ENSG00000149474	KAT14	TRUE	FALSE
chr20	18162947	T	C	ENST00000688188	ENSG00000149474	KAT14	TRUE	FALSE
chr20	18162947	T	G	ENST00000688188	ENSG00000149474	KAT14	TRUE	FALSE
chr20	18181708	A	C	ENST00000688188	ENSG00000149474	KAT14	TRUE	FALSE
chr20	18181708	A	G	ENST00000688188	ENSG00000149474	KAT14	TRUE	FALSE
chr20	18181708	A	T	ENST00000688188	ENSG00000149474	KAT14	TRUE	FALSE
chr20	18181709	G	A	ENST00000688188	ENSG00000149474	KAT14	TRUE	FALSE
chr20	18181709	G	C	ENST00000688188	ENSG00000149474	KAT14	TRUE	FALSE
chr20	18181709	G	T	ENST00000688188	ENSG00000149474	KAT14	TRUE	FALSE
chr20	18181717	T	A	ENST00000688188	ENSG00000149474	KAT14	TRUE	TRUE
chr20	18181728	A	T	ENST00000688188	ENSG00000149474	KAT14	TRUE	TRUE
chr20	18181731	G	T	ENST00000688188	ENSG00000149474	KAT14	TRUE	TRUE
chr20	18181737	C	T	ENST00000688188	ENSG00000149474	KAT14	TRUE	TRUE
chr20	18181743	C	T	ENST00000688188	ENSG00000149474	KAT14	TRUE	TRUE
chr20	18181752	A	T	ENST00000688188	ENSG00000149474	KAT14	TRUE	TRUE
chr20	18181759	T	A	ENST00000688188	ENSG00000149474	KAT14	TRUE	TRUE
chr20	18181763	T	A	ENST00000688188	ENSG00000149474	KAT14	TRUE	TRUE
chr20	18181763	T	G	ENST00000688188	ENSG00000149474	KAT14	TRUE	TRUE
chr20	18181768	T	A	ENST00000688188	ENSG00000149474	KAT14	TRUE	TRUE
chr20	18181773	G	T	ENST00000688188	ENSG00000149474	KAT14	TRUE	TRUE
chr20	18181777	C	A	ENST00000688188	ENSG00000149474	KAT14	TRUE	TRUE
chr20	18181777	C	G	ENST00000688188	ENSG00000149474	KAT14	TRUE	TRUE
chr20	18181779	G	T	ENST00000688188	ENSG00000149474	KAT14	TRUE	TRUE
chr20	18181797	C	T	ENST00000688188	ENSG00000149474	KAT14	TRUE	TRUE
chr20	18181817	T	A	ENST00000688188	ENSG00000149474	KAT14	TRUE	TRUE
chr20	18181817	T	G	ENST00000688188	ENSG00000149474	KAT14	TRUE	TRUE
chr20	18181831	T	A	ENST00000688188	ENSG00000149474	KAT14	TRUE	TRUE
chr20	18181833	A	T	ENST00000688188	ENSG00000149474	KAT14	TRUE	TRUE
chr20	18181841	T	A	ENST00000688188	ENSG00000149474	KAT14	TRUE	TRUE
chr20	18181841	T	G	ENST00000688188	ENSG00000149474	KAT14	TRUE	TRUE
chr20	18181847	G	A	ENST00000688188	ENSG00000149474	KAT14	TRUE	FALSE
chr20	18181847	G	C	ENST00000688188	ENSG00000149474	KAT14	TRUE	FALSE
chr20	18181847	G	T	ENST00000688188	ENSG00000149474	KAT14	TRUE	FALSE
chr20	18181848	T	A	ENST00000688188	ENSG00000149474	KAT14	TRUE	FALSE
chr20	18181848	T	C	ENST00000688188	ENSG00000149474	KAT14	TRUE	FALSE
chr20	18181848	T	G	ENST00000688188	ENSG00000149474	KAT14	TRUE	FALSE
chr20	18183121	A	C	ENST00000688188	ENSG00000149474	KAT14	FALSE	FALSE
chr20	18183121	A	G	ENST00000688188	ENSG00000149474	KAT14	FALSE	FALSE
chr20	18183121	A	T	ENST00000688188	ENSG00000149474	KAT14	FALSE	FALSE
chr20	18183122	G	A	ENST00000688188	ENSG00000149474	KAT14	FALSE	FALSE
chr20	18183122	G	C	ENST00000688188	ENSG00000149474	KAT14	FALSE	FALSE
chr20	18183122	G	T	ENST00000688188	ENSG00000149474	KAT14	FALSE	FALSE
chr20	18183132	T	A	ENST00000688188	ENSG00000149474	KAT14	TRUE	TRUE
chr20	18183132	T	G	ENST00000688188	ENSG00000149474	KAT14	TRUE	TRUE
chr20	18183133	G	T	ENST00000688188	ENSG00000149474	KAT14	TRUE	TRUE
chr20	18183139	A	T	ENST00000688188	ENSG00000149474	KAT14	TRUE	TRUE
chr20	18183148	A	T	ENST00000688188	ENSG00000149474	KAT14	TRUE	TRUE
chr20	18183154	C	T	ENST00000688188	ENSG00000149474	KAT14	TRUE	TRUE
chr20	18183164	C	A	ENST00000688188	ENSG00000149474	KAT14	TRUE	TRUE
chr20	18183164	C	G	ENST00000688188	ENSG00000149474	KAT14	TRUE	TRUE
chr20	18183166	C	T	ENST00000688188	ENSG00000149474	KAT14	TRUE	TRUE
chr20	18183203	G	A	ENST00000688188	ENSG00000149474	KAT14	TRUE	TRUE
chr20	18183204	G	A	ENST00000688188	ENSG00000149474	KAT14	TRUE	TRUE
chr20	18183211	G	T	ENST00000688188	ENSG00000149474	KAT14	TRUE	TRUE
chr20	18183234	C	A	ENST00000688188	ENSG00000149474	KAT14	TRUE	TRUE
chr20	18183234	C	G	ENST00000688188	ENSG00000149474	KAT14	TRUE	TRUE
chr20	18183237	T	A	ENST00000688188	ENSG00000149474	KAT14	TRUE	TRUE
chr20	18183240	T	A	ENST00000688188	ENSG00000149474	KAT14	TRUE	TRUE
chr20	18183240	T	G	ENST00000688188	ENSG00000149474	KAT14	TRUE	TRUE
chr20	18183279	T	A	ENST00000688188	ENSG00000149474	KAT14	TRUE	TRUE
chr20	18183280	C	T	ENST00000688188	ENSG00000149474	KAT14	TRUE	TRUE
chr20	18183283	G	T	ENST00000688188	ENSG00000149474	KAT14	TRUE	TRUE
chr20	18183293	G	A	ENST00000688188	ENSG00000149474	KAT14	TRUE	TRUE
chr20	18183294	G	A	ENST00000688188	ENSG00000149474	KAT14	TRUE	TRUE
chr20	18183299	G	A	ENST00000688188	ENSG00000149474	KAT14	TRUE	FALSE
chr20	18183299	G	C	ENST00000688188	ENSG00000149474	KAT14	TRUE	FALSE
chr20	18183299	G	T	ENST00000688188	ENSG00000149474	KAT14	TRUE	FALSE
chr20	18183300	T	A	ENST00000688188	ENSG00000149474	KAT14	TRUE	FALSE
chr20	18183300	T	C	ENST00000688188	ENSG00000149474	KAT14	TRUE	FALSE
chr20	18183300	T	G	ENST00000688188	ENSG00000149474	KAT14	TRUE	FALSE
chr20	18184600	A	C	ENST00000688188	ENSG00000149474	KAT14	TRUE	FALSE
chr20	18184600	A	G	ENST00000688188	ENSG00000149474	KAT14	TRUE	FALSE
chr20	18184600	A	T	ENST00000688188	ENSG00000149474	KAT14	TRUE	FALSE
chr20	18184601	G	A	ENST00000688188	ENSG00000149474	KAT14	TRUE	FALSE
chr20	18184601	G	C	ENST00000688188	ENSG00000149474	KAT14	TRUE	FALSE
chr20	18184601	G	T	ENST00000688188	ENSG00000149474	KAT14	TRUE	FALSE
chr20	18184616	G	T	ENST00000688188	ENSG00000149474	KAT14	TRUE	TRUE
chr20	18184621	T	A	ENST00000688188	ENSG00000149474	KAT14	TRUE	TRUE
chr20	18184625	C	T	ENST00000688188	ENSG00000149474	KAT14	TRUE	TRUE
chr20	18184630	C	A	ENST00000688188	ENSG00000149474	KAT14	TRUE	TRUE
chr20	18184630	C	G	ENST00000688188	ENSG00000149474	KAT14	TRUE	TRUE
chr20	18184657	T	A	ENST00000688188	ENSG00000149474	KAT14	TRUE	TRUE
chr20	18184657	T	G	ENST00000688188	ENSG00000149474	KAT14	TRUE	TRUE
chr20	18184658	A	T	ENST00000688188	ENSG00000149474	KAT14	TRUE	TRUE
chr20	18184661	A	T	ENST00000688188	ENSG00000149474	KAT14	TRUE	TRUE
chr20	18184700	A	T	ENST00000688188	ENSG00000149474	KAT14	TRUE	TRUE
chr20	18184705	C	A	ENST00000688188	ENSG00000149474	KAT14	TRUE	TRUE
chr20	18184705	C	G	ENST00000688188	ENSG00000149474	KAT14	TRUE	TRUE
chr20	18184709	G	T	ENST00000688188	ENSG00000149474	KAT14	TRUE	TRUE
chr20	18184717	C	A	ENST00000688188	ENSG00000149474	KAT14	TRUE	TRUE
chr20	18184717	C	G	ENST00000688188	ENSG00000149474	KAT14	TRUE	TRUE
chr20	18184722	C	A	ENST00000688188	ENSG00000149474	KAT14	TRUE	TRUE
chr20	18184722	C	G	ENST00000688188	ENSG00000149474	KAT14	TRUE	TRUE
chr20	18184742	G	T	ENST00000688188	ENSG00000149474	KAT14	FALSE	FALSE
chr20	18184746	G	A	ENST00000688188	ENSG00000149474	KAT14	FALSE	FALSE
chr20	18184747	G	A	ENST00000688188	ENSG00000149474	KAT14	FALSE	FALSE
chr20	18184748	A	T	ENST00000688188	ENSG00000149474	KAT14	FALSE	FALSE
chr20	18184751	A	T	ENST00000688188	ENSG00000149474	KAT14	FALSE	FALSE
chr20	18184780	T	A	ENST00000688188	ENSG00000149474	KAT14	FALSE	FALSE
chr20	18184780	T	G	ENST00000688188	ENSG00000149474	KAT14	FALSE	FALSE
chr20	18184790	C	T	ENST00000688188	ENSG00000149474	KAT14	FALSE	FALSE
chr20	18184793	G	A	ENST00000688188	ENSG00000149474	KAT14	TRUE	FALSE
chr20	18184793	G	C	ENST00000688188	ENSG00000149474	KAT14	TRUE	FALSE
chr20	18184793	G	T	ENST00000688188	ENSG00000149474	KAT14	TRUE	FALSE
chr20	18184794	T	A	ENST00000688188	ENSG00000149474	KAT14	TRUE	FALSE
chr20	18184794	T	C	ENST00000688188	ENSG00000149474	KAT14	FALSE	FALSE
chr20	18184794	T	G	ENST00000688188	ENSG00000149474	KAT14	TRUE	FALSE
chr20	18187284	A	C	ENST00000688188	ENSG00000149474	KAT14	TRUE	FALSE
chr20	18187284	A	G	ENST00000688188	ENSG00000149474	KAT14	TRUE	FALSE
chr20	18187284	A	T	ENST00000688188	ENSG00000149474	KAT14	TRUE	FALSE
chr20	18187285	G	A	ENST00000688188	ENSG00000149474	KAT14	TRUE	FALSE
chr20	18187285	G	C	ENST00000688188	ENSG00000149474	KAT14	TRUE	FALSE
chr20	18187285	G	T	ENST00000688188	ENSG00000149474	KAT14	TRUE	FALSE
chr20	18187291	C	A	ENST00000688188	ENSG00000149474	KAT14	FALSE	FALSE
chr20	18187298	A	T	ENST00000688188	ENSG00000149474	KAT14	FALSE	FALSE
chr20	18187320	C	A	ENST00000688188	ENSG00000149474	KAT14	FALSE	FALSE
chr20	18187320	C	G	ENST00000688188	ENSG00000149474	KAT14	FALSE	FALSE
chr20	18187348	C	A	ENST00000688188	ENSG00000149474	KAT14	FALSE	FALSE
chr20	18187348	C	G	ENST00000688188	ENSG00000149474	KAT14	FALSE	FALSE
chr20	18187349	C	T	ENST00000688188	ENSG00000149474	KAT14	FALSE	FALSE
chr20	18187352	A	T	ENST00000688188	ENSG00000149474	KAT14	FALSE	FALSE
chr20	18187358	G	T	ENST00000688188	ENSG00000149474	KAT14	FALSE	FALSE
chr20	18187364	A	T	ENST00000688188	ENSG00000149474	KAT14	FALSE	FALSE
chr20	18187370	G	T	ENST00000688188	ENSG00000149474	KAT14	FALSE	FALSE
chr20	18187373	G	T	ENST00000688188	ENSG00000149474	KAT14	FALSE	FALSE
chr20	18187378	T	A	ENST00000688188	ENSG00000149474	KAT14	FALSE	FALSE
chr20	18187378	T	G	ENST00000688188	ENSG00000149474	KAT14	FALSE	FALSE
chr20	18187383	T	A	ENST00000688188	ENSG00000149474	KAT14	FALSE	FALSE
chr20	18187383	T	G	ENST00000688188	ENSG00000149474	KAT14	FALSE	FALSE
chr20	18187393	T	A	ENST00000688188	ENSG00000149474	KAT14	FALSE	FALSE
chr20	18187393	T	G	ENST00000688188	ENSG00000149474	KAT14	FALSE	FALSE
chr20	18187397	A	T	ENST00000688188	ENSG00000149474	KAT14	FALSE	FALSE
chr20	18187402	T	A	ENST00000688188	ENSG00000149474	KAT14	FALSE	FALSE
chr20	18187402	T	G	ENST00000688188	ENSG00000149474	KAT14	FALSE	FALSE
chr20	18187405	C	A	ENST00000688188	ENSG00000149474	KAT14	FALSE	FALSE
chr20	18187405	C	G	ENST00000688188	ENSG00000149474	KAT14	FALSE	FALSE
chr20	18187410	T	A	ENST00000688188	ENSG00000149474	KAT14	FALSE	FALSE
chr20	18187412	G	T	ENST00000688188	ENSG00000149474	KAT14	FALSE	FALSE
chr20	18187421	G	T	ENST00000688188	ENSG00000149474	KAT14	FALSE	FALSE
chr20	18187426	T	A	ENST00000688188	ENSG00000149474	KAT14	FALSE	FALSE
chr20	18187427	A	T	ENST00000688188	ENSG00000149474	KAT14	FALSE	FALSE
chr20	18288605	G	A	ENST00000425686	ENSG00000125846	ZNF133	TRUE	FALSE
chr20	18288605	G	C	ENST00000425686	ENSG00000125846	ZNF133	TRUE	FALSE
chr20	18288605	G	T	ENST00000425686	ENSG00000125846	ZNF133	TRUE	FALSE
chr20	18288606	T	A	ENST00000425686	ENSG00000125846	ZNF133	TRUE	FALSE
chr20	18288606	T	C	ENST00000425686	ENSG00000125846	ZNF133	TRUE	FALSE
chr20	18288606	T	G	ENST00000425686	ENSG00000125846	ZNF133	TRUE	FALSE
chr20	18297983	A	C	ENST00000425686	ENSG00000125846	ZNF133	TRUE	FALSE
chr20	18297983	A	G	ENST00000425686	ENSG00000125846	ZNF133	TRUE	FALSE
chr20	18297983	A	T	ENST00000425686	ENSG00000125846	ZNF133	TRUE	FALSE
chr20	18297984	G	A	ENST00000425686	ENSG00000125846	ZNF133	TRUE	FALSE
chr20	18297984	G	C	ENST00000425686	ENSG00000125846	ZNF133	TRUE	FALSE
chr20	18297984	G	T	ENST00000425686	ENSG00000125846	ZNF133	TRUE	FALSE
chr20	18298063	G	A	ENST00000425686	ENSG00000125846	ZNF133	TRUE	FALSE
chr20	18298063	G	C	ENST00000425686	ENSG00000125846	ZNF133	TRUE	FALSE
chr20	18298063	G	T	ENST00000425686	ENSG00000125846	ZNF133	TRUE	FALSE
chr20	18298064	T	A	ENST00000425686	ENSG00000125846	ZNF133	TRUE	FALSE
chr20	18298064	T	C	ENST00000425686	ENSG00000125846	ZNF133	TRUE	FALSE
chr20	18298064	T	G	ENST00000425686	ENSG00000125846	ZNF133	TRUE	FALSE
chr20	18298287	A	C	ENST00000425686	ENSG00000125846	ZNF133	FALSE	FALSE
chr20	18298287	A	G	ENST00000425686	ENSG00000125846	ZNF133	FALSE	FALSE
chr20	18298287	A	T	ENST00000425686	ENSG00000125846	ZNF133	FALSE	FALSE
chr20	18298288	G	A	ENST00000425686	ENSG00000125846	ZNF133	FALSE	FALSE
chr20	18298288	G	C	ENST00000425686	ENSG00000125846	ZNF133	FALSE	FALSE
chr20	18298288	G	T	ENST00000425686	ENSG00000125846	ZNF133	FALSE	FALSE
chr20	18298465	G	A	ENST00000425686	ENSG00000125846	ZNF133	TRUE	FALSE
chr20	18298465	G	C	ENST00000425686	ENSG00000125846	ZNF133	TRUE	FALSE
chr20	18298465	G	T	ENST00000425686	ENSG00000125846	ZNF133	TRUE	FALSE
chr20	18298466	T	A	ENST00000425686	ENSG00000125846	ZNF133	TRUE	FALSE
chr20	18298466	T	C	ENST00000425686	ENSG00000125846	ZNF133	TRUE	FALSE
chr20	18298466	T	G	ENST00000425686	ENSG00000125846	ZNF133	TRUE	FALSE
chr20	18305006	A	C	ENST00000425686	ENSG00000125846	ZNF133	FALSE	FALSE
chr20	18305006	A	G	ENST00000425686	ENSG00000125846	ZNF133	FALSE	FALSE
chr20	18305006	A	T	ENST00000425686	ENSG00000125846	ZNF133	FALSE	FALSE
chr20	18305007	G	A	ENST00000425686	ENSG00000125846	ZNF133	FALSE	FALSE
chr20	18305007	G	C	ENST00000425686	ENSG00000125846	ZNF133	FALSE	FALSE
chr20	18305007	G	T	ENST00000425686	ENSG00000125846	ZNF133	FALSE	FALSE
chr20	18305179	G	A	ENST00000425686	ENSG00000125846	ZNF133	FALSE	FALSE
chr20	18305179	G	C	ENST00000425686	ENSG00000125846	ZNF133	FALSE	FALSE
chr20	18305179	G	T	ENST00000425686	ENSG00000125846	ZNF133	FALSE	FALSE
chr20	18305180	T	A	ENST00000425686	ENSG00000125846	ZNF133	FALSE	FALSE
chr20	18305180	T	C	ENST00000425686	ENSG00000125846	ZNF133	FALSE	FALSE
chr20	18305180	T	G	ENST00000425686	ENSG00000125846	ZNF133	FALSE	FALSE
chr20	18305679	A	C	ENST00000425686	ENSG00000125846	ZNF133	TRUE	FALSE
chr20	18305679	A	G	ENST00000425686	ENSG00000125846	ZNF133	TRUE	FALSE
chr20	18305679	A	T	ENST00000425686	ENSG00000125846	ZNF133	TRUE	FALSE
chr20	18305680	G	A	ENST00000425686	ENSG00000125846	ZNF133	TRUE	FALSE
chr20	18305680	G	C	ENST00000425686	ENSG00000125846	ZNF133	TRUE	FALSE
chr20	18305680	G	T	ENST00000425686	ENSG00000125846	ZNF133	TRUE	FALSE
chr20	18305720	C	T	ENST00000425686	ENSG00000125846	ZNF133	FALSE	FALSE
chr20	18305726	G	T	ENST00000425686	ENSG00000125846	ZNF133	FALSE	FALSE
chr20	18305730	G	A	ENST00000425686	ENSG00000125846	ZNF133	FALSE	FALSE
chr20	18305731	G	A	ENST00000425686	ENSG00000125846	ZNF133	FALSE	FALSE
chr20	18305750	C	T	ENST00000425686	ENSG00000125846	ZNF133	TRUE	FALSE
chr20	18305764	C	A	ENST00000425686	ENSG00000125846	ZNF133	TRUE	TRUE
chr20	18305764	C	G	ENST00000425686	ENSG00000125846	ZNF133	TRUE	TRUE
chr20	18305765	A	T	ENST00000425686	ENSG00000125846	ZNF133	TRUE	TRUE
chr20	18305768	G	T	ENST00000425686	ENSG00000125846	ZNF133	TRUE	TRUE
chr20	18305780	G	T	ENST00000425686	ENSG00000125846	ZNF133	TRUE	TRUE
chr20	18305788	C	A	ENST00000425686	ENSG00000125846	ZNF133	TRUE	TRUE
chr20	18305788	C	G	ENST00000425686	ENSG00000125846	ZNF133	TRUE	TRUE
chr20	18305802	C	A	ENST00000425686	ENSG00000125846	ZNF133	TRUE	TRUE
chr20	18305802	C	G	ENST00000425686	ENSG00000125846	ZNF133	TRUE	TRUE
chr20	18305807	G	T	ENST00000425686	ENSG00000125846	ZNF133	TRUE	TRUE
chr20	18305808	G	A	ENST00000425686	ENSG00000125846	ZNF133	TRUE	FALSE
chr20	18305808	G	C	ENST00000425686	ENSG00000125846	ZNF133	TRUE	FALSE
chr20	18305808	G	T	ENST00000425686	ENSG00000125846	ZNF133	TRUE	FALSE
chr20	18305809	T	A	ENST00000425686	ENSG00000125846	ZNF133	TRUE	FALSE
chr20	18305809	T	C	ENST00000425686	ENSG00000125846	ZNF133	TRUE	FALSE
chr20	18305809	T	G	ENST00000425686	ENSG00000125846	ZNF133	TRUE	FALSE
chr20	18306296	A	C	ENST00000425686	ENSG00000125846	ZNF133	TRUE	FALSE
chr20	18306296	A	G	ENST00000425686	ENSG00000125846	ZNF133	TRUE	FALSE
chr20	18306296	A	T	ENST00000425686	ENSG00000125846	ZNF133	TRUE	FALSE
chr20	18306297	G	A	ENST00000425686	ENSG00000125846	ZNF133	TRUE	FALSE
chr20	18306297	G	C	ENST00000425686	ENSG00000125846	ZNF133	TRUE	FALSE
chr20	18306297	G	T	ENST00000425686	ENSG00000125846	ZNF133	TRUE	FALSE
chr20	18306304	C	A	ENST00000425686	ENSG00000125846	ZNF133	TRUE	TRUE
chr20	18306304	C	G	ENST00000425686	ENSG00000125846	ZNF133	TRUE	TRUE
chr20	18306312	A	T	ENST00000425686	ENSG00000125846	ZNF133	TRUE	TRUE
chr20	18306318	G	T	ENST00000425686	ENSG00000125846	ZNF133	TRUE	TRUE
chr20	18306330	C	T	ENST00000425686	ENSG00000125846	ZNF133	TRUE	TRUE
chr20	18306336	G	T	ENST00000425686	ENSG00000125846	ZNF133	TRUE	TRUE
chr20	18306339	C	T	ENST00000425686	ENSG00000125846	ZNF133	TRUE	TRUE
chr20	18306345	A	T	ENST00000425686	ENSG00000125846	ZNF133	FALSE	FALSE
chr20	18306348	G	T	ENST00000425686	ENSG00000125846	ZNF133	FALSE	FALSE
chr20	18306355	G	A	ENST00000425686	ENSG00000125846	ZNF133	FALSE	FALSE
chr20	18306356	G	A	ENST00000425686	ENSG00000125846	ZNF133	FALSE	FALSE
chr20	18306357	A	T	ENST00000425686	ENSG00000125846	ZNF133	FALSE	FALSE
chr20	18306360	G	T	ENST00000425686	ENSG00000125846	ZNF133	FALSE	FALSE
chr20	18306363	G	T	ENST00000425686	ENSG00000125846	ZNF133	FALSE	FALSE
chr20	18306366	A	T	ENST00000425686	ENSG00000125846	ZNF133	FALSE	FALSE
chr20	18306369	A	T	ENST00000425686	ENSG00000125846	ZNF133	FALSE	FALSE
chr20	18306374	T	A	ENST00000425686	ENSG00000125846	ZNF133	FALSE	FALSE
chr20	18306376	C	A	ENST00000425686	ENSG00000125846	ZNF133	FALSE	FALSE
chr20	18306376	C	G	ENST00000425686	ENSG00000125846	ZNF133	FALSE	FALSE
chr20	18306389	T	A	ENST00000425686	ENSG00000125846	ZNF133	FALSE	FALSE
chr20	18306394	G	A	ENST00000425686	ENSG00000125846	ZNF133	TRUE	FALSE
chr20	18306394	G	C	ENST00000425686	ENSG00000125846	ZNF133	TRUE	FALSE
chr20	18306394	G	T	ENST00000425686	ENSG00000125846	ZNF133	TRUE	FALSE
chr20	18306395	T	A	ENST00000425686	ENSG00000125846	ZNF133	TRUE	FALSE
chr20	18306395	T	C	ENST00000425686	ENSG00000125846	ZNF133	FALSE	FALSE
chr20	18306395	T	G	ENST00000425686	ENSG00000125846	ZNF133	TRUE	FALSE
chr20	18315067	A	C	ENST00000425686	ENSG00000125846	ZNF133	TRUE	FALSE
chr20	18315067	A	G	ENST00000425686	ENSG00000125846	ZNF133	TRUE	FALSE
chr20	18315067	A	T	ENST00000425686	ENSG00000125846	ZNF133	TRUE	FALSE
chr20	18315068	G	A	ENST00000425686	ENSG00000125846	ZNF133	TRUE	FALSE
chr20	18315068	G	C	ENST00000425686	ENSG00000125846	ZNF133	TRUE	FALSE
chr20	18315068	G	T	ENST00000425686	ENSG00000125846	ZNF133	TRUE	FALSE
chr20	18315077	G	T	ENST00000425686	ENSG00000125846	ZNF133	FALSE	FALSE
chr20	18315083	G	T	ENST00000425686	ENSG00000125846	ZNF133	FALSE	FALSE
chr20	18315091	C	A	ENST00000425686	ENSG00000125846	ZNF133	FALSE	FALSE
chr20	18315091	C	G	ENST00000425686	ENSG00000125846	ZNF133	FALSE	FALSE
chr20	18315106	C	A	ENST00000425686	ENSG00000125846	ZNF133	FALSE	FALSE
chr20	18315125	C	T	ENST00000425686	ENSG00000125846	ZNF133	FALSE	FALSE
chr20	18315128	A	T	ENST00000425686	ENSG00000125846	ZNF133	FALSE	FALSE
chr20	18315140	C	T	ENST00000425686	ENSG00000125846	ZNF133	FALSE	FALSE
chr20	18315154	T	A	ENST00000425686	ENSG00000125846	ZNF133	FALSE	FALSE
chr20	18315168	G	A	ENST00000425686	ENSG00000125846	ZNF133	FALSE	FALSE
chr20	18315169	G	A	ENST00000425686	ENSG00000125846	ZNF133	FALSE	FALSE
chr20	18315181	C	A	ENST00000425686	ENSG00000125846	ZNF133	FALSE	FALSE
chr20	18315183	T	A	ENST00000425686	ENSG00000125846	ZNF133	FALSE	FALSE
chr20	18315187	T	A	ENST00000425686	ENSG00000125846	ZNF133	FALSE	FALSE
chr20	18315191	G	T	ENST00000425686	ENSG00000125846	ZNF133	FALSE	FALSE
chr20	18315203	C	T	ENST00000425686	ENSG00000125846	ZNF133	FALSE	FALSE
chr20	18315230	C	T	ENST00000425686	ENSG00000125846	ZNF133	FALSE	FALSE
chr20	18315233	G	T	ENST00000425686	ENSG00000125846	ZNF133	FALSE	FALSE
chr20	18315236	A	T	ENST00000425686	ENSG00000125846	ZNF133	FALSE	FALSE
chr20	18315239	C	T	ENST00000425686	ENSG00000125846	ZNF133	FALSE	FALSE
chr20	18315242	C	T	ENST00000425686	ENSG00000125846	ZNF133	FALSE	FALSE
chr20	18315245	C	T	ENST00000425686	ENSG00000125846	ZNF133	FALSE	FALSE
chr20	18315254	G	T	ENST00000425686	ENSG00000125846	ZNF133	FALSE	FALSE
chr20	18315260	A	T	ENST00000425686	ENSG00000125846	ZNF133	FALSE	FALSE
chr20	18315267	G	A	ENST00000425686	ENSG00000125846	ZNF133	FALSE	FALSE
chr20	18315268	G	A	ENST00000425686	ENSG00000125846	ZNF133	FALSE	FALSE
chr20	18315275	C	T	ENST00000425686	ENSG00000125846	ZNF133	FALSE	FALSE
chr20	18315281	G	T	ENST00000425686	ENSG00000125846	ZNF133	FALSE	FALSE
chr20	18315290	G	T	ENST00000425686	ENSG00000125846	ZNF133	FALSE	FALSE
chr20	18315293	G	T	ENST00000425686	ENSG00000125846	ZNF133	FALSE	FALSE
chr20	18315296	G	T	ENST00000425686	ENSG00000125846	ZNF133	FALSE	FALSE
chr20	18315312	T	A	ENST00000425686	ENSG00000125846	ZNF133	FALSE	FALSE
chr20	18315317	G	T	ENST00000425686	ENSG00000125846	ZNF133	FALSE	FALSE
chr20	18315320	A	T	ENST00000425686	ENSG00000125846	ZNF133	FALSE	FALSE
chr20	18315326	A	T	ENST00000425686	ENSG00000125846	ZNF133	FALSE	FALSE
chr20	18315329	A	T	ENST00000425686	ENSG00000125846	ZNF133	FALSE	FALSE
chr20	18315341	G	T	ENST00000425686	ENSG00000125846	ZNF133	FALSE	FALSE
chr20	18315362	C	T	ENST00000425686	ENSG00000125846	ZNF133	FALSE	FALSE
chr20	18315368	C	T	ENST00000425686	ENSG00000125846	ZNF133	FALSE	FALSE
chr20	18315395	A	T	ENST00000425686	ENSG00000125846	ZNF133	FALSE	FALSE
chr20	18315404	G	T	ENST00000425686	ENSG00000125846	ZNF133	FALSE	FALSE
chr20	18315408	T	A	ENST00000425686	ENSG00000125846	ZNF133	FALSE	FALSE
chr20	18315408	T	G	ENST00000425686	ENSG00000125846	ZNF133	FALSE	FALSE
chr20	18315410	G	T	ENST00000425686	ENSG00000125846	ZNF133	FALSE	FALSE
chr20	18315425	C	T	ENST00000425686	ENSG00000125846	ZNF133	FALSE	FALSE
chr20	18315429	C	A	ENST00000425686	ENSG00000125846	ZNF133	FALSE	FALSE
chr20	18315429	C	G	ENST00000425686	ENSG00000125846	ZNF133	FALSE	FALSE
chr20	18315440	G	T	ENST00000425686	ENSG00000125846	ZNF133	FALSE	FALSE
chr20	18315443	G	T	ENST00000425686	ENSG00000125846	ZNF133	FALSE	FALSE
chr20	18315452	A	T	ENST00000425686	ENSG00000125846	ZNF133	FALSE	FALSE
chr20	18315456	T	A	ENST00000425686	ENSG00000125846	ZNF133	FALSE	FALSE
chr20	18315459	T	A	ENST00000425686	ENSG00000125846	ZNF133	FALSE	FALSE
chr20	18315461	A	T	ENST00000425686	ENSG00000125846	ZNF133	FALSE	FALSE
chr20	18315470	G	T	ENST00000425686	ENSG00000125846	ZNF133	FALSE	FALSE
chr20	18315477	T	A	ENST00000425686	ENSG00000125846	ZNF133	FALSE	FALSE
chr20	18315477	T	G	ENST00000425686	ENSG00000125846	ZNF133	FALSE	FALSE
chr20	18315479	G	T	ENST00000425686	ENSG00000125846	ZNF133	FALSE	FALSE
chr20	18315485	G	T	ENST00000425686	ENSG00000125846	ZNF133	FALSE	FALSE
chr20	18315499	T	A	ENST00000425686	ENSG00000125846	ZNF133	FALSE	FALSE
chr20	18315500	G	T	ENST00000425686	ENSG00000125846	ZNF133	FALSE	FALSE
chr20	18315503	G	T	ENST00000425686	ENSG00000125846	ZNF133	FALSE	FALSE
chr20	18315508	T	A	ENST00000425686	ENSG00000125846	ZNF133	FALSE	FALSE
chr20	18315509	G	T	ENST00000425686	ENSG00000125846	ZNF133	FALSE	FALSE
chr20	18315524	A	T	ENST00000425686	ENSG00000125846	ZNF133	FALSE	FALSE
chr20	18315548	C	T	ENST00000425686	ENSG00000125846	ZNF133	FALSE	FALSE
chr20	18315561	C	A	ENST00000425686	ENSG00000125846	ZNF133	FALSE	FALSE
chr20	18315561	C	G	ENST00000425686	ENSG00000125846	ZNF133	FALSE	FALSE
chr20	18315566	G	T	ENST00000425686	ENSG00000125846	ZNF133	FALSE	FALSE
chr20	18315569	A	T	ENST00000425686	ENSG00000125846	ZNF133	FALSE	FALSE
chr20	18315577	C	A	ENST00000425686	ENSG00000125846	ZNF133	FALSE	FALSE
chr20	18315577	C	G	ENST00000425686	ENSG00000125846	ZNF133	FALSE	FALSE
chr20	18315583	T	A	ENST00000425686	ENSG00000125846	ZNF133	FALSE	FALSE
chr20	18315592	T	A	ENST00000425686	ENSG00000125846	ZNF133	FALSE	FALSE
chr20	18315593	G	T	ENST00000425686	ENSG00000125846	ZNF133	FALSE	FALSE
chr20	18315596	A	T	ENST00000425686	ENSG00000125846	ZNF133	FALSE	FALSE
chr20	18315611	A	T	ENST00000425686	ENSG00000125846	ZNF133	FALSE	FALSE
chr20	18315614	A	T	ENST00000425686	ENSG00000125846	ZNF133	FALSE	FALSE
chr20	18315626	A	T	ENST00000425686	ENSG00000125846	ZNF133
chr20	18315632	C	T	ENST00000425686	ENSG00000125846	ZNF133
chr20	18315635	A	T	ENST00000425686	ENSG00000125846	ZNF133
chr20	18315645	C	A	ENST00000425686	ENSG00000125846	ZNF133
chr20	18315650	G	T	ENST00000425686	ENSG00000125846	ZNF133
chr20	18315653	A	T	ENST00000425686	ENSG00000125846	ZNF133
chr20	18315667	C	A	ENST00000425686	ENSG00000125846	ZNF133
chr20	18315671	G	T	ENST00000425686	ENSG00000125846	ZNF133
chr20	18315676	T	A	ENST00000425686	ENSG00000125846	ZNF133
chr20	18315677	G	T	ENST00000425686	ENSG00000125846	ZNF133
chr20	18315680	C	T	ENST00000425686	ENSG00000125846	ZNF133
chr20	18315695	A	T	ENST00000425686	ENSG00000125846	ZNF133
chr20	18315699	C	A	ENST00000425686	ENSG00000125846	ZNF133
chr20	18315699	C	G	ENST00000425686	ENSG00000125846	ZNF133
chr20	18315716	G	T	ENST00000425686	ENSG00000125846	ZNF133
chr20	18315734	G	T	ENST00000425686	ENSG00000125846	ZNF133
chr20	18315737	A	T	ENST00000425686	ENSG00000125846	ZNF133
chr20	18315745	C	A	ENST00000425686	ENSG00000125846	ZNF133
chr20	18315745	C	G	ENST00000425686	ENSG00000125846	ZNF133
chr20	18315751	C	A	ENST00000425686	ENSG00000125846	ZNF133
chr20	18315755	G	T	ENST00000425686	ENSG00000125846	ZNF133
chr20	18315760	T	A	ENST00000425686	ENSG00000125846	ZNF133
chr20	18315764	C	T	ENST00000425686	ENSG00000125846	ZNF133
chr20	18315776	C	T	ENST00000425686	ENSG00000125846	ZNF133
chr20	18315779	A	T	ENST00000425686	ENSG00000125846	ZNF133
chr20	18315783	C	A	ENST00000425686	ENSG00000125846	ZNF133
chr20	18315783	C	G	ENST00000425686	ENSG00000125846	ZNF133
chr20	18315800	C	T	ENST00000425686	ENSG00000125846	ZNF133
chr20	18315813	C	A	ENST00000425686	ENSG00000125846	ZNF133
chr20	18315813	C	G	ENST00000425686	ENSG00000125846	ZNF133
chr20	18315818	G	T	ENST00000425686	ENSG00000125846	ZNF133
chr20	18315821	A	T	ENST00000425686	ENSG00000125846	ZNF133
chr20	18315829	C	A	ENST00000425686	ENSG00000125846	ZNF133
chr20	18315829	C	G	ENST00000425686	ENSG00000125846	ZNF133
chr20	18315835	C	A	ENST00000425686	ENSG00000125846	ZNF133
chr20	18315839	G	T	ENST00000425686	ENSG00000125846	ZNF133
chr20	18315844	T	A	ENST00000425686	ENSG00000125846	ZNF133
chr20	18315848	A	T	ENST00000425686	ENSG00000125846	ZNF133
chr20	18315860	C	T	ENST00000425686	ENSG00000125846	ZNF133
chr20	18315863	A	T	ENST00000425686	ENSG00000125846	ZNF133
chr20	18315867	C	A	ENST00000425686	ENSG00000125846	ZNF133
chr20	18315867	C	G	ENST00000425686	ENSG00000125846	ZNF133
chr20	18315878	A	T	ENST00000425686	ENSG00000125846	ZNF133
chr20	18315884	C	T	ENST00000425686	ENSG00000125846	ZNF133
chr20	18315897	T	A	ENST00000425686	ENSG00000125846	ZNF133
chr20	18315899	G	T	ENST00000425686	ENSG00000125846	ZNF133
chr20	18315902	G	T	ENST00000425686	ENSG00000125846	ZNF133
chr20	18315905	A	T	ENST00000425686	ENSG00000125846	ZNF133
chr20	18315919	C	A	ENST00000425686	ENSG00000125846	ZNF133
chr20	18315928	T	A	ENST00000425686	ENSG00000125846	ZNF133
chr20	18315951	C	A	ENST00000425686	ENSG00000125846	ZNF133
chr20	18315951	C	G	ENST00000425686	ENSG00000125846	ZNF133
chr20	18315968	C	T	ENST00000425686	ENSG00000125846	ZNF133
chr20	18315986	G	T	ENST00000425686	ENSG00000125846	ZNF133
chr20	18315989	A	T	ENST00000425686	ENSG00000125846	ZNF133
chr20	18315997	C	A	ENST00000425686	ENSG00000125846	ZNF133
chr20	18315997	C	G	ENST00000425686	ENSG00000125846	ZNF133
chr20	18316003	C	A	ENST00000425686	ENSG00000125846	ZNF133
chr20	18316004	A	T	ENST00000425686	ENSG00000125846	ZNF133
chr20	18316007	G	T	ENST00000425686	ENSG00000125846	ZNF133
chr20	18316012	T	A	ENST00000425686	ENSG00000125846	ZNF133
chr20	18316016	C	T	ENST00000425686	ENSG00000125846	ZNF133
chr20	18316021	C	A	ENST00000425686	ENSG00000125846	ZNF133
chr20	18316028	C	T	ENST00000425686	ENSG00000125846	ZNF133
chr20	18316052	C	T	ENST00000425686	ENSG00000125846	ZNF133
chr20	18316065	C	A	ENST00000425686	ENSG00000125846	ZNF133
chr20	18316065	C	G	ENST00000425686	ENSG00000125846	ZNF133
chr20	18316067	A	T	ENST00000425686	ENSG00000125846	ZNF133
chr20	18316070	G	T	ENST00000425686	ENSG00000125846	ZNF133
chr20	18316073	A	T	ENST00000425686	ENSG00000125846	ZNF133
chr20	18316081	T	A	ENST00000425686	ENSG00000125846	ZNF133
chr20	18316081	T	G	ENST00000425686	ENSG00000125846	ZNF133
chr20	18316087	C	A	ENST00000425686	ENSG00000125846	ZNF133
chr20	18316096	T	A	ENST00000425686	ENSG00000125846	ZNF133
chr20	18316112	C	T	ENST00000425686	ENSG00000125846	ZNF133
chr20	18316119	C	A	ENST00000425686	ENSG00000125846	ZNF133
chr20	18316119	C	G	ENST00000425686	ENSG00000125846	ZNF133
chr20	18316154	G	T	ENST00000425686	ENSG00000125846	ZNF133
chr20	18316157	A	T	ENST00000425686	ENSG00000125846	ZNF133
chr20	18316165	T	A	ENST00000425686	ENSG00000125846	ZNF133
chr20	18316165	T	G	ENST00000425686	ENSG00000125846	ZNF133
chr20	18316171	T	A	ENST00000425686	ENSG00000125846	ZNF133
chr20	18316180	T	A	ENST00000425686	ENSG00000125846	ZNF133
chr20	18316184	C	T	ENST00000425686	ENSG00000125846	ZNF133
chr20	18316199	A	T	ENST00000425686	ENSG00000125846	ZNF133
chr20	18316203	C	A	ENST00000425686	ENSG00000125846	ZNF133
chr20	18316203	C	G	ENST00000425686	ENSG00000125846	ZNF133
chr20	18316214	A	T	ENST00000425686	ENSG00000125846	ZNF133
chr20	18316220	C	T	ENST00000425686	ENSG00000125846	ZNF133
chr20	18316233	C	A	ENST00000425686	ENSG00000125846	ZNF133
chr20	18316233	C	G	ENST00000425686	ENSG00000125846	ZNF133
chr20	18316235	G	T	ENST00000425686	ENSG00000125846	ZNF133
chr20	18316238	G	T	ENST00000425686	ENSG00000125846	ZNF133
chr20	18316241	A	T	ENST00000425686	ENSG00000125846	ZNF133
chr20	18316255	C	A	ENST00000425686	ENSG00000125846	ZNF133
chr20	18316256	A	T	ENST00000425686	ENSG00000125846	ZNF133
chr20	18316264	T	A	ENST00000425686	ENSG00000125846	ZNF133
chr20	18316280	C	T	ENST00000425686	ENSG00000125846	ZNF133
chr20	18316283	C	T	ENST00000425686	ENSG00000125846	ZNF133
chr20	18316298	A	T	ENST00000425686	ENSG00000125846	ZNF133
chr20	18316304	C	T	ENST00000425686	ENSG00000125846	ZNF133
chr20	18316317	C	A	ENST00000425686	ENSG00000125846	ZNF133
chr20	18316317	C	G	ENST00000425686	ENSG00000125846	ZNF133
chr20	18316322	G	T	ENST00000425686	ENSG00000125846	ZNF133
chr20	18316325	A	T	ENST00000425686	ENSG00000125846	ZNF133
chr20	18316339	T	A	ENST00000425686	ENSG00000125846	ZNF133
chr20	18316343	G	T	ENST00000425686	ENSG00000125846	ZNF133
chr20	18316348	C	A	ENST00000425686	ENSG00000125846	ZNF133
chr20	18316352	C	T	ENST00000425686	ENSG00000125846	ZNF133
chr20	18316364	C	T	ENST00000425686	ENSG00000125846	ZNF133
chr20	18316367	A	T	ENST00000425686	ENSG00000125846	ZNF133
chr20	18316371	C	A	ENST00000425686	ENSG00000125846	ZNF133
chr20	18316371	C	G	ENST00000425686	ENSG00000125846	ZNF133
chr20	18316388	C	T	ENST00000425686	ENSG00000125846	ZNF133
chr20	18316401	C	A	ENST00000425686	ENSG00000125846	ZNF133
chr20	18316401	C	G	ENST00000425686	ENSG00000125846	ZNF133
chr20	18316406	G	T	ENST00000425686	ENSG00000125846	ZNF133
chr20	18316417	T	A	ENST00000425686	ENSG00000125846	ZNF133
chr20	18316417	T	G	ENST00000425686	ENSG00000125846	ZNF133
chr20	18316423	C	A	ENST00000425686	ENSG00000125846	ZNF133	FALSE	FALSE
chr20	18316424	C	T	ENST00000425686	ENSG00000125846	ZNF133	FALSE	FALSE
chr20	18316427	G	T	ENST00000425686	ENSG00000125846	ZNF133	FALSE	FALSE
chr20	18316432	C	A	ENST00000425686	ENSG00000125846	ZNF133	FALSE	FALSE
chr20	18316436	C	T	ENST00000425686	ENSG00000125846	ZNF133	FALSE	FALSE
chr20	18316451	C	T	ENST00000425686	ENSG00000125846	ZNF133	FALSE	FALSE
chr20	18316472	A	T	ENST00000425686	ENSG00000125846	ZNF133	FALSE	FALSE
chr20	18316478	A	T	ENST00000425686	ENSG00000125846	ZNF133	FALSE	FALSE
chr20	18316485	C	A	ENST00000425686	ENSG00000125846	ZNF133	FALSE	FALSE
chr20	18316490	G	T	ENST00000425686	ENSG00000125846	ZNF133	FALSE	FALSE
chr20	18316493	A	T	ENST00000425686	ENSG00000125846	ZNF133	FALSE	FALSE
chr20	18316501	C	A	ENST00000425686	ENSG00000125846	ZNF133	FALSE	FALSE
chr20	18316501	C	G	ENST00000425686	ENSG00000125846	ZNF133	FALSE	FALSE
chr20	18316507	C	A	ENST00000425686	ENSG00000125846	ZNF133	FALSE	FALSE
chr20	18316511	C	T	ENST00000425686	ENSG00000125846	ZNF133	FALSE	FALSE
chr20	18316516	T	A	ENST00000425686	ENSG00000125846	ZNF133	FALSE	FALSE
chr20	18316517	G	T	ENST00000425686	ENSG00000125846	ZNF133	FALSE	FALSE
chr20	18316535	A	T	ENST00000425686	ENSG00000125846	ZNF133	FALSE	FALSE
chr20	18316539	C	A	ENST00000425686	ENSG00000125846	ZNF133	FALSE	FALSE
chr20	18316539	C	G	ENST00000425686	ENSG00000125846	ZNF133	FALSE	FALSE
chr20	18316556	A	T	ENST00000425686	ENSG00000125846	ZNF133	FALSE	FALSE
chr20	18316569	C	A	ENST00000425686	ENSG00000125846	ZNF133	FALSE	FALSE
chr20	18316571	G	T	ENST00000425686	ENSG00000125846	ZNF133	FALSE	FALSE
chr20	18316574	G	T	ENST00000425686	ENSG00000125846	ZNF133	FALSE	FALSE
chr20	18316577	A	T	ENST00000425686	ENSG00000125846	ZNF133	FALSE	FALSE
chr20	18316585	T	A	ENST00000425686	ENSG00000125846	ZNF133	FALSE	FALSE
chr20	18316591	C	A	ENST00000425686	ENSG00000125846	ZNF133	FALSE	FALSE
chr20	18316592	A	T	ENST00000425686	ENSG00000125846	ZNF133	FALSE	FALSE
chr20	18316595	G	T	ENST00000425686	ENSG00000125846	ZNF133	FALSE	FALSE
chr20	18316600	T	A	ENST00000425686	ENSG00000125846	ZNF133	FALSE	FALSE
chr20	18316604	C	T	ENST00000425686	ENSG00000125846	ZNF133	FALSE	FALSE
chr20	18316616	C	T	ENST00000425686	ENSG00000125846	ZNF133	FALSE	FALSE
chr20	18316619	A	T	ENST00000425686	ENSG00000125846	ZNF133	FALSE	FALSE
chr20	18316623	C	A	ENST00000425686	ENSG00000125846	ZNF133	FALSE	FALSE
chr20	18316623	C	G	ENST00000425686	ENSG00000125846	ZNF133	FALSE	FALSE
chr20	18316635	T	A	ENST00000425686	ENSG00000125846	ZNF133	FALSE	FALSE
chr20	18316635	T	G	ENST00000425686	ENSG00000125846	ZNF133	FALSE	FALSE
chr20	18316640	C	T	ENST00000425686	ENSG00000125846	ZNF133	FALSE	FALSE
chr20	18316658	G	T	ENST00000425686	ENSG00000125846	ZNF133	FALSE	FALSE
chr20	18316661	A	T	ENST00000425686	ENSG00000125846	ZNF133	FALSE	FALSE
chr20	18316669	T	A	ENST00000425686	ENSG00000125846	ZNF133	FALSE	FALSE
chr20	18316669	T	G	ENST00000425686	ENSG00000125846	ZNF133	FALSE	FALSE
chr20	18316675	C	A	ENST00000425686	ENSG00000125846	ZNF133	FALSE	FALSE
chr20	18316676	A	T	ENST00000425686	ENSG00000125846	ZNF133	FALSE	FALSE
chr20	18316684	T	A	ENST00000425686	ENSG00000125846	ZNF133	FALSE	FALSE
chr20	18316703	A	T	ENST00000425686	ENSG00000125846	ZNF133	FALSE	FALSE
chr20	18316718	A	T	ENST00000425686	ENSG00000125846	ZNF133	FALSE	FALSE
chr20	18316727	A	T	ENST00000425686	ENSG00000125846	ZNF133	FALSE	FALSE
chr20	18316748	A	T	ENST00000425686	ENSG00000125846	ZNF133	FALSE	FALSE
chr20	18316760	C	T	ENST00000425686	ENSG00000125846	ZNF133	FALSE	FALSE
chr20	18316772	G	T	ENST00000425686	ENSG00000125846	ZNF133	FALSE	FALSE
chr20	18316780	T	A	ENST00000425686	ENSG00000125846	ZNF133	FALSE	FALSE
chr20	18316787	C	T	ENST00000425686	ENSG00000125846	ZNF133	FALSE	FALSE
chr20	18316794	C	A	ENST00000425686	ENSG00000125846	ZNF133	FALSE	FALSE
chr20	18316803	T	A	ENST00000425686	ENSG00000125846	ZNF133	FALSE	FALSE
chr20	18316803	T	G	ENST00000425686	ENSG00000125846	ZNF133	FALSE	FALSE
chr20	18316807	C	A	ENST00000425686	ENSG00000125846	ZNF133	FALSE	FALSE
chr20	18316807	C	G	ENST00000425686	ENSG00000125846	ZNF133	FALSE	FALSE
chr20	18384402	A	T	ENST00000262547	ENSG00000089091	DZANK1
chr20	18384431	G	A	ENST00000262547	ENSG00000089091	DZANK1
chr20	18384440	G	A	ENST00000262547	ENSG00000089091	DZANK1
chr20	18384446	C	A	ENST00000262547	ENSG00000089091	DZANK1
chr20	18384455	G	A	ENST00000262547	ENSG00000089091	DZANK1
chr20	18384464	T	A	ENST00000262547	ENSG00000089091	DZANK1
chr20	18384478	G	C	ENST00000262547	ENSG00000089091	DZANK1
chr20	18384478	G	T	ENST00000262547	ENSG00000089091	DZANK1
chr20	18384497	C	A	ENST00000262547	ENSG00000089091	DZANK1
chr20	18384516	G	C	ENST00000262547	ENSG00000089091	DZANK1
chr20	18384516	G	T	ENST00000262547	ENSG00000089091	DZANK1
chr20	18384527	G	A	ENST00000262547	ENSG00000089091	DZANK1
chr20	18384533	C	A	ENST00000262547	ENSG00000089091	DZANK1
chr20	18384542	T	A	ENST00000262547	ENSG00000089091	DZANK1
chr20	18384545	T	A	ENST00000262547	ENSG00000089091	DZANK1
chr20	18384548	G	A	ENST00000262547	ENSG00000089091	DZANK1
chr20	18384561	G	T	ENST00000262547	ENSG00000089091	DZANK1
chr20	18384565	C	A	ENST00000262547	ENSG00000089091	DZANK1	TRUE	FALSE
chr20	18384565	C	G	ENST00000262547	ENSG00000089091	DZANK1	TRUE	FALSE
chr20	18384565	C	T	ENST00000262547	ENSG00000089091	DZANK1	TRUE	FALSE
chr20	18384566	T	A	ENST00000262547	ENSG00000089091	DZANK1	TRUE	FALSE
chr20	18384566	T	C	ENST00000262547	ENSG00000089091	DZANK1	TRUE	FALSE
chr20	18384566	T	G	ENST00000262547	ENSG00000089091	DZANK1	TRUE	FALSE
chr20	18385014	A	C	ENST00000262547	ENSG00000089091	DZANK1	FALSE	FALSE
chr20	18385014	A	G	ENST00000262547	ENSG00000089091	DZANK1	FALSE	FALSE
chr20	18385014	A	T	ENST00000262547	ENSG00000089091	DZANK1	FALSE	FALSE
chr20	18385015	C	A	ENST00000262547	ENSG00000089091	DZANK1	FALSE	FALSE
chr20	18385015	C	G	ENST00000262547	ENSG00000089091	DZANK1	FALSE	FALSE
chr20	18385015	C	T	ENST00000262547	ENSG00000089091	DZANK1	FALSE	FALSE
chr20	18385017	C	A	ENST00000262547	ENSG00000089091	DZANK1
chr20	18385022	A	C	ENST00000262547	ENSG00000089091	DZANK1
chr20	18385022	A	T	ENST00000262547	ENSG00000089091	DZANK1
chr20	18385038	C	A	ENST00000262547	ENSG00000089091	DZANK1
chr20	18385041	T	A	ENST00000262547	ENSG00000089091	DZANK1
chr20	18385044	C	A	ENST00000262547	ENSG00000089091	DZANK1
chr20	18385068	C	A	ENST00000262547	ENSG00000089091	DZANK1
chr20	18385086	T	A	ENST00000262547	ENSG00000089091	DZANK1
chr20	18385091	C	A	ENST00000262547	ENSG00000089091	DZANK1	FALSE	FALSE
chr20	18385091	C	G	ENST00000262547	ENSG00000089091	DZANK1	FALSE	FALSE
chr20	18385091	C	T	ENST00000262547	ENSG00000089091	DZANK1	FALSE	FALSE
chr20	18385092	T	A	ENST00000262547	ENSG00000089091	DZANK1	FALSE	FALSE
chr20	18385092	T	C	ENST00000262547	ENSG00000089091	DZANK1	FALSE	FALSE
chr20	18385092	T	G	ENST00000262547	ENSG00000089091	DZANK1	FALSE	FALSE
chr20	18389699	A	C	ENST00000262547	ENSG00000089091	DZANK1	TRUE	FALSE
chr20	18389699	A	G	ENST00000262547	ENSG00000089091	DZANK1	TRUE	FALSE
chr20	18389699	A	T	ENST00000262547	ENSG00000089091	DZANK1	TRUE	FALSE
chr20	18389700	C	A	ENST00000262547	ENSG00000089091	DZANK1	TRUE	FALSE
chr20	18389700	C	G	ENST00000262547	ENSG00000089091	DZANK1	TRUE	FALSE
chr20	18389700	C	T	ENST00000262547	ENSG00000089091	DZANK1	TRUE	FALSE
chr20	18389706	C	T	ENST00000262547	ENSG00000089091	DZANK1
chr20	18389707	C	T	ENST00000262547	ENSG00000089091	DZANK1
chr20	18389711	G	A	ENST00000262547	ENSG00000089091	DZANK1
chr20	18389714	G	A	ENST00000262547	ENSG00000089091	DZANK1
chr20	18389729	C	A	ENST00000262547	ENSG00000089091	DZANK1
chr20	18389732	T	A	ENST00000262547	ENSG00000089091	DZANK1
chr20	18389735	G	A	ENST00000262547	ENSG00000089091	DZANK1
chr20	18389756	C	A	ENST00000262547	ENSG00000089091	DZANK1
chr20	18389765	T	A	ENST00000262547	ENSG00000089091	DZANK1
chr20	18389795	G	A	ENST00000262547	ENSG00000089091	DZANK1
chr20	18389804	C	A	ENST00000262547	ENSG00000089091	DZANK1
chr20	18389808	A	T	ENST00000262547	ENSG00000089091	DZANK1
chr20	18389811	G	T	ENST00000262547	ENSG00000089091	DZANK1
chr20	18389828	C	A	ENST00000262547	ENSG00000089091	DZANK1
chr20	18389829	C	A	ENST00000262547	ENSG00000089091	DZANK1	TRUE	FALSE
chr20	18389829	C	G	ENST00000262547	ENSG00000089091	DZANK1	TRUE	FALSE
chr20	18389829	C	T	ENST00000262547	ENSG00000089091	DZANK1	TRUE	FALSE
chr20	18389830	T	A	ENST00000262547	ENSG00000089091	DZANK1	TRUE	FALSE
chr20	18389830	T	C	ENST00000262547	ENSG00000089091	DZANK1	TRUE	FALSE
chr20	18389830	T	G	ENST00000262547	ENSG00000089091	DZANK1	TRUE	FALSE
chr20	18390377	A	C	ENST00000262547	ENSG00000089091	DZANK1	TRUE	FALSE
chr20	18390377	A	G	ENST00000262547	ENSG00000089091	DZANK1	FALSE	FALSE
chr20	18390377	A	T	ENST00000262547	ENSG00000089091	DZANK1	TRUE	FALSE
chr20	18390378	C	A	ENST00000262547	ENSG00000089091	DZANK1	TRUE	FALSE
chr20	18390378	C	G	ENST00000262547	ENSG00000089091	DZANK1	TRUE	FALSE
chr20	18390378	C	T	ENST00000262547	ENSG00000089091	DZANK1	TRUE	FALSE
chr20	18390381	C	A	ENST00000262547	ENSG00000089091	DZANK1
chr20	18390393	G	A	ENST00000262547	ENSG00000089091	DZANK1
chr20	18390396	C	A	ENST00000262547	ENSG00000089091	DZANK1
chr20	18390411	T	A	ENST00000262547	ENSG00000089091	DZANK1
chr20	18390414	C	A	ENST00000262547	ENSG00000089091	DZANK1
chr20	18390417	C	A	ENST00000262547	ENSG00000089091	DZANK1
chr20	18390429	C	A	ENST00000262547	ENSG00000089091	DZANK1
chr20	18390435	C	A	ENST00000262547	ENSG00000089091	DZANK1
chr20	18390438	T	A	ENST00000262547	ENSG00000089091	DZANK1
chr20	18390450	T	A	ENST00000262547	ENSG00000089091	DZANK1
chr20	18390456	C	A	ENST00000262547	ENSG00000089091	DZANK1
chr20	18390460	C	A	ENST00000262547	ENSG00000089091	DZANK1	TRUE	FALSE
chr20	18390460	C	G	ENST00000262547	ENSG00000089091	DZANK1	TRUE	FALSE
chr20	18390460	C	T	ENST00000262547	ENSG00000089091	DZANK1	TRUE	FALSE
chr20	18390461	T	A	ENST00000262547	ENSG00000089091	DZANK1	TRUE	FALSE
chr20	18390461	T	C	ENST00000262547	ENSG00000089091	DZANK1	TRUE	FALSE
chr20	18390461	T	G	ENST00000262547	ENSG00000089091	DZANK1	TRUE	FALSE
chr20	18393709	A	C	ENST00000262547	ENSG00000089091	DZANK1	TRUE	FALSE
chr20	18393709	A	G	ENST00000262547	ENSG00000089091	DZANK1	TRUE	FALSE
chr20	18393709	A	T	ENST00000262547	ENSG00000089091	DZANK1	TRUE	FALSE
chr20	18393710	C	A	ENST00000262547	ENSG00000089091	DZANK1	TRUE	FALSE
chr20	18393710	C	G	ENST00000262547	ENSG00000089091	DZANK1	TRUE	FALSE
chr20	18393710	C	T	ENST00000262547	ENSG00000089091	DZANK1	TRUE	FALSE
chr20	18393719	G	A	ENST00000262547	ENSG00000089091	DZANK1
chr20	18393722	C	A	ENST00000262547	ENSG00000089091	DZANK1
chr20	18393725	T	A	ENST00000262547	ENSG00000089091	DZANK1
chr20	18393728	T	A	ENST00000262547	ENSG00000089091	DZANK1
chr20	18393731	C	A	ENST00000262547	ENSG00000089091	DZANK1
chr20	18393734	G	A	ENST00000262547	ENSG00000089091	DZANK1
chr20	18393743	T	A	ENST00000262547	ENSG00000089091	DZANK1
chr20	18393749	T	A	ENST00000262547	ENSG00000089091	DZANK1
chr20	18393758	T	A	ENST00000262547	ENSG00000089091	DZANK1
chr20	18393767	T	A	ENST00000262547	ENSG00000089091	DZANK1
chr20	18393773	T	A	ENST00000262547	ENSG00000089091	DZANK1
chr20	18393776	C	A	ENST00000262547	ENSG00000089091	DZANK1
chr20	18393787	G	C	ENST00000262547	ENSG00000089091	DZANK1
chr20	18393787	G	T	ENST00000262547	ENSG00000089091	DZANK1
chr20	18393797	G	A	ENST00000262547	ENSG00000089091	DZANK1
chr20	18393801	G	C	ENST00000262547	ENSG00000089091	DZANK1
chr20	18393801	G	T	ENST00000262547	ENSG00000089091	DZANK1
chr20	18393812	C	A	ENST00000262547	ENSG00000089091	DZANK1	TRUE	FALSE
chr20	18393812	C	G	ENST00000262547	ENSG00000089091	DZANK1	TRUE	FALSE
chr20	18393812	C	T	ENST00000262547	ENSG00000089091	DZANK1	TRUE	FALSE
chr20	18393813	T	A	ENST00000262547	ENSG00000089091	DZANK1	TRUE	FALSE
chr20	18393813	T	C	ENST00000262547	ENSG00000089091	DZANK1	TRUE	FALSE
chr20	18393813	T	G	ENST00000262547	ENSG00000089091	DZANK1	TRUE	FALSE
chr20	18394252	A	C	ENST00000262547	ENSG00000089091	DZANK1	FALSE	FALSE
chr20	18394252	A	G	ENST00000262547	ENSG00000089091	DZANK1	FALSE	FALSE
chr20	18394252	A	T	ENST00000262547	ENSG00000089091	DZANK1	FALSE	FALSE
chr20	18394253	C	A	ENST00000262547	ENSG00000089091	DZANK1	FALSE	FALSE
chr20	18394253	C	G	ENST00000262547	ENSG00000089091	DZANK1	FALSE	FALSE
chr20	18394253	C	T	ENST00000262547	ENSG00000089091	DZANK1	FALSE	FALSE
chr20	18394255	C	T	ENST00000262547	ENSG00000089091	DZANK1
chr20	18394256	C	T	ENST00000262547	ENSG00000089091	DZANK1
chr20	18394273	G	T	ENST00000262547	ENSG00000089091	DZANK1
chr20	18394293	C	A	ENST00000262547	ENSG00000089091	DZANK1
chr20	18394335	T	A	ENST00000262547	ENSG00000089091	DZANK1
chr20	18394342	G	C	ENST00000262547	ENSG00000089091	DZANK1
chr20	18394342	G	T	ENST00000262547	ENSG00000089091	DZANK1
chr20	18394351	C	A	ENST00000262547	ENSG00000089091	DZANK1	FALSE	FALSE
chr20	18394351	C	G	ENST00000262547	ENSG00000089091	DZANK1	FALSE	FALSE
chr20	18394351	C	T	ENST00000262547	ENSG00000089091	DZANK1	FALSE	FALSE
chr20	18394352	T	A	ENST00000262547	ENSG00000089091	DZANK1	FALSE	FALSE
chr20	18394352	T	C	ENST00000262547	ENSG00000089091	DZANK1	FALSE	FALSE
chr20	18394352	T	G	ENST00000262547	ENSG00000089091	DZANK1	FALSE	FALSE
chr20	18396470	A	C	ENST00000262547	ENSG00000089091	DZANK1	FALSE	FALSE
chr20	18396470	A	G	ENST00000262547	ENSG00000089091	DZANK1	FALSE	FALSE
chr20	18396470	A	T	ENST00000262547	ENSG00000089091	DZANK1	FALSE	FALSE
chr20	18396471	C	A	ENST00000262547	ENSG00000089091	DZANK1	FALSE	FALSE
chr20	18396471	C	G	ENST00000262547	ENSG00000089091	DZANK1	FALSE	FALSE
chr20	18396471	C	T	ENST00000262547	ENSG00000089091	DZANK1	FALSE	FALSE
chr20	18396474	T	A	ENST00000262547	ENSG00000089091	DZANK1
chr20	18396479	G	C	ENST00000262547	ENSG00000089091	DZANK1
chr20	18396479	G	T	ENST00000262547	ENSG00000089091	DZANK1
chr20	18396486	G	A	ENST00000262547	ENSG00000089091	DZANK1
chr20	18396490	A	C	ENST00000262547	ENSG00000089091	DZANK1
chr20	18396490	A	T	ENST00000262547	ENSG00000089091	DZANK1
chr20	18396501	T	A	ENST00000262547	ENSG00000089091	DZANK1
chr20	18396513	C	A	ENST00000262547	ENSG00000089091	DZANK1
chr20	18396514	A	T	ENST00000262547	ENSG00000089091	DZANK1
chr20	18396525	C	A	ENST00000262547	ENSG00000089091	DZANK1
chr20	18396547	C	A	ENST00000262547	ENSG00000089091	DZANK1	FALSE	FALSE
chr20	18396547	C	G	ENST00000262547	ENSG00000089091	DZANK1	FALSE	FALSE
chr20	18396547	C	T	ENST00000262547	ENSG00000089091	DZANK1	FALSE	FALSE
chr20	18396548	T	A	ENST00000262547	ENSG00000089091	DZANK1	FALSE	FALSE
chr20	18396548	T	C	ENST00000262547	ENSG00000089091	DZANK1	TRUE	FALSE
chr20	18396548	T	G	ENST00000262547	ENSG00000089091	DZANK1	FALSE	FALSE
chr20	18398521	A	C	ENST00000262547	ENSG00000089091	DZANK1	TRUE	FALSE
chr20	18398521	A	G	ENST00000262547	ENSG00000089091	DZANK1	TRUE	FALSE
chr20	18398521	A	T	ENST00000262547	ENSG00000089091	DZANK1	TRUE	FALSE
chr20	18398522	C	A	ENST00000262547	ENSG00000089091	DZANK1	TRUE	FALSE
chr20	18398522	C	G	ENST00000262547	ENSG00000089091	DZANK1	TRUE	FALSE
chr20	18398522	C	T	ENST00000262547	ENSG00000089091	DZANK1	TRUE	FALSE
chr20	18398525	T	A	ENST00000262547	ENSG00000089091	DZANK1
chr20	18398528	C	A	ENST00000262547	ENSG00000089091	DZANK1
chr20	18398540	C	A	ENST00000262547	ENSG00000089091	DZANK1
chr20	18398548	A	T	ENST00000262547	ENSG00000089091	DZANK1
chr20	18398561	C	A	ENST00000262547	ENSG00000089091	DZANK1
chr20	18398573	G	A	ENST00000262547	ENSG00000089091	DZANK1
chr20	18398577	A	C	ENST00000262547	ENSG00000089091	DZANK1
chr20	18398577	A	T	ENST00000262547	ENSG00000089091	DZANK1
chr20	18398580	A	T	ENST00000262547	ENSG00000089091	DZANK1
chr20	18398612	G	A	ENST00000262547	ENSG00000089091	DZANK1
chr20	18398615	T	A	ENST00000262547	ENSG00000089091	DZANK1
chr20	18398618	T	A	ENST00000262547	ENSG00000089091	DZANK1
chr20	18398619	C	T	ENST00000262547	ENSG00000089091	DZANK1
chr20	18398620	C	T	ENST00000262547	ENSG00000089091	DZANK1
chr20	18398622	G	C	ENST00000262547	ENSG00000089091	DZANK1
chr20	18398622	G	T	ENST00000262547	ENSG00000089091	DZANK1
chr20	18398627	C	A	ENST00000262547	ENSG00000089091	DZANK1	TRUE	FALSE
chr20	18398627	C	G	ENST00000262547	ENSG00000089091	DZANK1	TRUE	FALSE
chr20	18398627	C	T	ENST00000262547	ENSG00000089091	DZANK1	TRUE	FALSE
chr20	18398628	T	A	ENST00000262547	ENSG00000089091	DZANK1	TRUE	FALSE
chr20	18398628	T	C	ENST00000262547	ENSG00000089091	DZANK1	TRUE	FALSE
chr20	18398628	T	G	ENST00000262547	ENSG00000089091	DZANK1	TRUE	FALSE
chr20	18412644	A	C	ENST00000262547	ENSG00000089091	DZANK1	TRUE	FALSE
chr20	18412644	A	G	ENST00000262547	ENSG00000089091	DZANK1	TRUE	FALSE
chr20	18412644	A	T	ENST00000262547	ENSG00000089091	DZANK1	TRUE	FALSE
chr20	18412645	C	A	ENST00000262547	ENSG00000089091	DZANK1	TRUE	FALSE
chr20	18412645	C	G	ENST00000262547	ENSG00000089091	DZANK1	TRUE	FALSE
chr20	18412645	C	T	ENST00000262547	ENSG00000089091	DZANK1	TRUE	FALSE
chr20	18412649	T	A	ENST00000262547	ENSG00000089091	DZANK1
chr20	18412652	C	A	ENST00000262547	ENSG00000089091	DZANK1
chr20	18412679	T	A	ENST00000262547	ENSG00000089091	DZANK1
chr20	18412694	T	A	ENST00000262547	ENSG00000089091	DZANK1
chr20	18412697	C	A	ENST00000262547	ENSG00000089091	DZANK1
chr20	18412700	G	A	ENST00000262547	ENSG00000089091	DZANK1
chr20	18412706	G	A	ENST00000262547	ENSG00000089091	DZANK1
chr20	18412709	T	A	ENST00000262547	ENSG00000089091	DZANK1
chr20	18412712	G	A	ENST00000262547	ENSG00000089091	DZANK1
chr20	18412724	C	A	ENST00000262547	ENSG00000089091	DZANK1
chr20	18412727	G	A	ENST00000262547	ENSG00000089091	DZANK1
chr20	18412730	C	A	ENST00000262547	ENSG00000089091	DZANK1
chr20	18412733	T	A	ENST00000262547	ENSG00000089091	DZANK1
chr20	18412736	T	A	ENST00000262547	ENSG00000089091	DZANK1
chr20	18412748	T	A	ENST00000262547	ENSG00000089091	DZANK1
chr20	18412758	G	C	ENST00000262547	ENSG00000089091	DZANK1
chr20	18412758	G	T	ENST00000262547	ENSG00000089091	DZANK1
chr20	18412778	G	A	ENST00000262547	ENSG00000089091	DZANK1
chr20	18412784	C	A	ENST00000262547	ENSG00000089091	DZANK1
chr20	18412796	T	A	ENST00000262547	ENSG00000089091	DZANK1
chr20	18412814	T	A	ENST00000262547	ENSG00000089091	DZANK1
chr20	18412819	A	T	ENST00000262547	ENSG00000089091	DZANK1
chr20	18412836	C	A	ENST00000262547	ENSG00000089091	DZANK1	FALSE	FALSE
chr20	18412836	C	G	ENST00000262547	ENSG00000089091	DZANK1	FALSE	FALSE
chr20	18412836	C	T	ENST00000262547	ENSG00000089091	DZANK1	FALSE	FALSE
chr20	18412837	T	A	ENST00000262547	ENSG00000089091	DZANK1	FALSE	FALSE
chr20	18412837	T	C	ENST00000262547	ENSG00000089091	DZANK1	FALSE	FALSE
chr20	18412837	T	G	ENST00000262547	ENSG00000089091	DZANK1	FALSE	FALSE
chr20	18414346	A	C	ENST00000262547	ENSG00000089091	DZANK1	TRUE	FALSE
chr20	18414346	A	G	ENST00000262547	ENSG00000089091	DZANK1	TRUE	FALSE
chr20	18414346	A	T	ENST00000262547	ENSG00000089091	DZANK1	TRUE	FALSE
chr20	18414347	C	A	ENST00000262547	ENSG00000089091	DZANK1	TRUE	FALSE
chr20	18414347	C	G	ENST00000262547	ENSG00000089091	DZANK1	TRUE	FALSE
chr20	18414347	C	T	ENST00000262547	ENSG00000089091	DZANK1	TRUE	FALSE
chr20	18414350	C	A	ENST00000262547	ENSG00000089091	DZANK1
chr20	18414368	C	A	ENST00000262547	ENSG00000089091	DZANK1
chr20	18414371	C	A	ENST00000262547	ENSG00000089091	DZANK1
chr20	18414392	T	A	ENST00000262547	ENSG00000089091	DZANK1
chr20	18414397	A	T	ENST00000262547	ENSG00000089091	DZANK1
chr20	18414407	T	A	ENST00000262547	ENSG00000089091	DZANK1
chr20	18414419	T	A	ENST00000262547	ENSG00000089091	DZANK1
chr20	18414423	A	T	ENST00000262547	ENSG00000089091	DZANK1
chr20	18414432	A	T	ENST00000262547	ENSG00000089091	DZANK1
chr20	18414441	A	T	ENST00000262547	ENSG00000089091	DZANK1
chr20	18414449	G	A	ENST00000262547	ENSG00000089091	DZANK1
chr20	18414474	A	T	ENST00000262547	ENSG00000089091	DZANK1
chr20	18414479	T	A	ENST00000262547	ENSG00000089091	DZANK1
chr20	18414483	G	T	ENST00000262547	ENSG00000089091	DZANK1
chr20	18414492	A	T	ENST00000262547	ENSG00000089091	DZANK1
chr20	18414513	C	A	ENST00000262547	ENSG00000089091	DZANK1	TRUE	FALSE
chr20	18414513	C	G	ENST00000262547	ENSG00000089091	DZANK1	TRUE	FALSE
chr20	18414513	C	T	ENST00000262547	ENSG00000089091	DZANK1	TRUE	FALSE
chr20	18414514	T	A	ENST00000262547	ENSG00000089091	DZANK1	TRUE	FALSE
chr20	18414514	T	C	ENST00000262547	ENSG00000089091	DZANK1	TRUE	FALSE
chr20	18414514	T	G	ENST00000262547	ENSG00000089091	DZANK1	TRUE	FALSE
chr20	18415325	A	C	ENST00000262547	ENSG00000089091	DZANK1	FALSE	FALSE
chr20	18415325	A	G	ENST00000262547	ENSG00000089091	DZANK1	FALSE	FALSE
chr20	18415325	A	T	ENST00000262547	ENSG00000089091	DZANK1	FALSE	FALSE
chr20	18415326	C	A	ENST00000262547	ENSG00000089091	DZANK1	FALSE	FALSE
chr20	18415326	C	G	ENST00000262547	ENSG00000089091	DZANK1	FALSE	FALSE
chr20	18415326	C	T	ENST00000262547	ENSG00000089091	DZANK1	FALSE	FALSE
chr20	18415335	C	A	ENST00000262547	ENSG00000089091	DZANK1
chr20	18415336	A	T	ENST00000262547	ENSG00000089091	DZANK1
chr20	18415339	C	T	ENST00000262547	ENSG00000089091	DZANK1
chr20	18415340	C	T	ENST00000262547	ENSG00000089091	DZANK1
chr20	18415345	G	T	ENST00000262547	ENSG00000089091	DZANK1
chr20	18415359	C	A	ENST00000262547	ENSG00000089091	DZANK1
chr20	18415360	C	T	ENST00000262547	ENSG00000089091	DZANK1
chr20	18415361	C	T	ENST00000262547	ENSG00000089091	DZANK1
chr20	18415369	C	T	ENST00000262547	ENSG00000089091	DZANK1
chr20	18415370	C	T	ENST00000262547	ENSG00000089091	DZANK1
chr20	18415378	A	T	ENST00000262547	ENSG00000089091	DZANK1
chr20	18415383	T	A	ENST00000262547	ENSG00000089091	DZANK1
chr20	18415384	G	C	ENST00000262547	ENSG00000089091	DZANK1
chr20	18415384	G	T	ENST00000262547	ENSG00000089091	DZANK1
chr20	18415387	G	T	ENST00000262547	ENSG00000089091	DZANK1
chr20	18415407	T	A	ENST00000262547	ENSG00000089091	DZANK1
chr20	18415410	G	A	ENST00000262547	ENSG00000089091	DZANK1
chr20	18415431	T	A	ENST00000262547	ENSG00000089091	DZANK1
chr20	18415441	G	T	ENST00000262547	ENSG00000089091	DZANK1
chr20	18415448	G	T	ENST00000262547	ENSG00000089091	DZANK1
chr20	18415450	C	A	ENST00000262547	ENSG00000089091	DZANK1	FALSE	FALSE
chr20	18415450	C	G	ENST00000262547	ENSG00000089091	DZANK1	FALSE	FALSE
chr20	18415450	C	T	ENST00000262547	ENSG00000089091	DZANK1	FALSE	FALSE
chr20	18415451	T	A	ENST00000262547	ENSG00000089091	DZANK1	FALSE	FALSE
chr20	18415451	T	C	ENST00000262547	ENSG00000089091	DZANK1	FALSE	FALSE
chr20	18415451	T	G	ENST00000262547	ENSG00000089091	DZANK1	FALSE	FALSE
chr20	18427065	A	C	ENST00000262547	ENSG00000089091	DZANK1	TRUE	FALSE
chr20	18427065	A	G	ENST00000262547	ENSG00000089091	DZANK1	TRUE	FALSE
chr20	18427065	A	T	ENST00000262547	ENSG00000089091	DZANK1	TRUE	FALSE
chr20	18427066	C	A	ENST00000262547	ENSG00000089091	DZANK1	TRUE	FALSE
chr20	18427066	C	G	ENST00000262547	ENSG00000089091	DZANK1	TRUE	FALSE
chr20	18427066	C	T	ENST00000262547	ENSG00000089091	DZANK1	TRUE	FALSE
chr20	18427069	C	A	ENST00000262547	ENSG00000089091	DZANK1
chr20	18427072	G	A	ENST00000262547	ENSG00000089091	DZANK1
chr20	18427074	G	C	ENST00000262547	ENSG00000089091	DZANK1
chr20	18427074	G	T	ENST00000262547	ENSG00000089091	DZANK1
chr20	18427077	G	C	ENST00000262547	ENSG00000089091	DZANK1
chr20	18427077	G	T	ENST00000262547	ENSG00000089091	DZANK1
chr20	18427093	C	A	ENST00000262547	ENSG00000089091	DZANK1
chr20	18427094	A	T	ENST00000262547	ENSG00000089091	DZANK1
chr20	18427103	A	T	ENST00000262547	ENSG00000089091	DZANK1
chr20	18427106	G	C	ENST00000262547	ENSG00000089091	DZANK1
chr20	18427106	G	T	ENST00000262547	ENSG00000089091	DZANK1
chr20	18427111	T	A	ENST00000262547	ENSG00000089091	DZANK1
chr20	18427129	C	A	ENST00000262547	ENSG00000089091	DZANK1
chr20	18427136	A	T	ENST00000262547	ENSG00000089091	DZANK1
chr20	18427145	G	T	ENST00000262547	ENSG00000089091	DZANK1
chr20	18427156	T	A	ENST00000262547	ENSG00000089091	DZANK1
chr20	18427159	C	A	ENST00000262547	ENSG00000089091	DZANK1
chr20	18427160	C	A	ENST00000262547	ENSG00000089091	DZANK1	TRUE	FALSE
chr20	18427160	C	G	ENST00000262547	ENSG00000089091	DZANK1	TRUE	FALSE
chr20	18427160	C	T	ENST00000262547	ENSG00000089091	DZANK1	TRUE	FALSE
chr20	18427161	T	A	ENST00000262547	ENSG00000089091	DZANK1	TRUE	FALSE
chr20	18427161	T	C	ENST00000262547	ENSG00000089091	DZANK1	TRUE	FALSE
chr20	18427161	T	G	ENST00000262547	ENSG00000089091	DZANK1	TRUE	FALSE
chr20	18433650	A	C	ENST00000262547	ENSG00000089091	DZANK1	TRUE	FALSE
chr20	18433650	A	G	ENST00000262547	ENSG00000089091	DZANK1	TRUE	FALSE
chr20	18433650	A	T	ENST00000262547	ENSG00000089091	DZANK1	TRUE	FALSE
chr20	18433651	C	A	ENST00000262547	ENSG00000089091	DZANK1	TRUE	FALSE
chr20	18433651	C	G	ENST00000262547	ENSG00000089091	DZANK1	TRUE	FALSE
chr20	18433651	C	T	ENST00000262547	ENSG00000089091	DZANK1	TRUE	FALSE
chr20	18433654	T	A	ENST00000262547	ENSG00000089091	DZANK1
chr20	18433656	A	T	ENST00000262547	ENSG00000089091	DZANK1
chr20	18433672	G	A	ENST00000262547	ENSG00000089091	DZANK1
chr20	18433678	G	A	ENST00000262547	ENSG00000089091	DZANK1
chr20	18433684	G	A	ENST00000262547	ENSG00000089091	DZANK1
chr20	18433702	C	A	ENST00000262547	ENSG00000089091	DZANK1
chr20	18433703	A	T	ENST00000262547	ENSG00000089091	DZANK1
chr20	18433712	A	T	ENST00000262547	ENSG00000089091	DZANK1
chr20	18433737	A	T	ENST00000262547	ENSG00000089091	DZANK1
chr20	18433744	T	A	ENST00000262547	ENSG00000089091	DZANK1
chr20	18433745	G	T	ENST00000262547	ENSG00000089091	DZANK1
chr20	18433750	C	A	ENST00000262547	ENSG00000089091	DZANK1
chr20	18433754	A	T	ENST00000262547	ENSG00000089091	DZANK1
chr20	18433758	A	T	ENST00000262547	ENSG00000089091	DZANK1
chr20	18433766	C	A	ENST00000262547	ENSG00000089091	DZANK1	TRUE	FALSE
chr20	18433766	C	G	ENST00000262547	ENSG00000089091	DZANK1	TRUE	FALSE
chr20	18433766	C	T	ENST00000262547	ENSG00000089091	DZANK1	TRUE	FALSE
chr20	18433767	T	A	ENST00000262547	ENSG00000089091	DZANK1	TRUE	FALSE
chr20	18433767	T	C	ENST00000262547	ENSG00000089091	DZANK1	TRUE	FALSE
chr20	18433767	T	G	ENST00000262547	ENSG00000089091	DZANK1	TRUE	FALSE
chr20	18443345	A	C	ENST00000262547	ENSG00000089091	DZANK1	TRUE	FALSE
chr20	18443345	A	G	ENST00000262547	ENSG00000089091	DZANK1	TRUE	FALSE
chr20	18443345	A	T	ENST00000262547	ENSG00000089091	DZANK1	TRUE	FALSE
chr20	18443346	C	A	ENST00000262547	ENSG00000089091	DZANK1	TRUE	FALSE
chr20	18443346	C	G	ENST00000262547	ENSG00000089091	DZANK1	TRUE	FALSE
chr20	18443346	C	T	ENST00000262547	ENSG00000089091	DZANK1	TRUE	FALSE
chr20	18443349	G	A	ENST00000262547	ENSG00000089091	DZANK1
chr20	18443355	C	A	ENST00000262547	ENSG00000089091	DZANK1
chr20	18443358	C	A	ENST00000262547	ENSG00000089091	DZANK1
chr20	18443374	A	T	ENST00000262547	ENSG00000089091	DZANK1
chr20	18443404	A	T	ENST00000262547	ENSG00000089091	DZANK1
chr20	18443409	C	A	ENST00000262547	ENSG00000089091	DZANK1
chr20	18443412	G	A	ENST00000262547	ENSG00000089091	DZANK1
chr20	18443413	A	T	ENST00000262547	ENSG00000089091	DZANK1
chr20	18443435	G	C	ENST00000262547	ENSG00000089091	DZANK1
chr20	18443435	G	T	ENST00000262547	ENSG00000089091	DZANK1
chr20	18443452	G	T	ENST00000262547	ENSG00000089091	DZANK1
chr20	18443461	A	T	ENST00000262547	ENSG00000089091	DZANK1
chr20	18443465	C	A	ENST00000262547	ENSG00000089091	DZANK1	TRUE	FALSE
chr20	18443465	C	G	ENST00000262547	ENSG00000089091	DZANK1	TRUE	FALSE
chr20	18443465	C	T	ENST00000262547	ENSG00000089091	DZANK1	TRUE	FALSE
chr20	18443466	T	A	ENST00000262547	ENSG00000089091	DZANK1	TRUE	FALSE
chr20	18443466	T	C	ENST00000262547	ENSG00000089091	DZANK1	TRUE	FALSE
chr20	18443466	T	G	ENST00000262547	ENSG00000089091	DZANK1	TRUE	FALSE
chr20	18448982	A	C	ENST00000262547	ENSG00000089091	DZANK1	TRUE	FALSE
chr20	18448982	A	G	ENST00000262547	ENSG00000089091	DZANK1	FALSE	FALSE
chr20	18448982	A	T	ENST00000262547	ENSG00000089091	DZANK1	TRUE	FALSE
chr20	18448983	C	A	ENST00000262547	ENSG00000089091	DZANK1	TRUE	FALSE
chr20	18448983	C	G	ENST00000262547	ENSG00000089091	DZANK1	TRUE	FALSE
chr20	18448983	C	T	ENST00000262547	ENSG00000089091	DZANK1	TRUE	FALSE
chr20	18448985	T	A	ENST00000262547	ENSG00000089091	DZANK1
chr20	18449000	C	A	ENST00000262547	ENSG00000089091	DZANK1
chr20	18449006	G	A	ENST00000262547	ENSG00000089091	DZANK1
chr20	18449012	T	A	ENST00000262547	ENSG00000089091	DZANK1
chr20	18449021	C	A	ENST00000262547	ENSG00000089091	DZANK1
chr20	18449032	A	T	ENST00000262547	ENSG00000089091	DZANK1
chr20	18449034	A	T	ENST00000262547	ENSG00000089091	DZANK1
chr20	18449039	T	A	ENST00000262547	ENSG00000089091	DZANK1
chr20	18449042	G	A	ENST00000262547	ENSG00000089091	DZANK1
chr20	18449070	C	A	ENST00000262547	ENSG00000089091	DZANK1	TRUE	FALSE
chr20	18449070	C	G	ENST00000262547	ENSG00000089091	DZANK1	TRUE	FALSE
chr20	18449070	C	T	ENST00000262547	ENSG00000089091	DZANK1	TRUE	FALSE
chr20	18449071	T	A	ENST00000262547	ENSG00000089091	DZANK1	TRUE	FALSE
chr20	18449071	T	C	ENST00000262547	ENSG00000089091	DZANK1	TRUE	FALSE
chr20	18449071	T	G	ENST00000262547	ENSG00000089091	DZANK1	TRUE	FALSE
chr20	18452613	A	C	ENST00000262547	ENSG00000089091	DZANK1	FALSE	FALSE
chr20	18452613	A	G	ENST00000262547	ENSG00000089091	DZANK1	FALSE	FALSE
chr20	18452613	A	T	ENST00000262547	ENSG00000089091	DZANK1	FALSE	FALSE
chr20	18452614	C	A	ENST00000262547	ENSG00000089091	DZANK1	FALSE	FALSE
chr20	18452614	C	G	ENST00000262547	ENSG00000089091	DZANK1	FALSE	FALSE
chr20	18452614	C	T	ENST00000262547	ENSG00000089091	DZANK1	FALSE	FALSE
chr20	18452617	G	A	ENST00000262547	ENSG00000089091	DZANK1
chr20	18452623	G	A	ENST00000262547	ENSG00000089091	DZANK1
chr20	18452638	T	A	ENST00000262547	ENSG00000089091	DZANK1
chr20	18452646	G	C	ENST00000262547	ENSG00000089091	DZANK1
chr20	18452646	G	T	ENST00000262547	ENSG00000089091	DZANK1
chr20	18452650	C	A	ENST00000262547	ENSG00000089091	DZANK1
chr20	18452653	C	A	ENST00000262547	ENSG00000089091	DZANK1
chr20	18452657	A	C	ENST00000262547	ENSG00000089091	DZANK1
chr20	18452657	A	T	ENST00000262547	ENSG00000089091	DZANK1
chr20	18452671	C	A	ENST00000262547	ENSG00000089091	DZANK1
chr20	18452673	A	T	ENST00000262547	ENSG00000089091	DZANK1
chr20	18452683	C	A	ENST00000262547	ENSG00000089091	DZANK1	FALSE	FALSE
chr20	18452683	C	G	ENST00000262547	ENSG00000089091	DZANK1	FALSE	FALSE
chr20	18452683	C	T	ENST00000262547	ENSG00000089091	DZANK1	FALSE	FALSE
chr20	18452684	T	A	ENST00000262547	ENSG00000089091	DZANK1	FALSE	FALSE
chr20	18452684	T	C	ENST00000262547	ENSG00000089091	DZANK1	FALSE	FALSE
chr20	18452684	T	G	ENST00000262547	ENSG00000089091	DZANK1	FALSE	FALSE
chr20	18453729	A	C	ENST00000262547	ENSG00000089091	DZANK1	TRUE	FALSE
chr20	18453729	A	G	ENST00000262547	ENSG00000089091	DZANK1	TRUE	FALSE
chr20	18453729	A	T	ENST00000262547	ENSG00000089091	DZANK1	TRUE	FALSE
chr20	18453730	C	A	ENST00000262547	ENSG00000089091	DZANK1	TRUE	FALSE
chr20	18453730	C	G	ENST00000262547	ENSG00000089091	DZANK1	TRUE	FALSE
chr20	18453730	C	T	ENST00000262547	ENSG00000089091	DZANK1	TRUE	FALSE
chr20	18453731	C	A	ENST00000262547	ENSG00000089091	DZANK1
chr20	18453740	T	A	ENST00000262547	ENSG00000089091	DZANK1
chr20	18453743	T	A	ENST00000262547	ENSG00000089091	DZANK1
chr20	18453756	C	T	ENST00000262547	ENSG00000089091	DZANK1
chr20	18453757	C	T	ENST00000262547	ENSG00000089091	DZANK1
chr20	18453767	G	A	ENST00000262547	ENSG00000089091	DZANK1
chr20	18453773	C	A	ENST00000262547	ENSG00000089091	DZANK1
chr20	18453782	T	A	ENST00000262547	ENSG00000089091	DZANK1
chr20	18453783	A	C	ENST00000262547	ENSG00000089091	DZANK1
chr20	18453783	A	T	ENST00000262547	ENSG00000089091	DZANK1
chr20	18453788	T	A	ENST00000262547	ENSG00000089091	DZANK1
chr20	18453791	T	A	ENST00000262547	ENSG00000089091	DZANK1
chr20	18453794	T	A	ENST00000262547	ENSG00000089091	DZANK1
chr20	18453800	T	A	ENST00000262547	ENSG00000089091	DZANK1
chr20	18453802	G	C	ENST00000262547	ENSG00000089091	DZANK1
chr20	18453802	G	T	ENST00000262547	ENSG00000089091	DZANK1
chr20	18453806	C	A	ENST00000262547	ENSG00000089091	DZANK1
chr20	18453815	C	A	ENST00000262547	ENSG00000089091	DZANK1
chr20	18453821	T	A	ENST00000262547	ENSG00000089091	DZANK1
chr20	18453827	C	A	ENST00000262547	ENSG00000089091	DZANK1
chr20	18453828	C	A	ENST00000262547	ENSG00000089091	DZANK1	TRUE	FALSE
chr20	18453828	C	G	ENST00000262547	ENSG00000089091	DZANK1	TRUE	FALSE
chr20	18453828	C	T	ENST00000262547	ENSG00000089091	DZANK1	TRUE	FALSE
chr20	18453829	T	A	ENST00000262547	ENSG00000089091	DZANK1	TRUE	FALSE
chr20	18453829	T	C	ENST00000262547	ENSG00000089091	DZANK1	TRUE	FALSE
chr20	18453829	T	G	ENST00000262547	ENSG00000089091	DZANK1	TRUE	FALSE
chr20	18455245	G	A	ENST00000262547	ENSG00000089091	DZANK1	FALSE	FALSE
chr20	18455245	G	C	ENST00000262547	ENSG00000089091	DZANK1	TRUE	FALSE
chr20	18455245	G	T	ENST00000262547	ENSG00000089091	DZANK1	TRUE	FALSE
chr20	18455246	C	A	ENST00000262547	ENSG00000089091	DZANK1	TRUE	FALSE
chr20	18455246	C	G	ENST00000262547	ENSG00000089091	DZANK1	TRUE	FALSE
chr20	18455246	C	T	ENST00000262547	ENSG00000089091	DZANK1	TRUE	FALSE
chr20	18455249	G	A	ENST00000262547	ENSG00000089091	DZANK1
chr20	18455254	G	C	ENST00000262547	ENSG00000089091	DZANK1
chr20	18455254	G	T	ENST00000262547	ENSG00000089091	DZANK1
chr20	18455264	T	A	ENST00000262547	ENSG00000089091	DZANK1
chr20	18455276	C	A	ENST00000262547	ENSG00000089091	DZANK1
chr20	18455288	C	A	ENST00000262547	ENSG00000089091	DZANK1
chr20	18455312	C	A	ENST00000262547	ENSG00000089091	DZANK1
chr20	18455313	A	C	ENST00000262547	ENSG00000089091	DZANK1
chr20	18455313	A	T	ENST00000262547	ENSG00000089091	DZANK1
chr20	18455333	T	A	ENST00000262547	ENSG00000089091	DZANK1
chr20	18455351	G	A	ENST00000262547	ENSG00000089091	DZANK1
chr20	18455354	T	A	ENST00000262547	ENSG00000089091	DZANK1
chr20	18455355	G	T	ENST00000262547	ENSG00000089091	DZANK1
chr20	18455362	C	A	ENST00000262547	ENSG00000089091	DZANK1	TRUE	FALSE
chr20	18455362	C	G	ENST00000262547	ENSG00000089091	DZANK1	TRUE	FALSE
chr20	18455362	C	T	ENST00000262547	ENSG00000089091	DZANK1	TRUE	FALSE
chr20	18455363	T	A	ENST00000262547	ENSG00000089091	DZANK1	TRUE	FALSE
chr20	18455363	T	C	ENST00000262547	ENSG00000089091	DZANK1	TRUE	FALSE
chr20	18455363	T	G	ENST00000262547	ENSG00000089091	DZANK1	TRUE	FALSE
chr20	18460151	A	C	ENST00000262547	ENSG00000089091	DZANK1	TRUE	FALSE
chr20	18460151	A	G	ENST00000262547	ENSG00000089091	DZANK1	TRUE	FALSE
chr20	18460151	A	T	ENST00000262547	ENSG00000089091	DZANK1	TRUE	FALSE
chr20	18460152	C	A	ENST00000262547	ENSG00000089091	DZANK1	TRUE	FALSE
chr20	18460152	C	G	ENST00000262547	ENSG00000089091	DZANK1	TRUE	FALSE
chr20	18460152	C	T	ENST00000262547	ENSG00000089091	DZANK1	TRUE	FALSE
chr20	18460154	T	A	ENST00000262547	ENSG00000089091	DZANK1
chr20	18460172	T	A	ENST00000262547	ENSG00000089091	DZANK1
chr20	18460178	G	A	ENST00000262547	ENSG00000089091	DZANK1
chr20	18460184	T	A	ENST00000262547	ENSG00000089091	DZANK1
chr20	18460187	C	A	ENST00000262547	ENSG00000089091	DZANK1
chr20	18460208	T	A	ENST00000262547	ENSG00000089091	DZANK1
chr20	18460212	A	C	ENST00000262547	ENSG00000089091	DZANK1
chr20	18460212	A	T	ENST00000262547	ENSG00000089091	DZANK1
chr20	18460217	T	A	ENST00000262547	ENSG00000089091	DZANK1
chr20	18460232	C	A	ENST00000262547	ENSG00000089091	DZANK1
chr20	18460236	A	C	ENST00000262547	ENSG00000089091	DZANK1
chr20	18460236	A	T	ENST00000262547	ENSG00000089091	DZANK1
chr20	18460247	T	A	ENST00000262547	ENSG00000089091	DZANK1
chr20	18460250	T	A	ENST00000262547	ENSG00000089091	DZANK1
chr20	18460259	C	A	ENST00000262547	ENSG00000089091	DZANK1
chr20	18460265	T	A	ENST00000262547	ENSG00000089091	DZANK1
chr20	18460281	A	C	ENST00000262547	ENSG00000089091	DZANK1
chr20	18460281	A	T	ENST00000262547	ENSG00000089091	DZANK1
chr20	18460284	A	C	ENST00000262547	ENSG00000089091	DZANK1
chr20	18460284	A	T	ENST00000262547	ENSG00000089091	DZANK1
chr20	18460307	C	A	ENST00000262547	ENSG00000089091	DZANK1	TRUE	FALSE
chr20	18460307	C	G	ENST00000262547	ENSG00000089091	DZANK1	TRUE	FALSE
chr20	18460307	C	T	ENST00000262547	ENSG00000089091	DZANK1	TRUE	FALSE
chr20	18460308	T	A	ENST00000262547	ENSG00000089091	DZANK1	TRUE	FALSE
chr20	18460308	T	C	ENST00000262547	ENSG00000089091	DZANK1	TRUE	FALSE
chr20	18460308	T	G	ENST00000262547	ENSG00000089091	DZANK1	TRUE	FALSE
chr20	18465248	A	C	ENST00000262547	ENSG00000089091	DZANK1	TRUE	FALSE
chr20	18465248	A	G	ENST00000262547	ENSG00000089091	DZANK1	TRUE	FALSE
chr20	18465248	A	T	ENST00000262547	ENSG00000089091	DZANK1	TRUE	FALSE
chr20	18465249	C	A	ENST00000262547	ENSG00000089091	DZANK1	TRUE	FALSE
chr20	18465249	C	G	ENST00000262547	ENSG00000089091	DZANK1	TRUE	FALSE
chr20	18465249	C	T	ENST00000262547	ENSG00000089091	DZANK1	TRUE	FALSE
chr20	18465252	G	C	ENST00000262547	ENSG00000089091	DZANK1
chr20	18465252	G	T	ENST00000262547	ENSG00000089091	DZANK1
chr20	18465256	T	A	ENST00000262547	ENSG00000089091	DZANK1
chr20	18465262	C	A	ENST00000262547	ENSG00000089091	DZANK1
chr20	18465264	A	T	ENST00000262547	ENSG00000089091	DZANK1
chr20	18465286	C	A	ENST00000262547	ENSG00000089091	DZANK1
chr20	18465298	T	A	ENST00000262547	ENSG00000089091	DZANK1		FALSE
chr20	18465301	C	A	ENST00000262547	ENSG00000089091	DZANK1		FALSE
chr20	18465307	G	A	ENST00000262547	ENSG00000089091	DZANK1		FALSE
chr20	18465316	G	A	ENST00000262547	ENSG00000089091	DZANK1	FALSE	FALSE
chr20	18465318	A	C	ENST00000262547	ENSG00000089091	DZANK1	FALSE	FALSE
chr20	18465318	A	T	ENST00000262547	ENSG00000089091	DZANK1	FALSE	FALSE
chr20	18465331	G	A	ENST00000262547	ENSG00000089091	DZANK1	FALSE	FALSE
chr20	18465338	A	T	ENST00000262547	ENSG00000089091	DZANK1	FALSE	FALSE
chr20	18465345	G	C	ENST00000262547	ENSG00000089091	DZANK1	FALSE	FALSE
chr20	18465345	G	T	ENST00000262547	ENSG00000089091	DZANK1	FALSE	FALSE
chr20	18465378	C	A	ENST00000262547	ENSG00000089091	DZANK1	FALSE	FALSE
chr20	18465378	C	G	ENST00000262547	ENSG00000089091	DZANK1	FALSE	FALSE
chr20	18465378	C	T	ENST00000262547	ENSG00000089091	DZANK1	FALSE	FALSE
chr20	18465379	T	A	ENST00000262547	ENSG00000089091	DZANK1	FALSE	FALSE
chr20	18465379	T	C	ENST00000262547	ENSG00000089091	DZANK1	FALSE	FALSE
chr20	18465379	T	G	ENST00000262547	ENSG00000089091	DZANK1	FALSE	FALSE
chr20	18466994	A	C	ENST00000262547	ENSG00000089091	DZANK1	TRUE	FALSE
chr20	18466994	A	G	ENST00000262547	ENSG00000089091	DZANK1	TRUE	FALSE
chr20	18466994	A	T	ENST00000262547	ENSG00000089091	DZANK1	TRUE	FALSE
chr20	18466995	C	A	ENST00000262547	ENSG00000089091	DZANK1	TRUE	FALSE
chr20	18466995	C	G	ENST00000262547	ENSG00000089091	DZANK1	TRUE	FALSE
chr20	18466995	C	T	ENST00000262547	ENSG00000089091	DZANK1	TRUE	FALSE
chr20	18467513	G	T	ENST00000377603	ENSG00000132664	POLR3F	FALSE	FALSE
chr20	18467519	A	T	ENST00000377603	ENSG00000132664	POLR3F	FALSE	FALSE
chr20	18467525	A	T	ENST00000377603	ENSG00000132664	POLR3F	FALSE	FALSE
chr20	18467531	C	T	ENST00000377603	ENSG00000132664	POLR3F	FALSE	FALSE
chr20	18467555	G	T	ENST00000377603	ENSG00000132664	POLR3F	FALSE	FALSE
chr20	18467561	G	T	ENST00000377603	ENSG00000132664	POLR3F	TRUE	FALSE
chr20	18467569	G	A	ENST00000377603	ENSG00000132664	POLR3F	TRUE	FALSE
chr20	18467569	G	C	ENST00000377603	ENSG00000132664	POLR3F	TRUE	FALSE
chr20	18467569	G	T	ENST00000377603	ENSG00000132664	POLR3F	TRUE	FALSE
chr20	18467570	T	A	ENST00000377603	ENSG00000132664	POLR3F	TRUE	FALSE
chr20	18467570	T	C	ENST00000377603	ENSG00000132664	POLR3F	TRUE	FALSE
chr20	18467570	T	G	ENST00000377603	ENSG00000132664	POLR3F	TRUE	FALSE
chr20	18468942	A	C	ENST00000377603	ENSG00000132664	POLR3F	TRUE	FALSE
chr20	18468942	A	G	ENST00000377603	ENSG00000132664	POLR3F	TRUE	FALSE
chr20	18468942	A	T	ENST00000377603	ENSG00000132664	POLR3F	TRUE	FALSE
chr20	18468943	G	A	ENST00000377603	ENSG00000132664	POLR3F	TRUE	FALSE
chr20	18468943	G	C	ENST00000377603	ENSG00000132664	POLR3F	TRUE	FALSE
chr20	18468943	G	T	ENST00000377603	ENSG00000132664	POLR3F	TRUE	FALSE
chr20	18468951	G	T	ENST00000377603	ENSG00000132664	POLR3F		FALSE
chr20	18468955	T	A	ENST00000377603	ENSG00000132664	POLR3F	TRUE	TRUE
chr20	18468955	T	G	ENST00000377603	ENSG00000132664	POLR3F	TRUE	TRUE
chr20	18468959	T	A	ENST00000377603	ENSG00000132664	POLR3F	TRUE	TRUE
chr20	18468963	C	T	ENST00000377603	ENSG00000132664	POLR3F	TRUE	TRUE
chr20	18468975	G	T	ENST00000377603	ENSG00000132664	POLR3F	TRUE	TRUE
chr20	18468987	C	T	ENST00000377603	ENSG00000132664	POLR3F	TRUE	TRUE
chr20	18468996	C	T	ENST00000377603	ENSG00000132664	POLR3F	TRUE	TRUE
chr20	18469002	G	T	ENST00000377603	ENSG00000132664	POLR3F	TRUE	TRUE
chr20	18469017	G	T	ENST00000377603	ENSG00000132664	POLR3F	TRUE	TRUE
chr20	18469023	C	T	ENST00000377603	ENSG00000132664	POLR3F	TRUE	TRUE
chr20	18469026	C	T	ENST00000377603	ENSG00000132664	POLR3F	TRUE	TRUE
chr20	18469051	T	A	ENST00000377603	ENSG00000132664	POLR3F
chr20	18469054	T	A	ENST00000377603	ENSG00000132664	POLR3F
chr20	18469062	G	A	ENST00000377603	ENSG00000132664	POLR3F	TRUE	FALSE
chr20	18469062	G	C	ENST00000377603	ENSG00000132664	POLR3F	TRUE	FALSE
chr20	18469062	G	T	ENST00000377603	ENSG00000132664	POLR3F	TRUE	FALSE
chr20	18469063	T	A	ENST00000377603	ENSG00000132664	POLR3F	TRUE	FALSE
chr20	18469063	T	C	ENST00000377603	ENSG00000132664	POLR3F	TRUE	FALSE
chr20	18469063	T	G	ENST00000377603	ENSG00000132664	POLR3F	TRUE	FALSE
chr20	18472840	A	C	ENST00000377603	ENSG00000132664	POLR3F	TRUE	FALSE
chr20	18472840	A	G	ENST00000377603	ENSG00000132664	POLR3F	TRUE	FALSE
chr20	18472840	A	T	ENST00000377603	ENSG00000132664	POLR3F	TRUE	FALSE
chr20	18472841	G	A	ENST00000377603	ENSG00000132664	POLR3F	TRUE	FALSE
chr20	18472841	G	C	ENST00000377603	ENSG00000132664	POLR3F	TRUE	FALSE
chr20	18472841	G	T	ENST00000377603	ENSG00000132664	POLR3F	TRUE	FALSE
chr20	18472845	C	T	ENST00000377603	ENSG00000132664	POLR3F
chr20	18472849	T	A	ENST00000377603	ENSG00000132664	POLR3F
chr20	18472858	T	A	ENST00000377603	ENSG00000132664	POLR3F	TRUE	TRUE
chr20	18472858	T	G	ENST00000377603	ENSG00000132664	POLR3F	TRUE	TRUE
chr20	18472879	T	A	ENST00000377603	ENSG00000132664	POLR3F	TRUE	TRUE
chr20	18472879	T	G	ENST00000377603	ENSG00000132664	POLR3F	TRUE	TRUE
chr20	18472883	T	A	ENST00000377603	ENSG00000132664	POLR3F	TRUE	TRUE
chr20	18472883	T	G	ENST00000377603	ENSG00000132664	POLR3F	TRUE	TRUE
chr20	18472884	A	T	ENST00000377603	ENSG00000132664	POLR3F	TRUE	TRUE
chr20	18472890	A	T	ENST00000377603	ENSG00000132664	POLR3F	TRUE	TRUE
chr20	18472899	C	T	ENST00000377603	ENSG00000132664	POLR3F
chr20	18472910	G	A	ENST00000377603	ENSG00000132664	POLR3F	TRUE	FALSE
chr20	18472910	G	C	ENST00000377603	ENSG00000132664	POLR3F	TRUE	FALSE
chr20	18472910	G	T	ENST00000377603	ENSG00000132664	POLR3F	TRUE	FALSE
chr20	18472911	T	A	ENST00000377603	ENSG00000132664	POLR3F	TRUE	FALSE
chr20	18472911	T	C	ENST00000377603	ENSG00000132664	POLR3F	FALSE	FALSE
chr20	18472911	T	G	ENST00000377603	ENSG00000132664	POLR3F	TRUE	FALSE
chr20	18473389	A	C	ENST00000377603	ENSG00000132664	POLR3F	TRUE	FALSE
chr20	18473389	A	G	ENST00000377603	ENSG00000132664	POLR3F	TRUE	FALSE
chr20	18473389	A	T	ENST00000377603	ENSG00000132664	POLR3F	TRUE	FALSE
chr20	18473390	G	A	ENST00000377603	ENSG00000132664	POLR3F	TRUE	FALSE
chr20	18473390	G	C	ENST00000377603	ENSG00000132664	POLR3F	TRUE	FALSE
chr20	18473390	G	T	ENST00000377603	ENSG00000132664	POLR3F	TRUE	FALSE
chr20	18473392	A	T	ENST00000377603	ENSG00000132664	POLR3F
chr20	18473398	A	T	ENST00000377603	ENSG00000132664	POLR3F
chr20	18473401	G	T	ENST00000377603	ENSG00000132664	POLR3F
chr20	18473413	C	T	ENST00000377603	ENSG00000132664	POLR3F
chr20	18473416	G	T	ENST00000377603	ENSG00000132664	POLR3F	TRUE	TRUE
chr20	18473419	A	T	ENST00000377603	ENSG00000132664	POLR3F	TRUE	TRUE
chr20	18473430	T	A	ENST00000377603	ENSG00000132664	POLR3F	TRUE	TRUE
chr20	18473430	T	G	ENST00000377603	ENSG00000132664	POLR3F	TRUE	TRUE
chr20	18473431	C	T	ENST00000377603	ENSG00000132664	POLR3F	TRUE	TRUE
chr20	18473440	G	T	ENST00000377603	ENSG00000132664	POLR3F	TRUE	TRUE
chr20	18473449	G	T	ENST00000377603	ENSG00000132664	POLR3F
chr20	18473455	A	T	ENST00000377603	ENSG00000132664	POLR3F
chr20	18473458	G	T	ENST00000377603	ENSG00000132664	POLR3F
chr20	18473459	G	A	ENST00000377603	ENSG00000132664	POLR3F	TRUE	FALSE
chr20	18473459	G	C	ENST00000377603	ENSG00000132664	POLR3F	TRUE	FALSE
chr20	18473459	G	T	ENST00000377603	ENSG00000132664	POLR3F	TRUE	FALSE
chr20	18473460	T	A	ENST00000377603	ENSG00000132664	POLR3F	TRUE	FALSE
chr20	18473460	T	C	ENST00000377603	ENSG00000132664	POLR3F	TRUE	FALSE
chr20	18473460	T	G	ENST00000377603	ENSG00000132664	POLR3F	TRUE	FALSE
chr20	18475073	A	C	ENST00000377603	ENSG00000132664	POLR3F	TRUE	FALSE
chr20	18475073	A	G	ENST00000377603	ENSG00000132664	POLR3F	TRUE	TRUE
chr20	18475073	A	T	ENST00000377603	ENSG00000132664	POLR3F	TRUE	TRUE
chr20	18475074	G	A	ENST00000377603	ENSG00000132664	POLR3F	TRUE	TRUE
chr20	18475074	G	C	ENST00000377603	ENSG00000132664	POLR3F	TRUE	FALSE
chr20	18475074	G	T	ENST00000377603	ENSG00000132664	POLR3F	TRUE	TRUE
chr20	18475081	G	A	ENST00000377603	ENSG00000132664	POLR3F
chr20	18475082	G	A	ENST00000377603	ENSG00000132664	POLR3F
chr20	18475086	A	T	ENST00000377603	ENSG00000132664	POLR3F
chr20	18475100	T	A	ENST00000377603	ENSG00000132664	POLR3F	TRUE	TRUE
chr20	18475100	T	G	ENST00000377603	ENSG00000132664	POLR3F	TRUE	TRUE
chr20	18475101	A	T	ENST00000377603	ENSG00000132664	POLR3F	TRUE	TRUE
chr20	18475111	T	A	ENST00000377603	ENSG00000132664	POLR3F	TRUE	TRUE
chr20	18475117	T	A	ENST00000377603	ENSG00000132664	POLR3F	TRUE	TRUE
chr20	18475117	T	G	ENST00000377603	ENSG00000132664	POLR3F	TRUE	TRUE
chr20	18475122	G	T	ENST00000377603	ENSG00000132664	POLR3F	TRUE	TRUE
chr20	18475131	A	T	ENST00000377603	ENSG00000132664	POLR3F	TRUE	TRUE
chr20	18475140	A	T	ENST00000377603	ENSG00000132664	POLR3F	TRUE	TRUE
chr20	18475149	G	T	ENST00000377603	ENSG00000132664	POLR3F	TRUE	TRUE
chr20	18475155	A	T	ENST00000377603	ENSG00000132664	POLR3F	TRUE	TRUE
chr20	18475158	A	T	ENST00000377603	ENSG00000132664	POLR3F	TRUE	TRUE
chr20	18475167	A	T	ENST00000377603	ENSG00000132664	POLR3F
chr20	18475176	A	T	ENST00000377603	ENSG00000132664	POLR3F
chr20	18475188	G	A	ENST00000377603	ENSG00000132664	POLR3F	TRUE	FALSE
chr20	18475188	G	C	ENST00000377603	ENSG00000132664	POLR3F	TRUE	FALSE
chr20	18475188	G	T	ENST00000377603	ENSG00000132664	POLR3F	TRUE	FALSE
chr20	18475189	T	A	ENST00000377603	ENSG00000132664	POLR3F	TRUE	FALSE
chr20	18475189	T	C	ENST00000377603	ENSG00000132664	POLR3F	TRUE	FALSE
chr20	18475189	T	G	ENST00000377603	ENSG00000132664	POLR3F	TRUE	FALSE
chr20	18480036	A	C	ENST00000377603	ENSG00000132664	POLR3F	TRUE	FALSE
chr20	18480036	A	G	ENST00000377603	ENSG00000132664	POLR3F	TRUE	FALSE
chr20	18480036	A	T	ENST00000377603	ENSG00000132664	POLR3F	TRUE	FALSE
chr20	18480037	G	A	ENST00000377603	ENSG00000132664	POLR3F	TRUE	FALSE
chr20	18480037	G	C	ENST00000377603	ENSG00000132664	POLR3F	TRUE	FALSE
chr20	18480037	G	T	ENST00000377603	ENSG00000132664	POLR3F	TRUE	FALSE
chr20	18480042	C	A	ENST00000377603	ENSG00000132664	POLR3F	TRUE	TRUE
chr20	18480042	C	G	ENST00000377603	ENSG00000132664	POLR3F	TRUE	TRUE
chr20	18480044	A	T	ENST00000377603	ENSG00000132664	POLR3F	TRUE	TRUE
chr20	18480047	A	T	ENST00000377603	ENSG00000132664	POLR3F	TRUE	TRUE
chr20	18480050	A	T	ENST00000377603	ENSG00000132664	POLR3F	TRUE	TRUE
chr20	18480058	T	A	ENST00000377603	ENSG00000132664	POLR3F	TRUE	TRUE
chr20	18480058	T	G	ENST00000377603	ENSG00000132664	POLR3F	TRUE	TRUE
chr20	18480067	T	A	ENST00000377603	ENSG00000132664	POLR3F	TRUE	TRUE
chr20	18480067	T	G	ENST00000377603	ENSG00000132664	POLR3F	TRUE	TRUE
chr20	18480074	C	T	ENST00000377603	ENSG00000132664	POLR3F	TRUE	TRUE
chr20	18480098	G	T	ENST00000377603	ENSG00000132664	POLR3F	TRUE	TRUE
chr20	18480105	G	A	ENST00000377603	ENSG00000132664	POLR3F	TRUE	TRUE
chr20	18480106	G	A	ENST00000377603	ENSG00000132664	POLR3F	TRUE	TRUE
chr20	18480109	C	A	ENST00000377603	ENSG00000132664	POLR3F	TRUE	TRUE
chr20	18480109	C	G	ENST00000377603	ENSG00000132664	POLR3F	TRUE	TRUE
chr20	18480116	C	T	ENST00000377603	ENSG00000132664	POLR3F	TRUE	TRUE
chr20	18480125	G	T	ENST00000377603	ENSG00000132664	POLR3F	TRUE	TRUE
chr20	18480131	G	T	ENST00000377603	ENSG00000132664	POLR3F	TRUE	TRUE
chr20	18480140	G	T	ENST00000377603	ENSG00000132664	POLR3F	TRUE	TRUE
chr20	18480152	C	T	ENST00000377603	ENSG00000132664	POLR3F	TRUE	TRUE
chr20	18480155	C	T	ENST00000377603	ENSG00000132664	POLR3F	TRUE	TRUE
chr20	18480160	T	A	ENST00000377603	ENSG00000132664	POLR3F	TRUE	TRUE
chr20	18480164	A	T	ENST00000377603	ENSG00000132664	POLR3F	TRUE	TRUE
chr20	18480173	C	T	ENST00000377603	ENSG00000132664	POLR3F	TRUE	TRUE
chr20	18480179	A	T	ENST00000377603	ENSG00000132664	POLR3F	TRUE	TRUE
chr20	18480182	G	A	ENST00000377603	ENSG00000132664	POLR3F	TRUE	FALSE
chr20	18480182	G	C	ENST00000377603	ENSG00000132664	POLR3F	TRUE	FALSE
chr20	18480182	G	T	ENST00000377603	ENSG00000132664	POLR3F	TRUE	FALSE
chr20	18480183	T	A	ENST00000377603	ENSG00000132664	POLR3F	TRUE	FALSE
chr20	18480183	T	C	ENST00000377603	ENSG00000132664	POLR3F	TRUE	FALSE
chr20	18480183	T	G	ENST00000377603	ENSG00000132664	POLR3F	TRUE	FALSE
chr20	18480400	A	C	ENST00000377603	ENSG00000132664	POLR3F	TRUE	FALSE
chr20	18480400	A	G	ENST00000377603	ENSG00000132664	POLR3F	TRUE	FALSE
chr20	18480400	A	T	ENST00000377603	ENSG00000132664	POLR3F	TRUE	FALSE
chr20	18480401	G	A	ENST00000377603	ENSG00000132664	POLR3F	TRUE	FALSE
chr20	18480401	G	C	ENST00000377603	ENSG00000132664	POLR3F	TRUE	FALSE
chr20	18480401	G	T	ENST00000377603	ENSG00000132664	POLR3F	TRUE	FALSE
chr20	18480405	G	T	ENST00000377603	ENSG00000132664	POLR3F	TRUE	TRUE
chr20	18480414	C	T	ENST00000377603	ENSG00000132664	POLR3F	TRUE	TRUE
chr20	18480417	G	T	ENST00000377603	ENSG00000132664	POLR3F	TRUE	TRUE
chr20	18480423	A	T	ENST00000377603	ENSG00000132664	POLR3F	TRUE	TRUE
chr20	18480426	C	T	ENST00000377603	ENSG00000132664	POLR3F	TRUE	TRUE
chr20	18480441	C	T	ENST00000377603	ENSG00000132664	POLR3F	TRUE	TRUE
chr20	18480444	A	T	ENST00000377603	ENSG00000132664	POLR3F	TRUE	TRUE
chr20	18480454	C	A	ENST00000377603	ENSG00000132664	POLR3F	TRUE	TRUE
chr20	18480454	C	G	ENST00000377603	ENSG00000132664	POLR3F	TRUE	TRUE
chr20	18480463	C	A	ENST00000377603	ENSG00000132664	POLR3F	TRUE	TRUE
chr20	18480463	C	G	ENST00000377603	ENSG00000132664	POLR3F	TRUE	TRUE
chr20	18480466	C	A	ENST00000377603	ENSG00000132664	POLR3F	TRUE	TRUE
chr20	18480466	C	G	ENST00000377603	ENSG00000132664	POLR3F	TRUE	TRUE
chr20	18480471	G	T	ENST00000377603	ENSG00000132664	POLR3F	TRUE	TRUE
chr20	18480478	G	A	ENST00000377603	ENSG00000132664	POLR3F	TRUE	TRUE
chr20	18480479	G	A	ENST00000377603	ENSG00000132664	POLR3F	TRUE	TRUE
chr20	18480480	A	T	ENST00000377603	ENSG00000132664	POLR3F	TRUE	TRUE
chr20	18480485	T	A	ENST00000377603	ENSG00000132664	POLR3F	TRUE	TRUE
chr20	18480485	T	G	ENST00000377603	ENSG00000132664	POLR3F
chr20	18480491	C	A	ENST00000377603	ENSG00000132664	POLR3F	TRUE	TRUE
chr20	18480492	G	T	ENST00000377603	ENSG00000132664	POLR3F	TRUE	TRUE
chr20	18480496	T	A	ENST00000377603	ENSG00000132664	POLR3F	TRUE	TRUE
chr20	18480498	G	T	ENST00000377603	ENSG00000132664	POLR3F	TRUE	TRUE
chr20	18480507	A	T	ENST00000377603	ENSG00000132664	POLR3F
chr20	18480510	G	A	ENST00000377603	ENSG00000132664	POLR3F	TRUE	FALSE
chr20	18480510	G	C	ENST00000377603	ENSG00000132664	POLR3F	TRUE	FALSE
chr20	18480510	G	T	ENST00000377603	ENSG00000132664	POLR3F	TRUE	FALSE
chr20	18480511	T	A	ENST00000377603	ENSG00000132664	POLR3F	TRUE	FALSE
chr20	18480511	T	C	ENST00000377603	ENSG00000132664	POLR3F	TRUE	FALSE
chr20	18480511	T	G	ENST00000377603	ENSG00000132664	POLR3F	TRUE	FALSE
chr20	18481617	A	C	ENST00000377603	ENSG00000132664	POLR3F	TRUE	FALSE
chr20	18481617	A	G	ENST00000377603	ENSG00000132664	POLR3F	TRUE	FALSE
chr20	18481617	A	T	ENST00000377603	ENSG00000132664	POLR3F	TRUE	FALSE
chr20	18481618	G	A	ENST00000377603	ENSG00000132664	POLR3F	TRUE	FALSE
chr20	18481618	G	C	ENST00000377603	ENSG00000132664	POLR3F	TRUE	FALSE
chr20	18481618	G	T	ENST00000377603	ENSG00000132664	POLR3F	TRUE	FALSE
chr20	18481622	G	T	ENST00000377603	ENSG00000132664	POLR3F	TRUE	TRUE
chr20	18481626	T	A	ENST00000377603	ENSG00000132664	POLR3F	TRUE	TRUE
chr20	18481626	T	G	ENST00000377603	ENSG00000132664	POLR3F	TRUE	TRUE
chr20	18481634	G	T	ENST00000377603	ENSG00000132664	POLR3F	TRUE	TRUE
chr20	18481643	G	T	ENST00000377603	ENSG00000132664	POLR3F	TRUE	TRUE
chr20	18481669	T	A	ENST00000377603	ENSG00000132664	POLR3F	TRUE	TRUE
chr20	18481669	T	G	ENST00000377603	ENSG00000132664	POLR3F	TRUE	TRUE
chr20	18481673	G	T	ENST00000377603	ENSG00000132664	POLR3F	TRUE	TRUE
chr20	18481676	A	T	ENST00000377603	ENSG00000132664	POLR3F	TRUE	TRUE
chr20	18481682	G	T	ENST00000377603	ENSG00000132664	POLR3F	TRUE	TRUE
chr20	18481703	A	T	ENST00000377603	ENSG00000132664	POLR3F	TRUE	TRUE
chr20	18481706	G	T	ENST00000377603	ENSG00000132664	POLR3F	TRUE	TRUE
chr20	18481730	G	T	ENST00000377603	ENSG00000132664	POLR3F	TRUE	TRUE
chr20	18481739	A	T	ENST00000377603	ENSG00000132664	POLR3F	TRUE	TRUE
chr20	18481747	C	A	ENST00000377603	ENSG00000132664	POLR3F	TRUE	TRUE
chr20	18481747	C	G	ENST00000377603	ENSG00000132664	POLR3F	TRUE	TRUE
chr20	18481782	T	A	ENST00000377603	ENSG00000132664	POLR3F	FALSE	FALSE
chr20	18481798	T	A	ENST00000377603	ENSG00000132664	POLR3F	FALSE	FALSE
chr20	18481799	G	T	ENST00000377603	ENSG00000132664	POLR3F	FALSE	FALSE
chr20	18481807	C	A	ENST00000377603	ENSG00000132664	POLR3F	FALSE	FALSE
chr20	18481811	G	A	ENST00000377603	ENSG00000132664	POLR3F	TRUE	FALSE
chr20	18481811	G	C	ENST00000377603	ENSG00000132664	POLR3F	TRUE	FALSE
chr20	18481811	G	T	ENST00000377603	ENSG00000132664	POLR3F	TRUE	FALSE
chr20	18481812	T	A	ENST00000377603	ENSG00000132664	POLR3F	TRUE	FALSE
chr20	18481812	T	C	ENST00000377603	ENSG00000132664	POLR3F	TRUE	FALSE
chr20	18481812	T	G	ENST00000377603	ENSG00000132664	POLR3F	TRUE	FALSE
chr20	18483479	A	C	ENST00000377603	ENSG00000132664	POLR3F	TRUE	FALSE
chr20	18483479	A	G	ENST00000377603	ENSG00000132664	POLR3F	TRUE	FALSE
chr20	18483479	A	T	ENST00000377603	ENSG00000132664	POLR3F	TRUE	FALSE
chr20	18483480	G	A	ENST00000377603	ENSG00000132664	POLR3F	TRUE	FALSE
chr20	18483480	G	C	ENST00000377603	ENSG00000132664	POLR3F	TRUE	FALSE
chr20	18483480	G	T	ENST00000377603	ENSG00000132664	POLR3F	TRUE	FALSE
chr20	18483495	C	A	ENST00000377603	ENSG00000132664	POLR3F	FALSE	FALSE
chr20	18483499	G	T	ENST00000377603	ENSG00000132664	POLR3F	FALSE	FALSE
chr20	18483508	G	T	ENST00000377603	ENSG00000132664	POLR3F	FALSE	FALSE
chr20	18483515	C	A	ENST00000377603	ENSG00000132664	POLR3F	FALSE	FALSE
chr20	18483515	C	G	ENST00000377603	ENSG00000132664	POLR3F	FALSE	FALSE
chr20	18483528	T	A	ENST00000377603	ENSG00000132664	POLR3F	FALSE	FALSE
chr20	18483534	C	A	ENST00000377603	ENSG00000132664	POLR3F	FALSE	FALSE
chr20	18483534	C	G	ENST00000377603	ENSG00000132664	POLR3F	FALSE	FALSE
chr20	18483541	G	T	ENST00000377603	ENSG00000132664	POLR3F	FALSE	FALSE
chr20	18483545	G	A	ENST00000377603	ENSG00000132664	POLR3F	FALSE	FALSE
chr20	18483546	G	A	ENST00000377603	ENSG00000132664	POLR3F	FALSE	FALSE
chr20	18483550	G	T	ENST00000377603	ENSG00000132664	POLR3F
chr20	18489778	T	A	ENST00000337227	ENSG00000089050	RBBP9	FALSE	FALSE
chr20	18489783	A	T	ENST00000337227	ENSG00000089050	RBBP9	FALSE	FALSE
chr20	18489790	T	A	ENST00000337227	ENSG00000089050	RBBP9	FALSE	FALSE
chr20	18489808	C	A	ENST00000337227	ENSG00000089050	RBBP9	FALSE	FALSE
chr20	18489817	C	A	ENST00000337227	ENSG00000089050	RBBP9	FALSE	FALSE
chr20	18489826	G	A	ENST00000337227	ENSG00000089050	RBBP9	FALSE	FALSE
chr20	18489836	A	T	ENST00000337227	ENSG00000089050	RBBP9	FALSE	FALSE
chr20	18489850	T	A	ENST00000337227	ENSG00000089050	RBBP9	FALSE	FALSE
chr20	18489855	A	T	ENST00000337227	ENSG00000089050	RBBP9	FALSE	FALSE
chr20	18489859	T	A	ENST00000337227	ENSG00000089050	RBBP9	FALSE	FALSE
chr20	18489865	C	A	ENST00000337227	ENSG00000089050	RBBP9	FALSE	FALSE
chr20	18489867	A	T	ENST00000337227	ENSG00000089050	RBBP9	FALSE	FALSE
chr20	18489883	C	A	ENST00000337227	ENSG00000089050	RBBP9	FALSE	FALSE
chr20	18489886	G	A	ENST00000337227	ENSG00000089050	RBBP9	FALSE	FALSE
chr20	18489889	G	A	ENST00000337227	ENSG00000089050	RBBP9	FALSE	FALSE
chr20	18489892	C	A	ENST00000337227	ENSG00000089050	RBBP9	FALSE	FALSE
chr20	18489895	T	A	ENST00000337227	ENSG00000089050	RBBP9	FALSE	FALSE
chr20	18489896	C	T	ENST00000337227	ENSG00000089050	RBBP9	FALSE	FALSE
chr20	18489897	C	T	ENST00000337227	ENSG00000089050	RBBP9	FALSE	FALSE
chr20	18489931	G	A	ENST00000337227	ENSG00000089050	RBBP9	FALSE	FALSE
chr20	18489938	G	C	ENST00000337227	ENSG00000089050	RBBP9	FALSE	FALSE
chr20	18489938	G	T	ENST00000337227	ENSG00000089050	RBBP9	FALSE	FALSE
chr20	18489944	G	T	ENST00000337227	ENSG00000089050	RBBP9	FALSE	FALSE
chr20	18489955	T	A	ENST00000337227	ENSG00000089050	RBBP9	FALSE	FALSE
chr20	18489961	T	A	ENST00000337227	ENSG00000089050	RBBP9	FALSE	FALSE
chr20	18489964	C	A	ENST00000337227	ENSG00000089050	RBBP9	FALSE	FALSE
chr20	18489965	C	T	ENST00000337227	ENSG00000089050	RBBP9	FALSE	FALSE
chr20	18489966	C	T	ENST00000337227	ENSG00000089050	RBBP9	FALSE	FALSE
chr20	18489970	G	A	ENST00000337227	ENSG00000089050	RBBP9	FALSE	FALSE
chr20	18489971	C	T	ENST00000337227	ENSG00000089050	RBBP9	FALSE	FALSE
chr20	18489972	C	T	ENST00000337227	ENSG00000089050	RBBP9	FALSE	FALSE
chr20	18489986	G	C	ENST00000337227	ENSG00000089050	RBBP9	FALSE	FALSE
chr20	18489986	G	T	ENST00000337227	ENSG00000089050	RBBP9	FALSE	FALSE
chr20	18489991	C	A	ENST00000337227	ENSG00000089050	RBBP9	TRUE	TRUE
chr20	18489991	C	G	ENST00000337227	ENSG00000089050	RBBP9	TRUE	FALSE
chr20	18489991	C	T	ENST00000337227	ENSG00000089050	RBBP9	TRUE	TRUE
chr20	18489992	T	A	ENST00000337227	ENSG00000089050	RBBP9	TRUE	FALSE
chr20	18489992	T	C	ENST00000337227	ENSG00000089050	RBBP9	TRUE	FALSE
chr20	18489992	T	G	ENST00000337227	ENSG00000089050	RBBP9	TRUE	FALSE
chr20	18490393	A	C	ENST00000337227	ENSG00000089050	RBBP9	TRUE	FALSE
chr20	18490393	A	G	ENST00000337227	ENSG00000089050	RBBP9	TRUE	FALSE
chr20	18490393	A	T	ENST00000337227	ENSG00000089050	RBBP9	TRUE	FALSE
chr20	18490394	C	A	ENST00000337227	ENSG00000089050	RBBP9	TRUE	FALSE
chr20	18490394	C	G	ENST00000337227	ENSG00000089050	RBBP9	TRUE	FALSE
chr20	18490394	C	T	ENST00000337227	ENSG00000089050	RBBP9	TRUE	FALSE
chr20	18490395	C	A	ENST00000337227	ENSG00000089050	RBBP9	FALSE	FALSE
chr20	18490407	C	A	ENST00000337227	ENSG00000089050	RBBP9	FALSE	FALSE
chr20	18490413	C	A	ENST00000337227	ENSG00000089050	RBBP9	FALSE	FALSE
chr20	18490421	A	T	ENST00000337227	ENSG00000089050	RBBP9	FALSE	FALSE
chr20	18490427	G	C	ENST00000337227	ENSG00000089050	RBBP9	FALSE	FALSE
chr20	18490427	G	T	ENST00000337227	ENSG00000089050	RBBP9	FALSE	FALSE
chr20	18490432	G	C	ENST00000337227	ENSG00000089050	RBBP9	FALSE	FALSE
chr20	18490432	G	T	ENST00000337227	ENSG00000089050	RBBP9	FALSE	FALSE
chr20	18490445	A	C	ENST00000337227	ENSG00000089050	RBBP9	FALSE	FALSE
chr20	18490445	A	T	ENST00000337227	ENSG00000089050	RBBP9	FALSE	FALSE
chr20	18490456	A	C	ENST00000337227	ENSG00000089050	RBBP9	TRUE	TRUE
chr20	18490456	A	T	ENST00000337227	ENSG00000089050	RBBP9	TRUE	TRUE
chr20	18490464	G	A	ENST00000337227	ENSG00000089050	RBBP9	TRUE	TRUE
chr20	18490473	C	A	ENST00000337227	ENSG00000089050	RBBP9	TRUE	TRUE
chr20	18490477	A	C	ENST00000337227	ENSG00000089050	RBBP9	TRUE	TRUE
chr20	18490477	A	T	ENST00000337227	ENSG00000089050	RBBP9	TRUE	TRUE
chr20	18490481	C	A	ENST00000337227	ENSG00000089050	RBBP9	TRUE	FALSE
chr20	18490481	C	G	ENST00000337227	ENSG00000089050	RBBP9	TRUE	FALSE
chr20	18490481	C	T	ENST00000337227	ENSG00000089050	RBBP9	TRUE	FALSE
chr20	18490482	T	A	ENST00000337227	ENSG00000089050	RBBP9	TRUE	FALSE
chr20	18490482	T	C	ENST00000337227	ENSG00000089050	RBBP9	TRUE	FALSE
chr20	18490482	T	G	ENST00000337227	ENSG00000089050	RBBP9	TRUE	FALSE
chr20	18493956	A	C	ENST00000337227	ENSG00000089050	RBBP9	TRUE	FALSE
chr20	18493956	A	G	ENST00000337227	ENSG00000089050	RBBP9	TRUE	FALSE
chr20	18493956	A	T	ENST00000337227	ENSG00000089050	RBBP9	TRUE	FALSE
chr20	18493957	C	A	ENST00000337227	ENSG00000089050	RBBP9	TRUE	FALSE
chr20	18493957	C	G	ENST00000337227	ENSG00000089050	RBBP9	TRUE	FALSE
chr20	18493957	C	T	ENST00000337227	ENSG00000089050	RBBP9	TRUE	FALSE
chr20	18494004	T	A	ENST00000337227	ENSG00000089050	RBBP9	TRUE	TRUE
chr20	18494007	C	A	ENST00000337227	ENSG00000089050	RBBP9	TRUE	TRUE
chr20	18494011	A	T	ENST00000337227	ENSG00000089050	RBBP9	TRUE	TRUE
chr20	18494022	C	A	ENST00000337227	ENSG00000089050	RBBP9	TRUE	TRUE
chr20	18494028	C	A	ENST00000337227	ENSG00000089050	RBBP9	TRUE	TRUE
chr20	18494041	C	T	ENST00000337227	ENSG00000089050	RBBP9	TRUE	TRUE
chr20	18494042	C	T	ENST00000337227	ENSG00000089050	RBBP9	TRUE	TRUE
chr20	18494052	C	A	ENST00000337227	ENSG00000089050	RBBP9	TRUE	TRUE
chr20	18494055	G	A	ENST00000337227	ENSG00000089050	RBBP9	TRUE	TRUE
chr20	18494064	C	A	ENST00000337227	ENSG00000089050	RBBP9	TRUE	FALSE
chr20	18494064	C	G	ENST00000337227	ENSG00000089050	RBBP9	TRUE	FALSE
chr20	18494064	C	T	ENST00000337227	ENSG00000089050	RBBP9	TRUE	FALSE
chr20	18494065	T	A	ENST00000337227	ENSG00000089050	RBBP9	TRUE	FALSE
chr20	18494065	T	C	ENST00000337227	ENSG00000089050	RBBP9	TRUE	FALSE
chr20	18494065	T	G	ENST00000337227	ENSG00000089050	RBBP9	TRUE	FALSE
chr20	18495836	A	C	ENST00000337227	ENSG00000089050	RBBP9	FALSE	FALSE
chr20	18495836	A	G	ENST00000337227	ENSG00000089050	RBBP9	FALSE	FALSE
chr20	18495836	A	T	ENST00000337227	ENSG00000089050	RBBP9	FALSE	FALSE
chr20	18495837	C	A	ENST00000337227	ENSG00000089050	RBBP9	FALSE	FALSE
chr20	18495837	C	G	ENST00000337227	ENSG00000089050	RBBP9	FALSE	FALSE
chr20	18495837	C	T	ENST00000337227	ENSG00000089050	RBBP9	FALSE	FALSE
chr20	18495856	T	A	ENST00000337227	ENSG00000089050	RBBP9	TRUE	TRUE
chr20	18495861	A	T	ENST00000337227	ENSG00000089050	RBBP9	TRUE	TRUE
chr20	18495863	A	T	ENST00000337227	ENSG00000089050	RBBP9	TRUE	TRUE
chr20	18495868	G	A	ENST00000337227	ENSG00000089050	RBBP9	TRUE	TRUE
chr20	18495881	C	A	ENST00000337227	ENSG00000089050	RBBP9	FALSE	FALSE
chr20	18495881	C	G	ENST00000337227	ENSG00000089050	RBBP9	FALSE	FALSE
chr20	18495881	C	T	ENST00000337227	ENSG00000089050	RBBP9	FALSE	FALSE
chr20	18495882	T	A	ENST00000337227	ENSG00000089050	RBBP9	FALSE	FALSE
chr20	18495882	T	C	ENST00000337227	ENSG00000089050	RBBP9	FALSE	FALSE
chr20	18495882	T	G	ENST00000337227	ENSG00000089050	RBBP9	FALSE	FALSE
chr20	18497067	A	C	ENST00000337227	ENSG00000089050	RBBP9	TRUE	FALSE
chr20	18497067	A	G	ENST00000337227	ENSG00000089050	RBBP9	FALSE	FALSE
chr20	18497067	A	T	ENST00000337227	ENSG00000089050	RBBP9	TRUE	FALSE
chr20	18497068	C	A	ENST00000337227	ENSG00000089050	RBBP9	TRUE	FALSE
chr20	18497068	C	G	ENST00000337227	ENSG00000089050	RBBP9	TRUE	FALSE
chr20	18497068	C	T	ENST00000337227	ENSG00000089050	RBBP9	TRUE	FALSE
chr20	18497071	T	A	ENST00000337227	ENSG00000089050	RBBP9	TRUE	TRUE
chr20	18497074	C	A	ENST00000337227	ENSG00000089050	RBBP9	TRUE	TRUE
chr20	18497080	C	A	ENST00000337227	ENSG00000089050	RBBP9	TRUE	TRUE
chr20	18497083	T	A	ENST00000337227	ENSG00000089050	RBBP9	TRUE	TRUE
chr20	18497086	T	A	ENST00000337227	ENSG00000089050	RBBP9	TRUE	TRUE
chr20	18497090	C	T	ENST00000337227	ENSG00000089050	RBBP9	TRUE	TRUE
chr20	18497091	C	T	ENST00000337227	ENSG00000089050	RBBP9	TRUE	TRUE
chr20	18497096	A	C	ENST00000337227	ENSG00000089050	RBBP9	TRUE	TRUE
chr20	18497096	A	T	ENST00000337227	ENSG00000089050	RBBP9	TRUE	TRUE
chr20	18497099	C	T	ENST00000337227	ENSG00000089050	RBBP9	TRUE	FALSE
chr20	18497100	C	T	ENST00000337227	ENSG00000089050	RBBP9	TRUE	FALSE
chr20	18497128	C	A	ENST00000337227	ENSG00000089050	RBBP9	FALSE	FALSE
chr20	18497152	T	A	ENST00000337227	ENSG00000089050	RBBP9	FALSE	FALSE
chr20	18507973	G	A	ENST00000650089	ENSG00000101310	SEC23B	TRUE	FALSE
chr20	18507973	G	C	ENST00000650089	ENSG00000101310	SEC23B	TRUE	FALSE
chr20	18507973	G	T	ENST00000650089	ENSG00000101310	SEC23B	TRUE	FALSE
chr20	18507974	T	A	ENST00000650089	ENSG00000101310	SEC23B	TRUE	FALSE
chr20	18507974	T	C	ENST00000650089	ENSG00000101310	SEC23B	TRUE	FALSE
chr20	18507974	T	G	ENST00000650089	ENSG00000101310	SEC23B	TRUE	FALSE
chr20	18510820	A	C	ENST00000650089	ENSG00000101310	SEC23B	TRUE	FALSE
chr20	18510820	A	G	ENST00000650089	ENSG00000101310	SEC23B	TRUE	FALSE
chr20	18510820	A	T	ENST00000650089	ENSG00000101310	SEC23B	TRUE	FALSE
chr20	18510821	G	A	ENST00000650089	ENSG00000101310	SEC23B	TRUE	FALSE
chr20	18510821	G	C	ENST00000650089	ENSG00000101310	SEC23B	TRUE	FALSE
chr20	18510821	G	T	ENST00000650089	ENSG00000101310	SEC23B	TRUE	FALSE
chr20	18510847	C	A	ENST00000650089	ENSG00000101310	SEC23B	FALSE	FALSE
chr20	18510847	C	G	ENST00000650089	ENSG00000101310	SEC23B	FALSE	FALSE
chr20	18510851	G	T	ENST00000650089	ENSG00000101310	SEC23B	FALSE	FALSE
chr20	18510860	C	T	ENST00000650089	ENSG00000101310	SEC23B	FALSE	FALSE
chr20	18510863	C	T	ENST00000650089	ENSG00000101310	SEC23B	FALSE	FALSE
chr20	18510869	G	T	ENST00000650089	ENSG00000101310	SEC23B	FALSE	FALSE
chr20	18510872	G	T	ENST00000650089	ENSG00000101310	SEC23B	FALSE	FALSE
chr20	18510897	G	A	ENST00000650089	ENSG00000101310	SEC23B	TRUE	FALSE
chr20	18510898	G	A	ENST00000650089	ENSG00000101310	SEC23B	TRUE	FALSE
chr20	18510906	G	A	ENST00000650089	ENSG00000101310	SEC23B	TRUE	FALSE
chr20	18510907	G	A	ENST00000650089	ENSG00000101310	SEC23B	TRUE	TRUE
chr20	18510923	G	T	ENST00000650089	ENSG00000101310	SEC23B	TRUE	TRUE
chr20	18510932	A	T	ENST00000650089	ENSG00000101310	SEC23B	TRUE	TRUE
chr20	18510955	T	A	ENST00000650089	ENSG00000101310	SEC23B	TRUE	TRUE
chr20	18510969	T	A	ENST00000650089	ENSG00000101310	SEC23B	TRUE	TRUE
chr20	18510971	A	T	ENST00000650089	ENSG00000101310	SEC23B	TRUE	TRUE
chr20	18510974	G	T	ENST00000650089	ENSG00000101310	SEC23B	TRUE	TRUE
chr20	18510998	C	T	ENST00000650089	ENSG00000101310	SEC23B	TRUE	TRUE
chr20	18511003	T	A	ENST00000650089	ENSG00000101310	SEC23B	TRUE	TRUE
chr20	18511003	T	G	ENST00000650089	ENSG00000101310	SEC23B	TRUE	TRUE
chr20	18511004	G	T	ENST00000650089	ENSG00000101310	SEC23B	TRUE	TRUE
chr20	18511018	C	A	ENST00000650089	ENSG00000101310	SEC23B	TRUE	TRUE
chr20	18511033	T	A	ENST00000650089	ENSG00000101310	SEC23B	TRUE	TRUE
chr20	18511034	A	T	ENST00000650089	ENSG00000101310	SEC23B	TRUE	TRUE
chr20	18511057	G	A	ENST00000650089	ENSG00000101310	SEC23B	TRUE	FALSE
chr20	18511057	G	C	ENST00000650089	ENSG00000101310	SEC23B	TRUE	FALSE
chr20	18511057	G	T	ENST00000650089	ENSG00000101310	SEC23B	TRUE	FALSE
chr20	18511058	T	A	ENST00000650089	ENSG00000101310	SEC23B	TRUE	FALSE
chr20	18511058	T	C	ENST00000650089	ENSG00000101310	SEC23B	TRUE	FALSE
chr20	18511058	T	G	ENST00000650089	ENSG00000101310	SEC23B	TRUE	FALSE
chr20	18512223	A	C	ENST00000650089	ENSG00000101310	SEC23B	TRUE	FALSE
chr20	18512223	A	G	ENST00000650089	ENSG00000101310	SEC23B	TRUE	FALSE
chr20	18512223	A	T	ENST00000650089	ENSG00000101310	SEC23B	TRUE	FALSE
chr20	18512224	G	A	ENST00000650089	ENSG00000101310	SEC23B	TRUE	FALSE
chr20	18512224	G	C	ENST00000650089	ENSG00000101310	SEC23B	TRUE	FALSE
chr20	18512224	G	T	ENST00000650089	ENSG00000101310	SEC23B	TRUE	FALSE
chr20	18512225	T	A	ENST00000650089	ENSG00000101310	SEC23B	TRUE	TRUE
chr20	18512226	C	T	ENST00000650089	ENSG00000101310	SEC23B	TRUE	TRUE
chr20	18512237	T	A	ENST00000650089	ENSG00000101310	SEC23B	TRUE	TRUE
chr20	18512237	T	G	ENST00000650089	ENSG00000101310	SEC23B	TRUE	TRUE
chr20	18512238	C	T	ENST00000650089	ENSG00000101310	SEC23B	TRUE	TRUE
chr20	18512244	A	T	ENST00000650089	ENSG00000101310	SEC23B	TRUE	TRUE
chr20	18512251	G	A	ENST00000650089	ENSG00000101310	SEC23B	TRUE	TRUE
chr20	18512252	G	A	ENST00000650089	ENSG00000101310	SEC23B	TRUE	TRUE
chr20	18512258	T	A	ENST00000650089	ENSG00000101310	SEC23B	TRUE	TRUE
chr20	18512267	T	A	ENST00000650089	ENSG00000101310	SEC23B	TRUE	TRUE
chr20	18512271	C	T	ENST00000650089	ENSG00000101310	SEC23B	TRUE	TRUE
chr20	18512274	A	T	ENST00000650089	ENSG00000101310	SEC23B	TRUE	TRUE
chr20	18512280	C	T	ENST00000650089	ENSG00000101310	SEC23B	TRUE	TRUE
chr20	18512283	G	A	ENST00000650089	ENSG00000101310	SEC23B	TRUE	FALSE
chr20	18512283	G	C	ENST00000650089	ENSG00000101310	SEC23B	TRUE	FALSE
chr20	18512283	G	T	ENST00000650089	ENSG00000101310	SEC23B	TRUE	FALSE
chr20	18512284	T	A	ENST00000650089	ENSG00000101310	SEC23B	TRUE	FALSE
chr20	18512284	T	C	ENST00000650089	ENSG00000101310	SEC23B	TRUE	FALSE
chr20	18512284	T	G	ENST00000650089	ENSG00000101310	SEC23B	TRUE	FALSE
chr20	18515648	A	C	ENST00000650089	ENSG00000101310	SEC23B	TRUE	FALSE
chr20	18515648	A	G	ENST00000650089	ENSG00000101310	SEC23B	TRUE	FALSE
chr20	18515648	A	T	ENST00000650089	ENSG00000101310	SEC23B	TRUE	FALSE
chr20	18515649	G	A	ENST00000650089	ENSG00000101310	SEC23B	TRUE	FALSE
chr20	18515649	G	C	ENST00000650089	ENSG00000101310	SEC23B	TRUE	FALSE
chr20	18515649	G	T	ENST00000650089	ENSG00000101310	SEC23B	TRUE	FALSE
chr20	18515664	T	A	ENST00000650089	ENSG00000101310	SEC23B	TRUE	TRUE
chr20	18515664	T	G	ENST00000650089	ENSG00000101310	SEC23B	TRUE	TRUE
chr20	18515665	G	T	ENST00000650089	ENSG00000101310	SEC23B	TRUE	TRUE
chr20	18515677	G	T	ENST00000650089	ENSG00000101310	SEC23B	TRUE	TRUE
chr20	18515686	C	T	ENST00000650089	ENSG00000101310	SEC23B	TRUE	TRUE
chr20	18515695	G	T	ENST00000650089	ENSG00000101310	SEC23B	TRUE	TRUE
chr20	18515699	T	A	ENST00000650089	ENSG00000101310	SEC23B	TRUE	TRUE
chr20	18515707	C	T	ENST00000650089	ENSG00000101310	SEC23B	TRUE	TRUE
chr20	18515722	G	T	ENST00000650089	ENSG00000101310	SEC23B	TRUE	TRUE
chr20	18515727	C	A	ENST00000650089	ENSG00000101310	SEC23B	TRUE	TRUE
chr20	18515727	C	G	ENST00000650089	ENSG00000101310	SEC23B	TRUE	TRUE
chr20	18515734	C	T	ENST00000650089	ENSG00000101310	SEC23B	TRUE	TRUE
chr20	18515737	G	A	ENST00000650089	ENSG00000101310	SEC23B	TRUE	FALSE
chr20	18515737	G	C	ENST00000650089	ENSG00000101310	SEC23B	TRUE	FALSE
chr20	18515737	G	T	ENST00000650089	ENSG00000101310	SEC23B	TRUE	FALSE
chr20	18515738	T	A	ENST00000650089	ENSG00000101310	SEC23B	TRUE	FALSE
chr20	18515738	T	C	ENST00000650089	ENSG00000101310	SEC23B	TRUE	FALSE
chr20	18515738	T	G	ENST00000650089	ENSG00000101310	SEC23B	TRUE	FALSE
chr20	18524431	A	C	ENST00000650089	ENSG00000101310	SEC23B	TRUE	FALSE
chr20	18524431	A	G	ENST00000650089	ENSG00000101310	SEC23B	TRUE	FALSE
chr20	18524431	A	T	ENST00000650089	ENSG00000101310	SEC23B	TRUE	FALSE
chr20	18524432	G	A	ENST00000650089	ENSG00000101310	SEC23B	TRUE	FALSE
chr20	18524432	G	C	ENST00000650089	ENSG00000101310	SEC23B	TRUE	FALSE
chr20	18524432	G	T	ENST00000650089	ENSG00000101310	SEC23B	TRUE	FALSE
chr20	18524433	C	T	ENST00000650089	ENSG00000101310	SEC23B	TRUE	TRUE
chr20	18524442	C	T	ENST00000650089	ENSG00000101310	SEC23B	TRUE	TRUE
chr20	18524465	T	A	ENST00000650089	ENSG00000101310	SEC23B	TRUE	TRUE
chr20	18524465	T	G	ENST00000650089	ENSG00000101310	SEC23B	TRUE	TRUE
chr20	18524480	C	A	ENST00000650089	ENSG00000101310	SEC23B	TRUE	TRUE
chr20	18524484	G	T	ENST00000650089	ENSG00000101310	SEC23B	TRUE	TRUE
chr20	18524487	G	T	ENST00000650089	ENSG00000101310	SEC23B	TRUE	TRUE
chr20	18524499	C	T	ENST00000650089	ENSG00000101310	SEC23B	TRUE	TRUE
chr20	18524508	A	T	ENST00000650089	ENSG00000101310	SEC23B	TRUE	TRUE
chr20	18524511	G	T	ENST00000650089	ENSG00000101310	SEC23B	TRUE	TRUE
chr20	18524520	C	T	ENST00000650089	ENSG00000101310	SEC23B	TRUE	TRUE
chr20	18524574	G	T	ENST00000650089	ENSG00000101310	SEC23B	TRUE	TRUE
chr20	18524586	C	T	ENST00000650089	ENSG00000101310	SEC23B	TRUE	TRUE
chr20	18524595	G	T	ENST00000650089	ENSG00000101310	SEC23B	TRUE	TRUE
chr20	18524606	T	A	ENST00000650089	ENSG00000101310	SEC23B	TRUE	TRUE
chr20	18524607	G	T	ENST00000650089	ENSG00000101310	SEC23B	TRUE	TRUE
chr20	18524610	G	T	ENST00000650089	ENSG00000101310	SEC23B	TRUE	TRUE
chr20	18524619	A	T	ENST00000650089	ENSG00000101310	SEC23B	TRUE	TRUE
chr20	18524627	T	A	ENST00000650089	ENSG00000101310	SEC23B	TRUE	TRUE
chr20	18524627	T	G	ENST00000650089	ENSG00000101310	SEC23B	TRUE	TRUE
chr20	18524634	C	T	ENST00000650089	ENSG00000101310	SEC23B	TRUE	TRUE
chr20	18524643	A	T	ENST00000650089	ENSG00000101310	SEC23B	TRUE	TRUE
chr20	18524650	T	A	ENST00000650089	ENSG00000101310	SEC23B	TRUE	TRUE
chr20	18524650	T	G	ENST00000650089	ENSG00000101310	SEC23B	TRUE	TRUE
chr20	18524658	A	T	ENST00000650089	ENSG00000101310	SEC23B	TRUE	TRUE
chr20	18524661	C	T	ENST00000650089	ENSG00000101310	SEC23B	TRUE	TRUE
chr20	18524667	C	T	ENST00000650089	ENSG00000101310	SEC23B	TRUE	TRUE
chr20	18524670	G	A	ENST00000650089	ENSG00000101310	SEC23B	TRUE	FALSE
chr20	18524670	G	C	ENST00000650089	ENSG00000101310	SEC23B	TRUE	FALSE
chr20	18524670	G	T	ENST00000650089	ENSG00000101310	SEC23B	TRUE	FALSE
chr20	18524671	T	A	ENST00000650089	ENSG00000101310	SEC23B	TRUE	FALSE
chr20	18524671	T	C	ENST00000650089	ENSG00000101310	SEC23B	TRUE	FALSE
chr20	18524671	T	G	ENST00000650089	ENSG00000101310	SEC23B	TRUE	FALSE
chr20	18524933	A	C	ENST00000650089	ENSG00000101310	SEC23B	TRUE	FALSE
chr20	18524933	A	G	ENST00000650089	ENSG00000101310	SEC23B	TRUE	FALSE
chr20	18524933	A	T	ENST00000650089	ENSG00000101310	SEC23B	TRUE	FALSE
chr20	18524934	G	A	ENST00000650089	ENSG00000101310	SEC23B	TRUE	FALSE
chr20	18524934	G	C	ENST00000650089	ENSG00000101310	SEC23B	TRUE	FALSE
chr20	18524934	G	T	ENST00000650089	ENSG00000101310	SEC23B	TRUE	FALSE
chr20	18524942	T	A	ENST00000650089	ENSG00000101310	SEC23B	TRUE	TRUE
chr20	18524953	A	T	ENST00000650089	ENSG00000101310	SEC23B	TRUE	TRUE
chr20	18524971	C	T	ENST00000650089	ENSG00000101310	SEC23B	TRUE	TRUE
chr20	18524974	C	T	ENST00000650089	ENSG00000101310	SEC23B	TRUE	TRUE
chr20	18524980	C	T	ENST00000650089	ENSG00000101310	SEC23B	TRUE	TRUE
chr20	18524989	C	T	ENST00000650089	ENSG00000101310	SEC23B	TRUE	TRUE
chr20	18524995	C	T	ENST00000650089	ENSG00000101310	SEC23B	TRUE	TRUE
chr20	18524998	G	T	ENST00000650089	ENSG00000101310	SEC23B	TRUE	TRUE
chr20	18525014	C	A	ENST00000650089	ENSG00000101310	SEC23B	TRUE	TRUE
chr20	18525014	C	G	ENST00000650089	ENSG00000101310	SEC23B	TRUE	TRUE
chr20	18525019	A	T	ENST00000650089	ENSG00000101310	SEC23B	TRUE	TRUE
chr20	18525021	G	A	ENST00000650089	ENSG00000101310	SEC23B	TRUE	FALSE
chr20	18525021	G	C	ENST00000650089	ENSG00000101310	SEC23B	TRUE	FALSE
chr20	18525021	G	T	ENST00000650089	ENSG00000101310	SEC23B	TRUE	FALSE
chr20	18525022	T	A	ENST00000650089	ENSG00000101310	SEC23B	TRUE	FALSE
chr20	18525022	T	C	ENST00000650089	ENSG00000101310	SEC23B	TRUE	FALSE
chr20	18525022	T	G	ENST00000650089	ENSG00000101310	SEC23B	TRUE	FALSE
chr20	18525786	A	C	ENST00000650089	ENSG00000101310	SEC23B	TRUE	FALSE
chr20	18525786	A	G	ENST00000650089	ENSG00000101310	SEC23B	TRUE	FALSE
chr20	18525786	A	T	ENST00000650089	ENSG00000101310	SEC23B	TRUE	FALSE
chr20	18525787	G	A	ENST00000650089	ENSG00000101310	SEC23B	TRUE	FALSE
chr20	18525787	G	C	ENST00000650089	ENSG00000101310	SEC23B	TRUE	FALSE
chr20	18525787	G	T	ENST00000650089	ENSG00000101310	SEC23B	TRUE	FALSE
chr20	18525795	C	T	ENST00000650089	ENSG00000101310	SEC23B	TRUE	TRUE
chr20	18525807	A	T	ENST00000650089	ENSG00000101310	SEC23B	TRUE	TRUE
chr20	18525840	G	T	ENST00000650089	ENSG00000101310	SEC23B	TRUE	TRUE
chr20	18525846	C	T	ENST00000650089	ENSG00000101310	SEC23B	TRUE	TRUE
chr20	18525859	G	A	ENST00000650089	ENSG00000101310	SEC23B	TRUE	TRUE
chr20	18525860	G	A	ENST00000650089	ENSG00000101310	SEC23B	TRUE	TRUE
chr20	18525870	C	T	ENST00000650089	ENSG00000101310	SEC23B	TRUE	TRUE
chr20	18525876	A	T	ENST00000650089	ENSG00000101310	SEC23B	TRUE	TRUE
chr20	18525879	A	T	ENST00000650089	ENSG00000101310	SEC23B	TRUE	TRUE
chr20	18525886	T	A	ENST00000650089	ENSG00000101310	SEC23B	TRUE	TRUE
chr20	18525888	C	T	ENST00000650089	ENSG00000101310	SEC23B	TRUE	TRUE
chr20	18525907	T	A	ENST00000650089	ENSG00000101310	SEC23B	TRUE	TRUE
chr20	18525925	T	A	ENST00000650089	ENSG00000101310	SEC23B	TRUE	TRUE
chr20	18525930	G	T	ENST00000650089	ENSG00000101310	SEC23B	TRUE	TRUE
chr20	18525933	G	A	ENST00000650089	ENSG00000101310	SEC23B	TRUE	FALSE
chr20	18525933	G	C	ENST00000650089	ENSG00000101310	SEC23B	TRUE	FALSE
chr20	18525933	G	T	ENST00000650089	ENSG00000101310	SEC23B	TRUE	FALSE
chr20	18525934	T	A	ENST00000650089	ENSG00000101310	SEC23B	TRUE	FALSE
chr20	18525934	T	C	ENST00000650089	ENSG00000101310	SEC23B	TRUE	FALSE
chr20	18525934	T	G	ENST00000650089	ENSG00000101310	SEC23B	TRUE	FALSE
chr20	18526371	A	C	ENST00000650089	ENSG00000101310	SEC23B	TRUE	FALSE
chr20	18526371	A	G	ENST00000650089	ENSG00000101310	SEC23B	TRUE	FALSE
chr20	18526371	A	T	ENST00000650089	ENSG00000101310	SEC23B	TRUE	FALSE
chr20	18526372	G	A	ENST00000650089	ENSG00000101310	SEC23B	TRUE	FALSE
chr20	18526372	G	C	ENST00000650089	ENSG00000101310	SEC23B	TRUE	FALSE
chr20	18526372	G	T	ENST00000650089	ENSG00000101310	SEC23B	TRUE	FALSE
chr20	18526391	G	T	ENST00000650089	ENSG00000101310	SEC23B	TRUE	TRUE
chr20	18526415	G	T	ENST00000650089	ENSG00000101310	SEC23B	TRUE	TRUE
chr20	18526430	C	T	ENST00000650089	ENSG00000101310	SEC23B	TRUE	TRUE
chr20	18526451	G	T	ENST00000650089	ENSG00000101310	SEC23B	TRUE	TRUE
chr20	18526457	G	T	ENST00000650089	ENSG00000101310	SEC23B	TRUE	TRUE
chr20	18526461	T	A	ENST00000650089	ENSG00000101310	SEC23B	TRUE	TRUE
chr20	18526461	T	G	ENST00000650089	ENSG00000101310	SEC23B	TRUE	TRUE
chr20	18526463	A	T	ENST00000650089	ENSG00000101310	SEC23B	TRUE	TRUE
chr20	18526482	G	A	ENST00000650089	ENSG00000101310	SEC23B	TRUE	TRUE
chr20	18526483	G	A	ENST00000650089	ENSG00000101310	SEC23B	TRUE	TRUE
chr20	18526493	G	T	ENST00000650089	ENSG00000101310	SEC23B	TRUE	TRUE
chr20	18526496	A	T	ENST00000650089	ENSG00000101310	SEC23B	TRUE	TRUE
chr20	18526508	C	T	ENST00000650089	ENSG00000101310	SEC23B	TRUE	TRUE
chr20	18526517	A	T	ENST00000650089	ENSG00000101310	SEC23B	TRUE	TRUE
chr20	18526520	A	T	ENST00000650089	ENSG00000101310	SEC23B	TRUE	TRUE
chr20	18526529	A	T	ENST00000650089	ENSG00000101310	SEC23B	TRUE	TRUE
chr20	18526532	G	A	ENST00000650089	ENSG00000101310	SEC23B	TRUE	FALSE
chr20	18526532	G	C	ENST00000650089	ENSG00000101310	SEC23B	TRUE	FALSE
chr20	18526532	G	T	ENST00000650089	ENSG00000101310	SEC23B	TRUE	FALSE
chr20	18526533	T	A	ENST00000650089	ENSG00000101310	SEC23B	TRUE	FALSE
chr20	18526533	T	C	ENST00000650089	ENSG00000101310	SEC23B	TRUE	FALSE
chr20	18526533	T	G	ENST00000650089	ENSG00000101310	SEC23B	TRUE	FALSE
chr20	18527494	A	C	ENST00000650089	ENSG00000101310	SEC23B	TRUE	FALSE
chr20	18527494	A	G	ENST00000650089	ENSG00000101310	SEC23B	TRUE	FALSE
chr20	18527494	A	T	ENST00000650089	ENSG00000101310	SEC23B	TRUE	FALSE
chr20	18527495	G	A	ENST00000650089	ENSG00000101310	SEC23B	TRUE	FALSE
chr20	18527495	G	C	ENST00000650089	ENSG00000101310	SEC23B	TRUE	FALSE
chr20	18527495	G	T	ENST00000650089	ENSG00000101310	SEC23B	TRUE	FALSE
chr20	18527501	T	A	ENST00000650089	ENSG00000101310	SEC23B	TRUE	TRUE
chr20	18527501	T	G	ENST00000650089	ENSG00000101310	SEC23B	TRUE	TRUE
chr20	18527502	G	T	ENST00000650089	ENSG00000101310	SEC23B	TRUE	TRUE
chr20	18527517	C	T	ENST00000650089	ENSG00000101310	SEC23B	TRUE	TRUE
chr20	18527540	C	A	ENST00000650089	ENSG00000101310	SEC23B	TRUE	TRUE
chr20	18527552	T	A	ENST00000650089	ENSG00000101310	SEC23B	TRUE	TRUE
chr20	18527552	T	G	ENST00000650089	ENSG00000101310	SEC23B	TRUE	TRUE
chr20	18527558	T	A	ENST00000650089	ENSG00000101310	SEC23B	TRUE	TRUE
chr20	18527568	C	T	ENST00000650089	ENSG00000101310	SEC23B	TRUE	TRUE
chr20	18527574	G	T	ENST00000650089	ENSG00000101310	SEC23B	TRUE	TRUE
chr20	18527581	T	A	ENST00000650089	ENSG00000101310	SEC23B	TRUE	TRUE
chr20	18527583	G	T	ENST00000650089	ENSG00000101310	SEC23B	TRUE	TRUE
chr20	18527589	A	T	ENST00000650089	ENSG00000101310	SEC23B	TRUE	TRUE
chr20	18527594	T	A	ENST00000650089	ENSG00000101310	SEC23B	TRUE	TRUE
chr20	18527597	T	A	ENST00000650089	ENSG00000101310	SEC23B	TRUE	TRUE
chr20	18527610	G	T	ENST00000650089	ENSG00000101310	SEC23B	TRUE	TRUE
chr20	18527612	G	A	ENST00000650089	ENSG00000101310	SEC23B	TRUE	FALSE
chr20	18527612	G	C	ENST00000650089	ENSG00000101310	SEC23B	TRUE	FALSE
chr20	18527612	G	T	ENST00000650089	ENSG00000101310	SEC23B	TRUE	FALSE
chr20	18527613	T	A	ENST00000650089	ENSG00000101310	SEC23B	TRUE	FALSE
chr20	18527613	T	C	ENST00000650089	ENSG00000101310	SEC23B	TRUE	FALSE
chr20	18527613	T	G	ENST00000650089	ENSG00000101310	SEC23B	TRUE	FALSE
chr20	18530678	A	C	ENST00000650089	ENSG00000101310	SEC23B	TRUE	FALSE
chr20	18530678	A	G	ENST00000650089	ENSG00000101310	SEC23B	TRUE	FALSE
chr20	18530678	A	T	ENST00000650089	ENSG00000101310	SEC23B	TRUE	FALSE
chr20	18530679	G	A	ENST00000650089	ENSG00000101310	SEC23B	TRUE	FALSE
chr20	18530679	G	C	ENST00000650089	ENSG00000101310	SEC23B	TRUE	FALSE
chr20	18530679	G	T	ENST00000650089	ENSG00000101310	SEC23B	TRUE	FALSE
chr20	18530686	C	A	ENST00000650089	ENSG00000101310	SEC23B	TRUE	TRUE
chr20	18530686	C	G	ENST00000650089	ENSG00000101310	SEC23B	TRUE	TRUE
chr20	18530696	G	T	ENST00000650089	ENSG00000101310	SEC23B	TRUE	TRUE
chr20	18530723	A	T	ENST00000650089	ENSG00000101310	SEC23B	TRUE	TRUE
chr20	18530726	C	T	ENST00000650089	ENSG00000101310	SEC23B	TRUE	TRUE
chr20	18530735	C	T	ENST00000650089	ENSG00000101310	SEC23B	TRUE	TRUE
chr20	18530738	A	T	ENST00000650089	ENSG00000101310	SEC23B	TRUE	TRUE
chr20	18530750	A	T	ENST00000650089	ENSG00000101310	SEC23B	TRUE	TRUE
chr20	18530762	G	T	ENST00000650089	ENSG00000101310	SEC23B	TRUE	TRUE
chr20	18530771	C	T	ENST00000650089	ENSG00000101310	SEC23B	TRUE	TRUE
chr20	18530793	T	A	ENST00000650089	ENSG00000101310	SEC23B	TRUE	TRUE
chr20	18530801	A	T	ENST00000650089	ENSG00000101310	SEC23B	TRUE	TRUE
chr20	18530804	G	A	ENST00000650089	ENSG00000101310	SEC23B	TRUE	FALSE
chr20	18530804	G	C	ENST00000650089	ENSG00000101310	SEC23B	TRUE	FALSE
chr20	18530804	G	T	ENST00000650089	ENSG00000101310	SEC23B	TRUE	FALSE
chr20	18530805	T	A	ENST00000650089	ENSG00000101310	SEC23B	TRUE	FALSE
chr20	18530805	T	C	ENST00000650089	ENSG00000101310	SEC23B	TRUE	FALSE
chr20	18530805	T	G	ENST00000650089	ENSG00000101310	SEC23B	TRUE	FALSE
chr20	18532662	A	C	ENST00000650089	ENSG00000101310	SEC23B	TRUE	FALSE
chr20	18532662	A	G	ENST00000650089	ENSG00000101310	SEC23B	TRUE	FALSE
chr20	18532662	A	T	ENST00000650089	ENSG00000101310	SEC23B	TRUE	FALSE
chr20	18532663	G	A	ENST00000650089	ENSG00000101310	SEC23B	TRUE	FALSE
chr20	18532663	G	C	ENST00000650089	ENSG00000101310	SEC23B	TRUE	FALSE
chr20	18532663	G	T	ENST00000650089	ENSG00000101310	SEC23B	TRUE	FALSE
chr20	18532673	G	T	ENST00000650089	ENSG00000101310	SEC23B	TRUE	TRUE
chr20	18532679	A	T	ENST00000650089	ENSG00000101310	SEC23B	TRUE	TRUE
chr20	18532688	G	T	ENST00000650089	ENSG00000101310	SEC23B	TRUE	TRUE
chr20	18532705	C	A	ENST00000650089	ENSG00000101310	SEC23B	TRUE	TRUE
chr20	18532721	A	T	ENST00000650089	ENSG00000101310	SEC23B	TRUE	TRUE
chr20	18532724	G	T	ENST00000650089	ENSG00000101310	SEC23B	TRUE	TRUE
chr20	18532732	T	A	ENST00000650089	ENSG00000101310	SEC23B	TRUE	TRUE
chr20	18532737	C	A	ENST00000650089	ENSG00000101310	SEC23B	TRUE	TRUE
chr20	18532737	C	G	ENST00000650089	ENSG00000101310	SEC23B	TRUE	TRUE
chr20	18532739	G	T	ENST00000650089	ENSG00000101310	SEC23B	TRUE	TRUE
chr20	18532745	G	A	ENST00000650089	ENSG00000101310	SEC23B	FALSE	FALSE
chr20	18532745	G	C	ENST00000650089	ENSG00000101310	SEC23B	FALSE	FALSE
chr20	18532745	G	T	ENST00000650089	ENSG00000101310	SEC23B	FALSE	FALSE
chr20	18532746	T	A	ENST00000650089	ENSG00000101310	SEC23B	FALSE	FALSE
chr20	18532746	T	C	ENST00000650089	ENSG00000101310	SEC23B	FALSE	FALSE
chr20	18532746	T	G	ENST00000650089	ENSG00000101310	SEC23B	FALSE	FALSE
chr20	18535651	A	C	ENST00000650089	ENSG00000101310	SEC23B	TRUE	FALSE
chr20	18535651	A	G	ENST00000650089	ENSG00000101310	SEC23B	TRUE	FALSE
chr20	18535651	A	T	ENST00000650089	ENSG00000101310	SEC23B	TRUE	FALSE
chr20	18535652	G	A	ENST00000650089	ENSG00000101310	SEC23B	TRUE	FALSE
chr20	18535652	G	C	ENST00000650089	ENSG00000101310	SEC23B	TRUE	FALSE
chr20	18535652	G	T	ENST00000650089	ENSG00000101310	SEC23B	TRUE	FALSE
chr20	18535653	G	T	ENST00000650089	ENSG00000101310	SEC23B	TRUE	TRUE
chr20	18535677	C	T	ENST00000650089	ENSG00000101310	SEC23B	TRUE	TRUE
chr20	18535681	G	A	ENST00000650089	ENSG00000101310	SEC23B	TRUE	TRUE
chr20	18535682	G	A	ENST00000650089	ENSG00000101310	SEC23B	TRUE	TRUE
chr20	18535683	A	T	ENST00000650089	ENSG00000101310	SEC23B	TRUE	TRUE
chr20	18535691	T	A	ENST00000650089	ENSG00000101310	SEC23B	TRUE	TRUE
chr20	18535724	T	A	ENST00000650089	ENSG00000101310	SEC23B	TRUE	TRUE
chr20	18535724	T	G	ENST00000650089	ENSG00000101310	SEC23B	TRUE	TRUE
chr20	18535728	G	T	ENST00000650089	ENSG00000101310	SEC23B	TRUE	TRUE
chr20	18535740	C	T	ENST00000650089	ENSG00000101310	SEC23B	TRUE	TRUE
chr20	18535743	G	A	ENST00000650089	ENSG00000101310	SEC23B	TRUE	FALSE
chr20	18535743	G	C	ENST00000650089	ENSG00000101310	SEC23B	TRUE	FALSE
chr20	18535743	G	T	ENST00000650089	ENSG00000101310	SEC23B	TRUE	FALSE
chr20	18535744	T	A	ENST00000650089	ENSG00000101310	SEC23B	TRUE	FALSE
chr20	18535744	T	C	ENST00000650089	ENSG00000101310	SEC23B	FALSE	FALSE
chr20	18535744	T	G	ENST00000650089	ENSG00000101310	SEC23B	TRUE	FALSE
chr20	18542294	A	C	ENST00000650089	ENSG00000101310	SEC23B	TRUE	FALSE
chr20	18542294	A	G	ENST00000650089	ENSG00000101310	SEC23B	TRUE	FALSE
chr20	18542294	A	T	ENST00000650089	ENSG00000101310	SEC23B	TRUE	FALSE
chr20	18542295	G	A	ENST00000650089	ENSG00000101310	SEC23B	TRUE	FALSE
chr20	18542295	G	C	ENST00000650089	ENSG00000101310	SEC23B	TRUE	FALSE
chr20	18542295	G	T	ENST00000650089	ENSG00000101310	SEC23B	TRUE	FALSE
chr20	18542314	C	T	ENST00000650089	ENSG00000101310	SEC23B	TRUE	TRUE
chr20	18542317	G	T	ENST00000650089	ENSG00000101310	SEC23B	TRUE	TRUE
chr20	18542323	A	T	ENST00000650089	ENSG00000101310	SEC23B	TRUE	TRUE
chr20	18542326	G	T	ENST00000650089	ENSG00000101310	SEC23B	TRUE	TRUE
chr20	18542335	C	T	ENST00000650089	ENSG00000101310	SEC23B	TRUE	TRUE
chr20	18542352	T	A	ENST00000650089	ENSG00000101310	SEC23B	TRUE	TRUE
chr20	18542352	T	G	ENST00000650089	ENSG00000101310	SEC23B	TRUE	TRUE
chr20	18542353	C	T	ENST00000650089	ENSG00000101310	SEC23B	TRUE	TRUE
chr20	18542368	C	T	ENST00000650089	ENSG00000101310	SEC23B	TRUE	TRUE
chr20	18542371	A	T	ENST00000650089	ENSG00000101310	SEC23B	TRUE	TRUE
chr20	18542398	C	T	ENST00000650089	ENSG00000101310	SEC23B	TRUE	TRUE
chr20	18542403	G	A	ENST00000650089	ENSG00000101310	SEC23B	TRUE	FALSE
chr20	18542403	G	C	ENST00000650089	ENSG00000101310	SEC23B	TRUE	FALSE
chr20	18542403	G	T	ENST00000650089	ENSG00000101310	SEC23B	TRUE	FALSE
chr20	18542404	T	A	ENST00000650089	ENSG00000101310	SEC23B	TRUE	FALSE
chr20	18542404	T	C	ENST00000650089	ENSG00000101310	SEC23B	TRUE	FALSE
chr20	18542404	T	G	ENST00000650089	ENSG00000101310	SEC23B	TRUE	FALSE
chr20	18543017	A	C	ENST00000650089	ENSG00000101310	SEC23B	TRUE	FALSE
chr20	18543017	A	G	ENST00000650089	ENSG00000101310	SEC23B	FALSE	FALSE
chr20	18543017	A	T	ENST00000650089	ENSG00000101310	SEC23B	TRUE	FALSE
chr20	18543018	G	A	ENST00000650089	ENSG00000101310	SEC23B	TRUE	FALSE
chr20	18543018	G	C	ENST00000650089	ENSG00000101310	SEC23B	TRUE	FALSE
chr20	18543018	G	T	ENST00000650089	ENSG00000101310	SEC23B	TRUE	FALSE
chr20	18543021	G	A	ENST00000650089	ENSG00000101310	SEC23B	TRUE	TRUE
chr20	18543022	G	A	ENST00000650089	ENSG00000101310	SEC23B	TRUE	TRUE
chr20	18543032	C	T	ENST00000650089	ENSG00000101310	SEC23B	TRUE	TRUE
chr20	18543038	C	T	ENST00000650089	ENSG00000101310	SEC23B	TRUE	TRUE
chr20	18543053	G	T	ENST00000650089	ENSG00000101310	SEC23B	TRUE	TRUE
chr20	18543068	C	T	ENST00000650089	ENSG00000101310	SEC23B	TRUE	TRUE
chr20	18543071	G	T	ENST00000650089	ENSG00000101310	SEC23B	TRUE	TRUE
chr20	18543087	T	A	ENST00000650089	ENSG00000101310	SEC23B	TRUE	TRUE
chr20	18543110	C	T	ENST00000650089	ENSG00000101310	SEC23B	TRUE	TRUE
chr20	18543116	G	T	ENST00000650089	ENSG00000101310	SEC23B	TRUE	TRUE
chr20	18543120	C	A	ENST00000650089	ENSG00000101310	SEC23B	TRUE	TRUE
chr20	18543120	C	G	ENST00000650089	ENSG00000101310	SEC23B	TRUE	TRUE
chr20	18543122	G	T	ENST00000650089	ENSG00000101310	SEC23B	TRUE	TRUE
chr20	18543125	G	T	ENST00000650089	ENSG00000101310	SEC23B	TRUE	TRUE
chr20	18543147	G	A	ENST00000650089	ENSG00000101310	SEC23B	TRUE	TRUE
chr20	18543148	G	A	ENST00000650089	ENSG00000101310	SEC23B	TRUE	TRUE
chr20	18543155	C	T	ENST00000650089	ENSG00000101310	SEC23B	TRUE	TRUE
chr20	18543158	C	T	ENST00000650089	ENSG00000101310	SEC23B	TRUE	TRUE
chr20	18543167	C	T	ENST00000650089	ENSG00000101310	SEC23B	TRUE	TRUE
chr20	18543173	G	A	ENST00000650089	ENSG00000101310	SEC23B	TRUE	FALSE
chr20	18543173	G	C	ENST00000650089	ENSG00000101310	SEC23B	TRUE	FALSE
chr20	18543173	G	T	ENST00000650089	ENSG00000101310	SEC23B	TRUE	FALSE
chr20	18543174	T	A	ENST00000650089	ENSG00000101310	SEC23B	TRUE	FALSE
chr20	18543174	T	C	ENST00000650089	ENSG00000101310	SEC23B	TRUE	FALSE
chr20	18543174	T	G	ENST00000650089	ENSG00000101310	SEC23B	TRUE	FALSE
chr20	18545954	A	C	ENST00000650089	ENSG00000101310	SEC23B	TRUE	FALSE
chr20	18545954	A	G	ENST00000650089	ENSG00000101310	SEC23B	TRUE	FALSE
chr20	18545954	A	T	ENST00000650089	ENSG00000101310	SEC23B	TRUE	FALSE
chr20	18545955	G	A	ENST00000650089	ENSG00000101310	SEC23B	TRUE	FALSE
chr20	18545955	G	C	ENST00000650089	ENSG00000101310	SEC23B	TRUE	FALSE
chr20	18545955	G	T	ENST00000650089	ENSG00000101310	SEC23B	TRUE	FALSE
chr20	18545958	T	A	ENST00000650089	ENSG00000101310	SEC23B	TRUE	TRUE
chr20	18545959	C	T	ENST00000650089	ENSG00000101310	SEC23B	TRUE	TRUE
chr20	18545962	A	T	ENST00000650089	ENSG00000101310	SEC23B	TRUE	TRUE
chr20	18545968	G	T	ENST00000650089	ENSG00000101310	SEC23B	TRUE	TRUE
chr20	18545971	C	T	ENST00000650089	ENSG00000101310	SEC23B	TRUE	TRUE
chr20	18545976	T	A	ENST00000650089	ENSG00000101310	SEC23B	TRUE	TRUE
chr20	18545976	T	G	ENST00000650089	ENSG00000101310	SEC23B	TRUE	TRUE
chr20	18545980	A	T	ENST00000650089	ENSG00000101310	SEC23B	TRUE	TRUE
chr20	18545983	G	T	ENST00000650089	ENSG00000101310	SEC23B	TRUE	TRUE
chr20	18546005	T	A	ENST00000650089	ENSG00000101310	SEC23B	TRUE	TRUE
chr20	18546005	T	G	ENST00000650089	ENSG00000101310	SEC23B	TRUE	TRUE
chr20	18546008	C	A	ENST00000650089	ENSG00000101310	SEC23B	TRUE	TRUE
chr20	18546008	C	G	ENST00000650089	ENSG00000101310	SEC23B	TRUE	TRUE
chr20	18546027	T	A	ENST00000650089	ENSG00000101310	SEC23B	TRUE	TRUE
chr20	18546027	T	G	ENST00000650089	ENSG00000101310	SEC23B	TRUE	TRUE
chr20	18546031	C	T	ENST00000650089	ENSG00000101310	SEC23B	TRUE	TRUE
chr20	18546034	G	A	ENST00000650089	ENSG00000101310	SEC23B	TRUE	FALSE
chr20	18546034	G	C	ENST00000650089	ENSG00000101310	SEC23B	TRUE	FALSE
chr20	18546034	G	T	ENST00000650089	ENSG00000101310	SEC23B	TRUE	FALSE
chr20	18546035	T	A	ENST00000650089	ENSG00000101310	SEC23B	TRUE	FALSE
chr20	18546035	T	C	ENST00000650089	ENSG00000101310	SEC23B	FALSE	FALSE
chr20	18546035	T	G	ENST00000650089	ENSG00000101310	SEC23B	TRUE	FALSE
chr20	18548607	A	C	ENST00000650089	ENSG00000101310	SEC23B	TRUE	FALSE
chr20	18548607	A	G	ENST00000650089	ENSG00000101310	SEC23B	TRUE	FALSE
chr20	18548607	A	T	ENST00000650089	ENSG00000101310	SEC23B	TRUE	FALSE
chr20	18548608	G	A	ENST00000650089	ENSG00000101310	SEC23B	TRUE	FALSE
chr20	18548608	G	C	ENST00000650089	ENSG00000101310	SEC23B	TRUE	FALSE
chr20	18548608	G	T	ENST00000650089	ENSG00000101310	SEC23B	TRUE	FALSE
chr20	18548624	A	T	ENST00000650089	ENSG00000101310	SEC23B	TRUE	TRUE
chr20	18548627	A	T	ENST00000650089	ENSG00000101310	SEC23B	TRUE	TRUE
chr20	18548642	C	T	ENST00000650089	ENSG00000101310	SEC23B	TRUE	TRUE
chr20	18548666	G	T	ENST00000650089	ENSG00000101310	SEC23B	TRUE	TRUE
chr20	18548670	C	A	ENST00000650089	ENSG00000101310	SEC23B	TRUE	TRUE
chr20	18548673	C	A	ENST00000650089	ENSG00000101310	SEC23B	TRUE	TRUE
chr20	18548673	C	G	ENST00000650089	ENSG00000101310	SEC23B	TRUE	TRUE
chr20	18548677	T	A	ENST00000650089	ENSG00000101310	SEC23B	TRUE	TRUE
chr20	18548677	T	G	ENST00000650089	ENSG00000101310	SEC23B	TRUE	TRUE
chr20	18548680	C	A	ENST00000650089	ENSG00000101310	SEC23B	TRUE	TRUE
chr20	18548680	C	G	ENST00000650089	ENSG00000101310	SEC23B	TRUE	TRUE
chr20	18548681	A	T	ENST00000650089	ENSG00000101310	SEC23B	TRUE	TRUE
chr20	18548699	C	T	ENST00000650089	ENSG00000101310	SEC23B	TRUE	TRUE
chr20	18548711	C	T	ENST00000650089	ENSG00000101310	SEC23B	TRUE	TRUE
chr20	18548729	C	T	ENST00000650089	ENSG00000101310	SEC23B	TRUE	TRUE
chr20	18548743	C	A	ENST00000650089	ENSG00000101310	SEC23B	TRUE	TRUE
chr20	18548743	C	G	ENST00000650089	ENSG00000101310	SEC23B	TRUE	TRUE
chr20	18548749	C	A	ENST00000650089	ENSG00000101310	SEC23B	TRUE	TRUE
chr20	18548749	C	G	ENST00000650089	ENSG00000101310	SEC23B	TRUE	TRUE
chr20	18548768	G	T	ENST00000650089	ENSG00000101310	SEC23B	TRUE	TRUE
chr20	18548771	G	A	ENST00000650089	ENSG00000101310	SEC23B	TRUE	FALSE
chr20	18548771	G	C	ENST00000650089	ENSG00000101310	SEC23B	TRUE	FALSE
chr20	18548771	G	T	ENST00000650089	ENSG00000101310	SEC23B	TRUE	FALSE
chr20	18548772	T	A	ENST00000650089	ENSG00000101310	SEC23B	TRUE	FALSE
chr20	18548772	T	C	ENST00000650089	ENSG00000101310	SEC23B	TRUE	FALSE
chr20	18548772	T	G	ENST00000650089	ENSG00000101310	SEC23B	TRUE	FALSE
chr20	18551087	A	C	ENST00000650089	ENSG00000101310	SEC23B	TRUE	FALSE
chr20	18551087	A	G	ENST00000650089	ENSG00000101310	SEC23B	TRUE	FALSE
chr20	18551087	A	T	ENST00000650089	ENSG00000101310	SEC23B	TRUE	FALSE
chr20	18551088	G	A	ENST00000650089	ENSG00000101310	SEC23B	TRUE	FALSE
chr20	18551088	G	C	ENST00000650089	ENSG00000101310	SEC23B	TRUE	FALSE
chr20	18551088	G	T	ENST00000650089	ENSG00000101310	SEC23B	TRUE	FALSE
chr20	18551099	T	A	ENST00000650089	ENSG00000101310	SEC23B	TRUE	TRUE
chr20	18551125	A	T	ENST00000650089	ENSG00000101310	SEC23B	TRUE	TRUE
chr20	18551132	T	A	ENST00000650089	ENSG00000101310	SEC23B	TRUE	TRUE
chr20	18551152	C	T	ENST00000650089	ENSG00000101310	SEC23B	TRUE	TRUE
chr20	18551166	T	A	ENST00000650089	ENSG00000101310	SEC23B	TRUE	TRUE
chr20	18551166	T	G	ENST00000650089	ENSG00000101310	SEC23B	TRUE	TRUE
chr20	18551173	G	T	ENST00000650089	ENSG00000101310	SEC23B	TRUE	TRUE
chr20	18551176	G	A	ENST00000650089	ENSG00000101310	SEC23B	TRUE	FALSE
chr20	18551176	G	C	ENST00000650089	ENSG00000101310	SEC23B	TRUE	FALSE
chr20	18551176	G	T	ENST00000650089	ENSG00000101310	SEC23B	TRUE	FALSE
chr20	18551177	T	A	ENST00000650089	ENSG00000101310	SEC23B	TRUE	FALSE
chr20	18551177	T	C	ENST00000650089	ENSG00000101310	SEC23B	TRUE	FALSE
chr20	18551177	T	G	ENST00000650089	ENSG00000101310	SEC23B	TRUE	FALSE
chr20	18554233	A	C	ENST00000650089	ENSG00000101310	SEC23B	TRUE	TRUE
chr20	18554233	A	G	ENST00000650089	ENSG00000101310	SEC23B	TRUE	FALSE
chr20	18554233	A	T	ENST00000650089	ENSG00000101310	SEC23B	TRUE	TRUE
chr20	18554234	G	A	ENST00000650089	ENSG00000101310	SEC23B	TRUE	TRUE
chr20	18554234	G	C	ENST00000650089	ENSG00000101310	SEC23B	TRUE	TRUE
chr20	18554234	G	T	ENST00000650089	ENSG00000101310	SEC23B	TRUE	TRUE
chr20	18554244	C	T	ENST00000650089	ENSG00000101310	SEC23B	TRUE	TRUE
chr20	18554248	G	A	ENST00000650089	ENSG00000101310	SEC23B	TRUE	TRUE
chr20	18554249	G	A	ENST00000650089	ENSG00000101310	SEC23B	TRUE	TRUE
chr20	18554253	A	T	ENST00000650089	ENSG00000101310	SEC23B	TRUE	TRUE
chr20	18554264	C	A	ENST00000650089	ENSG00000101310	SEC23B	TRUE	TRUE
chr20	18554264	C	G	ENST00000650089	ENSG00000101310	SEC23B	TRUE	TRUE
chr20	18554265	C	T	ENST00000650089	ENSG00000101310	SEC23B	TRUE	TRUE
chr20	18554277	G	T	ENST00000650089	ENSG00000101310	SEC23B	TRUE	TRUE
chr20	18554282	T	A	ENST00000650089	ENSG00000101310	SEC23B	TRUE	TRUE
chr20	18554282	T	G	ENST00000650089	ENSG00000101310	SEC23B	TRUE	TRUE
chr20	18554283	G	T	ENST00000650089	ENSG00000101310	SEC23B	TRUE	TRUE
chr20	18554292	A	T	ENST00000650089	ENSG00000101310	SEC23B	TRUE	TRUE
chr20	18554304	C	T	ENST00000650089	ENSG00000101310	SEC23B	TRUE	TRUE
chr20	18554325	C	T	ENST00000650089	ENSG00000101310	SEC23B	TRUE	TRUE
chr20	18554328	G	T	ENST00000650089	ENSG00000101310	SEC23B	TRUE	TRUE
chr20	18554337	C	T	ENST00000650089	ENSG00000101310	SEC23B	TRUE	TRUE
chr20	18554363	C	A	ENST00000650089	ENSG00000101310	SEC23B	TRUE	TRUE
chr20	18554363	C	G	ENST00000650089	ENSG00000101310	SEC23B	TRUE	TRUE
chr20	18554373	G	T	ENST00000650089	ENSG00000101310	SEC23B	TRUE	TRUE
chr20	18554379	G	T	ENST00000650089	ENSG00000101310	SEC23B	TRUE	TRUE
chr20	18554388	C	T	ENST00000650089	ENSG00000101310	SEC23B	TRUE	TRUE
chr20	18554391	G	A	ENST00000650089	ENSG00000101310	SEC23B	TRUE	TRUE
chr20	18554391	G	C	ENST00000650089	ENSG00000101310	SEC23B	TRUE	TRUE
chr20	18554391	G	T	ENST00000650089	ENSG00000101310	SEC23B	TRUE	TRUE
chr20	18554392	T	A	ENST00000650089	ENSG00000101310	SEC23B	TRUE	TRUE
chr20	18554392	T	C	ENST00000650089	ENSG00000101310	SEC23B	FALSE	FALSE
chr20	18554392	T	G	ENST00000650089	ENSG00000101310	SEC23B	TRUE	FALSE
chr20	18555106	A	C	ENST00000650089	ENSG00000101310	SEC23B	TRUE	FALSE
chr20	18555106	A	G	ENST00000650089	ENSG00000101310	SEC23B	TRUE	FALSE
chr20	18555106	A	T	ENST00000650089	ENSG00000101310	SEC23B	TRUE	FALSE
chr20	18555107	G	A	ENST00000650089	ENSG00000101310	SEC23B	TRUE	FALSE
chr20	18555107	G	C	ENST00000650089	ENSG00000101310	SEC23B	TRUE	FALSE
chr20	18555107	G	T	ENST00000650089	ENSG00000101310	SEC23B	TRUE	FALSE
chr20	18555111	C	T	ENST00000650089	ENSG00000101310	SEC23B	TRUE	TRUE
chr20	18555121	T	A	ENST00000650089	ENSG00000101310	SEC23B	TRUE	TRUE
chr20	18555126	A	T	ENST00000650089	ENSG00000101310	SEC23B	FALSE	FALSE
chr20	18555141	C	T	ENST00000650089	ENSG00000101310	SEC23B	FALSE	FALSE
chr20	18555161	T	A	ENST00000650089	ENSG00000101310	SEC23B	FALSE	FALSE
chr20	18555161	T	G	ENST00000650089	ENSG00000101310	SEC23B	FALSE	FALSE
chr20	18555166	G	A	ENST00000650089	ENSG00000101310	SEC23B	FALSE	FALSE
chr20	18555167	G	A	ENST00000650089	ENSG00000101310	SEC23B	FALSE	FALSE
chr20	18555168	G	T	ENST00000650089	ENSG00000101310	SEC23B	FALSE	FALSE
chr20	18555171	C	T	ENST00000650089	ENSG00000101310	SEC23B	FALSE	FALSE
chr20	18555174	G	A	ENST00000650089	ENSG00000101310	SEC23B	TRUE	FALSE
chr20	18555174	G	C	ENST00000650089	ENSG00000101310	SEC23B	TRUE	FALSE
chr20	18555174	G	T	ENST00000650089	ENSG00000101310	SEC23B	TRUE	FALSE
chr20	18555175	T	A	ENST00000650089	ENSG00000101310	SEC23B	TRUE	FALSE
chr20	18555175	T	C	ENST00000650089	ENSG00000101310	SEC23B	TRUE	FALSE
chr20	18555175	T	G	ENST00000650089	ENSG00000101310	SEC23B	TRUE	FALSE
chr20	18560649	A	C	ENST00000650089	ENSG00000101310	SEC23B	TRUE	TRUE
chr20	18560649	A	G	ENST00000650089	ENSG00000101310	SEC23B	TRUE	TRUE
chr20	18560649	A	T	ENST00000650089	ENSG00000101310	SEC23B	TRUE	TRUE
chr20	18560650	G	A	ENST00000650089	ENSG00000101310	SEC23B	TRUE	FALSE
chr20	18560650	G	C	ENST00000650089	ENSG00000101310	SEC23B	TRUE	FALSE
chr20	18560650	G	T	ENST00000650089	ENSG00000101310	SEC23B	TRUE	TRUE
chr20	18560651	G	T	ENST00000650089	ENSG00000101310	SEC23B	FALSE	FALSE
chr20	18560657	G	T	ENST00000650089	ENSG00000101310	SEC23B	FALSE	FALSE
chr20	18560690	C	T	ENST00000650089	ENSG00000101310	SEC23B	FALSE	FALSE
chr20	18560709	T	A	ENST00000650089	ENSG00000101310	SEC23B	FALSE	FALSE
chr20	18560711	A	T	ENST00000650089	ENSG00000101310	SEC23B	FALSE	FALSE
chr20	18560714	A	T	ENST00000650089	ENSG00000101310	SEC23B	FALSE	FALSE
chr20	18560737	T	A	ENST00000650089	ENSG00000101310	SEC23B	FALSE	FALSE
chr20	18567484	T	A	ENST00000411646	ENSG00000232388	SMIM26	FALSE	FALSE
chr20	18567484	T	A	ENST00000618693	ENSG00000284776		FALSE	FALSE
chr20	18567484	T	G	ENST00000411646	ENSG00000232388	SMIM26	FALSE	FALSE
chr20	18567484	T	G	ENST00000618693	ENSG00000284776		FALSE	FALSE
chr20	18567485	C	T	ENST00000411646	ENSG00000232388	SMIM26	FALSE	FALSE
chr20	18567485	C	T	ENST00000618693	ENSG00000284776		FALSE	FALSE
chr20	18567491	G	T	ENST00000411646	ENSG00000232388	SMIM26	FALSE	FALSE
chr20	18567491	G	T	ENST00000618693	ENSG00000284776		FALSE	FALSE
chr20	18567504	G	A	ENST00000411646	ENSG00000232388	SMIM26	FALSE	FALSE
chr20	18567504	G	A	ENST00000618693	ENSG00000284776		FALSE	FALSE
chr20	18567505	G	A	ENST00000411646	ENSG00000232388	SMIM26	FALSE	FALSE
chr20	18567505	G	A	ENST00000618693	ENSG00000284776		FALSE	FALSE
chr20	18567508	C	A	ENST00000411646	ENSG00000232388	SMIM26	FALSE	FALSE
chr20	18567508	C	A	ENST00000618693	ENSG00000284776		FALSE	FALSE
chr20	18567508	C	G	ENST00000411646	ENSG00000232388	SMIM26	FALSE	FALSE
chr20	18567508	C	G	ENST00000618693	ENSG00000284776		FALSE	FALSE
chr20	18567519	C	A	ENST00000411646	ENSG00000232388	SMIM26	FALSE	FALSE
chr20	18567519	C	A	ENST00000618693	ENSG00000284776		FALSE	FALSE
chr20	18567529	C	A	ENST00000411646	ENSG00000232388	SMIM26	FALSE	FALSE
chr20	18567529	C	A	ENST00000618693	ENSG00000284776		FALSE	FALSE
chr20	18567529	C	G	ENST00000411646	ENSG00000232388	SMIM26	FALSE	FALSE
chr20	18567529	C	G	ENST00000618693	ENSG00000284776		FALSE	FALSE
chr20	18567543	G	A	ENST00000411646	ENSG00000232388	SMIM26		FALSE
chr20	18567543	G	A	ENST00000618693	ENSG00000284776			FALSE
chr20	18567544	G	A	ENST00000411646	ENSG00000232388	SMIM26		FALSE
chr20	18567544	G	A	ENST00000618693	ENSG00000284776			FALSE
chr20	18567552	T	A	ENST00000411646	ENSG00000232388	SMIM26	FALSE	FALSE
chr20	18567552	T	A	ENST00000618693	ENSG00000284776
chr20	18567558	C	A	ENST00000411646	ENSG00000232388	SMIM26	FALSE	FALSE
chr20	18567558	C	A	ENST00000618693	ENSG00000284776
chr20	18567558	C	G	ENST00000411646	ENSG00000232388	SMIM26	FALSE	FALSE
chr20	18567558	C	G	ENST00000618693	ENSG00000284776
chr20	18567568	C	A	ENST00000411646	ENSG00000232388	SMIM26	FALSE	FALSE
chr20	18567568	C	A	ENST00000618693	ENSG00000284776
chr20	18567568	C	G	ENST00000411646	ENSG00000232388	SMIM26	FALSE	FALSE
chr20	18567568	C	G	ENST00000618693	ENSG00000284776
chr20	18567571	T	A	ENST00000411646	ENSG00000232388	SMIM26	FALSE	FALSE
chr20	18567571	T	A	ENST00000618693	ENSG00000284776
chr20	18567571	T	G	ENST00000411646	ENSG00000232388	SMIM26	FALSE	FALSE
chr20	18567571	T	G	ENST00000618693	ENSG00000284776
chr20	18567587	A	T	ENST00000411646	ENSG00000232388	SMIM26	FALSE	FALSE
chr20	18567587	A	T	ENST00000618693	ENSG00000284776
chr20	18567591	C	A	ENST00000411646	ENSG00000232388	SMIM26	FALSE	FALSE
chr20	18567591	C	A	ENST00000618693	ENSG00000284776
chr20	18567594	C	A	ENST00000411646	ENSG00000232388	SMIM26	FALSE	FALSE
chr20	18567594	C	A	ENST00000618693	ENSG00000284776
chr20	18567594	C	G	ENST00000411646	ENSG00000232388	SMIM26	FALSE	FALSE
chr20	18567594	C	G	ENST00000618693	ENSG00000284776
chr20	18567597	G	A	ENST00000411646	ENSG00000232388	SMIM26	TRUE	FALSE
chr20	18567597	G	A	ENST00000618693	ENSG00000284776		TRUE	FALSE
chr20	18567597	G	C	ENST00000411646	ENSG00000232388	SMIM26	TRUE	FALSE
chr20	18567597	G	C	ENST00000618693	ENSG00000284776		TRUE	FALSE
chr20	18567597	G	T	ENST00000411646	ENSG00000232388	SMIM26	TRUE	FALSE
chr20	18567597	G	T	ENST00000618693	ENSG00000284776		TRUE	FALSE
chr20	18567598	T	A	ENST00000411646	ENSG00000232388	SMIM26	TRUE	FALSE
chr20	18567598	T	A	ENST00000618693	ENSG00000284776		TRUE	FALSE
chr20	18567598	T	C	ENST00000411646	ENSG00000232388	SMIM26	TRUE	FALSE
chr20	18567598	T	C	ENST00000618693	ENSG00000284776		TRUE	FALSE
chr20	18567598	T	G	ENST00000411646	ENSG00000232388	SMIM26	TRUE	FALSE
chr20	18567598	T	G	ENST00000618693	ENSG00000284776		TRUE	FALSE
chr20	18569234	A	C	ENST00000411646	ENSG00000232388	SMIM26	TRUE	FALSE
chr20	18569234	A	G	ENST00000411646	ENSG00000232388	SMIM26	TRUE	FALSE
chr20	18569234	A	T	ENST00000411646	ENSG00000232388	SMIM26	TRUE	FALSE
chr20	18569235	G	A	ENST00000411646	ENSG00000232388	SMIM26	TRUE	FALSE
chr20	18569235	G	C	ENST00000411646	ENSG00000232388	SMIM26	TRUE	FALSE
chr20	18569235	G	T	ENST00000411646	ENSG00000232388	SMIM26	TRUE	FALSE
chr20	18569241	C	T	ENST00000411646	ENSG00000232388	SMIM26	FALSE	FALSE
chr20	18569244	A	T	ENST00000411646	ENSG00000232388	SMIM26	FALSE	FALSE
chr20	18569254	C	A	ENST00000411646	ENSG00000232388	SMIM26	FALSE	FALSE
chr20	18569254	C	G	ENST00000411646	ENSG00000232388	SMIM26	FALSE	FALSE
chr20	18569262	G	T	ENST00000411646	ENSG00000232388	SMIM26	FALSE	FALSE
chr20	18569274	G	T	ENST00000411646	ENSG00000232388	SMIM26	FALSE	FALSE
chr20	18569283	G	T	ENST00000411646	ENSG00000232388	SMIM26	FALSE	FALSE
chr20	18569292	A	T	ENST00000411646	ENSG00000232388	SMIM26	FALSE	FALSE
chr20	18569295	G	T	ENST00000411646	ENSG00000232388	SMIM26	FALSE	FALSE
chr20	18569303	T	A	ENST00000411646	ENSG00000232388	SMIM26	FALSE	FALSE
chr20	18569303	T	G	ENST00000411646	ENSG00000232388	SMIM26	FALSE	FALSE
chr20	18569307	G	T	ENST00000411646	ENSG00000232388	SMIM26	FALSE	FALSE
chr20	18569324	T	A	ENST00000411646	ENSG00000232388	SMIM26	FALSE	FALSE
chr20	18569324	T	G	ENST00000411646	ENSG00000232388	SMIM26	FALSE	FALSE
chr20	18569325	A	T	ENST00000411646	ENSG00000232388	SMIM26	FALSE	FALSE
chr20	18569328	G	T	ENST00000411646	ENSG00000232388	SMIM26	FALSE	FALSE
chr20	18569349	G	T	ENST00000411646	ENSG00000232388	SMIM26	FALSE	FALSE
chr20	18569352	A	T	ENST00000411646	ENSG00000232388	SMIM26	FALSE	FALSE
chr20	18569366	T	A	ENST00000411646	ENSG00000232388	SMIM26	FALSE	FALSE
chr20	18569366	T	G	ENST00000411646	ENSG00000232388	SMIM26	FALSE	FALSE
chr20	18569368	G	A	ENST00000411646	ENSG00000232388	SMIM26	FALSE	FALSE
chr20	18569369	G	A	ENST00000411646	ENSG00000232388	SMIM26	FALSE	FALSE
chr20	18569370	A	T	ENST00000411646	ENSG00000232388	SMIM26	FALSE	FALSE
chr20	18569374	C	A	ENST00000411646	ENSG00000232388	SMIM26	FALSE	FALSE
chr20	18569374	C	G	ENST00000411646	ENSG00000232388	SMIM26	FALSE	FALSE
chr20	18569377	G	A	ENST00000411646	ENSG00000232388	SMIM26	FALSE	FALSE
chr20	18569378	G	A	ENST00000411646	ENSG00000232388	SMIM26	FALSE	FALSE
chr20	18569397	G	T	ENST00000411646	ENSG00000232388	SMIM26	FALSE	FALSE
chr20	18588076	A	T	ENST00000377452	ENSG00000125821	DTD1	FALSE	FALSE
chr20	18588088	C	T	ENST00000377452	ENSG00000125821	DTD1	FALSE	FALSE
chr20	18588116	G	A	ENST00000377452	ENSG00000125821	DTD1	TRUE	FALSE
chr20	18588116	G	C	ENST00000377452	ENSG00000125821	DTD1	TRUE	FALSE
chr20	18588116	G	T	ENST00000377452	ENSG00000125821	DTD1	TRUE	FALSE
chr20	18588117	T	A	ENST00000377452	ENSG00000125821	DTD1	TRUE	FALSE
chr20	18588117	T	C	ENST00000377452	ENSG00000125821	DTD1	FALSE	FALSE
chr20	18588117	T	G	ENST00000377452	ENSG00000125821	DTD1	TRUE	FALSE
chr20	18593729	A	C	ENST00000377452	ENSG00000125821	DTD1	TRUE	FALSE
chr20	18593729	A	C	ENST00000618693	ENSG00000284776		TRUE	FALSE
chr20	18593729	A	G	ENST00000377452	ENSG00000125821	DTD1	TRUE	FALSE
chr20	18593729	A	G	ENST00000618693	ENSG00000284776		TRUE	FALSE
chr20	18593729	A	T	ENST00000377452	ENSG00000125821	DTD1	TRUE	FALSE
chr20	18593729	A	T	ENST00000618693	ENSG00000284776		TRUE	FALSE
chr20	18593730	G	A	ENST00000377452	ENSG00000125821	DTD1	TRUE	FALSE
chr20	18593730	G	A	ENST00000618693	ENSG00000284776		TRUE	FALSE
chr20	18593730	G	C	ENST00000377452	ENSG00000125821	DTD1	TRUE	FALSE
chr20	18593730	G	C	ENST00000618693	ENSG00000284776		TRUE	FALSE
chr20	18593730	G	T	ENST00000377452	ENSG00000125821	DTD1	TRUE	FALSE
chr20	18593730	G	T	ENST00000618693	ENSG00000284776		TRUE	FALSE
chr20	18593733	G	T	ENST00000377452	ENSG00000125821	DTD1	FALSE	FALSE
chr20	18593733	G	T	ENST00000618693	ENSG00000284776		TRUE	TRUE
chr20	18593736	G	T	ENST00000377452	ENSG00000125821	DTD1	FALSE	FALSE
chr20	18593736	G	T	ENST00000618693	ENSG00000284776		TRUE	TRUE
chr20	18593739	G	T	ENST00000377452	ENSG00000125821	DTD1	FALSE	FALSE
chr20	18593739	G	T	ENST00000618693	ENSG00000284776		TRUE	TRUE
chr20	18593742	C	T	ENST00000377452	ENSG00000125821	DTD1	TRUE	FALSE
chr20	18593742	C	T	ENST00000618693	ENSG00000284776		TRUE	TRUE
chr20	18593757	G	T	ENST00000377452	ENSG00000125821	DTD1	TRUE	FALSE
chr20	18593757	G	T	ENST00000618693	ENSG00000284776		TRUE	TRUE
chr20	18593771	T	A	ENST00000377452	ENSG00000125821	DTD1	TRUE	TRUE
chr20	18593771	T	A	ENST00000618693	ENSG00000284776		TRUE	TRUE
chr20	18593776	T	A	ENST00000377452	ENSG00000125821	DTD1	TRUE	TRUE
chr20	18593776	T	A	ENST00000618693	ENSG00000284776		TRUE	TRUE
chr20	18593793	G	T	ENST00000377452	ENSG00000125821	DTD1	TRUE	TRUE
chr20	18593793	G	T	ENST00000618693	ENSG00000284776		TRUE	TRUE
chr20	18593802	C	T	ENST00000377452	ENSG00000125821	DTD1	TRUE	TRUE
chr20	18593802	C	T	ENST00000618693	ENSG00000284776		TRUE	TRUE
chr20	18593805	A	T	ENST00000377452	ENSG00000125821	DTD1	TRUE	TRUE
chr20	18593805	A	T	ENST00000618693	ENSG00000284776		TRUE	TRUE
chr20	18593808	G	T	ENST00000377452	ENSG00000125821	DTD1	TRUE	TRUE
chr20	18593808	G	T	ENST00000618693	ENSG00000284776		TRUE	TRUE
chr20	18593814	G	T	ENST00000377452	ENSG00000125821	DTD1	TRUE	TRUE
chr20	18593814	G	T	ENST00000618693	ENSG00000284776		TRUE	TRUE
chr20	18593822	G	A	ENST00000377452	ENSG00000125821	DTD1	TRUE	FALSE
chr20	18593822	G	A	ENST00000618693	ENSG00000284776		TRUE	FALSE
chr20	18593822	G	C	ENST00000377452	ENSG00000125821	DTD1	TRUE	FALSE
chr20	18593822	G	C	ENST00000618693	ENSG00000284776		TRUE	FALSE
chr20	18593822	G	T	ENST00000377452	ENSG00000125821	DTD1	TRUE	FALSE
chr20	18593822	G	T	ENST00000618693	ENSG00000284776		TRUE	FALSE
chr20	18593823	T	A	ENST00000377452	ENSG00000125821	DTD1	TRUE	FALSE
chr20	18593823	T	A	ENST00000618693	ENSG00000284776		TRUE	FALSE
chr20	18593823	T	C	ENST00000377452	ENSG00000125821	DTD1	TRUE	FALSE
chr20	18593823	T	C	ENST00000618693	ENSG00000284776		TRUE	FALSE
chr20	18593823	T	G	ENST00000377452	ENSG00000125821	DTD1	TRUE	FALSE
chr20	18593823	T	G	ENST00000618693	ENSG00000284776		TRUE	FALSE
chr20	18596004	A	C	ENST00000377452	ENSG00000125821	DTD1	TRUE	FALSE
chr20	18596004	A	C	ENST00000618693	ENSG00000284776		TRUE	FALSE
chr20	18596004	A	G	ENST00000377452	ENSG00000125821	DTD1	TRUE	FALSE
chr20	18596004	A	G	ENST00000618693	ENSG00000284776		TRUE	FALSE
chr20	18596004	A	T	ENST00000377452	ENSG00000125821	DTD1	TRUE	FALSE
chr20	18596004	A	T	ENST00000618693	ENSG00000284776		TRUE	FALSE
chr20	18596005	G	A	ENST00000377452	ENSG00000125821	DTD1	TRUE	FALSE
chr20	18596005	G	A	ENST00000618693	ENSG00000284776		TRUE	FALSE
chr20	18596005	G	C	ENST00000377452	ENSG00000125821	DTD1	TRUE	FALSE
chr20	18596005	G	C	ENST00000618693	ENSG00000284776		TRUE	FALSE
chr20	18596005	G	T	ENST00000377452	ENSG00000125821	DTD1	TRUE	FALSE
chr20	18596005	G	T	ENST00000618693	ENSG00000284776		TRUE	FALSE
chr20	18596010	C	T	ENST00000377452	ENSG00000125821	DTD1	TRUE	TRUE
chr20	18596010	C	T	ENST00000618693	ENSG00000284776		TRUE	TRUE
chr20	18596013	A	T	ENST00000377452	ENSG00000125821	DTD1	TRUE	TRUE
chr20	18596013	A	T	ENST00000618693	ENSG00000284776		TRUE	TRUE
chr20	18596037	G	T	ENST00000377452	ENSG00000125821	DTD1	TRUE	TRUE
chr20	18596037	G	T	ENST00000618693	ENSG00000284776		TRUE	TRUE
chr20	18596043	G	T	ENST00000377452	ENSG00000125821	DTD1	TRUE	TRUE
chr20	18596043	G	T	ENST00000618693	ENSG00000284776		TRUE	TRUE
chr20	18596052	A	T	ENST00000377452	ENSG00000125821	DTD1	TRUE	TRUE
chr20	18596052	A	T	ENST00000618693	ENSG00000284776		TRUE	TRUE
chr20	18596059	G	A	ENST00000377452	ENSG00000125821	DTD1	TRUE	TRUE
chr20	18596059	G	A	ENST00000618693	ENSG00000284776		TRUE	TRUE
chr20	18596060	G	A	ENST00000377452	ENSG00000125821	DTD1	TRUE	TRUE
chr20	18596060	G	A	ENST00000618693	ENSG00000284776		TRUE	TRUE
chr20	18596062	C	A	ENST00000377452	ENSG00000125821	DTD1	TRUE	TRUE
chr20	18596062	C	A	ENST00000618693	ENSG00000284776		TRUE	TRUE
chr20	18596064	A	T	ENST00000377452	ENSG00000125821	DTD1	TRUE	TRUE
chr20	18596064	A	T	ENST00000618693	ENSG00000284776		TRUE	TRUE
chr20	18596079	A	T	ENST00000377452	ENSG00000125821	DTD1	TRUE	TRUE
chr20	18596079	A	T	ENST00000618693	ENSG00000284776		TRUE	TRUE
chr20	18596082	C	T	ENST00000377452	ENSG00000125821	DTD1	TRUE	TRUE
chr20	18596082	C	T	ENST00000618693	ENSG00000284776		TRUE	TRUE
chr20	18596087	C	A	ENST00000377452	ENSG00000125821	DTD1	TRUE	TRUE
chr20	18596087	C	A	ENST00000618693	ENSG00000284776		TRUE	TRUE
chr20	18596087	C	G	ENST00000377452	ENSG00000125821	DTD1	TRUE	TRUE
chr20	18596087	C	G	ENST00000618693	ENSG00000284776		TRUE	TRUE
chr20	18596088	G	T	ENST00000377452	ENSG00000125821	DTD1	TRUE	TRUE
chr20	18596088	G	T	ENST00000618693	ENSG00000284776		TRUE	TRUE
chr20	18596099	T	A	ENST00000377452	ENSG00000125821	DTD1	TRUE	TRUE
chr20	18596099	T	A	ENST00000618693	ENSG00000284776		TRUE	TRUE
chr20	18596106	C	T	ENST00000377452	ENSG00000125821	DTD1	TRUE	TRUE
chr20	18596106	C	T	ENST00000618693	ENSG00000284776		TRUE	TRUE
chr20	18596118	C	T	ENST00000377452	ENSG00000125821	DTD1	TRUE	TRUE
chr20	18596118	C	T	ENST00000618693	ENSG00000284776		TRUE	TRUE
chr20	18596123	T	A	ENST00000377452	ENSG00000125821	DTD1	TRUE	TRUE
chr20	18596123	T	A	ENST00000618693	ENSG00000284776		TRUE	TRUE
chr20	18596130	A	T	ENST00000377452	ENSG00000125821	DTD1	TRUE	TRUE
chr20	18596130	A	T	ENST00000618693	ENSG00000284776		TRUE	TRUE
chr20	18596133	G	T	ENST00000377452	ENSG00000125821	DTD1	TRUE	TRUE
chr20	18596133	G	T	ENST00000618693	ENSG00000284776		TRUE	TRUE
chr20	18596139	A	T	ENST00000377452	ENSG00000125821	DTD1	TRUE	TRUE
chr20	18596139	A	T	ENST00000618693	ENSG00000284776		TRUE	TRUE
chr20	18596169	G	T	ENST00000377452	ENSG00000125821	DTD1	TRUE	TRUE
chr20	18596169	G	T	ENST00000618693	ENSG00000284776		TRUE	TRUE
chr20	18596172	C	T	ENST00000377452	ENSG00000125821	DTD1	TRUE	TRUE
chr20	18596172	C	T	ENST00000618693	ENSG00000284776		TRUE	TRUE
chr20	18596178	G	T	ENST00000377452	ENSG00000125821	DTD1	TRUE	TRUE
chr20	18596178	G	T	ENST00000618693	ENSG00000284776		TRUE	TRUE
chr20	18596189	C	A	ENST00000377452	ENSG00000125821	DTD1	TRUE	TRUE
chr20	18596189	C	A	ENST00000618693	ENSG00000284776		TRUE	TRUE
chr20	18596189	C	G	ENST00000377452	ENSG00000125821	DTD1	TRUE	TRUE
chr20	18596189	C	G	ENST00000618693	ENSG00000284776		TRUE	TRUE
chr20	18596202	G	T	ENST00000377452	ENSG00000125821	DTD1	TRUE	TRUE
chr20	18596202	G	T	ENST00000618693	ENSG00000284776		TRUE	TRUE
chr20	18596205	C	T	ENST00000377452	ENSG00000125821	DTD1	TRUE	TRUE
chr20	18596205	C	T	ENST00000618693	ENSG00000284776		TRUE	TRUE
chr20	18596214	A	T	ENST00000377452	ENSG00000125821	DTD1	TRUE	TRUE
chr20	18596214	A	T	ENST00000618693	ENSG00000284776		TRUE	TRUE
chr20	18596222	C	A	ENST00000377452	ENSG00000125821	DTD1	TRUE	TRUE
chr20	18596222	C	A	ENST00000618693	ENSG00000284776		TRUE	TRUE
chr20	18596222	C	G	ENST00000377452	ENSG00000125821	DTD1	TRUE	TRUE
chr20	18596222	C	G	ENST00000618693	ENSG00000284776		TRUE	TRUE
chr20	18596229	G	T	ENST00000377452	ENSG00000125821	DTD1	TRUE	TRUE
chr20	18596229	G	T	ENST00000618693	ENSG00000284776		TRUE	TRUE
chr20	18596238	A	T	ENST00000377452	ENSG00000125821	DTD1	TRUE	TRUE
chr20	18596238	A	T	ENST00000618693	ENSG00000284776		TRUE	TRUE
chr20	18596242	G	A	ENST00000377452	ENSG00000125821	DTD1	TRUE	FALSE
chr20	18596242	G	A	ENST00000618693	ENSG00000284776		TRUE	FALSE
chr20	18596242	G	C	ENST00000377452	ENSG00000125821	DTD1	TRUE	FALSE
chr20	18596242	G	C	ENST00000618693	ENSG00000284776		TRUE	FALSE
chr20	18596242	G	T	ENST00000377452	ENSG00000125821	DTD1	TRUE	FALSE
chr20	18596242	G	T	ENST00000618693	ENSG00000284776		TRUE	FALSE
chr20	18596243	T	A	ENST00000377452	ENSG00000125821	DTD1	TRUE	FALSE
chr20	18596243	T	A	ENST00000618693	ENSG00000284776		TRUE	FALSE
chr20	18596243	T	C	ENST00000377452	ENSG00000125821	DTD1	TRUE	FALSE
chr20	18596243	T	C	ENST00000618693	ENSG00000284776		TRUE	FALSE
chr20	18596243	T	G	ENST00000377452	ENSG00000125821	DTD1	TRUE	FALSE
chr20	18596243	T	G	ENST00000618693	ENSG00000284776		TRUE	FALSE
chr20	18628125	A	C	ENST00000377452	ENSG00000125821	DTD1	TRUE	FALSE
chr20	18628125	A	C	ENST00000618693	ENSG00000284776		TRUE	FALSE
chr20	18628125	A	G	ENST00000377452	ENSG00000125821	DTD1	TRUE	FALSE
chr20	18628125	A	G	ENST00000618693	ENSG00000284776		TRUE	FALSE
chr20	18628125	A	T	ENST00000377452	ENSG00000125821	DTD1	TRUE	FALSE
chr20	18628125	A	T	ENST00000618693	ENSG00000284776		TRUE	FALSE
chr20	18628126	G	A	ENST00000377452	ENSG00000125821	DTD1	TRUE	FALSE
chr20	18628126	G	A	ENST00000618693	ENSG00000284776		TRUE	FALSE
chr20	18628126	G	C	ENST00000377452	ENSG00000125821	DTD1	TRUE	FALSE
chr20	18628126	G	C	ENST00000618693	ENSG00000284776		TRUE	FALSE
chr20	18628126	G	T	ENST00000377452	ENSG00000125821	DTD1	TRUE	FALSE
chr20	18628126	G	T	ENST00000618693	ENSG00000284776		TRUE	FALSE
chr20	18628132	A	T	ENST00000377452	ENSG00000125821	DTD1	TRUE	TRUE
chr20	18628132	A	T	ENST00000618693	ENSG00000284776		TRUE	TRUE
chr20	18628146	C	A	ENST00000377452	ENSG00000125821	DTD1	TRUE	TRUE
chr20	18628146	C	A	ENST00000618693	ENSG00000284776		TRUE	TRUE
chr20	18628146	C	G	ENST00000377452	ENSG00000125821	DTD1	TRUE	TRUE
chr20	18628146	C	G	ENST00000618693	ENSG00000284776		TRUE	TRUE
chr20	18628150	C	T	ENST00000377452	ENSG00000125821	DTD1	TRUE	TRUE
chr20	18628150	C	T	ENST00000618693	ENSG00000284776		TRUE	TRUE
chr20	18628162	C	T	ENST00000377452	ENSG00000125821	DTD1	TRUE	TRUE
chr20	18628162	C	T	ENST00000618693	ENSG00000284776		TRUE	TRUE
chr20	18628186	G	T	ENST00000377452	ENSG00000125821	DTD1	FALSE	FALSE
chr20	18628186	G	T	ENST00000618693	ENSG00000284776		FALSE	FALSE
chr20	18628192	G	T	ENST00000377452	ENSG00000125821	DTD1	FALSE	FALSE
chr20	18628192	G	T	ENST00000618693	ENSG00000284776		FALSE	FALSE
chr20	18628196	C	A	ENST00000377452	ENSG00000125821	DTD1	FALSE	FALSE
chr20	18628196	C	A	ENST00000618693	ENSG00000284776		FALSE	FALSE
chr20	18628228	A	T	ENST00000377452	ENSG00000125821	DTD1	FALSE	FALSE
chr20	18628228	A	T	ENST00000618693	ENSG00000284776		FALSE	FALSE
chr20	18628231	C	T	ENST00000377452	ENSG00000125821	DTD1	FALSE	FALSE
chr20	18628231	C	T	ENST00000618693	ENSG00000284776		FALSE	FALSE
chr20	18628234	G	A	ENST00000377452	ENSG00000125821	DTD1	TRUE	FALSE
chr20	18628234	G	A	ENST00000618693	ENSG00000284776		TRUE	FALSE
chr20	18628234	G	C	ENST00000377452	ENSG00000125821	DTD1	TRUE	FALSE
chr20	18628234	G	C	ENST00000618693	ENSG00000284776		TRUE	FALSE
chr20	18628234	G	T	ENST00000377452	ENSG00000125821	DTD1	TRUE	FALSE
chr20	18628234	G	T	ENST00000618693	ENSG00000284776		TRUE	FALSE
chr20	18628235	T	A	ENST00000377452	ENSG00000125821	DTD1	TRUE	FALSE
chr20	18628235	T	A	ENST00000618693	ENSG00000284776		TRUE	FALSE
chr20	18628235	T	C	ENST00000377452	ENSG00000125821	DTD1	FALSE	FALSE
chr20	18628235	T	C	ENST00000618693	ENSG00000284776		FALSE	FALSE
chr20	18628235	T	G	ENST00000377452	ENSG00000125821	DTD1	TRUE	FALSE
chr20	18628235	T	G	ENST00000618693	ENSG00000284776		TRUE	FALSE
chr20	18744098	A	C	ENST00000377452	ENSG00000125821	DTD1	TRUE	FALSE
chr20	18744098	A	C	ENST00000618693	ENSG00000284776		TRUE	FALSE
chr20	18744098	A	G	ENST00000377452	ENSG00000125821	DTD1	TRUE	FALSE
chr20	18744098	A	G	ENST00000618693	ENSG00000284776		TRUE	FALSE
chr20	18744098	A	T	ENST00000377452	ENSG00000125821	DTD1	TRUE	FALSE
chr20	18744098	A	T	ENST00000618693	ENSG00000284776		TRUE	FALSE
chr20	18744099	G	A	ENST00000377452	ENSG00000125821	DTD1	TRUE	FALSE
chr20	18744099	G	A	ENST00000618693	ENSG00000284776		TRUE	FALSE
chr20	18744099	G	C	ENST00000377452	ENSG00000125821	DTD1	TRUE	FALSE
chr20	18744099	G	C	ENST00000618693	ENSG00000284776		TRUE	FALSE
chr20	18744099	G	T	ENST00000377452	ENSG00000125821	DTD1	TRUE	FALSE
chr20	18744099	G	T	ENST00000618693	ENSG00000284776		TRUE	FALSE
chr20	18744104	C	A	ENST00000377452	ENSG00000125821	DTD1	FALSE	FALSE
chr20	18744104	C	A	ENST00000618693	ENSG00000284776		FALSE	FALSE
chr20	18744104	C	G	ENST00000377452	ENSG00000125821	DTD1	FALSE	FALSE
chr20	18744104	C	G	ENST00000618693	ENSG00000284776		FALSE	FALSE
chr20	18744106	A	T	ENST00000377452	ENSG00000125821	DTD1	FALSE	FALSE
chr20	18744106	A	T	ENST00000618693	ENSG00000284776		FALSE	FALSE
chr20	18744112	G	T	ENST00000377452	ENSG00000125821	DTD1	FALSE	FALSE
chr20	18744112	G	T	ENST00000618693	ENSG00000284776		FALSE	FALSE
chr20	18744115	A	T	ENST00000377452	ENSG00000125821	DTD1	FALSE	FALSE
chr20	18744115	A	T	ENST00000618693	ENSG00000284776		FALSE	FALSE
chr20	18744118	C	T	ENST00000377452	ENSG00000125821	DTD1	FALSE	FALSE
chr20	18744118	C	T	ENST00000618693	ENSG00000284776		FALSE	FALSE
chr20	18744121	C	T	ENST00000377452	ENSG00000125821	DTD1	FALSE	FALSE
chr20	18744121	C	T	ENST00000618693	ENSG00000284776		FALSE	FALSE
chr20	18744124	C	T	ENST00000377452	ENSG00000125821	DTD1	FALSE	FALSE
chr20	18744124	C	T	ENST00000618693	ENSG00000284776		FALSE	FALSE
chr20	18744130	A	T	ENST00000377452	ENSG00000125821	DTD1	FALSE	FALSE
chr20	18744130	A	T	ENST00000618693	ENSG00000284776		FALSE	FALSE
chr20	18744133	G	T	ENST00000377452	ENSG00000125821	DTD1	FALSE	FALSE
chr20	18744133	G	T	ENST00000618693	ENSG00000284776		FALSE	FALSE
chr20	18744136	A	T	ENST00000377452	ENSG00000125821	DTD1	FALSE	FALSE
chr20	18744136	A	T	ENST00000618693	ENSG00000284776		FALSE	FALSE
chr20	18744142	A	T	ENST00000377452	ENSG00000125821	DTD1	FALSE	FALSE
chr20	18744142	A	T	ENST00000618693	ENSG00000284776		FALSE	FALSE
chr20	18744148	A	T	ENST00000377452	ENSG00000125821	DTD1	FALSE	FALSE
chr20	18744148	A	T	ENST00000618693	ENSG00000284776		FALSE	FALSE
chr20	18744151	G	T	ENST00000377452	ENSG00000125821	DTD1	FALSE	FALSE
chr20	18744151	G	T	ENST00000618693	ENSG00000284776		FALSE	FALSE
chr20	18744160	G	T	ENST00000377452	ENSG00000125821	DTD1	FALSE	FALSE
chr20	18744160	G	T	ENST00000618693	ENSG00000284776		FALSE	FALSE
chr20	18744164	C	A	ENST00000377452	ENSG00000125821	DTD1	FALSE	FALSE
chr20	18744164	C	A	ENST00000618693	ENSG00000284776		FALSE	FALSE
chr20	18744164	C	G	ENST00000377452	ENSG00000125821	DTD1	FALSE	FALSE
chr20	18744164	C	G	ENST00000618693	ENSG00000284776		FALSE	FALSE
chr20	18744169	A	T	ENST00000377452	ENSG00000125821	DTD1	FALSE	FALSE
chr20	18744169	A	T	ENST00000618693	ENSG00000284776		FALSE	FALSE
chr20	18744172	G	T	ENST00000377452	ENSG00000125821	DTD1	FALSE	FALSE
chr20	18744172	G	T	ENST00000618693	ENSG00000284776		FALSE	FALSE
chr20	18744175	A	T	ENST00000377452	ENSG00000125821	DTD1	FALSE	FALSE
chr20	18744175	A	T	ENST00000618693	ENSG00000284776		FALSE	FALSE
chr20	18744187	C	T	ENST00000377452	ENSG00000125821	DTD1	FALSE	FALSE
chr20	18744187	C	T	ENST00000618693	ENSG00000284776		FALSE	FALSE
chr20	18744190	A	T	ENST00000377452	ENSG00000125821	DTD1	FALSE	FALSE
chr20	18744190	A	T	ENST00000618693	ENSG00000284776		FALSE	FALSE
chr20	18744193	G	T	ENST00000377452	ENSG00000125821	DTD1	FALSE	FALSE
chr20	18744193	G	T	ENST00000618693	ENSG00000284776		FALSE	FALSE
chr20	18744220	G	T	ENST00000377452	ENSG00000125821	DTD1	FALSE	FALSE
chr20	18744238	G	T	ENST00000377452	ENSG00000125821	DTD1	FALSE	FALSE
chr20	18744244	G	T	ENST00000377452	ENSG00000125821	DTD1	FALSE	FALSE
chr20	18744272	G	A	ENST00000377452	ENSG00000125821	DTD1	TRUE	FALSE
chr20	18744272	G	C	ENST00000377452	ENSG00000125821	DTD1	TRUE	FALSE
chr20	18744272	G	T	ENST00000377452	ENSG00000125821	DTD1	TRUE	FALSE
chr20	18744273	T	A	ENST00000377452	ENSG00000125821	DTD1	TRUE	FALSE
chr20	18744273	T	C	ENST00000377452	ENSG00000125821	DTD1	TRUE	FALSE
chr20	18744273	T	G	ENST00000377452	ENSG00000125821	DTD1	TRUE	FALSE
chr20	18763358	A	C	ENST00000377452	ENSG00000125821	DTD1	TRUE	FALSE
chr20	18763358	A	G	ENST00000377452	ENSG00000125821	DTD1	TRUE	FALSE
chr20	18763358	A	T	ENST00000377452	ENSG00000125821	DTD1	TRUE	FALSE
chr20	18763359	G	A	ENST00000377452	ENSG00000125821	DTD1	TRUE	FALSE
chr20	18763359	G	C	ENST00000377452	ENSG00000125821	DTD1	TRUE	FALSE
chr20	18763359	G	T	ENST00000377452	ENSG00000125821	DTD1	TRUE	FALSE
chr20	18813820	G	A	ENST00000377428	ENSG00000132631	SCP2D1	FALSE	FALSE
chr20	18813821	G	A	ENST00000377428	ENSG00000132631	SCP2D1	FALSE	FALSE
chr20	18813822	A	T	ENST00000377428	ENSG00000132631	SCP2D1	FALSE	FALSE
chr20	18813825	A	T	ENST00000377428	ENSG00000132631	SCP2D1	FALSE	FALSE
chr20	18813837	C	T	ENST00000377428	ENSG00000132631	SCP2D1	FALSE	FALSE
chr20	18813843	A	T	ENST00000377428	ENSG00000132631	SCP2D1	FALSE	FALSE
chr20	18813849	A	T	ENST00000377428	ENSG00000132631	SCP2D1	FALSE	FALSE
chr20	18813855	G	T	ENST00000377428	ENSG00000132631	SCP2D1	FALSE	FALSE
chr20	18813861	G	T	ENST00000377428	ENSG00000132631	SCP2D1	FALSE	FALSE
chr20	18813876	C	T	ENST00000377428	ENSG00000132631	SCP2D1	FALSE	FALSE
chr20	18813882	G	T	ENST00000377428	ENSG00000132631	SCP2D1	FALSE	FALSE
chr20	18813895	C	A	ENST00000377428	ENSG00000132631	SCP2D1	FALSE	FALSE
chr20	18813895	C	G	ENST00000377428	ENSG00000132631	SCP2D1	FALSE	FALSE
chr20	18813903	G	T	ENST00000377428	ENSG00000132631	SCP2D1	FALSE	FALSE
chr20	18813927	G	T	ENST00000377428	ENSG00000132631	SCP2D1	FALSE	FALSE
chr20	18813934	C	A	ENST00000377428	ENSG00000132631	SCP2D1	FALSE	FALSE
chr20	18813934	C	G	ENST00000377428	ENSG00000132631	SCP2D1	FALSE	FALSE
chr20	18813936	G	T	ENST00000377428	ENSG00000132631	SCP2D1	FALSE	FALSE
chr20	18813942	G	T	ENST00000377428	ENSG00000132631	SCP2D1	FALSE	FALSE
chr20	18813960	C	T	ENST00000377428	ENSG00000132631	SCP2D1	FALSE	FALSE
chr20	18813984	G	T	ENST00000377428	ENSG00000132631	SCP2D1	FALSE	FALSE
chr20	18813990	G	T	ENST00000377428	ENSG00000132631	SCP2D1	FALSE	FALSE
chr20	18813996	C	T	ENST00000377428	ENSG00000132631	SCP2D1	FALSE	FALSE
chr20	18814000	T	A	ENST00000377428	ENSG00000132631	SCP2D1	FALSE	FALSE
chr20	18814005	A	T	ENST00000377428	ENSG00000132631	SCP2D1	FALSE	FALSE
chr20	18814008	A	T	ENST00000377428	ENSG00000132631	SCP2D1	FALSE	FALSE
chr20	18814026	C	T	ENST00000377428	ENSG00000132631	SCP2D1	FALSE	FALSE
chr20	18814041	A	T	ENST00000377428	ENSG00000132631	SCP2D1	FALSE	FALSE
chr20	18814050	A	T	ENST00000377428	ENSG00000132631	SCP2D1	FALSE	FALSE
chr20	18814060	T	A	ENST00000377428	ENSG00000132631	SCP2D1	FALSE	FALSE
chr20	18814066	G	A	ENST00000377428	ENSG00000132631	SCP2D1	FALSE	FALSE
chr20	18814067	G	A	ENST00000377428	ENSG00000132631	SCP2D1	TRUE	FALSE
chr20	18814080	A	T	ENST00000377428	ENSG00000132631	SCP2D1	TRUE	FALSE
chr20	18814103	T	A	ENST00000377428	ENSG00000132631	SCP2D1	TRUE	FALSE
chr20	18814103	T	G	ENST00000377428	ENSG00000132631	SCP2D1	TRUE	FALSE
chr20	18814107	G	T	ENST00000377428	ENSG00000132631	SCP2D1	TRUE	FALSE
chr20	18814149	G	T	ENST00000377428	ENSG00000132631	SCP2D1	TRUE	FALSE
chr20	18814164	G	T	ENST00000377428	ENSG00000132631	SCP2D1	TRUE	FALSE
chr20	18814174	T	A	ENST00000377428	ENSG00000132631	SCP2D1	TRUE	TRUE
chr20	18814179	A	T	ENST00000377428	ENSG00000132631	SCP2D1	FALSE	FALSE
chr20	18814191	C	T	ENST00000377428	ENSG00000132631	SCP2D1	FALSE	FALSE
chr20	18814194	A	T	ENST00000377428	ENSG00000132631	SCP2D1	FALSE	FALSE
chr20	18814209	G	T	ENST00000377428	ENSG00000132631	SCP2D1	FALSE	FALSE
chr20	18814212	A	T	ENST00000377428	ENSG00000132631	SCP2D1	FALSE	FALSE
chr20	18814218	A	T	ENST00000377428	ENSG00000132631	SCP2D1	FALSE	FALSE
chr20	18814230	A	T	ENST00000377428	ENSG00000132631	SCP2D1	FALSE	FALSE
chr20	18814246	G	A	ENST00000377428	ENSG00000132631	SCP2D1	FALSE	FALSE
chr20	18814247	G	A	ENST00000377428	ENSG00000132631	SCP2D1	FALSE	FALSE
chr20	18814248	A	T	ENST00000377428	ENSG00000132631	SCP2D1	FALSE	FALSE
chr20	18814254	G	T	ENST00000377428	ENSG00000132631	SCP2D1	FALSE	FALSE
chr20	18814266	A	T	ENST00000377428	ENSG00000132631	SCP2D1	FALSE	FALSE
chr20	18814273	G	A	ENST00000377428	ENSG00000132631	SCP2D1	FALSE	FALSE
chr20	18814274	G	A	ENST00000377428	ENSG00000132631	SCP2D1	FALSE	FALSE
chr20	18814278	A	T	ENST00000377428	ENSG00000132631	SCP2D1	FALSE	FALSE
chr20	19212861	G	T	ENST00000328041	ENSG00000185052	SLC24A3	FALSE	FALSE
chr20	19212918	C	T	ENST00000328041	ENSG00000185052	SLC24A3
chr20	19212926	C	A	ENST00000328041	ENSG00000185052	SLC24A3
chr20	19212937	C	A	ENST00000328041	ENSG00000185052	SLC24A3
chr20	19212955	G	A	ENST00000328041	ENSG00000185052	SLC24A3
chr20	19212956	G	A	ENST00000328041	ENSG00000185052	SLC24A3
chr20	19212958	C	A	ENST00000328041	ENSG00000185052	SLC24A3
chr20	19212964	C	A	ENST00000328041	ENSG00000185052	SLC24A3
chr20	19212972	C	T	ENST00000328041	ENSG00000185052	SLC24A3
chr20	19212975	G	T	ENST00000328041	ENSG00000185052	SLC24A3
chr20	19212978	C	T	ENST00000328041	ENSG00000185052	SLC24A3
chr20	19212981	A	T	ENST00000328041	ENSG00000185052	SLC24A3
chr20	19212984	G	T	ENST00000328041	ENSG00000185052	SLC24A3
chr20	19212985	G	A	ENST00000328041	ENSG00000185052	SLC24A3	TRUE	FALSE
chr20	19212985	G	C	ENST00000328041	ENSG00000185052	SLC24A3	TRUE	FALSE
chr20	19212985	G	T	ENST00000328041	ENSG00000185052	SLC24A3	TRUE	FALSE
chr20	19212986	T	A	ENST00000328041	ENSG00000185052	SLC24A3	TRUE	FALSE
chr20	19212986	T	C	ENST00000328041	ENSG00000185052	SLC24A3	FALSE	FALSE
chr20	19212986	T	G	ENST00000328041	ENSG00000185052	SLC24A3	TRUE	FALSE
chr20	19280957	A	C	ENST00000328041	ENSG00000185052	SLC24A3	TRUE	FALSE
chr20	19280957	A	G	ENST00000328041	ENSG00000185052	SLC24A3	TRUE	FALSE
chr20	19280957	A	T	ENST00000328041	ENSG00000185052	SLC24A3	TRUE	FALSE
chr20	19280958	G	A	ENST00000328041	ENSG00000185052	SLC24A3	TRUE	FALSE
chr20	19280958	G	C	ENST00000328041	ENSG00000185052	SLC24A3	TRUE	FALSE
chr20	19280958	G	T	ENST00000328041	ENSG00000185052	SLC24A3	TRUE	FALSE
chr20	19280985	G	T	ENST00000328041	ENSG00000185052	SLC24A3	TRUE	TRUE
chr20	19280991	A	T	ENST00000328041	ENSG00000185052	SLC24A3	TRUE	TRUE
chr20	19280994	A	T	ENST00000328041	ENSG00000185052	SLC24A3	TRUE	TRUE
chr20	19280998	G	A	ENST00000328041	ENSG00000185052	SLC24A3	TRUE	TRUE
chr20	19280999	G	A	ENST00000328041	ENSG00000185052	SLC24A3	TRUE	TRUE
chr20	19281012	A	T	ENST00000328041	ENSG00000185052	SLC24A3	TRUE	TRUE
chr20	19281021	C	T	ENST00000328041	ENSG00000185052	SLC24A3	TRUE	TRUE
chr20	19281045	G	T	ENST00000328041	ENSG00000185052	SLC24A3	TRUE	TRUE
chr20	19281054	G	T	ENST00000328041	ENSG00000185052	SLC24A3	TRUE	TRUE
chr20	19281069	A	T	ENST00000328041	ENSG00000185052	SLC24A3	TRUE	TRUE
chr20	19281077	C	A	ENST00000328041	ENSG00000185052	SLC24A3	TRUE	TRUE
chr20	19281081	G	T	ENST00000328041	ENSG00000185052	SLC24A3	TRUE	TRUE
chr20	19281088	G	A	ENST00000328041	ENSG00000185052	SLC24A3	TRUE	FALSE
chr20	19281088	G	C	ENST00000328041	ENSG00000185052	SLC24A3	TRUE	FALSE
chr20	19281088	G	T	ENST00000328041	ENSG00000185052	SLC24A3	TRUE	FALSE
chr20	19281089	T	A	ENST00000328041	ENSG00000185052	SLC24A3	TRUE	FALSE
chr20	19281089	T	C	ENST00000328041	ENSG00000185052	SLC24A3	TRUE	FALSE
chr20	19281089	T	G	ENST00000328041	ENSG00000185052	SLC24A3	TRUE	FALSE
chr20	19515486	A	C	ENST00000328041	ENSG00000185052	SLC24A3	TRUE	FALSE
chr20	19515486	A	G	ENST00000328041	ENSG00000185052	SLC24A3	TRUE	FALSE
chr20	19515486	A	T	ENST00000328041	ENSG00000185052	SLC24A3	TRUE	FALSE
chr20	19515487	G	A	ENST00000328041	ENSG00000185052	SLC24A3	TRUE	FALSE
chr20	19515487	G	C	ENST00000328041	ENSG00000185052	SLC24A3	TRUE	FALSE
chr20	19515487	G	T	ENST00000328041	ENSG00000185052	SLC24A3	TRUE	FALSE
chr20	19515496	G	T	ENST00000328041	ENSG00000185052	SLC24A3	TRUE	TRUE
chr20	19515523	G	T	ENST00000328041	ENSG00000185052	SLC24A3	TRUE	TRUE
chr20	19515529	A	T	ENST00000328041	ENSG00000185052	SLC24A3	TRUE	TRUE
chr20	19515532	A	T	ENST00000328041	ENSG00000185052	SLC24A3	TRUE	TRUE
chr20	19515535	C	T	ENST00000328041	ENSG00000185052	SLC24A3	TRUE	TRUE
chr20	19515564	T	A	ENST00000328041	ENSG00000185052	SLC24A3	TRUE	TRUE
chr20	19515565	G	A	ENST00000328041	ENSG00000185052	SLC24A3	TRUE	FALSE
chr20	19515565	G	C	ENST00000328041	ENSG00000185052	SLC24A3	TRUE	FALSE
chr20	19515565	G	T	ENST00000328041	ENSG00000185052	SLC24A3	TRUE	FALSE
chr20	19515566	T	A	ENST00000328041	ENSG00000185052	SLC24A3	TRUE	FALSE
chr20	19515566	T	C	ENST00000328041	ENSG00000185052	SLC24A3	TRUE	FALSE
chr20	19515566	T	G	ENST00000328041	ENSG00000185052	SLC24A3	TRUE	FALSE
chr20	19579998	A	C	ENST00000328041	ENSG00000185052	SLC24A3	TRUE	FALSE
chr20	19579998	A	G	ENST00000328041	ENSG00000185052	SLC24A3	TRUE	FALSE
chr20	19579998	A	T	ENST00000328041	ENSG00000185052	SLC24A3	TRUE	FALSE
chr20	19579999	G	A	ENST00000328041	ENSG00000185052	SLC24A3	TRUE	FALSE
chr20	19579999	G	C	ENST00000328041	ENSG00000185052	SLC24A3	TRUE	FALSE
chr20	19579999	G	T	ENST00000328041	ENSG00000185052	SLC24A3	TRUE	FALSE
chr20	19580008	C	A	ENST00000328041	ENSG00000185052	SLC24A3	TRUE	TRUE
chr20	19580008	C	G	ENST00000328041	ENSG00000185052	SLC24A3	TRUE	TRUE
chr20	19580017	T	A	ENST00000328041	ENSG00000185052	SLC24A3	TRUE	TRUE
chr20	19580017	T	G	ENST00000328041	ENSG00000185052	SLC24A3	TRUE	TRUE
chr20	19580035	T	A	ENST00000328041	ENSG00000185052	SLC24A3	TRUE	TRUE
chr20	19580058	T	A	ENST00000328041	ENSG00000185052	SLC24A3	TRUE	TRUE
chr20	19580060	G	T	ENST00000328041	ENSG00000185052	SLC24A3	TRUE	TRUE
chr20	19580063	A	T	ENST00000328041	ENSG00000185052	SLC24A3	TRUE	TRUE
chr20	19580071	T	A	ENST00000328041	ENSG00000185052	SLC24A3	TRUE	TRUE
chr20	19580072	G	T	ENST00000328041	ENSG00000185052	SLC24A3	TRUE	TRUE
chr20	19580075	G	A	ENST00000328041	ENSG00000185052	SLC24A3	TRUE	FALSE
chr20	19580075	G	C	ENST00000328041	ENSG00000185052	SLC24A3	TRUE	FALSE
chr20	19580075	G	T	ENST00000328041	ENSG00000185052	SLC24A3	TRUE	FALSE
chr20	19580076	T	A	ENST00000328041	ENSG00000185052	SLC24A3	TRUE	FALSE
chr20	19580076	T	C	ENST00000328041	ENSG00000185052	SLC24A3	TRUE	FALSE
chr20	19580076	T	G	ENST00000328041	ENSG00000185052	SLC24A3	TRUE	FALSE
chr20	19584969	A	C	ENST00000328041	ENSG00000185052	SLC24A3	TRUE	FALSE
chr20	19584969	A	G	ENST00000328041	ENSG00000185052	SLC24A3	TRUE	FALSE
chr20	19584969	A	T	ENST00000328041	ENSG00000185052	SLC24A3	TRUE	FALSE
chr20	19584970	G	A	ENST00000328041	ENSG00000185052	SLC24A3	TRUE	FALSE
chr20	19584970	G	C	ENST00000328041	ENSG00000185052	SLC24A3	TRUE	FALSE
chr20	19584970	G	T	ENST00000328041	ENSG00000185052	SLC24A3	TRUE	FALSE
chr20	19584986	G	T	ENST00000328041	ENSG00000185052	SLC24A3	TRUE	TRUE
chr20	19585019	G	T	ENST00000328041	ENSG00000185052	SLC24A3	TRUE	TRUE
chr20	19585026	C	A	ENST00000328041	ENSG00000185052	SLC24A3	TRUE	TRUE
chr20	19585034	G	T	ENST00000328041	ENSG00000185052	SLC24A3	TRUE	TRUE
chr20	19585047	C	A	ENST00000328041	ENSG00000185052	SLC24A3	TRUE	TRUE
chr20	19585056	G	A	ENST00000328041	ENSG00000185052	SLC24A3	TRUE	FALSE
chr20	19585056	G	C	ENST00000328041	ENSG00000185052	SLC24A3	TRUE	FALSE
chr20	19585056	G	T	ENST00000328041	ENSG00000185052	SLC24A3	TRUE	FALSE
chr20	19585057	T	A	ENST00000328041	ENSG00000185052	SLC24A3	TRUE	FALSE
chr20	19585057	T	C	ENST00000328041	ENSG00000185052	SLC24A3	TRUE	FALSE
chr20	19585057	T	G	ENST00000328041	ENSG00000185052	SLC24A3	TRUE	FALSE
chr20	19585439	A	C	ENST00000328041	ENSG00000185052	SLC24A3	TRUE	FALSE
chr20	19585439	A	G	ENST00000328041	ENSG00000185052	SLC24A3	TRUE	FALSE
chr20	19585439	A	T	ENST00000328041	ENSG00000185052	SLC24A3	TRUE	FALSE
chr20	19585440	G	A	ENST00000328041	ENSG00000185052	SLC24A3	TRUE	FALSE
chr20	19585440	G	C	ENST00000328041	ENSG00000185052	SLC24A3	TRUE	FALSE
chr20	19585440	G	T	ENST00000328041	ENSG00000185052	SLC24A3	TRUE	FALSE
chr20	19585455	A	T	ENST00000328041	ENSG00000185052	SLC24A3	TRUE	TRUE
chr20	19585467	G	T	ENST00000328041	ENSG00000185052	SLC24A3	TRUE	TRUE
chr20	19585489	C	A	ENST00000328041	ENSG00000185052	SLC24A3	TRUE	TRUE
chr20	19585489	C	G	ENST00000328041	ENSG00000185052	SLC24A3	TRUE	TRUE
chr20	19585511	C	A	ENST00000328041	ENSG00000185052	SLC24A3	TRUE	TRUE
chr20	19585526	T	A	ENST00000328041	ENSG00000185052	SLC24A3	TRUE	TRUE
chr20	19585542	C	T	ENST00000328041	ENSG00000185052	SLC24A3	TRUE	TRUE
chr20	19585545	G	A	ENST00000328041	ENSG00000185052	SLC24A3	TRUE	FALSE
chr20	19585545	G	C	ENST00000328041	ENSG00000185052	SLC24A3	TRUE	FALSE
chr20	19585545	G	T	ENST00000328041	ENSG00000185052	SLC24A3	TRUE	FALSE
chr20	19585546	T	A	ENST00000328041	ENSG00000185052	SLC24A3	TRUE	FALSE
chr20	19585546	T	C	ENST00000328041	ENSG00000185052	SLC24A3	TRUE	FALSE
chr20	19585546	T	G	ENST00000328041	ENSG00000185052	SLC24A3	TRUE	FALSE
chr20	19654060	A	C	ENST00000328041	ENSG00000185052	SLC24A3	TRUE	FALSE
chr20	19654060	A	G	ENST00000328041	ENSG00000185052	SLC24A3	TRUE	FALSE
chr20	19654060	A	T	ENST00000328041	ENSG00000185052	SLC24A3	TRUE	FALSE
chr20	19654061	G	A	ENST00000328041	ENSG00000185052	SLC24A3	TRUE	FALSE
chr20	19654061	G	C	ENST00000328041	ENSG00000185052	SLC24A3	TRUE	FALSE
chr20	19654061	G	T	ENST00000328041	ENSG00000185052	SLC24A3	TRUE	FALSE
chr20	19654081	G	A	ENST00000328041	ENSG00000185052	SLC24A3	TRUE	TRUE
chr20	19654082	G	A	ENST00000328041	ENSG00000185052	SLC24A3	TRUE	TRUE
chr20	19654085	C	A	ENST00000328041	ENSG00000185052	SLC24A3	TRUE	TRUE
chr20	19654106	C	A	ENST00000328041	ENSG00000185052	SLC24A3	TRUE	TRUE
chr20	19654106	C	G	ENST00000328041	ENSG00000185052	SLC24A3	TRUE	TRUE
chr20	19654109	C	A	ENST00000328041	ENSG00000185052	SLC24A3	TRUE	TRUE
chr20	19654109	C	G	ENST00000328041	ENSG00000185052	SLC24A3	TRUE	TRUE
chr20	19654137	G	A	ENST00000328041	ENSG00000185052	SLC24A3	TRUE	FALSE
chr20	19654137	G	C	ENST00000328041	ENSG00000185052	SLC24A3	TRUE	FALSE
chr20	19654137	G	T	ENST00000328041	ENSG00000185052	SLC24A3	TRUE	FALSE
chr20	19654138	T	A	ENST00000328041	ENSG00000185052	SLC24A3	TRUE	FALSE
chr20	19654138	T	C	ENST00000328041	ENSG00000185052	SLC24A3	TRUE	FALSE
chr20	19654138	T	G	ENST00000328041	ENSG00000185052	SLC24A3	TRUE	FALSE
chr20	19665862	A	C	ENST00000328041	ENSG00000185052	SLC24A3	TRUE	FALSE
chr20	19665862	A	G	ENST00000328041	ENSG00000185052	SLC24A3	TRUE	FALSE
chr20	19665862	A	T	ENST00000328041	ENSG00000185052	SLC24A3	TRUE	FALSE
chr20	19665863	G	A	ENST00000328041	ENSG00000185052	SLC24A3	TRUE	FALSE
chr20	19665863	G	C	ENST00000328041	ENSG00000185052	SLC24A3	TRUE	FALSE
chr20	19665863	G	T	ENST00000328041	ENSG00000185052	SLC24A3	TRUE	FALSE
chr20	19665872	T	A	ENST00000328041	ENSG00000185052	SLC24A3	TRUE	TRUE
chr20	19665872	T	G	ENST00000328041	ENSG00000185052	SLC24A3	TRUE	TRUE
chr20	19665876	G	T	ENST00000328041	ENSG00000185052	SLC24A3	TRUE	TRUE
chr20	19665879	A	T	ENST00000328041	ENSG00000185052	SLC24A3	TRUE	TRUE
chr20	19665889	G	A	ENST00000328041	ENSG00000185052	SLC24A3	TRUE	TRUE
chr20	19665890	G	A	ENST00000328041	ENSG00000185052	SLC24A3	TRUE	FALSE
chr20	19665890	G	C	ENST00000328041	ENSG00000185052	SLC24A3	TRUE	FALSE
chr20	19665890	G	T	ENST00000328041	ENSG00000185052	SLC24A3	TRUE	FALSE
chr20	19665891	T	A	ENST00000328041	ENSG00000185052	SLC24A3	TRUE	FALSE
chr20	19665891	T	C	ENST00000328041	ENSG00000185052	SLC24A3	FALSE	FALSE
chr20	19665891	T	G	ENST00000328041	ENSG00000185052	SLC24A3	TRUE	FALSE
chr20	19673599	A	C	ENST00000328041	ENSG00000185052	SLC24A3	TRUE	FALSE
chr20	19673599	A	G	ENST00000328041	ENSG00000185052	SLC24A3	TRUE	FALSE
chr20	19673599	A	T	ENST00000328041	ENSG00000185052	SLC24A3	TRUE	FALSE
chr20	19673600	G	A	ENST00000328041	ENSG00000185052	SLC24A3	TRUE	FALSE
chr20	19673600	G	C	ENST00000328041	ENSG00000185052	SLC24A3	TRUE	FALSE
chr20	19673600	G	T	ENST00000328041	ENSG00000185052	SLC24A3	TRUE	FALSE
chr20	19673601	G	A	ENST00000328041	ENSG00000185052	SLC24A3	TRUE	TRUE
chr20	19673603	G	A	ENST00000328041	ENSG00000185052	SLC24A3	TRUE	TRUE
chr20	19673604	G	A	ENST00000328041	ENSG00000185052	SLC24A3	TRUE	TRUE
chr20	19673605	G	T	ENST00000328041	ENSG00000185052	SLC24A3	TRUE	TRUE
chr20	19673612	T	A	ENST00000328041	ENSG00000185052	SLC24A3	TRUE	TRUE
chr20	19673612	T	G	ENST00000328041	ENSG00000185052	SLC24A3	TRUE	TRUE
chr20	19673631	T	A	ENST00000328041	ENSG00000185052	SLC24A3	TRUE	TRUE
chr20	19673631	T	G	ENST00000328041	ENSG00000185052	SLC24A3	TRUE	TRUE
chr20	19673640	C	A	ENST00000328041	ENSG00000185052	SLC24A3	TRUE	TRUE
chr20	19673640	C	G	ENST00000328041	ENSG00000185052	SLC24A3	TRUE	TRUE
chr20	19673653	A	T	ENST00000328041	ENSG00000185052	SLC24A3	TRUE	TRUE
chr20	19673655	G	A	ENST00000328041	ENSG00000185052	SLC24A3	TRUE	FALSE
chr20	19673655	G	C	ENST00000328041	ENSG00000185052	SLC24A3	TRUE	FALSE
chr20	19673655	G	T	ENST00000328041	ENSG00000185052	SLC24A3	TRUE	FALSE
chr20	19673656	T	A	ENST00000328041	ENSG00000185052	SLC24A3	TRUE	FALSE
chr20	19673656	T	C	ENST00000328041	ENSG00000185052	SLC24A3	TRUE	FALSE
chr20	19673656	T	G	ENST00000328041	ENSG00000185052	SLC24A3	TRUE	FALSE
chr20	19681856	A	C	ENST00000328041	ENSG00000185052	SLC24A3	TRUE	FALSE
chr20	19681856	A	G	ENST00000328041	ENSG00000185052	SLC24A3	TRUE	FALSE
chr20	19681856	A	T	ENST00000328041	ENSG00000185052	SLC24A3	TRUE	FALSE
chr20	19681857	G	A	ENST00000328041	ENSG00000185052	SLC24A3	TRUE	FALSE
chr20	19681857	G	C	ENST00000328041	ENSG00000185052	SLC24A3	TRUE	FALSE
chr20	19681857	G	T	ENST00000328041	ENSG00000185052	SLC24A3	TRUE	FALSE
chr20	19681861	T	A	ENST00000328041	ENSG00000185052	SLC24A3	TRUE	TRUE
chr20	19681861	T	G	ENST00000328041	ENSG00000185052	SLC24A3	TRUE	TRUE
chr20	19681870	C	A	ENST00000328041	ENSG00000185052	SLC24A3	TRUE	TRUE
chr20	19681877	C	T	ENST00000328041	ENSG00000185052	SLC24A3	TRUE	TRUE
chr20	19681882	C	A	ENST00000328041	ENSG00000185052	SLC24A3	TRUE	TRUE
chr20	19681886	G	T	ENST00000328041	ENSG00000185052	SLC24A3	TRUE	TRUE
chr20	19681898	A	T	ENST00000328041	ENSG00000185052	SLC24A3	TRUE	TRUE
chr20	19681922	G	T	ENST00000328041	ENSG00000185052	SLC24A3	TRUE	TRUE
chr20	19681926	T	A	ENST00000328041	ENSG00000185052	SLC24A3	TRUE	TRUE
chr20	19681940	G	T	ENST00000328041	ENSG00000185052	SLC24A3	TRUE	TRUE
chr20	19681963	C	A	ENST00000328041	ENSG00000185052	SLC24A3	TRUE	TRUE
chr20	19681985	A	T	ENST00000328041	ENSG00000185052	SLC24A3	TRUE	TRUE
chr20	19681988	A	T	ENST00000328041	ENSG00000185052	SLC24A3	TRUE	TRUE
chr20	19681992	G	A	ENST00000328041	ENSG00000185052	SLC24A3	TRUE	FALSE
chr20	19681992	G	C	ENST00000328041	ENSG00000185052	SLC24A3	TRUE	FALSE
chr20	19681992	G	T	ENST00000328041	ENSG00000185052	SLC24A3	TRUE	FALSE
chr20	19681993	T	A	ENST00000328041	ENSG00000185052	SLC24A3	TRUE	FALSE
chr20	19681993	T	C	ENST00000328041	ENSG00000185052	SLC24A3	TRUE	FALSE
chr20	19681993	T	G	ENST00000328041	ENSG00000185052	SLC24A3	TRUE	FALSE
chr20	19684174	A	C	ENST00000328041	ENSG00000185052	SLC24A3	TRUE	FALSE
chr20	19684174	A	G	ENST00000328041	ENSG00000185052	SLC24A3	TRUE	FALSE
chr20	19684174	A	T	ENST00000328041	ENSG00000185052	SLC24A3	TRUE	FALSE
chr20	19684175	G	A	ENST00000328041	ENSG00000185052	SLC24A3	TRUE	FALSE
chr20	19684175	G	C	ENST00000328041	ENSG00000185052	SLC24A3	TRUE	FALSE
chr20	19684175	G	T	ENST00000328041	ENSG00000185052	SLC24A3	TRUE	FALSE
chr20	19684190	A	T	ENST00000328041	ENSG00000185052	SLC24A3	TRUE	TRUE
chr20	19684197	C	A	ENST00000328041	ENSG00000185052	SLC24A3	TRUE	TRUE
chr20	19684197	C	G	ENST00000328041	ENSG00000185052	SLC24A3	TRUE	TRUE
chr20	19684214	G	T	ENST00000328041	ENSG00000185052	SLC24A3	TRUE	TRUE
chr20	19684224	C	A	ENST00000328041	ENSG00000185052	SLC24A3	TRUE	TRUE
chr20	19684224	C	G	ENST00000328041	ENSG00000185052	SLC24A3	TRUE	TRUE
chr20	19684231	C	A	ENST00000328041	ENSG00000185052	SLC24A3	TRUE	TRUE
chr20	19684231	C	G	ENST00000328041	ENSG00000185052	SLC24A3	TRUE	TRUE
chr20	19684238	C	T	ENST00000328041	ENSG00000185052	SLC24A3	TRUE	TRUE
chr20	19684253	G	T	ENST00000328041	ENSG00000185052	SLC24A3	TRUE	TRUE
chr20	19684265	C	T	ENST00000328041	ENSG00000185052	SLC24A3	TRUE	TRUE
chr20	19684295	A	T	ENST00000328041	ENSG00000185052	SLC24A3	TRUE	TRUE
chr20	19684326	T	A	ENST00000328041	ENSG00000185052	SLC24A3	TRUE	TRUE
chr20	19684334	G	T	ENST00000328041	ENSG00000185052	SLC24A3	TRUE	TRUE
chr20	19684337	G	A	ENST00000328041	ENSG00000185052	SLC24A3	TRUE	FALSE
chr20	19684337	G	C	ENST00000328041	ENSG00000185052	SLC24A3	TRUE	FALSE
chr20	19684337	G	T	ENST00000328041	ENSG00000185052	SLC24A3	TRUE	FALSE
chr20	19684338	T	A	ENST00000328041	ENSG00000185052	SLC24A3	TRUE	FALSE
chr20	19684338	T	C	ENST00000328041	ENSG00000185052	SLC24A3	TRUE	FALSE
chr20	19684338	T	G	ENST00000328041	ENSG00000185052	SLC24A3	TRUE	FALSE
chr20	19685098	A	C	ENST00000328041	ENSG00000185052	SLC24A3	TRUE	FALSE
chr20	19685098	A	G	ENST00000328041	ENSG00000185052	SLC24A3	TRUE	FALSE
chr20	19685098	A	T	ENST00000328041	ENSG00000185052	SLC24A3	TRUE	FALSE
chr20	19685099	G	A	ENST00000328041	ENSG00000185052	SLC24A3	TRUE	FALSE
chr20	19685099	G	C	ENST00000328041	ENSG00000185052	SLC24A3	TRUE	FALSE
chr20	19685099	G	T	ENST00000328041	ENSG00000185052	SLC24A3	TRUE	FALSE
chr20	19685100	A	T	ENST00000328041	ENSG00000185052	SLC24A3	TRUE	TRUE
chr20	19685103	C	T	ENST00000328041	ENSG00000185052	SLC24A3	TRUE	TRUE
chr20	19685106	A	T	ENST00000328041	ENSG00000185052	SLC24A3	TRUE	TRUE
chr20	19685110	T	A	ENST00000328041	ENSG00000185052	SLC24A3	TRUE	TRUE
chr20	19685129	T	A	ENST00000328041	ENSG00000185052	SLC24A3	TRUE	TRUE
chr20	19685129	T	G	ENST00000328041	ENSG00000185052	SLC24A3	TRUE	TRUE
chr20	19685139	G	T	ENST00000328041	ENSG00000185052	SLC24A3	TRUE	TRUE
chr20	19685145	G	T	ENST00000328041	ENSG00000185052	SLC24A3	TRUE	TRUE
chr20	19685157	A	T	ENST00000328041	ENSG00000185052	SLC24A3	TRUE	TRUE
chr20	19685169	A	T	ENST00000328041	ENSG00000185052	SLC24A3	TRUE	TRUE
chr20	19685181	G	T	ENST00000328041	ENSG00000185052	SLC24A3	TRUE	TRUE
chr20	19685253	G	T	ENST00000328041	ENSG00000185052	SLC24A3	TRUE	TRUE
chr20	19685265	G	T	ENST00000328041	ENSG00000185052	SLC24A3	TRUE	TRUE
chr20	19685271	G	T	ENST00000328041	ENSG00000185052	SLC24A3	TRUE	TRUE
chr20	19685277	G	T	ENST00000328041	ENSG00000185052	SLC24A3	TRUE	TRUE
chr20	19685283	G	T	ENST00000328041	ENSG00000185052	SLC24A3	TRUE	TRUE
chr20	19685292	G	T	ENST00000328041	ENSG00000185052	SLC24A3	TRUE	TRUE
chr20	19685301	G	T	ENST00000328041	ENSG00000185052	SLC24A3	TRUE	TRUE
chr20	19685304	G	T	ENST00000328041	ENSG00000185052	SLC24A3	TRUE	TRUE
chr20	19685307	G	T	ENST00000328041	ENSG00000185052	SLC24A3	TRUE	TRUE
chr20	19685310	G	T	ENST00000328041	ENSG00000185052	SLC24A3	TRUE	TRUE
chr20	19685313	G	T	ENST00000328041	ENSG00000185052	SLC24A3	TRUE	TRUE
chr20	19685319	G	T	ENST00000328041	ENSG00000185052	SLC24A3	TRUE	TRUE
chr20	19685331	G	T	ENST00000328041	ENSG00000185052	SLC24A3	TRUE	TRUE
chr20	19685334	G	T	ENST00000328041	ENSG00000185052	SLC24A3	TRUE	TRUE
chr20	19685342	C	A	ENST00000328041	ENSG00000185052	SLC24A3	TRUE	TRUE
chr20	19685342	C	G	ENST00000328041	ENSG00000185052	SLC24A3	TRUE	TRUE
chr20	19685362	G	A	ENST00000328041	ENSG00000185052	SLC24A3	TRUE	FALSE
chr20	19685362	G	C	ENST00000328041	ENSG00000185052	SLC24A3	TRUE	FALSE
chr20	19685362	G	T	ENST00000328041	ENSG00000185052	SLC24A3	TRUE	FALSE
chr20	19685363	T	A	ENST00000328041	ENSG00000185052	SLC24A3	TRUE	FALSE
chr20	19685363	T	C	ENST00000328041	ENSG00000185052	SLC24A3	TRUE	FALSE
chr20	19685363	T	G	ENST00000328041	ENSG00000185052	SLC24A3	TRUE	FALSE
chr20	19693257	A	C	ENST00000328041	ENSG00000185052	SLC24A3	TRUE	FALSE
chr20	19693257	A	G	ENST00000328041	ENSG00000185052	SLC24A3	TRUE	FALSE
chr20	19693257	A	T	ENST00000328041	ENSG00000185052	SLC24A3	TRUE	FALSE
chr20	19693258	G	A	ENST00000328041	ENSG00000185052	SLC24A3	TRUE	FALSE
chr20	19693258	G	C	ENST00000328041	ENSG00000185052	SLC24A3	TRUE	FALSE
chr20	19693258	G	T	ENST00000328041	ENSG00000185052	SLC24A3	TRUE	FALSE
chr20	19693259	C	A	ENST00000328041	ENSG00000185052	SLC24A3	TRUE	TRUE
chr20	19693264	A	T	ENST00000328041	ENSG00000185052	SLC24A3	TRUE	TRUE
chr20	19693270	G	T	ENST00000328041	ENSG00000185052	SLC24A3	TRUE	TRUE
chr20	19693279	A	T	ENST00000328041	ENSG00000185052	SLC24A3	TRUE	TRUE
chr20	19693283	G	A	ENST00000328041	ENSG00000185052	SLC24A3	TRUE	TRUE
chr20	19693284	G	A	ENST00000328041	ENSG00000185052	SLC24A3	TRUE	TRUE
chr20	19693295	G	A	ENST00000328041	ENSG00000185052	SLC24A3	TRUE	TRUE
chr20	19693296	G	A	ENST00000328041	ENSG00000185052	SLC24A3	TRUE	TRUE
chr20	19693313	T	A	ENST00000328041	ENSG00000185052	SLC24A3	TRUE	TRUE
chr20	19693313	T	G	ENST00000328041	ENSG00000185052	SLC24A3	TRUE	TRUE
chr20	19693317	C	A	ENST00000328041	ENSG00000185052	SLC24A3	TRUE	TRUE
chr20	19693317	C	G	ENST00000328041	ENSG00000185052	SLC24A3	TRUE	TRUE
chr20	19693335	C	A	ENST00000328041	ENSG00000185052	SLC24A3	TRUE	TRUE
chr20	19693339	A	T	ENST00000328041	ENSG00000185052	SLC24A3	TRUE	TRUE
chr20	19693349	G	A	ENST00000328041	ENSG00000185052	SLC24A3	TRUE	TRUE
chr20	19693350	G	A	ENST00000328041	ENSG00000185052	SLC24A3	TRUE	TRUE
chr20	19693351	G	T	ENST00000328041	ENSG00000185052	SLC24A3	TRUE	TRUE
chr20	19693354	A	T	ENST00000328041	ENSG00000185052	SLC24A3	TRUE	TRUE
chr20	19693358	G	A	ENST00000328041	ENSG00000185052	SLC24A3	TRUE	TRUE
chr20	19693359	G	A	ENST00000328041	ENSG00000185052	SLC24A3	TRUE	TRUE
chr20	19693391	G	A	ENST00000328041	ENSG00000185052	SLC24A3	TRUE	TRUE
chr20	19693392	G	A	ENST00000328041	ENSG00000185052	SLC24A3	TRUE	TRUE
chr20	19693410	C	A	ENST00000328041	ENSG00000185052	SLC24A3	TRUE	TRUE
chr20	19693410	C	G	ENST00000328041	ENSG00000185052	SLC24A3	TRUE	TRUE
chr20	19693421	G	A	ENST00000328041	ENSG00000185052	SLC24A3	TRUE	TRUE
chr20	19693422	G	A	ENST00000328041	ENSG00000185052	SLC24A3	TRUE	TRUE
chr20	19693426	G	A	ENST00000328041	ENSG00000185052	SLC24A3	TRUE	FALSE
chr20	19693426	G	C	ENST00000328041	ENSG00000185052	SLC24A3	TRUE	FALSE
chr20	19693426	G	T	ENST00000328041	ENSG00000185052	SLC24A3	TRUE	FALSE
chr20	19693427	T	A	ENST00000328041	ENSG00000185052	SLC24A3	TRUE	FALSE
chr20	19693427	T	C	ENST00000328041	ENSG00000185052	SLC24A3	TRUE	FALSE
chr20	19693427	T	G	ENST00000328041	ENSG00000185052	SLC24A3	TRUE	FALSE
chr20	19696795	A	C	ENST00000328041	ENSG00000185052	SLC24A3	TRUE	FALSE
chr20	19696795	A	G	ENST00000328041	ENSG00000185052	SLC24A3	TRUE	FALSE
chr20	19696795	A	T	ENST00000328041	ENSG00000185052	SLC24A3	TRUE	FALSE
chr20	19696796	G	A	ENST00000328041	ENSG00000185052	SLC24A3	TRUE	FALSE
chr20	19696796	G	C	ENST00000328041	ENSG00000185052	SLC24A3	TRUE	FALSE
chr20	19696796	G	T	ENST00000328041	ENSG00000185052	SLC24A3	TRUE	FALSE
chr20	19696814	C	A	ENST00000328041	ENSG00000185052	SLC24A3	TRUE	TRUE
chr20	19696814	C	G	ENST00000328041	ENSG00000185052	SLC24A3	TRUE	TRUE
chr20	19696883	C	A	ENST00000328041	ENSG00000185052	SLC24A3	TRUE	TRUE
chr20	19696905	A	T	ENST00000328041	ENSG00000185052	SLC24A3
chr20	19696908	C	T	ENST00000328041	ENSG00000185052	SLC24A3
chr20	19696912	G	A	ENST00000328041	ENSG00000185052	SLC24A3	TRUE	FALSE
chr20	19696912	G	C	ENST00000328041	ENSG00000185052	SLC24A3	TRUE	FALSE
chr20	19696912	G	T	ENST00000328041	ENSG00000185052	SLC24A3	TRUE	FALSE
chr20	19696913	T	A	ENST00000328041	ENSG00000185052	SLC24A3	TRUE	FALSE
chr20	19696913	T	C	ENST00000328041	ENSG00000185052	SLC24A3	TRUE	FALSE
chr20	19696913	T	G	ENST00000328041	ENSG00000185052	SLC24A3	TRUE	FALSE
chr20	19698566	A	C	ENST00000328041	ENSG00000185052	SLC24A3	TRUE	FALSE
chr20	19698566	A	G	ENST00000328041	ENSG00000185052	SLC24A3	TRUE	FALSE
chr20	19698566	A	T	ENST00000328041	ENSG00000185052	SLC24A3	TRUE	FALSE
chr20	19698567	G	A	ENST00000328041	ENSG00000185052	SLC24A3	TRUE	FALSE
chr20	19698567	G	C	ENST00000328041	ENSG00000185052	SLC24A3	TRUE	FALSE
chr20	19698567	G	T	ENST00000328041	ENSG00000185052	SLC24A3	TRUE	FALSE
chr20	19698643	G	A	ENST00000328041	ENSG00000185052	SLC24A3	TRUE	TRUE
chr20	19698644	G	A	ENST00000328041	ENSG00000185052	SLC24A3	TRUE	TRUE
chr20	19698651	C	T	ENST00000328041	ENSG00000185052	SLC24A3	TRUE	TRUE
chr20	19698671	C	A	ENST00000328041	ENSG00000185052	SLC24A3	TRUE	TRUE
chr20	19698671	C	G	ENST00000328041	ENSG00000185052	SLC24A3	TRUE	TRUE
chr20	19698672	G	T	ENST00000328041	ENSG00000185052	SLC24A3	TRUE	TRUE
chr20	19698680	C	A	ENST00000328041	ENSG00000185052	SLC24A3	TRUE	TRUE
chr20	19698680	C	G	ENST00000328041	ENSG00000185052	SLC24A3	TRUE	TRUE
chr20	19698681	G	A	ENST00000328041	ENSG00000185052	SLC24A3	TRUE	FALSE
chr20	19698681	G	C	ENST00000328041	ENSG00000185052	SLC24A3	TRUE	FALSE
chr20	19698681	G	T	ENST00000328041	ENSG00000185052	SLC24A3	TRUE	FALSE
chr20	19698682	T	A	ENST00000328041	ENSG00000185052	SLC24A3	TRUE	FALSE
chr20	19698682	T	C	ENST00000328041	ENSG00000185052	SLC24A3	TRUE	FALSE
chr20	19698682	T	G	ENST00000328041	ENSG00000185052	SLC24A3	TRUE	FALSE
chr20	19717526	A	C	ENST00000328041	ENSG00000185052	SLC24A3	TRUE	FALSE
chr20	19717526	A	G	ENST00000328041	ENSG00000185052	SLC24A3	TRUE	FALSE
chr20	19717526	A	T	ENST00000328041	ENSG00000185052	SLC24A3	TRUE	FALSE
chr20	19717527	G	A	ENST00000328041	ENSG00000185052	SLC24A3	TRUE	FALSE
chr20	19717527	G	C	ENST00000328041	ENSG00000185052	SLC24A3	TRUE	FALSE
chr20	19717527	G	T	ENST00000328041	ENSG00000185052	SLC24A3	TRUE	FALSE
chr20	19717557	C	A	ENST00000328041	ENSG00000185052	SLC24A3	FALSE	FALSE
chr20	19717557	C	G	ENST00000328041	ENSG00000185052	SLC24A3	FALSE	FALSE
chr20	19717568	T	A	ENST00000328041	ENSG00000185052	SLC24A3	FALSE	FALSE
chr20	19717594	G	A	ENST00000328041	ENSG00000185052	SLC24A3	TRUE	FALSE
chr20	19717594	G	C	ENST00000328041	ENSG00000185052	SLC24A3	TRUE	FALSE
chr20	19717594	G	T	ENST00000328041	ENSG00000185052	SLC24A3	TRUE	FALSE
chr20	19717595	T	A	ENST00000328041	ENSG00000185052	SLC24A3	TRUE	FALSE
chr20	19717595	T	C	ENST00000328041	ENSG00000185052	SLC24A3	TRUE	FALSE
chr20	19717595	T	G	ENST00000328041	ENSG00000185052	SLC24A3	TRUE	FALSE
chr20	19720989	A	C	ENST00000328041	ENSG00000185052	SLC24A3	TRUE	FALSE
chr20	19720989	A	G	ENST00000328041	ENSG00000185052	SLC24A3	TRUE	FALSE
chr20	19720989	A	T	ENST00000328041	ENSG00000185052	SLC24A3	TRUE	FALSE
chr20	19720990	G	A	ENST00000328041	ENSG00000185052	SLC24A3	TRUE	FALSE
chr20	19720990	G	C	ENST00000328041	ENSG00000185052	SLC24A3	TRUE	FALSE
chr20	19720990	G	T	ENST00000328041	ENSG00000185052	SLC24A3	TRUE	FALSE
chr20	19721012	A	T	ENST00000328041	ENSG00000185052	SLC24A3	FALSE	FALSE
chr20	19721016	G	A	ENST00000328041	ENSG00000185052	SLC24A3	FALSE	FALSE
chr20	19721017	G	A	ENST00000328041	ENSG00000185052	SLC24A3	FALSE	FALSE
chr20	19721018	C	T	ENST00000328041	ENSG00000185052	SLC24A3	FALSE	FALSE
chr20	19721027	A	T	ENST00000328041	ENSG00000185052	SLC24A3	FALSE	FALSE
chr20	19721030	A	T	ENST00000328041	ENSG00000185052	SLC24A3	FALSE	FALSE
chr20	19721041	T	A	ENST00000328041	ENSG00000185052	SLC24A3	FALSE	FALSE
chr20	19721047	C	A	ENST00000328041	ENSG00000185052	SLC24A3	FALSE	FALSE
chr20	19721059	T	A	ENST00000328041	ENSG00000185052	SLC24A3	FALSE	FALSE
chr20	19721059	T	G	ENST00000328041	ENSG00000185052	SLC24A3	FALSE	FALSE
chr20	19721074	C	A	ENST00000328041	ENSG00000185052	SLC24A3	FALSE	FALSE
chr20	19721090	G	T	ENST00000328041	ENSG00000185052	SLC24A3	FALSE	FALSE
chr20	19721128	C	A	ENST00000328041	ENSG00000185052	SLC24A3	FALSE	FALSE
chr20	19758328	G	A	ENST00000255006	ENSG00000132669	RIN2	FALSE	FALSE
chr20	19758328	G	C	ENST00000255006	ENSG00000132669	RIN2	FALSE	FALSE
chr20	19758328	G	T	ENST00000255006	ENSG00000132669	RIN2	FALSE	FALSE
chr20	19758329	T	A	ENST00000255006	ENSG00000132669	RIN2	FALSE	FALSE
chr20	19758329	T	C	ENST00000255006	ENSG00000132669	RIN2	FALSE	FALSE
chr20	19758329	T	G	ENST00000255006	ENSG00000132669	RIN2	FALSE	FALSE
chr20	19799620	A	C	ENST00000255006	ENSG00000132669	RIN2	TRUE	FALSE
chr20	19799620	A	G	ENST00000255006	ENSG00000132669	RIN2	TRUE	FALSE
chr20	19799620	A	T	ENST00000255006	ENSG00000132669	RIN2	TRUE	FALSE
chr20	19799621	G	A	ENST00000255006	ENSG00000132669	RIN2	TRUE	FALSE
chr20	19799621	G	C	ENST00000255006	ENSG00000132669	RIN2	TRUE	FALSE
chr20	19799621	G	T	ENST00000255006	ENSG00000132669	RIN2	TRUE	FALSE
chr20	19799748	G	A	ENST00000255006	ENSG00000132669	RIN2	TRUE	FALSE
chr20	19799748	G	C	ENST00000255006	ENSG00000132669	RIN2	TRUE	FALSE
chr20	19799748	G	T	ENST00000255006	ENSG00000132669	RIN2	TRUE	FALSE
chr20	19799749	T	A	ENST00000255006	ENSG00000132669	RIN2	TRUE	FALSE
chr20	19799749	T	C	ENST00000255006	ENSG00000132669	RIN2	TRUE	FALSE
chr20	19799749	T	G	ENST00000255006	ENSG00000132669	RIN2	TRUE	FALSE
chr20	19889564	A	C	ENST00000255006	ENSG00000132669	RIN2	TRUE	FALSE
chr20	19889564	A	G	ENST00000255006	ENSG00000132669	RIN2	TRUE	FALSE
chr20	19889564	A	T	ENST00000255006	ENSG00000132669	RIN2	TRUE	FALSE
chr20	19889565	G	A	ENST00000255006	ENSG00000132669	RIN2	TRUE	FALSE
chr20	19889565	G	C	ENST00000255006	ENSG00000132669	RIN2	TRUE	FALSE
chr20	19889565	G	T	ENST00000255006	ENSG00000132669	RIN2	TRUE	FALSE
chr20	19889612	G	A	ENST00000255006	ENSG00000132669	RIN2	FALSE	FALSE
chr20	19889613	G	A	ENST00000255006	ENSG00000132669	RIN2	FALSE	FALSE
chr20	19889638	A	T	ENST00000255006	ENSG00000132669	RIN2	FALSE	FALSE
chr20	19889641	C	T	ENST00000255006	ENSG00000132669	RIN2	FALSE	FALSE
chr20	19889644	G	T	ENST00000255006	ENSG00000132669	RIN2	FALSE	FALSE
chr20	19889656	A	T	ENST00000255006	ENSG00000132669	RIN2	TRUE	FALSE
chr20	19889659	G	A	ENST00000255006	ENSG00000132669	RIN2	TRUE	FALSE
chr20	19889659	G	C	ENST00000255006	ENSG00000132669	RIN2	TRUE	FALSE
chr20	19889659	G	T	ENST00000255006	ENSG00000132669	RIN2	TRUE	FALSE
chr20	19889660	T	A	ENST00000255006	ENSG00000132669	RIN2	TRUE	FALSE
chr20	19889660	T	C	ENST00000255006	ENSG00000132669	RIN2	TRUE	FALSE
chr20	19889660	T	G	ENST00000255006	ENSG00000132669	RIN2	TRUE	FALSE
chr20	19935097	A	C	ENST00000255006	ENSG00000132669	RIN2	TRUE	FALSE
chr20	19935097	A	G	ENST00000255006	ENSG00000132669	RIN2	TRUE	FALSE
chr20	19935097	A	T	ENST00000255006	ENSG00000132669	RIN2	TRUE	FALSE
chr20	19935098	G	A	ENST00000255006	ENSG00000132669	RIN2	TRUE	FALSE
chr20	19935098	G	C	ENST00000255006	ENSG00000132669	RIN2	TRUE	FALSE
chr20	19935098	G	T	ENST00000255006	ENSG00000132669	RIN2	TRUE	FALSE
chr20	19935118	C	A	ENST00000255006	ENSG00000132669	RIN2	TRUE	TRUE
chr20	19935120	G	T	ENST00000255006	ENSG00000132669	RIN2	TRUE	TRUE
chr20	19935126	G	T	ENST00000255006	ENSG00000132669	RIN2	TRUE	TRUE
chr20	19935129	G	T	ENST00000255006	ENSG00000132669	RIN2	TRUE	TRUE
chr20	19935135	A	T	ENST00000255006	ENSG00000132669	RIN2	TRUE	TRUE
chr20	19935138	C	T	ENST00000255006	ENSG00000132669	RIN2	TRUE	TRUE
chr20	19935141	G	T	ENST00000255006	ENSG00000132669	RIN2	TRUE	TRUE
chr20	19935168	G	T	ENST00000255006	ENSG00000132669	RIN2	TRUE	TRUE
chr20	19935180	G	T	ENST00000255006	ENSG00000132669	RIN2	TRUE	TRUE
chr20	19935189	G	T	ENST00000255006	ENSG00000132669	RIN2	TRUE	TRUE
chr20	19935200	G	A	ENST00000255006	ENSG00000132669	RIN2	TRUE	FALSE
chr20	19935200	G	C	ENST00000255006	ENSG00000132669	RIN2	TRUE	FALSE
chr20	19935200	G	T	ENST00000255006	ENSG00000132669	RIN2	TRUE	FALSE
chr20	19935201	T	A	ENST00000255006	ENSG00000132669	RIN2	TRUE	FALSE
chr20	19935201	T	C	ENST00000255006	ENSG00000132669	RIN2	TRUE	FALSE
chr20	19935201	T	G	ENST00000255006	ENSG00000132669	RIN2	TRUE	FALSE
chr20	19956613	A	C	ENST00000255006	ENSG00000132669	RIN2	TRUE	FALSE
chr20	19956613	A	G	ENST00000255006	ENSG00000132669	RIN2	TRUE	FALSE
chr20	19956613	A	T	ENST00000255006	ENSG00000132669	RIN2	TRUE	FALSE
chr20	19956614	G	A	ENST00000255006	ENSG00000132669	RIN2	TRUE	FALSE
chr20	19956614	G	C	ENST00000255006	ENSG00000132669	RIN2	TRUE	FALSE
chr20	19956614	G	T	ENST00000255006	ENSG00000132669	RIN2	TRUE	FALSE
chr20	19956622	A	T	ENST00000255006	ENSG00000132669	RIN2	TRUE	TRUE
chr20	19956628	A	T	ENST00000255006	ENSG00000132669	RIN2	TRUE	TRUE
chr20	19956642	T	A	ENST00000255006	ENSG00000132669	RIN2	TRUE	TRUE
chr20	19956642	T	G	ENST00000255006	ENSG00000132669	RIN2	TRUE	TRUE
chr20	19956646	G	T	ENST00000255006	ENSG00000132669	RIN2	TRUE	TRUE
chr20	19956649	G	T	ENST00000255006	ENSG00000132669	RIN2	TRUE	TRUE
chr20	19956652	G	T	ENST00000255006	ENSG00000132669	RIN2	TRUE	TRUE
chr20	19956661	A	T	ENST00000255006	ENSG00000132669	RIN2	TRUE	TRUE
chr20	19956669	T	A	ENST00000255006	ENSG00000132669	RIN2	TRUE	TRUE
chr20	19956680	C	A	ENST00000255006	ENSG00000132669	RIN2	TRUE	TRUE
chr20	19956680	C	G	ENST00000255006	ENSG00000132669	RIN2	TRUE	TRUE
chr20	19956687	T	A	ENST00000255006	ENSG00000132669	RIN2	TRUE	TRUE
chr20	19956687	T	G	ENST00000255006	ENSG00000132669	RIN2	TRUE	TRUE
chr20	19956716	T	A	ENST00000255006	ENSG00000132669	RIN2	TRUE	TRUE
chr20	19956746	G	A	ENST00000255006	ENSG00000132669	RIN2	TRUE	TRUE
chr20	19956747	G	A	ENST00000255006	ENSG00000132669	RIN2	TRUE	TRUE
chr20	19956751	C	T	ENST00000255006	ENSG00000132669	RIN2	TRUE	TRUE
chr20	19956766	G	T	ENST00000255006	ENSG00000132669	RIN2	TRUE	TRUE
chr20	19956769	G	T	ENST00000255006	ENSG00000132669	RIN2	TRUE	TRUE
chr20	19956772	G	T	ENST00000255006	ENSG00000132669	RIN2	TRUE	TRUE
chr20	19956781	G	T	ENST00000255006	ENSG00000132669	RIN2	TRUE	TRUE
chr20	19956790	C	T	ENST00000255006	ENSG00000132669	RIN2	TRUE	TRUE
chr20	19956796	C	T	ENST00000255006	ENSG00000132669	RIN2	TRUE	TRUE
chr20	19956808	G	A	ENST00000255006	ENSG00000132669	RIN2	TRUE	FALSE
chr20	19956808	G	C	ENST00000255006	ENSG00000132669	RIN2	TRUE	FALSE
chr20	19956808	G	T	ENST00000255006	ENSG00000132669	RIN2	TRUE	FALSE
chr20	19956809	T	A	ENST00000255006	ENSG00000132669	RIN2	TRUE	FALSE
chr20	19956809	T	C	ENST00000255006	ENSG00000132669	RIN2	TRUE	FALSE
chr20	19956809	T	G	ENST00000255006	ENSG00000132669	RIN2	TRUE	FALSE
chr20	19960698	A	C	ENST00000255006	ENSG00000132669	RIN2	TRUE	FALSE
chr20	19960698	A	G	ENST00000255006	ENSG00000132669	RIN2	TRUE	FALSE
chr20	19960698	A	T	ENST00000255006	ENSG00000132669	RIN2	TRUE	FALSE
chr20	19960699	G	A	ENST00000255006	ENSG00000132669	RIN2	TRUE	FALSE
chr20	19960699	G	C	ENST00000255006	ENSG00000132669	RIN2	TRUE	FALSE
chr20	19960699	G	T	ENST00000255006	ENSG00000132669	RIN2	TRUE	FALSE
chr20	19960715	A	T	ENST00000255006	ENSG00000132669	RIN2	TRUE	TRUE
chr20	19960724	A	T	ENST00000255006	ENSG00000132669	RIN2	TRUE	TRUE
chr20	19960730	C	T	ENST00000255006	ENSG00000132669	RIN2	TRUE	TRUE
chr20	19960733	A	T	ENST00000255006	ENSG00000132669	RIN2	TRUE	TRUE
chr20	19960736	A	T	ENST00000255006	ENSG00000132669	RIN2	TRUE	TRUE
chr20	19960762	T	A	ENST00000255006	ENSG00000132669	RIN2	TRUE	TRUE
chr20	19960763	G	T	ENST00000255006	ENSG00000132669	RIN2	TRUE	TRUE
chr20	19960781	A	T	ENST00000255006	ENSG00000132669	RIN2	TRUE	TRUE
chr20	19960784	G	T	ENST00000255006	ENSG00000132669	RIN2	TRUE	TRUE
chr20	19960796	A	T	ENST00000255006	ENSG00000132669	RIN2	TRUE	TRUE
chr20	19960799	G	T	ENST00000255006	ENSG00000132669	RIN2	TRUE	TRUE
chr20	19960810	C	A	ENST00000255006	ENSG00000132669	RIN2	TRUE	TRUE
chr20	19960810	C	G	ENST00000255006	ENSG00000132669	RIN2	TRUE	TRUE
chr20	19960812	G	A	ENST00000255006	ENSG00000132669	RIN2	TRUE	FALSE
chr20	19960812	G	C	ENST00000255006	ENSG00000132669	RIN2	TRUE	FALSE
chr20	19960812	G	T	ENST00000255006	ENSG00000132669	RIN2	TRUE	FALSE
chr20	19960813	T	A	ENST00000255006	ENSG00000132669	RIN2	TRUE	FALSE
chr20	19960813	T	C	ENST00000255006	ENSG00000132669	RIN2	TRUE	FALSE
chr20	19960813	T	G	ENST00000255006	ENSG00000132669	RIN2	TRUE	FALSE
chr20	19964950	A	C	ENST00000255006	ENSG00000132669	RIN2	TRUE	FALSE
chr20	19964950	A	G	ENST00000255006	ENSG00000132669	RIN2	TRUE	FALSE
chr20	19964950	A	T	ENST00000255006	ENSG00000132669	RIN2	TRUE	FALSE
chr20	19964951	G	A	ENST00000255006	ENSG00000132669	RIN2	TRUE	FALSE
chr20	19964951	G	C	ENST00000255006	ENSG00000132669	RIN2	TRUE	FALSE
chr20	19964951	G	T	ENST00000255006	ENSG00000132669	RIN2	TRUE	FALSE
chr20	19964963	G	T	ENST00000255006	ENSG00000132669	RIN2	TRUE	TRUE
chr20	19964970	C	A	ENST00000255006	ENSG00000132669	RIN2	TRUE	TRUE
chr20	19964970	C	G	ENST00000255006	ENSG00000132669	RIN2	TRUE	TRUE
chr20	19964972	G	T	ENST00000255006	ENSG00000132669	RIN2	TRUE	TRUE
chr20	19964991	T	A	ENST00000255006	ENSG00000132669	RIN2	TRUE	TRUE
chr20	19964991	T	G	ENST00000255006	ENSG00000132669	RIN2	TRUE	TRUE
chr20	19965013	C	A	ENST00000255006	ENSG00000132669	RIN2	TRUE	TRUE
chr20	19965013	C	G	ENST00000255006	ENSG00000132669	RIN2	TRUE	TRUE
chr20	19965016	C	A	ENST00000255006	ENSG00000132669	RIN2	TRUE	TRUE
chr20	19965025	G	A	ENST00000255006	ENSG00000132669	RIN2	TRUE	FALSE
chr20	19965025	G	C	ENST00000255006	ENSG00000132669	RIN2	TRUE	FALSE
chr20	19965025	G	T	ENST00000255006	ENSG00000132669	RIN2	TRUE	FALSE
chr20	19965026	T	A	ENST00000255006	ENSG00000132669	RIN2	TRUE	FALSE
chr20	19965026	T	C	ENST00000255006	ENSG00000132669	RIN2	TRUE	FALSE
chr20	19965026	T	G	ENST00000255006	ENSG00000132669	RIN2	TRUE	FALSE
chr20	19970836	A	C	ENST00000255006	ENSG00000132669	RIN2	TRUE	FALSE
chr20	19970836	A	G	ENST00000255006	ENSG00000132669	RIN2	TRUE	FALSE
chr20	19970836	A	T	ENST00000255006	ENSG00000132669	RIN2	TRUE	FALSE
chr20	19970837	G	A	ENST00000255006	ENSG00000132669	RIN2	TRUE	FALSE
chr20	19970837	G	C	ENST00000255006	ENSG00000132669	RIN2	TRUE	FALSE
chr20	19970837	G	T	ENST00000255006	ENSG00000132669	RIN2	TRUE	FALSE
chr20	19970858	T	A	ENST00000255006	ENSG00000132669	RIN2	TRUE	TRUE
chr20	19970860	A	T	ENST00000255006	ENSG00000132669	RIN2	TRUE	TRUE
chr20	19970864	T	A	ENST00000255006	ENSG00000132669	RIN2	TRUE	TRUE
chr20	19970871	T	A	ENST00000255006	ENSG00000132669	RIN2	TRUE	TRUE
chr20	19970871	T	G	ENST00000255006	ENSG00000132669	RIN2	TRUE	TRUE
chr20	19970879	C	A	ENST00000255006	ENSG00000132669	RIN2	TRUE	TRUE
chr20	19970879	C	G	ENST00000255006	ENSG00000132669	RIN2	TRUE	TRUE
chr20	19970887	A	T	ENST00000255006	ENSG00000132669	RIN2	TRUE	TRUE
chr20	19970891	C	A	ENST00000255006	ENSG00000132669	RIN2	TRUE	TRUE
chr20	19970893	G	T	ENST00000255006	ENSG00000132669	RIN2	TRUE	TRUE
chr20	19970899	C	T	ENST00000255006	ENSG00000132669	RIN2	TRUE	TRUE
chr20	19970905	G	T	ENST00000255006	ENSG00000132669	RIN2	TRUE	TRUE
chr20	19970908	G	T	ENST00000255006	ENSG00000132669	RIN2	TRUE	TRUE
chr20	19970917	C	T	ENST00000255006	ENSG00000132669	RIN2	TRUE	TRUE
chr20	19970923	G	T	ENST00000255006	ENSG00000132669	RIN2	TRUE	TRUE
chr20	19970930	G	A	ENST00000255006	ENSG00000132669	RIN2	TRUE	FALSE
chr20	19970930	G	C	ENST00000255006	ENSG00000132669	RIN2	TRUE	FALSE
chr20	19970930	G	T	ENST00000255006	ENSG00000132669	RIN2	TRUE	FALSE
chr20	19970931	T	A	ENST00000255006	ENSG00000132669	RIN2	TRUE	FALSE
chr20	19970931	T	C	ENST00000255006	ENSG00000132669	RIN2	TRUE	FALSE
chr20	19970931	T	G	ENST00000255006	ENSG00000132669	RIN2	TRUE	FALSE
chr20	19974652	A	C	ENST00000255006	ENSG00000132669	RIN2	FALSE	FALSE
chr20	19974652	A	G	ENST00000255006	ENSG00000132669	RIN2	FALSE	FALSE
chr20	19974652	A	T	ENST00000255006	ENSG00000132669	RIN2	FALSE	FALSE
chr20	19974653	G	A	ENST00000255006	ENSG00000132669	RIN2	FALSE	FALSE
chr20	19974653	G	C	ENST00000255006	ENSG00000132669	RIN2	FALSE	FALSE
chr20	19974653	G	T	ENST00000255006	ENSG00000132669	RIN2	FALSE	FALSE
chr20	19974660	G	A	ENST00000255006	ENSG00000132669	RIN2	TRUE	TRUE
chr20	19974661	G	A	ENST00000255006	ENSG00000132669	RIN2	TRUE	TRUE
chr20	19974680	A	T	ENST00000255006	ENSG00000132669	RIN2	TRUE	TRUE
chr20	19974733	T	A	ENST00000255006	ENSG00000132669	RIN2	TRUE	TRUE
chr20	19974749	C	T	ENST00000255006	ENSG00000132669	RIN2	TRUE	TRUE
chr20	19974757	C	A	ENST00000255006	ENSG00000132669	RIN2	TRUE	TRUE
chr20	19974767	G	T	ENST00000255006	ENSG00000132669	RIN2	TRUE	TRUE
chr20	19974782	A	T	ENST00000255006	ENSG00000132669	RIN2	TRUE	TRUE
chr20	19974798	C	A	ENST00000255006	ENSG00000132669	RIN2	TRUE	TRUE
chr20	19974798	C	G	ENST00000255006	ENSG00000132669	RIN2	TRUE	TRUE
chr20	19974800	G	T	ENST00000255006	ENSG00000132669	RIN2	TRUE	TRUE
chr20	19974806	G	T	ENST00000255006	ENSG00000132669	RIN2	TRUE	TRUE
chr20	19974811	C	A	ENST00000255006	ENSG00000132669	RIN2	TRUE	TRUE
chr20	19974815	C	T	ENST00000255006	ENSG00000132669	RIN2	TRUE	TRUE
chr20	19974835	C	A	ENST00000255006	ENSG00000132669	RIN2	TRUE	TRUE
chr20	19974855	T	A	ENST00000255006	ENSG00000132669	RIN2	TRUE	TRUE
chr20	19974857	A	T	ENST00000255006	ENSG00000132669	RIN2	TRUE	TRUE
chr20	19974869	C	T	ENST00000255006	ENSG00000132669	RIN2	TRUE	TRUE
chr20	19974881	G	T	ENST00000255006	ENSG00000132669	RIN2	TRUE	TRUE
chr20	19974890	A	T	ENST00000255006	ENSG00000132669	RIN2	TRUE	TRUE
chr20	19974929	G	T	ENST00000255006	ENSG00000132669	RIN2
chr20	19975010	G	T	ENST00000255006	ENSG00000132669	RIN2	TRUE	TRUE
chr20	19975016	C	T	ENST00000255006	ENSG00000132669	RIN2	TRUE	TRUE
chr20	19975031	G	T	ENST00000255006	ENSG00000132669	RIN2	TRUE	TRUE
chr20	19975049	A	T	ENST00000255006	ENSG00000132669	RIN2	TRUE	TRUE
chr20	19975073	G	T	ENST00000255006	ENSG00000132669	RIN2	TRUE	TRUE
chr20	19975079	A	T	ENST00000255006	ENSG00000132669	RIN2	TRUE	TRUE
chr20	19975109	A	T	ENST00000255006	ENSG00000132669	RIN2	TRUE	TRUE
chr20	19975112	A	T	ENST00000255006	ENSG00000132669	RIN2	TRUE	TRUE
chr20	19975115	C	T	ENST00000255006	ENSG00000132669	RIN2	TRUE	TRUE
chr20	19975130	G	T	ENST00000255006	ENSG00000132669	RIN2	TRUE	TRUE
chr20	19975136	G	T	ENST00000255006	ENSG00000132669	RIN2	TRUE	TRUE
chr20	19975148	A	T	ENST00000255006	ENSG00000132669	RIN2	TRUE	TRUE
chr20	19975155	T	A	ENST00000255006	ENSG00000132669	RIN2	TRUE	TRUE
chr20	19975184	G	T	ENST00000255006	ENSG00000132669	RIN2	TRUE	TRUE
chr20	19975190	G	T	ENST00000255006	ENSG00000132669	RIN2	TRUE	TRUE
chr20	19975229	G	T	ENST00000255006	ENSG00000132669	RIN2	TRUE	TRUE
chr20	19975249	C	A	ENST00000255006	ENSG00000132669	RIN2	TRUE	TRUE
chr20	19975274	G	T	ENST00000255006	ENSG00000132669	RIN2	TRUE	TRUE
chr20	19975278	C	A	ENST00000255006	ENSG00000132669	RIN2	TRUE	TRUE
chr20	19975278	C	G	ENST00000255006	ENSG00000132669	RIN2	TRUE	TRUE
chr20	19975291	C	A	ENST00000255006	ENSG00000132669	RIN2	TRUE	TRUE
chr20	19975295	G	T	ENST00000255006	ENSG00000132669	RIN2	TRUE	TRUE
chr20	19975304	C	T	ENST00000255006	ENSG00000132669	RIN2	TRUE	TRUE
chr20	19975347	C	A	ENST00000255006	ENSG00000132669	RIN2	TRUE	TRUE
chr20	19975352	G	T	ENST00000255006	ENSG00000132669	RIN2	TRUE	TRUE
chr20	19975384	C	A	ENST00000255006	ENSG00000132669	RIN2	TRUE	TRUE
chr20	19975384	C	G	ENST00000255006	ENSG00000132669	RIN2	TRUE	TRUE
chr20	19975385	G	T	ENST00000255006	ENSG00000132669	RIN2	TRUE	TRUE
chr20	19975409	G	T	ENST00000255006	ENSG00000132669	RIN2	TRUE	TRUE
chr20	19975417	C	A	ENST00000255006	ENSG00000132669	RIN2	TRUE	TRUE
chr20	19975417	C	G	ENST00000255006	ENSG00000132669	RIN2	TRUE	TRUE
chr20	19975418	G	T	ENST00000255006	ENSG00000132669	RIN2	TRUE	TRUE
chr20	19975424	G	T	ENST00000255006	ENSG00000132669	RIN2	TRUE	TRUE
chr20	19975433	C	T	ENST00000255006	ENSG00000132669	RIN2	TRUE	TRUE
chr20	19975436	G	T	ENST00000255006	ENSG00000132669	RIN2	TRUE	TRUE
chr20	19975457	A	T	ENST00000255006	ENSG00000132669	RIN2	TRUE	TRUE
chr20	19975463	A	T	ENST00000255006	ENSG00000132669	RIN2	TRUE	TRUE
chr20	19975466	A	T	ENST00000255006	ENSG00000132669	RIN2	TRUE	TRUE
chr20	19975469	A	T	ENST00000255006	ENSG00000132669	RIN2	TRUE	TRUE
chr20	19975496	A	T	ENST00000255006	ENSG00000132669	RIN2	TRUE	TRUE
chr20	19975505	A	T	ENST00000255006	ENSG00000132669	RIN2	TRUE	TRUE
chr20	19975511	C	T	ENST00000255006	ENSG00000132669	RIN2	TRUE	TRUE
chr20	19975517	C	T	ENST00000255006	ENSG00000132669	RIN2	TRUE	TRUE
chr20	19975520	A	T	ENST00000255006	ENSG00000132669	RIN2	TRUE	TRUE
chr20	19975556	G	T	ENST00000255006	ENSG00000132669	RIN2	TRUE	TRUE
chr20	19975559	A	T	ENST00000255006	ENSG00000132669	RIN2	TRUE	TRUE
chr20	19975583	G	T	ENST00000255006	ENSG00000132669	RIN2	TRUE	TRUE
chr20	19975598	A	T	ENST00000255006	ENSG00000132669	RIN2	TRUE	TRUE
chr20	19975603	C	A	ENST00000255006	ENSG00000132669	RIN2	TRUE	TRUE
chr20	19975609	C	A	ENST00000255006	ENSG00000132669	RIN2	TRUE	TRUE
chr20	19975609	C	G	ENST00000255006	ENSG00000132669	RIN2	TRUE	TRUE
chr20	19975618	C	A	ENST00000255006	ENSG00000132669	RIN2	TRUE	TRUE
chr20	19975620	T	A	ENST00000255006	ENSG00000132669	RIN2	TRUE	TRUE
chr20	19975620	T	G	ENST00000255006	ENSG00000132669	RIN2	TRUE	TRUE
chr20	19975625	C	T	ENST00000255006	ENSG00000132669	RIN2	TRUE	TRUE
chr20	19975633	C	A	ENST00000255006	ENSG00000132669	RIN2	TRUE	TRUE
chr20	19975633	C	G	ENST00000255006	ENSG00000132669	RIN2	TRUE	TRUE
chr20	19975646	C	T	ENST00000255006	ENSG00000132669	RIN2	TRUE	TRUE
chr20	19975649	G	T	ENST00000255006	ENSG00000132669	RIN2	TRUE	TRUE
chr20	19975655	A	T	ENST00000255006	ENSG00000132669	RIN2	TRUE	TRUE
chr20	19975658	G	T	ENST00000255006	ENSG00000132669	RIN2	TRUE	TRUE
chr20	19975663	C	A	ENST00000255006	ENSG00000132669	RIN2	TRUE	TRUE
chr20	19975688	C	T	ENST00000255006	ENSG00000132669	RIN2	TRUE	TRUE
chr20	19975700	C	T	ENST00000255006	ENSG00000132669	RIN2	TRUE	TRUE
chr20	19975712	C	T	ENST00000255006	ENSG00000132669	RIN2	TRUE	TRUE
chr20	19975718	A	T	ENST00000255006	ENSG00000132669	RIN2	TRUE	TRUE
chr20	19975726	T	A	ENST00000255006	ENSG00000132669	RIN2	TRUE	TRUE
chr20	19975726	T	G	ENST00000255006	ENSG00000132669	RIN2	TRUE	TRUE
chr20	19975728	T	A	ENST00000255006	ENSG00000132669	RIN2	TRUE	TRUE
chr20	19975733	C	T	ENST00000255006	ENSG00000132669	RIN2	TRUE	TRUE
chr20	19975740	C	A	ENST00000255006	ENSG00000132669	RIN2	TRUE	TRUE
chr20	19975742	G	T	ENST00000255006	ENSG00000132669	RIN2	TRUE	TRUE
chr20	19975760	G	T	ENST00000255006	ENSG00000132669	RIN2	TRUE	TRUE
chr20	19975764	C	A	ENST00000255006	ENSG00000132669	RIN2	TRUE	TRUE
chr20	19975775	G	T	ENST00000255006	ENSG00000132669	RIN2	TRUE	TRUE
chr20	19975781	C	T	ENST00000255006	ENSG00000132669	RIN2	TRUE	TRUE
chr20	19975788	G	A	ENST00000255006	ENSG00000132669	RIN2	FALSE	FALSE
chr20	19975788	G	C	ENST00000255006	ENSG00000132669	RIN2	TRUE	FALSE
chr20	19975788	G	T	ENST00000255006	ENSG00000132669	RIN2	TRUE	FALSE
chr20	19975789	T	A	ENST00000255006	ENSG00000132669	RIN2	FALSE	FALSE
chr20	19975789	T	C	ENST00000255006	ENSG00000132669	RIN2	FALSE	FALSE
chr20	19975789	T	G	ENST00000255006	ENSG00000132669	RIN2	FALSE	FALSE
chr20	19990004	A	C	ENST00000255006	ENSG00000132669	RIN2	TRUE	FALSE
chr20	19990004	A	G	ENST00000255006	ENSG00000132669	RIN2	TRUE	FALSE
chr20	19990004	A	T	ENST00000255006	ENSG00000132669	RIN2	TRUE	FALSE
chr20	19990005	G	A	ENST00000255006	ENSG00000132669	RIN2	TRUE	FALSE
chr20	19990005	G	C	ENST00000255006	ENSG00000132669	RIN2	TRUE	FALSE
chr20	19990005	G	T	ENST00000255006	ENSG00000132669	RIN2	TRUE	FALSE
chr20	19990017	G	T	ENST00000255006	ENSG00000132669	RIN2	TRUE	TRUE
chr20	19990020	A	T	ENST00000255006	ENSG00000132669	RIN2	TRUE	TRUE
chr20	19990032	A	T	ENST00000255006	ENSG00000132669	RIN2	TRUE	TRUE
chr20	19990037	C	A	ENST00000255006	ENSG00000132669	RIN2	TRUE	TRUE
chr20	19990042	T	A	ENST00000255006	ENSG00000132669	RIN2	TRUE	TRUE
chr20	19990044	A	T	ENST00000255006	ENSG00000132669	RIN2	TRUE	TRUE
chr20	19990053	A	T	ENST00000255006	ENSG00000132669	RIN2	TRUE	TRUE
chr20	19990065	G	T	ENST00000255006	ENSG00000132669	RIN2	TRUE	TRUE
chr20	19990077	A	T	ENST00000255006	ENSG00000132669	RIN2	TRUE	TRUE
chr20	19990102	C	A	ENST00000255006	ENSG00000132669	RIN2	TRUE	TRUE
chr20	19990102	C	G	ENST00000255006	ENSG00000132669	RIN2	TRUE	TRUE
chr20	19990105	G	A	ENST00000255006	ENSG00000132669	RIN2	TRUE	TRUE
chr20	19990106	G	A	ENST00000255006	ENSG00000132669	RIN2	TRUE	TRUE
chr20	19990107	A	T	ENST00000255006	ENSG00000132669	RIN2	TRUE	TRUE
chr20	19990110	C	T	ENST00000255006	ENSG00000132669	RIN2	TRUE	TRUE
chr20	19990116	A	T	ENST00000255006	ENSG00000132669	RIN2	TRUE	TRUE
chr20	19990119	G	T	ENST00000255006	ENSG00000132669	RIN2	TRUE	TRUE
chr20	19990128	C	T	ENST00000255006	ENSG00000132669	RIN2	TRUE	TRUE
chr20	19990140	C	T	ENST00000255006	ENSG00000132669	RIN2	TRUE	TRUE
chr20	19990152	C	T	ENST00000255006	ENSG00000132669	RIN2	TRUE	TRUE
chr20	19990155	G	T	ENST00000255006	ENSG00000132669	RIN2	TRUE	TRUE
chr20	19990197	G	T	ENST00000255006	ENSG00000132669	RIN2	TRUE	TRUE
chr20	19990200	A	T	ENST00000255006	ENSG00000132669	RIN2	TRUE	TRUE
chr20	19990206	A	T	ENST00000255006	ENSG00000132669	RIN2	TRUE	TRUE
chr20	19990212	A	T	ENST00000255006	ENSG00000132669	RIN2	TRUE	TRUE
chr20	19990227	C	T	ENST00000255006	ENSG00000132669	RIN2	TRUE	TRUE
chr20	19990230	A	T	ENST00000255006	ENSG00000132669	RIN2	TRUE	TRUE
chr20	19990238	T	A	ENST00000255006	ENSG00000132669	RIN2	TRUE	TRUE
chr20	19990238	T	G	ENST00000255006	ENSG00000132669	RIN2	TRUE	TRUE
chr20	19990240	C	A	ENST00000255006	ENSG00000132669	RIN2	TRUE	TRUE
chr20	19990245	G	T	ENST00000255006	ENSG00000132669	RIN2	TRUE	TRUE
chr20	19990248	A	T	ENST00000255006	ENSG00000132669	RIN2	TRUE	TRUE
chr20	19990251	A	T	ENST00000255006	ENSG00000132669	RIN2	TRUE	TRUE
chr20	19990277	C	A	ENST00000255006	ENSG00000132669	RIN2	TRUE	TRUE
chr20	19990278	A	T	ENST00000255006	ENSG00000132669	RIN2	TRUE	TRUE
chr20	19990289	C	A	ENST00000255006	ENSG00000132669	RIN2	TRUE	TRUE
chr20	19990289	C	G	ENST00000255006	ENSG00000132669	RIN2	TRUE	TRUE
chr20	19990299	G	T	ENST00000255006	ENSG00000132669	RIN2	TRUE	TRUE
chr20	19990309	C	A	ENST00000255006	ENSG00000132669	RIN2	TRUE	TRUE
chr20	19990309	C	G	ENST00000255006	ENSG00000132669	RIN2	TRUE	TRUE
chr20	19990312	G	A	ENST00000255006	ENSG00000132669	RIN2	TRUE	FALSE
chr20	19990312	G	C	ENST00000255006	ENSG00000132669	RIN2	TRUE	FALSE
chr20	19990312	G	T	ENST00000255006	ENSG00000132669	RIN2	TRUE	FALSE
chr20	19990313	T	A	ENST00000255006	ENSG00000132669	RIN2	TRUE	FALSE
chr20	19990313	T	C	ENST00000255006	ENSG00000132669	RIN2	TRUE	FALSE
chr20	19990313	T	G	ENST00000255006	ENSG00000132669	RIN2	TRUE	FALSE
chr20	19992166	A	C	ENST00000255006	ENSG00000132669	RIN2	TRUE	FALSE
chr20	19992166	A	G	ENST00000255006	ENSG00000132669	RIN2	TRUE	FALSE
chr20	19992166	A	T	ENST00000255006	ENSG00000132669	RIN2	TRUE	FALSE
chr20	19992167	G	A	ENST00000255006	ENSG00000132669	RIN2	TRUE	FALSE
chr20	19992167	G	C	ENST00000255006	ENSG00000132669	RIN2	TRUE	FALSE
chr20	19992167	G	T	ENST00000255006	ENSG00000132669	RIN2	TRUE	FALSE
chr20	19992178	T	A	ENST00000255006	ENSG00000132669	RIN2	TRUE	TRUE
chr20	19992178	T	G	ENST00000255006	ENSG00000132669	RIN2	TRUE	TRUE
chr20	19992195	T	A	ENST00000255006	ENSG00000132669	RIN2	TRUE	TRUE
chr20	19992211	T	A	ENST00000255006	ENSG00000132669	RIN2	TRUE	TRUE
chr20	19992211	T	G	ENST00000255006	ENSG00000132669	RIN2	TRUE	TRUE
chr20	19992221	C	T	ENST00000255006	ENSG00000132669	RIN2	TRUE	TRUE
chr20	19992226	T	A	ENST00000255006	ENSG00000132669	RIN2	TRUE	TRUE
chr20	19992236	G	T	ENST00000255006	ENSG00000132669	RIN2	TRUE	TRUE
chr20	19992240	T	A	ENST00000255006	ENSG00000132669	RIN2	TRUE	TRUE
chr20	19992248	G	T	ENST00000255006	ENSG00000132669	RIN2	TRUE	TRUE
chr20	19992254	G	T	ENST00000255006	ENSG00000132669	RIN2	TRUE	TRUE
chr20	19992259	C	A	ENST00000255006	ENSG00000132669	RIN2	TRUE	TRUE
chr20	19992259	C	G	ENST00000255006	ENSG00000132669	RIN2	TRUE	TRUE
chr20	19992266	G	T	ENST00000255006	ENSG00000132669	RIN2	TRUE	TRUE
chr20	19992282	C	A	ENST00000255006	ENSG00000132669	RIN2	TRUE	TRUE
chr20	19992288	T	A	ENST00000255006	ENSG00000132669	RIN2	TRUE	TRUE
chr20	19992288	T	G	ENST00000255006	ENSG00000132669	RIN2	TRUE	TRUE
chr20	19992293	G	T	ENST00000255006	ENSG00000132669	RIN2	TRUE	TRUE
chr20	19992296	G	T	ENST00000255006	ENSG00000132669	RIN2	TRUE	TRUE
chr20	19992299	G	T	ENST00000255006	ENSG00000132669	RIN2	TRUE	TRUE
chr20	19992300	G	A	ENST00000255006	ENSG00000132669	RIN2	TRUE	FALSE
chr20	19992300	G	C	ENST00000255006	ENSG00000132669	RIN2	TRUE	FALSE
chr20	19992300	G	T	ENST00000255006	ENSG00000132669	RIN2	TRUE	FALSE
chr20	19992301	T	A	ENST00000255006	ENSG00000132669	RIN2	TRUE	FALSE
chr20	19992301	T	C	ENST00000255006	ENSG00000132669	RIN2	TRUE	FALSE
chr20	19992301	T	G	ENST00000255006	ENSG00000132669	RIN2	TRUE	FALSE
chr20	19996677	A	C	ENST00000255006	ENSG00000132669	RIN2	TRUE	FALSE
chr20	19996677	A	G	ENST00000255006	ENSG00000132669	RIN2	TRUE	FALSE
chr20	19996677	A	T	ENST00000255006	ENSG00000132669	RIN2	TRUE	FALSE
chr20	19996678	G	A	ENST00000255006	ENSG00000132669	RIN2	TRUE	FALSE
chr20	19996678	G	C	ENST00000255006	ENSG00000132669	RIN2	TRUE	FALSE
chr20	19996678	G	T	ENST00000255006	ENSG00000132669	RIN2	TRUE	FALSE
chr20	19996686	T	A	ENST00000255006	ENSG00000132669	RIN2	TRUE	TRUE
chr20	19996686	T	G	ENST00000255006	ENSG00000132669	RIN2	TRUE	TRUE
chr20	19996689	C	A	ENST00000255006	ENSG00000132669	RIN2	TRUE	TRUE
chr20	19996689	C	G	ENST00000255006	ENSG00000132669	RIN2	TRUE	TRUE
chr20	19996691	T	A	ENST00000255006	ENSG00000132669	RIN2	TRUE	TRUE
chr20	19996704	T	A	ENST00000255006	ENSG00000132669	RIN2	TRUE	TRUE
chr20	19996704	T	G	ENST00000255006	ENSG00000132669	RIN2	TRUE	TRUE
chr20	19996705	G	T	ENST00000255006	ENSG00000132669	RIN2	TRUE	TRUE
chr20	19996723	A	T	ENST00000255006	ENSG00000132669	RIN2	TRUE	TRUE
chr20	19996732	C	T	ENST00000255006	ENSG00000132669	RIN2	TRUE	TRUE
chr20	19996735	G	T	ENST00000255006	ENSG00000132669	RIN2	TRUE	TRUE
chr20	19996738	G	T	ENST00000255006	ENSG00000132669	RIN2	TRUE	TRUE
chr20	19996741	C	T	ENST00000255006	ENSG00000132669	RIN2	TRUE	TRUE
chr20	19996750	C	T	ENST00000255006	ENSG00000132669	RIN2	TRUE	TRUE
chr20	19996763	C	A	ENST00000255006	ENSG00000132669	RIN2	TRUE	TRUE
chr20	19996763	C	G	ENST00000255006	ENSG00000132669	RIN2	TRUE	TRUE
chr20	19996765	G	T	ENST00000255006	ENSG00000132669	RIN2	TRUE	TRUE
chr20	19996771	A	T	ENST00000255006	ENSG00000132669	RIN2	TRUE	TRUE
chr20	19996786	C	T	ENST00000255006	ENSG00000132669	RIN2	TRUE	TRUE
chr20	19996790	G	A	ENST00000255006	ENSG00000132669	RIN2	TRUE	TRUE
chr20	19996791	G	A	ENST00000255006	ENSG00000132669	RIN2	TRUE	TRUE
chr20	19996795	A	T	ENST00000255006	ENSG00000132669	RIN2	FALSE	FALSE
chr20	19996801	A	T	ENST00000255006	ENSG00000132669	RIN2	FALSE	FALSE
chr20	19996840	C	T	ENST00000255006	ENSG00000132669	RIN2	FALSE	FALSE
chr20	19996843	G	A	ENST00000255006	ENSG00000132669	RIN2	TRUE	FALSE
chr20	19996843	G	C	ENST00000255006	ENSG00000132669	RIN2	TRUE	FALSE
chr20	19996843	G	T	ENST00000255006	ENSG00000132669	RIN2	TRUE	FALSE
chr20	19996844	T	A	ENST00000255006	ENSG00000132669	RIN2	TRUE	FALSE
chr20	19996844	T	C	ENST00000255006	ENSG00000132669	RIN2	TRUE	FALSE
chr20	19996844	T	G	ENST00000255006	ENSG00000132669	RIN2	TRUE	FALSE
chr20	20000611	A	C	ENST00000255006	ENSG00000132669	RIN2	TRUE	FALSE
chr20	20000611	A	G	ENST00000255006	ENSG00000132669	RIN2	TRUE	FALSE
chr20	20000611	A	T	ENST00000255006	ENSG00000132669	RIN2	TRUE	FALSE
chr20	20000612	G	A	ENST00000255006	ENSG00000132669	RIN2	TRUE	FALSE
chr20	20000612	G	C	ENST00000255006	ENSG00000132669	RIN2	TRUE	FALSE
chr20	20000612	G	T	ENST00000255006	ENSG00000132669	RIN2	TRUE	FALSE
chr20	20000618	C	A	ENST00000255006	ENSG00000132669	RIN2	FALSE	FALSE
chr20	20000618	C	G	ENST00000255006	ENSG00000132669	RIN2	FALSE	FALSE
chr20	20000622	C	T	ENST00000255006	ENSG00000132669	RIN2	FALSE	FALSE
chr20	20000634	C	T	ENST00000255006	ENSG00000132669	RIN2	FALSE	FALSE
chr20	20000637	G	T	ENST00000255006	ENSG00000132669	RIN2	FALSE	FALSE
chr20	20000654	C	A	ENST00000255006	ENSG00000132669	RIN2	FALSE	FALSE
chr20	20000658	G	T	ENST00000255006	ENSG00000132669	RIN2	FALSE	FALSE
chr20	20000661	A	T	ENST00000255006	ENSG00000132669	RIN2	FALSE	FALSE
chr20	20000676	A	T	ENST00000255006	ENSG00000132669	RIN2
chr20	20000684	C	A	ENST00000255006	ENSG00000132669	RIN2	FALSE	FALSE
chr20	20000684	C	G	ENST00000255006	ENSG00000132669	RIN2	FALSE	FALSE
chr20	20000694	G	T	ENST00000255006	ENSG00000132669	RIN2	FALSE	FALSE
chr20	20000705	T	A	ENST00000255006	ENSG00000132669	RIN2	FALSE	FALSE
chr20	20000706	C	T	ENST00000255006	ENSG00000132669	RIN2	FALSE	FALSE
chr20	20000714	C	A	ENST00000255006	ENSG00000132669	RIN2	FALSE	FALSE
chr20	20000718	G	T	ENST00000255006	ENSG00000132669	RIN2	FALSE	FALSE
chr20	20000721	A	T	ENST00000255006	ENSG00000132669	RIN2	FALSE	FALSE
chr20	20000727	A	T	ENST00000255006	ENSG00000132669	RIN2	FALSE	FALSE
chr20	20000742	G	T	ENST00000255006	ENSG00000132669	RIN2	FALSE	FALSE
chr20	20000745	G	T	ENST00000255006	ENSG00000132669	RIN2	FALSE	FALSE
chr20	20000750	C	A	ENST00000255006	ENSG00000132669	RIN2	FALSE	FALSE
chr20	20000750	C	G	ENST00000255006	ENSG00000132669	RIN2	FALSE	FALSE
chr20	20000772	G	T	ENST00000255006	ENSG00000132669	RIN2	FALSE	FALSE
chr20	20000779	G	A	ENST00000255006	ENSG00000132669	RIN2	FALSE	FALSE
chr20	20000780	G	A	ENST00000255006	ENSG00000132669	RIN2	FALSE	FALSE
chr20	20000781	C	T	ENST00000255006	ENSG00000132669	RIN2	FALSE	FALSE
chr20	20000784	C	T	ENST00000255006	ENSG00000132669	RIN2	FALSE	FALSE
chr20	20000793	G	T	ENST00000255006	ENSG00000132669	RIN2	FALSE	FALSE
chr20	20000804	C	A	ENST00000255006	ENSG00000132669	RIN2	FALSE	FALSE
chr20	20000804	C	G	ENST00000255006	ENSG00000132669	RIN2	FALSE	FALSE
chr20	20000808	C	T	ENST00000255006	ENSG00000132669	RIN2	FALSE	FALSE
chr20	20000811	A	T	ENST00000255006	ENSG00000132669	RIN2	FALSE	FALSE
chr20	20000817	A	T	ENST00000255006	ENSG00000132669	RIN2	FALSE	FALSE
chr20	20000823	G	T	ENST00000255006	ENSG00000132669	RIN2	FALSE	FALSE
chr20	20000835	C	T	ENST00000255006	ENSG00000132669	RIN2	FALSE	FALSE
chr20	20000841	C	T	ENST00000255006	ENSG00000132669	RIN2	FALSE	FALSE
chr20	20000867	C	A	ENST00000255006	ENSG00000132669	RIN2	FALSE	FALSE
chr20	20000867	C	G	ENST00000255006	ENSG00000132669	RIN2	FALSE	FALSE
chr20	20000868	A	T	ENST00000255006	ENSG00000132669	RIN2	FALSE	FALSE
chr20	20000877	A	T	ENST00000255006	ENSG00000132669	RIN2	FALSE	FALSE
chr20	20000891	T	A	ENST00000255006	ENSG00000132669	RIN2	FALSE	FALSE
chr20	20000891	T	G	ENST00000255006	ENSG00000132669	RIN2	FALSE	FALSE
chr20	20000904	C	T	ENST00000255006	ENSG00000132669	RIN2	FALSE	FALSE
chr20	20000913	G	T	ENST00000255006	ENSG00000132669	RIN2	FALSE	FALSE
chr20	20000916	G	T	ENST00000255006	ENSG00000132669	RIN2	FALSE	FALSE
chr20	20017423	C	A	ENST00000334982	ENSG00000173418	NAA20	FALSE	FALSE
chr20	20017450	G	A	ENST00000334982	ENSG00000173418	NAA20	TRUE	FALSE
chr20	20017450	G	C	ENST00000334982	ENSG00000173418	NAA20	TRUE	FALSE
chr20	20017450	G	T	ENST00000334982	ENSG00000173418	NAA20	TRUE	FALSE
chr20	20017451	T	A	ENST00000334982	ENSG00000173418	NAA20	TRUE	FALSE
chr20	20017451	T	C	ENST00000334982	ENSG00000173418	NAA20	TRUE	FALSE
chr20	20017451	T	G	ENST00000334982	ENSG00000173418	NAA20	TRUE	FALSE
chr20	20022454	A	C	ENST00000334982	ENSG00000173418	NAA20	TRUE	FALSE
chr20	20022454	A	G	ENST00000334982	ENSG00000173418	NAA20	TRUE	FALSE
chr20	20022454	A	T	ENST00000334982	ENSG00000173418	NAA20	TRUE	FALSE
chr20	20022455	G	A	ENST00000334982	ENSG00000173418	NAA20	TRUE	FALSE
chr20	20022455	G	C	ENST00000334982	ENSG00000173418	NAA20	TRUE	FALSE
chr20	20022455	G	T	ENST00000334982	ENSG00000173418	NAA20	TRUE	FALSE
chr20	20022461	T	A	ENST00000334982	ENSG00000173418	NAA20		FALSE
chr20	20022475	G	T	ENST00000334982	ENSG00000173418	NAA20
chr20	20022481	G	A	ENST00000334982	ENSG00000173418	NAA20	FALSE	FALSE
chr20	20022481	G	C	ENST00000334982	ENSG00000173418	NAA20	FALSE	FALSE
chr20	20022481	G	T	ENST00000334982	ENSG00000173418	NAA20	FALSE	FALSE
chr20	20022482	T	A	ENST00000334982	ENSG00000173418	NAA20	FALSE	FALSE
chr20	20022482	T	C	ENST00000334982	ENSG00000173418	NAA20	FALSE	FALSE
chr20	20022482	T	G	ENST00000334982	ENSG00000173418	NAA20	FALSE	FALSE
chr20	20025675	A	C	ENST00000334982	ENSG00000173418	NAA20	FALSE	FALSE
chr20	20025675	A	G	ENST00000334982	ENSG00000173418	NAA20	FALSE	FALSE
chr20	20025675	A	T	ENST00000334982	ENSG00000173418	NAA20	FALSE	FALSE
chr20	20025676	G	A	ENST00000334982	ENSG00000173418	NAA20	FALSE	FALSE
chr20	20025676	G	C	ENST00000334982	ENSG00000173418	NAA20	FALSE	FALSE
chr20	20025676	G	T	ENST00000334982	ENSG00000173418	NAA20	FALSE	FALSE
chr20	20025679	T	A	ENST00000334982	ENSG00000173418	NAA20	TRUE	TRUE
chr20	20025679	T	G	ENST00000334982	ENSG00000173418	NAA20	TRUE	TRUE
chr20	20025694	C	A	ENST00000334982	ENSG00000173418	NAA20	TRUE	TRUE
chr20	20025694	C	G	ENST00000334982	ENSG00000173418	NAA20	TRUE	TRUE
chr20	20025698	C	T	ENST00000334982	ENSG00000173418	NAA20	TRUE	TRUE
chr20	20025703	C	A	ENST00000334982	ENSG00000173418	NAA20	TRUE	TRUE
chr20	20025703	C	G	ENST00000334982	ENSG00000173418	NAA20	TRUE	TRUE
chr20	20025714	G	A	ENST00000334982	ENSG00000173418	NAA20	TRUE	TRUE
chr20	20025715	G	A	ENST00000334982	ENSG00000173418	NAA20	TRUE	TRUE
chr20	20025719	G	T	ENST00000334982	ENSG00000173418	NAA20	TRUE	TRUE
chr20	20025724	T	A	ENST00000334982	ENSG00000173418	NAA20	TRUE	TRUE
chr20	20025724	T	G	ENST00000334982	ENSG00000173418	NAA20	TRUE	TRUE
chr20	20025737	G	T	ENST00000334982	ENSG00000173418	NAA20	TRUE	TRUE
chr20	20025749	G	T	ENST00000334982	ENSG00000173418	NAA20	TRUE	TRUE
chr20	20025752	G	T	ENST00000334982	ENSG00000173418	NAA20	TRUE	TRUE
chr20	20025756	T	A	ENST00000334982	ENSG00000173418	NAA20	TRUE	TRUE
chr20	20025756	T	G	ENST00000334982	ENSG00000173418	NAA20	TRUE	TRUE
chr20	20025766	T	A	ENST00000334982	ENSG00000173418	NAA20	TRUE	TRUE
chr20	20025766	T	G	ENST00000334982	ENSG00000173418	NAA20	TRUE	TRUE
chr20	20025768	G	A	ENST00000334982	ENSG00000173418	NAA20	TRUE	FALSE
chr20	20025768	G	C	ENST00000334982	ENSG00000173418	NAA20	TRUE	FALSE
chr20	20025768	G	T	ENST00000334982	ENSG00000173418	NAA20	TRUE	FALSE
chr20	20025769	T	A	ENST00000334982	ENSG00000173418	NAA20	TRUE	FALSE
chr20	20025769	T	C	ENST00000334982	ENSG00000173418	NAA20	TRUE	FALSE
chr20	20025769	T	G	ENST00000334982	ENSG00000173418	NAA20	TRUE	FALSE
chr20	20026782	A	C	ENST00000334982	ENSG00000173418	NAA20	TRUE	FALSE
chr20	20026782	A	G	ENST00000334982	ENSG00000173418	NAA20	TRUE	FALSE
chr20	20026782	A	T	ENST00000334982	ENSG00000173418	NAA20	TRUE	FALSE
chr20	20026783	G	A	ENST00000334982	ENSG00000173418	NAA20	TRUE	FALSE
chr20	20026783	G	C	ENST00000334982	ENSG00000173418	NAA20	TRUE	FALSE
chr20	20026783	G	T	ENST00000334982	ENSG00000173418	NAA20	TRUE	FALSE
chr20	20026792	A	T	ENST00000334982	ENSG00000173418	NAA20	TRUE	TRUE
chr20	20026798	G	T	ENST00000334982	ENSG00000173418	NAA20	TRUE	TRUE
chr20	20026805	C	A	ENST00000334982	ENSG00000173418	NAA20	TRUE	TRUE
chr20	20026805	C	G	ENST00000334982	ENSG00000173418	NAA20	TRUE	TRUE
chr20	20026816	G	T	ENST00000334982	ENSG00000173418	NAA20	TRUE	TRUE
chr20	20026819	G	T	ENST00000334982	ENSG00000173418	NAA20	TRUE	TRUE
chr20	20026823	G	A	ENST00000334982	ENSG00000173418	NAA20	TRUE	TRUE
chr20	20026824	G	A	ENST00000334982	ENSG00000173418	NAA20	TRUE	TRUE
chr20	20026858	G	T	ENST00000334982	ENSG00000173418	NAA20	TRUE	TRUE
chr20	20026864	C	T	ENST00000334982	ENSG00000173418	NAA20	TRUE	TRUE
chr20	20026877	T	A	ENST00000334982	ENSG00000173418	NAA20	TRUE	TRUE
chr20	20026885	A	T	ENST00000334982	ENSG00000173418	NAA20	TRUE	TRUE
chr20	20026894	G	T	ENST00000334982	ENSG00000173418	NAA20	TRUE	TRUE
chr20	20026898	T	A	ENST00000334982	ENSG00000173418	NAA20	TRUE	TRUE
chr20	20026898	T	G	ENST00000334982	ENSG00000173418	NAA20	TRUE	TRUE
chr20	20026903	G	T	ENST00000334982	ENSG00000173418	NAA20	TRUE	TRUE
chr20	20026906	G	T	ENST00000334982	ENSG00000173418	NAA20	TRUE	TRUE
chr20	20026913	C	A	ENST00000334982	ENSG00000173418	NAA20	TRUE	TRUE
chr20	20026913	C	G	ENST00000334982	ENSG00000173418	NAA20	TRUE	TRUE
chr20	20026915	G	T	ENST00000334982	ENSG00000173418	NAA20	TRUE	TRUE
chr20	20026918	A	T	ENST00000334982	ENSG00000173418	NAA20	TRUE	TRUE
chr20	20026920	G	A	ENST00000334982	ENSG00000173418	NAA20	TRUE	FALSE
chr20	20026920	G	C	ENST00000334982	ENSG00000173418	NAA20	TRUE	FALSE
chr20	20026920	G	T	ENST00000334982	ENSG00000173418	NAA20	TRUE	FALSE
chr20	20026921	T	A	ENST00000334982	ENSG00000173418	NAA20	TRUE	FALSE
chr20	20026921	T	C	ENST00000334982	ENSG00000173418	NAA20	TRUE	FALSE
chr20	20026921	T	G	ENST00000334982	ENSG00000173418	NAA20	TRUE	FALSE
chr20	20032506	A	C	ENST00000334982	ENSG00000173418	NAA20	TRUE	FALSE
chr20	20032506	A	G	ENST00000334982	ENSG00000173418	NAA20	TRUE	FALSE
chr20	20032506	A	T	ENST00000334982	ENSG00000173418	NAA20	TRUE	FALSE
chr20	20032507	G	A	ENST00000334982	ENSG00000173418	NAA20	TRUE	FALSE
chr20	20032507	G	C	ENST00000334982	ENSG00000173418	NAA20	TRUE	FALSE
chr20	20032507	G	T	ENST00000334982	ENSG00000173418	NAA20	TRUE	FALSE
chr20	20032509	A	T	ENST00000334982	ENSG00000173418	NAA20	TRUE	TRUE
chr20	20032515	G	T	ENST00000334982	ENSG00000173418	NAA20	TRUE	TRUE
chr20	20032539	A	T	ENST00000334982	ENSG00000173418	NAA20	TRUE	TRUE
chr20	20032551	C	T	ENST00000334982	ENSG00000173418	NAA20	TRUE	TRUE
chr20	20032571	C	A	ENST00000334982	ENSG00000173418	NAA20	TRUE	TRUE
chr20	20032571	C	G	ENST00000334982	ENSG00000173418	NAA20	TRUE	TRUE
chr20	20032572	A	T	ENST00000334982	ENSG00000173418	NAA20	TRUE	TRUE
chr20	20032575	C	T	ENST00000334982	ENSG00000173418	NAA20	TRUE	TRUE
chr20	20032579	T	A	ENST00000334982	ENSG00000173418	NAA20	TRUE	TRUE
chr20	20032586	C	A	ENST00000334982	ENSG00000173418	NAA20	TRUE	TRUE
chr20	20032586	C	G	ENST00000334982	ENSG00000173418	NAA20	TRUE	TRUE
chr20	20032595	T	A	ENST00000334982	ENSG00000173418	NAA20	TRUE	TRUE
chr20	20032595	T	G	ENST00000334982	ENSG00000173418	NAA20	TRUE	TRUE
chr20	20032608	G	T	ENST00000334982	ENSG00000173418	NAA20	FALSE	FALSE
chr20	20032613	C	A	ENST00000334982	ENSG00000173418	NAA20	FALSE	FALSE
chr20	20032613	C	G	ENST00000334982	ENSG00000173418	NAA20	FALSE	FALSE
chr20	20032616	T	A	ENST00000334982	ENSG00000173418	NAA20	FALSE	FALSE
chr20	20032616	T	G	ENST00000334982	ENSG00000173418	NAA20	FALSE	FALSE
chr20	20032618	C	A	ENST00000334982	ENSG00000173418	NAA20	FALSE	FALSE
chr20	20032632	G	T	ENST00000334982	ENSG00000173418	NAA20	FALSE	FALSE
chr20	20032641	G	T	ENST00000334982	ENSG00000173418	NAA20	FALSE	FALSE
chr20	20032652	T	A	ENST00000334982	ENSG00000173418	NAA20	FALSE	FALSE
chr20	20032652	T	G	ENST00000334982	ENSG00000173418	NAA20	FALSE	FALSE
chr20	20032654	G	A	ENST00000334982	ENSG00000173418	NAA20	TRUE	FALSE
chr20	20032654	G	C	ENST00000334982	ENSG00000173418	NAA20	TRUE	FALSE
chr20	20032654	G	T	ENST00000334982	ENSG00000173418	NAA20	TRUE	FALSE
chr20	20032655	T	A	ENST00000334982	ENSG00000173418	NAA20	TRUE	FALSE
chr20	20032655	T	C	ENST00000334982	ENSG00000173418	NAA20	TRUE	FALSE
chr20	20032655	T	G	ENST00000334982	ENSG00000173418	NAA20	TRUE	FALSE
chr20	20033100	A	C	ENST00000334982	ENSG00000173418	NAA20	TRUE	FALSE
chr20	20033100	A	G	ENST00000334982	ENSG00000173418	NAA20	TRUE	FALSE
chr20	20033100	A	T	ENST00000334982	ENSG00000173418	NAA20	TRUE	FALSE
chr20	20033101	G	A	ENST00000334982	ENSG00000173418	NAA20	TRUE	FALSE
chr20	20033101	G	C	ENST00000334982	ENSG00000173418	NAA20	TRUE	FALSE
chr20	20033101	G	T	ENST00000334982	ENSG00000173418	NAA20	TRUE	FALSE
chr20	20033110	A	T	ENST00000334982	ENSG00000173418	NAA20	FALSE	FALSE
chr20	20033131	G	T	ENST00000334982	ENSG00000173418	NAA20	FALSE	FALSE
chr20	20033134	A	T	ENST00000334982	ENSG00000173418	NAA20	FALSE	FALSE
chr20	20033137	A	T	ENST00000334982	ENSG00000173418	NAA20	FALSE	FALSE
chr20	20033153	T	A	ENST00000334982	ENSG00000173418	NAA20	FALSE	FALSE
chr20	20033153	T	G	ENST00000334982	ENSG00000173418	NAA20	FALSE	FALSE
chr20	20033173	G	T	ENST00000334982	ENSG00000173418	NAA20	FALSE	FALSE
chr20	20033182	G	T	ENST00000334982	ENSG00000173418	NAA20	FALSE	FALSE
chr20	20036203	C	A	ENST00000536226	ENSG00000101343	CRNKL1	FALSE	FALSE
chr20	20036209	C	A	ENST00000536226	ENSG00000101343	CRNKL1	FALSE	FALSE
chr20	20036221	C	A	ENST00000536226	ENSG00000101343	CRNKL1	FALSE	FALSE
chr20	20036236	C	A	ENST00000536226	ENSG00000101343	CRNKL1	FALSE	FALSE
chr20	20036245	C	A	ENST00000536226	ENSG00000101343	CRNKL1	FALSE	FALSE
chr20	20036248	T	A	ENST00000536226	ENSG00000101343	CRNKL1	FALSE	FALSE
chr20	20036251	C	A	ENST00000536226	ENSG00000101343	CRNKL1	FALSE	FALSE
chr20	20036254	G	A	ENST00000536226	ENSG00000101343	CRNKL1	FALSE	FALSE
chr20	20036257	G	A	ENST00000536226	ENSG00000101343	CRNKL1	FALSE	FALSE
chr20	20036260	G	A	ENST00000536226	ENSG00000101343	CRNKL1	FALSE	FALSE
chr20	20036263	T	A	ENST00000536226	ENSG00000101343	CRNKL1	FALSE	FALSE
chr20	20036266	T	A	ENST00000536226	ENSG00000101343	CRNKL1	FALSE	FALSE
chr20	20036267	C	T	ENST00000536226	ENSG00000101343	CRNKL1	FALSE	FALSE
chr20	20036268	C	T	ENST00000536226	ENSG00000101343	CRNKL1	FALSE	FALSE
chr20	20036275	T	A	ENST00000536226	ENSG00000101343	CRNKL1	FALSE	FALSE
chr20	20036293	T	A	ENST00000536226	ENSG00000101343	CRNKL1	FALSE	FALSE
chr20	20036305	G	A	ENST00000536226	ENSG00000101343	CRNKL1	FALSE	FALSE
chr20	20036320	C	A	ENST00000536226	ENSG00000101343	CRNKL1	FALSE	FALSE
chr20	20036330	G	C	ENST00000536226	ENSG00000101343	CRNKL1	FALSE	FALSE
chr20	20036330	G	T	ENST00000536226	ENSG00000101343	CRNKL1	FALSE	FALSE
chr20	20036339	G	C	ENST00000536226	ENSG00000101343	CRNKL1	FALSE	FALSE
chr20	20036339	G	T	ENST00000536226	ENSG00000101343	CRNKL1	FALSE	FALSE
chr20	20036344	C	A	ENST00000536226	ENSG00000101343	CRNKL1	FALSE	FALSE
chr20	20036347	C	A	ENST00000536226	ENSG00000101343	CRNKL1	FALSE	FALSE
chr20	20036348	C	T	ENST00000536226	ENSG00000101343	CRNKL1	FALSE	FALSE
chr20	20036349	C	T	ENST00000536226	ENSG00000101343	CRNKL1	FALSE	FALSE
chr20	20036363	C	A	ENST00000536226	ENSG00000101343	CRNKL1	TRUE	TRUE
chr20	20036363	C	G	ENST00000536226	ENSG00000101343	CRNKL1	TRUE	TRUE
chr20	20036363	C	T	ENST00000536226	ENSG00000101343	CRNKL1	TRUE	TRUE
chr20	20036364	T	A	ENST00000536226	ENSG00000101343	CRNKL1	TRUE	TRUE
chr20	20036364	T	C	ENST00000536226	ENSG00000101343	CRNKL1	TRUE	TRUE
chr20	20036364	T	G	ENST00000536226	ENSG00000101343	CRNKL1	TRUE	TRUE
chr20	20037321	A	C	ENST00000536226	ENSG00000101343	CRNKL1	TRUE	TRUE
chr20	20037321	A	G	ENST00000536226	ENSG00000101343	CRNKL1	TRUE	FALSE
chr20	20037321	A	T	ENST00000536226	ENSG00000101343	CRNKL1	TRUE	TRUE
chr20	20037322	C	A	ENST00000536226	ENSG00000101343	CRNKL1	TRUE	TRUE
chr20	20037322	C	G	ENST00000536226	ENSG00000101343	CRNKL1	TRUE	TRUE
chr20	20037322	C	T	ENST00000536226	ENSG00000101343	CRNKL1	TRUE	TRUE
chr20	20037337	G	A	ENST00000536226	ENSG00000101343	CRNKL1	FALSE	FALSE
chr20	20037343	T	A	ENST00000536226	ENSG00000101343	CRNKL1	FALSE	FALSE
chr20	20037346	T	A	ENST00000536226	ENSG00000101343	CRNKL1	FALSE	FALSE
chr20	20037349	T	A	ENST00000536226	ENSG00000101343	CRNKL1	FALSE	FALSE
chr20	20037352	T	A	ENST00000536226	ENSG00000101343	CRNKL1	FALSE	FALSE
chr20	20037355	T	A	ENST00000536226	ENSG00000101343	CRNKL1	FALSE	FALSE
chr20	20037361	T	A	ENST00000536226	ENSG00000101343	CRNKL1	FALSE	FALSE
chr20	20037364	C	A	ENST00000536226	ENSG00000101343	CRNKL1	FALSE	FALSE
chr20	20037376	T	A	ENST00000536226	ENSG00000101343	CRNKL1	TRUE	TRUE
chr20	20037385	T	A	ENST00000536226	ENSG00000101343	CRNKL1	TRUE	TRUE
chr20	20037388	C	A	ENST00000536226	ENSG00000101343	CRNKL1	TRUE	TRUE
chr20	20037391	T	A	ENST00000536226	ENSG00000101343	CRNKL1	TRUE	TRUE
chr20	20037396	G	C	ENST00000536226	ENSG00000101343	CRNKL1	TRUE	TRUE
chr20	20037396	G	T	ENST00000536226	ENSG00000101343	CRNKL1	TRUE	TRUE
chr20	20037406	C	A	ENST00000536226	ENSG00000101343	CRNKL1	TRUE	TRUE
chr20	20037412	C	A	ENST00000536226	ENSG00000101343	CRNKL1	TRUE	TRUE
chr20	20037415	C	A	ENST00000536226	ENSG00000101343	CRNKL1	TRUE	TRUE
chr20	20037418	C	A	ENST00000536226	ENSG00000101343	CRNKL1	TRUE	TRUE
chr20	20037427	G	A	ENST00000536226	ENSG00000101343	CRNKL1	TRUE	TRUE
chr20	20037428	C	T	ENST00000536226	ENSG00000101343	CRNKL1	TRUE	TRUE
chr20	20037429	C	T	ENST00000536226	ENSG00000101343	CRNKL1	TRUE	TRUE
chr20	20037436	C	A	ENST00000536226	ENSG00000101343	CRNKL1	TRUE	TRUE
chr20	20037451	T	A	ENST00000536226	ENSG00000101343	CRNKL1	TRUE	TRUE
chr20	20037454	C	A	ENST00000536226	ENSG00000101343	CRNKL1	TRUE	TRUE
chr20	20037457	C	A	ENST00000536226	ENSG00000101343	CRNKL1	TRUE	TRUE
chr20	20037460	T	A	ENST00000536226	ENSG00000101343	CRNKL1	TRUE	TRUE
chr20	20037463	C	A	ENST00000536226	ENSG00000101343	CRNKL1	TRUE	TRUE
chr20	20037466	C	A	ENST00000536226	ENSG00000101343	CRNKL1	TRUE	TRUE
chr20	20037467	A	T	ENST00000536226	ENSG00000101343	CRNKL1	TRUE	TRUE
chr20	20037475	G	A	ENST00000536226	ENSG00000101343	CRNKL1	TRUE	TRUE
chr20	20037484	T	A	ENST00000536226	ENSG00000101343	CRNKL1	TRUE	TRUE
chr20	20037493	C	A	ENST00000536226	ENSG00000101343	CRNKL1	TRUE	TRUE
chr20	20037496	C	A	ENST00000536226	ENSG00000101343	CRNKL1	TRUE	TRUE
chr20	20037497	A	C	ENST00000536226	ENSG00000101343	CRNKL1	TRUE	TRUE
chr20	20037497	A	T	ENST00000536226	ENSG00000101343	CRNKL1	TRUE	TRUE
chr20	20037505	G	A	ENST00000536226	ENSG00000101343	CRNKL1	TRUE	TRUE
chr20	20037508	T	A	ENST00000536226	ENSG00000101343	CRNKL1	TRUE	TRUE
chr20	20037509	G	T	ENST00000536226	ENSG00000101343	CRNKL1	TRUE	TRUE
chr20	20037514	T	A	ENST00000536226	ENSG00000101343	CRNKL1	TRUE	TRUE
chr20	20037519	A	T	ENST00000536226	ENSG00000101343	CRNKL1	TRUE	TRUE
chr20	20037526	C	A	ENST00000536226	ENSG00000101343	CRNKL1	TRUE	TRUE
chr20	20037529	C	A	ENST00000536226	ENSG00000101343	CRNKL1	TRUE	TRUE
chr20	20037532	T	A	ENST00000536226	ENSG00000101343	CRNKL1	TRUE	TRUE
chr20	20037535	C	A	ENST00000536226	ENSG00000101343	CRNKL1	TRUE	TRUE
chr20	20037537	G	C	ENST00000536226	ENSG00000101343	CRNKL1	TRUE	TRUE
chr20	20037537	G	T	ENST00000536226	ENSG00000101343	CRNKL1	TRUE	TRUE
chr20	20037543	A	T	ENST00000536226	ENSG00000101343	CRNKL1	TRUE	TRUE
chr20	20037547	C	A	ENST00000536226	ENSG00000101343	CRNKL1	TRUE	TRUE
chr20	20037553	G	A	ENST00000536226	ENSG00000101343	CRNKL1	TRUE	TRUE
chr20	20037566	C	T	ENST00000536226	ENSG00000101343	CRNKL1	TRUE	TRUE
chr20	20037567	C	T	ENST00000536226	ENSG00000101343	CRNKL1	TRUE	TRUE
chr20	20037572	C	A	ENST00000536226	ENSG00000101343	CRNKL1	TRUE	FALSE
chr20	20037572	C	G	ENST00000536226	ENSG00000101343	CRNKL1	TRUE	FALSE
chr20	20037572	C	T	ENST00000536226	ENSG00000101343	CRNKL1	TRUE	FALSE
chr20	20037573	T	A	ENST00000536226	ENSG00000101343	CRNKL1	TRUE	FALSE
chr20	20037573	T	C	ENST00000536226	ENSG00000101343	CRNKL1	TRUE	FALSE
chr20	20037573	T	G	ENST00000536226	ENSG00000101343	CRNKL1	TRUE	FALSE
chr20	20038347	A	C	ENST00000536226	ENSG00000101343	CRNKL1	TRUE	FALSE
chr20	20038347	A	G	ENST00000536226	ENSG00000101343	CRNKL1	TRUE	FALSE
chr20	20038347	A	T	ENST00000536226	ENSG00000101343	CRNKL1	TRUE	FALSE
chr20	20038348	C	A	ENST00000536226	ENSG00000101343	CRNKL1	TRUE	FALSE
chr20	20038348	C	G	ENST00000536226	ENSG00000101343	CRNKL1	TRUE	FALSE
chr20	20038348	C	T	ENST00000536226	ENSG00000101343	CRNKL1	FALSE	FALSE
chr20	20038351	T	A	ENST00000536226	ENSG00000101343	CRNKL1	TRUE	TRUE
chr20	20038360	G	A	ENST00000536226	ENSG00000101343	CRNKL1	TRUE	TRUE
chr20	20038369	G	A	ENST00000536226	ENSG00000101343	CRNKL1	TRUE	TRUE
chr20	20038374	A	T	ENST00000536226	ENSG00000101343	CRNKL1	TRUE	TRUE
chr20	20038382	G	C	ENST00000536226	ENSG00000101343	CRNKL1	TRUE	TRUE
chr20	20038382	G	T	ENST00000536226	ENSG00000101343	CRNKL1	TRUE	TRUE
chr20	20038393	G	A	ENST00000536226	ENSG00000101343	CRNKL1	TRUE	TRUE
chr20	20038399	T	A	ENST00000536226	ENSG00000101343	CRNKL1	TRUE	TRUE
chr20	20038402	C	A	ENST00000536226	ENSG00000101343	CRNKL1	TRUE	TRUE
chr20	20038408	C	A	ENST00000536226	ENSG00000101343	CRNKL1	TRUE	TRUE
chr20	20038411	C	A	ENST00000536226	ENSG00000101343	CRNKL1	TRUE	TRUE
chr20	20038414	G	A	ENST00000536226	ENSG00000101343	CRNKL1	TRUE	TRUE
chr20	20038417	C	A	ENST00000536226	ENSG00000101343	CRNKL1	TRUE	TRUE
chr20	20038423	C	A	ENST00000536226	ENSG00000101343	CRNKL1	TRUE	TRUE
chr20	20038433	A	C	ENST00000536226	ENSG00000101343	CRNKL1
chr20	20038433	A	T	ENST00000536226	ENSG00000101343	CRNKL1	TRUE	TRUE
chr20	20038437	G	C	ENST00000536226	ENSG00000101343	CRNKL1	TRUE	TRUE
chr20	20038437	G	T	ENST00000536226	ENSG00000101343	CRNKL1	TRUE	TRUE
chr20	20038441	T	A	ENST00000536226	ENSG00000101343	CRNKL1	TRUE	TRUE
chr20	20038442	C	T	ENST00000536226	ENSG00000101343	CRNKL1	TRUE	TRUE
chr20	20038443	C	T	ENST00000536226	ENSG00000101343	CRNKL1	TRUE	TRUE
chr20	20038451	C	A	ENST00000536226	ENSG00000101343	CRNKL1	TRUE	FALSE
chr20	20038451	C	G	ENST00000536226	ENSG00000101343	CRNKL1	TRUE	FALSE
chr20	20038451	C	T	ENST00000536226	ENSG00000101343	CRNKL1	TRUE	FALSE
chr20	20038452	T	A	ENST00000536226	ENSG00000101343	CRNKL1	TRUE	FALSE
chr20	20038452	T	C	ENST00000536226	ENSG00000101343	CRNKL1	TRUE	FALSE
chr20	20038452	T	G	ENST00000536226	ENSG00000101343	CRNKL1	TRUE	FALSE
chr20	20039607	A	C	ENST00000536226	ENSG00000101343	CRNKL1	TRUE	FALSE
chr20	20039607	A	G	ENST00000536226	ENSG00000101343	CRNKL1	TRUE	FALSE
chr20	20039607	A	T	ENST00000536226	ENSG00000101343	CRNKL1	TRUE	TRUE
chr20	20039608	C	A	ENST00000536226	ENSG00000101343	CRNKL1	TRUE	TRUE
chr20	20039608	C	G	ENST00000536226	ENSG00000101343	CRNKL1	TRUE	TRUE
chr20	20039608	C	T	ENST00000536226	ENSG00000101343	CRNKL1	TRUE	TRUE
chr20	20039611	C	A	ENST00000536226	ENSG00000101343	CRNKL1	TRUE	TRUE
chr20	20039622	A	C	ENST00000536226	ENSG00000101343	CRNKL1	TRUE	TRUE
chr20	20039622	A	T	ENST00000536226	ENSG00000101343	CRNKL1	TRUE	TRUE
chr20	20039632	G	A	ENST00000536226	ENSG00000101343	CRNKL1	TRUE	TRUE
chr20	20039643	A	C	ENST00000536226	ENSG00000101343	CRNKL1	TRUE	TRUE
chr20	20039643	A	T	ENST00000536226	ENSG00000101343	CRNKL1	TRUE	TRUE
chr20	20039647	C	A	ENST00000536226	ENSG00000101343	CRNKL1	TRUE	TRUE
chr20	20039648	A	C	ENST00000536226	ENSG00000101343	CRNKL1	TRUE	TRUE
chr20	20039648	A	T	ENST00000536226	ENSG00000101343	CRNKL1	TRUE	TRUE
chr20	20039665	T	A	ENST00000536226	ENSG00000101343	CRNKL1	TRUE	TRUE
chr20	20039689	C	A	ENST00000536226	ENSG00000101343	CRNKL1	TRUE	TRUE
chr20	20039691	A	C	ENST00000536226	ENSG00000101343	CRNKL1	TRUE	TRUE
chr20	20039691	A	T	ENST00000536226	ENSG00000101343	CRNKL1	TRUE	TRUE
chr20	20039695	C	A	ENST00000536226	ENSG00000101343	CRNKL1	TRUE	TRUE
chr20	20039704	T	A	ENST00000536226	ENSG00000101343	CRNKL1	TRUE	TRUE
chr20	20039708	C	T	ENST00000536226	ENSG00000101343	CRNKL1	TRUE	TRUE
chr20	20039709	C	T	ENST00000536226	ENSG00000101343	CRNKL1	TRUE	TRUE
chr20	20039712	G	C	ENST00000536226	ENSG00000101343	CRNKL1	TRUE	TRUE
chr20	20039712	G	T	ENST00000536226	ENSG00000101343	CRNKL1	TRUE	TRUE
chr20	20039717	A	T	ENST00000536226	ENSG00000101343	CRNKL1	TRUE	TRUE
chr20	20039725	C	A	ENST00000536226	ENSG00000101343	CRNKL1	TRUE	TRUE
chr20	20039731	C	A	ENST00000536226	ENSG00000101343	CRNKL1	TRUE	TRUE
chr20	20039737	C	A	ENST00000536226	ENSG00000101343	CRNKL1	TRUE	TRUE
chr20	20039746	T	A	ENST00000536226	ENSG00000101343	CRNKL1	TRUE	TRUE
chr20	20039749	C	A	ENST00000536226	ENSG00000101343	CRNKL1	TRUE	TRUE
chr20	20039750	A	C	ENST00000536226	ENSG00000101343	CRNKL1	TRUE	TRUE
chr20	20039750	A	T	ENST00000536226	ENSG00000101343	CRNKL1	TRUE	TRUE
chr20	20039758	T	A	ENST00000536226	ENSG00000101343	CRNKL1	TRUE	TRUE
chr20	20039762	G	T	ENST00000536226	ENSG00000101343	CRNKL1	TRUE	TRUE
chr20	20039767	T	A	ENST00000536226	ENSG00000101343	CRNKL1	TRUE	TRUE
chr20	20039776	C	A	ENST00000536226	ENSG00000101343	CRNKL1	TRUE	TRUE
chr20	20039779	G	A	ENST00000536226	ENSG00000101343	CRNKL1	TRUE	TRUE
chr20	20039785	G	A	ENST00000536226	ENSG00000101343	CRNKL1	TRUE	TRUE
chr20	20039791	C	A	ENST00000536226	ENSG00000101343	CRNKL1	TRUE	TRUE
chr20	20039793	A	T	ENST00000536226	ENSG00000101343	CRNKL1	TRUE	TRUE
chr20	20039797	C	A	ENST00000536226	ENSG00000101343	CRNKL1	TRUE	TRUE
chr20	20039801	G	C	ENST00000536226	ENSG00000101343	CRNKL1	TRUE	TRUE
chr20	20039801	G	T	ENST00000536226	ENSG00000101343	CRNKL1	TRUE	TRUE
chr20	20039809	T	A	ENST00000536226	ENSG00000101343	CRNKL1	TRUE	TRUE
chr20	20039814	A	C	ENST00000536226	ENSG00000101343	CRNKL1	TRUE	TRUE
chr20	20039814	A	T	ENST00000536226	ENSG00000101343	CRNKL1	TRUE	TRUE
chr20	20039818	T	A	ENST00000536226	ENSG00000101343	CRNKL1	TRUE	TRUE
chr20	20039824	T	A	ENST00000536226	ENSG00000101343	CRNKL1	TRUE	TRUE
chr20	20039828	A	T	ENST00000536226	ENSG00000101343	CRNKL1	TRUE	TRUE
chr20	20039833	T	A	ENST00000536226	ENSG00000101343	CRNKL1	TRUE	TRUE
chr20	20039848	C	A	ENST00000536226	ENSG00000101343	CRNKL1	TRUE	TRUE
chr20	20039849	C	A	ENST00000536226	ENSG00000101343	CRNKL1	TRUE	FALSE
chr20	20039849	C	G	ENST00000536226	ENSG00000101343	CRNKL1	TRUE	FALSE
chr20	20039849	C	T	ENST00000536226	ENSG00000101343	CRNKL1	TRUE	FALSE
chr20	20039850	T	A	ENST00000536226	ENSG00000101343	CRNKL1	TRUE	FALSE
chr20	20039850	T	C	ENST00000536226	ENSG00000101343	CRNKL1	TRUE	FALSE
chr20	20039850	T	G	ENST00000536226	ENSG00000101343	CRNKL1	TRUE	FALSE
chr20	20040684	A	C	ENST00000536226	ENSG00000101343	CRNKL1	TRUE	FALSE
chr20	20040684	A	G	ENST00000536226	ENSG00000101343	CRNKL1	TRUE	FALSE
chr20	20040684	A	T	ENST00000536226	ENSG00000101343	CRNKL1	TRUE	FALSE
chr20	20040685	C	A	ENST00000536226	ENSG00000101343	CRNKL1	TRUE	FALSE
chr20	20040685	C	G	ENST00000536226	ENSG00000101343	CRNKL1	TRUE	FALSE
chr20	20040685	C	T	ENST00000536226	ENSG00000101343	CRNKL1	TRUE	FALSE
chr20	20040687	A	T	ENST00000536226	ENSG00000101343	CRNKL1	TRUE	TRUE
chr20	20040694	T	A	ENST00000536226	ENSG00000101343	CRNKL1	TRUE	TRUE
chr20	20040697	T	A	ENST00000536226	ENSG00000101343	CRNKL1	TRUE	TRUE
chr20	20040702	A	C	ENST00000536226	ENSG00000101343	CRNKL1	TRUE	TRUE
chr20	20040702	A	T	ENST00000536226	ENSG00000101343	CRNKL1	TRUE	TRUE
chr20	20040705	G	C	ENST00000536226	ENSG00000101343	CRNKL1	TRUE	TRUE
chr20	20040705	G	T	ENST00000536226	ENSG00000101343	CRNKL1	TRUE	TRUE
chr20	20040715	T	A	ENST00000536226	ENSG00000101343	CRNKL1	TRUE	TRUE
chr20	20040718	G	A	ENST00000536226	ENSG00000101343	CRNKL1	TRUE	TRUE
chr20	20040721	G	A	ENST00000536226	ENSG00000101343	CRNKL1	TRUE	TRUE
chr20	20040727	C	A	ENST00000536226	ENSG00000101343	CRNKL1	TRUE	TRUE
chr20	20040733	G	A	ENST00000536226	ENSG00000101343	CRNKL1	TRUE	TRUE
chr20	20040737	A	C	ENST00000536226	ENSG00000101343	CRNKL1	TRUE	TRUE
chr20	20040737	A	T	ENST00000536226	ENSG00000101343	CRNKL1	TRUE	TRUE
chr20	20040746	C	T	ENST00000536226	ENSG00000101343	CRNKL1	TRUE	TRUE
chr20	20040747	C	T	ENST00000536226	ENSG00000101343	CRNKL1	TRUE	TRUE
chr20	20040754	T	A	ENST00000536226	ENSG00000101343	CRNKL1	TRUE	TRUE
chr20	20040767	C	A	ENST00000536226	ENSG00000101343	CRNKL1	TRUE	FALSE
chr20	20040767	C	G	ENST00000536226	ENSG00000101343	CRNKL1	TRUE	FALSE
chr20	20040767	C	T	ENST00000536226	ENSG00000101343	CRNKL1	TRUE	FALSE
chr20	20040768	T	A	ENST00000536226	ENSG00000101343	CRNKL1	TRUE	FALSE
chr20	20040768	T	C	ENST00000536226	ENSG00000101343	CRNKL1	TRUE	FALSE
chr20	20040768	T	G	ENST00000536226	ENSG00000101343	CRNKL1	TRUE	FALSE
chr20	20041564	A	C	ENST00000536226	ENSG00000101343	CRNKL1	TRUE	FALSE
chr20	20041564	A	G	ENST00000536226	ENSG00000101343	CRNKL1	TRUE	FALSE
chr20	20041564	A	T	ENST00000536226	ENSG00000101343	CRNKL1	TRUE	FALSE
chr20	20041565	C	A	ENST00000536226	ENSG00000101343	CRNKL1	TRUE	FALSE
chr20	20041565	C	G	ENST00000536226	ENSG00000101343	CRNKL1	TRUE	FALSE
chr20	20041565	C	T	ENST00000536226	ENSG00000101343	CRNKL1	TRUE	FALSE
chr20	20041568	T	A	ENST00000536226	ENSG00000101343	CRNKL1	TRUE	TRUE
chr20	20041571	T	A	ENST00000536226	ENSG00000101343	CRNKL1	TRUE	TRUE
chr20	20041586	C	A	ENST00000536226	ENSG00000101343	CRNKL1	TRUE	TRUE
chr20	20041588	A	T	ENST00000536226	ENSG00000101343	CRNKL1	TRUE	TRUE
chr20	20041598	G	A	ENST00000536226	ENSG00000101343	CRNKL1	TRUE	TRUE
chr20	20041599	A	C	ENST00000536226	ENSG00000101343	CRNKL1	TRUE	TRUE
chr20	20041599	A	T	ENST00000536226	ENSG00000101343	CRNKL1	TRUE	TRUE
chr20	20041607	G	A	ENST00000536226	ENSG00000101343	CRNKL1	TRUE	TRUE
chr20	20041610	T	A	ENST00000536226	ENSG00000101343	CRNKL1	TRUE	TRUE
chr20	20041619	C	A	ENST00000536226	ENSG00000101343	CRNKL1	TRUE	TRUE
chr20	20041626	C	A	ENST00000536226	ENSG00000101343	CRNKL1	TRUE	FALSE
chr20	20041626	C	G	ENST00000536226	ENSG00000101343	CRNKL1	TRUE	FALSE
chr20	20041626	C	T	ENST00000536226	ENSG00000101343	CRNKL1	TRUE	FALSE
chr20	20041627	T	A	ENST00000536226	ENSG00000101343	CRNKL1	TRUE	FALSE
chr20	20041627	T	C	ENST00000536226	ENSG00000101343	CRNKL1	TRUE	FALSE
chr20	20041627	T	G	ENST00000536226	ENSG00000101343	CRNKL1	TRUE	FALSE
chr20	20042323	A	C	ENST00000536226	ENSG00000101343	CRNKL1	TRUE	FALSE
chr20	20042323	A	G	ENST00000536226	ENSG00000101343	CRNKL1	TRUE	FALSE
chr20	20042323	A	T	ENST00000536226	ENSG00000101343	CRNKL1	TRUE	FALSE
chr20	20042324	C	A	ENST00000536226	ENSG00000101343	CRNKL1	TRUE	FALSE
chr20	20042324	C	G	ENST00000536226	ENSG00000101343	CRNKL1	TRUE	FALSE
chr20	20042324	C	T	ENST00000536226	ENSG00000101343	CRNKL1	TRUE	FALSE
chr20	20042327	T	A	ENST00000536226	ENSG00000101343	CRNKL1	TRUE	TRUE
chr20	20042333	C	A	ENST00000536226	ENSG00000101343	CRNKL1	TRUE	TRUE
chr20	20042335	A	T	ENST00000536226	ENSG00000101343	CRNKL1	TRUE	TRUE
chr20	20042339	C	A	ENST00000536226	ENSG00000101343	CRNKL1	TRUE	TRUE
chr20	20042342	C	A	ENST00000536226	ENSG00000101343	CRNKL1	TRUE	TRUE
chr20	20042343	A	C	ENST00000536226	ENSG00000101343	CRNKL1	TRUE	TRUE
chr20	20042343	A	T	ENST00000536226	ENSG00000101343	CRNKL1	TRUE	TRUE
chr20	20042352	A	C	ENST00000536226	ENSG00000101343	CRNKL1	TRUE	TRUE
chr20	20042352	A	T	ENST00000536226	ENSG00000101343	CRNKL1	TRUE	TRUE
chr20	20042361	C	T	ENST00000536226	ENSG00000101343	CRNKL1	TRUE	TRUE
chr20	20042362	C	T	ENST00000536226	ENSG00000101343	CRNKL1	TRUE	TRUE
chr20	20042367	A	C	ENST00000536226	ENSG00000101343	CRNKL1	TRUE	TRUE
chr20	20042367	A	T	ENST00000536226	ENSG00000101343	CRNKL1	TRUE	TRUE
chr20	20042373	G	C	ENST00000536226	ENSG00000101343	CRNKL1	TRUE	TRUE
chr20	20042373	G	T	ENST00000536226	ENSG00000101343	CRNKL1	TRUE	TRUE
chr20	20042381	T	A	ENST00000536226	ENSG00000101343	CRNKL1	TRUE	TRUE
chr20	20042382	C	T	ENST00000536226	ENSG00000101343	CRNKL1	TRUE	TRUE
chr20	20042383	C	T	ENST00000536226	ENSG00000101343	CRNKL1	TRUE	TRUE
chr20	20042393	T	A	ENST00000536226	ENSG00000101343	CRNKL1	TRUE	TRUE
chr20	20042396	C	A	ENST00000536226	ENSG00000101343	CRNKL1	TRUE	TRUE
chr20	20042399	G	A	ENST00000536226	ENSG00000101343	CRNKL1	TRUE	TRUE
chr20	20042429	C	A	ENST00000536226	ENSG00000101343	CRNKL1	TRUE	TRUE
chr20	20042430	A	C	ENST00000536226	ENSG00000101343	CRNKL1	TRUE	TRUE
chr20	20042430	A	T	ENST00000536226	ENSG00000101343	CRNKL1	TRUE	TRUE
chr20	20042438	C	A	ENST00000536226	ENSG00000101343	CRNKL1	TRUE	TRUE
chr20	20042441	T	A	ENST00000536226	ENSG00000101343	CRNKL1	TRUE	TRUE
chr20	20042450	C	A	ENST00000536226	ENSG00000101343	CRNKL1	TRUE	TRUE
chr20	20042456	C	A	ENST00000536226	ENSG00000101343	CRNKL1	TRUE	TRUE
chr20	20042468	C	A	ENST00000536226	ENSG00000101343	CRNKL1	TRUE	TRUE
chr20	20042473	A	T	ENST00000536226	ENSG00000101343	CRNKL1	TRUE	TRUE
chr20	20042479	A	T	ENST00000536226	ENSG00000101343	CRNKL1	TRUE	TRUE
chr20	20042481	G	C	ENST00000536226	ENSG00000101343	CRNKL1	TRUE	TRUE
chr20	20042481	G	T	ENST00000536226	ENSG00000101343	CRNKL1	TRUE	TRUE
chr20	20042490	C	T	ENST00000536226	ENSG00000101343	CRNKL1	TRUE	TRUE
chr20	20042491	C	T	ENST00000536226	ENSG00000101343	CRNKL1	TRUE	TRUE
chr20	20042499	A	C	ENST00000536226	ENSG00000101343	CRNKL1	TRUE	TRUE
chr20	20042499	A	T	ENST00000536226	ENSG00000101343	CRNKL1	TRUE	TRUE
chr20	20042517	C	A	ENST00000536226	ENSG00000101343	CRNKL1	TRUE	FALSE
chr20	20042517	C	G	ENST00000536226	ENSG00000101343	CRNKL1	TRUE	FALSE
chr20	20042517	C	T	ENST00000536226	ENSG00000101343	CRNKL1	TRUE	FALSE
chr20	20042518	T	A	ENST00000536226	ENSG00000101343	CRNKL1	TRUE	FALSE
chr20	20042518	T	C	ENST00000536226	ENSG00000101343	CRNKL1	TRUE	FALSE
chr20	20042518	T	G	ENST00000536226	ENSG00000101343	CRNKL1	TRUE	FALSE
chr20	20043490	A	C	ENST00000536226	ENSG00000101343	CRNKL1	TRUE	FALSE
chr20	20043490	A	G	ENST00000536226	ENSG00000101343	CRNKL1	TRUE	FALSE
chr20	20043490	A	T	ENST00000536226	ENSG00000101343	CRNKL1	TRUE	FALSE
chr20	20043491	C	A	ENST00000536226	ENSG00000101343	CRNKL1	TRUE	FALSE
chr20	20043491	C	G	ENST00000536226	ENSG00000101343	CRNKL1	TRUE	FALSE
chr20	20043491	C	T	ENST00000536226	ENSG00000101343	CRNKL1	TRUE	FALSE
chr20	20043494	T	A	ENST00000536226	ENSG00000101343	CRNKL1	TRUE	TRUE
chr20	20043500	C	A	ENST00000536226	ENSG00000101343	CRNKL1	TRUE	TRUE
chr20	20043503	C	A	ENST00000536226	ENSG00000101343	CRNKL1	TRUE	TRUE
chr20	20043506	C	A	ENST00000536226	ENSG00000101343	CRNKL1	TRUE	TRUE
chr20	20043507	G	C	ENST00000536226	ENSG00000101343	CRNKL1	TRUE	TRUE
chr20	20043507	G	T	ENST00000536226	ENSG00000101343	CRNKL1	TRUE	TRUE
chr20	20043512	G	A	ENST00000536226	ENSG00000101343	CRNKL1	TRUE	TRUE
chr20	20043518	T	A	ENST00000536226	ENSG00000101343	CRNKL1	TRUE	TRUE
chr20	20043524	T	A	ENST00000536226	ENSG00000101343	CRNKL1	TRUE	TRUE
chr20	20043542	C	A	ENST00000536226	ENSG00000101343	CRNKL1	TRUE	TRUE
chr20	20043566	T	A	ENST00000536226	ENSG00000101343	CRNKL1	TRUE	TRUE
chr20	20043569	T	A	ENST00000536226	ENSG00000101343	CRNKL1	TRUE	TRUE
chr20	20043572	C	A	ENST00000536226	ENSG00000101343	CRNKL1	TRUE	TRUE
chr20	20043582	A	C	ENST00000536226	ENSG00000101343	CRNKL1	TRUE	TRUE
chr20	20043582	A	T	ENST00000536226	ENSG00000101343	CRNKL1	TRUE	TRUE
chr20	20043590	T	A	ENST00000536226	ENSG00000101343	CRNKL1	TRUE	TRUE
chr20	20043599	C	A	ENST00000536226	ENSG00000101343	CRNKL1	TRUE	TRUE
chr20	20043602	G	A	ENST00000536226	ENSG00000101343	CRNKL1	TRUE	TRUE
chr20	20043611	G	A	ENST00000536226	ENSG00000101343	CRNKL1	TRUE	TRUE
chr20	20043614	T	A	ENST00000536226	ENSG00000101343	CRNKL1	TRUE	TRUE
chr20	20043616	G	C	ENST00000536226	ENSG00000101343	CRNKL1	TRUE	TRUE
chr20	20043616	G	T	ENST00000536226	ENSG00000101343	CRNKL1	TRUE	TRUE
chr20	20043623	T	A	ENST00000536226	ENSG00000101343	CRNKL1	TRUE	TRUE
chr20	20043633	A	C	ENST00000536226	ENSG00000101343	CRNKL1	TRUE	TRUE
chr20	20043633	A	T	ENST00000536226	ENSG00000101343	CRNKL1	TRUE	TRUE
chr20	20043638	T	A	ENST00000536226	ENSG00000101343	CRNKL1	TRUE	TRUE
chr20	20043639	G	C	ENST00000536226	ENSG00000101343	CRNKL1	TRUE	TRUE
chr20	20043639	G	T	ENST00000536226	ENSG00000101343	CRNKL1	TRUE	TRUE
chr20	20043650	G	A	ENST00000536226	ENSG00000101343	CRNKL1	TRUE	TRUE
chr20	20043659	C	A	ENST00000536226	ENSG00000101343	CRNKL1	TRUE	TRUE
chr20	20043663	C	A	ENST00000536226	ENSG00000101343	CRNKL1	TRUE	FALSE
chr20	20043663	C	G	ENST00000536226	ENSG00000101343	CRNKL1	TRUE	FALSE
chr20	20043663	C	T	ENST00000536226	ENSG00000101343	CRNKL1	TRUE	FALSE
chr20	20043664	T	A	ENST00000536226	ENSG00000101343	CRNKL1	TRUE	FALSE
chr20	20043664	T	C	ENST00000536226	ENSG00000101343	CRNKL1	TRUE	FALSE
chr20	20043664	T	G	ENST00000536226	ENSG00000101343	CRNKL1	TRUE	FALSE
chr20	20045306	A	C	ENST00000536226	ENSG00000101343	CRNKL1	FALSE	FALSE
chr20	20045306	A	G	ENST00000536226	ENSG00000101343	CRNKL1	FALSE	FALSE
chr20	20045306	A	T	ENST00000536226	ENSG00000101343	CRNKL1	FALSE	FALSE
chr20	20045307	C	A	ENST00000536226	ENSG00000101343	CRNKL1	TRUE	FALSE
chr20	20045307	C	G	ENST00000536226	ENSG00000101343	CRNKL1	TRUE	FALSE
chr20	20045307	C	T	ENST00000536226	ENSG00000101343	CRNKL1	FALSE	FALSE
chr20	20045310	C	A	ENST00000536226	ENSG00000101343	CRNKL1	TRUE	TRUE
chr20	20045313	T	A	ENST00000536226	ENSG00000101343	CRNKL1	TRUE	TRUE
chr20	20045316	G	A	ENST00000536226	ENSG00000101343	CRNKL1	TRUE	TRUE
chr20	20045322	C	A	ENST00000536226	ENSG00000101343	CRNKL1	TRUE	TRUE
chr20	20045325	C	A	ENST00000536226	ENSG00000101343	CRNKL1	TRUE	TRUE
chr20	20045331	T	A	ENST00000536226	ENSG00000101343	CRNKL1	TRUE	TRUE
chr20	20045344	A	C	ENST00000536226	ENSG00000101343	CRNKL1	TRUE	TRUE
chr20	20045344	A	T	ENST00000536226	ENSG00000101343	CRNKL1	TRUE	TRUE
chr20	20045355	C	A	ENST00000536226	ENSG00000101343	CRNKL1	TRUE	TRUE
chr20	20045367	C	A	ENST00000536226	ENSG00000101343	CRNKL1	TRUE	TRUE
chr20	20045373	C	A	ENST00000536226	ENSG00000101343	CRNKL1	TRUE	TRUE
chr20	20045382	C	A	ENST00000536226	ENSG00000101343	CRNKL1	TRUE	TRUE
chr20	20045391	T	A	ENST00000536226	ENSG00000101343	CRNKL1	TRUE	TRUE
chr20	20045394	C	A	ENST00000536226	ENSG00000101343	CRNKL1	TRUE	TRUE
chr20	20045395	A	C	ENST00000536226	ENSG00000101343	CRNKL1	TRUE	TRUE
chr20	20045395	A	T	ENST00000536226	ENSG00000101343	CRNKL1	TRUE	TRUE
chr20	20045403	T	A	ENST00000536226	ENSG00000101343	CRNKL1	TRUE	TRUE
chr20	20045419	A	C	ENST00000536226	ENSG00000101343	CRNKL1	TRUE	TRUE
chr20	20045419	A	T	ENST00000536226	ENSG00000101343	CRNKL1	TRUE	TRUE
chr20	20045430	T	A	ENST00000536226	ENSG00000101343	CRNKL1
chr20	20045433	C	A	ENST00000536226	ENSG00000101343	CRNKL1	TRUE	TRUE
chr20	20045436	C	A	ENST00000536226	ENSG00000101343	CRNKL1	TRUE	TRUE
chr20	20045446	A	C	ENST00000536226	ENSG00000101343	CRNKL1	TRUE	TRUE
chr20	20045446	A	T	ENST00000536226	ENSG00000101343	CRNKL1	TRUE	TRUE
chr20	20045451	T	A	ENST00000536226	ENSG00000101343	CRNKL1	TRUE	TRUE
chr20	20045455	C	T	ENST00000536226	ENSG00000101343	CRNKL1	TRUE	TRUE
chr20	20045456	C	T	ENST00000536226	ENSG00000101343	CRNKL1	TRUE	TRUE
chr20	20045463	T	A	ENST00000536226	ENSG00000101343	CRNKL1	TRUE	TRUE
chr20	20045487	G	A	ENST00000536226	ENSG00000101343	CRNKL1	FALSE	FALSE
chr20	20045487	G	C	ENST00000536226	ENSG00000101343	CRNKL1	FALSE	FALSE
chr20	20045487	G	T	ENST00000536226	ENSG00000101343	CRNKL1	FALSE	FALSE
chr20	20045488	T	A	ENST00000536226	ENSG00000101343	CRNKL1	FALSE	FALSE
chr20	20045488	T	C	ENST00000536226	ENSG00000101343	CRNKL1	FALSE	FALSE
chr20	20045488	T	G	ENST00000536226	ENSG00000101343	CRNKL1	FALSE	FALSE
chr20	20047763	A	C	ENST00000536226	ENSG00000101343	CRNKL1	TRUE	FALSE
chr20	20047763	A	G	ENST00000536226	ENSG00000101343	CRNKL1	TRUE	FALSE
chr20	20047763	A	T	ENST00000536226	ENSG00000101343	CRNKL1	TRUE	FALSE
chr20	20047764	T	A	ENST00000536226	ENSG00000101343	CRNKL1	FALSE	FALSE
chr20	20047764	T	C	ENST00000536226	ENSG00000101343	CRNKL1	FALSE	FALSE
chr20	20047764	T	G	ENST00000536226	ENSG00000101343	CRNKL1	FALSE	FALSE
chr20	20047768	G	A	ENST00000536226	ENSG00000101343	CRNKL1	TRUE	TRUE
chr20	20047771	C	A	ENST00000536226	ENSG00000101343	CRNKL1	TRUE	TRUE
chr20	20047772	A	C	ENST00000536226	ENSG00000101343	CRNKL1	TRUE	TRUE
chr20	20047772	A	T	ENST00000536226	ENSG00000101343	CRNKL1	TRUE	TRUE
chr20	20047798	C	A	ENST00000536226	ENSG00000101343	CRNKL1	TRUE	TRUE
chr20	20047801	T	A	ENST00000536226	ENSG00000101343	CRNKL1	TRUE	TRUE
chr20	20047802	G	C	ENST00000536226	ENSG00000101343	CRNKL1	TRUE	TRUE
chr20	20047802	G	T	ENST00000536226	ENSG00000101343	CRNKL1	TRUE	TRUE
chr20	20047807	T	A	ENST00000536226	ENSG00000101343	CRNKL1	TRUE	TRUE
chr20	20047813	C	A	ENST00000536226	ENSG00000101343	CRNKL1	TRUE	TRUE
chr20	20047823	G	C	ENST00000536226	ENSG00000101343	CRNKL1	TRUE	TRUE
chr20	20047823	G	T	ENST00000536226	ENSG00000101343	CRNKL1	TRUE	TRUE
chr20	20047832	C	T	ENST00000536226	ENSG00000101343	CRNKL1	TRUE	TRUE
chr20	20047833	C	T	ENST00000536226	ENSG00000101343	CRNKL1	TRUE	TRUE
chr20	20047840	G	A	ENST00000536226	ENSG00000101343	CRNKL1	TRUE	TRUE
chr20	20047843	C	A	ENST00000536226	ENSG00000101343	CRNKL1	TRUE	TRUE
chr20	20047846	C	A	ENST00000536226	ENSG00000101343	CRNKL1	TRUE	TRUE
chr20	20047852	G	A	ENST00000536226	ENSG00000101343	CRNKL1	TRUE	TRUE
chr20	20047853	C	T	ENST00000536226	ENSG00000101343	CRNKL1	TRUE	TRUE
chr20	20047854	C	T	ENST00000536226	ENSG00000101343	CRNKL1	TRUE	TRUE
chr20	20047858	C	A	ENST00000536226	ENSG00000101343	CRNKL1	TRUE	TRUE
chr20	20047862	C	T	ENST00000536226	ENSG00000101343	CRNKL1	TRUE	TRUE
chr20	20047863	C	T	ENST00000536226	ENSG00000101343	CRNKL1	TRUE	TRUE
chr20	20047870	C	A	ENST00000536226	ENSG00000101343	CRNKL1	TRUE	TRUE
chr20	20047879	G	A	ENST00000536226	ENSG00000101343	CRNKL1	TRUE	TRUE
chr20	20047900	C	A	ENST00000536226	ENSG00000101343	CRNKL1	TRUE	TRUE
chr20	20047902	A	T	ENST00000536226	ENSG00000101343	CRNKL1	TRUE	TRUE
chr20	20047909	C	A	ENST00000536226	ENSG00000101343	CRNKL1	TRUE	TRUE
chr20	20047912	C	A	ENST00000536226	ENSG00000101343	CRNKL1	TRUE	TRUE
chr20	20047916	G	C	ENST00000536226	ENSG00000101343	CRNKL1	TRUE	TRUE
chr20	20047916	G	T	ENST00000536226	ENSG00000101343	CRNKL1	TRUE	TRUE
chr20	20047922	G	C	ENST00000536226	ENSG00000101343	CRNKL1	TRUE	TRUE
chr20	20047922	G	T	ENST00000536226	ENSG00000101343	CRNKL1	TRUE	TRUE
chr20	20047927	T	A	ENST00000536226	ENSG00000101343	CRNKL1	TRUE	TRUE
chr20	20047928	G	C	ENST00000536226	ENSG00000101343	CRNKL1	TRUE	TRUE
chr20	20047928	G	T	ENST00000536226	ENSG00000101343	CRNKL1	TRUE	TRUE
chr20	20047931	C	T	ENST00000536226	ENSG00000101343	CRNKL1	TRUE	TRUE
chr20	20047932	C	A	ENST00000536226	ENSG00000101343	CRNKL1	TRUE	FALSE
chr20	20047932	C	G	ENST00000536226	ENSG00000101343	CRNKL1	TRUE	FALSE
chr20	20047932	C	T	ENST00000536226	ENSG00000101343	CRNKL1	TRUE	FALSE
chr20	20047933	T	A	ENST00000536226	ENSG00000101343	CRNKL1	TRUE	FALSE
chr20	20047933	T	C	ENST00000536226	ENSG00000101343	CRNKL1	TRUE	FALSE
chr20	20047933	T	G	ENST00000536226	ENSG00000101343	CRNKL1	TRUE	FALSE
chr20	20048341	A	C	ENST00000536226	ENSG00000101343	CRNKL1	TRUE	FALSE
chr20	20048341	A	G	ENST00000536226	ENSG00000101343	CRNKL1	FALSE	FALSE
chr20	20048341	A	T	ENST00000536226	ENSG00000101343	CRNKL1	TRUE	FALSE
chr20	20048342	C	A	ENST00000536226	ENSG00000101343	CRNKL1	TRUE	FALSE
chr20	20048342	C	G	ENST00000536226	ENSG00000101343	CRNKL1	TRUE	FALSE
chr20	20048342	C	T	ENST00000536226	ENSG00000101343	CRNKL1	TRUE	FALSE
chr20	20048343	C	T	ENST00000536226	ENSG00000101343	CRNKL1	TRUE	TRUE
chr20	20048350	G	A	ENST00000536226	ENSG00000101343	CRNKL1	TRUE	TRUE
chr20	20048359	G	A	ENST00000536226	ENSG00000101343	CRNKL1	TRUE	TRUE
chr20	20048384	C	T	ENST00000536226	ENSG00000101343	CRNKL1	TRUE	TRUE
chr20	20048385	C	T	ENST00000536226	ENSG00000101343	CRNKL1	TRUE	TRUE
chr20	20048395	G	A	ENST00000536226	ENSG00000101343	CRNKL1	TRUE	TRUE
chr20	20048410	G	A	ENST00000536226	ENSG00000101343	CRNKL1	TRUE	TRUE
chr20	20048419	T	A	ENST00000536226	ENSG00000101343	CRNKL1	TRUE	TRUE
chr20	20048425	C	A	ENST00000536226	ENSG00000101343	CRNKL1	TRUE	TRUE
chr20	20048431	C	A	ENST00000536226	ENSG00000101343	CRNKL1	TRUE	TRUE
chr20	20048435	G	C	ENST00000536226	ENSG00000101343	CRNKL1	TRUE	TRUE
chr20	20048435	G	T	ENST00000536226	ENSG00000101343	CRNKL1	TRUE	TRUE
chr20	20048440	T	A	ENST00000536226	ENSG00000101343	CRNKL1	TRUE	TRUE
chr20	20048444	C	T	ENST00000536226	ENSG00000101343	CRNKL1	TRUE	TRUE
chr20	20048445	C	T	ENST00000536226	ENSG00000101343	CRNKL1	TRUE	TRUE
chr20	20048461	G	A	ENST00000536226	ENSG00000101343	CRNKL1	TRUE	TRUE
chr20	20048462	G	C	ENST00000536226	ENSG00000101343	CRNKL1	TRUE	TRUE
chr20	20048462	G	T	ENST00000536226	ENSG00000101343	CRNKL1	TRUE	TRUE
chr20	20048475	A	C	ENST00000536226	ENSG00000101343	CRNKL1	TRUE	TRUE
chr20	20048475	A	T	ENST00000536226	ENSG00000101343	CRNKL1	TRUE	TRUE
chr20	20048485	C	A	ENST00000536226	ENSG00000101343	CRNKL1	TRUE	TRUE
chr20	20048486	G	C	ENST00000536226	ENSG00000101343	CRNKL1	TRUE	TRUE
chr20	20048486	G	T	ENST00000536226	ENSG00000101343	CRNKL1	TRUE	TRUE
chr20	20048497	G	A	ENST00000536226	ENSG00000101343	CRNKL1	TRUE	TRUE
chr20	20048502	C	A	ENST00000536226	ENSG00000101343	CRNKL1	TRUE	FALSE
chr20	20048502	C	G	ENST00000536226	ENSG00000101343	CRNKL1	TRUE	FALSE
chr20	20048502	C	T	ENST00000536226	ENSG00000101343	CRNKL1	TRUE	FALSE
chr20	20048503	T	A	ENST00000536226	ENSG00000101343	CRNKL1	TRUE	FALSE
chr20	20048503	T	C	ENST00000536226	ENSG00000101343	CRNKL1	TRUE	FALSE
chr20	20048503	T	G	ENST00000536226	ENSG00000101343	CRNKL1	TRUE	FALSE
chr20	20049338	A	C	ENST00000536226	ENSG00000101343	CRNKL1	TRUE	FALSE
chr20	20049338	A	G	ENST00000536226	ENSG00000101343	CRNKL1	TRUE	FALSE
chr20	20049338	A	T	ENST00000536226	ENSG00000101343	CRNKL1	TRUE	FALSE
chr20	20049339	C	A	ENST00000536226	ENSG00000101343	CRNKL1	TRUE	FALSE
chr20	20049339	C	G	ENST00000536226	ENSG00000101343	CRNKL1	TRUE	FALSE
chr20	20049339	C	T	ENST00000536226	ENSG00000101343	CRNKL1	TRUE	FALSE
chr20	20049344	G	A	ENST00000536226	ENSG00000101343	CRNKL1	TRUE	TRUE
chr20	20049350	C	A	ENST00000536226	ENSG00000101343	CRNKL1	TRUE	TRUE
chr20	20049353	T	A	ENST00000536226	ENSG00000101343	CRNKL1	TRUE	TRUE
chr20	20049362	C	A	ENST00000536226	ENSG00000101343	CRNKL1	TRUE	TRUE
chr20	20049365	C	A	ENST00000536226	ENSG00000101343	CRNKL1	TRUE	TRUE
chr20	20049366	C	T	ENST00000536226	ENSG00000101343	CRNKL1	TRUE	TRUE
chr20	20049367	C	T	ENST00000536226	ENSG00000101343	CRNKL1	TRUE	TRUE
chr20	20049371	G	A	ENST00000536226	ENSG00000101343	CRNKL1	TRUE	TRUE
chr20	20049375	G	C	ENST00000536226	ENSG00000101343	CRNKL1	TRUE	TRUE
chr20	20049375	G	T	ENST00000536226	ENSG00000101343	CRNKL1	TRUE	TRUE
chr20	20049380	T	A	ENST00000536226	ENSG00000101343	CRNKL1	TRUE	TRUE
chr20	20049384	C	T	ENST00000536226	ENSG00000101343	CRNKL1	TRUE	TRUE
chr20	20049385	C	T	ENST00000536226	ENSG00000101343	CRNKL1	TRUE	TRUE
chr20	20049410	T	A	ENST00000536226	ENSG00000101343	CRNKL1	TRUE	TRUE
chr20	20049413	T	A	ENST00000536226	ENSG00000101343	CRNKL1	TRUE	TRUE
chr20	20049425	C	A	ENST00000536226	ENSG00000101343	CRNKL1	TRUE	TRUE
chr20	20049432	C	A	ENST00000536226	ENSG00000101343	CRNKL1	TRUE	FALSE
chr20	20049432	C	G	ENST00000536226	ENSG00000101343	CRNKL1	TRUE	FALSE
chr20	20049432	C	T	ENST00000536226	ENSG00000101343	CRNKL1	TRUE	FALSE
chr20	20049433	T	A	ENST00000536226	ENSG00000101343	CRNKL1	TRUE	FALSE
chr20	20049433	T	C	ENST00000536226	ENSG00000101343	CRNKL1	TRUE	FALSE
chr20	20049433	T	G	ENST00000536226	ENSG00000101343	CRNKL1	TRUE	FALSE
chr20	20050468	A	C	ENST00000536226	ENSG00000101343	CRNKL1	TRUE	FALSE
chr20	20050468	A	G	ENST00000536226	ENSG00000101343	CRNKL1	TRUE	FALSE
chr20	20050468	A	T	ENST00000536226	ENSG00000101343	CRNKL1	TRUE	FALSE
chr20	20050469	C	A	ENST00000536226	ENSG00000101343	CRNKL1	TRUE	FALSE
chr20	20050469	C	G	ENST00000536226	ENSG00000101343	CRNKL1	TRUE	FALSE
chr20	20050469	C	T	ENST00000536226	ENSG00000101343	CRNKL1	TRUE	FALSE
chr20	20050472	T	A	ENST00000536226	ENSG00000101343	CRNKL1	TRUE	TRUE
chr20	20050478	T	A	ENST00000536226	ENSG00000101343	CRNKL1	TRUE	TRUE
chr20	20050487	T	A	ENST00000536226	ENSG00000101343	CRNKL1	TRUE	TRUE
chr20	20050488	A	C	ENST00000536226	ENSG00000101343	CRNKL1	TRUE	TRUE
chr20	20050488	A	T	ENST00000536226	ENSG00000101343	CRNKL1	TRUE	TRUE
chr20	20050498	A	C	ENST00000536226	ENSG00000101343	CRNKL1	TRUE	TRUE
chr20	20050498	A	T	ENST00000536226	ENSG00000101343	CRNKL1	TRUE	TRUE
chr20	20050502	C	A	ENST00000536226	ENSG00000101343	CRNKL1	TRUE	TRUE
chr20	20050505	C	A	ENST00000536226	ENSG00000101343	CRNKL1	TRUE	TRUE
chr20	20050508	C	A	ENST00000536226	ENSG00000101343	CRNKL1	TRUE	TRUE
chr20	20050520	T	A	ENST00000536226	ENSG00000101343	CRNKL1	TRUE	TRUE
chr20	20050523	G	A	ENST00000536226	ENSG00000101343	CRNKL1	TRUE	TRUE
chr20	20050526	G	A	ENST00000536226	ENSG00000101343	CRNKL1	TRUE	TRUE
chr20	20050547	C	A	ENST00000536226	ENSG00000101343	CRNKL1	TRUE	TRUE
chr20	20050553	C	A	ENST00000536226	ENSG00000101343	CRNKL1	TRUE	TRUE
chr20	20050556	T	A	ENST00000536226	ENSG00000101343	CRNKL1	TRUE	TRUE
chr20	20050559	C	A	ENST00000536226	ENSG00000101343	CRNKL1	TRUE	TRUE
chr20	20050562	T	A	ENST00000536226	ENSG00000101343	CRNKL1	TRUE	TRUE
chr20	20050568	C	A	ENST00000536226	ENSG00000101343	CRNKL1	TRUE	TRUE
chr20	20050571	T	A	ENST00000536226	ENSG00000101343	CRNKL1	TRUE	TRUE
chr20	20050573	A	C	ENST00000536226	ENSG00000101343	CRNKL1	TRUE	TRUE
chr20	20050573	A	T	ENST00000536226	ENSG00000101343	CRNKL1	TRUE	TRUE
chr20	20050580	G	A	ENST00000536226	ENSG00000101343	CRNKL1	TRUE	TRUE
chr20	20050583	C	A	ENST00000536226	ENSG00000101343	CRNKL1	TRUE	TRUE
chr20	20050595	G	A	ENST00000536226	ENSG00000101343	CRNKL1	TRUE	TRUE
chr20	20050601	C	A	ENST00000536226	ENSG00000101343	CRNKL1	TRUE	TRUE
chr20	20050613	T	A	ENST00000536226	ENSG00000101343	CRNKL1	TRUE	FALSE
chr20	20050619	T	A	ENST00000536226	ENSG00000101343	CRNKL1	TRUE	FALSE
chr20	20050623	C	A	ENST00000536226	ENSG00000101343	CRNKL1	TRUE	FALSE
chr20	20050623	C	G	ENST00000536226	ENSG00000101343	CRNKL1	TRUE	FALSE
chr20	20050623	C	T	ENST00000536226	ENSG00000101343	CRNKL1	TRUE	FALSE
chr20	20050624	T	A	ENST00000536226	ENSG00000101343	CRNKL1	TRUE	FALSE
chr20	20050624	T	C	ENST00000536226	ENSG00000101343	CRNKL1	TRUE	TRUE
chr20	20050624	T	G	ENST00000536226	ENSG00000101343	CRNKL1	TRUE	FALSE
chr20	20052290	A	C	ENST00000536226	ENSG00000101343	CRNKL1	TRUE	FALSE
chr20	20052290	A	G	ENST00000536226	ENSG00000101343	CRNKL1	TRUE	FALSE
chr20	20052290	A	T	ENST00000536226	ENSG00000101343	CRNKL1	TRUE	FALSE
chr20	20052291	C	A	ENST00000536226	ENSG00000101343	CRNKL1	TRUE	FALSE
chr20	20052291	C	G	ENST00000536226	ENSG00000101343	CRNKL1	TRUE	FALSE
chr20	20052291	C	T	ENST00000536226	ENSG00000101343	CRNKL1	TRUE	FALSE
chr20	20052294	T	A	ENST00000536226	ENSG00000101343	CRNKL1	FALSE	FALSE
chr20	20052303	T	A	ENST00000536226	ENSG00000101343	CRNKL1	FALSE	FALSE
chr20	20052315	G	A	ENST00000536226	ENSG00000101343	CRNKL1	FALSE	FALSE
chr20	20052318	T	A	ENST00000536226	ENSG00000101343	CRNKL1	FALSE	FALSE
chr20	20052592	G	A	ENST00000245957	ENSG00000089101	CFAP61	TRUE	FALSE
chr20	20052592	G	C	ENST00000245957	ENSG00000089101	CFAP61	TRUE	FALSE
chr20	20052592	G	T	ENST00000245957	ENSG00000089101	CFAP61	TRUE	FALSE
chr20	20052593	T	A	ENST00000245957	ENSG00000089101	CFAP61	TRUE	FALSE
chr20	20052593	T	C	ENST00000245957	ENSG00000089101	CFAP61	TRUE	FALSE
chr20	20052593	T	G	ENST00000245957	ENSG00000089101	CFAP61	TRUE	FALSE
chr20	20056616	A	C	ENST00000245957	ENSG00000089101	CFAP61	FALSE	FALSE
chr20	20056616	A	G	ENST00000245957	ENSG00000089101	CFAP61	FALSE	FALSE
chr20	20056616	A	T	ENST00000245957	ENSG00000089101	CFAP61	FALSE	FALSE
chr20	20056617	G	A	ENST00000245957	ENSG00000089101	CFAP61	FALSE	FALSE
chr20	20056617	G	C	ENST00000245957	ENSG00000089101	CFAP61	FALSE	FALSE
chr20	20056617	G	T	ENST00000245957	ENSG00000089101	CFAP61	FALSE	FALSE
chr20	20056658	C	A	ENST00000245957	ENSG00000089101	CFAP61	FALSE	FALSE
chr20	20056658	C	G	ENST00000245957	ENSG00000089101	CFAP61	FALSE	FALSE
chr20	20056675	A	T	ENST00000245957	ENSG00000089101	CFAP61	FALSE	FALSE
chr20	20056678	G	T	ENST00000245957	ENSG00000089101	CFAP61	FALSE	FALSE
chr20	20056681	A	T	ENST00000245957	ENSG00000089101	CFAP61	FALSE	FALSE
chr20	20056687	G	T	ENST00000245957	ENSG00000089101	CFAP61	FALSE	FALSE
chr20	20056701	C	A	ENST00000245957	ENSG00000089101	CFAP61	FALSE	FALSE
chr20	20056702	C	T	ENST00000245957	ENSG00000089101	CFAP61	FALSE	FALSE
chr20	20056705	A	T	ENST00000245957	ENSG00000089101	CFAP61	TRUE	FALSE
chr20	20056711	G	T	ENST00000245957	ENSG00000089101	CFAP61	TRUE	FALSE
chr20	20056715	C	A	ENST00000245957	ENSG00000089101	CFAP61	TRUE	FALSE
chr20	20056715	C	G	ENST00000245957	ENSG00000089101	CFAP61	TRUE	FALSE
chr20	20056717	C	T	ENST00000245957	ENSG00000089101	CFAP61	TRUE	FALSE
chr20	20056728	T	A	ENST00000245957	ENSG00000089101	CFAP61	TRUE	TRUE
chr20	20056728	T	G	ENST00000245957	ENSG00000089101	CFAP61	TRUE	TRUE
chr20	20056731	T	A	ENST00000245957	ENSG00000089101	CFAP61	TRUE	TRUE
chr20	20056735	A	T	ENST00000245957	ENSG00000089101	CFAP61	TRUE	TRUE
chr20	20056747	A	T	ENST00000245957	ENSG00000089101	CFAP61	TRUE	TRUE
chr20	20056750	A	T	ENST00000245957	ENSG00000089101	CFAP61	TRUE	TRUE
chr20	20056761	C	A	ENST00000245957	ENSG00000089101	CFAP61	TRUE	TRUE
chr20	20056762	A	T	ENST00000245957	ENSG00000089101	CFAP61	TRUE	TRUE
chr20	20056774	A	T	ENST00000245957	ENSG00000089101	CFAP61	TRUE	TRUE
chr20	20056791	T	A	ENST00000245957	ENSG00000089101	CFAP61	TRUE	TRUE
chr20	20056791	T	G	ENST00000245957	ENSG00000089101	CFAP61	TRUE	TRUE
chr20	20056797	G	A	ENST00000245957	ENSG00000089101	CFAP61	TRUE	FALSE
chr20	20056797	G	C	ENST00000245957	ENSG00000089101	CFAP61	TRUE	FALSE
chr20	20056797	G	T	ENST00000245957	ENSG00000089101	CFAP61	TRUE	FALSE
chr20	20056798	T	A	ENST00000245957	ENSG00000089101	CFAP61	TRUE	FALSE
chr20	20056798	T	C	ENST00000245957	ENSG00000089101	CFAP61	TRUE	FALSE
chr20	20056798	T	G	ENST00000245957	ENSG00000089101	CFAP61	TRUE	FALSE
chr20	20070852	A	C	ENST00000245957	ENSG00000089101	CFAP61	TRUE	FALSE
chr20	20070852	A	G	ENST00000245957	ENSG00000089101	CFAP61	TRUE	FALSE
chr20	20070852	A	T	ENST00000245957	ENSG00000089101	CFAP61	TRUE	FALSE
chr20	20070853	G	A	ENST00000245957	ENSG00000089101	CFAP61	TRUE	FALSE
chr20	20070853	G	C	ENST00000245957	ENSG00000089101	CFAP61	TRUE	FALSE
chr20	20070853	G	T	ENST00000245957	ENSG00000089101	CFAP61	TRUE	FALSE
chr20	20070855	G	T	ENST00000245957	ENSG00000089101	CFAP61	TRUE	TRUE
chr20	20070858	A	T	ENST00000245957	ENSG00000089101	CFAP61	TRUE	TRUE
chr20	20070884	C	A	ENST00000245957	ENSG00000089101	CFAP61	TRUE	TRUE
chr20	20070891	A	T	ENST00000245957	ENSG00000089101	CFAP61	TRUE	TRUE
chr20	20070894	G	T	ENST00000245957	ENSG00000089101	CFAP61	TRUE	TRUE
chr20	20070897	G	T	ENST00000245957	ENSG00000089101	CFAP61	TRUE	TRUE
chr20	20070909	C	T	ENST00000245957	ENSG00000089101	CFAP61	TRUE	TRUE
chr20	20070929	C	A	ENST00000245957	ENSG00000089101	CFAP61	TRUE	TRUE
chr20	20070929	C	G	ENST00000245957	ENSG00000089101	CFAP61	TRUE	TRUE
chr20	20070937	G	A	ENST00000245957	ENSG00000089101	CFAP61	TRUE	TRUE
chr20	20070938	G	A	ENST00000245957	ENSG00000089101	CFAP61	TRUE	TRUE
chr20	20070948	A	T	ENST00000245957	ENSG00000089101	CFAP61	TRUE	TRUE
chr20	20070951	C	T	ENST00000245957	ENSG00000089101	CFAP61	TRUE	TRUE
chr20	20070961	G	A	ENST00000245957	ENSG00000089101	CFAP61	TRUE	TRUE
chr20	20070962	G	A	ENST00000245957	ENSG00000089101	CFAP61	TRUE	TRUE
chr20	20070967	C	A	ENST00000245957	ENSG00000089101	CFAP61	TRUE	TRUE
chr20	20070967	C	G	ENST00000245957	ENSG00000089101	CFAP61	TRUE	TRUE
chr20	20070978	G	T	ENST00000245957	ENSG00000089101	CFAP61	TRUE	TRUE
chr20	20071001	C	A	ENST00000245957	ENSG00000089101	CFAP61	TRUE	TRUE
chr20	20071005	G	A	ENST00000245957	ENSG00000089101	CFAP61	TRUE	FALSE
chr20	20071005	G	C	ENST00000245957	ENSG00000089101	CFAP61	TRUE	FALSE
chr20	20071005	G	T	ENST00000245957	ENSG00000089101	CFAP61	TRUE	FALSE
chr20	20071006	T	A	ENST00000245957	ENSG00000089101	CFAP61	TRUE	FALSE
chr20	20071006	T	C	ENST00000245957	ENSG00000089101	CFAP61	TRUE	FALSE
chr20	20071006	T	G	ENST00000245957	ENSG00000089101	CFAP61	TRUE	FALSE
chr20	20074300	A	C	ENST00000245957	ENSG00000089101	CFAP61	TRUE	FALSE
chr20	20074300	A	G	ENST00000245957	ENSG00000089101	CFAP61	TRUE	FALSE
chr20	20074300	A	T	ENST00000245957	ENSG00000089101	CFAP61	TRUE	FALSE
chr20	20074301	G	A	ENST00000245957	ENSG00000089101	CFAP61	TRUE	FALSE
chr20	20074301	G	C	ENST00000245957	ENSG00000089101	CFAP61	TRUE	FALSE
chr20	20074301	G	T	ENST00000245957	ENSG00000089101	CFAP61	TRUE	FALSE
chr20	20074315	T	A	ENST00000245957	ENSG00000089101	CFAP61	TRUE	TRUE
chr20	20074344	G	T	ENST00000245957	ENSG00000089101	CFAP61	TRUE	TRUE
chr20	20074349	T	A	ENST00000245957	ENSG00000089101	CFAP61	TRUE	TRUE
chr20	20074349	T	G	ENST00000245957	ENSG00000089101	CFAP61	TRUE	TRUE
chr20	20074361	T	A	ENST00000245957	ENSG00000089101	CFAP61	TRUE	TRUE
chr20	20074364	C	A	ENST00000245957	ENSG00000089101	CFAP61	TRUE	TRUE
chr20	20074365	A	T	ENST00000245957	ENSG00000089101	CFAP61	TRUE	TRUE
chr20	20074368	G	T	ENST00000245957	ENSG00000089101	CFAP61	TRUE	TRUE
chr20	20074377	C	T	ENST00000245957	ENSG00000089101	CFAP61	TRUE	TRUE
chr20	20074379	G	A	ENST00000245957	ENSG00000089101	CFAP61	TRUE	FALSE
chr20	20074379	G	C	ENST00000245957	ENSG00000089101	CFAP61	TRUE	FALSE
chr20	20074379	G	T	ENST00000245957	ENSG00000089101	CFAP61	TRUE	FALSE
chr20	20074380	T	A	ENST00000245957	ENSG00000089101	CFAP61	TRUE	FALSE
chr20	20074380	T	C	ENST00000245957	ENSG00000089101	CFAP61	TRUE	FALSE
chr20	20074380	T	G	ENST00000245957	ENSG00000089101	CFAP61	TRUE	FALSE
chr20	20075187	A	C	ENST00000245957	ENSG00000089101	CFAP61	TRUE	FALSE
chr20	20075187	A	G	ENST00000245957	ENSG00000089101	CFAP61	TRUE	FALSE
chr20	20075187	A	T	ENST00000245957	ENSG00000089101	CFAP61	TRUE	FALSE
chr20	20075188	G	A	ENST00000245957	ENSG00000089101	CFAP61	TRUE	FALSE
chr20	20075188	G	C	ENST00000245957	ENSG00000089101	CFAP61	TRUE	FALSE
chr20	20075188	G	T	ENST00000245957	ENSG00000089101	CFAP61	TRUE	FALSE
chr20	20075198	T	A	ENST00000245957	ENSG00000089101	CFAP61	TRUE	TRUE
chr20	20075198	T	G	ENST00000245957	ENSG00000089101	CFAP61	TRUE	TRUE
chr20	20075199	A	T	ENST00000245957	ENSG00000089101	CFAP61	TRUE	TRUE
chr20	20075211	G	T	ENST00000245957	ENSG00000089101	CFAP61	TRUE	TRUE
chr20	20075246	C	A	ENST00000245957	ENSG00000089101	CFAP61	TRUE	TRUE
chr20	20075246	C	G	ENST00000245957	ENSG00000089101	CFAP61	TRUE	TRUE
chr20	20075257	G	A	ENST00000245957	ENSG00000089101	CFAP61	TRUE	FALSE
chr20	20075257	G	C	ENST00000245957	ENSG00000089101	CFAP61	TRUE	FALSE
chr20	20075257	G	T	ENST00000245957	ENSG00000089101	CFAP61	TRUE	FALSE
chr20	20075258	T	A	ENST00000245957	ENSG00000089101	CFAP61	TRUE	FALSE
chr20	20075258	T	C	ENST00000245957	ENSG00000089101	CFAP61	TRUE	FALSE
chr20	20075258	T	G	ENST00000245957	ENSG00000089101	CFAP61	TRUE	FALSE
chr20	20075487	A	C	ENST00000245957	ENSG00000089101	CFAP61	TRUE	FALSE
chr20	20075487	A	G	ENST00000245957	ENSG00000089101	CFAP61	TRUE	FALSE
chr20	20075487	A	T	ENST00000245957	ENSG00000089101	CFAP61	TRUE	FALSE
chr20	20075488	G	A	ENST00000245957	ENSG00000089101	CFAP61	TRUE	FALSE
chr20	20075488	G	C	ENST00000245957	ENSG00000089101	CFAP61	TRUE	FALSE
chr20	20075488	G	T	ENST00000245957	ENSG00000089101	CFAP61	TRUE	FALSE
chr20	20075492	C	A	ENST00000245957	ENSG00000089101	CFAP61	TRUE	TRUE
chr20	20075492	C	G	ENST00000245957	ENSG00000089101	CFAP61	TRUE	TRUE
chr20	20075515	C	T	ENST00000245957	ENSG00000089101	CFAP61	TRUE	TRUE
chr20	20075535	T	A	ENST00000245957	ENSG00000089101	CFAP61	TRUE	TRUE
chr20	20075544	T	A	ENST00000245957	ENSG00000089101	CFAP61	TRUE	TRUE
chr20	20075544	T	G	ENST00000245957	ENSG00000089101	CFAP61	TRUE	TRUE
chr20	20075545	G	T	ENST00000245957	ENSG00000089101	CFAP61	TRUE	TRUE
chr20	20075548	G	T	ENST00000245957	ENSG00000089101	CFAP61	TRUE	TRUE
chr20	20075571	T	A	ENST00000245957	ENSG00000089101	CFAP61	TRUE	TRUE
chr20	20075589	T	A	ENST00000245957	ENSG00000089101	CFAP61	TRUE	TRUE
chr20	20075589	T	G	ENST00000245957	ENSG00000089101	CFAP61	TRUE	TRUE
chr20	20075593	C	T	ENST00000245957	ENSG00000089101	CFAP61	TRUE	TRUE
chr20	20075608	A	T	ENST00000245957	ENSG00000089101	CFAP61	TRUE	TRUE
chr20	20075616	G	A	ENST00000245957	ENSG00000089101	CFAP61	TRUE	FALSE
chr20	20075616	G	C	ENST00000245957	ENSG00000089101	CFAP61	TRUE	FALSE
chr20	20075616	G	T	ENST00000245957	ENSG00000089101	CFAP61	TRUE	FALSE
chr20	20075617	T	A	ENST00000245957	ENSG00000089101	CFAP61	TRUE	FALSE
chr20	20075617	T	C	ENST00000245957	ENSG00000089101	CFAP61	TRUE	FALSE
chr20	20075617	T	G	ENST00000245957	ENSG00000089101	CFAP61	TRUE	FALSE
chr20	20090842	A	C	ENST00000245957	ENSG00000089101	CFAP61	TRUE	FALSE
chr20	20090842	A	G	ENST00000245957	ENSG00000089101	CFAP61	TRUE	FALSE
chr20	20090842	A	T	ENST00000245957	ENSG00000089101	CFAP61	TRUE	FALSE
chr20	20090843	G	A	ENST00000245957	ENSG00000089101	CFAP61	TRUE	FALSE
chr20	20090843	G	C	ENST00000245957	ENSG00000089101	CFAP61	TRUE	FALSE
chr20	20090843	G	T	ENST00000245957	ENSG00000089101	CFAP61	TRUE	FALSE
chr20	20090848	G	T	ENST00000245957	ENSG00000089101	CFAP61	TRUE	TRUE
chr20	20090886	T	A	ENST00000245957	ENSG00000089101	CFAP61	TRUE	TRUE
chr20	20090886	T	G	ENST00000245957	ENSG00000089101	CFAP61	TRUE	TRUE
chr20	20090899	A	T	ENST00000245957	ENSG00000089101	CFAP61	TRUE	TRUE
chr20	20090902	G	T	ENST00000245957	ENSG00000089101	CFAP61	TRUE	TRUE
chr20	20090910	C	A	ENST00000245957	ENSG00000089101	CFAP61	TRUE	TRUE
chr20	20090910	C	G	ENST00000245957	ENSG00000089101	CFAP61	TRUE	TRUE
chr20	20090914	G	T	ENST00000245957	ENSG00000089101	CFAP61	TRUE	TRUE
chr20	20090919	C	A	ENST00000245957	ENSG00000089101	CFAP61	TRUE	TRUE
chr20	20090919	C	G	ENST00000245957	ENSG00000089101	CFAP61	TRUE	TRUE
chr20	20090929	G	T	ENST00000245957	ENSG00000089101	CFAP61	TRUE	TRUE
chr20	20090938	G	T	ENST00000245957	ENSG00000089101	CFAP61	TRUE	TRUE
chr20	20090944	C	T	ENST00000245957	ENSG00000089101	CFAP61	TRUE	TRUE
chr20	20090950	G	T	ENST00000245957	ENSG00000089101	CFAP61	TRUE	TRUE
chr20	20090953	G	T	ENST00000245957	ENSG00000089101	CFAP61	TRUE	TRUE
chr20	20090973	T	A	ENST00000245957	ENSG00000089101	CFAP61	TRUE	TRUE
chr20	20090974	G	T	ENST00000245957	ENSG00000089101	CFAP61	TRUE	TRUE
chr20	20090977	G	A	ENST00000245957	ENSG00000089101	CFAP61	TRUE	FALSE
chr20	20090977	G	C	ENST00000245957	ENSG00000089101	CFAP61	TRUE	FALSE
chr20	20090977	G	T	ENST00000245957	ENSG00000089101	CFAP61	TRUE	FALSE
chr20	20090978	T	A	ENST00000245957	ENSG00000089101	CFAP61	TRUE	FALSE
chr20	20090978	T	C	ENST00000245957	ENSG00000089101	CFAP61	TRUE	FALSE
chr20	20090978	T	G	ENST00000245957	ENSG00000089101	CFAP61	TRUE	FALSE
chr20	20098653	A	C	ENST00000245957	ENSG00000089101	CFAP61	TRUE	FALSE
chr20	20098653	A	G	ENST00000245957	ENSG00000089101	CFAP61	TRUE	FALSE
chr20	20098653	A	T	ENST00000245957	ENSG00000089101	CFAP61	TRUE	FALSE
chr20	20098654	G	A	ENST00000245957	ENSG00000089101	CFAP61	TRUE	FALSE
chr20	20098654	G	C	ENST00000245957	ENSG00000089101	CFAP61	TRUE	FALSE
chr20	20098654	G	T	ENST00000245957	ENSG00000089101	CFAP61	TRUE	FALSE
chr20	20098658	G	T	ENST00000245957	ENSG00000089101	CFAP61
chr20	20098690	C	A	ENST00000245957	ENSG00000089101	CFAP61
chr20	20098692	C	A	ENST00000245957	ENSG00000089101	CFAP61
chr20	20098692	C	G	ENST00000245957	ENSG00000089101	CFAP61
chr20	20098694	A	T	ENST00000245957	ENSG00000089101	CFAP61
chr20	20098706	C	T	ENST00000245957	ENSG00000089101	CFAP61	TRUE	TRUE
chr20	20098718	G	T	ENST00000245957	ENSG00000089101	CFAP61	TRUE	TRUE
chr20	20098723	C	A	ENST00000245957	ENSG00000089101	CFAP61	TRUE	TRUE
chr20	20098731	T	A	ENST00000245957	ENSG00000089101	CFAP61	TRUE	TRUE
chr20	20098745	G	T	ENST00000245957	ENSG00000089101	CFAP61	TRUE	TRUE
chr20	20098753	T	A	ENST00000245957	ENSG00000089101	CFAP61	TRUE	TRUE
chr20	20098778	G	T	ENST00000245957	ENSG00000089101	CFAP61	TRUE	TRUE
chr20	20098782	C	A	ENST00000245957	ENSG00000089101	CFAP61	TRUE	TRUE
chr20	20098782	C	G	ENST00000245957	ENSG00000089101	CFAP61	TRUE	TRUE
chr20	20098787	C	T	ENST00000245957	ENSG00000089101	CFAP61	TRUE	TRUE
chr20	20098802	C	T	ENST00000245957	ENSG00000089101	CFAP61	TRUE	TRUE
chr20	20098805	A	T	ENST00000245957	ENSG00000089101	CFAP61	TRUE	TRUE
chr20	20098811	C	T	ENST00000245957	ENSG00000089101	CFAP61	TRUE	TRUE
chr20	20098815	G	A	ENST00000245957	ENSG00000089101	CFAP61	TRUE	FALSE
chr20	20098815	G	C	ENST00000245957	ENSG00000089101	CFAP61	TRUE	FALSE
chr20	20098815	G	T	ENST00000245957	ENSG00000089101	CFAP61	TRUE	FALSE
chr20	20098816	T	A	ENST00000245957	ENSG00000089101	CFAP61	TRUE	FALSE
chr20	20098816	T	C	ENST00000245957	ENSG00000089101	CFAP61	TRUE	FALSE
chr20	20098816	T	G	ENST00000245957	ENSG00000089101	CFAP61	TRUE	FALSE
chr20	20142855	A	C	ENST00000245957	ENSG00000089101	CFAP61	TRUE	FALSE
chr20	20142855	A	G	ENST00000245957	ENSG00000089101	CFAP61	TRUE	FALSE
chr20	20142855	A	T	ENST00000245957	ENSG00000089101	CFAP61	TRUE	FALSE
chr20	20142856	G	A	ENST00000245957	ENSG00000089101	CFAP61	TRUE	FALSE
chr20	20142856	G	C	ENST00000245957	ENSG00000089101	CFAP61	TRUE	FALSE
chr20	20142856	G	T	ENST00000245957	ENSG00000089101	CFAP61	TRUE	FALSE
chr20	20142862	G	T	ENST00000245957	ENSG00000089101	CFAP61	TRUE	TRUE
chr20	20142880	C	T	ENST00000245957	ENSG00000089101	CFAP61	TRUE	TRUE
chr20	20142889	C	T	ENST00000245957	ENSG00000089101	CFAP61	TRUE	TRUE
chr20	20142892	A	T	ENST00000245957	ENSG00000089101	CFAP61	TRUE	TRUE
chr20	20142901	G	T	ENST00000245957	ENSG00000089101	CFAP61	TRUE	TRUE
chr20	20142904	G	T	ENST00000245957	ENSG00000089101	CFAP61	TRUE	TRUE
chr20	20142908	T	A	ENST00000245957	ENSG00000089101	CFAP61	TRUE	TRUE
chr20	20142910	C	T	ENST00000245957	ENSG00000089101	CFAP61	TRUE	TRUE
chr20	20142913	G	T	ENST00000245957	ENSG00000089101	CFAP61	TRUE	TRUE
chr20	20142937	G	T	ENST00000245957	ENSG00000089101	CFAP61	TRUE	TRUE
chr20	20142946	C	T	ENST00000245957	ENSG00000089101	CFAP61	TRUE	TRUE
chr20	20142949	G	A	ENST00000245957	ENSG00000089101	CFAP61	TRUE	FALSE
chr20	20142949	G	C	ENST00000245957	ENSG00000089101	CFAP61	TRUE	FALSE
chr20	20142949	G	T	ENST00000245957	ENSG00000089101	CFAP61	TRUE	FALSE
chr20	20142950	T	A	ENST00000245957	ENSG00000089101	CFAP61	TRUE	FALSE
chr20	20142950	T	C	ENST00000245957	ENSG00000089101	CFAP61	TRUE	FALSE
chr20	20142950	T	G	ENST00000245957	ENSG00000089101	CFAP61	TRUE	FALSE
chr20	20159368	A	C	ENST00000245957	ENSG00000089101	CFAP61	TRUE	FALSE
chr20	20159368	A	G	ENST00000245957	ENSG00000089101	CFAP61	TRUE	FALSE
chr20	20159368	A	T	ENST00000245957	ENSG00000089101	CFAP61	TRUE	FALSE
chr20	20159369	G	A	ENST00000245957	ENSG00000089101	CFAP61	TRUE	FALSE
chr20	20159369	G	C	ENST00000245957	ENSG00000089101	CFAP61	TRUE	FALSE
chr20	20159369	G	T	ENST00000245957	ENSG00000089101	CFAP61	TRUE	FALSE
chr20	20159370	G	T	ENST00000245957	ENSG00000089101	CFAP61	TRUE	TRUE
chr20	20159382	A	T	ENST00000245957	ENSG00000089101	CFAP61	TRUE	TRUE
chr20	20159385	G	T	ENST00000245957	ENSG00000089101	CFAP61	TRUE	TRUE
chr20	20159397	G	T	ENST00000245957	ENSG00000089101	CFAP61	TRUE	TRUE
chr20	20159400	G	T	ENST00000245957	ENSG00000089101	CFAP61	TRUE	TRUE
chr20	20159407	T	A	ENST00000245957	ENSG00000089101	CFAP61	TRUE	TRUE
chr20	20159407	T	G	ENST00000245957	ENSG00000089101	CFAP61	TRUE	TRUE
chr20	20159418	C	T	ENST00000245957	ENSG00000089101	CFAP61	TRUE	TRUE
chr20	20159424	G	T	ENST00000245957	ENSG00000089101	CFAP61	TRUE	TRUE
chr20	20159436	G	T	ENST00000245957	ENSG00000089101	CFAP61	TRUE	TRUE
chr20	20159442	G	T	ENST00000245957	ENSG00000089101	CFAP61	TRUE	TRUE
chr20	20159445	G	A	ENST00000245957	ENSG00000089101	CFAP61	TRUE	FALSE
chr20	20159445	G	C	ENST00000245957	ENSG00000089101	CFAP61	TRUE	FALSE
chr20	20159445	G	T	ENST00000245957	ENSG00000089101	CFAP61	TRUE	FALSE
chr20	20159446	T	A	ENST00000245957	ENSG00000089101	CFAP61	TRUE	FALSE
chr20	20159446	T	C	ENST00000245957	ENSG00000089101	CFAP61	TRUE	FALSE
chr20	20159446	T	G	ENST00000245957	ENSG00000089101	CFAP61	TRUE	FALSE
chr20	20164048	A	C	ENST00000245957	ENSG00000089101	CFAP61	TRUE	FALSE
chr20	20164048	A	G	ENST00000245957	ENSG00000089101	CFAP61	TRUE	FALSE
chr20	20164048	A	T	ENST00000245957	ENSG00000089101	CFAP61	TRUE	FALSE
chr20	20164049	G	A	ENST00000245957	ENSG00000089101	CFAP61	TRUE	FALSE
chr20	20164049	G	C	ENST00000245957	ENSG00000089101	CFAP61	TRUE	FALSE
chr20	20164049	G	T	ENST00000245957	ENSG00000089101	CFAP61	TRUE	FALSE
chr20	20164056	G	T	ENST00000245957	ENSG00000089101	CFAP61	TRUE	TRUE
chr20	20164059	A	T	ENST00000245957	ENSG00000089101	CFAP61	TRUE	TRUE
chr20	20164080	G	T	ENST00000245957	ENSG00000089101	CFAP61	TRUE	TRUE
chr20	20164085	T	A	ENST00000245957	ENSG00000089101	CFAP61	TRUE	TRUE
chr20	20164085	T	G	ENST00000245957	ENSG00000089101	CFAP61	TRUE	TRUE
chr20	20164089	C	T	ENST00000245957	ENSG00000089101	CFAP61	TRUE	TRUE
chr20	20164094	T	A	ENST00000245957	ENSG00000089101	CFAP61	TRUE	TRUE
chr20	20164094	T	G	ENST00000245957	ENSG00000089101	CFAP61	TRUE	TRUE
chr20	20164117	T	A	ENST00000245957	ENSG00000089101	CFAP61	TRUE	TRUE
chr20	20164123	C	A	ENST00000245957	ENSG00000089101	CFAP61	TRUE	TRUE
chr20	20164137	G	T	ENST00000245957	ENSG00000089101	CFAP61	TRUE	TRUE
chr20	20164140	G	T	ENST00000245957	ENSG00000089101	CFAP61	TRUE	TRUE
chr20	20164166	C	A	ENST00000245957	ENSG00000089101	CFAP61	TRUE	TRUE
chr20	20164166	C	G	ENST00000245957	ENSG00000089101	CFAP61	TRUE	TRUE
chr20	20164170	G	T	ENST00000245957	ENSG00000089101	CFAP61	TRUE	TRUE
chr20	20164177	C	A	ENST00000245957	ENSG00000089101	CFAP61	TRUE	TRUE
chr20	20164177	C	G	ENST00000245957	ENSG00000089101	CFAP61	TRUE	TRUE
chr20	20164190	T	A	ENST00000245957	ENSG00000089101	CFAP61	TRUE	TRUE
chr20	20164194	C	T	ENST00000245957	ENSG00000089101	CFAP61	TRUE	TRUE
chr20	20164205	T	A	ENST00000245957	ENSG00000089101	CFAP61	TRUE	TRUE
chr20	20164212	G	T	ENST00000245957	ENSG00000089101	CFAP61	TRUE	TRUE
chr20	20164215	A	T	ENST00000245957	ENSG00000089101	CFAP61	TRUE	TRUE
chr20	20164220	T	A	ENST00000245957	ENSG00000089101	CFAP61	TRUE	TRUE
chr20	20164220	T	G	ENST00000245957	ENSG00000089101	CFAP61	TRUE	TRUE
chr20	20164221	G	T	ENST00000245957	ENSG00000089101	CFAP61	TRUE	TRUE
chr20	20164229	G	A	ENST00000245957	ENSG00000089101	CFAP61	TRUE	FALSE
chr20	20164229	G	C	ENST00000245957	ENSG00000089101	CFAP61	TRUE	FALSE
chr20	20164229	G	T	ENST00000245957	ENSG00000089101	CFAP61	TRUE	FALSE
chr20	20164230	C	A	ENST00000245957	ENSG00000089101	CFAP61	FALSE	FALSE
chr20	20164230	C	G	ENST00000245957	ENSG00000089101	CFAP61	FALSE	FALSE
chr20	20164230	C	T	ENST00000245957	ENSG00000089101	CFAP61	FALSE	FALSE
chr20	20166395	A	C	ENST00000245957	ENSG00000089101	CFAP61	FALSE	FALSE
chr20	20166395	A	G	ENST00000245957	ENSG00000089101	CFAP61	FALSE	FALSE
chr20	20166395	A	T	ENST00000245957	ENSG00000089101	CFAP61	FALSE	FALSE
chr20	20166396	G	A	ENST00000245957	ENSG00000089101	CFAP61	FALSE	FALSE
chr20	20166396	G	C	ENST00000245957	ENSG00000089101	CFAP61	FALSE	FALSE
chr20	20166396	G	T	ENST00000245957	ENSG00000089101	CFAP61	FALSE	FALSE
chr20	20166399	C	A	ENST00000245957	ENSG00000089101	CFAP61	TRUE	TRUE
chr20	20166437	G	A	ENST00000245957	ENSG00000089101	CFAP61	TRUE	FALSE
chr20	20166437	G	C	ENST00000245957	ENSG00000089101	CFAP61	TRUE	FALSE
chr20	20166437	G	T	ENST00000245957	ENSG00000089101	CFAP61	TRUE	FALSE
chr20	20166438	T	A	ENST00000245957	ENSG00000089101	CFAP61	TRUE	FALSE
chr20	20166438	T	C	ENST00000245957	ENSG00000089101	CFAP61	TRUE	FALSE
chr20	20166438	T	G	ENST00000245957	ENSG00000089101	CFAP61	TRUE	FALSE
chr20	20169319	A	C	ENST00000245957	ENSG00000089101	CFAP61	FALSE	FALSE
chr20	20169319	A	G	ENST00000245957	ENSG00000089101	CFAP61	FALSE	FALSE
chr20	20169319	A	T	ENST00000245957	ENSG00000089101	CFAP61	FALSE	FALSE
chr20	20169320	G	A	ENST00000245957	ENSG00000089101	CFAP61	FALSE	FALSE
chr20	20169320	G	C	ENST00000245957	ENSG00000089101	CFAP61	FALSE	FALSE
chr20	20169320	G	T	ENST00000245957	ENSG00000089101	CFAP61	FALSE	FALSE
chr20	20169324	A	T	ENST00000245957	ENSG00000089101	CFAP61	TRUE	TRUE
chr20	20169335	T	A	ENST00000245957	ENSG00000089101	CFAP61	TRUE	TRUE
chr20	20169363	G	T	ENST00000245957	ENSG00000089101	CFAP61	TRUE	TRUE
chr20	20169378	C	T	ENST00000245957	ENSG00000089101	CFAP61	TRUE	TRUE
chr20	20169390	A	T	ENST00000245957	ENSG00000089101	CFAP61	TRUE	TRUE
chr20	20169413	C	A	ENST00000245957	ENSG00000089101	CFAP61	TRUE	TRUE
chr20	20169420	G	T	ENST00000245957	ENSG00000089101	CFAP61	TRUE	TRUE
chr20	20169423	C	T	ENST00000245957	ENSG00000089101	CFAP61	TRUE	TRUE
chr20	20169434	C	A	ENST00000245957	ENSG00000089101	CFAP61	TRUE	TRUE
chr20	20169434	C	G	ENST00000245957	ENSG00000089101	CFAP61	TRUE	TRUE
chr20	20169450	G	T	ENST00000245957	ENSG00000089101	CFAP61	TRUE	TRUE
chr20	20169454	T	A	ENST00000245957	ENSG00000089101	CFAP61	TRUE	TRUE
chr20	20169459	A	T	ENST00000245957	ENSG00000089101	CFAP61	TRUE	TRUE
chr20	20169461	G	A	ENST00000245957	ENSG00000089101	CFAP61	TRUE	FALSE
chr20	20169461	G	C	ENST00000245957	ENSG00000089101	CFAP61	TRUE	FALSE
chr20	20169461	G	T	ENST00000245957	ENSG00000089101	CFAP61	TRUE	FALSE
chr20	20169462	T	A	ENST00000245957	ENSG00000089101	CFAP61	TRUE	FALSE
chr20	20169462	T	C	ENST00000245957	ENSG00000089101	CFAP61	TRUE	FALSE
chr20	20169462	T	G	ENST00000245957	ENSG00000089101	CFAP61	TRUE	FALSE
chr20	20187928	A	C	ENST00000245957	ENSG00000089101	CFAP61	TRUE	FALSE
chr20	20187928	A	G	ENST00000245957	ENSG00000089101	CFAP61	TRUE	FALSE
chr20	20187928	A	T	ENST00000245957	ENSG00000089101	CFAP61	TRUE	FALSE
chr20	20187929	G	A	ENST00000245957	ENSG00000089101	CFAP61	TRUE	FALSE
chr20	20187929	G	C	ENST00000245957	ENSG00000089101	CFAP61	TRUE	FALSE
chr20	20187929	G	T	ENST00000245957	ENSG00000089101	CFAP61	TRUE	FALSE
chr20	20187943	A	T	ENST00000245957	ENSG00000089101	CFAP61	TRUE	TRUE
chr20	20187959	T	A	ENST00000245957	ENSG00000089101	CFAP61	TRUE	TRUE
chr20	20187976	G	T	ENST00000245957	ENSG00000089101	CFAP61	TRUE	TRUE
chr20	20188001	T	A	ENST00000245957	ENSG00000089101	CFAP61	TRUE	TRUE
chr20	20188006	A	T	ENST00000245957	ENSG00000089101	CFAP61	TRUE	TRUE
chr20	20188016	T	A	ENST00000245957	ENSG00000089101	CFAP61	TRUE	TRUE
chr20	20188018	G	T	ENST00000245957	ENSG00000089101	CFAP61	TRUE	TRUE
chr20	20188025	T	A	ENST00000245957	ENSG00000089101	CFAP61	TRUE	TRUE
chr20	20188025	T	G	ENST00000245957	ENSG00000089101	CFAP61	TRUE	TRUE
chr20	20188035	C	A	ENST00000245957	ENSG00000089101	CFAP61	TRUE	TRUE
chr20	20188035	C	G	ENST00000245957	ENSG00000089101	CFAP61	TRUE	TRUE
chr20	20188039	A	T	ENST00000245957	ENSG00000089101	CFAP61	TRUE	TRUE
chr20	20188048	A	T	ENST00000245957	ENSG00000089101	CFAP61	TRUE	TRUE
chr20	20188057	G	A	ENST00000245957	ENSG00000089101	CFAP61	TRUE	FALSE
chr20	20188057	G	C	ENST00000245957	ENSG00000089101	CFAP61	TRUE	FALSE
chr20	20188057	G	T	ENST00000245957	ENSG00000089101	CFAP61	TRUE	FALSE
chr20	20188058	T	A	ENST00000245957	ENSG00000089101	CFAP61	TRUE	FALSE
chr20	20188058	T	C	ENST00000245957	ENSG00000089101	CFAP61	TRUE	FALSE
chr20	20188058	T	G	ENST00000245957	ENSG00000089101	CFAP61	TRUE	FALSE
chr20	20191340	A	C	ENST00000245957	ENSG00000089101	CFAP61	TRUE	FALSE
chr20	20191340	A	G	ENST00000245957	ENSG00000089101	CFAP61	TRUE	FALSE
chr20	20191340	A	T	ENST00000245957	ENSG00000089101	CFAP61	TRUE	FALSE
chr20	20191341	G	A	ENST00000245957	ENSG00000089101	CFAP61	TRUE	FALSE
chr20	20191341	G	C	ENST00000245957	ENSG00000089101	CFAP61	TRUE	FALSE
chr20	20191341	G	T	ENST00000245957	ENSG00000089101	CFAP61	TRUE	FALSE
chr20	20191345	G	T	ENST00000245957	ENSG00000089101	CFAP61	TRUE	TRUE
chr20	20191357	C	T	ENST00000245957	ENSG00000089101	CFAP61	TRUE	TRUE
chr20	20191372	G	T	ENST00000245957	ENSG00000089101	CFAP61	TRUE	TRUE
chr20	20191381	G	T	ENST00000245957	ENSG00000089101	CFAP61	TRUE	TRUE
chr20	20191384	C	T	ENST00000245957	ENSG00000089101	CFAP61	TRUE	TRUE
chr20	20191408	A	T	ENST00000245957	ENSG00000089101	CFAP61	TRUE	TRUE
chr20	20191414	G	T	ENST00000245957	ENSG00000089101	CFAP61	TRUE	TRUE
chr20	20191420	G	A	ENST00000245957	ENSG00000089101	CFAP61	FALSE	FALSE
chr20	20191420	G	C	ENST00000245957	ENSG00000089101	CFAP61	FALSE	FALSE
chr20	20191420	G	T	ENST00000245957	ENSG00000089101	CFAP61	FALSE	FALSE
chr20	20191421	T	A	ENST00000245957	ENSG00000089101	CFAP61	FALSE	FALSE
chr20	20191421	T	C	ENST00000245957	ENSG00000089101	CFAP61	FALSE	FALSE
chr20	20191421	T	G	ENST00000245957	ENSG00000089101	CFAP61	FALSE	FALSE
chr20	20196568	A	C	ENST00000245957	ENSG00000089101	CFAP61	TRUE	FALSE
chr20	20196568	A	G	ENST00000245957	ENSG00000089101	CFAP61	TRUE	FALSE
chr20	20196568	A	T	ENST00000245957	ENSG00000089101	CFAP61	TRUE	FALSE
chr20	20196569	G	A	ENST00000245957	ENSG00000089101	CFAP61	TRUE	FALSE
chr20	20196569	G	C	ENST00000245957	ENSG00000089101	CFAP61	TRUE	FALSE
chr20	20196569	G	T	ENST00000245957	ENSG00000089101	CFAP61	TRUE	FALSE
chr20	20196576	G	T	ENST00000245957	ENSG00000089101	CFAP61	TRUE	TRUE
chr20	20196581	C	A	ENST00000245957	ENSG00000089101	CFAP61	TRUE	TRUE
chr20	20196581	C	G	ENST00000245957	ENSG00000089101	CFAP61	TRUE	TRUE
chr20	20196596	C	A	ENST00000245957	ENSG00000089101	CFAP61	TRUE	TRUE
chr20	20196596	C	G	ENST00000245957	ENSG00000089101	CFAP61	TRUE	TRUE
chr20	20196603	G	T	ENST00000245957	ENSG00000089101	CFAP61	TRUE	TRUE
chr20	20196617	C	A	ENST00000245957	ENSG00000089101	CFAP61	TRUE	TRUE
chr20	20196617	C	G	ENST00000245957	ENSG00000089101	CFAP61	TRUE	TRUE
chr20	20196630	C	T	ENST00000245957	ENSG00000089101	CFAP61	TRUE	TRUE
chr20	20196636	G	T	ENST00000245957	ENSG00000089101	CFAP61	TRUE	TRUE
chr20	20196639	G	T	ENST00000245957	ENSG00000089101	CFAP61	TRUE	TRUE
chr20	20196689	C	A	ENST00000245957	ENSG00000089101	CFAP61	TRUE	TRUE
chr20	20196689	C	G	ENST00000245957	ENSG00000089101	CFAP61	TRUE	TRUE
chr20	20196693	A	T	ENST00000245957	ENSG00000089101	CFAP61	TRUE	TRUE
chr20	20196705	A	T	ENST00000245957	ENSG00000089101	CFAP61	TRUE	TRUE
chr20	20196708	G	T	ENST00000245957	ENSG00000089101	CFAP61	TRUE	TRUE
chr20	20196721	T	A	ENST00000245957	ENSG00000089101	CFAP61	TRUE	TRUE
chr20	20196721	T	G	ENST00000245957	ENSG00000089101	CFAP61	TRUE	TRUE
chr20	20196729	A	T	ENST00000245957	ENSG00000089101	CFAP61	TRUE	TRUE
chr20	20196737	T	A	ENST00000245957	ENSG00000089101	CFAP61	TRUE	TRUE
chr20	20196743	C	A	ENST00000245957	ENSG00000089101	CFAP61	TRUE	TRUE
chr20	20196743	C	G	ENST00000245957	ENSG00000089101	CFAP61	TRUE	TRUE
chr20	20196746	C	A	ENST00000245957	ENSG00000089101	CFAP61	TRUE	TRUE
chr20	20196746	C	G	ENST00000245957	ENSG00000089101	CFAP61	TRUE	TRUE
chr20	20196755	C	A	ENST00000245957	ENSG00000089101	CFAP61	TRUE	TRUE
chr20	20196755	C	G	ENST00000245957	ENSG00000089101	CFAP61	TRUE	TRUE
chr20	20196759	A	T	ENST00000245957	ENSG00000089101	CFAP61	TRUE	TRUE
chr20	20196765	A	T	ENST00000245957	ENSG00000089101	CFAP61	TRUE	TRUE
chr20	20196768	G	T	ENST00000245957	ENSG00000089101	CFAP61	TRUE	TRUE
chr20	20196774	A	T	ENST00000245957	ENSG00000089101	CFAP61	TRUE	TRUE
chr20	20196777	G	A	ENST00000245957	ENSG00000089101	CFAP61	TRUE	FALSE
chr20	20196777	G	C	ENST00000245957	ENSG00000089101	CFAP61	TRUE	FALSE
chr20	20196777	G	T	ENST00000245957	ENSG00000089101	CFAP61	TRUE	FALSE
chr20	20196778	T	A	ENST00000245957	ENSG00000089101	CFAP61	TRUE	FALSE
chr20	20196778	T	C	ENST00000245957	ENSG00000089101	CFAP61	TRUE	FALSE
chr20	20196778	T	G	ENST00000245957	ENSG00000089101	CFAP61	TRUE	FALSE
chr20	20199766	A	C	ENST00000245957	ENSG00000089101	CFAP61	TRUE	FALSE
chr20	20199766	A	G	ENST00000245957	ENSG00000089101	CFAP61	TRUE	FALSE
chr20	20199766	A	T	ENST00000245957	ENSG00000089101	CFAP61	TRUE	FALSE
chr20	20199767	G	A	ENST00000245957	ENSG00000089101	CFAP61	TRUE	FALSE
chr20	20199767	G	C	ENST00000245957	ENSG00000089101	CFAP61	TRUE	FALSE
chr20	20199767	G	T	ENST00000245957	ENSG00000089101	CFAP61	TRUE	FALSE
chr20	20199771	C	T	ENST00000245957	ENSG00000089101	CFAP61	TRUE	TRUE
chr20	20199782	C	A	ENST00000245957	ENSG00000089101	CFAP61	TRUE	TRUE
chr20	20199782	C	G	ENST00000245957	ENSG00000089101	CFAP61	TRUE	TRUE
chr20	20199812	C	A	ENST00000245957	ENSG00000089101	CFAP61	TRUE	TRUE
chr20	20199812	C	G	ENST00000245957	ENSG00000089101	CFAP61	TRUE	TRUE
chr20	20199814	T	A	ENST00000245957	ENSG00000089101	CFAP61	TRUE	TRUE
chr20	20199825	C	T	ENST00000245957	ENSG00000089101	CFAP61	TRUE	TRUE
chr20	20199831	C	T	ENST00000245957	ENSG00000089101	CFAP61	TRUE	TRUE
chr20	20199834	C	T	ENST00000245957	ENSG00000089101	CFAP61	TRUE	TRUE
chr20	20199837	C	T	ENST00000245957	ENSG00000089101	CFAP61	TRUE	TRUE
chr20	20199848	T	A	ENST00000245957	ENSG00000089101	CFAP61	TRUE	TRUE
chr20	20199848	T	G	ENST00000245957	ENSG00000089101	CFAP61	TRUE	TRUE
chr20	20199855	G	T	ENST00000245957	ENSG00000089101	CFAP61	TRUE	TRUE
chr20	20199858	A	T	ENST00000245957	ENSG00000089101	CFAP61	TRUE	TRUE
chr20	20199880	C	A	ENST00000245957	ENSG00000089101	CFAP61	TRUE	TRUE
chr20	20199880	C	G	ENST00000245957	ENSG00000089101	CFAP61	TRUE	TRUE
chr20	20199882	A	T	ENST00000245957	ENSG00000089101	CFAP61	TRUE	TRUE
chr20	20199894	A	T	ENST00000245957	ENSG00000089101	CFAP61	TRUE	TRUE
chr20	20199903	G	A	ENST00000245957	ENSG00000089101	CFAP61	TRUE	FALSE
chr20	20199903	G	C	ENST00000245957	ENSG00000089101	CFAP61	TRUE	FALSE
chr20	20199903	G	T	ENST00000245957	ENSG00000089101	CFAP61	TRUE	FALSE
chr20	20199904	T	A	ENST00000245957	ENSG00000089101	CFAP61	TRUE	FALSE
chr20	20199904	T	C	ENST00000245957	ENSG00000089101	CFAP61	TRUE	FALSE
chr20	20199904	T	G	ENST00000245957	ENSG00000089101	CFAP61	TRUE	FALSE
chr20	20228247	A	C	ENST00000245957	ENSG00000089101	CFAP61	TRUE	FALSE
chr20	20228247	A	G	ENST00000245957	ENSG00000089101	CFAP61	TRUE	FALSE
chr20	20228247	A	T	ENST00000245957	ENSG00000089101	CFAP61	TRUE	FALSE
chr20	20228248	G	A	ENST00000245957	ENSG00000089101	CFAP61	TRUE	FALSE
chr20	20228248	G	C	ENST00000245957	ENSG00000089101	CFAP61	TRUE	FALSE
chr20	20228248	G	T	ENST00000245957	ENSG00000089101	CFAP61	TRUE	FALSE
chr20	20228257	T	A	ENST00000245957	ENSG00000089101	CFAP61	TRUE	TRUE
chr20	20228257	T	G	ENST00000245957	ENSG00000089101	CFAP61	TRUE	TRUE
chr20	20228262	T	A	ENST00000245957	ENSG00000089101	CFAP61	TRUE	TRUE
chr20	20228262	T	G	ENST00000245957	ENSG00000089101	CFAP61	TRUE	TRUE
chr20	20228276	A	T	ENST00000245957	ENSG00000089101	CFAP61	TRUE	TRUE
chr20	20228279	A	T	ENST00000245957	ENSG00000089101	CFAP61	TRUE	TRUE
chr20	20228289	T	A	ENST00000245957	ENSG00000089101	CFAP61	TRUE	TRUE
chr20	20228291	G	T	ENST00000245957	ENSG00000089101	CFAP61	TRUE	TRUE
chr20	20228297	A	T	ENST00000245957	ENSG00000089101	CFAP61	TRUE	TRUE
chr20	20228315	A	T	ENST00000245957	ENSG00000089101	CFAP61	TRUE	TRUE
chr20	20228345	G	T	ENST00000245957	ENSG00000089101	CFAP61	TRUE	TRUE
chr20	20228360	G	T	ENST00000245957	ENSG00000089101	CFAP61	TRUE	TRUE
chr20	20228367	T	A	ENST00000245957	ENSG00000089101	CFAP61	TRUE	TRUE
chr20	20228377	G	A	ENST00000245957	ENSG00000089101	CFAP61	TRUE	FALSE
chr20	20228377	G	C	ENST00000245957	ENSG00000089101	CFAP61	TRUE	FALSE
chr20	20228377	G	T	ENST00000245957	ENSG00000089101	CFAP61	TRUE	FALSE
chr20	20228378	T	A	ENST00000245957	ENSG00000089101	CFAP61	TRUE	FALSE
chr20	20228378	T	C	ENST00000245957	ENSG00000089101	CFAP61	TRUE	FALSE
chr20	20228378	T	G	ENST00000245957	ENSG00000089101	CFAP61	TRUE	FALSE
chr20	20246115	A	C	ENST00000245957	ENSG00000089101	CFAP61	TRUE	FALSE
chr20	20246115	A	G	ENST00000245957	ENSG00000089101	CFAP61	TRUE	FALSE
chr20	20246115	A	T	ENST00000245957	ENSG00000089101	CFAP61	TRUE	FALSE
chr20	20246116	G	A	ENST00000245957	ENSG00000089101	CFAP61	TRUE	FALSE
chr20	20246116	G	C	ENST00000245957	ENSG00000089101	CFAP61	TRUE	FALSE
chr20	20246116	G	T	ENST00000245957	ENSG00000089101	CFAP61	TRUE	FALSE
chr20	20246117	C	A	ENST00000245957	ENSG00000089101	CFAP61	TRUE	TRUE
chr20	20246127	A	T	ENST00000245957	ENSG00000089101	CFAP61	TRUE	TRUE
chr20	20246152	C	A	ENST00000245957	ENSG00000089101	CFAP61	TRUE	TRUE
chr20	20246152	C	G	ENST00000245957	ENSG00000089101	CFAP61	TRUE	TRUE
chr20	20246160	G	T	ENST00000245957	ENSG00000089101	CFAP61	TRUE	TRUE
chr20	20246169	G	T	ENST00000245957	ENSG00000089101	CFAP61	TRUE	TRUE
chr20	20246172	A	T	ENST00000245957	ENSG00000089101	CFAP61	TRUE	TRUE
chr20	20246175	A	T	ENST00000245957	ENSG00000089101	CFAP61
chr20	20246190	G	T	ENST00000245957	ENSG00000089101	CFAP61	TRUE	TRUE
chr20	20246193	C	T	ENST00000245957	ENSG00000089101	CFAP61	TRUE	TRUE
chr20	20246199	A	T	ENST00000245957	ENSG00000089101	CFAP61	TRUE	TRUE
chr20	20246206	T	A	ENST00000245957	ENSG00000089101	CFAP61	TRUE	TRUE
chr20	20246206	T	G	ENST00000245957	ENSG00000089101	CFAP61	TRUE	TRUE
chr20	20246216	G	A	ENST00000245957	ENSG00000089101	CFAP61	FALSE	FALSE
chr20	20246216	G	C	ENST00000245957	ENSG00000089101	CFAP61	FALSE	FALSE
chr20	20246216	G	T	ENST00000245957	ENSG00000089101	CFAP61	FALSE	FALSE
chr20	20246217	T	A	ENST00000245957	ENSG00000089101	CFAP61	FALSE	FALSE
chr20	20246217	T	C	ENST00000245957	ENSG00000089101	CFAP61	FALSE	FALSE
chr20	20246217	T	G	ENST00000245957	ENSG00000089101	CFAP61	FALSE	FALSE
chr20	20251593	A	C	ENST00000245957	ENSG00000089101	CFAP61	TRUE	FALSE
chr20	20251593	A	G	ENST00000245957	ENSG00000089101	CFAP61	TRUE	FALSE
chr20	20251593	A	T	ENST00000245957	ENSG00000089101	CFAP61	TRUE	FALSE
chr20	20251594	G	A	ENST00000245957	ENSG00000089101	CFAP61	TRUE	FALSE
chr20	20251594	G	C	ENST00000245957	ENSG00000089101	CFAP61	TRUE	FALSE
chr20	20251594	G	T	ENST00000245957	ENSG00000089101	CFAP61	TRUE	FALSE
chr20	20251601	T	A	ENST00000245957	ENSG00000089101	CFAP61	TRUE	TRUE
chr20	20251611	A	T	ENST00000245957	ENSG00000089101	CFAP61	TRUE	TRUE
chr20	20251619	T	A	ENST00000245957	ENSG00000089101	CFAP61	TRUE	TRUE
chr20	20251619	T	G	ENST00000245957	ENSG00000089101	CFAP61	TRUE	TRUE
chr20	20251630	C	A	ENST00000245957	ENSG00000089101	CFAP61	TRUE	TRUE
chr20	20251630	C	G	ENST00000245957	ENSG00000089101	CFAP61	TRUE	TRUE
chr20	20251637	C	A	ENST00000245957	ENSG00000089101	CFAP61	TRUE	TRUE
chr20	20251642	G	A	ENST00000245957	ENSG00000089101	CFAP61	TRUE	TRUE
chr20	20251643	G	A	ENST00000245957	ENSG00000089101	CFAP61	TRUE	TRUE
chr20	20251662	A	T	ENST00000245957	ENSG00000089101	CFAP61	TRUE	TRUE
chr20	20251680	C	T	ENST00000245957	ENSG00000089101	CFAP61	TRUE	TRUE
chr20	20251689	A	T	ENST00000245957	ENSG00000089101	CFAP61	TRUE	TRUE
chr20	20251713	G	T	ENST00000245957	ENSG00000089101	CFAP61	TRUE	TRUE
chr20	20251727	C	A	ENST00000245957	ENSG00000089101	CFAP61	TRUE	TRUE
chr20	20251727	C	G	ENST00000245957	ENSG00000089101	CFAP61	TRUE	TRUE
chr20	20251745	C	A	ENST00000245957	ENSG00000089101	CFAP61	TRUE	TRUE
chr20	20251752	C	T	ENST00000245957	ENSG00000089101	CFAP61	TRUE	TRUE
chr20	20251755	C	T	ENST00000245957	ENSG00000089101	CFAP61	TRUE	TRUE
chr20	20251760	C	A	ENST00000245957	ENSG00000089101	CFAP61	TRUE	TRUE
chr20	20251760	C	G	ENST00000245957	ENSG00000089101	CFAP61	TRUE	TRUE
chr20	20251761	C	T	ENST00000245957	ENSG00000089101	CFAP61	TRUE	TRUE
chr20	20251764	G	A	ENST00000245957	ENSG00000089101	CFAP61	TRUE	FALSE
chr20	20251764	G	C	ENST00000245957	ENSG00000089101	CFAP61	TRUE	FALSE
chr20	20251764	G	T	ENST00000245957	ENSG00000089101	CFAP61	TRUE	FALSE
chr20	20251765	T	A	ENST00000245957	ENSG00000089101	CFAP61	TRUE	FALSE
chr20	20251765	T	C	ENST00000245957	ENSG00000089101	CFAP61	FALSE	FALSE
chr20	20251765	T	G	ENST00000245957	ENSG00000089101	CFAP61	TRUE	FALSE
chr20	20262954	A	C	ENST00000245957	ENSG00000089101	CFAP61	TRUE	FALSE
chr20	20262954	A	G	ENST00000245957	ENSG00000089101	CFAP61	TRUE	FALSE
chr20	20262954	A	T	ENST00000245957	ENSG00000089101	CFAP61	TRUE	FALSE
chr20	20262955	G	A	ENST00000245957	ENSG00000089101	CFAP61	TRUE	FALSE
chr20	20262955	G	C	ENST00000245957	ENSG00000089101	CFAP61	TRUE	FALSE
chr20	20262955	G	T	ENST00000245957	ENSG00000089101	CFAP61	TRUE	FALSE
chr20	20262964	C	A	ENST00000245957	ENSG00000089101	CFAP61	TRUE	TRUE
chr20	20262971	G	T	ENST00000245957	ENSG00000089101	CFAP61	TRUE	TRUE
chr20	20262986	C	T	ENST00000245957	ENSG00000089101	CFAP61	TRUE	TRUE
chr20	20263004	G	T	ENST00000245957	ENSG00000089101	CFAP61	TRUE	TRUE
chr20	20263022	C	T	ENST00000245957	ENSG00000089101	CFAP61	TRUE	TRUE
chr20	20263033	C	A	ENST00000245957	ENSG00000089101	CFAP61	TRUE	TRUE
chr20	20263033	C	G	ENST00000245957	ENSG00000089101	CFAP61	TRUE	TRUE
chr20	20263040	A	T	ENST00000245957	ENSG00000089101	CFAP61	TRUE	TRUE
chr20	20263051	C	A	ENST00000245957	ENSG00000089101	CFAP61	TRUE	TRUE
chr20	20263070	G	T	ENST00000245957	ENSG00000089101	CFAP61	TRUE	TRUE
chr20	20263073	G	T	ENST00000245957	ENSG00000089101	CFAP61	TRUE	TRUE
chr20	20263076	G	T	ENST00000245957	ENSG00000089101	CFAP61	TRUE	TRUE
chr20	20263084	C	A	ENST00000245957	ENSG00000089101	CFAP61	TRUE	TRUE
chr20	20263088	A	T	ENST00000245957	ENSG00000089101	CFAP61	TRUE	TRUE
chr20	20263101	G	A	ENST00000245957	ENSG00000089101	CFAP61	TRUE	TRUE
chr20	20263102	G	A	ENST00000245957	ENSG00000089101	CFAP61	TRUE	TRUE
chr20	20263127	G	T	ENST00000245957	ENSG00000089101	CFAP61	TRUE	TRUE
chr20	20263131	G	A	ENST00000245957	ENSG00000089101	CFAP61	TRUE	FALSE
chr20	20263131	G	C	ENST00000245957	ENSG00000089101	CFAP61	TRUE	FALSE
chr20	20263131	G	T	ENST00000245957	ENSG00000089101	CFAP61	TRUE	FALSE
chr20	20263132	T	A	ENST00000245957	ENSG00000089101	CFAP61	TRUE	FALSE
chr20	20263132	T	C	ENST00000245957	ENSG00000089101	CFAP61	FALSE	FALSE
chr20	20263132	T	G	ENST00000245957	ENSG00000089101	CFAP61	TRUE	FALSE
chr20	20277164	A	C	ENST00000245957	ENSG00000089101	CFAP61	TRUE	FALSE
chr20	20277164	A	G	ENST00000245957	ENSG00000089101	CFAP61	TRUE	FALSE
chr20	20277164	A	T	ENST00000245957	ENSG00000089101	CFAP61	TRUE	FALSE
chr20	20277165	G	A	ENST00000245957	ENSG00000089101	CFAP61	TRUE	FALSE
chr20	20277165	G	C	ENST00000245957	ENSG00000089101	CFAP61	TRUE	FALSE
chr20	20277165	G	T	ENST00000245957	ENSG00000089101	CFAP61	TRUE	FALSE
chr20	20277182	T	A	ENST00000245957	ENSG00000089101	CFAP61	TRUE	TRUE
chr20	20277182	T	G	ENST00000245957	ENSG00000089101	CFAP61	TRUE	TRUE
chr20	20277203	C	A	ENST00000245957	ENSG00000089101	CFAP61	TRUE	TRUE
chr20	20277203	C	G	ENST00000245957	ENSG00000089101	CFAP61	TRUE	TRUE
chr20	20277213	G	T	ENST00000245957	ENSG00000089101	CFAP61	TRUE	TRUE
chr20	20277223	T	A	ENST00000245957	ENSG00000089101	CFAP61	TRUE	TRUE
chr20	20277223	T	G	ENST00000245957	ENSG00000089101	CFAP61	TRUE	TRUE
chr20	20277261	C	T	ENST00000245957	ENSG00000089101	CFAP61	TRUE	TRUE
chr20	20277290	C	A	ENST00000245957	ENSG00000089101	CFAP61	TRUE	TRUE
chr20	20277302	C	A	ENST00000245957	ENSG00000089101	CFAP61	TRUE	TRUE
chr20	20277302	C	G	ENST00000245957	ENSG00000089101	CFAP61	TRUE	TRUE
chr20	20277304	C	A	ENST00000245957	ENSG00000089101	CFAP61	TRUE	TRUE
chr20	20277309	G	T	ENST00000245957	ENSG00000089101	CFAP61	TRUE	TRUE
chr20	20277333	G	T	ENST00000245957	ENSG00000089101	CFAP61	TRUE	TRUE
chr20	20277342	G	T	ENST00000245957	ENSG00000089101	CFAP61	TRUE	TRUE
chr20	20277356	C	A	ENST00000245957	ENSG00000089101	CFAP61	TRUE	TRUE
chr20	20277356	C	G	ENST00000245957	ENSG00000089101	CFAP61	TRUE	TRUE
chr20	20277375	C	T	ENST00000245957	ENSG00000089101	CFAP61	TRUE	TRUE
chr20	20277379	G	A	ENST00000245957	ENSG00000089101	CFAP61	TRUE	TRUE
chr20	20277380	G	A	ENST00000245957	ENSG00000089101	CFAP61	TRUE	TRUE
chr20	20277410	C	A	ENST00000245957	ENSG00000089101	CFAP61	TRUE	TRUE
chr20	20277410	C	G	ENST00000245957	ENSG00000089101	CFAP61	TRUE	TRUE
chr20	20277435	A	T	ENST00000245957	ENSG00000089101	CFAP61	TRUE	TRUE
chr20	20277444	A	T	ENST00000245957	ENSG00000089101	CFAP61	TRUE	TRUE
chr20	20277450	C	T	ENST00000245957	ENSG00000089101	CFAP61	TRUE	TRUE
chr20	20277455	C	A	ENST00000245957	ENSG00000089101	CFAP61	TRUE	TRUE
chr20	20277459	G	A	ENST00000245957	ENSG00000089101	CFAP61	TRUE	FALSE
chr20	20277459	G	C	ENST00000245957	ENSG00000089101	CFAP61	TRUE	FALSE
chr20	20277459	G	T	ENST00000245957	ENSG00000089101	CFAP61	TRUE	FALSE
chr20	20277460	T	A	ENST00000245957	ENSG00000089101	CFAP61	TRUE	FALSE
chr20	20277460	T	C	ENST00000245957	ENSG00000089101	CFAP61	TRUE	FALSE
chr20	20277460	T	G	ENST00000245957	ENSG00000089101	CFAP61	TRUE	FALSE
chr20	20288607	A	C	ENST00000245957	ENSG00000089101	CFAP61	TRUE	FALSE
chr20	20288607	A	G	ENST00000245957	ENSG00000089101	CFAP61	TRUE	FALSE
chr20	20288607	A	T	ENST00000245957	ENSG00000089101	CFAP61	TRUE	FALSE
chr20	20288608	G	A	ENST00000245957	ENSG00000089101	CFAP61	TRUE	FALSE
chr20	20288608	G	C	ENST00000245957	ENSG00000089101	CFAP61	TRUE	FALSE
chr20	20288608	G	T	ENST00000245957	ENSG00000089101	CFAP61	TRUE	FALSE
chr20	20288626	T	A	ENST00000245957	ENSG00000089101	CFAP61	TRUE	TRUE
chr20	20288627	G	T	ENST00000245957	ENSG00000089101	CFAP61	TRUE	TRUE
chr20	20288630	A	T	ENST00000245957	ENSG00000089101	CFAP61	TRUE	TRUE
chr20	20288644	T	A	ENST00000245957	ENSG00000089101	CFAP61	TRUE	TRUE
chr20	20288644	T	G	ENST00000245957	ENSG00000089101	CFAP61	TRUE	TRUE
chr20	20288645	G	T	ENST00000245957	ENSG00000089101	CFAP61	TRUE	TRUE
chr20	20288654	A	T	ENST00000245957	ENSG00000089101	CFAP61	TRUE	TRUE
chr20	20288674	T	A	ENST00000245957	ENSG00000089101	CFAP61	TRUE	TRUE
chr20	20288683	T	A	ENST00000245957	ENSG00000089101	CFAP61	TRUE	TRUE
chr20	20288683	T	G	ENST00000245957	ENSG00000089101	CFAP61	TRUE	TRUE
chr20	20288690	C	T	ENST00000245957	ENSG00000089101	CFAP61	TRUE	TRUE
chr20	20288735	A	T	ENST00000245957	ENSG00000089101	CFAP61	TRUE	TRUE
chr20	20288756	A	T	ENST00000245957	ENSG00000089101	CFAP61	TRUE	TRUE
chr20	20288768	A	T	ENST00000245957	ENSG00000089101	CFAP61	TRUE	TRUE
chr20	20288773	C	A	ENST00000245957	ENSG00000089101	CFAP61	TRUE	TRUE
chr20	20288773	C	G	ENST00000245957	ENSG00000089101	CFAP61	TRUE	TRUE
chr20	20288776	C	A	ENST00000245957	ENSG00000089101	CFAP61	TRUE	TRUE
chr20	20288776	C	G	ENST00000245957	ENSG00000089101	CFAP61	TRUE	TRUE
chr20	20288778	C	A	ENST00000245957	ENSG00000089101	CFAP61	TRUE	TRUE
chr20	20288778	C	G	ENST00000245957	ENSG00000089101	CFAP61	TRUE	TRUE
chr20	20288783	G	T	ENST00000245957	ENSG00000089101	CFAP61	TRUE	TRUE
chr20	20288787	G	A	ENST00000245957	ENSG00000089101	CFAP61	TRUE	TRUE
chr20	20288788	G	A	ENST00000245957	ENSG00000089101	CFAP61	TRUE	TRUE
chr20	20288810	A	T	ENST00000245957	ENSG00000089101	CFAP61	TRUE	TRUE
chr20	20288813	G	T	ENST00000245957	ENSG00000089101	CFAP61	TRUE	TRUE
chr20	20288825	C	T	ENST00000245957	ENSG00000089101	CFAP61	TRUE	TRUE
chr20	20288867	G	T	ENST00000245957	ENSG00000089101	CFAP61	TRUE	TRUE
chr20	20288879	G	T	ENST00000245957	ENSG00000089101	CFAP61	TRUE	TRUE
chr20	20288917	C	A	ENST00000245957	ENSG00000089101	CFAP61	TRUE	TRUE
chr20	20288917	C	G	ENST00000245957	ENSG00000089101	CFAP61	TRUE	TRUE
chr20	20288918	A	T	ENST00000245957	ENSG00000089101	CFAP61	TRUE	TRUE
chr20	20288921	G	T	ENST00000245957	ENSG00000089101	CFAP61	TRUE	TRUE
chr20	20288927	A	T	ENST00000245957	ENSG00000089101	CFAP61	TRUE	TRUE
chr20	20288933	C	T	ENST00000245957	ENSG00000089101	CFAP61	TRUE	TRUE
chr20	20288937	G	A	ENST00000245957	ENSG00000089101	CFAP61	TRUE	FALSE
chr20	20288937	G	C	ENST00000245957	ENSG00000089101	CFAP61	TRUE	FALSE
chr20	20288937	G	T	ENST00000245957	ENSG00000089101	CFAP61	TRUE	FALSE
chr20	20288938	T	A	ENST00000245957	ENSG00000089101	CFAP61	TRUE	FALSE
chr20	20288938	T	C	ENST00000245957	ENSG00000089101	CFAP61	TRUE	FALSE
chr20	20288938	T	G	ENST00000245957	ENSG00000089101	CFAP61	TRUE	FALSE
chr20	20290298	A	C	ENST00000245957	ENSG00000089101	CFAP61	TRUE	FALSE
chr20	20290298	A	G	ENST00000245957	ENSG00000089101	CFAP61	TRUE	FALSE
chr20	20290298	A	T	ENST00000245957	ENSG00000089101	CFAP61	TRUE	FALSE
chr20	20290299	G	A	ENST00000245957	ENSG00000089101	CFAP61	TRUE	FALSE
chr20	20290299	G	C	ENST00000245957	ENSG00000089101	CFAP61	TRUE	FALSE
chr20	20290299	G	T	ENST00000245957	ENSG00000089101	CFAP61	TRUE	FALSE
chr20	20290322	C	A	ENST00000245957	ENSG00000089101	CFAP61	TRUE	TRUE
chr20	20290322	C	G	ENST00000245957	ENSG00000089101	CFAP61	TRUE	TRUE
chr20	20290328	T	A	ENST00000245957	ENSG00000089101	CFAP61	TRUE	TRUE
chr20	20290328	T	G	ENST00000245957	ENSG00000089101	CFAP61	TRUE	TRUE
chr20	20290341	A	T	ENST00000245957	ENSG00000089101	CFAP61	TRUE	TRUE
chr20	20290363	T	A	ENST00000245957	ENSG00000089101	CFAP61	TRUE	TRUE
chr20	20290365	G	T	ENST00000245957	ENSG00000089101	CFAP61	TRUE	TRUE
chr20	20290371	C	T	ENST00000245957	ENSG00000089101	CFAP61	TRUE	TRUE
chr20	20290380	C	T	ENST00000245957	ENSG00000089101	CFAP61	TRUE	TRUE
chr20	20290391	T	A	ENST00000245957	ENSG00000089101	CFAP61	TRUE	TRUE
chr20	20290391	T	G	ENST00000245957	ENSG00000089101	CFAP61	TRUE	TRUE
chr20	20290392	G	A	ENST00000245957	ENSG00000089101	CFAP61	TRUE	FALSE
chr20	20290392	G	C	ENST00000245957	ENSG00000089101	CFAP61	TRUE	FALSE
chr20	20290392	G	T	ENST00000245957	ENSG00000089101	CFAP61	TRUE	FALSE
chr20	20290393	T	A	ENST00000245957	ENSG00000089101	CFAP61	TRUE	FALSE
chr20	20290393	T	C	ENST00000245957	ENSG00000089101	CFAP61	TRUE	FALSE
chr20	20290393	T	G	ENST00000245957	ENSG00000089101	CFAP61	TRUE	FALSE
chr20	20298179	A	C	ENST00000245957	ENSG00000089101	CFAP61	TRUE	FALSE
chr20	20298179	A	G	ENST00000245957	ENSG00000089101	CFAP61	TRUE	FALSE
chr20	20298179	A	T	ENST00000245957	ENSG00000089101	CFAP61	TRUE	FALSE
chr20	20298180	G	A	ENST00000245957	ENSG00000089101	CFAP61	TRUE	FALSE
chr20	20298180	G	C	ENST00000245957	ENSG00000089101	CFAP61	TRUE	FALSE
chr20	20298180	G	T	ENST00000245957	ENSG00000089101	CFAP61	TRUE	FALSE
chr20	20298185	T	A	ENST00000245957	ENSG00000089101	CFAP61	TRUE	TRUE
chr20	20298185	T	G	ENST00000245957	ENSG00000089101	CFAP61	TRUE	TRUE
chr20	20298187	G	T	ENST00000245957	ENSG00000089101	CFAP61	TRUE	TRUE
chr20	20298208	A	T	ENST00000245957	ENSG00000089101	CFAP61	TRUE	TRUE
chr20	20298222	C	A	ENST00000245957	ENSG00000089101	CFAP61	TRUE	TRUE
chr20	20298222	C	G	ENST00000245957	ENSG00000089101	CFAP61	TRUE	TRUE
chr20	20298226	C	T	ENST00000245957	ENSG00000089101	CFAP61	TRUE	TRUE
chr20	20298241	A	T	ENST00000245957	ENSG00000089101	CFAP61	TRUE	TRUE
chr20	20298246	T	A	ENST00000245957	ENSG00000089101	CFAP61	TRUE	TRUE
chr20	20298246	T	G	ENST00000245957	ENSG00000089101	CFAP61	TRUE	TRUE
chr20	20298247	A	T	ENST00000245957	ENSG00000089101	CFAP61	TRUE	TRUE
chr20	20298256	G	T	ENST00000245957	ENSG00000089101	CFAP61	TRUE	TRUE
chr20	20298270	C	A	ENST00000245957	ENSG00000089101	CFAP61	TRUE	TRUE
chr20	20298280	G	T	ENST00000245957	ENSG00000089101	CFAP61	TRUE	TRUE
chr20	20298303	C	A	ENST00000245957	ENSG00000089101	CFAP61	TRUE	TRUE
chr20	20298303	C	G	ENST00000245957	ENSG00000089101	CFAP61	TRUE	TRUE
chr20	20298311	T	A	ENST00000245957	ENSG00000089101	CFAP61	TRUE	TRUE
chr20	20298319	C	T	ENST00000245957	ENSG00000089101	CFAP61	TRUE	TRUE
chr20	20298325	G	T	ENST00000245957	ENSG00000089101	CFAP61	TRUE	TRUE
chr20	20298328	C	T	ENST00000245957	ENSG00000089101	CFAP61	TRUE	TRUE
chr20	20298348	T	A	ENST00000245957	ENSG00000089101	CFAP61	TRUE	TRUE
chr20	20298357	C	A	ENST00000245957	ENSG00000089101	CFAP61	TRUE	TRUE
chr20	20298357	C	G	ENST00000245957	ENSG00000089101	CFAP61	TRUE	TRUE
chr20	20298361	G	T	ENST00000245957	ENSG00000089101	CFAP61	TRUE	TRUE
chr20	20298384	T	A	ENST00000245957	ENSG00000089101	CFAP61	TRUE	TRUE
chr20	20298384	T	G	ENST00000245957	ENSG00000089101	CFAP61	TRUE	TRUE
chr20	20298387	G	A	ENST00000245957	ENSG00000089101	CFAP61	TRUE	FALSE
chr20	20298387	G	C	ENST00000245957	ENSG00000089101	CFAP61	TRUE	FALSE
chr20	20298387	G	T	ENST00000245957	ENSG00000089101	CFAP61	TRUE	FALSE
chr20	20298388	T	A	ENST00000245957	ENSG00000089101	CFAP61	TRUE	FALSE
chr20	20298388	T	C	ENST00000245957	ENSG00000089101	CFAP61	TRUE	FALSE
chr20	20298388	T	G	ENST00000245957	ENSG00000089101	CFAP61	TRUE	FALSE
chr20	20341829	A	C	ENST00000245957	ENSG00000089101	CFAP61	TRUE	FALSE
chr20	20341829	A	G	ENST00000245957	ENSG00000089101	CFAP61	TRUE	FALSE
chr20	20341829	A	T	ENST00000245957	ENSG00000089101	CFAP61	TRUE	FALSE
chr20	20341830	G	A	ENST00000245957	ENSG00000089101	CFAP61	TRUE	FALSE
chr20	20341830	G	C	ENST00000245957	ENSG00000089101	CFAP61	TRUE	FALSE
chr20	20341830	G	T	ENST00000245957	ENSG00000089101	CFAP61	TRUE	FALSE
chr20	20341834	C	A	ENST00000245957	ENSG00000089101	CFAP61	TRUE	TRUE
chr20	20341834	C	G	ENST00000245957	ENSG00000089101	CFAP61	TRUE	TRUE
chr20	20341841	G	T	ENST00000245957	ENSG00000089101	CFAP61	TRUE	TRUE
chr20	20341848	G	A	ENST00000245957	ENSG00000089101	CFAP61	TRUE	TRUE
chr20	20341849	G	A	ENST00000245957	ENSG00000089101	CFAP61	TRUE	TRUE
chr20	20341852	C	A	ENST00000245957	ENSG00000089101	CFAP61	TRUE	TRUE
chr20	20341889	A	T	ENST00000245957	ENSG00000089101	CFAP61	FALSE	FALSE
chr20	20341892	G	T	ENST00000245957	ENSG00000089101	CFAP61	FALSE	FALSE
chr20	20341896	T	A	ENST00000245957	ENSG00000089101	CFAP61	FALSE	FALSE
chr20	20341896	T	G	ENST00000245957	ENSG00000089101	CFAP61	FALSE	FALSE
chr20	20341901	C	T	ENST00000245957	ENSG00000089101	CFAP61	FALSE	FALSE
chr20	20341908	T	A	ENST00000245957	ENSG00000089101	CFAP61	FALSE	FALSE
chr20	20341908	T	G	ENST00000245957	ENSG00000089101	CFAP61	FALSE	FALSE
chr20	20341916	A	T	ENST00000245957	ENSG00000089101	CFAP61	FALSE	FALSE
chr20	20341919	G	T	ENST00000245957	ENSG00000089101	CFAP61	FALSE	FALSE
chr20	20341922	G	A	ENST00000245957	ENSG00000089101	CFAP61	TRUE	FALSE
chr20	20341922	G	C	ENST00000245957	ENSG00000089101	CFAP61	TRUE	FALSE
chr20	20341922	G	T	ENST00000245957	ENSG00000089101	CFAP61	TRUE	FALSE
chr20	20341923	T	A	ENST00000245957	ENSG00000089101	CFAP61	TRUE	FALSE
chr20	20341923	T	C	ENST00000245957	ENSG00000089101	CFAP61	TRUE	FALSE
chr20	20341923	T	G	ENST00000245957	ENSG00000089101	CFAP61	TRUE	FALSE
chr20	20360208	A	C	ENST00000245957	ENSG00000089101	CFAP61	TRUE	FALSE
chr20	20360208	A	G	ENST00000245957	ENSG00000089101	CFAP61	TRUE	FALSE
chr20	20360208	A	T	ENST00000245957	ENSG00000089101	CFAP61	TRUE	FALSE
chr20	20360209	G	A	ENST00000245957	ENSG00000089101	CFAP61	TRUE	FALSE
chr20	20360209	G	C	ENST00000245957	ENSG00000089101	CFAP61	TRUE	FALSE
chr20	20360209	G	T	ENST00000245957	ENSG00000089101	CFAP61	TRUE	FALSE
chr20	20360210	G	T	ENST00000245957	ENSG00000089101	CFAP61	FALSE	FALSE
chr20	20360213	G	T	ENST00000245957	ENSG00000089101	CFAP61	FALSE	FALSE
chr20	20360231	G	T	ENST00000245957	ENSG00000089101	CFAP61	FALSE	FALSE
chr20	20360234	C	T	ENST00000245957	ENSG00000089101	CFAP61	FALSE	FALSE
chr20	20360238	T	A	ENST00000245957	ENSG00000089101	CFAP61	FALSE	FALSE
chr20	20360238	T	G	ENST00000245957	ENSG00000089101	CFAP61	FALSE	FALSE
chr20	20360246	C	T	ENST00000245957	ENSG00000089101	CFAP61	FALSE	FALSE
chr20	20360252	G	T	ENST00000245957	ENSG00000089101	CFAP61	FALSE	FALSE
chr20	20360258	G	T	ENST00000245957	ENSG00000089101	CFAP61	FALSE	FALSE
chr20	20360261	G	T	ENST00000245957	ENSG00000089101	CFAP61	FALSE	FALSE
chr20	20360276	G	T	ENST00000245957	ENSG00000089101	CFAP61	FALSE	FALSE
chr20	20360279	A	T	ENST00000245957	ENSG00000089101	CFAP61	FALSE	FALSE
chr20	20360288	C	T	ENST00000245957	ENSG00000089101	CFAP61	FALSE	FALSE
chr20	20360293	C	A	ENST00000245957	ENSG00000089101	CFAP61	FALSE	FALSE
chr20	20360293	C	G	ENST00000245957	ENSG00000089101	CFAP61	FALSE	FALSE
chr20	20360297	A	T	ENST00000245957	ENSG00000089101	CFAP61	FALSE	FALSE
chr20	20360300	A	T	ENST00000245957	ENSG00000089101	CFAP61	FALSE	FALSE
chr20	20360309	G	T	ENST00000245957	ENSG00000089101	CFAP61	FALSE	FALSE
chr20	20360312	G	T	ENST00000245957	ENSG00000089101	CFAP61	FALSE	FALSE
chr20	20360323	C	A	ENST00000245957	ENSG00000089101	CFAP61	FALSE	FALSE
chr20	20360323	C	G	ENST00000245957	ENSG00000089101	CFAP61	FALSE	FALSE
chr20	20360324	A	T	ENST00000245957	ENSG00000089101	CFAP61	FALSE	FALSE
chr20	20360336	G	T	ENST00000245957	ENSG00000089101	CFAP61	FALSE	FALSE
chr20	20360339	A	T	ENST00000245957	ENSG00000089101	CFAP61	FALSE	FALSE
chr20	20360356	C	A	ENST00000245957	ENSG00000089101	CFAP61	FALSE	FALSE
chr20	20360356	C	G	ENST00000245957	ENSG00000089101	CFAP61	FALSE	FALSE
chr20	20360365	T	A	ENST00000245957	ENSG00000089101	CFAP61	FALSE	FALSE
chr20	20360365	T	G	ENST00000245957	ENSG00000089101	CFAP61	FALSE	FALSE
chr20	20360374	C	A	ENST00000245957	ENSG00000089101	CFAP61	FALSE	FALSE
chr20	20360374	C	G	ENST00000245957	ENSG00000089101	CFAP61	FALSE	FALSE
chr20	20360389	C	A	ENST00000245957	ENSG00000089101	CFAP61	FALSE	FALSE
chr20	20360389	C	G	ENST00000245957	ENSG00000089101	CFAP61	FALSE	FALSE
chr20	20360394	G	A	ENST00000245957	ENSG00000089101	CFAP61	FALSE	FALSE
chr20	20360395	G	A	ENST00000245957	ENSG00000089101	CFAP61	FALSE	FALSE
chr20	20368289	A	T	ENST00000310227	ENSG00000173404	INSM1	FALSE	FALSE
chr20	20368298	A	T	ENST00000310227	ENSG00000173404	INSM1	FALSE	FALSE
chr20	20368301	A	T	ENST00000310227	ENSG00000173404	INSM1	FALSE	FALSE
chr20	20368321	C	A	ENST00000310227	ENSG00000173404	INSM1	FALSE	FALSE
chr20	20368321	C	G	ENST00000310227	ENSG00000173404	INSM1	FALSE	FALSE
chr20	20368337	G	T	ENST00000310227	ENSG00000173404	INSM1	FALSE	FALSE
chr20	20368365	C	A	ENST00000310227	ENSG00000173404	INSM1	FALSE	FALSE
chr20	20368375	C	A	ENST00000310227	ENSG00000173404	INSM1	FALSE	FALSE
chr20	20368391	G	T	ENST00000310227	ENSG00000173404	INSM1	FALSE	FALSE
chr20	20368445	G	T	ENST00000310227	ENSG00000173404	INSM1	FALSE	FALSE
chr20	20368483	C	A	ENST00000310227	ENSG00000173404	INSM1	FALSE	FALSE
chr20	20368496	C	T	ENST00000310227	ENSG00000173404	INSM1	FALSE	FALSE
chr20	20368508	C	T	ENST00000310227	ENSG00000173404	INSM1	FALSE	FALSE
chr20	20368541	G	T	ENST00000310227	ENSG00000173404	INSM1		FALSE
chr20	20368567	C	A	ENST00000310227	ENSG00000173404	INSM1		FALSE
chr20	20368567	C	G	ENST00000310227	ENSG00000173404	INSM1		FALSE
chr20	20368592	G	T	ENST00000310227	ENSG00000173404	INSM1	TRUE	FALSE
chr20	20368598	G	T	ENST00000310227	ENSG00000173404	INSM1	TRUE	FALSE
chr20	20368601	A	T	ENST00000310227	ENSG00000173404	INSM1	TRUE	FALSE
chr20	20368607	A	T	ENST00000310227	ENSG00000173404	INSM1	TRUE	FALSE
chr20	20368612	C	A	ENST00000310227	ENSG00000173404	INSM1	TRUE	FALSE
chr20	20368612	C	G	ENST00000310227	ENSG00000173404	INSM1	TRUE	FALSE
chr20	20368616	G	T	ENST00000310227	ENSG00000173404	INSM1	TRUE	FALSE
chr20	20368638	C	A	ENST00000310227	ENSG00000173404	INSM1
chr20	20368647	C	A	ENST00000310227	ENSG00000173404	INSM1
chr20	20368652	G	T	ENST00000310227	ENSG00000173404	INSM1
chr20	20368682	G	T	ENST00000310227	ENSG00000173404	INSM1
chr20	20368709	G	T	ENST00000310227	ENSG00000173404	INSM1
chr20	20368718	G	T	ENST00000310227	ENSG00000173404	INSM1
chr20	20368732	C	A	ENST00000310227	ENSG00000173404	INSM1
chr20	20368763	G	T	ENST00000310227	ENSG00000173404	INSM1
chr20	20368769	A	T	ENST00000310227	ENSG00000173404	INSM1
chr20	20368788	C	A	ENST00000310227	ENSG00000173404	INSM1
chr20	20368799	G	T	ENST00000310227	ENSG00000173404	INSM1
chr20	20368862	G	T	ENST00000310227	ENSG00000173404	INSM1
chr20	20368865	A	T	ENST00000310227	ENSG00000173404	INSM1
chr20	20368892	G	T	ENST00000310227	ENSG00000173404	INSM1	TRUE	TRUE
chr20	20368904	A	T	ENST00000310227	ENSG00000173404	INSM1	TRUE	TRUE
chr20	20368913	A	T	ENST00000310227	ENSG00000173404	INSM1	TRUE	TRUE
chr20	20368928	A	T	ENST00000310227	ENSG00000173404	INSM1	TRUE	TRUE
chr20	20368931	A	T	ENST00000310227	ENSG00000173404	INSM1	TRUE	TRUE
chr20	20368937	A	T	ENST00000310227	ENSG00000173404	INSM1	TRUE	TRUE
chr20	20368949	A	T	ENST00000310227	ENSG00000173404	INSM1	TRUE	TRUE
chr20	20368961	G	T	ENST00000310227	ENSG00000173404	INSM1	TRUE	TRUE
chr20	20368967	G	T	ENST00000310227	ENSG00000173404	INSM1	TRUE	TRUE
chr20	20368980	C	A	ENST00000310227	ENSG00000173404	INSM1	TRUE	TRUE
chr20	20368997	A	T	ENST00000310227	ENSG00000173404	INSM1	TRUE	TRUE
chr20	20369003	A	T	ENST00000310227	ENSG00000173404	INSM1	TRUE	TRUE
chr20	20369006	G	T	ENST00000310227	ENSG00000173404	INSM1	TRUE	TRUE
chr20	20369018	G	T	ENST00000310227	ENSG00000173404	INSM1	TRUE	TRUE
chr20	20369063	G	T	ENST00000310227	ENSG00000173404	INSM1	TRUE	TRUE
chr20	20369074	C	A	ENST00000310227	ENSG00000173404	INSM1	TRUE	TRUE
chr20	20369075	C	T	ENST00000310227	ENSG00000173404	INSM1	TRUE	TRUE
chr20	20369083	C	A	ENST00000310227	ENSG00000173404	INSM1	TRUE	TRUE
chr20	20369084	A	T	ENST00000310227	ENSG00000173404	INSM1	TRUE	TRUE
chr20	20369087	G	T	ENST00000310227	ENSG00000173404	INSM1	TRUE	TRUE
chr20	20369090	G	T	ENST00000310227	ENSG00000173404	INSM1	TRUE	TRUE
chr20	20369095	C	A	ENST00000310227	ENSG00000173404	INSM1	TRUE	TRUE
chr20	20369095	C	G	ENST00000310227	ENSG00000173404	INSM1	TRUE	TRUE
chr20	20369117	C	T	ENST00000310227	ENSG00000173404	INSM1	TRUE	TRUE
chr20	20369123	A	T	ENST00000310227	ENSG00000173404	INSM1	TRUE	TRUE
chr20	20369128	C	A	ENST00000310227	ENSG00000173404	INSM1	TRUE	TRUE
chr20	20369130	C	A	ENST00000310227	ENSG00000173404	INSM1	TRUE	TRUE
chr20	20369147	G	T	ENST00000310227	ENSG00000173404	INSM1	TRUE	TRUE
chr20	20369152	C	A	ENST00000310227	ENSG00000173404	INSM1	TRUE	TRUE
chr20	20369152	C	G	ENST00000310227	ENSG00000173404	INSM1	TRUE	TRUE
chr20	20369158	T	A	ENST00000310227	ENSG00000173404	INSM1	TRUE	TRUE
chr20	20369162	G	T	ENST00000310227	ENSG00000173404	INSM1	TRUE	TRUE
chr20	20369167	C	A	ENST00000310227	ENSG00000173404	INSM1	TRUE	TRUE
chr20	20369171	A	T	ENST00000310227	ENSG00000173404	INSM1	TRUE	TRUE
chr20	20369185	C	A	ENST00000310227	ENSG00000173404	INSM1	TRUE	TRUE
chr20	20369202	C	A	ENST00000310227	ENSG00000173404	INSM1	TRUE	TRUE
chr20	20369214	G	A	ENST00000310227	ENSG00000173404	INSM1	TRUE	TRUE
chr20	20369215	G	A	ENST00000310227	ENSG00000173404	INSM1	TRUE	TRUE
chr20	20369219	A	T	ENST00000310227	ENSG00000173404	INSM1	TRUE	TRUE
chr20	20369255	G	T	ENST00000310227	ENSG00000173404	INSM1
chr20	20369261	G	T	ENST00000310227	ENSG00000173404	INSM1
chr20	20369279	G	T	ENST00000310227	ENSG00000173404	INSM1
chr20	20369288	G	T	ENST00000310227	ENSG00000173404	INSM1
chr20	20369342	G	T	ENST00000310227	ENSG00000173404	INSM1
chr20	20369346	C	A	ENST00000310227	ENSG00000173404	INSM1	TRUE	TRUE
chr20	20369354	G	T	ENST00000310227	ENSG00000173404	INSM1	TRUE	TRUE
chr20	20369368	C	A	ENST00000310227	ENSG00000173404	INSM1	TRUE	TRUE
chr20	20369368	C	G	ENST00000310227	ENSG00000173404	INSM1	TRUE	TRUE
chr20	20369369	G	T	ENST00000310227	ENSG00000173404	INSM1	TRUE	TRUE
chr20	20369374	C	A	ENST00000310227	ENSG00000173404	INSM1	TRUE	TRUE
chr20	20369383	C	A	ENST00000310227	ENSG00000173404	INSM1	TRUE	TRUE
chr20	20369387	A	T	ENST00000310227	ENSG00000173404	INSM1	TRUE	TRUE
chr20	20369390	A	T	ENST00000310227	ENSG00000173404	INSM1	TRUE	TRUE
chr20	20369402	C	T	ENST00000310227	ENSG00000173404	INSM1	TRUE	TRUE
chr20	20369410	C	A	ENST00000310227	ENSG00000173404	INSM1	TRUE	TRUE
chr20	20369410	C	G	ENST00000310227	ENSG00000173404	INSM1	TRUE	TRUE
chr20	20369417	A	T	ENST00000310227	ENSG00000173404	INSM1	TRUE	TRUE
chr20	20369438	C	T	ENST00000310227	ENSG00000173404	INSM1	TRUE	TRUE
chr20	20369447	C	T	ENST00000310227	ENSG00000173404	INSM1	TRUE	TRUE
chr20	20369453	A	T	ENST00000310227	ENSG00000173404	INSM1	TRUE	TRUE
chr20	20369480	G	T	ENST00000310227	ENSG00000173404	INSM1	TRUE	TRUE
chr20	20369496	T	A	ENST00000310227	ENSG00000173404	INSM1	TRUE	TRUE
chr20	20369500	C	A	ENST00000310227	ENSG00000173404	INSM1	TRUE	TRUE
chr20	20369500	C	G	ENST00000310227	ENSG00000173404	INSM1	TRUE	TRUE
chr20	20369513	G	T	ENST00000310227	ENSG00000173404	INSM1	TRUE	TRUE
chr20	20369516	A	T	ENST00000310227	ENSG00000173404	INSM1	TRUE	TRUE
chr20	20369525	C	T	ENST00000310227	ENSG00000173404	INSM1	TRUE	TRUE
chr20	20369528	G	T	ENST00000310227	ENSG00000173404	INSM1	TRUE	TRUE
chr20	20369546	G	T	ENST00000310227	ENSG00000173404	INSM1	TRUE	TRUE
chr20	20369582	G	T	ENST00000310227	ENSG00000173404	INSM1	TRUE	TRUE
chr20	20369587	C	A	ENST00000310227	ENSG00000173404	INSM1	TRUE	TRUE
chr20	20369596	C	A	ENST00000310227	ENSG00000173404	INSM1	TRUE	TRUE
chr20	20369605	C	A	ENST00000310227	ENSG00000173404	INSM1	TRUE	TRUE
chr20	20369606	G	T	ENST00000310227	ENSG00000173404	INSM1	TRUE	TRUE
chr20	20369609	G	T	ENST00000310227	ENSG00000173404	INSM1	TRUE	TRUE
chr20	20369613	C	A	ENST00000310227	ENSG00000173404	INSM1	TRUE	TRUE
chr20	20369624	A	T	ENST00000310227	ENSG00000173404	INSM1	TRUE	TRUE
chr20	20369633	C	T	ENST00000310227	ENSG00000173404	INSM1	TRUE	TRUE
chr20	20369636	G	T	ENST00000310227	ENSG00000173404	INSM1	TRUE	TRUE
chr20	20369666	C	T	ENST00000310227	ENSG00000173404	INSM1	TRUE	TRUE
chr20	20369680	C	A	ENST00000310227	ENSG00000173404	INSM1	TRUE	TRUE
chr20	20369681	A	T	ENST00000310227	ENSG00000173404	INSM1	TRUE	TRUE
chr20	20369686	C	A	ENST00000310227	ENSG00000173404	INSM1	TRUE	TRUE
chr20	20369686	C	G	ENST00000310227	ENSG00000173404	INSM1	TRUE	TRUE
chr20	20369689	C	A	ENST00000310227	ENSG00000173404	INSM1	TRUE	TRUE
chr20	20369704	C	A	ENST00000310227	ENSG00000173404	INSM1	TRUE	TRUE
chr20	20369704	C	G	ENST00000310227	ENSG00000173404	INSM1	TRUE	TRUE
chr20	20369709	C	A	ENST00000310227	ENSG00000173404	INSM1	TRUE	TRUE
chr20	20369735	A	T	ENST00000310227	ENSG00000173404	INSM1	TRUE	TRUE
chr20	20369740	C	A	ENST00000310227	ENSG00000173404	INSM1	TRUE	TRUE
chr20	20369750	G	T	ENST00000310227	ENSG00000173404	INSM1	TRUE	TRUE
chr20	20369756	A	T	ENST00000310227	ENSG00000173404	INSM1	TRUE	TRUE
chr20	20369759	C	T	ENST00000310227	ENSG00000173404	INSM1	TRUE	TRUE
chr20	20369774	C	T	ENST00000310227	ENSG00000173404	INSM1	TRUE	TRUE
chr20	20369797	C	A	ENST00000310227	ENSG00000173404	INSM1	TRUE	TRUE
chr20	20393254	C	A	ENST00000202677	ENSG00000188559	RALGAPA2	TRUE	FALSE
chr20	20393254	C	G	ENST00000202677	ENSG00000188559	RALGAPA2	TRUE	FALSE
chr20	20393254	C	T	ENST00000202677	ENSG00000188559	RALGAPA2	TRUE	FALSE
chr20	20393255	T	A	ENST00000202677	ENSG00000188559	RALGAPA2	TRUE	FALSE
chr20	20393255	T	C	ENST00000202677	ENSG00000188559	RALGAPA2	TRUE	FALSE
chr20	20393255	T	G	ENST00000202677	ENSG00000188559	RALGAPA2	TRUE	FALSE
chr20	20396693	A	C	ENST00000202677	ENSG00000188559	RALGAPA2	TRUE	FALSE
chr20	20396693	A	G	ENST00000202677	ENSG00000188559	RALGAPA2	TRUE	FALSE
chr20	20396693	A	T	ENST00000202677	ENSG00000188559	RALGAPA2	TRUE	FALSE
chr20	20396694	C	A	ENST00000202677	ENSG00000188559	RALGAPA2	TRUE	FALSE
chr20	20396694	C	G	ENST00000202677	ENSG00000188559	RALGAPA2	TRUE	FALSE
chr20	20396694	C	T	ENST00000202677	ENSG00000188559	RALGAPA2	TRUE	FALSE
chr20	20396735	C	A	ENST00000202677	ENSG00000188559	RALGAPA2	TRUE	FALSE
chr20	20396735	C	G	ENST00000202677	ENSG00000188559	RALGAPA2	TRUE	FALSE
chr20	20396735	C	T	ENST00000202677	ENSG00000188559	RALGAPA2	TRUE	FALSE
chr20	20396736	T	A	ENST00000202677	ENSG00000188559	RALGAPA2	TRUE	FALSE
chr20	20396736	T	C	ENST00000202677	ENSG00000188559	RALGAPA2	TRUE	FALSE
chr20	20396736	T	G	ENST00000202677	ENSG00000188559	RALGAPA2	TRUE	FALSE
chr20	20412025	A	C	ENST00000202677	ENSG00000188559	RALGAPA2	TRUE	FALSE
chr20	20412025	A	G	ENST00000202677	ENSG00000188559	RALGAPA2	TRUE	FALSE
chr20	20412025	A	T	ENST00000202677	ENSG00000188559	RALGAPA2	TRUE	FALSE
chr20	20412026	C	A	ENST00000202677	ENSG00000188559	RALGAPA2	TRUE	FALSE
chr20	20412026	C	G	ENST00000202677	ENSG00000188559	RALGAPA2	TRUE	FALSE
chr20	20412026	C	T	ENST00000202677	ENSG00000188559	RALGAPA2	TRUE	FALSE
chr20	20412033	C	A	ENST00000202677	ENSG00000188559	RALGAPA2	FALSE	FALSE
chr20	20412043	G	C	ENST00000202677	ENSG00000188559	RALGAPA2	FALSE	FALSE
chr20	20412043	G	T	ENST00000202677	ENSG00000188559	RALGAPA2	FALSE	FALSE
chr20	20412069	G	A	ENST00000202677	ENSG00000188559	RALGAPA2	FALSE	FALSE
chr20	20412084	C	A	ENST00000202677	ENSG00000188559	RALGAPA2	TRUE	TRUE
chr20	20412099	C	A	ENST00000202677	ENSG00000188559	RALGAPA2	TRUE	TRUE
chr20	20412111	G	A	ENST00000202677	ENSG00000188559	RALGAPA2	TRUE	TRUE
chr20	20412123	C	A	ENST00000202677	ENSG00000188559	RALGAPA2	TRUE	TRUE
chr20	20412127	A	C	ENST00000202677	ENSG00000188559	RALGAPA2	TRUE	TRUE
chr20	20412127	A	T	ENST00000202677	ENSG00000188559	RALGAPA2	TRUE	TRUE
chr20	20412138	G	A	ENST00000202677	ENSG00000188559	RALGAPA2	TRUE	TRUE
chr20	20412141	C	A	ENST00000202677	ENSG00000188559	RALGAPA2	TRUE	TRUE
chr20	20412144	C	A	ENST00000202677	ENSG00000188559	RALGAPA2	TRUE	TRUE
chr20	20412145	A	C	ENST00000202677	ENSG00000188559	RALGAPA2	TRUE	TRUE
chr20	20412145	A	T	ENST00000202677	ENSG00000188559	RALGAPA2	TRUE	TRUE
chr20	20412149	C	A	ENST00000202677	ENSG00000188559	RALGAPA2	FALSE	FALSE
chr20	20412149	C	G	ENST00000202677	ENSG00000188559	RALGAPA2	FALSE	FALSE
chr20	20412149	C	T	ENST00000202677	ENSG00000188559	RALGAPA2	TRUE	FALSE
chr20	20412150	T	A	ENST00000202677	ENSG00000188559	RALGAPA2	TRUE	FALSE
chr20	20412150	T	C	ENST00000202677	ENSG00000188559	RALGAPA2	TRUE	FALSE
chr20	20412150	T	G	ENST00000202677	ENSG00000188559	RALGAPA2	TRUE	FALSE
chr20	20472827	A	C	ENST00000202677	ENSG00000188559	RALGAPA2	FALSE	FALSE
chr20	20472827	A	G	ENST00000202677	ENSG00000188559	RALGAPA2	FALSE	FALSE
chr20	20472827	A	T	ENST00000202677	ENSG00000188559	RALGAPA2	FALSE	FALSE
chr20	20472828	C	A	ENST00000202677	ENSG00000188559	RALGAPA2	FALSE	FALSE
chr20	20472828	C	G	ENST00000202677	ENSG00000188559	RALGAPA2	FALSE	FALSE
chr20	20472828	C	T	ENST00000202677	ENSG00000188559	RALGAPA2	FALSE	FALSE
chr20	20472836	G	A	ENST00000202677	ENSG00000188559	RALGAPA2	TRUE	TRUE
chr20	20472837	G	C	ENST00000202677	ENSG00000188559	RALGAPA2	TRUE	TRUE
chr20	20472837	G	T	ENST00000202677	ENSG00000188559	RALGAPA2	TRUE	TRUE
chr20	20472852	G	T	ENST00000202677	ENSG00000188559	RALGAPA2	TRUE	TRUE
chr20	20472857	T	A	ENST00000202677	ENSG00000188559	RALGAPA2	TRUE	TRUE
chr20	20472879	G	T	ENST00000202677	ENSG00000188559	RALGAPA2	TRUE	TRUE
chr20	20472888	A	T	ENST00000202677	ENSG00000188559	RALGAPA2	TRUE	TRUE
chr20	20472911	T	A	ENST00000202677	ENSG00000188559	RALGAPA2	TRUE	TRUE
chr20	20472929	C	A	ENST00000202677	ENSG00000188559	RALGAPA2	TRUE	TRUE
chr20	20472957	C	A	ENST00000202677	ENSG00000188559	RALGAPA2	TRUE	FALSE
chr20	20472957	C	G	ENST00000202677	ENSG00000188559	RALGAPA2	TRUE	FALSE
chr20	20472957	C	T	ENST00000202677	ENSG00000188559	RALGAPA2	TRUE	FALSE
chr20	20472958	T	A	ENST00000202677	ENSG00000188559	RALGAPA2	TRUE	FALSE
chr20	20472958	T	C	ENST00000202677	ENSG00000188559	RALGAPA2	TRUE	FALSE
chr20	20472958	T	G	ENST00000202677	ENSG00000188559	RALGAPA2	TRUE	FALSE
chr20	20495115	A	C	ENST00000202677	ENSG00000188559	RALGAPA2	TRUE	FALSE
chr20	20495115	A	G	ENST00000202677	ENSG00000188559	RALGAPA2	FALSE	FALSE
chr20	20495115	A	T	ENST00000202677	ENSG00000188559	RALGAPA2	TRUE	FALSE
chr20	20495116	C	A	ENST00000202677	ENSG00000188559	RALGAPA2	TRUE	FALSE
chr20	20495116	C	G	ENST00000202677	ENSG00000188559	RALGAPA2	TRUE	FALSE
chr20	20495116	C	T	ENST00000202677	ENSG00000188559	RALGAPA2	TRUE	FALSE
chr20	20495119	C	A	ENST00000202677	ENSG00000188559	RALGAPA2	TRUE	TRUE
chr20	20495125	T	A	ENST00000202677	ENSG00000188559	RALGAPA2	TRUE	TRUE
chr20	20495128	T	A	ENST00000202677	ENSG00000188559	RALGAPA2	TRUE	TRUE
chr20	20495158	T	A	ENST00000202677	ENSG00000188559	RALGAPA2	TRUE	TRUE
chr20	20495165	G	C	ENST00000202677	ENSG00000188559	RALGAPA2	TRUE	TRUE
chr20	20495165	G	T	ENST00000202677	ENSG00000188559	RALGAPA2	TRUE	TRUE
chr20	20495178	G	C	ENST00000202677	ENSG00000188559	RALGAPA2	TRUE	TRUE
chr20	20495178	G	T	ENST00000202677	ENSG00000188559	RALGAPA2	TRUE	TRUE
chr20	20495188	C	A	ENST00000202677	ENSG00000188559	RALGAPA2	TRUE	TRUE
chr20	20495216	G	C	ENST00000202677	ENSG00000188559	RALGAPA2	TRUE	TRUE
chr20	20495216	G	T	ENST00000202677	ENSG00000188559	RALGAPA2	TRUE	TRUE
chr20	20495224	T	A	ENST00000202677	ENSG00000188559	RALGAPA2	TRUE	TRUE
chr20	20495233	C	A	ENST00000202677	ENSG00000188559	RALGAPA2	TRUE	TRUE
chr20	20495237	C	T	ENST00000202677	ENSG00000188559	RALGAPA2	TRUE	TRUE
chr20	20495238	C	T	ENST00000202677	ENSG00000188559	RALGAPA2	TRUE	TRUE
chr20	20495254	C	A	ENST00000202677	ENSG00000188559	RALGAPA2	TRUE	TRUE
chr20	20495265	A	T	ENST00000202677	ENSG00000188559	RALGAPA2	TRUE	TRUE
chr20	20495276	C	A	ENST00000202677	ENSG00000188559	RALGAPA2	TRUE	FALSE
chr20	20495276	C	G	ENST00000202677	ENSG00000188559	RALGAPA2	TRUE	FALSE
chr20	20495276	C	T	ENST00000202677	ENSG00000188559	RALGAPA2	TRUE	FALSE
chr20	20495277	T	A	ENST00000202677	ENSG00000188559	RALGAPA2	TRUE	FALSE
chr20	20495277	T	C	ENST00000202677	ENSG00000188559	RALGAPA2	TRUE	FALSE
chr20	20495277	T	G	ENST00000202677	ENSG00000188559	RALGAPA2	TRUE	FALSE
chr20	20503349	A	C	ENST00000202677	ENSG00000188559	RALGAPA2	TRUE	FALSE
chr20	20503349	A	G	ENST00000202677	ENSG00000188559	RALGAPA2	FALSE	FALSE
chr20	20503349	A	T	ENST00000202677	ENSG00000188559	RALGAPA2	TRUE	FALSE
chr20	20503350	C	A	ENST00000202677	ENSG00000188559	RALGAPA2	TRUE	FALSE
chr20	20503350	C	G	ENST00000202677	ENSG00000188559	RALGAPA2	TRUE	FALSE
chr20	20503350	C	T	ENST00000202677	ENSG00000188559	RALGAPA2	TRUE	FALSE
chr20	20503353	T	A	ENST00000202677	ENSG00000188559	RALGAPA2	TRUE	TRUE
chr20	20503356	T	A	ENST00000202677	ENSG00000188559	RALGAPA2	TRUE	TRUE
chr20	20503373	G	C	ENST00000202677	ENSG00000188559	RALGAPA2	TRUE	TRUE
chr20	20503373	G	T	ENST00000202677	ENSG00000188559	RALGAPA2	TRUE	TRUE
chr20	20503379	G	C	ENST00000202677	ENSG00000188559	RALGAPA2	TRUE	TRUE
chr20	20503379	G	T	ENST00000202677	ENSG00000188559	RALGAPA2	TRUE	TRUE
chr20	20503389	G	A	ENST00000202677	ENSG00000188559	RALGAPA2	TRUE	TRUE
chr20	20503413	C	A	ENST00000202677	ENSG00000188559	RALGAPA2	TRUE	TRUE
chr20	20503421	G	C	ENST00000202677	ENSG00000188559	RALGAPA2	TRUE	TRUE
chr20	20503421	G	T	ENST00000202677	ENSG00000188559	RALGAPA2	TRUE	TRUE
chr20	20503429	A	C	ENST00000202677	ENSG00000188559	RALGAPA2	TRUE	TRUE
chr20	20503429	A	T	ENST00000202677	ENSG00000188559	RALGAPA2	TRUE	TRUE
chr20	20503432	G	C	ENST00000202677	ENSG00000188559	RALGAPA2	TRUE	TRUE
chr20	20503432	G	T	ENST00000202677	ENSG00000188559	RALGAPA2	TRUE	TRUE
chr20	20503446	G	A	ENST00000202677	ENSG00000188559	RALGAPA2	TRUE	TRUE
chr20	20503467	G	A	ENST00000202677	ENSG00000188559	RALGAPA2	TRUE	TRUE
chr20	20503486	A	T	ENST00000202677	ENSG00000188559	RALGAPA2	TRUE	TRUE
chr20	20503507	C	A	ENST00000202677	ENSG00000188559	RALGAPA2	TRUE	FALSE
chr20	20503507	C	G	ENST00000202677	ENSG00000188559	RALGAPA2	TRUE	FALSE
chr20	20503507	C	T	ENST00000202677	ENSG00000188559	RALGAPA2	TRUE	FALSE
chr20	20503508	T	A	ENST00000202677	ENSG00000188559	RALGAPA2	TRUE	FALSE
chr20	20503508	T	C	ENST00000202677	ENSG00000188559	RALGAPA2	TRUE	FALSE
chr20	20503508	T	G	ENST00000202677	ENSG00000188559	RALGAPA2	TRUE	FALSE
chr20	20505409	A	C	ENST00000202677	ENSG00000188559	RALGAPA2	TRUE	FALSE
chr20	20505409	A	G	ENST00000202677	ENSG00000188559	RALGAPA2	TRUE	FALSE
chr20	20505409	A	T	ENST00000202677	ENSG00000188559	RALGAPA2	TRUE	FALSE
chr20	20505410	C	A	ENST00000202677	ENSG00000188559	RALGAPA2	TRUE	FALSE
chr20	20505410	C	G	ENST00000202677	ENSG00000188559	RALGAPA2	TRUE	FALSE
chr20	20505410	C	T	ENST00000202677	ENSG00000188559	RALGAPA2	TRUE	FALSE
chr20	20505413	C	A	ENST00000202677	ENSG00000188559	RALGAPA2	TRUE	TRUE
chr20	20505414	C	T	ENST00000202677	ENSG00000188559	RALGAPA2	TRUE	TRUE
chr20	20505415	C	T	ENST00000202677	ENSG00000188559	RALGAPA2	TRUE	TRUE
chr20	20505419	C	A	ENST00000202677	ENSG00000188559	RALGAPA2	TRUE	TRUE
chr20	20505425	C	A	ENST00000202677	ENSG00000188559	RALGAPA2	TRUE	TRUE
chr20	20505440	C	A	ENST00000202677	ENSG00000188559	RALGAPA2	TRUE	TRUE
chr20	20505441	A	C	ENST00000202677	ENSG00000188559	RALGAPA2	TRUE	TRUE
chr20	20505441	A	T	ENST00000202677	ENSG00000188559	RALGAPA2	TRUE	TRUE
chr20	20505449	G	A	ENST00000202677	ENSG00000188559	RALGAPA2	TRUE	TRUE
chr20	20505455	C	A	ENST00000202677	ENSG00000188559	RALGAPA2	TRUE	TRUE
chr20	20505458	T	A	ENST00000202677	ENSG00000188559	RALGAPA2	TRUE	TRUE
chr20	20505461	C	A	ENST00000202677	ENSG00000188559	RALGAPA2	TRUE	TRUE
chr20	20505475	G	C	ENST00000202677	ENSG00000188559	RALGAPA2	TRUE	TRUE
chr20	20505475	G	T	ENST00000202677	ENSG00000188559	RALGAPA2	TRUE	TRUE
chr20	20505477	A	T	ENST00000202677	ENSG00000188559	RALGAPA2	TRUE	TRUE
chr20	20505482	T	A	ENST00000202677	ENSG00000188559	RALGAPA2	TRUE	TRUE
chr20	20505488	C	A	ENST00000202677	ENSG00000188559	RALGAPA2	TRUE	TRUE
chr20	20505491	G	A	ENST00000202677	ENSG00000188559	RALGAPA2	TRUE	TRUE
chr20	20505497	C	A	ENST00000202677	ENSG00000188559	RALGAPA2	TRUE	TRUE
chr20	20505504	G	C	ENST00000202677	ENSG00000188559	RALGAPA2	TRUE	TRUE
chr20	20505504	G	T	ENST00000202677	ENSG00000188559	RALGAPA2	TRUE	TRUE
chr20	20505521	T	A	ENST00000202677	ENSG00000188559	RALGAPA2	TRUE	TRUE
chr20	20505530	C	A	ENST00000202677	ENSG00000188559	RALGAPA2	TRUE	TRUE
chr20	20505534	G	T	ENST00000202677	ENSG00000188559	RALGAPA2	TRUE	TRUE
chr20	20505535	C	A	ENST00000202677	ENSG00000188559	RALGAPA2	TRUE	FALSE
chr20	20505535	C	G	ENST00000202677	ENSG00000188559	RALGAPA2	TRUE	FALSE
chr20	20505535	C	T	ENST00000202677	ENSG00000188559	RALGAPA2	TRUE	FALSE
chr20	20505536	T	A	ENST00000202677	ENSG00000188559	RALGAPA2	TRUE	FALSE
chr20	20505536	T	C	ENST00000202677	ENSG00000188559	RALGAPA2	TRUE	FALSE
chr20	20505536	T	G	ENST00000202677	ENSG00000188559	RALGAPA2	TRUE	FALSE
chr20	20511252	A	C	ENST00000202677	ENSG00000188559	RALGAPA2	TRUE	FALSE
chr20	20511252	A	G	ENST00000202677	ENSG00000188559	RALGAPA2	TRUE	FALSE
chr20	20511252	A	T	ENST00000202677	ENSG00000188559	RALGAPA2	TRUE	FALSE
chr20	20511253	C	A	ENST00000202677	ENSG00000188559	RALGAPA2	TRUE	FALSE
chr20	20511253	C	G	ENST00000202677	ENSG00000188559	RALGAPA2	TRUE	FALSE
chr20	20511253	C	T	ENST00000202677	ENSG00000188559	RALGAPA2	TRUE	FALSE
chr20	20511258	G	A	ENST00000202677	ENSG00000188559	RALGAPA2	TRUE	TRUE
chr20	20511269	A	T	ENST00000202677	ENSG00000188559	RALGAPA2	TRUE	TRUE
chr20	20511276	T	A	ENST00000202677	ENSG00000188559	RALGAPA2	TRUE	TRUE
chr20	20511282	C	A	ENST00000202677	ENSG00000188559	RALGAPA2	TRUE	TRUE
chr20	20511285	T	A	ENST00000202677	ENSG00000188559	RALGAPA2
chr20	20511287	A	T	ENST00000202677	ENSG00000188559	RALGAPA2	TRUE	TRUE
chr20	20511290	A	C	ENST00000202677	ENSG00000188559	RALGAPA2	TRUE	TRUE
chr20	20511290	A	T	ENST00000202677	ENSG00000188559	RALGAPA2	TRUE	TRUE
chr20	20511294	T	A	ENST00000202677	ENSG00000188559	RALGAPA2	TRUE	TRUE
chr20	20511296	G	C	ENST00000202677	ENSG00000188559	RALGAPA2	TRUE	TRUE
chr20	20511296	G	T	ENST00000202677	ENSG00000188559	RALGAPA2	TRUE	TRUE
chr20	20511303	T	A	ENST00000202677	ENSG00000188559	RALGAPA2	TRUE	TRUE
chr20	20511306	T	A	ENST00000202677	ENSG00000188559	RALGAPA2	TRUE	TRUE
chr20	20511308	A	T	ENST00000202677	ENSG00000188559	RALGAPA2	TRUE	TRUE
chr20	20511324	T	A	ENST00000202677	ENSG00000188559	RALGAPA2	TRUE	TRUE
chr20	20511326	C	A	ENST00000202677	ENSG00000188559	RALGAPA2	TRUE	FALSE
chr20	20511326	C	G	ENST00000202677	ENSG00000188559	RALGAPA2	TRUE	FALSE
chr20	20511326	C	T	ENST00000202677	ENSG00000188559	RALGAPA2	TRUE	FALSE
chr20	20511327	T	A	ENST00000202677	ENSG00000188559	RALGAPA2	TRUE	FALSE
chr20	20511327	T	C	ENST00000202677	ENSG00000188559	RALGAPA2	TRUE	FALSE
chr20	20511327	T	G	ENST00000202677	ENSG00000188559	RALGAPA2	TRUE	FALSE
chr20	20512511	A	C	ENST00000202677	ENSG00000188559	RALGAPA2	FALSE	FALSE
chr20	20512511	A	G	ENST00000202677	ENSG00000188559	RALGAPA2	FALSE	FALSE
chr20	20512511	A	T	ENST00000202677	ENSG00000188559	RALGAPA2	FALSE	FALSE
chr20	20512512	C	A	ENST00000202677	ENSG00000188559	RALGAPA2	FALSE	FALSE
chr20	20512512	C	G	ENST00000202677	ENSG00000188559	RALGAPA2	FALSE	FALSE
chr20	20512512	C	T	ENST00000202677	ENSG00000188559	RALGAPA2	FALSE	FALSE
chr20	20512517	T	A	ENST00000202677	ENSG00000188559	RALGAPA2	TRUE	TRUE
chr20	20512521	C	T	ENST00000202677	ENSG00000188559	RALGAPA2	TRUE	TRUE
chr20	20512522	C	T	ENST00000202677	ENSG00000188559	RALGAPA2	TRUE	TRUE
chr20	20512535	C	A	ENST00000202677	ENSG00000188559	RALGAPA2	TRUE	TRUE
chr20	20512537	A	T	ENST00000202677	ENSG00000188559	RALGAPA2	TRUE	TRUE
chr20	20512549	A	T	ENST00000202677	ENSG00000188559	RALGAPA2	TRUE	TRUE
chr20	20512552	A	C	ENST00000202677	ENSG00000188559	RALGAPA2	TRUE	TRUE
chr20	20512552	A	T	ENST00000202677	ENSG00000188559	RALGAPA2	TRUE	TRUE
chr20	20512557	G	T	ENST00000202677	ENSG00000188559	RALGAPA2	TRUE	TRUE
chr20	20512563	A	C	ENST00000202677	ENSG00000188559	RALGAPA2	TRUE	TRUE
chr20	20512563	A	T	ENST00000202677	ENSG00000188559	RALGAPA2	TRUE	TRUE
chr20	20512574	C	A	ENST00000202677	ENSG00000188559	RALGAPA2	TRUE	TRUE
chr20	20512577	G	A	ENST00000202677	ENSG00000188559	RALGAPA2	TRUE	TRUE
chr20	20512583	C	A	ENST00000202677	ENSG00000188559	RALGAPA2	TRUE	TRUE
chr20	20512598	G	A	ENST00000202677	ENSG00000188559	RALGAPA2	TRUE	TRUE
chr20	20512604	G	A	ENST00000202677	ENSG00000188559	RALGAPA2	TRUE	TRUE
chr20	20512616	T	A	ENST00000202677	ENSG00000188559	RALGAPA2	TRUE	TRUE
chr20	20512643	G	A	ENST00000202677	ENSG00000188559	RALGAPA2	TRUE	TRUE
chr20	20512647	A	C	ENST00000202677	ENSG00000188559	RALGAPA2	TRUE	TRUE
chr20	20512647	A	T	ENST00000202677	ENSG00000188559	RALGAPA2	TRUE	TRUE
chr20	20512652	C	A	ENST00000202677	ENSG00000188559	RALGAPA2	TRUE	TRUE
chr20	20512658	C	A	ENST00000202677	ENSG00000188559	RALGAPA2	TRUE	TRUE
chr20	20512661	G	A	ENST00000202677	ENSG00000188559	RALGAPA2	TRUE	TRUE
chr20	20512670	G	A	ENST00000202677	ENSG00000188559	RALGAPA2	TRUE	TRUE
chr20	20512675	A	T	ENST00000202677	ENSG00000188559	RALGAPA2	TRUE	TRUE
chr20	20512685	C	A	ENST00000202677	ENSG00000188559	RALGAPA2	TRUE	TRUE
chr20	20512694	C	A	ENST00000202677	ENSG00000188559	RALGAPA2	TRUE	TRUE
chr20	20512697	T	A	ENST00000202677	ENSG00000188559	RALGAPA2	TRUE	TRUE
chr20	20512700	C	A	ENST00000202677	ENSG00000188559	RALGAPA2	TRUE	TRUE
chr20	20512703	G	A	ENST00000202677	ENSG00000188559	RALGAPA2	TRUE	TRUE
chr20	20512707	A	C	ENST00000202677	ENSG00000188559	RALGAPA2	TRUE	TRUE
chr20	20512707	A	T	ENST00000202677	ENSG00000188559	RALGAPA2	TRUE	TRUE
chr20	20512719	A	T	ENST00000202677	ENSG00000188559	RALGAPA2	TRUE	TRUE
chr20	20512739	C	A	ENST00000202677	ENSG00000188559	RALGAPA2	TRUE	TRUE
chr20	20512754	G	A	ENST00000202677	ENSG00000188559	RALGAPA2	TRUE	TRUE
chr20	20512756	G	C	ENST00000202677	ENSG00000188559	RALGAPA2	TRUE	TRUE
chr20	20512756	G	T	ENST00000202677	ENSG00000188559	RALGAPA2	TRUE	TRUE
chr20	20512762	A	C	ENST00000202677	ENSG00000188559	RALGAPA2	TRUE	TRUE
chr20	20512762	A	T	ENST00000202677	ENSG00000188559	RALGAPA2	TRUE	TRUE
chr20	20512767	G	T	ENST00000202677	ENSG00000188559	RALGAPA2	TRUE	TRUE
chr20	20512772	C	A	ENST00000202677	ENSG00000188559	RALGAPA2	TRUE	TRUE
chr20	20512796	C	A	ENST00000202677	ENSG00000188559	RALGAPA2	TRUE	TRUE
chr20	20512801	A	C	ENST00000202677	ENSG00000188559	RALGAPA2	TRUE	TRUE
chr20	20512801	A	T	ENST00000202677	ENSG00000188559	RALGAPA2	TRUE	TRUE
chr20	20512805	T	A	ENST00000202677	ENSG00000188559	RALGAPA2	TRUE	TRUE
chr20	20512826	C	A	ENST00000202677	ENSG00000188559	RALGAPA2	TRUE	TRUE
chr20	20512829	C	A	ENST00000202677	ENSG00000188559	RALGAPA2	TRUE	TRUE
chr20	20512835	G	A	ENST00000202677	ENSG00000188559	RALGAPA2	TRUE	TRUE
chr20	20512847	T	A	ENST00000202677	ENSG00000188559	RALGAPA2	TRUE	TRUE
chr20	20512850	G	A	ENST00000202677	ENSG00000188559	RALGAPA2	TRUE	TRUE
chr20	20512856	C	A	ENST00000202677	ENSG00000188559	RALGAPA2	TRUE	TRUE
chr20	20512872	C	T	ENST00000202677	ENSG00000188559	RALGAPA2	TRUE	TRUE
chr20	20512873	C	T	ENST00000202677	ENSG00000188559	RALGAPA2	TRUE	TRUE
chr20	20512879	G	T	ENST00000202677	ENSG00000188559	RALGAPA2	TRUE	TRUE
chr20	20512891	G	C	ENST00000202677	ENSG00000188559	RALGAPA2	TRUE	TRUE
chr20	20512891	G	T	ENST00000202677	ENSG00000188559	RALGAPA2	TRUE	TRUE
chr20	20512901	T	A	ENST00000202677	ENSG00000188559	RALGAPA2	TRUE	TRUE
chr20	20512904	C	A	ENST00000202677	ENSG00000188559	RALGAPA2	TRUE	TRUE
chr20	20512915	A	C	ENST00000202677	ENSG00000188559	RALGAPA2	TRUE	TRUE
chr20	20512915	A	T	ENST00000202677	ENSG00000188559	RALGAPA2	TRUE	TRUE
chr20	20512917	G	T	ENST00000202677	ENSG00000188559	RALGAPA2	TRUE	TRUE
chr20	20512925	C	A	ENST00000202677	ENSG00000188559	RALGAPA2	TRUE	TRUE
chr20	20512927	A	T	ENST00000202677	ENSG00000188559	RALGAPA2	TRUE	TRUE
chr20	20512934	C	A	ENST00000202677	ENSG00000188559	RALGAPA2	TRUE	TRUE
chr20	20512935	A	C	ENST00000202677	ENSG00000188559	RALGAPA2	TRUE	TRUE
chr20	20512935	A	T	ENST00000202677	ENSG00000188559	RALGAPA2	TRUE	TRUE
chr20	20512939	A	C	ENST00000202677	ENSG00000188559	RALGAPA2	TRUE	TRUE
chr20	20512939	A	T	ENST00000202677	ENSG00000188559	RALGAPA2	TRUE	TRUE
chr20	20512946	T	A	ENST00000202677	ENSG00000188559	RALGAPA2	TRUE	TRUE
chr20	20512953	C	T	ENST00000202677	ENSG00000188559	RALGAPA2	TRUE	TRUE
chr20	20512954	C	T	ENST00000202677	ENSG00000188559	RALGAPA2	TRUE	TRUE
chr20	20512959	G	C	ENST00000202677	ENSG00000188559	RALGAPA2	TRUE	TRUE
chr20	20512959	G	T	ENST00000202677	ENSG00000188559	RALGAPA2	TRUE	TRUE
chr20	20512964	T	A	ENST00000202677	ENSG00000188559	RALGAPA2	TRUE	TRUE
chr20	20512969	G	C	ENST00000202677	ENSG00000188559	RALGAPA2	TRUE	TRUE
chr20	20512969	G	T	ENST00000202677	ENSG00000188559	RALGAPA2	TRUE	TRUE
chr20	20512991	T	A	ENST00000202677	ENSG00000188559	RALGAPA2	TRUE	TRUE
chr20	20513017	G	C	ENST00000202677	ENSG00000188559	RALGAPA2	TRUE	TRUE
chr20	20513017	G	T	ENST00000202677	ENSG00000188559	RALGAPA2	TRUE	TRUE
chr20	20513021	C	A	ENST00000202677	ENSG00000188559	RALGAPA2	TRUE	TRUE
chr20	20513033	C	A	ENST00000202677	ENSG00000188559	RALGAPA2	TRUE	TRUE
chr20	20513036	C	A	ENST00000202677	ENSG00000188559	RALGAPA2	TRUE	TRUE
chr20	20513048	G	A	ENST00000202677	ENSG00000188559	RALGAPA2	TRUE	TRUE
chr20	20513052	G	C	ENST00000202677	ENSG00000188559	RALGAPA2	TRUE	TRUE
chr20	20513052	G	T	ENST00000202677	ENSG00000188559	RALGAPA2	TRUE	TRUE
chr20	20513090	G	A	ENST00000202677	ENSG00000188559	RALGAPA2	TRUE	TRUE
chr20	20513105	T	A	ENST00000202677	ENSG00000188559	RALGAPA2	TRUE	TRUE
chr20	20513114	C	A	ENST00000202677	ENSG00000188559	RALGAPA2	TRUE	TRUE
chr20	20513126	C	A	ENST00000202677	ENSG00000188559	RALGAPA2	TRUE	TRUE
chr20	20513135	C	A	ENST00000202677	ENSG00000188559	RALGAPA2	TRUE	TRUE
chr20	20513159	C	A	ENST00000202677	ENSG00000188559	RALGAPA2	TRUE	TRUE
chr20	20513202	G	C	ENST00000202677	ENSG00000188559	RALGAPA2	TRUE	TRUE
chr20	20513202	G	T	ENST00000202677	ENSG00000188559	RALGAPA2	TRUE	TRUE
chr20	20513243	G	A	ENST00000202677	ENSG00000188559	RALGAPA2	TRUE	TRUE
chr20	20513251	A	T	ENST00000202677	ENSG00000188559	RALGAPA2	TRUE	TRUE
chr20	20513260	A	T	ENST00000202677	ENSG00000188559	RALGAPA2	TRUE	TRUE
chr20	20513264	C	A	ENST00000202677	ENSG00000188559	RALGAPA2	TRUE	TRUE
chr20	20513266	A	T	ENST00000202677	ENSG00000188559	RALGAPA2	TRUE	TRUE
chr20	20513273	T	A	ENST00000202677	ENSG00000188559	RALGAPA2
chr20	20513276	T	A	ENST00000202677	ENSG00000188559	RALGAPA2
chr20	20513279	T	A	ENST00000202677	ENSG00000188559	RALGAPA2
chr20	20513282	T	A	ENST00000202677	ENSG00000188559	RALGAPA2
chr20	20513285	C	A	ENST00000202677	ENSG00000188559	RALGAPA2	TRUE	FALSE
chr20	20513285	C	G	ENST00000202677	ENSG00000188559	RALGAPA2	TRUE	FALSE
chr20	20513285	C	T	ENST00000202677	ENSG00000188559	RALGAPA2	TRUE	FALSE
chr20	20513286	T	A	ENST00000202677	ENSG00000188559	RALGAPA2	TRUE	FALSE
chr20	20513286	T	C	ENST00000202677	ENSG00000188559	RALGAPA2	TRUE	FALSE
chr20	20513286	T	G	ENST00000202677	ENSG00000188559	RALGAPA2	TRUE	FALSE
chr20	20520915	A	C	ENST00000202677	ENSG00000188559	RALGAPA2	TRUE	FALSE
chr20	20520915	A	G	ENST00000202677	ENSG00000188559	RALGAPA2	TRUE	FALSE
chr20	20520915	A	T	ENST00000202677	ENSG00000188559	RALGAPA2	TRUE	FALSE
chr20	20520916	C	A	ENST00000202677	ENSG00000188559	RALGAPA2	TRUE	FALSE
chr20	20520916	C	G	ENST00000202677	ENSG00000188559	RALGAPA2	TRUE	FALSE
chr20	20520916	C	T	ENST00000202677	ENSG00000188559	RALGAPA2	TRUE	FALSE
chr20	20520917	C	A	ENST00000202677	ENSG00000188559	RALGAPA2	TRUE	TRUE
chr20	20520920	C	A	ENST00000202677	ENSG00000188559	RALGAPA2	TRUE	TRUE
chr20	20520923	C	A	ENST00000202677	ENSG00000188559	RALGAPA2	TRUE	TRUE
chr20	20520943	A	T	ENST00000202677	ENSG00000188559	RALGAPA2	TRUE	TRUE
chr20	20520947	C	A	ENST00000202677	ENSG00000188559	RALGAPA2	TRUE	TRUE
chr20	20520952	G	C	ENST00000202677	ENSG00000188559	RALGAPA2	TRUE	TRUE
chr20	20520952	G	T	ENST00000202677	ENSG00000188559	RALGAPA2	TRUE	TRUE
chr20	20520955	G	C	ENST00000202677	ENSG00000188559	RALGAPA2	TRUE	TRUE
chr20	20520955	G	T	ENST00000202677	ENSG00000188559	RALGAPA2	TRUE	TRUE
chr20	20520960	A	C	ENST00000202677	ENSG00000188559	RALGAPA2	TRUE	TRUE
chr20	20520960	A	T	ENST00000202677	ENSG00000188559	RALGAPA2	TRUE	TRUE
chr20	20520965	G	A	ENST00000202677	ENSG00000188559	RALGAPA2	TRUE	TRUE
chr20	20520974	C	A	ENST00000202677	ENSG00000188559	RALGAPA2	TRUE	TRUE
chr20	20520983	T	A	ENST00000202677	ENSG00000188559	RALGAPA2	TRUE	TRUE
chr20	20521011	A	C	ENST00000202677	ENSG00000188559	RALGAPA2	TRUE	TRUE
chr20	20521011	A	T	ENST00000202677	ENSG00000188559	RALGAPA2	TRUE	TRUE
chr20	20521024	G	C	ENST00000202677	ENSG00000188559	RALGAPA2	TRUE	TRUE
chr20	20521024	G	T	ENST00000202677	ENSG00000188559	RALGAPA2	TRUE	TRUE
chr20	20521027	A	T	ENST00000202677	ENSG00000188559	RALGAPA2	TRUE	TRUE
chr20	20521047	G	C	ENST00000202677	ENSG00000188559	RALGAPA2	TRUE	TRUE
chr20	20521047	G	T	ENST00000202677	ENSG00000188559	RALGAPA2	TRUE	TRUE
chr20	20521058	G	A	ENST00000202677	ENSG00000188559	RALGAPA2	TRUE	TRUE
chr20	20521061	G	A	ENST00000202677	ENSG00000188559	RALGAPA2	TRUE	TRUE
chr20	20521065	G	C	ENST00000202677	ENSG00000188559	RALGAPA2	TRUE	TRUE
chr20	20521065	G	T	ENST00000202677	ENSG00000188559	RALGAPA2	TRUE	TRUE
chr20	20521075	G	C	ENST00000202677	ENSG00000188559	RALGAPA2	TRUE	TRUE
chr20	20521075	G	T	ENST00000202677	ENSG00000188559	RALGAPA2	TRUE	TRUE
chr20	20521080	A	T	ENST00000202677	ENSG00000188559	RALGAPA2	TRUE	TRUE
chr20	20521086	A	T	ENST00000202677	ENSG00000188559	RALGAPA2	TRUE	TRUE
chr20	20521089	G	T	ENST00000202677	ENSG00000188559	RALGAPA2	TRUE	TRUE
chr20	20521096	A	T	ENST00000202677	ENSG00000188559	RALGAPA2	TRUE	TRUE
chr20	20521101	C	A	ENST00000202677	ENSG00000188559	RALGAPA2	TRUE	FALSE
chr20	20521101	C	G	ENST00000202677	ENSG00000188559	RALGAPA2	TRUE	FALSE
chr20	20521101	C	T	ENST00000202677	ENSG00000188559	RALGAPA2	TRUE	FALSE
chr20	20521102	T	A	ENST00000202677	ENSG00000188559	RALGAPA2	TRUE	FALSE
chr20	20521102	T	C	ENST00000202677	ENSG00000188559	RALGAPA2	TRUE	FALSE
chr20	20521102	T	G	ENST00000202677	ENSG00000188559	RALGAPA2	TRUE	FALSE
chr20	20524404	A	C	ENST00000202677	ENSG00000188559	RALGAPA2	TRUE	FALSE
chr20	20524404	A	G	ENST00000202677	ENSG00000188559	RALGAPA2	TRUE	FALSE
chr20	20524404	A	T	ENST00000202677	ENSG00000188559	RALGAPA2	TRUE	FALSE
chr20	20524405	C	A	ENST00000202677	ENSG00000188559	RALGAPA2	TRUE	FALSE
chr20	20524405	C	G	ENST00000202677	ENSG00000188559	RALGAPA2	TRUE	FALSE
chr20	20524405	C	T	ENST00000202677	ENSG00000188559	RALGAPA2	TRUE	FALSE
chr20	20524409	G	C	ENST00000202677	ENSG00000188559	RALGAPA2	TRUE	TRUE
chr20	20524409	G	T	ENST00000202677	ENSG00000188559	RALGAPA2	TRUE	TRUE
chr20	20524415	A	C	ENST00000202677	ENSG00000188559	RALGAPA2	TRUE	TRUE
chr20	20524415	A	T	ENST00000202677	ENSG00000188559	RALGAPA2	TRUE	TRUE
chr20	20524425	A	T	ENST00000202677	ENSG00000188559	RALGAPA2	TRUE	TRUE
chr20	20524435	T	A	ENST00000202677	ENSG00000188559	RALGAPA2	TRUE	TRUE
chr20	20524440	G	T	ENST00000202677	ENSG00000188559	RALGAPA2	TRUE	TRUE
chr20	20524447	G	A	ENST00000202677	ENSG00000188559	RALGAPA2	TRUE	TRUE
chr20	20524450	C	A	ENST00000202677	ENSG00000188559	RALGAPA2	TRUE	TRUE
chr20	20524453	C	A	ENST00000202677	ENSG00000188559	RALGAPA2	TRUE	TRUE
chr20	20524497	A	T	ENST00000202677	ENSG00000188559	RALGAPA2	TRUE	TRUE
chr20	20524505	G	T	ENST00000202677	ENSG00000188559	RALGAPA2	TRUE	TRUE
chr20	20524508	C	T	ENST00000202677	ENSG00000188559	RALGAPA2	TRUE	TRUE
chr20	20524509	C	T	ENST00000202677	ENSG00000188559	RALGAPA2	TRUE	TRUE
chr20	20524515	A	T	ENST00000202677	ENSG00000188559	RALGAPA2	TRUE	TRUE
chr20	20524520	G	T	ENST00000202677	ENSG00000188559	RALGAPA2	TRUE	TRUE
chr20	20524530	A	T	ENST00000202677	ENSG00000188559	RALGAPA2	TRUE	TRUE
chr20	20524544	C	A	ENST00000202677	ENSG00000188559	RALGAPA2	TRUE	FALSE
chr20	20524544	C	G	ENST00000202677	ENSG00000188559	RALGAPA2	TRUE	FALSE
chr20	20524544	C	T	ENST00000202677	ENSG00000188559	RALGAPA2	TRUE	FALSE
chr20	20524545	T	A	ENST00000202677	ENSG00000188559	RALGAPA2	TRUE	FALSE
chr20	20524545	T	C	ENST00000202677	ENSG00000188559	RALGAPA2	TRUE	FALSE
chr20	20524545	T	G	ENST00000202677	ENSG00000188559	RALGAPA2	TRUE	FALSE
chr20	20524828	A	C	ENST00000202677	ENSG00000188559	RALGAPA2	TRUE	FALSE
chr20	20524828	A	G	ENST00000202677	ENSG00000188559	RALGAPA2	TRUE	FALSE
chr20	20524828	A	T	ENST00000202677	ENSG00000188559	RALGAPA2	TRUE	FALSE
chr20	20524829	C	A	ENST00000202677	ENSG00000188559	RALGAPA2	TRUE	FALSE
chr20	20524829	C	G	ENST00000202677	ENSG00000188559	RALGAPA2	TRUE	FALSE
chr20	20524829	C	T	ENST00000202677	ENSG00000188559	RALGAPA2	TRUE	FALSE
chr20	20524832	T	A	ENST00000202677	ENSG00000188559	RALGAPA2	TRUE	TRUE
chr20	20524835	T	A	ENST00000202677	ENSG00000188559	RALGAPA2	TRUE	TRUE
chr20	20524844	C	A	ENST00000202677	ENSG00000188559	RALGAPA2	TRUE	TRUE
chr20	20524849	G	C	ENST00000202677	ENSG00000188559	RALGAPA2	TRUE	TRUE
chr20	20524849	G	T	ENST00000202677	ENSG00000188559	RALGAPA2	TRUE	TRUE
chr20	20524854	G	C	ENST00000202677	ENSG00000188559	RALGAPA2	TRUE	TRUE
chr20	20524854	G	T	ENST00000202677	ENSG00000188559	RALGAPA2	TRUE	TRUE
chr20	20524859	C	A	ENST00000202677	ENSG00000188559	RALGAPA2	TRUE	TRUE
chr20	20524870	A	C	ENST00000202677	ENSG00000188559	RALGAPA2	TRUE	TRUE
chr20	20524870	A	T	ENST00000202677	ENSG00000188559	RALGAPA2	TRUE	TRUE
chr20	20524899	C	A	ENST00000202677	ENSG00000188559	RALGAPA2	TRUE	FALSE
chr20	20524899	C	G	ENST00000202677	ENSG00000188559	RALGAPA2	TRUE	FALSE
chr20	20524899	C	T	ENST00000202677	ENSG00000188559	RALGAPA2	TRUE	FALSE
chr20	20524900	T	A	ENST00000202677	ENSG00000188559	RALGAPA2	TRUE	FALSE
chr20	20524900	T	C	ENST00000202677	ENSG00000188559	RALGAPA2	TRUE	FALSE
chr20	20524900	T	G	ENST00000202677	ENSG00000188559	RALGAPA2	TRUE	FALSE
chr20	20526250	A	C	ENST00000202677	ENSG00000188559	RALGAPA2	TRUE	FALSE
chr20	20526250	A	G	ENST00000202677	ENSG00000188559	RALGAPA2	FALSE	FALSE
chr20	20526250	A	T	ENST00000202677	ENSG00000188559	RALGAPA2	TRUE	FALSE
chr20	20526251	C	A	ENST00000202677	ENSG00000188559	RALGAPA2	TRUE	FALSE
chr20	20526251	C	G	ENST00000202677	ENSG00000188559	RALGAPA2	TRUE	FALSE
chr20	20526251	C	T	ENST00000202677	ENSG00000188559	RALGAPA2	TRUE	FALSE
chr20	20526254	C	A	ENST00000202677	ENSG00000188559	RALGAPA2	TRUE	TRUE
chr20	20526263	T	A	ENST00000202677	ENSG00000188559	RALGAPA2	TRUE	TRUE
chr20	20526281	C	A	ENST00000202677	ENSG00000188559	RALGAPA2	TRUE	TRUE
chr20	20526290	G	A	ENST00000202677	ENSG00000188559	RALGAPA2	TRUE	TRUE
chr20	20526296	T	A	ENST00000202677	ENSG00000188559	RALGAPA2	TRUE	TRUE
chr20	20526299	C	A	ENST00000202677	ENSG00000188559	RALGAPA2	TRUE	TRUE
chr20	20526300	C	T	ENST00000202677	ENSG00000188559	RALGAPA2	TRUE	TRUE
chr20	20526301	C	T	ENST00000202677	ENSG00000188559	RALGAPA2	TRUE	TRUE
chr20	20526303	G	C	ENST00000202677	ENSG00000188559	RALGAPA2	TRUE	TRUE
chr20	20526303	G	T	ENST00000202677	ENSG00000188559	RALGAPA2	TRUE	TRUE
chr20	20526316	A	T	ENST00000202677	ENSG00000188559	RALGAPA2	TRUE	TRUE
chr20	20526320	G	A	ENST00000202677	ENSG00000188559	RALGAPA2	TRUE	TRUE
chr20	20526330	G	T	ENST00000202677	ENSG00000188559	RALGAPA2	TRUE	TRUE
chr20	20526341	G	A	ENST00000202677	ENSG00000188559	RALGAPA2	TRUE	TRUE
chr20	20526353	T	A	ENST00000202677	ENSG00000188559	RALGAPA2	TRUE	TRUE
chr20	20526363	C	A	ENST00000202677	ENSG00000188559	RALGAPA2	TRUE	FALSE
chr20	20526363	C	G	ENST00000202677	ENSG00000188559	RALGAPA2	TRUE	FALSE
chr20	20526363	C	T	ENST00000202677	ENSG00000188559	RALGAPA2	TRUE	FALSE
chr20	20526364	T	A	ENST00000202677	ENSG00000188559	RALGAPA2	TRUE	FALSE
chr20	20526364	T	C	ENST00000202677	ENSG00000188559	RALGAPA2	TRUE	FALSE
chr20	20526364	T	G	ENST00000202677	ENSG00000188559	RALGAPA2	TRUE	FALSE
chr20	20531685	A	C	ENST00000202677	ENSG00000188559	RALGAPA2	TRUE	FALSE
chr20	20531685	A	G	ENST00000202677	ENSG00000188559	RALGAPA2	TRUE	FALSE
chr20	20531685	A	T	ENST00000202677	ENSG00000188559	RALGAPA2	TRUE	FALSE
chr20	20531686	C	A	ENST00000202677	ENSG00000188559	RALGAPA2	TRUE	FALSE
chr20	20531686	C	G	ENST00000202677	ENSG00000188559	RALGAPA2	TRUE	FALSE
chr20	20531686	C	T	ENST00000202677	ENSG00000188559	RALGAPA2	TRUE	FALSE
chr20	20531689	T	A	ENST00000202677	ENSG00000188559	RALGAPA2	TRUE	TRUE
chr20	20531701	C	A	ENST00000202677	ENSG00000188559	RALGAPA2	TRUE	TRUE
chr20	20531719	C	A	ENST00000202677	ENSG00000188559	RALGAPA2	TRUE	TRUE
chr20	20531722	T	A	ENST00000202677	ENSG00000188559	RALGAPA2	TRUE	TRUE
chr20	20531728	G	A	ENST00000202677	ENSG00000188559	RALGAPA2	TRUE	TRUE
chr20	20531741	A	T	ENST00000202677	ENSG00000188559	RALGAPA2	TRUE	TRUE
chr20	20531746	G	A	ENST00000202677	ENSG00000188559	RALGAPA2	TRUE	TRUE
chr20	20531755	C	A	ENST00000202677	ENSG00000188559	RALGAPA2	TRUE	TRUE
chr20	20531758	C	A	ENST00000202677	ENSG00000188559	RALGAPA2	TRUE	TRUE
chr20	20531759	A	T	ENST00000202677	ENSG00000188559	RALGAPA2	TRUE	TRUE
chr20	20531765	C	T	ENST00000202677	ENSG00000188559	RALGAPA2	TRUE	TRUE
chr20	20531766	C	T	ENST00000202677	ENSG00000188559	RALGAPA2	TRUE	TRUE
chr20	20531780	G	T	ENST00000202677	ENSG00000188559	RALGAPA2	TRUE	TRUE
chr20	20531792	G	T	ENST00000202677	ENSG00000188559	RALGAPA2	TRUE	TRUE
chr20	20531796	C	A	ENST00000202677	ENSG00000188559	RALGAPA2	TRUE	FALSE
chr20	20531796	C	G	ENST00000202677	ENSG00000188559	RALGAPA2	TRUE	FALSE
chr20	20531796	C	T	ENST00000202677	ENSG00000188559	RALGAPA2	TRUE	FALSE
chr20	20531797	T	A	ENST00000202677	ENSG00000188559	RALGAPA2	TRUE	FALSE
chr20	20531797	T	C	ENST00000202677	ENSG00000188559	RALGAPA2	TRUE	FALSE
chr20	20531797	T	G	ENST00000202677	ENSG00000188559	RALGAPA2	TRUE	FALSE
chr20	20535743	A	C	ENST00000202677	ENSG00000188559	RALGAPA2	TRUE	FALSE
chr20	20535743	A	G	ENST00000202677	ENSG00000188559	RALGAPA2	TRUE	FALSE
chr20	20535743	A	T	ENST00000202677	ENSG00000188559	RALGAPA2	TRUE	FALSE
chr20	20535744	C	A	ENST00000202677	ENSG00000188559	RALGAPA2	TRUE	FALSE
chr20	20535744	C	G	ENST00000202677	ENSG00000188559	RALGAPA2	TRUE	FALSE
chr20	20535744	C	T	ENST00000202677	ENSG00000188559	RALGAPA2	TRUE	FALSE
chr20	20535746	T	A	ENST00000202677	ENSG00000188559	RALGAPA2	TRUE	TRUE
chr20	20535750	A	C	ENST00000202677	ENSG00000188559	RALGAPA2	TRUE	TRUE
chr20	20535750	A	T	ENST00000202677	ENSG00000188559	RALGAPA2	TRUE	TRUE
chr20	20535755	C	A	ENST00000202677	ENSG00000188559	RALGAPA2	TRUE	TRUE
chr20	20535764	C	A	ENST00000202677	ENSG00000188559	RALGAPA2	TRUE	TRUE
chr20	20535767	C	A	ENST00000202677	ENSG00000188559	RALGAPA2	TRUE	TRUE
chr20	20535779	T	A	ENST00000202677	ENSG00000188559	RALGAPA2	TRUE	TRUE
chr20	20535784	A	C	ENST00000202677	ENSG00000188559	RALGAPA2	TRUE	TRUE
chr20	20535784	A	T	ENST00000202677	ENSG00000188559	RALGAPA2	TRUE	TRUE
chr20	20535798	G	C	ENST00000202677	ENSG00000188559	RALGAPA2	TRUE	TRUE
chr20	20535798	G	T	ENST00000202677	ENSG00000188559	RALGAPA2	TRUE	TRUE
chr20	20535804	C	A	ENST00000202677	ENSG00000188559	RALGAPA2	TRUE	FALSE
chr20	20535804	C	G	ENST00000202677	ENSG00000188559	RALGAPA2	TRUE	FALSE
chr20	20535804	C	T	ENST00000202677	ENSG00000188559	RALGAPA2	TRUE	FALSE
chr20	20535805	T	A	ENST00000202677	ENSG00000188559	RALGAPA2	TRUE	FALSE
chr20	20535805	T	C	ENST00000202677	ENSG00000188559	RALGAPA2	TRUE	FALSE
chr20	20535805	T	G	ENST00000202677	ENSG00000188559	RALGAPA2	TRUE	FALSE
chr20	20536654	A	C	ENST00000202677	ENSG00000188559	RALGAPA2	TRUE	TRUE
chr20	20536654	A	G	ENST00000202677	ENSG00000188559	RALGAPA2	TRUE	FALSE
chr20	20536654	A	T	ENST00000202677	ENSG00000188559	RALGAPA2	TRUE	TRUE
chr20	20536655	C	A	ENST00000202677	ENSG00000188559	RALGAPA2	TRUE	TRUE
chr20	20536655	C	G	ENST00000202677	ENSG00000188559	RALGAPA2	TRUE	TRUE
chr20	20536655	C	T	ENST00000202677	ENSG00000188559	RALGAPA2	TRUE	TRUE
chr20	20536658	T	A	ENST00000202677	ENSG00000188559	RALGAPA2	TRUE	TRUE
chr20	20536667	C	A	ENST00000202677	ENSG00000188559	RALGAPA2	TRUE	TRUE
chr20	20536673	C	A	ENST00000202677	ENSG00000188559	RALGAPA2	TRUE	TRUE
chr20	20536685	C	A	ENST00000202677	ENSG00000188559	RALGAPA2	TRUE	TRUE
chr20	20536694	C	A	ENST00000202677	ENSG00000188559	RALGAPA2	TRUE	TRUE
chr20	20536702	G	C	ENST00000202677	ENSG00000188559	RALGAPA2	TRUE	TRUE
chr20	20536702	G	T	ENST00000202677	ENSG00000188559	RALGAPA2	TRUE	TRUE
chr20	20536706	G	A	ENST00000202677	ENSG00000188559	RALGAPA2	TRUE	TRUE
chr20	20536711	A	C	ENST00000202677	ENSG00000188559	RALGAPA2	TRUE	TRUE
chr20	20536711	A	T	ENST00000202677	ENSG00000188559	RALGAPA2	TRUE	TRUE
chr20	20536721	C	A	ENST00000202677	ENSG00000188559	RALGAPA2	TRUE	TRUE
chr20	20536724	G	A	ENST00000202677	ENSG00000188559	RALGAPA2	TRUE	TRUE
chr20	20536725	G	C	ENST00000202677	ENSG00000188559	RALGAPA2	TRUE	TRUE
chr20	20536725	G	T	ENST00000202677	ENSG00000188559	RALGAPA2	TRUE	TRUE
chr20	20536740	G	T	ENST00000202677	ENSG00000188559	RALGAPA2	TRUE	TRUE
chr20	20536772	C	A	ENST00000202677	ENSG00000188559	RALGAPA2	TRUE	TRUE
chr20	20536774	G	C	ENST00000202677	ENSG00000188559	RALGAPA2	TRUE	TRUE
chr20	20536774	G	T	ENST00000202677	ENSG00000188559	RALGAPA2	TRUE	TRUE
chr20	20536785	C	A	ENST00000202677	ENSG00000188559	RALGAPA2	TRUE	FALSE
chr20	20536785	C	G	ENST00000202677	ENSG00000188559	RALGAPA2	TRUE	FALSE
chr20	20536785	C	T	ENST00000202677	ENSG00000188559	RALGAPA2	TRUE	FALSE
chr20	20536786	T	A	ENST00000202677	ENSG00000188559	RALGAPA2	TRUE	FALSE
chr20	20536786	T	C	ENST00000202677	ENSG00000188559	RALGAPA2	TRUE	FALSE
chr20	20536786	T	G	ENST00000202677	ENSG00000188559	RALGAPA2	TRUE	FALSE
chr20	20546702	A	C	ENST00000202677	ENSG00000188559	RALGAPA2	TRUE	FALSE
chr20	20546702	A	G	ENST00000202677	ENSG00000188559	RALGAPA2	TRUE	FALSE
chr20	20546702	A	T	ENST00000202677	ENSG00000188559	RALGAPA2	TRUE	FALSE
chr20	20546703	C	A	ENST00000202677	ENSG00000188559	RALGAPA2	TRUE	FALSE
chr20	20546703	C	G	ENST00000202677	ENSG00000188559	RALGAPA2	TRUE	FALSE
chr20	20546703	C	T	ENST00000202677	ENSG00000188559	RALGAPA2	TRUE	FALSE
chr20	20546708	A	T	ENST00000202677	ENSG00000188559	RALGAPA2	TRUE	TRUE
chr20	20546765	G	C	ENST00000202677	ENSG00000188559	RALGAPA2	TRUE	TRUE
chr20	20546765	G	T	ENST00000202677	ENSG00000188559	RALGAPA2	TRUE	TRUE
chr20	20546803	A	T	ENST00000202677	ENSG00000188559	RALGAPA2	TRUE	TRUE
chr20	20546825	A	C	ENST00000202677	ENSG00000188559	RALGAPA2	TRUE	TRUE
chr20	20546825	A	T	ENST00000202677	ENSG00000188559	RALGAPA2	TRUE	TRUE
chr20	20546833	C	A	ENST00000202677	ENSG00000188559	RALGAPA2	TRUE	FALSE
chr20	20546833	C	G	ENST00000202677	ENSG00000188559	RALGAPA2	TRUE	FALSE
chr20	20546833	C	T	ENST00000202677	ENSG00000188559	RALGAPA2	TRUE	FALSE
chr20	20546834	T	A	ENST00000202677	ENSG00000188559	RALGAPA2	TRUE	FALSE
chr20	20546834	T	C	ENST00000202677	ENSG00000188559	RALGAPA2	TRUE	FALSE
chr20	20546834	T	G	ENST00000202677	ENSG00000188559	RALGAPA2	TRUE	FALSE
chr20	20571456	A	C	ENST00000202677	ENSG00000188559	RALGAPA2	TRUE	FALSE
chr20	20571456	A	G	ENST00000202677	ENSG00000188559	RALGAPA2	TRUE	FALSE
chr20	20571456	A	T	ENST00000202677	ENSG00000188559	RALGAPA2	TRUE	FALSE
chr20	20571457	C	A	ENST00000202677	ENSG00000188559	RALGAPA2	TRUE	FALSE
chr20	20571457	C	G	ENST00000202677	ENSG00000188559	RALGAPA2	TRUE	FALSE
chr20	20571457	C	T	ENST00000202677	ENSG00000188559	RALGAPA2	TRUE	FALSE
chr20	20571460	G	A	ENST00000202677	ENSG00000188559	RALGAPA2	TRUE	TRUE
chr20	20571466	C	A	ENST00000202677	ENSG00000188559	RALGAPA2	TRUE	TRUE
chr20	20571474	A	C	ENST00000202677	ENSG00000188559	RALGAPA2	TRUE	TRUE
chr20	20571474	A	T	ENST00000202677	ENSG00000188559	RALGAPA2	TRUE	TRUE
chr20	20571478	C	A	ENST00000202677	ENSG00000188559	RALGAPA2	TRUE	TRUE
chr20	20571494	G	C	ENST00000202677	ENSG00000188559	RALGAPA2	TRUE	TRUE
chr20	20571494	G	T	ENST00000202677	ENSG00000188559	RALGAPA2	TRUE	TRUE
chr20	20571516	G	C	ENST00000202677	ENSG00000188559	RALGAPA2	TRUE	TRUE
chr20	20571516	G	T	ENST00000202677	ENSG00000188559	RALGAPA2	TRUE	TRUE
chr20	20571535	G	A	ENST00000202677	ENSG00000188559	RALGAPA2	TRUE	TRUE
chr20	20571541	T	A	ENST00000202677	ENSG00000188559	RALGAPA2	TRUE	TRUE
chr20	20571554	A	T	ENST00000202677	ENSG00000188559	RALGAPA2	TRUE	TRUE
chr20	20571566	G	C	ENST00000202677	ENSG00000188559	RALGAPA2	TRUE	TRUE
chr20	20571566	G	T	ENST00000202677	ENSG00000188559	RALGAPA2	TRUE	TRUE
chr20	20571574	G	A	ENST00000202677	ENSG00000188559	RALGAPA2	TRUE	TRUE
chr20	20571580	T	A	ENST00000202677	ENSG00000188559	RALGAPA2	TRUE	TRUE
chr20	20571586	C	A	ENST00000202677	ENSG00000188559	RALGAPA2	TRUE	TRUE
chr20	20571589	T	A	ENST00000202677	ENSG00000188559	RALGAPA2	TRUE	TRUE
chr20	20571590	A	C	ENST00000202677	ENSG00000188559	RALGAPA2	TRUE	TRUE
chr20	20571590	A	T	ENST00000202677	ENSG00000188559	RALGAPA2	TRUE	TRUE
chr20	20571595	C	A	ENST00000202677	ENSG00000188559	RALGAPA2	TRUE	TRUE
chr20	20571614	C	A	ENST00000202677	ENSG00000188559	RALGAPA2	TRUE	FALSE
chr20	20571614	C	G	ENST00000202677	ENSG00000188559	RALGAPA2	TRUE	FALSE
chr20	20571614	C	T	ENST00000202677	ENSG00000188559	RALGAPA2	TRUE	FALSE
chr20	20571615	T	A	ENST00000202677	ENSG00000188559	RALGAPA2	TRUE	FALSE
chr20	20571615	T	C	ENST00000202677	ENSG00000188559	RALGAPA2	TRUE	FALSE
chr20	20571615	T	G	ENST00000202677	ENSG00000188559	RALGAPA2	TRUE	FALSE
chr20	20571846	G	A	ENST00000202677	ENSG00000188559	RALGAPA2	FALSE	FALSE
chr20	20571846	G	C	ENST00000202677	ENSG00000188559	RALGAPA2	TRUE	FALSE
chr20	20571846	G	T	ENST00000202677	ENSG00000188559	RALGAPA2	TRUE	FALSE
chr20	20571847	C	A	ENST00000202677	ENSG00000188559	RALGAPA2	TRUE	FALSE
chr20	20571847	C	G	ENST00000202677	ENSG00000188559	RALGAPA2	TRUE	FALSE
chr20	20571847	C	T	ENST00000202677	ENSG00000188559	RALGAPA2	TRUE	FALSE
chr20	20571850	T	A	ENST00000202677	ENSG00000188559	RALGAPA2	TRUE	TRUE
chr20	20571857	C	T	ENST00000202677	ENSG00000188559	RALGAPA2	TRUE	TRUE
chr20	20571858	C	T	ENST00000202677	ENSG00000188559	RALGAPA2	TRUE	TRUE
chr20	20571861	G	C	ENST00000202677	ENSG00000188559	RALGAPA2	TRUE	TRUE
chr20	20571861	G	T	ENST00000202677	ENSG00000188559	RALGAPA2	TRUE	TRUE
chr20	20571874	T	A	ENST00000202677	ENSG00000188559	RALGAPA2	TRUE	TRUE
chr20	20571888	A	T	ENST00000202677	ENSG00000188559	RALGAPA2	TRUE	TRUE
chr20	20571913	G	A	ENST00000202677	ENSG00000188559	RALGAPA2	TRUE	TRUE
chr20	20571947	C	A	ENST00000202677	ENSG00000188559	RALGAPA2	TRUE	FALSE
chr20	20571947	C	G	ENST00000202677	ENSG00000188559	RALGAPA2	TRUE	FALSE
chr20	20571947	C	T	ENST00000202677	ENSG00000188559	RALGAPA2	TRUE	FALSE
chr20	20571948	T	A	ENST00000202677	ENSG00000188559	RALGAPA2	TRUE	FALSE
chr20	20571948	T	C	ENST00000202677	ENSG00000188559	RALGAPA2	TRUE	FALSE
chr20	20571948	T	G	ENST00000202677	ENSG00000188559	RALGAPA2	TRUE	FALSE
chr20	20572873	A	C	ENST00000202677	ENSG00000188559	RALGAPA2	TRUE	FALSE
chr20	20572873	A	G	ENST00000202677	ENSG00000188559	RALGAPA2	FALSE	FALSE
chr20	20572873	A	T	ENST00000202677	ENSG00000188559	RALGAPA2	TRUE	FALSE
chr20	20572874	C	A	ENST00000202677	ENSG00000188559	RALGAPA2	TRUE	FALSE
chr20	20572874	C	G	ENST00000202677	ENSG00000188559	RALGAPA2	TRUE	FALSE
chr20	20572874	C	T	ENST00000202677	ENSG00000188559	RALGAPA2	TRUE	FALSE
chr20	20572877	T	A	ENST00000202677	ENSG00000188559	RALGAPA2	TRUE	TRUE
chr20	20572886	T	A	ENST00000202677	ENSG00000188559	RALGAPA2	TRUE	TRUE
chr20	20572887	G	C	ENST00000202677	ENSG00000188559	RALGAPA2	TRUE	TRUE
chr20	20572887	G	T	ENST00000202677	ENSG00000188559	RALGAPA2	TRUE	TRUE
chr20	20572890	C	T	ENST00000202677	ENSG00000188559	RALGAPA2	TRUE	TRUE
chr20	20572891	C	T	ENST00000202677	ENSG00000188559	RALGAPA2	TRUE	TRUE
chr20	20572898	C	A	ENST00000202677	ENSG00000188559	RALGAPA2	TRUE	TRUE
chr20	20572899	A	C	ENST00000202677	ENSG00000188559	RALGAPA2	TRUE	TRUE
chr20	20572899	A	T	ENST00000202677	ENSG00000188559	RALGAPA2	TRUE	TRUE
chr20	20572905	A	C	ENST00000202677	ENSG00000188559	RALGAPA2	TRUE	TRUE
chr20	20572905	A	T	ENST00000202677	ENSG00000188559	RALGAPA2	TRUE	TRUE
chr20	20572908	G	T	ENST00000202677	ENSG00000188559	RALGAPA2	TRUE	TRUE
chr20	20572919	T	A	ENST00000202677	ENSG00000188559	RALGAPA2	TRUE	TRUE
chr20	20572931	T	A	ENST00000202677	ENSG00000188559	RALGAPA2	TRUE	TRUE
chr20	20572936	G	C	ENST00000202677	ENSG00000188559	RALGAPA2	TRUE	TRUE
chr20	20572936	G	T	ENST00000202677	ENSG00000188559	RALGAPA2	TRUE	TRUE
chr20	20572940	G	A	ENST00000202677	ENSG00000188559	RALGAPA2	TRUE	TRUE
chr20	20572958	C	A	ENST00000202677	ENSG00000188559	RALGAPA2	TRUE	TRUE
chr20	20572969	A	T	ENST00000202677	ENSG00000188559	RALGAPA2	TRUE	TRUE
chr20	20572979	G	A	ENST00000202677	ENSG00000188559	RALGAPA2	TRUE	TRUE
chr20	20572980	C	T	ENST00000202677	ENSG00000188559	RALGAPA2	TRUE	TRUE
chr20	20572981	C	T	ENST00000202677	ENSG00000188559	RALGAPA2	TRUE	TRUE
chr20	20572984	A	C	ENST00000202677	ENSG00000188559	RALGAPA2	TRUE	TRUE
chr20	20572984	A	T	ENST00000202677	ENSG00000188559	RALGAPA2	TRUE	TRUE
chr20	20573007	C	T	ENST00000202677	ENSG00000188559	RALGAPA2	TRUE	TRUE
chr20	20573008	C	T	ENST00000202677	ENSG00000188559	RALGAPA2	TRUE	TRUE
chr20	20573040	A	T	ENST00000202677	ENSG00000188559	RALGAPA2	TRUE	TRUE
chr20	20573055	G	T	ENST00000202677	ENSG00000188559	RALGAPA2	TRUE	TRUE
chr20	20573060	C	A	ENST00000202677	ENSG00000188559	RALGAPA2	TRUE	TRUE
chr20	20573069	C	A	ENST00000202677	ENSG00000188559	RALGAPA2	TRUE	FALSE
chr20	20573069	C	G	ENST00000202677	ENSG00000188559	RALGAPA2	TRUE	FALSE
chr20	20573069	C	T	ENST00000202677	ENSG00000188559	RALGAPA2	TRUE	FALSE
chr20	20573070	T	A	ENST00000202677	ENSG00000188559	RALGAPA2	TRUE	FALSE
chr20	20573070	T	C	ENST00000202677	ENSG00000188559	RALGAPA2	TRUE	FALSE
chr20	20573070	T	G	ENST00000202677	ENSG00000188559	RALGAPA2	TRUE	FALSE
chr20	20583048	A	C	ENST00000202677	ENSG00000188559	RALGAPA2	TRUE	FALSE
chr20	20583048	A	G	ENST00000202677	ENSG00000188559	RALGAPA2	TRUE	FALSE
chr20	20583048	A	T	ENST00000202677	ENSG00000188559	RALGAPA2	TRUE	FALSE
chr20	20583049	C	A	ENST00000202677	ENSG00000188559	RALGAPA2	TRUE	FALSE
chr20	20583049	C	G	ENST00000202677	ENSG00000188559	RALGAPA2	TRUE	FALSE
chr20	20583049	C	T	ENST00000202677	ENSG00000188559	RALGAPA2	TRUE	FALSE
chr20	20583055	A	C	ENST00000202677	ENSG00000188559	RALGAPA2	TRUE	TRUE
chr20	20583055	A	T	ENST00000202677	ENSG00000188559	RALGAPA2	TRUE	TRUE
chr20	20583061	G	C	ENST00000202677	ENSG00000188559	RALGAPA2	TRUE	TRUE
chr20	20583061	G	T	ENST00000202677	ENSG00000188559	RALGAPA2	TRUE	TRUE
chr20	20583083	G	A	ENST00000202677	ENSG00000188559	RALGAPA2	TRUE	TRUE
chr20	20583085	A	C	ENST00000202677	ENSG00000188559	RALGAPA2	TRUE	TRUE
chr20	20583085	A	T	ENST00000202677	ENSG00000188559	RALGAPA2	TRUE	TRUE
chr20	20583087	C	T	ENST00000202677	ENSG00000188559	RALGAPA2	TRUE	TRUE
chr20	20583088	C	T	ENST00000202677	ENSG00000188559	RALGAPA2	TRUE	TRUE
chr20	20583137	C	A	ENST00000202677	ENSG00000188559	RALGAPA2	TRUE	TRUE
chr20	20583146	C	A	ENST00000202677	ENSG00000188559	RALGAPA2	TRUE	TRUE
chr20	20583149	C	A	ENST00000202677	ENSG00000188559	RALGAPA2	TRUE	TRUE
chr20	20583150	A	T	ENST00000202677	ENSG00000188559	RALGAPA2	TRUE	TRUE
chr20	20583158	G	A	ENST00000202677	ENSG00000188559	RALGAPA2	TRUE	TRUE
chr20	20583159	C	T	ENST00000202677	ENSG00000188559	RALGAPA2	TRUE	TRUE
chr20	20583160	C	T	ENST00000202677	ENSG00000188559	RALGAPA2	TRUE	TRUE
chr20	20583179	C	A	ENST00000202677	ENSG00000188559	RALGAPA2	TRUE	TRUE
chr20	20583185	C	A	ENST00000202677	ENSG00000188559	RALGAPA2	TRUE	TRUE
chr20	20583192	A	T	ENST00000202677	ENSG00000188559	RALGAPA2	TRUE	TRUE
chr20	20583224	C	A	ENST00000202677	ENSG00000188559	RALGAPA2	TRUE	TRUE
chr20	20583227	C	A	ENST00000202677	ENSG00000188559	RALGAPA2	TRUE	FALSE
chr20	20583227	C	G	ENST00000202677	ENSG00000188559	RALGAPA2	TRUE	FALSE
chr20	20583227	C	T	ENST00000202677	ENSG00000188559	RALGAPA2	TRUE	FALSE
chr20	20583228	T	A	ENST00000202677	ENSG00000188559	RALGAPA2	TRUE	FALSE
chr20	20583228	T	C	ENST00000202677	ENSG00000188559	RALGAPA2	TRUE	FALSE
chr20	20583228	T	G	ENST00000202677	ENSG00000188559	RALGAPA2	TRUE	FALSE
chr20	20584863	A	C	ENST00000202677	ENSG00000188559	RALGAPA2	TRUE	FALSE
chr20	20584863	A	G	ENST00000202677	ENSG00000188559	RALGAPA2	TRUE	FALSE
chr20	20584863	A	T	ENST00000202677	ENSG00000188559	RALGAPA2	TRUE	FALSE
chr20	20584864	C	A	ENST00000202677	ENSG00000188559	RALGAPA2	TRUE	FALSE
chr20	20584864	C	G	ENST00000202677	ENSG00000188559	RALGAPA2	TRUE	FALSE
chr20	20584864	C	T	ENST00000202677	ENSG00000188559	RALGAPA2	TRUE	FALSE
chr20	20584868	T	A	ENST00000202677	ENSG00000188559	RALGAPA2	TRUE	TRUE
chr20	20584871	G	A	ENST00000202677	ENSG00000188559	RALGAPA2	TRUE	TRUE
chr20	20584874	T	A	ENST00000202677	ENSG00000188559	RALGAPA2	TRUE	TRUE
chr20	20584877	C	A	ENST00000202677	ENSG00000188559	RALGAPA2	TRUE	TRUE
chr20	20584881	A	T	ENST00000202677	ENSG00000188559	RALGAPA2	TRUE	TRUE
chr20	20584886	T	A	ENST00000202677	ENSG00000188559	RALGAPA2	TRUE	TRUE
chr20	20584889	C	A	ENST00000202677	ENSG00000188559	RALGAPA2	TRUE	TRUE
chr20	20584892	G	A	ENST00000202677	ENSG00000188559	RALGAPA2	TRUE	TRUE
chr20	20584898	G	A	ENST00000202677	ENSG00000188559	RALGAPA2	TRUE	TRUE
chr20	20584901	G	A	ENST00000202677	ENSG00000188559	RALGAPA2	TRUE	TRUE
chr20	20584903	A	T	ENST00000202677	ENSG00000188559	RALGAPA2	TRUE	TRUE
chr20	20584913	T	A	ENST00000202677	ENSG00000188559	RALGAPA2	TRUE	TRUE
chr20	20584915	A	T	ENST00000202677	ENSG00000188559	RALGAPA2	TRUE	TRUE
chr20	20584921	A	T	ENST00000202677	ENSG00000188559	RALGAPA2	TRUE	TRUE
chr20	20584925	C	A	ENST00000202677	ENSG00000188559	RALGAPA2	TRUE	TRUE
chr20	20584943	T	A	ENST00000202677	ENSG00000188559	RALGAPA2	TRUE	TRUE
chr20	20584946	G	A	ENST00000202677	ENSG00000188559	RALGAPA2	TRUE	TRUE
chr20	20584951	A	C	ENST00000202677	ENSG00000188559	RALGAPA2	TRUE	TRUE
chr20	20584951	A	T	ENST00000202677	ENSG00000188559	RALGAPA2	TRUE	TRUE
chr20	20584956	C	A	ENST00000202677	ENSG00000188559	RALGAPA2	TRUE	FALSE
chr20	20584956	C	G	ENST00000202677	ENSG00000188559	RALGAPA2	TRUE	FALSE
chr20	20584956	C	T	ENST00000202677	ENSG00000188559	RALGAPA2	TRUE	FALSE
chr20	20584957	T	A	ENST00000202677	ENSG00000188559	RALGAPA2	TRUE	FALSE
chr20	20584957	T	C	ENST00000202677	ENSG00000188559	RALGAPA2	TRUE	FALSE
chr20	20584957	T	G	ENST00000202677	ENSG00000188559	RALGAPA2	TRUE	FALSE
chr20	20589266	A	C	ENST00000202677	ENSG00000188559	RALGAPA2	TRUE	FALSE
chr20	20589266	A	G	ENST00000202677	ENSG00000188559	RALGAPA2	TRUE	FALSE
chr20	20589266	A	T	ENST00000202677	ENSG00000188559	RALGAPA2	TRUE	FALSE
chr20	20589267	C	A	ENST00000202677	ENSG00000188559	RALGAPA2	TRUE	FALSE
chr20	20589267	C	G	ENST00000202677	ENSG00000188559	RALGAPA2	TRUE	FALSE
chr20	20589267	C	T	ENST00000202677	ENSG00000188559	RALGAPA2	TRUE	FALSE
chr20	20589276	C	A	ENST00000202677	ENSG00000188559	RALGAPA2	TRUE	TRUE
chr20	20589279	C	A	ENST00000202677	ENSG00000188559	RALGAPA2	TRUE	TRUE
chr20	20589285	C	A	ENST00000202677	ENSG00000188559	RALGAPA2	TRUE	TRUE
chr20	20589288	T	A	ENST00000202677	ENSG00000188559	RALGAPA2	TRUE	TRUE
chr20	20589291	T	A	ENST00000202677	ENSG00000188559	RALGAPA2	TRUE	TRUE
chr20	20589300	C	A	ENST00000202677	ENSG00000188559	RALGAPA2	TRUE	TRUE
chr20	20589303	T	A	ENST00000202677	ENSG00000188559	RALGAPA2	TRUE	TRUE
chr20	20589309	C	A	ENST00000202677	ENSG00000188559	RALGAPA2	TRUE	TRUE
chr20	20589312	G	A	ENST00000202677	ENSG00000188559	RALGAPA2	TRUE	TRUE
chr20	20589321	G	A	ENST00000202677	ENSG00000188559	RALGAPA2	TRUE	TRUE
chr20	20589327	C	A	ENST00000202677	ENSG00000188559	RALGAPA2	TRUE	TRUE
chr20	20589329	G	C	ENST00000202677	ENSG00000188559	RALGAPA2	TRUE	TRUE
chr20	20589329	G	T	ENST00000202677	ENSG00000188559	RALGAPA2	TRUE	TRUE
chr20	20589338	G	T	ENST00000202677	ENSG00000188559	RALGAPA2	TRUE	TRUE
chr20	20589345	G	A	ENST00000202677	ENSG00000188559	RALGAPA2	TRUE	TRUE
chr20	20589354	C	A	ENST00000202677	ENSG00000188559	RALGAPA2	TRUE	TRUE
chr20	20589360	T	A	ENST00000202677	ENSG00000188559	RALGAPA2	TRUE	TRUE
chr20	20589363	G	A	ENST00000202677	ENSG00000188559	RALGAPA2	TRUE	TRUE
chr20	20589366	C	A	ENST00000202677	ENSG00000188559	RALGAPA2	TRUE	FALSE
chr20	20589366	C	G	ENST00000202677	ENSG00000188559	RALGAPA2	TRUE	FALSE
chr20	20589366	C	T	ENST00000202677	ENSG00000188559	RALGAPA2	TRUE	FALSE
chr20	20589367	T	A	ENST00000202677	ENSG00000188559	RALGAPA2	TRUE	FALSE
chr20	20589367	T	C	ENST00000202677	ENSG00000188559	RALGAPA2	TRUE	FALSE
chr20	20589367	T	G	ENST00000202677	ENSG00000188559	RALGAPA2	TRUE	FALSE
chr20	20591175	A	C	ENST00000202677	ENSG00000188559	RALGAPA2	TRUE	FALSE
chr20	20591175	A	G	ENST00000202677	ENSG00000188559	RALGAPA2	TRUE	FALSE
chr20	20591175	A	T	ENST00000202677	ENSG00000188559	RALGAPA2	TRUE	FALSE
chr20	20591176	C	A	ENST00000202677	ENSG00000188559	RALGAPA2	TRUE	FALSE
chr20	20591176	C	G	ENST00000202677	ENSG00000188559	RALGAPA2	TRUE	FALSE
chr20	20591176	C	T	ENST00000202677	ENSG00000188559	RALGAPA2	TRUE	FALSE
chr20	20591180	G	A	ENST00000202677	ENSG00000188559	RALGAPA2	TRUE	TRUE
chr20	20591191	G	C	ENST00000202677	ENSG00000188559	RALGAPA2	TRUE	TRUE
chr20	20591191	G	T	ENST00000202677	ENSG00000188559	RALGAPA2	TRUE	TRUE
chr20	20591193	G	T	ENST00000202677	ENSG00000188559	RALGAPA2	TRUE	TRUE
chr20	20591204	C	A	ENST00000202677	ENSG00000188559	RALGAPA2	TRUE	TRUE
chr20	20591240	G	A	ENST00000202677	ENSG00000188559	RALGAPA2	TRUE	TRUE
chr20	20591243	G	A	ENST00000202677	ENSG00000188559	RALGAPA2	TRUE	TRUE
chr20	20591246	G	A	ENST00000202677	ENSG00000188559	RALGAPA2	TRUE	TRUE
chr20	20591249	G	A	ENST00000202677	ENSG00000188559	RALGAPA2	TRUE	TRUE
chr20	20591252	C	A	ENST00000202677	ENSG00000188559	RALGAPA2	TRUE	TRUE
chr20	20591273	C	A	ENST00000202677	ENSG00000188559	RALGAPA2	TRUE	TRUE
chr20	20591291	C	A	ENST00000202677	ENSG00000188559	RALGAPA2	TRUE	TRUE
chr20	20591293	G	C	ENST00000202677	ENSG00000188559	RALGAPA2	TRUE	TRUE
chr20	20591293	G	T	ENST00000202677	ENSG00000188559	RALGAPA2	TRUE	TRUE
chr20	20591297	G	A	ENST00000202677	ENSG00000188559	RALGAPA2	TRUE	TRUE
chr20	20591300	G	A	ENST00000202677	ENSG00000188559	RALGAPA2	TRUE	TRUE
chr20	20591301	A	T	ENST00000202677	ENSG00000188559	RALGAPA2	TRUE	TRUE
chr20	20591306	C	A	ENST00000202677	ENSG00000188559	RALGAPA2	TRUE	TRUE
chr20	20591309	C	A	ENST00000202677	ENSG00000188559	RALGAPA2	TRUE	TRUE
chr20	20591315	C	A	ENST00000202677	ENSG00000188559	RALGAPA2	TRUE	FALSE
chr20	20591315	C	G	ENST00000202677	ENSG00000188559	RALGAPA2	TRUE	FALSE
chr20	20591315	C	T	ENST00000202677	ENSG00000188559	RALGAPA2	TRUE	FALSE
chr20	20591316	T	A	ENST00000202677	ENSG00000188559	RALGAPA2	TRUE	FALSE
chr20	20591316	T	C	ENST00000202677	ENSG00000188559	RALGAPA2	TRUE	FALSE
chr20	20591316	T	G	ENST00000202677	ENSG00000188559	RALGAPA2	TRUE	FALSE
chr20	20601680	A	C	ENST00000202677	ENSG00000188559	RALGAPA2	TRUE	FALSE
chr20	20601680	A	G	ENST00000202677	ENSG00000188559	RALGAPA2	TRUE	FALSE
chr20	20601680	A	T	ENST00000202677	ENSG00000188559	RALGAPA2	TRUE	FALSE
chr20	20601681	C	A	ENST00000202677	ENSG00000188559	RALGAPA2	TRUE	FALSE
chr20	20601681	C	G	ENST00000202677	ENSG00000188559	RALGAPA2	TRUE	FALSE
chr20	20601681	C	T	ENST00000202677	ENSG00000188559	RALGAPA2	TRUE	FALSE
chr20	20601682	C	A	ENST00000202677	ENSG00000188559	RALGAPA2	TRUE	TRUE
chr20	20601691	T	A	ENST00000202677	ENSG00000188559	RALGAPA2	TRUE	TRUE
chr20	20601694	G	A	ENST00000202677	ENSG00000188559	RALGAPA2	TRUE	TRUE
chr20	20601709	T	A	ENST00000202677	ENSG00000188559	RALGAPA2	TRUE	TRUE
chr20	20601715	T	A	ENST00000202677	ENSG00000188559	RALGAPA2	TRUE	TRUE
chr20	20601718	C	A	ENST00000202677	ENSG00000188559	RALGAPA2	TRUE	TRUE
chr20	20601724	C	A	ENST00000202677	ENSG00000188559	RALGAPA2	TRUE	TRUE
chr20	20601733	C	A	ENST00000202677	ENSG00000188559	RALGAPA2	TRUE	TRUE
chr20	20601757	G	A	ENST00000202677	ENSG00000188559	RALGAPA2	TRUE	TRUE
chr20	20601766	C	A	ENST00000202677	ENSG00000188559	RALGAPA2	TRUE	TRUE
chr20	20601788	C	T	ENST00000202677	ENSG00000188559	RALGAPA2	TRUE	TRUE
chr20	20601789	C	T	ENST00000202677	ENSG00000188559	RALGAPA2	TRUE	TRUE
chr20	20601823	C	A	ENST00000202677	ENSG00000188559	RALGAPA2	TRUE	TRUE
chr20	20601826	T	A	ENST00000202677	ENSG00000188559	RALGAPA2	TRUE	TRUE
chr20	20601829	G	A	ENST00000202677	ENSG00000188559	RALGAPA2	TRUE	TRUE
chr20	20601842	A	T	ENST00000202677	ENSG00000188559	RALGAPA2	TRUE	TRUE
chr20	20601847	C	A	ENST00000202677	ENSG00000188559	RALGAPA2	TRUE	FALSE
chr20	20601847	C	G	ENST00000202677	ENSG00000188559	RALGAPA2	TRUE	FALSE
chr20	20601847	C	T	ENST00000202677	ENSG00000188559	RALGAPA2	TRUE	FALSE
chr20	20601848	T	A	ENST00000202677	ENSG00000188559	RALGAPA2	TRUE	FALSE
chr20	20601848	T	C	ENST00000202677	ENSG00000188559	RALGAPA2	TRUE	FALSE
chr20	20601848	T	G	ENST00000202677	ENSG00000188559	RALGAPA2	TRUE	FALSE
chr20	20605173	A	C	ENST00000202677	ENSG00000188559	RALGAPA2	TRUE	FALSE
chr20	20605173	A	G	ENST00000202677	ENSG00000188559	RALGAPA2	TRUE	FALSE
chr20	20605173	A	T	ENST00000202677	ENSG00000188559	RALGAPA2	TRUE	FALSE
chr20	20605174	C	A	ENST00000202677	ENSG00000188559	RALGAPA2	TRUE	FALSE
chr20	20605174	C	G	ENST00000202677	ENSG00000188559	RALGAPA2	TRUE	FALSE
chr20	20605174	C	T	ENST00000202677	ENSG00000188559	RALGAPA2	TRUE	FALSE
chr20	20605178	T	A	ENST00000202677	ENSG00000188559	RALGAPA2	TRUE	TRUE
chr20	20605184	G	A	ENST00000202677	ENSG00000188559	RALGAPA2	TRUE	TRUE
chr20	20605187	G	A	ENST00000202677	ENSG00000188559	RALGAPA2	TRUE	TRUE
chr20	20605190	T	A	ENST00000202677	ENSG00000188559	RALGAPA2	TRUE	TRUE
chr20	20605193	T	A	ENST00000202677	ENSG00000188559	RALGAPA2	TRUE	TRUE
chr20	20605196	C	A	ENST00000202677	ENSG00000188559	RALGAPA2	TRUE	TRUE
chr20	20605199	T	A	ENST00000202677	ENSG00000188559	RALGAPA2	TRUE	TRUE
chr20	20605202	G	A	ENST00000202677	ENSG00000188559	RALGAPA2	TRUE	TRUE
chr20	20605205	C	A	ENST00000202677	ENSG00000188559	RALGAPA2	TRUE	TRUE
chr20	20605210	A	C	ENST00000202677	ENSG00000188559	RALGAPA2	TRUE	TRUE
chr20	20605210	A	T	ENST00000202677	ENSG00000188559	RALGAPA2	TRUE	TRUE
chr20	20605214	T	A	ENST00000202677	ENSG00000188559	RALGAPA2	TRUE	TRUE
chr20	20605238	C	A	ENST00000202677	ENSG00000188559	RALGAPA2	TRUE	TRUE
chr20	20605244	C	A	ENST00000202677	ENSG00000188559	RALGAPA2	TRUE	TRUE
chr20	20605245	A	C	ENST00000202677	ENSG00000188559	RALGAPA2	TRUE	TRUE
chr20	20605245	A	T	ENST00000202677	ENSG00000188559	RALGAPA2	TRUE	TRUE
chr20	20605256	T	A	ENST00000202677	ENSG00000188559	RALGAPA2	TRUE	TRUE
chr20	20605273	A	T	ENST00000202677	ENSG00000188559	RALGAPA2	TRUE	TRUE
chr20	20605293	C	T	ENST00000202677	ENSG00000188559	RALGAPA2	TRUE	TRUE
chr20	20605294	C	T	ENST00000202677	ENSG00000188559	RALGAPA2	TRUE	TRUE
chr20	20605298	C	A	ENST00000202677	ENSG00000188559	RALGAPA2	TRUE	TRUE
chr20	20605310	C	A	ENST00000202677	ENSG00000188559	RALGAPA2	TRUE	TRUE
chr20	20605313	C	A	ENST00000202677	ENSG00000188559	RALGAPA2	TRUE	TRUE
chr20	20605314	C	T	ENST00000202677	ENSG00000188559	RALGAPA2	TRUE	TRUE
chr20	20605315	C	T	ENST00000202677	ENSG00000188559	RALGAPA2	TRUE	TRUE
chr20	20605319	C	A	ENST00000202677	ENSG00000188559	RALGAPA2	TRUE	TRUE
chr20	20605353	C	T	ENST00000202677	ENSG00000188559	RALGAPA2	TRUE	TRUE
chr20	20605354	C	T	ENST00000202677	ENSG00000188559	RALGAPA2	TRUE	TRUE
chr20	20605361	C	A	ENST00000202677	ENSG00000188559	RALGAPA2	TRUE	TRUE
chr20	20605364	G	A	ENST00000202677	ENSG00000188559	RALGAPA2	TRUE	TRUE
chr20	20605371	G	C	ENST00000202677	ENSG00000188559	RALGAPA2	TRUE	TRUE
chr20	20605371	G	T	ENST00000202677	ENSG00000188559	RALGAPA2	TRUE	TRUE
chr20	20605377	A	T	ENST00000202677	ENSG00000188559	RALGAPA2	TRUE	TRUE
chr20	20605391	G	A	ENST00000202677	ENSG00000188559	RALGAPA2	TRUE	TRUE
chr20	20605395	C	T	ENST00000202677	ENSG00000188559	RALGAPA2	TRUE	TRUE
chr20	20605396	C	T	ENST00000202677	ENSG00000188559	RALGAPA2	TRUE	TRUE
chr20	20605413	C	A	ENST00000202677	ENSG00000188559	RALGAPA2	TRUE	FALSE
chr20	20605413	C	G	ENST00000202677	ENSG00000188559	RALGAPA2	TRUE	FALSE
chr20	20605413	C	T	ENST00000202677	ENSG00000188559	RALGAPA2	TRUE	FALSE
chr20	20605414	T	A	ENST00000202677	ENSG00000188559	RALGAPA2	TRUE	FALSE
chr20	20605414	T	C	ENST00000202677	ENSG00000188559	RALGAPA2	TRUE	FALSE
chr20	20605414	T	G	ENST00000202677	ENSG00000188559	RALGAPA2	TRUE	FALSE
chr20	20611313	A	C	ENST00000202677	ENSG00000188559	RALGAPA2	TRUE	FALSE
chr20	20611313	A	G	ENST00000202677	ENSG00000188559	RALGAPA2	TRUE	FALSE
chr20	20611313	A	T	ENST00000202677	ENSG00000188559	RALGAPA2	TRUE	FALSE
chr20	20611314	C	A	ENST00000202677	ENSG00000188559	RALGAPA2	TRUE	FALSE
chr20	20611314	C	G	ENST00000202677	ENSG00000188559	RALGAPA2	TRUE	FALSE
chr20	20611314	C	T	ENST00000202677	ENSG00000188559	RALGAPA2	TRUE	FALSE
chr20	20611325	A	C	ENST00000202677	ENSG00000188559	RALGAPA2	TRUE	TRUE
chr20	20611325	A	T	ENST00000202677	ENSG00000188559	RALGAPA2	TRUE	TRUE
chr20	20611334	A	T	ENST00000202677	ENSG00000188559	RALGAPA2	TRUE	TRUE
chr20	20611341	G	A	ENST00000202677	ENSG00000188559	RALGAPA2	TRUE	TRUE
chr20	20611349	A	T	ENST00000202677	ENSG00000188559	RALGAPA2	TRUE	TRUE
chr20	20611356	T	A	ENST00000202677	ENSG00000188559	RALGAPA2	TRUE	TRUE
chr20	20611362	G	A	ENST00000202677	ENSG00000188559	RALGAPA2	TRUE	TRUE
chr20	20611365	T	A	ENST00000202677	ENSG00000188559	RALGAPA2	TRUE	TRUE
chr20	20611371	T	A	ENST00000202677	ENSG00000188559	RALGAPA2	TRUE	TRUE
chr20	20611377	T	A	ENST00000202677	ENSG00000188559	RALGAPA2	TRUE	TRUE
chr20	20611380	G	A	ENST00000202677	ENSG00000188559	RALGAPA2	TRUE	TRUE
chr20	20611392	C	A	ENST00000202677	ENSG00000188559	RALGAPA2	TRUE	TRUE
chr20	20611413	G	A	ENST00000202677	ENSG00000188559	RALGAPA2	TRUE	TRUE
chr20	20611415	A	T	ENST00000202677	ENSG00000188559	RALGAPA2	TRUE	TRUE
chr20	20611422	G	A	ENST00000202677	ENSG00000188559	RALGAPA2	TRUE	TRUE
chr20	20611425	C	A	ENST00000202677	ENSG00000188559	RALGAPA2	TRUE	TRUE
chr20	20611426	C	T	ENST00000202677	ENSG00000188559	RALGAPA2	TRUE	TRUE
chr20	20611427	C	A	ENST00000202677	ENSG00000188559	RALGAPA2	TRUE	FALSE
chr20	20611427	C	G	ENST00000202677	ENSG00000188559	RALGAPA2	TRUE	FALSE
chr20	20611427	C	T	ENST00000202677	ENSG00000188559	RALGAPA2	TRUE	FALSE
chr20	20611428	T	A	ENST00000202677	ENSG00000188559	RALGAPA2	TRUE	FALSE
chr20	20611428	T	C	ENST00000202677	ENSG00000188559	RALGAPA2	TRUE	FALSE
chr20	20611428	T	G	ENST00000202677	ENSG00000188559	RALGAPA2	TRUE	FALSE
chr20	20616041	A	C	ENST00000202677	ENSG00000188559	RALGAPA2	TRUE	FALSE
chr20	20616041	A	G	ENST00000202677	ENSG00000188559	RALGAPA2	FALSE	FALSE
chr20	20616041	A	T	ENST00000202677	ENSG00000188559	RALGAPA2	TRUE	FALSE
chr20	20616042	C	A	ENST00000202677	ENSG00000188559	RALGAPA2	TRUE	FALSE
chr20	20616042	C	G	ENST00000202677	ENSG00000188559	RALGAPA2	TRUE	FALSE
chr20	20616042	C	T	ENST00000202677	ENSG00000188559	RALGAPA2	TRUE	FALSE
chr20	20616043	C	T	ENST00000202677	ENSG00000188559	RALGAPA2	TRUE	TRUE
chr20	20616050	T	A	ENST00000202677	ENSG00000188559	RALGAPA2	TRUE	TRUE
chr20	20616053	T	A	ENST00000202677	ENSG00000188559	RALGAPA2	TRUE	TRUE
chr20	20616068	C	A	ENST00000202677	ENSG00000188559	RALGAPA2	TRUE	TRUE
chr20	20616094	A	T	ENST00000202677	ENSG00000188559	RALGAPA2	TRUE	TRUE
chr20	20616104	T	A	ENST00000202677	ENSG00000188559	RALGAPA2	TRUE	TRUE
chr20	20616105	A	T	ENST00000202677	ENSG00000188559	RALGAPA2	TRUE	TRUE
chr20	20616119	G	A	ENST00000202677	ENSG00000188559	RALGAPA2	TRUE	TRUE
chr20	20616122	C	A	ENST00000202677	ENSG00000188559	RALGAPA2	TRUE	TRUE
chr20	20616125	T	A	ENST00000202677	ENSG00000188559	RALGAPA2	TRUE	TRUE
chr20	20616127	A	T	ENST00000202677	ENSG00000188559	RALGAPA2	TRUE	TRUE
chr20	20616143	C	A	ENST00000202677	ENSG00000188559	RALGAPA2	TRUE	TRUE
chr20	20616147	A	T	ENST00000202677	ENSG00000188559	RALGAPA2	TRUE	TRUE
chr20	20616155	C	A	ENST00000202677	ENSG00000188559	RALGAPA2	TRUE	TRUE
chr20	20616157	A	T	ENST00000202677	ENSG00000188559	RALGAPA2	TRUE	TRUE
chr20	20616160	A	T	ENST00000202677	ENSG00000188559	RALGAPA2	TRUE	TRUE
chr20	20616184	A	T	ENST00000202677	ENSG00000188559	RALGAPA2	TRUE	TRUE
chr20	20616192	C	A	ENST00000202677	ENSG00000188559	RALGAPA2	TRUE	FALSE
chr20	20616192	C	G	ENST00000202677	ENSG00000188559	RALGAPA2	TRUE	FALSE
chr20	20616192	C	T	ENST00000202677	ENSG00000188559	RALGAPA2	TRUE	FALSE
chr20	20616193	T	A	ENST00000202677	ENSG00000188559	RALGAPA2	TRUE	FALSE
chr20	20616193	T	C	ENST00000202677	ENSG00000188559	RALGAPA2	TRUE	FALSE
chr20	20616193	T	G	ENST00000202677	ENSG00000188559	RALGAPA2	TRUE	FALSE
chr20	20619275	A	C	ENST00000202677	ENSG00000188559	RALGAPA2	TRUE	FALSE
chr20	20619275	A	G	ENST00000202677	ENSG00000188559	RALGAPA2	TRUE	FALSE
chr20	20619275	A	T	ENST00000202677	ENSG00000188559	RALGAPA2	TRUE	FALSE
chr20	20619276	C	A	ENST00000202677	ENSG00000188559	RALGAPA2	TRUE	FALSE
chr20	20619276	C	G	ENST00000202677	ENSG00000188559	RALGAPA2	TRUE	FALSE
chr20	20619276	C	T	ENST00000202677	ENSG00000188559	RALGAPA2	TRUE	FALSE
chr20	20619279	G	A	ENST00000202677	ENSG00000188559	RALGAPA2	TRUE	TRUE
chr20	20619281	A	T	ENST00000202677	ENSG00000188559	RALGAPA2	TRUE	TRUE
chr20	20619284	A	T	ENST00000202677	ENSG00000188559	RALGAPA2	TRUE	TRUE
chr20	20619291	G	A	ENST00000202677	ENSG00000188559	RALGAPA2	TRUE	TRUE
chr20	20619303	T	A	ENST00000202677	ENSG00000188559	RALGAPA2	TRUE	TRUE
chr20	20619318	C	A	ENST00000202677	ENSG00000188559	RALGAPA2	TRUE	TRUE
chr20	20619321	C	A	ENST00000202677	ENSG00000188559	RALGAPA2	TRUE	TRUE
chr20	20619324	C	A	ENST00000202677	ENSG00000188559	RALGAPA2	TRUE	TRUE
chr20	20619331	A	T	ENST00000202677	ENSG00000188559	RALGAPA2	TRUE	TRUE
chr20	20619339	T	A	ENST00000202677	ENSG00000188559	RALGAPA2	TRUE	TRUE
chr20	20619361	G	C	ENST00000202677	ENSG00000188559	RALGAPA2	TRUE	TRUE
chr20	20619361	G	T	ENST00000202677	ENSG00000188559	RALGAPA2	TRUE	TRUE
chr20	20619372	C	A	ENST00000202677	ENSG00000188559	RALGAPA2	TRUE	TRUE
chr20	20619373	C	T	ENST00000202677	ENSG00000188559	RALGAPA2	TRUE	TRUE
chr20	20619374	C	T	ENST00000202677	ENSG00000188559	RALGAPA2	TRUE	TRUE
chr20	20619387	G	A	ENST00000202677	ENSG00000188559	RALGAPA2	TRUE	TRUE
chr20	20619390	T	A	ENST00000202677	ENSG00000188559	RALGAPA2	TRUE	TRUE
chr20	20619405	C	A	ENST00000202677	ENSG00000188559	RALGAPA2	TRUE	TRUE
chr20	20619410	G	C	ENST00000202677	ENSG00000188559	RALGAPA2	TRUE	TRUE
chr20	20619410	G	T	ENST00000202677	ENSG00000188559	RALGAPA2	TRUE	TRUE
chr20	20619415	C	A	ENST00000202677	ENSG00000188559	RALGAPA2	TRUE	FALSE
chr20	20619415	C	G	ENST00000202677	ENSG00000188559	RALGAPA2	TRUE	FALSE
chr20	20619415	C	T	ENST00000202677	ENSG00000188559	RALGAPA2	TRUE	FALSE
chr20	20619416	T	A	ENST00000202677	ENSG00000188559	RALGAPA2	TRUE	FALSE
chr20	20619416	T	C	ENST00000202677	ENSG00000188559	RALGAPA2	TRUE	FALSE
chr20	20619416	T	G	ENST00000202677	ENSG00000188559	RALGAPA2	TRUE	FALSE
chr20	20620461	A	C	ENST00000202677	ENSG00000188559	RALGAPA2	TRUE	FALSE
chr20	20620461	A	G	ENST00000202677	ENSG00000188559	RALGAPA2	TRUE	FALSE
chr20	20620461	A	T	ENST00000202677	ENSG00000188559	RALGAPA2	TRUE	FALSE
chr20	20620462	C	A	ENST00000202677	ENSG00000188559	RALGAPA2	TRUE	FALSE
chr20	20620462	C	G	ENST00000202677	ENSG00000188559	RALGAPA2	TRUE	FALSE
chr20	20620462	C	T	ENST00000202677	ENSG00000188559	RALGAPA2	TRUE	FALSE
chr20	20620465	C	A	ENST00000202677	ENSG00000188559	RALGAPA2	TRUE	TRUE
chr20	20620468	T	A	ENST00000202677	ENSG00000188559	RALGAPA2	TRUE	TRUE
chr20	20620480	C	A	ENST00000202677	ENSG00000188559	RALGAPA2	TRUE	TRUE
chr20	20620489	C	A	ENST00000202677	ENSG00000188559	RALGAPA2	TRUE	TRUE
chr20	20620491	A	C	ENST00000202677	ENSG00000188559	RALGAPA2	TRUE	TRUE
chr20	20620491	A	T	ENST00000202677	ENSG00000188559	RALGAPA2	TRUE	TRUE
chr20	20620495	T	A	ENST00000202677	ENSG00000188559	RALGAPA2	TRUE	TRUE
chr20	20620498	C	A	ENST00000202677	ENSG00000188559	RALGAPA2	TRUE	TRUE
chr20	20620507	C	A	ENST00000202677	ENSG00000188559	RALGAPA2	TRUE	TRUE
chr20	20620510	G	A	ENST00000202677	ENSG00000188559	RALGAPA2	TRUE	TRUE
chr20	20620522	T	A	ENST00000202677	ENSG00000188559	RALGAPA2	TRUE	TRUE
chr20	20620525	T	A	ENST00000202677	ENSG00000188559	RALGAPA2	TRUE	TRUE
chr20	20620534	C	A	ENST00000202677	ENSG00000188559	RALGAPA2	TRUE	TRUE
chr20	20620537	C	A	ENST00000202677	ENSG00000188559	RALGAPA2	TRUE	TRUE
chr20	20620552	T	A	ENST00000202677	ENSG00000188559	RALGAPA2	TRUE	TRUE
chr20	20620558	G	A	ENST00000202677	ENSG00000188559	RALGAPA2	TRUE	TRUE
chr20	20620565	C	T	ENST00000202677	ENSG00000188559	RALGAPA2	TRUE	TRUE
chr20	20620566	C	T	ENST00000202677	ENSG00000188559	RALGAPA2	TRUE	TRUE
chr20	20620570	T	A	ENST00000202677	ENSG00000188559	RALGAPA2	TRUE	TRUE
chr20	20620573	T	A	ENST00000202677	ENSG00000188559	RALGAPA2	TRUE	TRUE
chr20	20620574	G	C	ENST00000202677	ENSG00000188559	RALGAPA2	TRUE	TRUE
chr20	20620574	G	T	ENST00000202677	ENSG00000188559	RALGAPA2	TRUE	TRUE
chr20	20620582	G	A	ENST00000202677	ENSG00000188559	RALGAPA2	TRUE	TRUE
chr20	20620591	T	A	ENST00000202677	ENSG00000188559	RALGAPA2	TRUE	TRUE
chr20	20620594	T	A	ENST00000202677	ENSG00000188559	RALGAPA2	TRUE	TRUE
chr20	20620609	C	A	ENST00000202677	ENSG00000188559	RALGAPA2	TRUE	TRUE
chr20	20620610	A	T	ENST00000202677	ENSG00000188559	RALGAPA2	TRUE	TRUE
chr20	20620620	A	T	ENST00000202677	ENSG00000188559	RALGAPA2	TRUE	TRUE
chr20	20620623	A	T	ENST00000202677	ENSG00000188559	RALGAPA2	TRUE	TRUE
chr20	20620631	C	A	ENST00000202677	ENSG00000188559	RALGAPA2	TRUE	FALSE
chr20	20620631	C	G	ENST00000202677	ENSG00000188559	RALGAPA2	TRUE	FALSE
chr20	20620631	C	T	ENST00000202677	ENSG00000188559	RALGAPA2	TRUE	FALSE
chr20	20620632	T	A	ENST00000202677	ENSG00000188559	RALGAPA2	TRUE	FALSE
chr20	20620632	T	C	ENST00000202677	ENSG00000188559	RALGAPA2	TRUE	FALSE
chr20	20620632	T	G	ENST00000202677	ENSG00000188559	RALGAPA2	TRUE	FALSE
chr20	20629361	A	C	ENST00000202677	ENSG00000188559	RALGAPA2	TRUE	FALSE
chr20	20629361	A	G	ENST00000202677	ENSG00000188559	RALGAPA2	TRUE	FALSE
chr20	20629361	A	T	ENST00000202677	ENSG00000188559	RALGAPA2	TRUE	FALSE
chr20	20629362	C	A	ENST00000202677	ENSG00000188559	RALGAPA2	TRUE	FALSE
chr20	20629362	C	G	ENST00000202677	ENSG00000188559	RALGAPA2	TRUE	FALSE
chr20	20629362	C	T	ENST00000202677	ENSG00000188559	RALGAPA2	TRUE	FALSE
chr20	20629365	G	A	ENST00000202677	ENSG00000188559	RALGAPA2
chr20	20629377	C	A	ENST00000202677	ENSG00000188559	RALGAPA2
chr20	20629393	A	C	ENST00000202677	ENSG00000188559	RALGAPA2
chr20	20629393	A	T	ENST00000202677	ENSG00000188559	RALGAPA2
chr20	20629401	G	A	ENST00000202677	ENSG00000188559	RALGAPA2	TRUE	TRUE
chr20	20629406	G	C	ENST00000202677	ENSG00000188559	RALGAPA2	TRUE	TRUE
chr20	20629406	G	T	ENST00000202677	ENSG00000188559	RALGAPA2	TRUE	TRUE
chr20	20629409	A	T	ENST00000202677	ENSG00000188559	RALGAPA2	TRUE	TRUE
chr20	20629422	G	A	ENST00000202677	ENSG00000188559	RALGAPA2	TRUE	TRUE
chr20	20629431	C	A	ENST00000202677	ENSG00000188559	RALGAPA2	TRUE	TRUE
chr20	20629432	A	C	ENST00000202677	ENSG00000188559	RALGAPA2	TRUE	TRUE
chr20	20629432	A	T	ENST00000202677	ENSG00000188559	RALGAPA2	TRUE	TRUE
chr20	20629443	G	A	ENST00000202677	ENSG00000188559	RALGAPA2	TRUE	TRUE
chr20	20629449	C	A	ENST00000202677	ENSG00000188559	RALGAPA2	TRUE	TRUE
chr20	20629452	C	A	ENST00000202677	ENSG00000188559	RALGAPA2	TRUE	TRUE
chr20	20629455	C	A	ENST00000202677	ENSG00000188559	RALGAPA2	TRUE	TRUE
chr20	20629462	A	T	ENST00000202677	ENSG00000188559	RALGAPA2	TRUE	TRUE
chr20	20629485	T	A	ENST00000202677	ENSG00000188559	RALGAPA2	TRUE	TRUE
chr20	20629488	G	A	ENST00000202677	ENSG00000188559	RALGAPA2	TRUE	TRUE
chr20	20629493	G	T	ENST00000202677	ENSG00000188559	RALGAPA2	TRUE	TRUE
chr20	20629496	A	T	ENST00000202677	ENSG00000188559	RALGAPA2	TRUE	TRUE
chr20	20629521	T	A	ENST00000202677	ENSG00000188559	RALGAPA2	TRUE	TRUE
chr20	20629527	G	A	ENST00000202677	ENSG00000188559	RALGAPA2	TRUE	TRUE
chr20	20629530	C	A	ENST00000202677	ENSG00000188559	RALGAPA2	TRUE	TRUE
chr20	20629554	C	A	ENST00000202677	ENSG00000188559	RALGAPA2	TRUE	TRUE
chr20	20629563	T	A	ENST00000202677	ENSG00000188559	RALGAPA2	TRUE	TRUE
chr20	20629566	C	A	ENST00000202677	ENSG00000188559	RALGAPA2	TRUE	TRUE
chr20	20629569	G	A	ENST00000202677	ENSG00000188559	RALGAPA2	TRUE	TRUE
chr20	20629591	C	A	ENST00000202677	ENSG00000188559	RALGAPA2	TRUE	FALSE
chr20	20629591	C	G	ENST00000202677	ENSG00000188559	RALGAPA2	TRUE	FALSE
chr20	20629591	C	T	ENST00000202677	ENSG00000188559	RALGAPA2	TRUE	FALSE
chr20	20629592	T	A	ENST00000202677	ENSG00000188559	RALGAPA2	TRUE	FALSE
chr20	20629592	T	C	ENST00000202677	ENSG00000188559	RALGAPA2	TRUE	FALSE
chr20	20629592	T	G	ENST00000202677	ENSG00000188559	RALGAPA2	TRUE	FALSE
chr20	20635416	A	C	ENST00000202677	ENSG00000188559	RALGAPA2	TRUE	FALSE
chr20	20635416	A	G	ENST00000202677	ENSG00000188559	RALGAPA2	TRUE	FALSE
chr20	20635416	A	T	ENST00000202677	ENSG00000188559	RALGAPA2	TRUE	FALSE
chr20	20635417	C	A	ENST00000202677	ENSG00000188559	RALGAPA2	TRUE	FALSE
chr20	20635417	C	G	ENST00000202677	ENSG00000188559	RALGAPA2	TRUE	FALSE
chr20	20635417	C	T	ENST00000202677	ENSG00000188559	RALGAPA2	TRUE	FALSE
chr20	20635420	G	A	ENST00000202677	ENSG00000188559	RALGAPA2	TRUE	TRUE
chr20	20635429	T	A	ENST00000202677	ENSG00000188559	RALGAPA2	TRUE	TRUE
chr20	20635434	A	T	ENST00000202677	ENSG00000188559	RALGAPA2	TRUE	TRUE
chr20	20635447	C	A	ENST00000202677	ENSG00000188559	RALGAPA2	TRUE	TRUE
chr20	20635453	T	A	ENST00000202677	ENSG00000188559	RALGAPA2	TRUE	TRUE
chr20	20635462	G	A	ENST00000202677	ENSG00000188559	RALGAPA2	TRUE	TRUE
chr20	20635475	A	C	ENST00000202677	ENSG00000188559	RALGAPA2	TRUE	TRUE
chr20	20635475	A	T	ENST00000202677	ENSG00000188559	RALGAPA2	TRUE	TRUE
chr20	20635480	T	A	ENST00000202677	ENSG00000188559	RALGAPA2	TRUE	TRUE
chr20	20635483	T	A	ENST00000202677	ENSG00000188559	RALGAPA2	TRUE	TRUE
chr20	20635486	C	A	ENST00000202677	ENSG00000188559	RALGAPA2	TRUE	TRUE
chr20	20635488	A	T	ENST00000202677	ENSG00000188559	RALGAPA2	TRUE	TRUE
chr20	20635505	C	T	ENST00000202677	ENSG00000188559	RALGAPA2	TRUE	TRUE
chr20	20635506	C	T	ENST00000202677	ENSG00000188559	RALGAPA2	TRUE	TRUE
chr20	20635510	T	A	ENST00000202677	ENSG00000188559	RALGAPA2	TRUE	TRUE
chr20	20635535	A	C	ENST00000202677	ENSG00000188559	RALGAPA2
chr20	20635535	A	T	ENST00000202677	ENSG00000188559	RALGAPA2	TRUE	TRUE
chr20	20635546	T	A	ENST00000202677	ENSG00000188559	RALGAPA2	TRUE	TRUE
chr20	20635553	G	C	ENST00000202677	ENSG00000188559	RALGAPA2	TRUE	TRUE
chr20	20635553	G	T	ENST00000202677	ENSG00000188559	RALGAPA2	TRUE	TRUE
chr20	20635564	C	A	ENST00000202677	ENSG00000188559	RALGAPA2	TRUE	TRUE
chr20	20635573	G	A	ENST00000202677	ENSG00000188559	RALGAPA2	TRUE	TRUE
chr20	20635586	G	C	ENST00000202677	ENSG00000188559	RALGAPA2	TRUE	TRUE
chr20	20635586	G	T	ENST00000202677	ENSG00000188559	RALGAPA2	TRUE	TRUE
chr20	20635597	T	A	ENST00000202677	ENSG00000188559	RALGAPA2	TRUE	TRUE
chr20	20635603	T	A	ENST00000202677	ENSG00000188559	RALGAPA2	TRUE	TRUE
chr20	20635605	A	T	ENST00000202677	ENSG00000188559	RALGAPA2	TRUE	TRUE
chr20	20635618	C	A	ENST00000202677	ENSG00000188559	RALGAPA2	TRUE	FALSE
chr20	20635618	C	G	ENST00000202677	ENSG00000188559	RALGAPA2	TRUE	FALSE
chr20	20635618	C	T	ENST00000202677	ENSG00000188559	RALGAPA2	TRUE	FALSE
chr20	20635619	T	A	ENST00000202677	ENSG00000188559	RALGAPA2	TRUE	FALSE
chr20	20635619	T	C	ENST00000202677	ENSG00000188559	RALGAPA2	TRUE	FALSE
chr20	20635619	T	G	ENST00000202677	ENSG00000188559	RALGAPA2	TRUE	FALSE
chr20	20637361	A	C	ENST00000202677	ENSG00000188559	RALGAPA2	TRUE	FALSE
chr20	20637361	A	G	ENST00000202677	ENSG00000188559	RALGAPA2	TRUE	FALSE
chr20	20637361	A	T	ENST00000202677	ENSG00000188559	RALGAPA2	TRUE	FALSE
chr20	20637362	C	A	ENST00000202677	ENSG00000188559	RALGAPA2	TRUE	FALSE
chr20	20637362	C	G	ENST00000202677	ENSG00000188559	RALGAPA2	TRUE	FALSE
chr20	20637362	C	T	ENST00000202677	ENSG00000188559	RALGAPA2	TRUE	FALSE
chr20	20637375	T	A	ENST00000202677	ENSG00000188559	RALGAPA2	TRUE	TRUE
chr20	20637376	G	C	ENST00000202677	ENSG00000188559	RALGAPA2	TRUE	TRUE
chr20	20637376	G	T	ENST00000202677	ENSG00000188559	RALGAPA2	TRUE	TRUE
chr20	20637389	A	C	ENST00000202677	ENSG00000188559	RALGAPA2	TRUE	TRUE
chr20	20637389	A	T	ENST00000202677	ENSG00000188559	RALGAPA2	TRUE	TRUE
chr20	20637393	T	A	ENST00000202677	ENSG00000188559	RALGAPA2	TRUE	TRUE
chr20	20637401	G	C	ENST00000202677	ENSG00000188559	RALGAPA2	TRUE	TRUE
chr20	20637401	G	T	ENST00000202677	ENSG00000188559	RALGAPA2	TRUE	TRUE
chr20	20637410	A	C	ENST00000202677	ENSG00000188559	RALGAPA2	TRUE	TRUE
chr20	20637410	A	T	ENST00000202677	ENSG00000188559	RALGAPA2	TRUE	TRUE
chr20	20637421	A	C	ENST00000202677	ENSG00000188559	RALGAPA2	TRUE	TRUE
chr20	20637421	A	T	ENST00000202677	ENSG00000188559	RALGAPA2	TRUE	TRUE
chr20	20637424	A	C	ENST00000202677	ENSG00000188559	RALGAPA2	TRUE	TRUE
chr20	20637424	A	T	ENST00000202677	ENSG00000188559	RALGAPA2	TRUE	TRUE
chr20	20637429	T	A	ENST00000202677	ENSG00000188559	RALGAPA2	TRUE	TRUE
chr20	20637432	G	A	ENST00000202677	ENSG00000188559	RALGAPA2	TRUE	TRUE
chr20	20637437	A	T	ENST00000202677	ENSG00000188559	RALGAPA2	TRUE	TRUE
chr20	20637453	T	A	ENST00000202677	ENSG00000188559	RALGAPA2	TRUE	TRUE
chr20	20637468	G	A	ENST00000202677	ENSG00000188559	RALGAPA2	TRUE	TRUE
chr20	20637474	C	A	ENST00000202677	ENSG00000188559	RALGAPA2	TRUE	TRUE
chr20	20637477	T	A	ENST00000202677	ENSG00000188559	RALGAPA2	TRUE	TRUE
chr20	20637483	T	A	ENST00000202677	ENSG00000188559	RALGAPA2	TRUE	TRUE
chr20	20637484	C	T	ENST00000202677	ENSG00000188559	RALGAPA2	TRUE	TRUE
chr20	20637485	C	T	ENST00000202677	ENSG00000188559	RALGAPA2	TRUE	TRUE
chr20	20637489	C	A	ENST00000202677	ENSG00000188559	RALGAPA2	TRUE	TRUE
chr20	20637491	A	T	ENST00000202677	ENSG00000188559	RALGAPA2	TRUE	TRUE
chr20	20637502	C	A	ENST00000202677	ENSG00000188559	RALGAPA2	FALSE	FALSE
chr20	20637502	C	G	ENST00000202677	ENSG00000188559	RALGAPA2	FALSE	FALSE
chr20	20637502	C	T	ENST00000202677	ENSG00000188559	RALGAPA2	FALSE	FALSE
chr20	20637503	T	A	ENST00000202677	ENSG00000188559	RALGAPA2	FALSE	FALSE
chr20	20637503	T	C	ENST00000202677	ENSG00000188559	RALGAPA2	FALSE	FALSE
chr20	20637503	T	G	ENST00000202677	ENSG00000188559	RALGAPA2	FALSE	FALSE
chr20	20639783	A	C	ENST00000202677	ENSG00000188559	RALGAPA2	TRUE	FALSE
chr20	20639783	A	G	ENST00000202677	ENSG00000188559	RALGAPA2	TRUE	FALSE
chr20	20639783	A	T	ENST00000202677	ENSG00000188559	RALGAPA2	TRUE	FALSE
chr20	20639784	C	A	ENST00000202677	ENSG00000188559	RALGAPA2	TRUE	FALSE
chr20	20639784	C	G	ENST00000202677	ENSG00000188559	RALGAPA2	TRUE	FALSE
chr20	20639784	C	T	ENST00000202677	ENSG00000188559	RALGAPA2	TRUE	FALSE
chr20	20639787	G	A	ENST00000202677	ENSG00000188559	RALGAPA2	TRUE	TRUE
chr20	20639797	A	C	ENST00000202677	ENSG00000188559	RALGAPA2
chr20	20639797	A	T	ENST00000202677	ENSG00000188559	RALGAPA2	TRUE	TRUE
chr20	20639802	T	A	ENST00000202677	ENSG00000188559	RALGAPA2	TRUE	TRUE
chr20	20639804	A	T	ENST00000202677	ENSG00000188559	RALGAPA2	TRUE	TRUE
chr20	20639814	G	A	ENST00000202677	ENSG00000188559	RALGAPA2	TRUE	TRUE
chr20	20639824	G	T	ENST00000202677	ENSG00000188559	RALGAPA2	TRUE	TRUE
chr20	20639832	G	A	ENST00000202677	ENSG00000188559	RALGAPA2	TRUE	TRUE
chr20	20639838	C	A	ENST00000202677	ENSG00000188559	RALGAPA2	TRUE	TRUE
chr20	20639847	T	A	ENST00000202677	ENSG00000188559	RALGAPA2	TRUE	TRUE
chr20	20639850	C	A	ENST00000202677	ENSG00000188559	RALGAPA2	TRUE	TRUE
chr20	20639855	G	C	ENST00000202677	ENSG00000188559	RALGAPA2	TRUE	TRUE
chr20	20639855	G	T	ENST00000202677	ENSG00000188559	RALGAPA2	TRUE	TRUE
chr20	20639883	C	A	ENST00000202677	ENSG00000188559	RALGAPA2	TRUE	TRUE
chr20	20639886	C	A	ENST00000202677	ENSG00000188559	RALGAPA2	TRUE	TRUE
chr20	20639890	A	C	ENST00000202677	ENSG00000188559	RALGAPA2	TRUE	TRUE
chr20	20639890	A	T	ENST00000202677	ENSG00000188559	RALGAPA2	TRUE	TRUE
chr20	20639898	T	A	ENST00000202677	ENSG00000188559	RALGAPA2	TRUE	TRUE
chr20	20639901	C	A	ENST00000202677	ENSG00000188559	RALGAPA2	TRUE	FALSE
chr20	20639901	C	G	ENST00000202677	ENSG00000188559	RALGAPA2	TRUE	FALSE
chr20	20639901	C	T	ENST00000202677	ENSG00000188559	RALGAPA2	TRUE	FALSE
chr20	20639902	T	A	ENST00000202677	ENSG00000188559	RALGAPA2	TRUE	FALSE
chr20	20639902	T	C	ENST00000202677	ENSG00000188559	RALGAPA2	TRUE	FALSE
chr20	20639902	T	G	ENST00000202677	ENSG00000188559	RALGAPA2	TRUE	FALSE
chr20	20640699	A	C	ENST00000202677	ENSG00000188559	RALGAPA2	TRUE	FALSE
chr20	20640699	A	G	ENST00000202677	ENSG00000188559	RALGAPA2	TRUE	FALSE
chr20	20640699	A	T	ENST00000202677	ENSG00000188559	RALGAPA2	TRUE	FALSE
chr20	20640700	C	A	ENST00000202677	ENSG00000188559	RALGAPA2	TRUE	FALSE
chr20	20640700	C	G	ENST00000202677	ENSG00000188559	RALGAPA2	TRUE	FALSE
chr20	20640700	C	T	ENST00000202677	ENSG00000188559	RALGAPA2	TRUE	FALSE
chr20	20640737	C	A	ENST00000202677	ENSG00000188559	RALGAPA2	TRUE	TRUE
chr20	20640744	G	T	ENST00000202677	ENSG00000188559	RALGAPA2	TRUE	TRUE
chr20	20640760	G	C	ENST00000202677	ENSG00000188559	RALGAPA2	TRUE	TRUE
chr20	20640760	G	T	ENST00000202677	ENSG00000188559	RALGAPA2	TRUE	TRUE
chr20	20640789	G	T	ENST00000202677	ENSG00000188559	RALGAPA2	TRUE	TRUE
chr20	20640809	G	A	ENST00000202677	ENSG00000188559	RALGAPA2	TRUE	TRUE
chr20	20640812	C	A	ENST00000202677	ENSG00000188559	RALGAPA2	TRUE	TRUE
chr20	20640815	C	A	ENST00000202677	ENSG00000188559	RALGAPA2	TRUE	TRUE
chr20	20640819	A	T	ENST00000202677	ENSG00000188559	RALGAPA2	TRUE	TRUE
chr20	20640830	G	A	ENST00000202677	ENSG00000188559	RALGAPA2	TRUE	TRUE
chr20	20640839	G	A	ENST00000202677	ENSG00000188559	RALGAPA2	TRUE	TRUE
chr20	20640843	C	T	ENST00000202677	ENSG00000188559	RALGAPA2	TRUE	TRUE
chr20	20640844	C	T	ENST00000202677	ENSG00000188559	RALGAPA2	TRUE	TRUE
chr20	20640866	C	A	ENST00000202677	ENSG00000188559	RALGAPA2	TRUE	TRUE
chr20	20640869	C	A	ENST00000202677	ENSG00000188559	RALGAPA2	TRUE	TRUE
chr20	20640870	A	T	ENST00000202677	ENSG00000188559	RALGAPA2	TRUE	TRUE
chr20	20640875	T	A	ENST00000202677	ENSG00000188559	RALGAPA2	TRUE	TRUE
chr20	20640879	C	A	ENST00000202677	ENSG00000188559	RALGAPA2	TRUE	FALSE
chr20	20640879	C	G	ENST00000202677	ENSG00000188559	RALGAPA2	TRUE	FALSE
chr20	20640879	C	T	ENST00000202677	ENSG00000188559	RALGAPA2	TRUE	FALSE
chr20	20640880	T	A	ENST00000202677	ENSG00000188559	RALGAPA2	TRUE	FALSE
chr20	20640880	T	C	ENST00000202677	ENSG00000188559	RALGAPA2	TRUE	FALSE
chr20	20640880	T	G	ENST00000202677	ENSG00000188559	RALGAPA2	TRUE	FALSE
chr20	20643504	A	C	ENST00000202677	ENSG00000188559	RALGAPA2	TRUE	FALSE
chr20	20643504	A	G	ENST00000202677	ENSG00000188559	RALGAPA2	TRUE	FALSE
chr20	20643504	A	T	ENST00000202677	ENSG00000188559	RALGAPA2	TRUE	FALSE
chr20	20643505	C	A	ENST00000202677	ENSG00000188559	RALGAPA2	TRUE	FALSE
chr20	20643505	C	G	ENST00000202677	ENSG00000188559	RALGAPA2	TRUE	FALSE
chr20	20643505	C	T	ENST00000202677	ENSG00000188559	RALGAPA2	TRUE	FALSE
chr20	20643508	T	A	ENST00000202677	ENSG00000188559	RALGAPA2	TRUE	TRUE
chr20	20643520	C	A	ENST00000202677	ENSG00000188559	RALGAPA2	TRUE	TRUE
chr20	20643535	T	A	ENST00000202677	ENSG00000188559	RALGAPA2	TRUE	TRUE
chr20	20643538	T	A	ENST00000202677	ENSG00000188559	RALGAPA2	TRUE	TRUE
chr20	20643540	A	C	ENST00000202677	ENSG00000188559	RALGAPA2	TRUE	TRUE
chr20	20643540	A	T	ENST00000202677	ENSG00000188559	RALGAPA2	TRUE	TRUE
chr20	20643546	G	C	ENST00000202677	ENSG00000188559	RALGAPA2	TRUE	TRUE
chr20	20643546	G	T	ENST00000202677	ENSG00000188559	RALGAPA2	TRUE	TRUE
chr20	20643550	C	A	ENST00000202677	ENSG00000188559	RALGAPA2	TRUE	FALSE
chr20	20643550	C	G	ENST00000202677	ENSG00000188559	RALGAPA2	TRUE	FALSE
chr20	20643550	C	T	ENST00000202677	ENSG00000188559	RALGAPA2	TRUE	FALSE
chr20	20643551	T	A	ENST00000202677	ENSG00000188559	RALGAPA2	TRUE	FALSE
chr20	20643551	T	C	ENST00000202677	ENSG00000188559	RALGAPA2	TRUE	FALSE
chr20	20643551	T	G	ENST00000202677	ENSG00000188559	RALGAPA2	TRUE	FALSE
chr20	20653528	A	C	ENST00000202677	ENSG00000188559	RALGAPA2	TRUE	FALSE
chr20	20653528	A	G	ENST00000202677	ENSG00000188559	RALGAPA2	TRUE	FALSE
chr20	20653528	A	T	ENST00000202677	ENSG00000188559	RALGAPA2	TRUE	FALSE
chr20	20653529	C	A	ENST00000202677	ENSG00000188559	RALGAPA2	TRUE	FALSE
chr20	20653529	C	G	ENST00000202677	ENSG00000188559	RALGAPA2	TRUE	FALSE
chr20	20653529	C	T	ENST00000202677	ENSG00000188559	RALGAPA2	TRUE	FALSE
chr20	20653539	G	A	ENST00000202677	ENSG00000188559	RALGAPA2	TRUE	TRUE
chr20	20653540	G	C	ENST00000202677	ENSG00000188559	RALGAPA2	TRUE	TRUE
chr20	20653540	G	T	ENST00000202677	ENSG00000188559	RALGAPA2	TRUE	TRUE
chr20	20653546	C	T	ENST00000202677	ENSG00000188559	RALGAPA2	TRUE	TRUE
chr20	20653547	C	T	ENST00000202677	ENSG00000188559	RALGAPA2	TRUE	TRUE
chr20	20653551	G	A	ENST00000202677	ENSG00000188559	RALGAPA2	TRUE	TRUE
chr20	20653563	G	A	ENST00000202677	ENSG00000188559	RALGAPA2	TRUE	TRUE
chr20	20653566	C	A	ENST00000202677	ENSG00000188559	RALGAPA2	TRUE	TRUE
chr20	20653578	G	A	ENST00000202677	ENSG00000188559	RALGAPA2	TRUE	TRUE
chr20	20653587	T	A	ENST00000202677	ENSG00000188559	RALGAPA2
chr20	20653588	C	A	ENST00000202677	ENSG00000188559	RALGAPA2	TRUE	FALSE
chr20	20653588	C	G	ENST00000202677	ENSG00000188559	RALGAPA2	TRUE	FALSE
chr20	20653588	C	T	ENST00000202677	ENSG00000188559	RALGAPA2	TRUE	FALSE
chr20	20653589	T	A	ENST00000202677	ENSG00000188559	RALGAPA2	TRUE	FALSE
chr20	20653589	T	C	ENST00000202677	ENSG00000188559	RALGAPA2	TRUE	FALSE
chr20	20653589	T	G	ENST00000202677	ENSG00000188559	RALGAPA2	TRUE	FALSE
chr20	20676234	A	C	ENST00000202677	ENSG00000188559	RALGAPA2	TRUE	FALSE
chr20	20676234	A	G	ENST00000202677	ENSG00000188559	RALGAPA2	TRUE	FALSE
chr20	20676234	A	T	ENST00000202677	ENSG00000188559	RALGAPA2	TRUE	FALSE
chr20	20676235	C	A	ENST00000202677	ENSG00000188559	RALGAPA2	TRUE	FALSE
chr20	20676235	C	G	ENST00000202677	ENSG00000188559	RALGAPA2	TRUE	FALSE
chr20	20676235	C	T	ENST00000202677	ENSG00000188559	RALGAPA2	TRUE	FALSE
chr20	20676238	C	A	ENST00000202677	ENSG00000188559	RALGAPA2	TRUE	TRUE
chr20	20676265	C	A	ENST00000202677	ENSG00000188559	RALGAPA2	TRUE	TRUE
chr20	20676268	C	A	ENST00000202677	ENSG00000188559	RALGAPA2	TRUE	TRUE
chr20	20676274	G	A	ENST00000202677	ENSG00000188559	RALGAPA2	TRUE	TRUE
chr20	20676276	G	C	ENST00000202677	ENSG00000188559	RALGAPA2	TRUE	TRUE
chr20	20676276	G	T	ENST00000202677	ENSG00000188559	RALGAPA2	TRUE	TRUE
chr20	20676280	T	A	ENST00000202677	ENSG00000188559	RALGAPA2	TRUE	TRUE
chr20	20676289	C	A	ENST00000202677	ENSG00000188559	RALGAPA2	TRUE	FALSE
chr20	20676289	C	G	ENST00000202677	ENSG00000188559	RALGAPA2	TRUE	FALSE
chr20	20676289	C	T	ENST00000202677	ENSG00000188559	RALGAPA2	TRUE	FALSE
chr20	20676290	T	A	ENST00000202677	ENSG00000188559	RALGAPA2	TRUE	FALSE
chr20	20676290	T	C	ENST00000202677	ENSG00000188559	RALGAPA2	TRUE	FALSE
chr20	20676290	T	G	ENST00000202677	ENSG00000188559	RALGAPA2	TRUE	FALSE
chr20	20680689	A	C	ENST00000202677	ENSG00000188559	RALGAPA2	TRUE	FALSE
chr20	20680689	A	G	ENST00000202677	ENSG00000188559	RALGAPA2	FALSE	FALSE
chr20	20680689	A	T	ENST00000202677	ENSG00000188559	RALGAPA2	TRUE	FALSE
chr20	20680690	C	A	ENST00000202677	ENSG00000188559	RALGAPA2	TRUE	FALSE
chr20	20680690	C	G	ENST00000202677	ENSG00000188559	RALGAPA2	TRUE	FALSE
chr20	20680690	C	T	ENST00000202677	ENSG00000188559	RALGAPA2	TRUE	FALSE
chr20	20680694	T	A	ENST00000202677	ENSG00000188559	RALGAPA2	TRUE	TRUE
chr20	20680696	A	C	ENST00000202677	ENSG00000188559	RALGAPA2	TRUE	TRUE
chr20	20680696	A	T	ENST00000202677	ENSG00000188559	RALGAPA2	TRUE	TRUE
chr20	20680700	T	A	ENST00000202677	ENSG00000188559	RALGAPA2	TRUE	TRUE
chr20	20680702	A	T	ENST00000202677	ENSG00000188559	RALGAPA2	TRUE	TRUE
chr20	20680712	C	A	ENST00000202677	ENSG00000188559	RALGAPA2	TRUE	TRUE
chr20	20680730	C	A	ENST00000202677	ENSG00000188559	RALGAPA2	TRUE	TRUE
chr20	20680731	A	C	ENST00000202677	ENSG00000188559	RALGAPA2	TRUE	TRUE
chr20	20680731	A	T	ENST00000202677	ENSG00000188559	RALGAPA2	TRUE	TRUE
chr20	20680743	A	C	ENST00000202677	ENSG00000188559	RALGAPA2	TRUE	TRUE
chr20	20680743	A	T	ENST00000202677	ENSG00000188559	RALGAPA2	TRUE	TRUE
chr20	20680751	G	A	ENST00000202677	ENSG00000188559	RALGAPA2	TRUE	TRUE
chr20	20680755	A	C	ENST00000202677	ENSG00000188559	RALGAPA2	TRUE	TRUE
chr20	20680755	A	T	ENST00000202677	ENSG00000188559	RALGAPA2	TRUE	TRUE
chr20	20680766	C	A	ENST00000202677	ENSG00000188559	RALGAPA2	TRUE	TRUE
chr20	20680775	G	A	ENST00000202677	ENSG00000188559	RALGAPA2	TRUE	TRUE
chr20	20680778	T	A	ENST00000202677	ENSG00000188559	RALGAPA2	TRUE	TRUE
chr20	20680802	C	A	ENST00000202677	ENSG00000188559	RALGAPA2	TRUE	FALSE
chr20	20680802	C	G	ENST00000202677	ENSG00000188559	RALGAPA2	TRUE	FALSE
chr20	20680802	C	T	ENST00000202677	ENSG00000188559	RALGAPA2	TRUE	FALSE
chr20	20680803	T	A	ENST00000202677	ENSG00000188559	RALGAPA2	TRUE	FALSE
chr20	20680803	T	C	ENST00000202677	ENSG00000188559	RALGAPA2	TRUE	FALSE
chr20	20680803	T	G	ENST00000202677	ENSG00000188559	RALGAPA2	TRUE	FALSE
chr20	20712373	A	C	ENST00000202677	ENSG00000188559	RALGAPA2	TRUE	FALSE
chr20	20712373	A	G	ENST00000202677	ENSG00000188559	RALGAPA2	TRUE	FALSE
chr20	20712373	A	T	ENST00000202677	ENSG00000188559	RALGAPA2	TRUE	FALSE
chr20	20712374	C	A	ENST00000202677	ENSG00000188559	RALGAPA2	TRUE	FALSE
chr20	20712374	C	G	ENST00000202677	ENSG00000188559	RALGAPA2	TRUE	FALSE
chr20	20712374	C	T	ENST00000202677	ENSG00000188559	RALGAPA2	TRUE	FALSE
chr20	20712396	T	A	ENST00000202677	ENSG00000188559	RALGAPA2	TRUE	TRUE
chr20	20712417	T	A	ENST00000202677	ENSG00000188559	RALGAPA2	TRUE	FALSE
chr20	20712420	T	A	ENST00000202677	ENSG00000188559	RALGAPA2	TRUE	FALSE
chr20	20712435	T	A	ENST00000202677	ENSG00000188559	RALGAPA2	FALSE	FALSE
chr20	20712438	G	A	ENST00000202677	ENSG00000188559	RALGAPA2	FALSE	FALSE
chr20	20712447	T	A	ENST00000202677	ENSG00000188559	RALGAPA2	FALSE	FALSE
chr20	20712450	T	A	ENST00000202677	ENSG00000188559	RALGAPA2	FALSE	FALSE
chr20	20712471	G	A	ENST00000202677	ENSG00000188559	RALGAPA2	FALSE	FALSE
chr20	21126135	C	A	ENST00000619189	ENSG00000088970	KIZ	FALSE	FALSE
chr20	21126150	C	A	ENST00000619189	ENSG00000088970	KIZ	FALSE	FALSE
chr20	21126163	C	A	ENST00000619189	ENSG00000088970	KIZ	FALSE	FALSE
chr20	21126163	C	G	ENST00000619189	ENSG00000088970	KIZ	FALSE	FALSE
chr20	21126166	C	A	ENST00000619189	ENSG00000088970	KIZ	FALSE	FALSE
chr20	21126166	C	G	ENST00000619189	ENSG00000088970	KIZ	FALSE	FALSE
chr20	21126167	G	T	ENST00000619189	ENSG00000088970	KIZ	TRUE	FALSE
chr20	21126179	C	T	ENST00000619189	ENSG00000088970	KIZ	TRUE	FALSE
chr20	21126185	C	T	ENST00000619189	ENSG00000088970	KIZ	TRUE	FALSE
chr20	21126205	G	A	ENST00000619189	ENSG00000088970	KIZ	TRUE	FALSE
chr20	21126205	G	C	ENST00000619189	ENSG00000088970	KIZ	TRUE	FALSE
chr20	21126205	G	T	ENST00000619189	ENSG00000088970	KIZ	TRUE	FALSE
chr20	21126206	T	A	ENST00000619189	ENSG00000088970	KIZ	TRUE	FALSE
chr20	21126206	T	C	ENST00000619189	ENSG00000088970	KIZ	FALSE	FALSE
chr20	21126206	T	G	ENST00000619189	ENSG00000088970	KIZ	TRUE	FALSE
chr20	21132095	A	C	ENST00000619189	ENSG00000088970	KIZ	TRUE	FALSE
chr20	21132095	A	G	ENST00000619189	ENSG00000088970	KIZ	TRUE	FALSE
chr20	21132095	A	T	ENST00000619189	ENSG00000088970	KIZ	TRUE	FALSE
chr20	21132096	G	A	ENST00000619189	ENSG00000088970	KIZ	TRUE	FALSE
chr20	21132096	G	C	ENST00000619189	ENSG00000088970	KIZ	TRUE	FALSE
chr20	21132096	G	T	ENST00000619189	ENSG00000088970	KIZ	TRUE	FALSE
chr20	21132098	G	T	ENST00000619189	ENSG00000088970	KIZ
chr20	21132101	A	T	ENST00000619189	ENSG00000088970	KIZ
chr20	21132104	A	T	ENST00000619189	ENSG00000088970	KIZ
chr20	21132107	A	T	ENST00000619189	ENSG00000088970	KIZ
chr20	21132111	T	A	ENST00000619189	ENSG00000088970	KIZ
chr20	21132119	G	T	ENST00000619189	ENSG00000088970	KIZ
chr20	21132122	A	T	ENST00000619189	ENSG00000088970	KIZ
chr20	21132125	A	T	ENST00000619189	ENSG00000088970	KIZ
chr20	21132133	T	A	ENST00000619189	ENSG00000088970	KIZ	TRUE	TRUE
chr20	21132133	T	G	ENST00000619189	ENSG00000088970	KIZ	TRUE	TRUE
chr20	21132134	G	T	ENST00000619189	ENSG00000088970	KIZ	TRUE	TRUE
chr20	21132139	T	A	ENST00000619189	ENSG00000088970	KIZ	TRUE	TRUE
chr20	21132139	T	G	ENST00000619189	ENSG00000088970	KIZ	TRUE	TRUE
chr20	21132143	C	T	ENST00000619189	ENSG00000088970	KIZ
chr20	21132157	C	A	ENST00000619189	ENSG00000088970	KIZ
chr20	21132158	A	T	ENST00000619189	ENSG00000088970	KIZ
chr20	21132160	G	A	ENST00000619189	ENSG00000088970	KIZ	TRUE	FALSE
chr20	21132160	G	C	ENST00000619189	ENSG00000088970	KIZ	TRUE	FALSE
chr20	21132160	G	T	ENST00000619189	ENSG00000088970	KIZ	TRUE	FALSE
chr20	21132161	T	A	ENST00000619189	ENSG00000088970	KIZ	TRUE	FALSE
chr20	21132161	T	C	ENST00000619189	ENSG00000088970	KIZ	TRUE	FALSE
chr20	21132161	T	G	ENST00000619189	ENSG00000088970	KIZ	TRUE	FALSE
chr20	21136388	A	C	ENST00000619189	ENSG00000088970	KIZ	TRUE	FALSE
chr20	21136388	A	G	ENST00000619189	ENSG00000088970	KIZ	TRUE	FALSE
chr20	21136388	A	T	ENST00000619189	ENSG00000088970	KIZ	TRUE	FALSE
chr20	21136389	G	A	ENST00000619189	ENSG00000088970	KIZ	TRUE	FALSE
chr20	21136389	G	C	ENST00000619189	ENSG00000088970	KIZ	TRUE	FALSE
chr20	21136389	G	T	ENST00000619189	ENSG00000088970	KIZ	TRUE	FALSE
chr20	21136394	A	T	ENST00000619189	ENSG00000088970	KIZ	TRUE	TRUE
chr20	21136400	A	T	ENST00000619189	ENSG00000088970	KIZ	TRUE	TRUE
chr20	21136405	T	A	ENST00000619189	ENSG00000088970	KIZ	TRUE	TRUE
chr20	21136405	T	G	ENST00000619189	ENSG00000088970	KIZ	TRUE	TRUE
chr20	21136409	A	T	ENST00000619189	ENSG00000088970	KIZ	TRUE	TRUE
chr20	21136415	A	T	ENST00000619189	ENSG00000088970	KIZ	TRUE	TRUE
chr20	21136423	T	A	ENST00000619189	ENSG00000088970	KIZ	TRUE	TRUE
chr20	21136423	T	G	ENST00000619189	ENSG00000088970	KIZ	TRUE	TRUE
chr20	21136427	A	T	ENST00000619189	ENSG00000088970	KIZ	TRUE	TRUE
chr20	21136430	G	T	ENST00000619189	ENSG00000088970	KIZ	TRUE	TRUE
chr20	21136438	T	A	ENST00000619189	ENSG00000088970	KIZ	TRUE	TRUE
chr20	21136439	G	T	ENST00000619189	ENSG00000088970	KIZ	TRUE	TRUE
chr20	21136445	G	T	ENST00000619189	ENSG00000088970	KIZ	TRUE	TRUE
chr20	21136448	A	T	ENST00000619189	ENSG00000088970	KIZ	TRUE	TRUE
chr20	21136451	A	T	ENST00000619189	ENSG00000088970	KIZ	TRUE	TRUE
chr20	21136463	C	T	ENST00000619189	ENSG00000088970	KIZ	TRUE	TRUE
chr20	21136469	C	T	ENST00000619189	ENSG00000088970	KIZ	TRUE	TRUE
chr20	21136472	G	T	ENST00000619189	ENSG00000088970	KIZ	TRUE	TRUE
chr20	21136477	T	A	ENST00000619189	ENSG00000088970	KIZ	TRUE	TRUE
chr20	21136477	T	G	ENST00000619189	ENSG00000088970	KIZ	TRUE	TRUE
chr20	21136479	T	A	ENST00000619189	ENSG00000088970	KIZ	TRUE	TRUE
chr20	21136479	T	G	ENST00000619189	ENSG00000088970	KIZ	TRUE	TRUE
chr20	21136481	A	T	ENST00000619189	ENSG00000088970	KIZ	TRUE	TRUE
chr20	21136484	C	T	ENST00000619189	ENSG00000088970	KIZ	TRUE	TRUE
chr20	21136490	G	T	ENST00000619189	ENSG00000088970	KIZ	TRUE	TRUE
chr20	21136499	C	T	ENST00000619189	ENSG00000088970	KIZ	TRUE	TRUE
chr20	21136532	G	T	ENST00000619189	ENSG00000088970	KIZ	TRUE	TRUE
chr20	21136535	A	T	ENST00000619189	ENSG00000088970	KIZ	TRUE	TRUE
chr20	21136541	C	T	ENST00000619189	ENSG00000088970	KIZ	TRUE	TRUE
chr20	21136544	A	T	ENST00000619189	ENSG00000088970	KIZ	TRUE	TRUE
chr20	21136550	A	T	ENST00000619189	ENSG00000088970	KIZ	TRUE	TRUE
chr20	21136553	G	A	ENST00000619189	ENSG00000088970	KIZ	TRUE	FALSE
chr20	21136553	G	C	ENST00000619189	ENSG00000088970	KIZ	TRUE	TRUE
chr20	21136553	G	T	ENST00000619189	ENSG00000088970	KIZ	TRUE	TRUE
chr20	21136554	T	A	ENST00000619189	ENSG00000088970	KIZ	TRUE	TRUE
chr20	21136554	T	C	ENST00000619189	ENSG00000088970	KIZ	TRUE	FALSE
chr20	21136554	T	G	ENST00000619189	ENSG00000088970	KIZ	TRUE	TRUE
chr20	21145563	A	C	ENST00000619189	ENSG00000088970	KIZ	TRUE	FALSE
chr20	21145563	A	G	ENST00000619189	ENSG00000088970	KIZ	TRUE	FALSE
chr20	21145563	A	T	ENST00000619189	ENSG00000088970	KIZ	TRUE	FALSE
chr20	21145564	G	A	ENST00000619189	ENSG00000088970	KIZ	TRUE	FALSE
chr20	21145564	G	C	ENST00000619189	ENSG00000088970	KIZ	TRUE	FALSE
chr20	21145564	G	T	ENST00000619189	ENSG00000088970	KIZ	TRUE	FALSE
chr20	21145568	G	T	ENST00000619189	ENSG00000088970	KIZ
chr20	21145573	T	A	ENST00000619189	ENSG00000088970	KIZ	TRUE	TRUE
chr20	21145573	T	G	ENST00000619189	ENSG00000088970	KIZ	TRUE	TRUE
chr20	21145574	G	T	ENST00000619189	ENSG00000088970	KIZ	TRUE	TRUE
chr20	21145580	C	T	ENST00000619189	ENSG00000088970	KIZ	TRUE	TRUE
chr20	21145586	A	T	ENST00000619189	ENSG00000088970	KIZ	TRUE	TRUE
chr20	21145589	A	T	ENST00000619189	ENSG00000088970	KIZ	TRUE	TRUE
chr20	21145600	C	A	ENST00000619189	ENSG00000088970	KIZ	TRUE	TRUE
chr20	21145602	C	A	ENST00000619189	ENSG00000088970	KIZ	TRUE	TRUE
chr20	21145602	C	G	ENST00000619189	ENSG00000088970	KIZ	TRUE	TRUE
chr20	21145604	A	T	ENST00000619189	ENSG00000088970	KIZ	TRUE	TRUE
chr20	21145616	G	T	ENST00000619189	ENSG00000088970	KIZ	TRUE	TRUE
chr20	21145622	A	T	ENST00000619189	ENSG00000088970	KIZ	TRUE	TRUE
chr20	21145625	G	T	ENST00000619189	ENSG00000088970	KIZ	TRUE	TRUE
chr20	21145628	G	T	ENST00000619189	ENSG00000088970	KIZ	TRUE	TRUE
chr20	21145640	G	T	ENST00000619189	ENSG00000088970	KIZ	TRUE	TRUE
chr20	21145646	A	T	ENST00000619189	ENSG00000088970	KIZ
chr20	21145649	G	T	ENST00000619189	ENSG00000088970	KIZ
chr20	21145652	A	T	ENST00000619189	ENSG00000088970	KIZ
chr20	21145655	G	A	ENST00000619189	ENSG00000088970	KIZ	TRUE	FALSE
chr20	21145655	G	C	ENST00000619189	ENSG00000088970	KIZ	TRUE	FALSE
chr20	21145655	G	T	ENST00000619189	ENSG00000088970	KIZ	TRUE	FALSE
chr20	21145656	T	A	ENST00000619189	ENSG00000088970	KIZ	TRUE	FALSE
chr20	21145656	T	C	ENST00000619189	ENSG00000088970	KIZ	TRUE	FALSE
chr20	21145656	T	G	ENST00000619189	ENSG00000088970	KIZ	TRUE	FALSE
chr20	21161869	A	C	ENST00000619189	ENSG00000088970	KIZ	TRUE	FALSE
chr20	21161869	A	G	ENST00000619189	ENSG00000088970	KIZ	TRUE	FALSE
chr20	21161869	A	T	ENST00000619189	ENSG00000088970	KIZ	TRUE	FALSE
chr20	21161870	G	A	ENST00000619189	ENSG00000088970	KIZ	TRUE	FALSE
chr20	21161870	G	C	ENST00000619189	ENSG00000088970	KIZ	TRUE	FALSE
chr20	21161870	G	T	ENST00000619189	ENSG00000088970	KIZ	TRUE	FALSE
chr20	21161883	G	T	ENST00000619189	ENSG00000088970	KIZ
chr20	21161896	C	A	ENST00000619189	ENSG00000088970	KIZ
chr20	21161896	C	G	ENST00000619189	ENSG00000088970	KIZ
chr20	21161898	G	T	ENST00000619189	ENSG00000088970	KIZ
chr20	21161911	C	A	ENST00000619189	ENSG00000088970	KIZ	TRUE	TRUE
chr20	21161911	C	G	ENST00000619189	ENSG00000088970	KIZ	TRUE	TRUE
chr20	21161913	A	T	ENST00000619189	ENSG00000088970	KIZ	TRUE	TRUE
chr20	21161916	G	T	ENST00000619189	ENSG00000088970	KIZ	TRUE	TRUE
chr20	21161920	T	A	ENST00000619189	ENSG00000088970	KIZ	TRUE	TRUE
chr20	21161924	T	A	ENST00000619189	ENSG00000088970	KIZ	TRUE	TRUE
chr20	21161924	T	G	ENST00000619189	ENSG00000088970	KIZ	TRUE	TRUE
chr20	21161925	C	T	ENST00000619189	ENSG00000088970	KIZ	TRUE	TRUE
chr20	21161952	C	T	ENST00000619189	ENSG00000088970	KIZ	TRUE	TRUE
chr20	21161959	C	A	ENST00000619189	ENSG00000088970	KIZ	TRUE	TRUE
chr20	21161959	C	G	ENST00000619189	ENSG00000088970	KIZ	TRUE	TRUE
chr20	21161968	T	A	ENST00000619189	ENSG00000088970	KIZ	TRUE	TRUE
chr20	21161968	T	G	ENST00000619189	ENSG00000088970	KIZ	TRUE	TRUE
chr20	21161976	A	T	ENST00000619189	ENSG00000088970	KIZ
chr20	21161991	G	T	ENST00000619189	ENSG00000088970	KIZ	TRUE	TRUE
chr20	21161997	A	T	ENST00000619189	ENSG00000088970	KIZ	TRUE	TRUE
chr20	21162006	C	T	ENST00000619189	ENSG00000088970	KIZ	TRUE	TRUE
chr20	21162015	A	T	ENST00000619189	ENSG00000088970	KIZ	TRUE	TRUE
chr20	21162025	C	A	ENST00000619189	ENSG00000088970	KIZ	TRUE	TRUE
chr20	21162025	C	G	ENST00000619189	ENSG00000088970	KIZ	TRUE	TRUE
chr20	21162043	C	A	ENST00000619189	ENSG00000088970	KIZ	TRUE	TRUE
chr20	21162043	C	G	ENST00000619189	ENSG00000088970	KIZ	TRUE	TRUE
chr20	21162048	C	T	ENST00000619189	ENSG00000088970	KIZ	TRUE	TRUE
chr20	21162051	C	T	ENST00000619189	ENSG00000088970	KIZ	TRUE	TRUE
chr20	21162060	C	T	ENST00000619189	ENSG00000088970	KIZ	TRUE	TRUE
chr20	21162086	T	A	ENST00000619189	ENSG00000088970	KIZ	TRUE	TRUE
chr20	21162093	C	T	ENST00000619189	ENSG00000088970	KIZ	TRUE	TRUE
chr20	21162111	C	T	ENST00000619189	ENSG00000088970	KIZ	TRUE	TRUE
chr20	21162116	C	A	ENST00000619189	ENSG00000088970	KIZ	TRUE	TRUE
chr20	21162118	T	A	ENST00000619189	ENSG00000088970	KIZ	TRUE	TRUE
chr20	21162118	T	G	ENST00000619189	ENSG00000088970	KIZ	TRUE	TRUE
chr20	21162123	A	T	ENST00000619189	ENSG00000088970	KIZ	TRUE	TRUE
chr20	21162141	G	T	ENST00000619189	ENSG00000088970	KIZ	TRUE	TRUE
chr20	21162144	A	T	ENST00000619189	ENSG00000088970	KIZ	TRUE	TRUE
chr20	21162156	C	T	ENST00000619189	ENSG00000088970	KIZ	TRUE	TRUE
chr20	21162165	G	T	ENST00000619189	ENSG00000088970	KIZ	TRUE	TRUE
chr20	21162168	A	T	ENST00000619189	ENSG00000088970	KIZ	TRUE	TRUE
chr20	21162193	T	A	ENST00000619189	ENSG00000088970	KIZ	TRUE	TRUE
chr20	21162198	G	T	ENST00000619189	ENSG00000088970	KIZ	TRUE	TRUE
chr20	21162201	G	T	ENST00000619189	ENSG00000088970	KIZ	TRUE	TRUE
chr20	21162204	G	T	ENST00000619189	ENSG00000088970	KIZ	TRUE	TRUE
chr20	21162207	C	T	ENST00000619189	ENSG00000088970	KIZ	TRUE	TRUE
chr20	21162218	C	A	ENST00000619189	ENSG00000088970	KIZ	TRUE	TRUE
chr20	21162220	T	A	ENST00000619189	ENSG00000088970	KIZ	TRUE	TRUE
chr20	21162222	G	T	ENST00000619189	ENSG00000088970	KIZ	TRUE	TRUE
chr20	21162228	G	T	ENST00000619189	ENSG00000088970	KIZ	TRUE	TRUE
chr20	21162249	A	T	ENST00000619189	ENSG00000088970	KIZ	TRUE	TRUE
chr20	21162259	T	A	ENST00000619189	ENSG00000088970	KIZ	TRUE	TRUE
chr20	21162259	T	G	ENST00000619189	ENSG00000088970	KIZ	TRUE	TRUE
chr20	21162264	G	T	ENST00000619189	ENSG00000088970	KIZ	TRUE	TRUE
chr20	21162270	A	T	ENST00000619189	ENSG00000088970	KIZ	TRUE	TRUE
chr20	21162273	A	T	ENST00000619189	ENSG00000088970	KIZ	TRUE	TRUE
chr20	21162282	G	T	ENST00000619189	ENSG00000088970	KIZ	TRUE	TRUE
chr20	21162298	T	A	ENST00000619189	ENSG00000088970	KIZ	TRUE	TRUE
chr20	21162298	T	G	ENST00000619189	ENSG00000088970	KIZ	TRUE	TRUE
chr20	21162303	G	T	ENST00000619189	ENSG00000088970	KIZ	TRUE	TRUE
chr20	21162306	A	T	ENST00000619189	ENSG00000088970	KIZ	TRUE	TRUE
chr20	21162310	T	A	ENST00000619189	ENSG00000088970	KIZ	TRUE	TRUE
chr20	21162310	T	G	ENST00000619189	ENSG00000088970	KIZ	TRUE	TRUE
chr20	21162318	G	T	ENST00000619189	ENSG00000088970	KIZ	TRUE	TRUE
chr20	21162324	A	T	ENST00000619189	ENSG00000088970	KIZ	TRUE	TRUE
chr20	21162337	T	A	ENST00000619189	ENSG00000088970	KIZ	TRUE	TRUE
chr20	21162337	T	G	ENST00000619189	ENSG00000088970	KIZ	TRUE	TRUE
chr20	21162339	A	T	ENST00000619189	ENSG00000088970	KIZ	TRUE	TRUE
chr20	21162344	T	A	ENST00000619189	ENSG00000088970	KIZ	TRUE	TRUE
chr20	21162357	G	T	ENST00000619189	ENSG00000088970	KIZ	TRUE	TRUE
chr20	21162361	C	A	ENST00000619189	ENSG00000088970	KIZ	TRUE	TRUE
chr20	21162361	C	G	ENST00000619189	ENSG00000088970	KIZ	TRUE	TRUE
chr20	21162363	G	T	ENST00000619189	ENSG00000088970	KIZ	TRUE	TRUE
chr20	21162366	G	T	ENST00000619189	ENSG00000088970	KIZ	TRUE	TRUE
chr20	21162369	G	T	ENST00000619189	ENSG00000088970	KIZ	TRUE	TRUE
chr20	21162384	G	T	ENST00000619189	ENSG00000088970	KIZ	TRUE	TRUE
chr20	21162393	G	T	ENST00000619189	ENSG00000088970	KIZ	TRUE	TRUE
chr20	21162399	G	T	ENST00000619189	ENSG00000088970	KIZ	TRUE	TRUE
chr20	21162402	G	T	ENST00000619189	ENSG00000088970	KIZ	TRUE	TRUE
chr20	21162405	A	T	ENST00000619189	ENSG00000088970	KIZ	TRUE	TRUE
chr20	21162408	A	T	ENST00000619189	ENSG00000088970	KIZ	TRUE	TRUE
chr20	21162442	C	A	ENST00000619189	ENSG00000088970	KIZ	TRUE	TRUE
chr20	21162442	C	G	ENST00000619189	ENSG00000088970	KIZ	TRUE	TRUE
chr20	21162444	G	T	ENST00000619189	ENSG00000088970	KIZ	TRUE	TRUE
chr20	21162449	C	A	ENST00000619189	ENSG00000088970	KIZ	TRUE	TRUE
chr20	21162449	C	G	ENST00000619189	ENSG00000088970	KIZ	TRUE	TRUE
chr20	21162452	T	A	ENST00000619189	ENSG00000088970	KIZ	TRUE	TRUE
chr20	21162453	G	T	ENST00000619189	ENSG00000088970	KIZ	TRUE	TRUE
chr20	21162459	G	T	ENST00000619189	ENSG00000088970	KIZ	TRUE	TRUE
chr20	21162465	A	T	ENST00000619189	ENSG00000088970	KIZ	TRUE	TRUE
chr20	21162469	G	A	ENST00000619189	ENSG00000088970	KIZ	TRUE	TRUE
chr20	21162470	G	A	ENST00000619189	ENSG00000088970	KIZ	TRUE	TRUE
chr20	21162474	C	T	ENST00000619189	ENSG00000088970	KIZ	TRUE	TRUE
chr20	21162477	G	T	ENST00000619189	ENSG00000088970	KIZ	TRUE	TRUE
chr20	21162480	A	T	ENST00000619189	ENSG00000088970	KIZ	TRUE	TRUE
chr20	21162493	G	A	ENST00000619189	ENSG00000088970	KIZ	TRUE	TRUE
chr20	21162494	G	A	ENST00000619189	ENSG00000088970	KIZ	TRUE	TRUE
chr20	21162495	G	T	ENST00000619189	ENSG00000088970	KIZ	TRUE	TRUE
chr20	21162505	C	A	ENST00000619189	ENSG00000088970	KIZ	TRUE	TRUE
chr20	21162505	C	G	ENST00000619189	ENSG00000088970	KIZ	TRUE	TRUE
chr20	21162508	G	A	ENST00000619189	ENSG00000088970	KIZ	FALSE	FALSE
chr20	21162508	G	C	ENST00000619189	ENSG00000088970	KIZ	FALSE	FALSE
chr20	21162508	G	T	ENST00000619189	ENSG00000088970	KIZ	FALSE	FALSE
chr20	21162509	T	A	ENST00000619189	ENSG00000088970	KIZ	FALSE	FALSE
chr20	21162509	T	C	ENST00000619189	ENSG00000088970	KIZ	FALSE	FALSE
chr20	21162509	T	G	ENST00000619189	ENSG00000088970	KIZ	FALSE	FALSE
chr20	21162848	A	C	ENST00000619189	ENSG00000088970	KIZ	TRUE	FALSE
chr20	21162848	A	G	ENST00000619189	ENSG00000088970	KIZ	TRUE	FALSE
chr20	21162848	A	T	ENST00000619189	ENSG00000088970	KIZ	TRUE	FALSE
chr20	21162849	G	A	ENST00000619189	ENSG00000088970	KIZ	TRUE	FALSE
chr20	21162849	G	C	ENST00000619189	ENSG00000088970	KIZ	TRUE	FALSE
chr20	21162849	G	T	ENST00000619189	ENSG00000088970	KIZ	TRUE	FALSE
chr20	21162867	G	T	ENST00000619189	ENSG00000088970	KIZ	TRUE	TRUE
chr20	21162873	A	T	ENST00000619189	ENSG00000088970	KIZ	TRUE	TRUE
chr20	21162877	C	A	ENST00000619189	ENSG00000088970	KIZ	TRUE	TRUE
chr20	21162877	C	G	ENST00000619189	ENSG00000088970	KIZ	TRUE	TRUE
chr20	21162879	C	T	ENST00000619189	ENSG00000088970	KIZ	TRUE	TRUE
chr20	21162882	A	T	ENST00000619189	ENSG00000088970	KIZ	TRUE	TRUE
chr20	21162891	A	T	ENST00000619189	ENSG00000088970	KIZ	TRUE	TRUE
chr20	21162894	A	T	ENST00000619189	ENSG00000088970	KIZ	TRUE	TRUE
chr20	21162900	C	T	ENST00000619189	ENSG00000088970	KIZ	TRUE	TRUE
chr20	21162903	G	T	ENST00000619189	ENSG00000088970	KIZ	TRUE	TRUE
chr20	21162906	G	T	ENST00000619189	ENSG00000088970	KIZ	TRUE	TRUE
chr20	21162909	G	T	ENST00000619189	ENSG00000088970	KIZ	TRUE	TRUE
chr20	21162912	G	T	ENST00000619189	ENSG00000088970	KIZ	TRUE	TRUE
chr20	21162915	G	T	ENST00000619189	ENSG00000088970	KIZ	TRUE	TRUE
chr20	21162922	G	A	ENST00000619189	ENSG00000088970	KIZ	TRUE	TRUE
chr20	21162923	G	A	ENST00000619189	ENSG00000088970	KIZ	TRUE	TRUE
chr20	21162949	C	A	ENST00000619189	ENSG00000088970	KIZ	TRUE	TRUE
chr20	21162949	C	G	ENST00000619189	ENSG00000088970	KIZ	TRUE	TRUE
chr20	21162957	G	T	ENST00000619189	ENSG00000088970	KIZ	TRUE	TRUE
chr20	21162973	T	A	ENST00000619189	ENSG00000088970	KIZ	TRUE	TRUE
chr20	21162973	T	G	ENST00000619189	ENSG00000088970	KIZ	TRUE	TRUE
chr20	21162975	G	T	ENST00000619189	ENSG00000088970	KIZ	TRUE	TRUE
chr20	21162984	G	T	ENST00000619189	ENSG00000088970	KIZ	TRUE	TRUE
chr20	21162990	C	T	ENST00000619189	ENSG00000088970	KIZ	TRUE	TRUE
chr20	21163008	A	T	ENST00000619189	ENSG00000088970	KIZ	TRUE	TRUE
chr20	21163014	G	T	ENST00000619189	ENSG00000088970	KIZ	TRUE	TRUE
chr20	21163017	G	T	ENST00000619189	ENSG00000088970	KIZ	TRUE	TRUE
chr20	21163020	G	T	ENST00000619189	ENSG00000088970	KIZ	TRUE	TRUE
chr20	21163026	G	T	ENST00000619189	ENSG00000088970	KIZ	TRUE	TRUE
chr20	21163032	G	T	ENST00000619189	ENSG00000088970	KIZ	TRUE	TRUE
chr20	21163039	T	A	ENST00000619189	ENSG00000088970	KIZ	TRUE	TRUE
chr20	21163039	T	G	ENST00000619189	ENSG00000088970	KIZ	TRUE	TRUE
chr20	21163041	A	T	ENST00000619189	ENSG00000088970	KIZ	TRUE	TRUE
chr20	21163045	T	A	ENST00000619189	ENSG00000088970	KIZ	TRUE	TRUE
chr20	21163045	T	G	ENST00000619189	ENSG00000088970	KIZ	TRUE	TRUE
chr20	21163056	G	T	ENST00000619189	ENSG00000088970	KIZ	TRUE	TRUE
chr20	21163059	C	T	ENST00000619189	ENSG00000088970	KIZ	TRUE	TRUE
chr20	21163062	G	T	ENST00000619189	ENSG00000088970	KIZ	TRUE	TRUE
chr20	21163065	A	T	ENST00000619189	ENSG00000088970	KIZ	TRUE	TRUE
chr20	21163083	G	T	ENST00000619189	ENSG00000088970	KIZ	TRUE	TRUE
chr20	21163086	A	T	ENST00000619189	ENSG00000088970	KIZ	TRUE	TRUE
chr20	21163094	T	A	ENST00000619189	ENSG00000088970	KIZ	TRUE	TRUE
chr20	21163099	T	A	ENST00000619189	ENSG00000088970	KIZ	TRUE	TRUE
chr20	21163101	C	T	ENST00000619189	ENSG00000088970	KIZ	TRUE	TRUE
chr20	21163123	C	A	ENST00000619189	ENSG00000088970	KIZ	TRUE	TRUE
chr20	21163123	C	G	ENST00000619189	ENSG00000088970	KIZ	TRUE	TRUE
chr20	21163125	G	T	ENST00000619189	ENSG00000088970	KIZ	TRUE	TRUE
chr20	21163128	A	T	ENST00000619189	ENSG00000088970	KIZ	TRUE	TRUE
chr20	21163131	G	T	ENST00000619189	ENSG00000088970	KIZ	TRUE	TRUE
chr20	21163155	A	T	ENST00000619189	ENSG00000088970	KIZ	TRUE	TRUE
chr20	21163158	G	T	ENST00000619189	ENSG00000088970	KIZ	TRUE	TRUE
chr20	21163160	G	A	ENST00000619189	ENSG00000088970	KIZ	TRUE	FALSE
chr20	21163160	G	C	ENST00000619189	ENSG00000088970	KIZ	TRUE	FALSE
chr20	21163160	G	T	ENST00000619189	ENSG00000088970	KIZ	TRUE	FALSE
chr20	21163161	T	A	ENST00000619189	ENSG00000088970	KIZ	TRUE	FALSE
chr20	21163161	T	C	ENST00000619189	ENSG00000088970	KIZ	TRUE	FALSE
chr20	21163161	T	G	ENST00000619189	ENSG00000088970	KIZ	TRUE	FALSE
chr20	21205489	A	C	ENST00000619189	ENSG00000088970	KIZ	TRUE	FALSE
chr20	21205489	A	G	ENST00000619189	ENSG00000088970	KIZ	TRUE	FALSE
chr20	21205489	A	T	ENST00000619189	ENSG00000088970	KIZ	TRUE	FALSE
chr20	21205490	G	A	ENST00000619189	ENSG00000088970	KIZ	TRUE	FALSE
chr20	21205490	G	C	ENST00000619189	ENSG00000088970	KIZ	TRUE	FALSE
chr20	21205490	G	T	ENST00000619189	ENSG00000088970	KIZ	TRUE	FALSE
chr20	21205495	G	T	ENST00000619189	ENSG00000088970	KIZ
chr20	21205498	C	T	ENST00000619189	ENSG00000088970	KIZ	TRUE	TRUE
chr20	21205511	C	A	ENST00000619189	ENSG00000088970	KIZ	TRUE	TRUE
chr20	21205511	C	G	ENST00000619189	ENSG00000088970	KIZ	TRUE	TRUE
chr20	21205528	C	T	ENST00000619189	ENSG00000088970	KIZ	TRUE	TRUE
chr20	21205537	C	T	ENST00000619189	ENSG00000088970	KIZ	TRUE	TRUE
chr20	21205553	T	A	ENST00000619189	ENSG00000088970	KIZ	TRUE	TRUE
chr20	21205555	A	T	ENST00000619189	ENSG00000088970	KIZ	TRUE	TRUE
chr20	21205558	G	T	ENST00000619189	ENSG00000088970	KIZ	TRUE	TRUE
chr20	21205576	A	T	ENST00000619189	ENSG00000088970	KIZ	TRUE	TRUE
chr20	21205579	G	T	ENST00000619189	ENSG00000088970	KIZ
chr20	21205582	G	T	ENST00000619189	ENSG00000088970	KIZ
chr20	21205585	G	A	ENST00000619189	ENSG00000088970	KIZ	TRUE	FALSE
chr20	21205585	G	C	ENST00000619189	ENSG00000088970	KIZ	TRUE	FALSE
chr20	21205585	G	T	ENST00000619189	ENSG00000088970	KIZ	TRUE	FALSE
chr20	21205586	T	A	ENST00000619189	ENSG00000088970	KIZ	TRUE	FALSE
chr20	21205586	T	C	ENST00000619189	ENSG00000088970	KIZ	TRUE	FALSE
chr20	21205586	T	G	ENST00000619189	ENSG00000088970	KIZ	TRUE	FALSE
chr20	21214533	A	C	ENST00000619189	ENSG00000088970	KIZ	TRUE	FALSE
chr20	21214533	A	G	ENST00000619189	ENSG00000088970	KIZ	TRUE	FALSE
chr20	21214533	A	T	ENST00000619189	ENSG00000088970	KIZ	TRUE	FALSE
chr20	21214534	G	A	ENST00000619189	ENSG00000088970	KIZ	TRUE	FALSE
chr20	21214534	G	C	ENST00000619189	ENSG00000088970	KIZ	TRUE	FALSE
chr20	21214534	G	T	ENST00000619189	ENSG00000088970	KIZ	TRUE	FALSE
chr20	21214545	T	A	ENST00000619189	ENSG00000088970	KIZ	TRUE	TRUE
chr20	21214545	T	G	ENST00000619189	ENSG00000088970	KIZ	TRUE	TRUE
chr20	21214548	T	A	ENST00000619189	ENSG00000088970	KIZ	TRUE	TRUE
chr20	21214550	A	T	ENST00000619189	ENSG00000088970	KIZ
chr20	21214553	A	T	ENST00000619189	ENSG00000088970	KIZ	TRUE	TRUE
chr20	21214565	G	T	ENST00000619189	ENSG00000088970	KIZ	TRUE	TRUE
chr20	21214568	G	T	ENST00000619189	ENSG00000088970	KIZ	TRUE	TRUE
chr20	21214573	T	A	ENST00000619189	ENSG00000088970	KIZ	TRUE	TRUE
chr20	21214584	C	A	ENST00000619189	ENSG00000088970	KIZ	TRUE	TRUE
chr20	21214584	C	G	ENST00000619189	ENSG00000088970	KIZ	TRUE	TRUE
chr20	21214601	G	T	ENST00000619189	ENSG00000088970	KIZ	TRUE	TRUE
chr20	21214605	C	A	ENST00000619189	ENSG00000088970	KIZ	TRUE	TRUE
chr20	21214605	C	G	ENST00000619189	ENSG00000088970	KIZ	TRUE	TRUE
chr20	21214612	C	A	ENST00000619189	ENSG00000088970	KIZ	TRUE	TRUE
chr20	21214617	T	A	ENST00000619189	ENSG00000088970	KIZ	TRUE	TRUE
chr20	21214643	G	T	ENST00000619189	ENSG00000088970	KIZ	TRUE	TRUE
chr20	21214649	A	T	ENST00000619189	ENSG00000088970	KIZ	TRUE	TRUE
chr20	21214652	G	T	ENST00000619189	ENSG00000088970	KIZ	TRUE	TRUE
chr20	21214658	A	T	ENST00000619189	ENSG00000088970	KIZ	TRUE	TRUE
chr20	21214671	G	A	ENST00000619189	ENSG00000088970	KIZ	TRUE	TRUE
chr20	21214672	G	A	ENST00000619189	ENSG00000088970	KIZ	TRUE	TRUE
chr20	21214694	G	T	ENST00000619189	ENSG00000088970	KIZ	TRUE	TRUE
chr20	21214697	C	T	ENST00000619189	ENSG00000088970	KIZ	TRUE	TRUE
chr20	21214700	G	T	ENST00000619189	ENSG00000088970	KIZ	TRUE	TRUE
chr20	21214701	G	A	ENST00000619189	ENSG00000088970	KIZ	TRUE	FALSE
chr20	21214701	G	C	ENST00000619189	ENSG00000088970	KIZ	TRUE	FALSE
chr20	21214701	G	T	ENST00000619189	ENSG00000088970	KIZ	TRUE	FALSE
chr20	21214702	T	A	ENST00000619189	ENSG00000088970	KIZ	TRUE	FALSE
chr20	21214702	T	C	ENST00000619189	ENSG00000088970	KIZ	TRUE	FALSE
chr20	21214702	T	G	ENST00000619189	ENSG00000088970	KIZ	TRUE	FALSE
chr20	21215581	A	C	ENST00000619189	ENSG00000088970	KIZ	TRUE	FALSE
chr20	21215581	A	G	ENST00000619189	ENSG00000088970	KIZ	TRUE	FALSE
chr20	21215581	A	T	ENST00000619189	ENSG00000088970	KIZ	TRUE	FALSE
chr20	21215582	G	A	ENST00000619189	ENSG00000088970	KIZ	TRUE	FALSE
chr20	21215582	G	C	ENST00000619189	ENSG00000088970	KIZ	TRUE	FALSE
chr20	21215582	G	T	ENST00000619189	ENSG00000088970	KIZ	TRUE	FALSE
chr20	21215589	C	A	ENST00000619189	ENSG00000088970	KIZ	TRUE	TRUE
chr20	21215589	C	G	ENST00000619189	ENSG00000088970	KIZ	TRUE	TRUE
chr20	21215599	T	A	ENST00000619189	ENSG00000088970	KIZ	TRUE	TRUE
chr20	21215600	G	T	ENST00000619189	ENSG00000088970	KIZ	TRUE	TRUE
chr20	21215606	A	T	ENST00000619189	ENSG00000088970	KIZ	TRUE	TRUE
chr20	21215612	A	T	ENST00000619189	ENSG00000088970	KIZ	TRUE	TRUE
chr20	21215615	A	T	ENST00000619189	ENSG00000088970	KIZ	TRUE	TRUE
chr20	21215618	G	T	ENST00000619189	ENSG00000088970	KIZ	TRUE	TRUE
chr20	21215648	G	T	ENST00000619189	ENSG00000088970	KIZ	TRUE	TRUE
chr20	21215649	G	A	ENST00000619189	ENSG00000088970	KIZ	TRUE	FALSE
chr20	21215649	G	C	ENST00000619189	ENSG00000088970	KIZ	TRUE	FALSE
chr20	21215649	G	T	ENST00000619189	ENSG00000088970	KIZ	TRUE	FALSE
chr20	21215650	T	A	ENST00000619189	ENSG00000088970	KIZ	TRUE	FALSE
chr20	21215650	T	C	ENST00000619189	ENSG00000088970	KIZ	TRUE	FALSE
chr20	21215650	T	G	ENST00000619189	ENSG00000088970	KIZ	TRUE	FALSE
chr20	21229009	A	C	ENST00000619189	ENSG00000088970	KIZ	TRUE	FALSE
chr20	21229009	A	G	ENST00000619189	ENSG00000088970	KIZ	TRUE	FALSE
chr20	21229009	A	T	ENST00000619189	ENSG00000088970	KIZ	TRUE	FALSE
chr20	21229010	G	A	ENST00000619189	ENSG00000088970	KIZ	TRUE	FALSE
chr20	21229010	G	C	ENST00000619189	ENSG00000088970	KIZ	TRUE	FALSE
chr20	21229010	G	T	ENST00000619189	ENSG00000088970	KIZ	TRUE	FALSE
chr20	21229016	G	T	ENST00000619189	ENSG00000088970	KIZ	TRUE	TRUE
chr20	21229024	T	A	ENST00000619189	ENSG00000088970	KIZ	TRUE	TRUE
chr20	21229024	T	G	ENST00000619189	ENSG00000088970	KIZ	TRUE	TRUE
chr20	21229025	C	T	ENST00000619189	ENSG00000088970	KIZ	TRUE	TRUE
chr20	21229029	T	A	ENST00000619189	ENSG00000088970	KIZ	TRUE	TRUE
chr20	21229034	A	T	ENST00000619189	ENSG00000088970	KIZ	TRUE	TRUE
chr20	21229037	A	T	ENST00000619189	ENSG00000088970	KIZ	TRUE	TRUE
chr20	21229049	C	T	ENST00000619189	ENSG00000088970	KIZ	TRUE	TRUE
chr20	21229064	C	T	ENST00000619189	ENSG00000088970	KIZ	TRUE	TRUE
chr20	21229070	G	T	ENST00000619189	ENSG00000088970	KIZ	TRUE	TRUE
chr20	21229082	C	T	ENST00000619189	ENSG00000088970	KIZ	TRUE	TRUE
chr20	21229085	A	T	ENST00000619189	ENSG00000088970	KIZ	TRUE	TRUE
chr20	21229104	C	A	ENST00000619189	ENSG00000088970	KIZ	TRUE	TRUE
chr20	21229104	C	G	ENST00000619189	ENSG00000088970	KIZ	TRUE	TRUE
chr20	21229110	T	A	ENST00000619189	ENSG00000088970	KIZ	TRUE	TRUE
chr20	21229113	C	A	ENST00000619189	ENSG00000088970	KIZ	TRUE	TRUE
chr20	21229113	C	G	ENST00000619189	ENSG00000088970	KIZ	TRUE	TRUE
chr20	21229116	G	A	ENST00000619189	ENSG00000088970	KIZ	TRUE	FALSE
chr20	21229116	G	C	ENST00000619189	ENSG00000088970	KIZ	TRUE	FALSE
chr20	21229116	G	T	ENST00000619189	ENSG00000088970	KIZ	TRUE	FALSE
chr20	21229117	T	A	ENST00000619189	ENSG00000088970	KIZ	TRUE	FALSE
chr20	21229117	T	C	ENST00000619189	ENSG00000088970	KIZ	FALSE	FALSE
chr20	21229117	T	G	ENST00000619189	ENSG00000088970	KIZ	TRUE	FALSE
chr20	21232732	A	C	ENST00000619189	ENSG00000088970	KIZ	TRUE	FALSE
chr20	21232732	A	G	ENST00000619189	ENSG00000088970	KIZ	TRUE	FALSE
chr20	21232732	A	T	ENST00000619189	ENSG00000088970	KIZ	TRUE	FALSE
chr20	21232733	G	A	ENST00000619189	ENSG00000088970	KIZ	TRUE	FALSE
chr20	21232733	G	C	ENST00000619189	ENSG00000088970	KIZ	TRUE	FALSE
chr20	21232733	G	T	ENST00000619189	ENSG00000088970	KIZ	TRUE	FALSE
chr20	21232737	T	A	ENST00000619189	ENSG00000088970	KIZ	TRUE	TRUE
chr20	21232760	G	T	ENST00000619189	ENSG00000088970	KIZ	TRUE	TRUE
chr20	21232766	A	T	ENST00000619189	ENSG00000088970	KIZ	TRUE	TRUE
chr20	21232778	A	T	ENST00000619189	ENSG00000088970	KIZ	TRUE	TRUE
chr20	21232788	C	A	ENST00000619189	ENSG00000088970	KIZ	TRUE	TRUE
chr20	21232790	G	T	ENST00000619189	ENSG00000088970	KIZ	TRUE	TRUE
chr20	21232803	C	A	ENST00000619189	ENSG00000088970	KIZ	TRUE	TRUE
chr20	21232803	C	G	ENST00000619189	ENSG00000088970	KIZ	TRUE	TRUE
chr20	21232811	G	T	ENST00000619189	ENSG00000088970	KIZ	TRUE	TRUE
chr20	21232814	G	T	ENST00000619189	ENSG00000088970	KIZ	TRUE	TRUE
chr20	21232824	T	A	ENST00000619189	ENSG00000088970	KIZ	FALSE	FALSE
chr20	21232827	C	A	ENST00000619189	ENSG00000088970	KIZ	FALSE	FALSE
chr20	21232827	C	G	ENST00000619189	ENSG00000088970	KIZ	FALSE	FALSE
chr20	21232831	G	A	ENST00000619189	ENSG00000088970	KIZ	TRUE	FALSE
chr20	21232831	G	C	ENST00000619189	ENSG00000088970	KIZ	TRUE	FALSE
chr20	21232831	G	T	ENST00000619189	ENSG00000088970	KIZ	TRUE	FALSE
chr20	21232832	T	A	ENST00000619189	ENSG00000088970	KIZ	TRUE	FALSE
chr20	21232832	T	C	ENST00000619189	ENSG00000088970	KIZ	TRUE	FALSE
chr20	21232832	T	G	ENST00000619189	ENSG00000088970	KIZ	TRUE	FALSE
chr20	21244243	A	C	ENST00000619189	ENSG00000088970	KIZ	FALSE	FALSE
chr20	21244243	A	G	ENST00000619189	ENSG00000088970	KIZ	FALSE	FALSE
chr20	21244243	A	T	ENST00000619189	ENSG00000088970	KIZ	FALSE	FALSE
chr20	21244244	G	A	ENST00000619189	ENSG00000088970	KIZ	FALSE	FALSE
chr20	21244244	G	C	ENST00000619189	ENSG00000088970	KIZ	FALSE	FALSE
chr20	21244244	G	T	ENST00000619189	ENSG00000088970	KIZ	FALSE	FALSE
chr20	21244249	G	T	ENST00000619189	ENSG00000088970	KIZ	FALSE	FALSE
chr20	21244255	A	T	ENST00000619189	ENSG00000088970	KIZ	FALSE	FALSE
chr20	21244258	A	T	ENST00000619189	ENSG00000088970	KIZ	FALSE	FALSE
chr20	21244261	A	T	ENST00000619189	ENSG00000088970	KIZ	FALSE	FALSE
chr20	21244277	T	A	ENST00000619189	ENSG00000088970	KIZ	FALSE	FALSE
chr20	21244277	T	G	ENST00000619189	ENSG00000088970	KIZ	FALSE	FALSE
chr20	21244279	A	T	ENST00000619189	ENSG00000088970	KIZ	FALSE	FALSE
chr20	21244289	G	A	ENST00000619189	ENSG00000088970	KIZ	FALSE	FALSE
chr20	21244289	G	C	ENST00000619189	ENSG00000088970	KIZ	FALSE	FALSE
chr20	21244289	G	T	ENST00000619189	ENSG00000088970	KIZ	FALSE	FALSE
chr20	21244290	T	A	ENST00000619189	ENSG00000088970	KIZ	FALSE	FALSE
chr20	21244290	T	C	ENST00000619189	ENSG00000088970	KIZ	FALSE	FALSE
chr20	21244290	T	G	ENST00000619189	ENSG00000088970	KIZ	FALSE	FALSE
chr20	21246477	A	C	ENST00000619189	ENSG00000088970	KIZ	TRUE	FALSE
chr20	21246477	A	G	ENST00000619189	ENSG00000088970	KIZ	TRUE	FALSE
chr20	21246477	A	T	ENST00000619189	ENSG00000088970	KIZ	TRUE	FALSE
chr20	21246478	G	A	ENST00000619189	ENSG00000088970	KIZ	TRUE	FALSE
chr20	21246478	G	C	ENST00000619189	ENSG00000088970	KIZ	TRUE	FALSE
chr20	21246478	G	T	ENST00000619189	ENSG00000088970	KIZ	TRUE	FALSE
chr20	21246485	G	A	ENST00000619189	ENSG00000088970	KIZ	FALSE	FALSE
chr20	21246486	G	A	ENST00000619189	ENSG00000088970	KIZ	FALSE	FALSE
chr20	21246490	G	T	ENST00000619189	ENSG00000088970	KIZ	FALSE	FALSE
chr20	21246509	C	A	ENST00000619189	ENSG00000088970	KIZ	FALSE	FALSE
chr20	21246509	C	G	ENST00000619189	ENSG00000088970	KIZ	FALSE	FALSE
chr20	21246511	G	T	ENST00000619189	ENSG00000088970	KIZ	FALSE	FALSE
chr20	21246517	G	T	ENST00000619189	ENSG00000088970	KIZ	FALSE	FALSE
chr20	21246527	T	A	ENST00000619189	ENSG00000088970	KIZ	FALSE	FALSE
chr20	21246527	T	G	ENST00000619189	ENSG00000088970	KIZ	FALSE	FALSE
chr20	21246535	A	T	ENST00000619189	ENSG00000088970	KIZ	FALSE	FALSE
chr20	21246570	T	A	ENST00000619189	ENSG00000088970	KIZ	FALSE	FALSE
chr20	21246570	T	G	ENST00000619189	ENSG00000088970	KIZ	FALSE	FALSE
chr20	21303402	G	T	ENST00000377191	ENSG00000088930	XRN2	FALSE	FALSE
chr20	21303424	G	A	ENST00000377191	ENSG00000088930	XRN2	FALSE	FALSE
chr20	21303425	G	A	ENST00000377191	ENSG00000088930	XRN2	FALSE	FALSE
chr20	21303435	A	T	ENST00000377191	ENSG00000088930	XRN2	FALSE	FALSE
chr20	21303440	C	A	ENST00000377191	ENSG00000088930	XRN2	FALSE	FALSE
chr20	21303440	C	G	ENST00000377191	ENSG00000088930	XRN2	FALSE	FALSE
chr20	21303461	C	A	ENST00000377191	ENSG00000088930	XRN2	TRUE	FALSE
chr20	21303465	G	T	ENST00000377191	ENSG00000088930	XRN2	TRUE	FALSE
chr20	21303468	G	T	ENST00000377191	ENSG00000088930	XRN2	TRUE	FALSE
chr20	21303471	A	T	ENST00000377191	ENSG00000088930	XRN2	TRUE	TRUE
chr20	21303474	G	A	ENST00000377191	ENSG00000088930	XRN2	TRUE	FALSE
chr20	21303474	G	C	ENST00000377191	ENSG00000088930	XRN2	TRUE	FALSE
chr20	21303474	G	T	ENST00000377191	ENSG00000088930	XRN2	TRUE	FALSE
chr20	21303475	T	A	ENST00000377191	ENSG00000088930	XRN2	TRUE	FALSE
chr20	21303475	T	C	ENST00000377191	ENSG00000088930	XRN2	TRUE	FALSE
chr20	21303475	T	G	ENST00000377191	ENSG00000088930	XRN2	TRUE	FALSE
chr20	21326277	A	C	ENST00000377191	ENSG00000088930	XRN2	TRUE	FALSE
chr20	21326277	A	G	ENST00000377191	ENSG00000088930	XRN2	TRUE	FALSE
chr20	21326277	A	T	ENST00000377191	ENSG00000088930	XRN2	TRUE	FALSE
chr20	21326278	G	A	ENST00000377191	ENSG00000088930	XRN2	TRUE	FALSE
chr20	21326278	G	C	ENST00000377191	ENSG00000088930	XRN2	TRUE	FALSE
chr20	21326278	G	T	ENST00000377191	ENSG00000088930	XRN2	TRUE	FALSE
chr20	21326282	A	T	ENST00000377191	ENSG00000088930	XRN2	TRUE	TRUE
chr20	21326285	G	T	ENST00000377191	ENSG00000088930	XRN2	TRUE	TRUE
chr20	21326290	C	A	ENST00000377191	ENSG00000088930	XRN2	TRUE	TRUE
chr20	21326300	A	T	ENST00000377191	ENSG00000088930	XRN2	TRUE	TRUE
chr20	21326321	A	T	ENST00000377191	ENSG00000088930	XRN2	TRUE	TRUE
chr20	21326342	G	T	ENST00000377191	ENSG00000088930	XRN2	TRUE	TRUE
chr20	21326359	T	A	ENST00000377191	ENSG00000088930	XRN2	TRUE	TRUE
chr20	21326359	T	G	ENST00000377191	ENSG00000088930	XRN2	TRUE	TRUE
chr20	21326361	T	A	ENST00000377191	ENSG00000088930	XRN2	TRUE	TRUE
chr20	21326372	G	T	ENST00000377191	ENSG00000088930	XRN2	TRUE	TRUE
chr20	21326389	T	A	ENST00000377191	ENSG00000088930	XRN2	TRUE	TRUE
chr20	21326399	G	T	ENST00000377191	ENSG00000088930	XRN2	TRUE	TRUE
chr20	21326405	A	T	ENST00000377191	ENSG00000088930	XRN2	TRUE	TRUE
chr20	21326407	G	A	ENST00000377191	ENSG00000088930	XRN2	TRUE	FALSE
chr20	21326407	G	C	ENST00000377191	ENSG00000088930	XRN2	TRUE	FALSE
chr20	21326407	G	T	ENST00000377191	ENSG00000088930	XRN2	TRUE	FALSE
chr20	21326408	T	A	ENST00000377191	ENSG00000088930	XRN2	TRUE	FALSE
chr20	21326408	T	C	ENST00000377191	ENSG00000088930	XRN2	TRUE	FALSE
chr20	21326408	T	G	ENST00000377191	ENSG00000088930	XRN2	TRUE	FALSE
chr20	21326488	A	C	ENST00000377191	ENSG00000088930	XRN2	TRUE	FALSE
chr20	21326488	A	G	ENST00000377191	ENSG00000088930	XRN2	TRUE	FALSE
chr20	21326488	A	T	ENST00000377191	ENSG00000088930	XRN2	TRUE	FALSE
chr20	21326489	G	A	ENST00000377191	ENSG00000088930	XRN2	TRUE	FALSE
chr20	21326489	G	C	ENST00000377191	ENSG00000088930	XRN2	TRUE	FALSE
chr20	21326489	G	T	ENST00000377191	ENSG00000088930	XRN2	TRUE	FALSE
chr20	21326500	A	T	ENST00000377191	ENSG00000088930	XRN2	TRUE	TRUE
chr20	21326506	G	T	ENST00000377191	ENSG00000088930	XRN2	TRUE	TRUE
chr20	21326512	G	T	ENST00000377191	ENSG00000088930	XRN2	TRUE	TRUE
chr20	21326533	G	T	ENST00000377191	ENSG00000088930	XRN2	TRUE	TRUE
chr20	21326538	C	A	ENST00000377191	ENSG00000088930	XRN2	TRUE	TRUE
chr20	21326538	C	G	ENST00000377191	ENSG00000088930	XRN2	TRUE	TRUE
chr20	21326545	A	T	ENST00000377191	ENSG00000088930	XRN2	TRUE	TRUE
chr20	21326563	A	T	ENST00000377191	ENSG00000088930	XRN2	TRUE	TRUE
chr20	21326569	A	T	ENST00000377191	ENSG00000088930	XRN2	TRUE	TRUE
chr20	21326572	A	T	ENST00000377191	ENSG00000088930	XRN2	TRUE	TRUE
chr20	21326583	C	A	ENST00000377191	ENSG00000088930	XRN2	TRUE	TRUE
chr20	21326583	C	G	ENST00000377191	ENSG00000088930	XRN2	TRUE	TRUE
chr20	21326596	G	T	ENST00000377191	ENSG00000088930	XRN2	TRUE	TRUE
chr20	21326602	G	A	ENST00000377191	ENSG00000088930	XRN2	TRUE	FALSE
chr20	21326602	G	C	ENST00000377191	ENSG00000088930	XRN2	TRUE	FALSE
chr20	21326602	G	T	ENST00000377191	ENSG00000088930	XRN2	TRUE	FALSE
chr20	21326603	T	A	ENST00000377191	ENSG00000088930	XRN2	TRUE	FALSE
chr20	21326603	T	C	ENST00000377191	ENSG00000088930	XRN2	TRUE	FALSE
chr20	21326603	T	G	ENST00000377191	ENSG00000088930	XRN2	TRUE	FALSE
chr20	21328557	A	C	ENST00000377191	ENSG00000088930	XRN2	TRUE	FALSE
chr20	21328557	A	G	ENST00000377191	ENSG00000088930	XRN2	TRUE	FALSE
chr20	21328557	A	T	ENST00000377191	ENSG00000088930	XRN2	TRUE	FALSE
chr20	21328558	G	A	ENST00000377191	ENSG00000088930	XRN2	TRUE	FALSE
chr20	21328558	G	C	ENST00000377191	ENSG00000088930	XRN2	TRUE	FALSE
chr20	21328558	G	T	ENST00000377191	ENSG00000088930	XRN2	TRUE	FALSE
chr20	21328571	A	T	ENST00000377191	ENSG00000088930	XRN2	TRUE	TRUE
chr20	21328580	C	T	ENST00000377191	ENSG00000088930	XRN2	TRUE	TRUE
chr20	21328583	C	T	ENST00000377191	ENSG00000088930	XRN2	TRUE	TRUE
chr20	21328590	C	A	ENST00000377191	ENSG00000088930	XRN2	TRUE	TRUE
chr20	21328590	C	G	ENST00000377191	ENSG00000088930	XRN2	TRUE	TRUE
chr20	21328608	C	A	ENST00000377191	ENSG00000088930	XRN2	TRUE	TRUE
chr20	21328608	C	G	ENST00000377191	ENSG00000088930	XRN2	TRUE	TRUE
chr20	21328610	A	T	ENST00000377191	ENSG00000088930	XRN2	TRUE	TRUE
chr20	21328613	G	T	ENST00000377191	ENSG00000088930	XRN2	TRUE	TRUE
chr20	21328616	G	T	ENST00000377191	ENSG00000088930	XRN2	TRUE	TRUE
chr20	21328622	G	T	ENST00000377191	ENSG00000088930	XRN2	TRUE	TRUE
chr20	21328634	G	T	ENST00000377191	ENSG00000088930	XRN2	TRUE	TRUE
chr20	21328637	A	T	ENST00000377191	ENSG00000088930	XRN2	TRUE	TRUE
chr20	21328640	C	T	ENST00000377191	ENSG00000088930	XRN2	TRUE	TRUE
chr20	21328643	C	T	ENST00000377191	ENSG00000088930	XRN2	TRUE	TRUE
chr20	21328652	G	T	ENST00000377191	ENSG00000088930	XRN2	TRUE	TRUE
chr20	21328655	G	T	ENST00000377191	ENSG00000088930	XRN2	TRUE	TRUE
chr20	21328662	T	A	ENST00000377191	ENSG00000088930	XRN2	TRUE	TRUE
chr20	21328667	A	T	ENST00000377191	ENSG00000088930	XRN2	TRUE	TRUE
chr20	21328671	G	A	ENST00000377191	ENSG00000088930	XRN2	TRUE	FALSE
chr20	21328671	G	C	ENST00000377191	ENSG00000088930	XRN2	TRUE	FALSE
chr20	21328671	G	T	ENST00000377191	ENSG00000088930	XRN2	TRUE	FALSE
chr20	21328672	T	A	ENST00000377191	ENSG00000088930	XRN2	TRUE	FALSE
chr20	21328672	T	C	ENST00000377191	ENSG00000088930	XRN2	TRUE	FALSE
chr20	21328672	T	G	ENST00000377191	ENSG00000088930	XRN2	TRUE	FALSE
chr20	21330479	A	C	ENST00000377191	ENSG00000088930	XRN2	TRUE	FALSE
chr20	21330479	A	G	ENST00000377191	ENSG00000088930	XRN2	TRUE	FALSE
chr20	21330479	A	T	ENST00000377191	ENSG00000088930	XRN2	TRUE	FALSE
chr20	21330480	G	A	ENST00000377191	ENSG00000088930	XRN2	TRUE	FALSE
chr20	21330480	G	C	ENST00000377191	ENSG00000088930	XRN2	TRUE	FALSE
chr20	21330480	G	T	ENST00000377191	ENSG00000088930	XRN2	TRUE	FALSE
chr20	21330498	G	T	ENST00000377191	ENSG00000088930	XRN2	TRUE	TRUE
chr20	21330501	G	T	ENST00000377191	ENSG00000088930	XRN2	TRUE	TRUE
chr20	21330507	A	T	ENST00000377191	ENSG00000088930	XRN2
chr20	21330510	G	T	ENST00000377191	ENSG00000088930	XRN2	TRUE	TRUE
chr20	21330513	A	T	ENST00000377191	ENSG00000088930	XRN2	TRUE	TRUE
chr20	21330530	T	A	ENST00000377191	ENSG00000088930	XRN2	TRUE	TRUE
chr20	21330540	G	A	ENST00000377191	ENSG00000088930	XRN2	TRUE	TRUE
chr20	21330540	G	C	ENST00000377191	ENSG00000088930	XRN2	TRUE	TRUE
chr20	21330540	G	T	ENST00000377191	ENSG00000088930	XRN2	TRUE	TRUE
chr20	21330541	T	A	ENST00000377191	ENSG00000088930	XRN2	TRUE	TRUE
chr20	21330541	T	C	ENST00000377191	ENSG00000088930	XRN2	TRUE	FALSE
chr20	21330541	T	G	ENST00000377191	ENSG00000088930	XRN2	TRUE	TRUE
chr20	21330614	A	C	ENST00000377191	ENSG00000088930	XRN2	TRUE	TRUE
chr20	21330614	A	G	ENST00000377191	ENSG00000088930	XRN2	TRUE	TRUE
chr20	21330614	A	T	ENST00000377191	ENSG00000088930	XRN2	TRUE	TRUE
chr20	21330615	G	A	ENST00000377191	ENSG00000088930	XRN2	TRUE	TRUE
chr20	21330615	G	C	ENST00000377191	ENSG00000088930	XRN2	TRUE	TRUE
chr20	21330615	G	T	ENST00000377191	ENSG00000088930	XRN2	TRUE	TRUE
chr20	21330616	G	T	ENST00000377191	ENSG00000088930	XRN2	TRUE	TRUE
chr20	21330622	G	T	ENST00000377191	ENSG00000088930	XRN2	TRUE	TRUE
chr20	21330643	A	T	ENST00000377191	ENSG00000088930	XRN2	TRUE	TRUE
chr20	21330648	C	A	ENST00000377191	ENSG00000088930	XRN2	TRUE	TRUE
chr20	21330657	T	A	ENST00000377191	ENSG00000088930	XRN2	TRUE	TRUE
chr20	21330657	T	G	ENST00000377191	ENSG00000088930	XRN2	TRUE	TRUE
chr20	21330660	C	A	ENST00000377191	ENSG00000088930	XRN2	TRUE	TRUE
chr20	21330660	C	G	ENST00000377191	ENSG00000088930	XRN2	TRUE	TRUE
chr20	21330674	T	A	ENST00000377191	ENSG00000088930	XRN2	TRUE	TRUE
chr20	21330674	T	G	ENST00000377191	ENSG00000088930	XRN2	TRUE	TRUE
chr20	21330692	G	A	ENST00000377191	ENSG00000088930	XRN2	TRUE	TRUE
chr20	21330693	G	A	ENST00000377191	ENSG00000088930	XRN2	TRUE	TRUE
chr20	21330694	A	T	ENST00000377191	ENSG00000088930	XRN2	TRUE	TRUE
chr20	21330701	T	A	ENST00000377191	ENSG00000088930	XRN2	TRUE	TRUE
chr20	21330706	G	A	ENST00000377191	ENSG00000088930	XRN2	TRUE	TRUE
chr20	21330706	G	C	ENST00000377191	ENSG00000088930	XRN2	TRUE	TRUE
chr20	21330706	G	T	ENST00000377191	ENSG00000088930	XRN2	TRUE	TRUE
chr20	21330707	T	A	ENST00000377191	ENSG00000088930	XRN2	TRUE	TRUE
chr20	21330707	T	C	ENST00000377191	ENSG00000088930	XRN2	TRUE	FALSE
chr20	21330707	T	G	ENST00000377191	ENSG00000088930	XRN2	TRUE	TRUE
chr20	21331559	A	C	ENST00000377191	ENSG00000088930	XRN2	TRUE	FALSE
chr20	21331559	A	G	ENST00000377191	ENSG00000088930	XRN2	TRUE	FALSE
chr20	21331559	A	T	ENST00000377191	ENSG00000088930	XRN2	TRUE	FALSE
chr20	21331560	G	A	ENST00000377191	ENSG00000088930	XRN2	TRUE	FALSE
chr20	21331560	G	C	ENST00000377191	ENSG00000088930	XRN2	TRUE	FALSE
chr20	21331560	G	T	ENST00000377191	ENSG00000088930	XRN2	TRUE	FALSE
chr20	21331568	T	A	ENST00000377191	ENSG00000088930	XRN2	TRUE	TRUE
chr20	21331568	T	G	ENST00000377191	ENSG00000088930	XRN2	TRUE	TRUE
chr20	21331591	G	T	ENST00000377191	ENSG00000088930	XRN2	TRUE	TRUE
chr20	21331594	G	T	ENST00000377191	ENSG00000088930	XRN2	TRUE	TRUE
chr20	21331597	G	T	ENST00000377191	ENSG00000088930	XRN2	TRUE	TRUE
chr20	21331603	A	T	ENST00000377191	ENSG00000088930	XRN2	TRUE	TRUE
chr20	21331617	C	A	ENST00000377191	ENSG00000088930	XRN2	TRUE	TRUE
chr20	21331617	C	G	ENST00000377191	ENSG00000088930	XRN2	TRUE	TRUE
chr20	21331621	A	T	ENST00000377191	ENSG00000088930	XRN2	TRUE	TRUE
chr20	21331627	C	T	ENST00000377191	ENSG00000088930	XRN2	TRUE	TRUE
chr20	21331630	A	T	ENST00000377191	ENSG00000088930	XRN2	TRUE	TRUE
chr20	21331634	G	A	ENST00000377191	ENSG00000088930	XRN2	TRUE	FALSE
chr20	21331634	G	C	ENST00000377191	ENSG00000088930	XRN2	TRUE	FALSE
chr20	21331634	G	T	ENST00000377191	ENSG00000088930	XRN2	TRUE	FALSE
chr20	21331635	T	A	ENST00000377191	ENSG00000088930	XRN2	TRUE	FALSE
chr20	21331635	T	C	ENST00000377191	ENSG00000088930	XRN2	TRUE	FALSE
chr20	21331635	T	G	ENST00000377191	ENSG00000088930	XRN2	TRUE	FALSE
chr20	21331766	A	C	ENST00000377191	ENSG00000088930	XRN2	TRUE	FALSE
chr20	21331766	A	G	ENST00000377191	ENSG00000088930	XRN2	TRUE	FALSE
chr20	21331766	A	T	ENST00000377191	ENSG00000088930	XRN2	TRUE	FALSE
chr20	21331767	G	A	ENST00000377191	ENSG00000088930	XRN2	TRUE	FALSE
chr20	21331767	G	C	ENST00000377191	ENSG00000088930	XRN2	TRUE	FALSE
chr20	21331767	G	T	ENST00000377191	ENSG00000088930	XRN2	TRUE	FALSE
chr20	21331770	C	T	ENST00000377191	ENSG00000088930	XRN2	TRUE	TRUE
chr20	21331802	T	A	ENST00000377191	ENSG00000088930	XRN2	TRUE	TRUE
chr20	21331804	T	A	ENST00000377191	ENSG00000088930	XRN2	TRUE	TRUE
chr20	21331804	T	G	ENST00000377191	ENSG00000088930	XRN2	TRUE	TRUE
chr20	21331808	T	A	ENST00000377191	ENSG00000088930	XRN2	TRUE	TRUE
chr20	21331809	G	T	ENST00000377191	ENSG00000088930	XRN2	TRUE	TRUE
chr20	21331819	G	A	ENST00000377191	ENSG00000088930	XRN2	TRUE	FALSE
chr20	21331819	G	C	ENST00000377191	ENSG00000088930	XRN2	TRUE	FALSE
chr20	21331819	G	T	ENST00000377191	ENSG00000088930	XRN2	TRUE	FALSE
chr20	21331820	T	A	ENST00000377191	ENSG00000088930	XRN2	TRUE	FALSE
chr20	21331820	T	C	ENST00000377191	ENSG00000088930	XRN2	TRUE	FALSE
chr20	21331820	T	G	ENST00000377191	ENSG00000088930	XRN2	TRUE	FALSE
chr20	21332281	A	C	ENST00000377191	ENSG00000088930	XRN2	TRUE	FALSE
chr20	21332281	A	G	ENST00000377191	ENSG00000088930	XRN2	TRUE	FALSE
chr20	21332281	A	T	ENST00000377191	ENSG00000088930	XRN2	TRUE	FALSE
chr20	21332282	G	A	ENST00000377191	ENSG00000088930	XRN2	TRUE	FALSE
chr20	21332282	G	C	ENST00000377191	ENSG00000088930	XRN2	TRUE	FALSE
chr20	21332282	G	T	ENST00000377191	ENSG00000088930	XRN2	TRUE	FALSE
chr20	21332315	G	T	ENST00000377191	ENSG00000088930	XRN2	TRUE	TRUE
chr20	21332336	A	T	ENST00000377191	ENSG00000088930	XRN2	TRUE	TRUE
chr20	21332339	G	T	ENST00000377191	ENSG00000088930	XRN2	TRUE	TRUE
chr20	21332342	G	T	ENST00000377191	ENSG00000088930	XRN2	TRUE	TRUE
chr20	21332348	A	T	ENST00000377191	ENSG00000088930	XRN2	TRUE	TRUE
chr20	21332357	A	T	ENST00000377191	ENSG00000088930	XRN2	TRUE	TRUE
chr20	21332363	A	T	ENST00000377191	ENSG00000088930	XRN2	TRUE	TRUE
chr20	21332371	T	A	ENST00000377191	ENSG00000088930	XRN2	TRUE	TRUE
chr20	21332380	T	A	ENST00000377191	ENSG00000088930	XRN2	TRUE	TRUE
chr20	21332384	C	T	ENST00000377191	ENSG00000088930	XRN2	TRUE	TRUE
chr20	21332390	G	T	ENST00000377191	ENSG00000088930	XRN2	TRUE	TRUE
chr20	21332396	G	T	ENST00000377191	ENSG00000088930	XRN2	TRUE	TRUE
chr20	21332402	A	T	ENST00000377191	ENSG00000088930	XRN2
chr20	21332410	T	A	ENST00000377191	ENSG00000088930	XRN2
chr20	21332411	G	T	ENST00000377191	ENSG00000088930	XRN2
chr20	21332418	T	A	ENST00000377191	ENSG00000088930	XRN2
chr20	21332423	A	T	ENST00000377191	ENSG00000088930	XRN2
chr20	21332426	G	T	ENST00000377191	ENSG00000088930	XRN2
chr20	21332429	A	T	ENST00000377191	ENSG00000088930	XRN2
chr20	21332432	A	T	ENST00000377191	ENSG00000088930	XRN2
chr20	21332435	G	T	ENST00000377191	ENSG00000088930	XRN2
chr20	21332438	A	T	ENST00000377191	ENSG00000088930	XRN2
chr20	21332441	G	A	ENST00000377191	ENSG00000088930	XRN2	TRUE	FALSE
chr20	21332441	G	C	ENST00000377191	ENSG00000088930	XRN2	TRUE	FALSE
chr20	21332441	G	T	ENST00000377191	ENSG00000088930	XRN2	TRUE	FALSE
chr20	21332442	T	A	ENST00000377191	ENSG00000088930	XRN2	TRUE	FALSE
chr20	21332442	T	C	ENST00000377191	ENSG00000088930	XRN2	TRUE	FALSE
chr20	21332442	T	G	ENST00000377191	ENSG00000088930	XRN2	TRUE	FALSE
chr20	21333542	A	C	ENST00000377191	ENSG00000088930	XRN2	TRUE	FALSE
chr20	21333542	A	G	ENST00000377191	ENSG00000088930	XRN2	TRUE	FALSE
chr20	21333542	A	T	ENST00000377191	ENSG00000088930	XRN2	TRUE	FALSE
chr20	21333543	G	A	ENST00000377191	ENSG00000088930	XRN2	TRUE	FALSE
chr20	21333543	G	C	ENST00000377191	ENSG00000088930	XRN2	TRUE	FALSE
chr20	21333543	G	T	ENST00000377191	ENSG00000088930	XRN2	TRUE	FALSE
chr20	21333550	G	T	ENST00000377191	ENSG00000088930	XRN2	TRUE	TRUE
chr20	21333573	T	A	ENST00000377191	ENSG00000088930	XRN2	TRUE	TRUE
chr20	21333577	G	T	ENST00000377191	ENSG00000088930	XRN2	TRUE	TRUE
chr20	21333580	G	T	ENST00000377191	ENSG00000088930	XRN2	TRUE	TRUE
chr20	21333583	G	T	ENST00000377191	ENSG00000088930	XRN2	TRUE	TRUE
chr20	21333616	G	T	ENST00000377191	ENSG00000088930	XRN2	TRUE	TRUE
chr20	21333619	G	A	ENST00000377191	ENSG00000088930	XRN2	TRUE	TRUE
chr20	21333619	G	C	ENST00000377191	ENSG00000088930	XRN2	TRUE	TRUE
chr20	21333619	G	T	ENST00000377191	ENSG00000088930	XRN2	TRUE	TRUE
chr20	21333620	T	A	ENST00000377191	ENSG00000088930	XRN2	TRUE	TRUE
chr20	21333620	T	C	ENST00000377191	ENSG00000088930	XRN2	TRUE	FALSE
chr20	21333620	T	G	ENST00000377191	ENSG00000088930	XRN2	TRUE	TRUE
chr20	21333702	A	C	ENST00000377191	ENSG00000088930	XRN2	TRUE	FALSE
chr20	21333702	A	G	ENST00000377191	ENSG00000088930	XRN2	TRUE	FALSE
chr20	21333702	A	T	ENST00000377191	ENSG00000088930	XRN2	TRUE	FALSE
chr20	21333703	G	A	ENST00000377191	ENSG00000088930	XRN2	TRUE	FALSE
chr20	21333703	G	C	ENST00000377191	ENSG00000088930	XRN2	TRUE	FALSE
chr20	21333703	G	T	ENST00000377191	ENSG00000088930	XRN2	TRUE	FALSE
chr20	21333706	T	A	ENST00000377191	ENSG00000088930	XRN2	TRUE	TRUE
chr20	21333706	T	G	ENST00000377191	ENSG00000088930	XRN2	TRUE	TRUE
chr20	21333708	T	A	ENST00000377191	ENSG00000088930	XRN2	TRUE	TRUE
chr20	21333710	G	T	ENST00000377191	ENSG00000088930	XRN2	TRUE	TRUE
chr20	21333713	A	T	ENST00000377191	ENSG00000088930	XRN2	TRUE	TRUE
chr20	21333716	G	T	ENST00000377191	ENSG00000088930	XRN2	TRUE	TRUE
chr20	21333755	G	T	ENST00000377191	ENSG00000088930	XRN2	TRUE	TRUE
chr20	21333774	G	A	ENST00000377191	ENSG00000088930	XRN2	TRUE	TRUE
chr20	21333775	G	A	ENST00000377191	ENSG00000088930	XRN2	TRUE	TRUE
chr20	21333787	C	A	ENST00000377191	ENSG00000088930	XRN2	TRUE	TRUE
chr20	21333797	G	T	ENST00000377191	ENSG00000088930	XRN2	TRUE	TRUE
chr20	21333819	T	A	ENST00000377191	ENSG00000088930	XRN2	TRUE	TRUE
chr20	21333825	C	A	ENST00000377191	ENSG00000088930	XRN2	TRUE	TRUE
chr20	21333828	T	A	ENST00000377191	ENSG00000088930	XRN2	TRUE	TRUE
chr20	21333828	T	G	ENST00000377191	ENSG00000088930	XRN2	TRUE	TRUE
chr20	21333830	G	T	ENST00000377191	ENSG00000088930	XRN2	TRUE	TRUE
chr20	21333838	G	A	ENST00000377191	ENSG00000088930	XRN2	TRUE	FALSE
chr20	21333838	G	C	ENST00000377191	ENSG00000088930	XRN2	TRUE	FALSE
chr20	21333838	G	T	ENST00000377191	ENSG00000088930	XRN2	TRUE	FALSE
chr20	21333839	T	A	ENST00000377191	ENSG00000088930	XRN2	TRUE	FALSE
chr20	21333839	T	C	ENST00000377191	ENSG00000088930	XRN2	TRUE	FALSE
chr20	21333839	T	G	ENST00000377191	ENSG00000088930	XRN2	TRUE	FALSE
chr20	21333935	A	C	ENST00000377191	ENSG00000088930	XRN2	TRUE	FALSE
chr20	21333935	A	G	ENST00000377191	ENSG00000088930	XRN2	TRUE	FALSE
chr20	21333935	A	T	ENST00000377191	ENSG00000088930	XRN2	TRUE	FALSE
chr20	21333936	G	A	ENST00000377191	ENSG00000088930	XRN2	TRUE	FALSE
chr20	21333936	G	C	ENST00000377191	ENSG00000088930	XRN2	TRUE	FALSE
chr20	21333936	G	T	ENST00000377191	ENSG00000088930	XRN2	TRUE	FALSE
chr20	21333938	G	T	ENST00000377191	ENSG00000088930	XRN2	TRUE	TRUE
chr20	21333957	T	A	ENST00000377191	ENSG00000088930	XRN2	TRUE	TRUE
chr20	21333970	C	A	ENST00000377191	ENSG00000088930	XRN2	TRUE	TRUE
chr20	21333970	C	G	ENST00000377191	ENSG00000088930	XRN2	TRUE	TRUE
chr20	21333971	A	T	ENST00000377191	ENSG00000088930	XRN2	TRUE	TRUE
chr20	21333986	A	T	ENST00000377191	ENSG00000088930	XRN2	TRUE	TRUE
chr20	21333995	G	A	ENST00000377191	ENSG00000088930	XRN2	TRUE	FALSE
chr20	21333995	G	C	ENST00000377191	ENSG00000088930	XRN2	TRUE	FALSE
chr20	21333995	G	T	ENST00000377191	ENSG00000088930	XRN2	TRUE	FALSE
chr20	21333996	T	A	ENST00000377191	ENSG00000088930	XRN2	TRUE	FALSE
chr20	21333996	T	C	ENST00000377191	ENSG00000088930	XRN2	TRUE	FALSE
chr20	21333996	T	G	ENST00000377191	ENSG00000088930	XRN2	TRUE	FALSE
chr20	21334076	A	C	ENST00000377191	ENSG00000088930	XRN2	TRUE	FALSE
chr20	21334076	A	G	ENST00000377191	ENSG00000088930	XRN2	TRUE	FALSE
chr20	21334076	A	T	ENST00000377191	ENSG00000088930	XRN2	TRUE	FALSE
chr20	21334077	G	A	ENST00000377191	ENSG00000088930	XRN2	TRUE	FALSE
chr20	21334077	G	C	ENST00000377191	ENSG00000088930	XRN2	TRUE	FALSE
chr20	21334077	G	T	ENST00000377191	ENSG00000088930	XRN2	TRUE	FALSE
chr20	21334083	C	A	ENST00000377191	ENSG00000088930	XRN2	TRUE	TRUE
chr20	21334083	C	G	ENST00000377191	ENSG00000088930	XRN2	TRUE	TRUE
chr20	21334090	G	T	ENST00000377191	ENSG00000088930	XRN2	TRUE	TRUE
chr20	21334101	T	A	ENST00000377191	ENSG00000088930	XRN2	TRUE	TRUE
chr20	21334101	T	G	ENST00000377191	ENSG00000088930	XRN2	TRUE	TRUE
chr20	21334111	C	T	ENST00000377191	ENSG00000088930	XRN2	TRUE	TRUE
chr20	21334114	A	T	ENST00000377191	ENSG00000088930	XRN2	TRUE	TRUE
chr20	21334120	C	T	ENST00000377191	ENSG00000088930	XRN2	TRUE	TRUE
chr20	21334133	T	A	ENST00000377191	ENSG00000088930	XRN2	TRUE	TRUE
chr20	21334133	T	G	ENST00000377191	ENSG00000088930	XRN2	TRUE	TRUE
chr20	21334144	G	T	ENST00000377191	ENSG00000088930	XRN2	TRUE	TRUE
chr20	21334150	G	T	ENST00000377191	ENSG00000088930	XRN2	TRUE	TRUE
chr20	21334165	A	T	ENST00000377191	ENSG00000088930	XRN2
chr20	21334168	A	T	ENST00000377191	ENSG00000088930	XRN2	TRUE	TRUE
chr20	21334171	A	T	ENST00000377191	ENSG00000088930	XRN2	TRUE	TRUE
chr20	21334174	A	T	ENST00000377191	ENSG00000088930	XRN2	TRUE	TRUE
chr20	21334183	G	T	ENST00000377191	ENSG00000088930	XRN2	TRUE	TRUE
chr20	21334186	G	A	ENST00000377191	ENSG00000088930	XRN2	TRUE	FALSE
chr20	21334186	G	C	ENST00000377191	ENSG00000088930	XRN2	TRUE	FALSE
chr20	21334186	G	T	ENST00000377191	ENSG00000088930	XRN2	TRUE	FALSE
chr20	21334187	T	A	ENST00000377191	ENSG00000088930	XRN2	TRUE	FALSE
chr20	21334187	T	C	ENST00000377191	ENSG00000088930	XRN2	TRUE	FALSE
chr20	21334187	T	G	ENST00000377191	ENSG00000088930	XRN2	TRUE	FALSE
chr20	21339042	A	C	ENST00000377191	ENSG00000088930	XRN2	TRUE	FALSE
chr20	21339042	A	G	ENST00000377191	ENSG00000088930	XRN2	TRUE	FALSE
chr20	21339042	A	T	ENST00000377191	ENSG00000088930	XRN2	TRUE	FALSE
chr20	21339043	G	A	ENST00000377191	ENSG00000088930	XRN2	TRUE	FALSE
chr20	21339043	G	C	ENST00000377191	ENSG00000088930	XRN2	TRUE	FALSE
chr20	21339043	G	T	ENST00000377191	ENSG00000088930	XRN2	TRUE	FALSE
chr20	21339053	A	T	ENST00000377191	ENSG00000088930	XRN2	TRUE	TRUE
chr20	21339056	A	T	ENST00000377191	ENSG00000088930	XRN2	TRUE	TRUE
chr20	21339059	C	T	ENST00000377191	ENSG00000088930	XRN2	TRUE	TRUE
chr20	21339062	C	T	ENST00000377191	ENSG00000088930	XRN2	TRUE	TRUE
chr20	21339065	A	T	ENST00000377191	ENSG00000088930	XRN2	TRUE	TRUE
chr20	21339068	G	T	ENST00000377191	ENSG00000088930	XRN2	TRUE	TRUE
chr20	21339071	A	T	ENST00000377191	ENSG00000088930	XRN2	TRUE	TRUE
chr20	21339074	A	T	ENST00000377191	ENSG00000088930	XRN2	TRUE	TRUE
chr20	21339077	A	T	ENST00000377191	ENSG00000088930	XRN2	TRUE	TRUE
chr20	21339080	A	T	ENST00000377191	ENSG00000088930	XRN2	TRUE	TRUE
chr20	21339086	A	T	ENST00000377191	ENSG00000088930	XRN2	TRUE	TRUE
chr20	21339089	G	A	ENST00000377191	ENSG00000088930	XRN2	TRUE	FALSE
chr20	21339089	G	C	ENST00000377191	ENSG00000088930	XRN2	TRUE	FALSE
chr20	21339089	G	T	ENST00000377191	ENSG00000088930	XRN2	TRUE	FALSE
chr20	21339090	T	A	ENST00000377191	ENSG00000088930	XRN2	TRUE	FALSE
chr20	21339090	T	C	ENST00000377191	ENSG00000088930	XRN2	TRUE	FALSE
chr20	21339090	T	G	ENST00000377191	ENSG00000088930	XRN2	TRUE	FALSE
chr20	21340719	A	C	ENST00000377191	ENSG00000088930	XRN2	TRUE	FALSE
chr20	21340719	A	G	ENST00000377191	ENSG00000088930	XRN2	TRUE	FALSE
chr20	21340719	A	T	ENST00000377191	ENSG00000088930	XRN2	TRUE	FALSE
chr20	21340720	G	A	ENST00000377191	ENSG00000088930	XRN2	TRUE	FALSE
chr20	21340720	G	C	ENST00000377191	ENSG00000088930	XRN2	TRUE	FALSE
chr20	21340720	G	T	ENST00000377191	ENSG00000088930	XRN2	TRUE	FALSE
chr20	21340721	A	T	ENST00000377191	ENSG00000088930	XRN2	TRUE	TRUE
chr20	21340727	C	T	ENST00000377191	ENSG00000088930	XRN2	TRUE	TRUE
chr20	21340748	G	T	ENST00000377191	ENSG00000088930	XRN2	TRUE	TRUE
chr20	21340755	T	A	ENST00000377191	ENSG00000088930	XRN2	TRUE	TRUE
chr20	21340755	T	G	ENST00000377191	ENSG00000088930	XRN2	TRUE	TRUE
chr20	21340770	T	A	ENST00000377191	ENSG00000088930	XRN2	TRUE	TRUE
chr20	21340776	C	A	ENST00000377191	ENSG00000088930	XRN2	TRUE	TRUE
chr20	21340776	C	G	ENST00000377191	ENSG00000088930	XRN2	TRUE	TRUE
chr20	21340778	A	T	ENST00000377191	ENSG00000088930	XRN2	TRUE	TRUE
chr20	21340785	C	A	ENST00000377191	ENSG00000088930	XRN2	TRUE	TRUE
chr20	21340785	C	G	ENST00000377191	ENSG00000088930	XRN2	TRUE	TRUE
chr20	21340796	C	T	ENST00000377191	ENSG00000088930	XRN2	TRUE	TRUE
chr20	21340814	A	T	ENST00000377191	ENSG00000088930	XRN2	TRUE	TRUE
chr20	21340817	C	T	ENST00000377191	ENSG00000088930	XRN2	TRUE	TRUE
chr20	21340828	T	A	ENST00000377191	ENSG00000088930	XRN2	TRUE	TRUE
chr20	21340828	T	G	ENST00000377191	ENSG00000088930	XRN2	TRUE	TRUE
chr20	21340829	G	T	ENST00000377191	ENSG00000088930	XRN2	TRUE	TRUE
chr20	21340841	C	T	ENST00000377191	ENSG00000088930	XRN2	TRUE	TRUE
chr20	21340853	G	A	ENST00000377191	ENSG00000088930	XRN2	TRUE	FALSE
chr20	21340853	G	C	ENST00000377191	ENSG00000088930	XRN2	TRUE	FALSE
chr20	21340853	G	T	ENST00000377191	ENSG00000088930	XRN2	TRUE	FALSE
chr20	21340854	T	A	ENST00000377191	ENSG00000088930	XRN2	TRUE	FALSE
chr20	21340854	T	C	ENST00000377191	ENSG00000088930	XRN2	TRUE	FALSE
chr20	21340854	T	G	ENST00000377191	ENSG00000088930	XRN2	TRUE	FALSE
chr20	21344088	A	C	ENST00000377191	ENSG00000088930	XRN2	TRUE	FALSE
chr20	21344088	A	G	ENST00000377191	ENSG00000088930	XRN2	TRUE	FALSE
chr20	21344088	A	T	ENST00000377191	ENSG00000088930	XRN2	TRUE	FALSE
chr20	21344089	G	A	ENST00000377191	ENSG00000088930	XRN2	TRUE	FALSE
chr20	21344089	G	C	ENST00000377191	ENSG00000088930	XRN2	TRUE	FALSE
chr20	21344089	G	T	ENST00000377191	ENSG00000088930	XRN2	TRUE	FALSE
chr20	21344097	C	A	ENST00000377191	ENSG00000088930	XRN2	TRUE	TRUE
chr20	21344145	T	A	ENST00000377191	ENSG00000088930	XRN2	TRUE	TRUE
chr20	21344145	T	G	ENST00000377191	ENSG00000088930	XRN2	TRUE	TRUE
chr20	21344147	G	T	ENST00000377191	ENSG00000088930	XRN2	TRUE	TRUE
chr20	21344150	G	T	ENST00000377191	ENSG00000088930	XRN2	TRUE	TRUE
chr20	21344156	A	T	ENST00000377191	ENSG00000088930	XRN2	TRUE	TRUE
chr20	21344159	C	T	ENST00000377191	ENSG00000088930	XRN2	TRUE	TRUE
chr20	21344162	A	T	ENST00000377191	ENSG00000088930	XRN2	TRUE	TRUE
chr20	21344168	G	T	ENST00000377191	ENSG00000088930	XRN2	TRUE	TRUE
chr20	21344183	G	T	ENST00000377191	ENSG00000088930	XRN2	TRUE	TRUE
chr20	21344189	G	T	ENST00000377191	ENSG00000088930	XRN2	TRUE	TRUE
chr20	21344195	G	T	ENST00000377191	ENSG00000088930	XRN2	TRUE	TRUE
chr20	21344209	G	A	ENST00000377191	ENSG00000088930	XRN2	TRUE	FALSE
chr20	21344209	G	C	ENST00000377191	ENSG00000088930	XRN2	TRUE	FALSE
chr20	21344209	G	T	ENST00000377191	ENSG00000088930	XRN2	TRUE	FALSE
chr20	21344210	T	A	ENST00000377191	ENSG00000088930	XRN2	TRUE	FALSE
chr20	21344210	T	C	ENST00000377191	ENSG00000088930	XRN2	TRUE	FALSE
chr20	21344210	T	G	ENST00000377191	ENSG00000088930	XRN2	TRUE	FALSE
chr20	21346413	A	C	ENST00000377191	ENSG00000088930	XRN2	TRUE	FALSE
chr20	21346413	A	G	ENST00000377191	ENSG00000088930	XRN2	TRUE	FALSE
chr20	21346413	A	T	ENST00000377191	ENSG00000088930	XRN2	TRUE	FALSE
chr20	21346414	G	A	ENST00000377191	ENSG00000088930	XRN2	TRUE	FALSE
chr20	21346414	G	C	ENST00000377191	ENSG00000088930	XRN2	TRUE	FALSE
chr20	21346414	G	T	ENST00000377191	ENSG00000088930	XRN2	TRUE	FALSE
chr20	21346417	T	A	ENST00000377191	ENSG00000088930	XRN2	TRUE	TRUE
chr20	21346417	T	G	ENST00000377191	ENSG00000088930	XRN2	TRUE	TRUE
chr20	21346420	G	A	ENST00000377191	ENSG00000088930	XRN2	TRUE	TRUE
chr20	21346421	G	A	ENST00000377191	ENSG00000088930	XRN2	TRUE	TRUE
chr20	21346422	G	T	ENST00000377191	ENSG00000088930	XRN2	TRUE	TRUE
chr20	21346432	G	A	ENST00000377191	ENSG00000088930	XRN2	TRUE	TRUE
chr20	21346433	G	A	ENST00000377191	ENSG00000088930	XRN2	TRUE	TRUE
chr20	21346434	A	T	ENST00000377191	ENSG00000088930	XRN2	TRUE	TRUE
chr20	21346437	C	T	ENST00000377191	ENSG00000088930	XRN2	TRUE	TRUE
chr20	21346445	C	A	ENST00000377191	ENSG00000088930	XRN2	TRUE	TRUE
chr20	21346445	C	G	ENST00000377191	ENSG00000088930	XRN2	TRUE	TRUE
chr20	21346448	C	A	ENST00000377191	ENSG00000088930	XRN2	TRUE	TRUE
chr20	21346448	C	G	ENST00000377191	ENSG00000088930	XRN2	TRUE	TRUE
chr20	21346449	A	T	ENST00000377191	ENSG00000088930	XRN2	TRUE	TRUE
chr20	21346455	A	T	ENST00000377191	ENSG00000088930	XRN2	TRUE	TRUE
chr20	21346479	G	T	ENST00000377191	ENSG00000088930	XRN2	TRUE	TRUE
chr20	21346482	A	T	ENST00000377191	ENSG00000088930	XRN2	TRUE	TRUE
chr20	21346494	A	T	ENST00000377191	ENSG00000088930	XRN2	TRUE	TRUE
chr20	21346503	C	T	ENST00000377191	ENSG00000088930	XRN2	TRUE	TRUE
chr20	21346507	C	A	ENST00000377191	ENSG00000088930	XRN2	TRUE	TRUE
chr20	21346511	C	A	ENST00000377191	ENSG00000088930	XRN2	TRUE	TRUE
chr20	21346511	C	G	ENST00000377191	ENSG00000088930	XRN2	TRUE	TRUE
chr20	21346515	G	T	ENST00000377191	ENSG00000088930	XRN2	TRUE	TRUE
chr20	21346518	G	T	ENST00000377191	ENSG00000088930	XRN2	TRUE	TRUE
chr20	21346526	C	A	ENST00000377191	ENSG00000088930	XRN2	TRUE	TRUE
chr20	21346528	G	A	ENST00000377191	ENSG00000088930	XRN2	TRUE	TRUE
chr20	21346529	G	A	ENST00000377191	ENSG00000088930	XRN2	TRUE	TRUE
chr20	21346536	A	T	ENST00000377191	ENSG00000088930	XRN2	TRUE	TRUE
chr20	21346541	T	A	ENST00000377191	ENSG00000088930	XRN2	TRUE	TRUE
chr20	21346541	T	G	ENST00000377191	ENSG00000088930	XRN2	TRUE	TRUE
chr20	21346544	T	A	ENST00000377191	ENSG00000088930	XRN2	TRUE	TRUE
chr20	21346544	T	G	ENST00000377191	ENSG00000088930	XRN2	TRUE	TRUE
chr20	21346547	C	A	ENST00000377191	ENSG00000088930	XRN2	TRUE	TRUE
chr20	21346547	C	G	ENST00000377191	ENSG00000088930	XRN2	TRUE	TRUE
chr20	21346548	C	T	ENST00000377191	ENSG00000088930	XRN2	TRUE	TRUE
chr20	21346551	G	A	ENST00000377191	ENSG00000088930	XRN2	TRUE	FALSE
chr20	21346551	G	C	ENST00000377191	ENSG00000088930	XRN2	TRUE	FALSE
chr20	21346551	G	T	ENST00000377191	ENSG00000088930	XRN2	TRUE	FALSE
chr20	21346552	T	A	ENST00000377191	ENSG00000088930	XRN2	TRUE	FALSE
chr20	21346552	T	C	ENST00000377191	ENSG00000088930	XRN2	TRUE	FALSE
chr20	21346552	T	G	ENST00000377191	ENSG00000088930	XRN2	TRUE	FALSE
chr20	21348144	A	C	ENST00000377191	ENSG00000088930	XRN2	TRUE	FALSE
chr20	21348144	A	G	ENST00000377191	ENSG00000088930	XRN2	TRUE	FALSE
chr20	21348144	A	T	ENST00000377191	ENSG00000088930	XRN2	TRUE	FALSE
chr20	21348145	G	A	ENST00000377191	ENSG00000088930	XRN2	TRUE	FALSE
chr20	21348145	G	C	ENST00000377191	ENSG00000088930	XRN2	TRUE	FALSE
chr20	21348145	G	T	ENST00000377191	ENSG00000088930	XRN2	TRUE	FALSE
chr20	21348151	T	A	ENST00000377191	ENSG00000088930	XRN2	TRUE	TRUE
chr20	21348159	G	A	ENST00000377191	ENSG00000088930	XRN2	TRUE	TRUE
chr20	21348160	G	A	ENST00000377191	ENSG00000088930	XRN2	TRUE	TRUE
chr20	21348161	A	T	ENST00000377191	ENSG00000088930	XRN2	TRUE	TRUE
chr20	21348165	G	A	ENST00000377191	ENSG00000088930	XRN2	TRUE	TRUE
chr20	21348166	G	A	ENST00000377191	ENSG00000088930	XRN2	TRUE	TRUE
chr20	21348169	T	A	ENST00000377191	ENSG00000088930	XRN2	TRUE	TRUE
chr20	21348169	T	G	ENST00000377191	ENSG00000088930	XRN2	TRUE	TRUE
chr20	21348172	T	A	ENST00000377191	ENSG00000088930	XRN2	TRUE	TRUE
chr20	21348172	T	G	ENST00000377191	ENSG00000088930	XRN2	TRUE	TRUE
chr20	21348184	T	A	ENST00000377191	ENSG00000088930	XRN2	TRUE	TRUE
chr20	21348184	T	G	ENST00000377191	ENSG00000088930	XRN2	TRUE	TRUE
chr20	21348198	C	A	ENST00000377191	ENSG00000088930	XRN2	TRUE	TRUE
chr20	21348198	C	G	ENST00000377191	ENSG00000088930	XRN2	TRUE	TRUE
chr20	21348206	G	T	ENST00000377191	ENSG00000088930	XRN2	TRUE	TRUE
chr20	21348236	G	T	ENST00000377191	ENSG00000088930	XRN2	TRUE	TRUE
chr20	21348239	A	T	ENST00000377191	ENSG00000088930	XRN2	TRUE	TRUE
chr20	21348248	A	T	ENST00000377191	ENSG00000088930	XRN2	TRUE	TRUE
chr20	21348254	G	A	ENST00000377191	ENSG00000088930	XRN2	TRUE	TRUE
chr20	21348254	G	C	ENST00000377191	ENSG00000088930	XRN2	TRUE	TRUE
chr20	21348254	G	T	ENST00000377191	ENSG00000088930	XRN2	TRUE	TRUE
chr20	21348255	T	A	ENST00000377191	ENSG00000088930	XRN2	TRUE	TRUE
chr20	21348255	T	C	ENST00000377191	ENSG00000088930	XRN2	TRUE	FALSE
chr20	21348255	T	G	ENST00000377191	ENSG00000088930	XRN2	TRUE	TRUE
chr20	21348339	A	C	ENST00000377191	ENSG00000088930	XRN2	TRUE	TRUE
chr20	21348339	A	G	ENST00000377191	ENSG00000088930	XRN2	TRUE	TRUE
chr20	21348339	A	T	ENST00000377191	ENSG00000088930	XRN2	TRUE	TRUE
chr20	21348340	G	A	ENST00000377191	ENSG00000088930	XRN2	TRUE	TRUE
chr20	21348340	G	C	ENST00000377191	ENSG00000088930	XRN2	TRUE	TRUE
chr20	21348340	G	T	ENST00000377191	ENSG00000088930	XRN2	TRUE	TRUE
chr20	21348344	A	T	ENST00000377191	ENSG00000088930	XRN2	TRUE	TRUE
chr20	21348353	G	T	ENST00000377191	ENSG00000088930	XRN2	TRUE	TRUE
chr20	21348356	C	T	ENST00000377191	ENSG00000088930	XRN2	TRUE	TRUE
chr20	21348405	C	A	ENST00000377191	ENSG00000088930	XRN2	TRUE	TRUE
chr20	21348405	C	G	ENST00000377191	ENSG00000088930	XRN2	TRUE	TRUE
chr20	21348408	G	A	ENST00000377191	ENSG00000088930	XRN2	TRUE	TRUE
chr20	21348409	G	A	ENST00000377191	ENSG00000088930	XRN2	TRUE	TRUE
chr20	21348413	A	T	ENST00000377191	ENSG00000088930	XRN2	TRUE	TRUE
chr20	21348431	G	A	ENST00000377191	ENSG00000088930	XRN2	TRUE	TRUE
chr20	21348431	G	C	ENST00000377191	ENSG00000088930	XRN2	TRUE	TRUE
chr20	21348431	G	T	ENST00000377191	ENSG00000088930	XRN2	TRUE	TRUE
chr20	21348432	T	A	ENST00000377191	ENSG00000088930	XRN2	TRUE	TRUE
chr20	21348432	T	C	ENST00000377191	ENSG00000088930	XRN2	TRUE	TRUE
chr20	21348432	T	G	ENST00000377191	ENSG00000088930	XRN2	TRUE	TRUE
chr20	21349387	A	C	ENST00000377191	ENSG00000088930	XRN2	TRUE	FALSE
chr20	21349387	A	G	ENST00000377191	ENSG00000088930	XRN2	TRUE	FALSE
chr20	21349387	A	T	ENST00000377191	ENSG00000088930	XRN2	TRUE	FALSE
chr20	21349388	G	A	ENST00000377191	ENSG00000088930	XRN2	TRUE	FALSE
chr20	21349388	G	C	ENST00000377191	ENSG00000088930	XRN2	TRUE	FALSE
chr20	21349388	G	T	ENST00000377191	ENSG00000088930	XRN2	TRUE	FALSE
chr20	21349412	T	A	ENST00000377191	ENSG00000088930	XRN2	TRUE	TRUE
chr20	21349412	T	G	ENST00000377191	ENSG00000088930	XRN2	TRUE	TRUE
chr20	21349416	G	T	ENST00000377191	ENSG00000088930	XRN2	TRUE	TRUE
chr20	21349435	T	A	ENST00000377191	ENSG00000088930	XRN2	TRUE	TRUE
chr20	21349443	A	T	ENST00000377191	ENSG00000088930	XRN2	TRUE	TRUE
chr20	21349446	A	T	ENST00000377191	ENSG00000088930	XRN2	TRUE	TRUE
chr20	21349451	T	A	ENST00000377191	ENSG00000088930	XRN2	TRUE	TRUE
chr20	21349451	T	G	ENST00000377191	ENSG00000088930	XRN2	TRUE	TRUE
chr20	21349456	G	A	ENST00000377191	ENSG00000088930	XRN2	TRUE	TRUE
chr20	21349457	G	A	ENST00000377191	ENSG00000088930	XRN2	TRUE	TRUE
chr20	21349458	C	T	ENST00000377191	ENSG00000088930	XRN2	TRUE	TRUE
chr20	21349462	G	A	ENST00000377191	ENSG00000088930	XRN2	TRUE	FALSE
chr20	21349462	G	C	ENST00000377191	ENSG00000088930	XRN2	TRUE	FALSE
chr20	21349462	G	T	ENST00000377191	ENSG00000088930	XRN2	TRUE	FALSE
chr20	21349463	T	A	ENST00000377191	ENSG00000088930	XRN2	TRUE	FALSE
chr20	21349463	T	C	ENST00000377191	ENSG00000088930	XRN2	TRUE	FALSE
chr20	21349463	T	G	ENST00000377191	ENSG00000088930	XRN2	TRUE	FALSE
chr20	21354787	A	C	ENST00000377191	ENSG00000088930	XRN2	TRUE	FALSE
chr20	21354787	A	G	ENST00000377191	ENSG00000088930	XRN2	TRUE	FALSE
chr20	21354787	A	T	ENST00000377191	ENSG00000088930	XRN2	TRUE	FALSE
chr20	21354788	G	A	ENST00000377191	ENSG00000088930	XRN2	TRUE	FALSE
chr20	21354788	G	C	ENST00000377191	ENSG00000088930	XRN2	TRUE	FALSE
chr20	21354788	G	T	ENST00000377191	ENSG00000088930	XRN2	TRUE	FALSE
chr20	21354801	T	A	ENST00000377191	ENSG00000088930	XRN2	TRUE	TRUE
chr20	21354815	G	T	ENST00000377191	ENSG00000088930	XRN2	TRUE	TRUE
chr20	21354818	C	T	ENST00000377191	ENSG00000088930	XRN2	TRUE	TRUE
chr20	21354827	C	T	ENST00000377191	ENSG00000088930	XRN2	TRUE	TRUE
chr20	21354839	G	T	ENST00000377191	ENSG00000088930	XRN2	TRUE	TRUE
chr20	21354842	G	T	ENST00000377191	ENSG00000088930	XRN2	TRUE	TRUE
chr20	21354850	C	A	ENST00000377191	ENSG00000088930	XRN2	TRUE	TRUE
chr20	21354850	C	G	ENST00000377191	ENSG00000088930	XRN2	TRUE	TRUE
chr20	21354866	G	T	ENST00000377191	ENSG00000088930	XRN2	TRUE	TRUE
chr20	21354869	G	T	ENST00000377191	ENSG00000088930	XRN2	TRUE	TRUE
chr20	21354873	G	A	ENST00000377191	ENSG00000088930	XRN2	TRUE	FALSE
chr20	21354873	G	C	ENST00000377191	ENSG00000088930	XRN2	TRUE	FALSE
chr20	21354873	G	T	ENST00000377191	ENSG00000088930	XRN2	TRUE	FALSE
chr20	21354874	T	A	ENST00000377191	ENSG00000088930	XRN2	TRUE	FALSE
chr20	21354874	T	C	ENST00000377191	ENSG00000088930	XRN2	TRUE	FALSE
chr20	21354874	T	G	ENST00000377191	ENSG00000088930	XRN2	TRUE	FALSE
chr20	21356078	A	C	ENST00000377191	ENSG00000088930	XRN2	TRUE	FALSE
chr20	21356078	A	G	ENST00000377191	ENSG00000088930	XRN2	TRUE	FALSE
chr20	21356078	A	T	ENST00000377191	ENSG00000088930	XRN2	TRUE	FALSE
chr20	21356079	G	A	ENST00000377191	ENSG00000088930	XRN2	TRUE	FALSE
chr20	21356079	G	C	ENST00000377191	ENSG00000088930	XRN2	TRUE	FALSE
chr20	21356079	G	T	ENST00000377191	ENSG00000088930	XRN2	TRUE	FALSE
chr20	21356082	A	T	ENST00000377191	ENSG00000088930	XRN2	TRUE	TRUE
chr20	21356085	A	T	ENST00000377191	ENSG00000088930	XRN2	TRUE	TRUE
chr20	21356097	G	T	ENST00000377191	ENSG00000088930	XRN2	TRUE	TRUE
chr20	21356110	T	A	ENST00000377191	ENSG00000088930	XRN2	TRUE	TRUE
chr20	21356110	T	G	ENST00000377191	ENSG00000088930	XRN2	TRUE	TRUE
chr20	21356121	A	T	ENST00000377191	ENSG00000088930	XRN2	TRUE	TRUE
chr20	21356149	T	A	ENST00000377191	ENSG00000088930	XRN2	TRUE	TRUE
chr20	21356149	T	G	ENST00000377191	ENSG00000088930	XRN2	TRUE	TRUE
chr20	21356151	G	T	ENST00000377191	ENSG00000088930	XRN2	TRUE	TRUE
chr20	21356159	C	A	ENST00000377191	ENSG00000088930	XRN2	TRUE	TRUE
chr20	21356159	C	G	ENST00000377191	ENSG00000088930	XRN2	TRUE	TRUE
chr20	21356160	C	T	ENST00000377191	ENSG00000088930	XRN2	TRUE	TRUE
chr20	21356175	G	T	ENST00000377191	ENSG00000088930	XRN2	TRUE	TRUE
chr20	21356178	G	A	ENST00000377191	ENSG00000088930	XRN2	TRUE	FALSE
chr20	21356178	G	C	ENST00000377191	ENSG00000088930	XRN2	TRUE	FALSE
chr20	21356178	G	T	ENST00000377191	ENSG00000088930	XRN2	TRUE	FALSE
chr20	21356179	T	A	ENST00000377191	ENSG00000088930	XRN2	TRUE	FALSE
chr20	21356179	T	C	ENST00000377191	ENSG00000088930	XRN2	TRUE	FALSE
chr20	21356179	T	G	ENST00000377191	ENSG00000088930	XRN2	TRUE	FALSE
chr20	21356584	A	C	ENST00000377191	ENSG00000088930	XRN2	FALSE	FALSE
chr20	21356584	A	G	ENST00000377191	ENSG00000088930	XRN2	FALSE	FALSE
chr20	21356584	A	T	ENST00000377191	ENSG00000088930	XRN2	FALSE	FALSE
chr20	21356585	G	A	ENST00000377191	ENSG00000088930	XRN2	FALSE	FALSE
chr20	21356585	G	C	ENST00000377191	ENSG00000088930	XRN2	FALSE	FALSE
chr20	21356585	G	T	ENST00000377191	ENSG00000088930	XRN2	FALSE	FALSE
chr20	21356592	G	T	ENST00000377191	ENSG00000088930	XRN2	TRUE	TRUE
chr20	21356604	G	T	ENST00000377191	ENSG00000088930	XRN2	TRUE	TRUE
chr20	21356612	T	A	ENST00000377191	ENSG00000088930	XRN2	TRUE	TRUE
chr20	21356622	C	T	ENST00000377191	ENSG00000088930	XRN2	TRUE	TRUE
chr20	21356625	G	T	ENST00000377191	ENSG00000088930	XRN2	TRUE	TRUE
chr20	21356628	A	T	ENST00000377191	ENSG00000088930	XRN2	TRUE	TRUE
chr20	21356638	T	A	ENST00000377191	ENSG00000088930	XRN2	TRUE	TRUE
chr20	21356643	G	T	ENST00000377191	ENSG00000088930	XRN2	TRUE	TRUE
chr20	21356646	G	T	ENST00000377191	ENSG00000088930	XRN2	TRUE	TRUE
chr20	21356664	C	T	ENST00000377191	ENSG00000088930	XRN2	TRUE	TRUE
chr20	21356666	G	A	ENST00000377191	ENSG00000088930	XRN2	TRUE	FALSE
chr20	21356666	G	C	ENST00000377191	ENSG00000088930	XRN2	TRUE	FALSE
chr20	21356666	G	T	ENST00000377191	ENSG00000088930	XRN2	TRUE	FALSE
chr20	21356667	T	A	ENST00000377191	ENSG00000088930	XRN2	TRUE	FALSE
chr20	21356667	T	C	ENST00000377191	ENSG00000088930	XRN2	TRUE	FALSE
chr20	21356667	T	G	ENST00000377191	ENSG00000088930	XRN2	TRUE	FALSE
chr20	21357734	A	C	ENST00000377191	ENSG00000088930	XRN2	TRUE	FALSE
chr20	21357734	A	G	ENST00000377191	ENSG00000088930	XRN2	TRUE	FALSE
chr20	21357734	A	T	ENST00000377191	ENSG00000088930	XRN2	TRUE	FALSE
chr20	21357735	G	A	ENST00000377191	ENSG00000088930	XRN2	TRUE	FALSE
chr20	21357735	G	C	ENST00000377191	ENSG00000088930	XRN2	TRUE	FALSE
chr20	21357735	G	T	ENST00000377191	ENSG00000088930	XRN2	TRUE	FALSE
chr20	21357745	T	A	ENST00000377191	ENSG00000088930	XRN2	TRUE	TRUE
chr20	21357762	T	A	ENST00000377191	ENSG00000088930	XRN2	TRUE	TRUE
chr20	21357762	T	G	ENST00000377191	ENSG00000088930	XRN2	TRUE	TRUE
chr20	21357776	C	T	ENST00000377191	ENSG00000088930	XRN2	TRUE	TRUE
chr20	21357793	G	A	ENST00000377191	ENSG00000088930	XRN2	TRUE	FALSE
chr20	21357793	G	C	ENST00000377191	ENSG00000088930	XRN2	TRUE	FALSE
chr20	21357793	G	T	ENST00000377191	ENSG00000088930	XRN2	TRUE	FALSE
chr20	21357794	T	A	ENST00000377191	ENSG00000088930	XRN2	TRUE	FALSE
chr20	21357794	T	C	ENST00000377191	ENSG00000088930	XRN2	TRUE	FALSE
chr20	21357794	T	G	ENST00000377191	ENSG00000088930	XRN2	TRUE	FALSE
chr20	21365419	A	C	ENST00000377191	ENSG00000088930	XRN2	TRUE	FALSE
chr20	21365419	A	G	ENST00000377191	ENSG00000088930	XRN2	TRUE	FALSE
chr20	21365419	A	T	ENST00000377191	ENSG00000088930	XRN2	TRUE	FALSE
chr20	21365420	G	A	ENST00000377191	ENSG00000088930	XRN2	TRUE	FALSE
chr20	21365420	G	C	ENST00000377191	ENSG00000088930	XRN2	TRUE	FALSE
chr20	21365420	G	T	ENST00000377191	ENSG00000088930	XRN2	TRUE	FALSE
chr20	21365431	A	T	ENST00000377191	ENSG00000088930	XRN2	TRUE	TRUE
chr20	21365440	C	T	ENST00000377191	ENSG00000088930	XRN2	TRUE	TRUE
chr20	21365449	G	T	ENST00000377191	ENSG00000088930	XRN2	TRUE	TRUE
chr20	21365457	C	A	ENST00000377191	ENSG00000088930	XRN2	TRUE	TRUE
chr20	21365457	C	G	ENST00000377191	ENSG00000088930	XRN2	TRUE	TRUE
chr20	21365464	A	T	ENST00000377191	ENSG00000088930	XRN2	TRUE	TRUE
chr20	21365482	G	T	ENST00000377191	ENSG00000088930	XRN2	TRUE	TRUE
chr20	21365488	A	T	ENST00000377191	ENSG00000088930	XRN2	TRUE	TRUE
chr20	21365490	G	A	ENST00000377191	ENSG00000088930	XRN2	TRUE	FALSE
chr20	21365490	G	C	ENST00000377191	ENSG00000088930	XRN2	TRUE	FALSE
chr20	21365490	G	T	ENST00000377191	ENSG00000088930	XRN2	TRUE	FALSE
chr20	21365491	T	A	ENST00000377191	ENSG00000088930	XRN2	TRUE	FALSE
chr20	21365491	T	C	ENST00000377191	ENSG00000088930	XRN2	TRUE	FALSE
chr20	21365491	T	G	ENST00000377191	ENSG00000088930	XRN2	TRUE	FALSE
chr20	21365571	A	C	ENST00000377191	ENSG00000088930	XRN2	TRUE	FALSE
chr20	21365571	A	G	ENST00000377191	ENSG00000088930	XRN2	TRUE	FALSE
chr20	21365571	A	T	ENST00000377191	ENSG00000088930	XRN2	TRUE	FALSE
chr20	21365572	G	A	ENST00000377191	ENSG00000088930	XRN2	TRUE	FALSE
chr20	21365572	G	C	ENST00000377191	ENSG00000088930	XRN2	TRUE	FALSE
chr20	21365572	G	T	ENST00000377191	ENSG00000088930	XRN2	TRUE	FALSE
chr20	21365574	A	T	ENST00000377191	ENSG00000088930	XRN2	TRUE	TRUE
chr20	21365592	A	T	ENST00000377191	ENSG00000088930	XRN2	TRUE	TRUE
chr20	21365605	G	A	ENST00000377191	ENSG00000088930	XRN2	TRUE	TRUE
chr20	21365606	G	A	ENST00000377191	ENSG00000088930	XRN2	TRUE	TRUE
chr20	21365607	G	T	ENST00000377191	ENSG00000088930	XRN2	TRUE	TRUE
chr20	21365610	A	T	ENST00000377191	ENSG00000088930	XRN2	TRUE	TRUE
chr20	21365622	G	T	ENST00000377191	ENSG00000088930	XRN2	TRUE	TRUE
chr20	21365628	C	T	ENST00000377191	ENSG00000088930	XRN2	TRUE	TRUE
chr20	21365632	G	A	ENST00000377191	ENSG00000088930	XRN2	TRUE	TRUE
chr20	21365633	G	A	ENST00000377191	ENSG00000088930	XRN2	TRUE	TRUE
chr20	21365634	A	T	ENST00000377191	ENSG00000088930	XRN2	TRUE	TRUE
chr20	21365640	C	T	ENST00000377191	ENSG00000088930	XRN2	TRUE	TRUE
chr20	21365682	C	T	ENST00000377191	ENSG00000088930	XRN2	TRUE	TRUE
chr20	21365701	T	A	ENST00000377191	ENSG00000088930	XRN2
chr20	21365705	G	A	ENST00000377191	ENSG00000088930	XRN2	TRUE	FALSE
chr20	21365705	G	C	ENST00000377191	ENSG00000088930	XRN2	TRUE	FALSE
chr20	21365705	G	T	ENST00000377191	ENSG00000088930	XRN2	TRUE	FALSE
chr20	21365706	T	A	ENST00000377191	ENSG00000088930	XRN2	TRUE	FALSE
chr20	21365706	T	C	ENST00000377191	ENSG00000088930	XRN2	TRUE	FALSE
chr20	21365706	T	G	ENST00000377191	ENSG00000088930	XRN2	TRUE	FALSE
chr20	21368461	A	C	ENST00000377191	ENSG00000088930	XRN2	TRUE	FALSE
chr20	21368461	A	G	ENST00000377191	ENSG00000088930	XRN2	TRUE	FALSE
chr20	21368461	A	T	ENST00000377191	ENSG00000088930	XRN2	TRUE	FALSE
chr20	21368462	G	A	ENST00000377191	ENSG00000088930	XRN2	TRUE	FALSE
chr20	21368462	G	C	ENST00000377191	ENSG00000088930	XRN2	TRUE	FALSE
chr20	21368462	G	T	ENST00000377191	ENSG00000088930	XRN2	TRUE	FALSE
chr20	21368476	A	T	ENST00000377191	ENSG00000088930	XRN2	TRUE	TRUE
chr20	21368483	C	A	ENST00000377191	ENSG00000088930	XRN2	TRUE	TRUE
chr20	21368483	C	G	ENST00000377191	ENSG00000088930	XRN2	TRUE	TRUE
chr20	21368485	G	T	ENST00000377191	ENSG00000088930	XRN2	TRUE	TRUE
chr20	21368499	C	A	ENST00000377191	ENSG00000088930	XRN2	TRUE	TRUE
chr20	21368499	C	G	ENST00000377191	ENSG00000088930	XRN2	TRUE	TRUE
chr20	21368529	C	A	ENST00000377191	ENSG00000088930	XRN2	TRUE	TRUE
chr20	21368529	C	G	ENST00000377191	ENSG00000088930	XRN2	TRUE	TRUE
chr20	21368530	C	T	ENST00000377191	ENSG00000088930	XRN2	TRUE	TRUE
chr20	21368533	G	T	ENST00000377191	ENSG00000088930	XRN2	TRUE	TRUE
chr20	21368540	T	A	ENST00000377191	ENSG00000088930	XRN2	TRUE	TRUE
chr20	21368540	T	G	ENST00000377191	ENSG00000088930	XRN2	TRUE	TRUE
chr20	21368544	C	A	ENST00000377191	ENSG00000088930	XRN2	TRUE	TRUE
chr20	21368544	C	G	ENST00000377191	ENSG00000088930	XRN2	TRUE	TRUE
chr20	21368555	T	A	ENST00000377191	ENSG00000088930	XRN2	TRUE	TRUE
chr20	21368557	A	T	ENST00000377191	ENSG00000088930	XRN2
chr20	21368560	G	T	ENST00000377191	ENSG00000088930	XRN2	TRUE	TRUE
chr20	21368563	C	T	ENST00000377191	ENSG00000088930	XRN2	TRUE	TRUE
chr20	21368569	C	T	ENST00000377191	ENSG00000088930	XRN2	TRUE	TRUE
chr20	21368578	A	T	ENST00000377191	ENSG00000088930	XRN2	TRUE	TRUE
chr20	21368588	C	A	ENST00000377191	ENSG00000088930	XRN2	TRUE	TRUE
chr20	21368588	C	G	ENST00000377191	ENSG00000088930	XRN2	TRUE	TRUE
chr20	21368591	G	A	ENST00000377191	ENSG00000088930	XRN2	TRUE	FALSE
chr20	21368591	G	C	ENST00000377191	ENSG00000088930	XRN2	TRUE	FALSE
chr20	21368591	G	T	ENST00000377191	ENSG00000088930	XRN2	TRUE	FALSE
chr20	21368592	T	A	ENST00000377191	ENSG00000088930	XRN2	TRUE	FALSE
chr20	21368592	T	C	ENST00000377191	ENSG00000088930	XRN2	TRUE	FALSE
chr20	21368592	T	G	ENST00000377191	ENSG00000088930	XRN2	TRUE	FALSE
chr20	21381992	A	C	ENST00000377191	ENSG00000088930	XRN2	TRUE	FALSE
chr20	21381992	A	G	ENST00000377191	ENSG00000088930	XRN2	TRUE	FALSE
chr20	21381992	A	T	ENST00000377191	ENSG00000088930	XRN2	TRUE	FALSE
chr20	21381993	G	A	ENST00000377191	ENSG00000088930	XRN2	TRUE	FALSE
chr20	21381993	G	C	ENST00000377191	ENSG00000088930	XRN2	TRUE	FALSE
chr20	21381993	G	T	ENST00000377191	ENSG00000088930	XRN2	TRUE	FALSE
chr20	21382005	C	T	ENST00000377191	ENSG00000088930	XRN2	TRUE	TRUE
chr20	21382015	G	A	ENST00000377191	ENSG00000088930	XRN2	TRUE	TRUE
chr20	21382016	G	A	ENST00000377191	ENSG00000088930	XRN2	TRUE	TRUE
chr20	21382017	C	T	ENST00000377191	ENSG00000088930	XRN2	TRUE	TRUE
chr20	21382038	C	T	ENST00000377191	ENSG00000088930	XRN2	TRUE	TRUE
chr20	21382041	C	T	ENST00000377191	ENSG00000088930	XRN2	TRUE	TRUE
chr20	21382044	C	T	ENST00000377191	ENSG00000088930	XRN2	TRUE	TRUE
chr20	21382056	A	T	ENST00000377191	ENSG00000088930	XRN2	TRUE	TRUE
chr20	21382058	G	A	ENST00000377191	ENSG00000088930	XRN2	TRUE	FALSE
chr20	21382058	G	C	ENST00000377191	ENSG00000088930	XRN2	TRUE	FALSE
chr20	21382058	G	T	ENST00000377191	ENSG00000088930	XRN2	TRUE	FALSE
chr20	21382059	T	A	ENST00000377191	ENSG00000088930	XRN2	TRUE	FALSE
chr20	21382059	T	C	ENST00000377191	ENSG00000088930	XRN2	TRUE	FALSE
chr20	21382059	T	G	ENST00000377191	ENSG00000088930	XRN2	TRUE	FALSE
chr20	21386866	A	C	ENST00000377191	ENSG00000088930	XRN2	TRUE	FALSE
chr20	21386866	A	G	ENST00000377191	ENSG00000088930	XRN2	TRUE	FALSE
chr20	21386866	A	T	ENST00000377191	ENSG00000088930	XRN2	TRUE	FALSE
chr20	21386867	G	A	ENST00000377191	ENSG00000088930	XRN2	TRUE	FALSE
chr20	21386867	G	C	ENST00000377191	ENSG00000088930	XRN2	TRUE	FALSE
chr20	21386867	G	T	ENST00000377191	ENSG00000088930	XRN2	TRUE	FALSE
chr20	21386881	G	T	ENST00000377191	ENSG00000088930	XRN2	TRUE	TRUE
chr20	21386897	G	A	ENST00000377191	ENSG00000088930	XRN2	TRUE	TRUE
chr20	21386898	G	A	ENST00000377191	ENSG00000088930	XRN2	TRUE	TRUE
chr20	21386911	C	T	ENST00000377191	ENSG00000088930	XRN2	TRUE	TRUE
chr20	21386917	C	T	ENST00000377191	ENSG00000088930	XRN2	TRUE	TRUE
chr20	21386932	C	T	ENST00000377191	ENSG00000088930	XRN2	TRUE	TRUE
chr20	21386941	C	T	ENST00000377191	ENSG00000088930	XRN2	TRUE	TRUE
chr20	21386946	C	A	ENST00000377191	ENSG00000088930	XRN2	TRUE	TRUE
chr20	21386946	C	G	ENST00000377191	ENSG00000088930	XRN2	TRUE	TRUE
chr20	21386947	C	T	ENST00000377191	ENSG00000088930	XRN2	TRUE	TRUE
chr20	21386973	T	A	ENST00000377191	ENSG00000088930	XRN2	FALSE	FALSE
chr20	21386973	T	G	ENST00000377191	ENSG00000088930	XRN2	FALSE	FALSE
chr20	21386980	A	T	ENST00000377191	ENSG00000088930	XRN2	FALSE	FALSE
chr20	21386983	C	T	ENST00000377191	ENSG00000088930	XRN2	FALSE	FALSE
chr20	21386995	G	T	ENST00000377191	ENSG00000088930	XRN2	FALSE	FALSE
chr20	21387001	A	T	ENST00000377191	ENSG00000088930	XRN2	FALSE	FALSE
chr20	21387004	C	T	ENST00000377191	ENSG00000088930	XRN2	FALSE	FALSE
chr20	21387007	G	A	ENST00000377191	ENSG00000088930	XRN2	TRUE	FALSE
chr20	21387007	G	C	ENST00000377191	ENSG00000088930	XRN2	TRUE	FALSE
chr20	21387007	G	T	ENST00000377191	ENSG00000088930	XRN2	TRUE	FALSE
chr20	21387008	T	A	ENST00000377191	ENSG00000088930	XRN2	TRUE	FALSE
chr20	21387008	T	C	ENST00000377191	ENSG00000088930	XRN2	TRUE	FALSE
chr20	21387008	T	G	ENST00000377191	ENSG00000088930	XRN2	TRUE	FALSE
chr20	21389271	A	C	ENST00000377191	ENSG00000088930	XRN2	TRUE	FALSE
chr20	21389271	A	G	ENST00000377191	ENSG00000088930	XRN2	TRUE	FALSE
chr20	21389271	A	T	ENST00000377191	ENSG00000088930	XRN2	TRUE	FALSE
chr20	21389272	G	A	ENST00000377191	ENSG00000088930	XRN2	TRUE	FALSE
chr20	21389272	G	C	ENST00000377191	ENSG00000088930	XRN2	TRUE	FALSE
chr20	21389272	G	T	ENST00000377191	ENSG00000088930	XRN2	TRUE	FALSE
chr20	21389273	G	T	ENST00000377191	ENSG00000088930	XRN2	FALSE	FALSE
chr20	21389278	T	A	ENST00000377191	ENSG00000088930	XRN2	FALSE	FALSE
chr20	21389278	T	G	ENST00000377191	ENSG00000088930	XRN2	FALSE	FALSE
chr20	21389282	A	T	ENST00000377191	ENSG00000088930	XRN2	FALSE	FALSE
chr20	21389285	G	T	ENST00000377191	ENSG00000088930	XRN2	FALSE	FALSE
chr20	21389288	G	T	ENST00000377191	ENSG00000088930	XRN2	FALSE	FALSE
chr20	21389294	A	T	ENST00000377191	ENSG00000088930	XRN2	FALSE	FALSE
chr20	21389299	C	A	ENST00000377191	ENSG00000088930	XRN2	FALSE	FALSE
chr20	21389299	C	G	ENST00000377191	ENSG00000088930	XRN2	FALSE	FALSE
chr20	21389304	T	A	ENST00000377191	ENSG00000088930	XRN2	FALSE	FALSE
chr20	21389316	C	A	ENST00000377191	ENSG00000088930	XRN2	FALSE	FALSE
chr20	21389316	C	G	ENST00000377191	ENSG00000088930	XRN2	FALSE	FALSE
chr20	21389318	G	T	ENST00000377191	ENSG00000088930	XRN2	FALSE	FALSE
chr20	21389321	A	T	ENST00000377191	ENSG00000088930	XRN2	FALSE	FALSE
chr20	21389326	C	A	ENST00000377191	ENSG00000088930	XRN2	FALSE	FALSE
chr20	21389326	C	G	ENST00000377191	ENSG00000088930	XRN2	FALSE	FALSE
chr20	21389331	G	A	ENST00000377191	ENSG00000088930	XRN2	FALSE	FALSE
chr20	21389332	G	A	ENST00000377191	ENSG00000088930	XRN2	FALSE	FALSE
chr20	21395914	C	T	ENST00000351817	ENSG00000125816	NKX2-4
chr20	21395915	C	T	ENST00000351817	ENSG00000125816	NKX2-4
chr20	21395926	A	C	ENST00000351817	ENSG00000125816	NKX2-4
chr20	21395926	A	T	ENST00000351817	ENSG00000125816	NKX2-4
chr20	21395959	G	C	ENST00000351817	ENSG00000125816	NKX2-4
chr20	21395959	G	T	ENST00000351817	ENSG00000125816	NKX2-4
chr20	21395964	C	A	ENST00000351817	ENSG00000125816	NKX2-4
chr20	21396029	G	T	ENST00000351817	ENSG00000125816	NKX2-4
chr20	21396036	C	A	ENST00000351817	ENSG00000125816	NKX2-4
chr20	21396039	C	A	ENST00000351817	ENSG00000125816	NKX2-4
chr20	21396045	C	A	ENST00000351817	ENSG00000125816	NKX2-4
chr20	21396072	G	A	ENST00000351817	ENSG00000125816	NKX2-4
chr20	21396084	G	A	ENST00000351817	ENSG00000125816	NKX2-4
chr20	21396114	G	A	ENST00000351817	ENSG00000125816	NKX2-4
chr20	21396115	G	T	ENST00000351817	ENSG00000125816	NKX2-4
chr20	21396123	T	A	ENST00000351817	ENSG00000125816	NKX2-4
chr20	21396132	T	A	ENST00000351817	ENSG00000125816	NKX2-4
chr20	21396201	C	A	ENST00000351817	ENSG00000125816	NKX2-4	FALSE	FALSE
chr20	21396204	G	A	ENST00000351817	ENSG00000125816	NKX2-4	FALSE	FALSE
chr20	21396207	G	A	ENST00000351817	ENSG00000125816	NKX2-4	FALSE	FALSE
chr20	21396213	G	A	ENST00000351817	ENSG00000125816	NKX2-4	FALSE	FALSE
chr20	21396216	G	A	ENST00000351817	ENSG00000125816	NKX2-4	FALSE	FALSE
chr20	21396225	T	A	ENST00000351817	ENSG00000125816	NKX2-4	FALSE	FALSE
chr20	21396231	T	A	ENST00000351817	ENSG00000125816	NKX2-4	FALSE	FALSE
chr20	21396237	G	A	ENST00000351817	ENSG00000125816	NKX2-4	FALSE	FALSE
chr20	21396243	T	A	ENST00000351817	ENSG00000125816	NKX2-4	FALSE	FALSE
chr20	21396249	T	A	ENST00000351817	ENSG00000125816	NKX2-4	FALSE	FALSE
chr20	21396250	G	C	ENST00000351817	ENSG00000125816	NKX2-4	FALSE	FALSE
chr20	21396250	G	T	ENST00000351817	ENSG00000125816	NKX2-4	FALSE	FALSE
chr20	21396264	G	A	ENST00000351817	ENSG00000125816	NKX2-4	FALSE	FALSE
chr20	21396268	C	T	ENST00000351817	ENSG00000125816	NKX2-4	FALSE	FALSE
chr20	21396269	C	T	ENST00000351817	ENSG00000125816	NKX2-4	FALSE	FALSE
chr20	21396276	T	A	ENST00000351817	ENSG00000125816	NKX2-4	FALSE	FALSE
chr20	21396282	G	A	ENST00000351817	ENSG00000125816	NKX2-4	FALSE	FALSE
chr20	21396318	C	A	ENST00000351817	ENSG00000125816	NKX2-4	FALSE	FALSE
chr20	21396324	C	A	ENST00000351817	ENSG00000125816	NKX2-4	FALSE	FALSE
chr20	21396332	G	T	ENST00000351817	ENSG00000125816	NKX2-4	FALSE	FALSE
chr20	21396337	G	C	ENST00000351817	ENSG00000125816	NKX2-4	FALSE	FALSE
chr20	21396337	G	T	ENST00000351817	ENSG00000125816	NKX2-4	FALSE	FALSE
chr20	21396342	T	A	ENST00000351817	ENSG00000125816	NKX2-4	FALSE	FALSE
chr20	21396345	G	A	ENST00000351817	ENSG00000125816	NKX2-4	FALSE	FALSE
chr20	21396348	G	A	ENST00000351817	ENSG00000125816	NKX2-4	FALSE	FALSE
chr20	21396351	T	A	ENST00000351817	ENSG00000125816	NKX2-4	FALSE	FALSE
chr20	21396363	C	A	ENST00000351817	ENSG00000125816	NKX2-4	FALSE	FALSE
chr20	21396369	C	A	ENST00000351817	ENSG00000125816	NKX2-4	FALSE	FALSE
chr20	21396370	G	C	ENST00000351817	ENSG00000125816	NKX2-4	FALSE	FALSE
chr20	21396370	G	T	ENST00000351817	ENSG00000125816	NKX2-4	FALSE	FALSE
chr20	21396378	G	A	ENST00000351817	ENSG00000125816	NKX2-4	FALSE	FALSE
chr20	21396384	G	A	ENST00000351817	ENSG00000125816	NKX2-4	FALSE	FALSE
chr20	21396386	G	T	ENST00000351817	ENSG00000125816	NKX2-4	FALSE	FALSE
chr20	21396405	T	A	ENST00000351817	ENSG00000125816	NKX2-4	FALSE	FALSE
chr20	21396411	G	A	ENST00000351817	ENSG00000125816	NKX2-4	FALSE	FALSE
chr20	21396452	G	T	ENST00000351817	ENSG00000125816	NKX2-4	FALSE	FALSE
chr20	21396456	T	A	ENST00000351817	ENSG00000125816	NKX2-4	FALSE	FALSE
chr20	21396482	G	T	ENST00000351817	ENSG00000125816	NKX2-4	FALSE	FALSE
chr20	21396512	G	T	ENST00000351817	ENSG00000125816	NKX2-4
chr20	21396534	C	A	ENST00000351817	ENSG00000125816	NKX2-4	FALSE	FALSE
chr20	21396534	C	G	ENST00000351817	ENSG00000125816	NKX2-4	FALSE	FALSE
chr20	21396534	C	T	ENST00000351817	ENSG00000125816	NKX2-4	FALSE	FALSE
chr20	21396535	T	A	ENST00000351817	ENSG00000125816	NKX2-4	FALSE	FALSE
chr20	21396535	T	C	ENST00000351817	ENSG00000125816	NKX2-4	FALSE	FALSE
chr20	21396535	T	G	ENST00000351817	ENSG00000125816	NKX2-4	FALSE	FALSE
chr20	21396956	A	C	ENST00000351817	ENSG00000125816	NKX2-4	FALSE	FALSE
chr20	21396956	A	G	ENST00000351817	ENSG00000125816	NKX2-4	FALSE	FALSE
chr20	21396956	A	T	ENST00000351817	ENSG00000125816	NKX2-4	FALSE	FALSE
chr20	21396957	C	A	ENST00000351817	ENSG00000125816	NKX2-4	FALSE	FALSE
chr20	21396957	C	G	ENST00000351817	ENSG00000125816	NKX2-4	FALSE	FALSE
chr20	21396957	C	T	ENST00000351817	ENSG00000125816	NKX2-4	FALSE	FALSE
chr20	21396960	G	C	ENST00000351817	ENSG00000125816	NKX2-4
chr20	21396960	G	T	ENST00000351817	ENSG00000125816	NKX2-4
chr20	21396963	G	T	ENST00000351817	ENSG00000125816	NKX2-4
chr20	21396965	G	C	ENST00000351817	ENSG00000125816	NKX2-4
chr20	21396965	G	T	ENST00000351817	ENSG00000125816	NKX2-4
chr20	21396989	G	C	ENST00000351817	ENSG00000125816	NKX2-4	FALSE	FALSE
chr20	21396989	G	T	ENST00000351817	ENSG00000125816	NKX2-4	FALSE	FALSE
chr20	21396992	C	T	ENST00000351817	ENSG00000125816	NKX2-4	FALSE	FALSE
chr20	21396993	C	T	ENST00000351817	ENSG00000125816	NKX2-4	FALSE	FALSE
chr20	21397028	G	C	ENST00000351817	ENSG00000125816	NKX2-4
chr20	21397028	G	T	ENST00000351817	ENSG00000125816	NKX2-4
chr20	21397042	C	A	ENST00000351817	ENSG00000125816	NKX2-4
chr20	21397067	G	T	ENST00000351817	ENSG00000125816	NKX2-4
chr20	21397070	G	C	ENST00000351817	ENSG00000125816	NKX2-4
chr20	21397070	G	T	ENST00000351817	ENSG00000125816	NKX2-4
chr20	21397099	G	A	ENST00000351817	ENSG00000125816	NKX2-4
chr20	21397101	G	T	ENST00000351817	ENSG00000125816	NKX2-4
chr20	21397121	G	C	ENST00000351817	ENSG00000125816	NKX2-4
chr20	21397121	G	T	ENST00000351817	ENSG00000125816	NKX2-4
chr20	21397204	G	A	ENST00000351817	ENSG00000125816	NKX2-4
chr20	21397228	G	A	ENST00000351817	ENSG00000125816	NKX2-4
chr20	21397230	G	T	ENST00000351817	ENSG00000125816	NKX2-4
chr20	21397256	G	C	ENST00000351817	ENSG00000125816	NKX2-4
chr20	21397256	G	T	ENST00000351817	ENSG00000125816	NKX2-4
chr20	21397324	T	A	ENST00000351817	ENSG00000125816	NKX2-4
chr20	21397327	T	A	ENST00000351817	ENSG00000125816	NKX2-4
chr20	21397328	G	C	ENST00000351817	ENSG00000125816	NKX2-4
chr20	21397328	G	T	ENST00000351817	ENSG00000125816	NKX2-4
chr20	21397336	C	A	ENST00000351817	ENSG00000125816	NKX2-4		FALSE
chr20	21397339	C	A	ENST00000351817	ENSG00000125816	NKX2-4		FALSE
chr20	21397384	T	A	ENST00000351817	ENSG00000125816	NKX2-4	FALSE	FALSE
chr20	21397392	A	T	ENST00000351817	ENSG00000125816	NKX2-4	FALSE	FALSE
chr20	21397395	G	T	ENST00000351817	ENSG00000125816	NKX2-4	FALSE	FALSE
chr20	21511926	C	T	ENST00000377142	ENSG00000125820	NKX2-2	FALSE	FALSE
chr20	21511927	C	T	ENST00000377142	ENSG00000125820	NKX2-2	FALSE	FALSE
chr20	21511932	C	T	ENST00000377142	ENSG00000125820	NKX2-2	FALSE	FALSE
chr20	21511933	C	T	ENST00000377142	ENSG00000125820	NKX2-2	FALSE	FALSE
chr20	21511937	G	A	ENST00000377142	ENSG00000125820	NKX2-2	FALSE	FALSE
chr20	21511940	G	A	ENST00000377142	ENSG00000125820	NKX2-2	FALSE	FALSE
chr20	21511946	G	A	ENST00000377142	ENSG00000125820	NKX2-2	FALSE	FALSE
chr20	21511968	G	C	ENST00000377142	ENSG00000125820	NKX2-2	FALSE	FALSE
chr20	21511968	G	T	ENST00000377142	ENSG00000125820	NKX2-2	FALSE	FALSE
chr20	21511973	G	A	ENST00000377142	ENSG00000125820	NKX2-2	FALSE	FALSE
chr20	21511987	G	T	ENST00000377142	ENSG00000125820	NKX2-2	FALSE	FALSE
chr20	21511992	G	C	ENST00000377142	ENSG00000125820	NKX2-2	FALSE	FALSE
chr20	21511992	G	T	ENST00000377142	ENSG00000125820	NKX2-2	FALSE	FALSE
chr20	21511997	G	A	ENST00000377142	ENSG00000125820	NKX2-2	FALSE	FALSE
chr20	21512004	G	C	ENST00000377142	ENSG00000125820	NKX2-2	FALSE	FALSE
chr20	21512004	G	T	ENST00000377142	ENSG00000125820	NKX2-2	FALSE	FALSE
chr20	21512009	G	A	ENST00000377142	ENSG00000125820	NKX2-2	FALSE	FALSE
chr20	21512018	G	A	ENST00000377142	ENSG00000125820	NKX2-2	FALSE	FALSE
chr20	21512023	G	T	ENST00000377142	ENSG00000125820	NKX2-2	FALSE	FALSE
chr20	21512027	G	A	ENST00000377142	ENSG00000125820	NKX2-2	FALSE	FALSE
chr20	21512034	G	C	ENST00000377142	ENSG00000125820	NKX2-2	FALSE	FALSE
chr20	21512034	G	T	ENST00000377142	ENSG00000125820	NKX2-2	FALSE	FALSE
chr20	21512060	G	A	ENST00000377142	ENSG00000125820	NKX2-2	FALSE	FALSE
chr20	21512084	G	A	ENST00000377142	ENSG00000125820	NKX2-2	FALSE	FALSE
chr20	21512090	T	A	ENST00000377142	ENSG00000125820	NKX2-2	FALSE	FALSE
chr20	21512100	A	T	ENST00000377142	ENSG00000125820	NKX2-2	FALSE	FALSE
chr20	21512108	T	A	ENST00000377142	ENSG00000125820	NKX2-2	FALSE	FALSE
chr20	21512122	A	T	ENST00000377142	ENSG00000125820	NKX2-2	FALSE	FALSE
chr20	21512149	G	T	ENST00000377142	ENSG00000125820	NKX2-2	FALSE	FALSE
chr20	21512168	C	A	ENST00000377142	ENSG00000125820	NKX2-2	FALSE	FALSE
chr20	21512177	T	A	ENST00000377142	ENSG00000125820	NKX2-2	FALSE	FALSE
chr20	21512180	C	A	ENST00000377142	ENSG00000125820	NKX2-2	FALSE	FALSE
chr20	21512195	T	A	ENST00000377142	ENSG00000125820	NKX2-2	FALSE	FALSE
chr20	21512201	T	A	ENST00000377142	ENSG00000125820	NKX2-2	FALSE	FALSE
chr20	21512202	G	C	ENST00000377142	ENSG00000125820	NKX2-2	FALSE	FALSE
chr20	21512202	G	T	ENST00000377142	ENSG00000125820	NKX2-2	FALSE	FALSE
chr20	21512216	G	A	ENST00000377142	ENSG00000125820	NKX2-2	FALSE	FALSE
chr20	21512220	C	T	ENST00000377142	ENSG00000125820	NKX2-2	FALSE	FALSE
chr20	21512221	C	T	ENST00000377142	ENSG00000125820	NKX2-2	FALSE	FALSE
chr20	21512228	T	A	ENST00000377142	ENSG00000125820	NKX2-2	FALSE	FALSE
chr20	21512234	G	A	ENST00000377142	ENSG00000125820	NKX2-2	FALSE	FALSE
chr20	21512270	C	A	ENST00000377142	ENSG00000125820	NKX2-2	FALSE	FALSE
chr20	21512276	C	A	ENST00000377142	ENSG00000125820	NKX2-2	FALSE	FALSE
chr20	21512284	G	T	ENST00000377142	ENSG00000125820	NKX2-2	FALSE	FALSE
chr20	21512289	G	C	ENST00000377142	ENSG00000125820	NKX2-2	FALSE	FALSE
chr20	21512289	G	T	ENST00000377142	ENSG00000125820	NKX2-2	FALSE	FALSE
chr20	21512297	G	A	ENST00000377142	ENSG00000125820	NKX2-2	FALSE	FALSE
chr20	21512300	G	A	ENST00000377142	ENSG00000125820	NKX2-2	FALSE	FALSE
chr20	21512315	C	A	ENST00000377142	ENSG00000125820	NKX2-2	FALSE	FALSE
chr20	21512321	C	A	ENST00000377142	ENSG00000125820	NKX2-2	FALSE	FALSE
chr20	21512322	G	C	ENST00000377142	ENSG00000125820	NKX2-2	FALSE	FALSE
chr20	21512322	G	T	ENST00000377142	ENSG00000125820	NKX2-2	FALSE	FALSE
chr20	21512330	G	A	ENST00000377142	ENSG00000125820	NKX2-2	FALSE	FALSE
chr20	21512336	T	A	ENST00000377142	ENSG00000125820	NKX2-2	FALSE	FALSE
chr20	21512351	G	A	ENST00000377142	ENSG00000125820	NKX2-2	FALSE	FALSE
chr20	21512357	T	A	ENST00000377142	ENSG00000125820	NKX2-2	FALSE	FALSE
chr20	21512360	G	A	ENST00000377142	ENSG00000125820	NKX2-2	FALSE	FALSE
chr20	21512363	T	A	ENST00000377142	ENSG00000125820	NKX2-2	FALSE	FALSE
chr20	21512366	T	A	ENST00000377142	ENSG00000125820	NKX2-2	FALSE	FALSE
chr20	21512396	C	A	ENST00000377142	ENSG00000125820	NKX2-2	FALSE	FALSE
chr20	21512399	T	A	ENST00000377142	ENSG00000125820	NKX2-2	FALSE	FALSE
chr20	21512413	G	C	ENST00000377142	ENSG00000125820	NKX2-2	FALSE	FALSE
chr20	21512413	G	T	ENST00000377142	ENSG00000125820	NKX2-2	FALSE	FALSE
chr20	21512417	C	A	ENST00000377142	ENSG00000125820	NKX2-2	FALSE	FALSE
chr20	21512425	G	T	ENST00000377142	ENSG00000125820	NKX2-2	FALSE	FALSE
chr20	21512432	C	A	ENST00000377142	ENSG00000125820	NKX2-2	FALSE	FALSE
chr20	21512441	T	A	ENST00000377142	ENSG00000125820	NKX2-2	FALSE	FALSE
chr20	21512449	G	C	ENST00000377142	ENSG00000125820	NKX2-2	FALSE	FALSE
chr20	21512449	G	T	ENST00000377142	ENSG00000125820	NKX2-2	FALSE	FALSE
chr20	21512456	G	A	ENST00000377142	ENSG00000125820	NKX2-2	FALSE	FALSE
chr20	21512486	C	A	ENST00000377142	ENSG00000125820	NKX2-2	TRUE	FALSE
chr20	21512486	C	G	ENST00000377142	ENSG00000125820	NKX2-2	TRUE	FALSE
chr20	21512486	C	T	ENST00000377142	ENSG00000125820	NKX2-2	TRUE	FALSE
chr20	21512487	T	A	ENST00000377142	ENSG00000125820	NKX2-2	TRUE	FALSE
chr20	21512487	T	C	ENST00000377142	ENSG00000125820	NKX2-2	TRUE	FALSE
chr20	21512487	T	G	ENST00000377142	ENSG00000125820	NKX2-2	TRUE	FALSE
chr20	21513409	A	C	ENST00000377142	ENSG00000125820	NKX2-2	TRUE	FALSE
chr20	21513409	A	G	ENST00000377142	ENSG00000125820	NKX2-2	TRUE	FALSE
chr20	21513409	A	T	ENST00000377142	ENSG00000125820	NKX2-2	TRUE	FALSE
chr20	21513410	C	A	ENST00000377142	ENSG00000125820	NKX2-2	TRUE	FALSE
chr20	21513410	C	G	ENST00000377142	ENSG00000125820	NKX2-2	TRUE	FALSE
chr20	21513410	C	T	ENST00000377142	ENSG00000125820	NKX2-2	TRUE	FALSE
chr20	21513415	G	C	ENST00000377142	ENSG00000125820	NKX2-2	FALSE	FALSE
chr20	21513415	G	T	ENST00000377142	ENSG00000125820	NKX2-2	FALSE	FALSE
chr20	21513420	G	A	ENST00000377142	ENSG00000125820	NKX2-2	FALSE	FALSE
chr20	21513429	C	A	ENST00000377142	ENSG00000125820	NKX2-2	FALSE	FALSE
chr20	21513442	C	T	ENST00000377142	ENSG00000125820	NKX2-2	FALSE	FALSE
chr20	21513443	C	T	ENST00000377142	ENSG00000125820	NKX2-2	FALSE	FALSE
chr20	21513451	G	C	ENST00000377142	ENSG00000125820	NKX2-2	FALSE	FALSE
chr20	21513451	G	T	ENST00000377142	ENSG00000125820	NKX2-2	FALSE	FALSE
chr20	21513472	G	C	ENST00000377142	ENSG00000125820	NKX2-2	TRUE	TRUE
chr20	21513472	G	T	ENST00000377142	ENSG00000125820	NKX2-2	TRUE	TRUE
chr20	21513486	T	A	ENST00000377142	ENSG00000125820	NKX2-2	TRUE	TRUE
chr20	21513501	G	A	ENST00000377142	ENSG00000125820	NKX2-2	TRUE	TRUE
chr20	21513522	G	A	ENST00000377142	ENSG00000125820	NKX2-2	TRUE	TRUE
chr20	21513543	T	A	ENST00000377142	ENSG00000125820	NKX2-2	TRUE	TRUE
chr20	21513552	C	A	ENST00000377142	ENSG00000125820	NKX2-2	TRUE	TRUE
chr20	21513561	C	A	ENST00000377142	ENSG00000125820	NKX2-2	TRUE	TRUE
chr20	21513567	C	A	ENST00000377142	ENSG00000125820	NKX2-2	TRUE	TRUE
chr20	21513570	C	A	ENST00000377142	ENSG00000125820	NKX2-2	TRUE	TRUE
chr20	21513573	C	A	ENST00000377142	ENSG00000125820	NKX2-2	TRUE	TRUE
chr20	21513582	C	A	ENST00000377142	ENSG00000125820	NKX2-2	TRUE	TRUE
chr20	21513597	C	A	ENST00000377142	ENSG00000125820	NKX2-2	TRUE	TRUE
chr20	21513600	C	A	ENST00000377142	ENSG00000125820	NKX2-2	TRUE	FALSE
chr20	21513623	A	C	ENST00000377142	ENSG00000125820	NKX2-2	FALSE	FALSE
chr20	21513623	A	T	ENST00000377142	ENSG00000125820	NKX2-2	FALSE	FALSE
chr20	21513633	T	A	ENST00000377142	ENSG00000125820	NKX2-2	FALSE	FALSE
chr20	21513638	G	T	ENST00000377142	ENSG00000125820	NKX2-2	FALSE	FALSE
chr20	21513651	T	A	ENST00000377142	ENSG00000125820	NKX2-2	FALSE	FALSE
chr20	21513665	G	T	ENST00000377142	ENSG00000125820	NKX2-2	FALSE	FALSE
chr20	21705716	A	T	ENST00000613128	ENSG00000125813	PAX1	FALSE	FALSE
chr20	21705738	C	A	ENST00000613128	ENSG00000125813	PAX1	FALSE	FALSE
chr20	21705747	G	A	ENST00000613128	ENSG00000125813	PAX1	FALSE	FALSE
chr20	21705748	G	A	ENST00000613128	ENSG00000125813	PAX1	FALSE	FALSE
chr20	21705749	A	T	ENST00000613128	ENSG00000125813	PAX1	FALSE	FALSE
chr20	21705759	G	A	ENST00000613128	ENSG00000125813	PAX1	FALSE	FALSE
chr20	21705760	G	A	ENST00000613128	ENSG00000125813	PAX1	FALSE	FALSE
chr20	21705761	G	T	ENST00000613128	ENSG00000125813	PAX1	FALSE	FALSE
chr20	21705791	G	T	ENST00000613128	ENSG00000125813	PAX1
chr20	21705817	C	A	ENST00000613128	ENSG00000125813	PAX1
chr20	21705824	C	T	ENST00000613128	ENSG00000125813	PAX1
chr20	21705870	C	A	ENST00000613128	ENSG00000125813	PAX1
chr20	21705889	C	A	ENST00000613128	ENSG00000125813	PAX1
chr20	21705894	C	A	ENST00000613128	ENSG00000125813	PAX1
chr20	21705894	C	G	ENST00000613128	ENSG00000125813	PAX1
chr20	21705914	C	T	ENST00000613128	ENSG00000125813	PAX1
chr20	21705931	C	A	ENST00000613128	ENSG00000125813	PAX1	TRUE	TRUE
chr20	21705974	C	T	ENST00000613128	ENSG00000125813	PAX1	TRUE	TRUE
chr20	21705998	G	T	ENST00000613128	ENSG00000125813	PAX1	TRUE	TRUE
chr20	21705999	G	A	ENST00000613128	ENSG00000125813	PAX1	TRUE	FALSE
chr20	21705999	G	C	ENST00000613128	ENSG00000125813	PAX1	TRUE	FALSE
chr20	21705999	G	T	ENST00000613128	ENSG00000125813	PAX1	TRUE	FALSE
chr20	21706000	T	A	ENST00000613128	ENSG00000125813	PAX1	TRUE	FALSE
chr20	21706000	T	C	ENST00000613128	ENSG00000125813	PAX1	TRUE	FALSE
chr20	21706000	T	G	ENST00000613128	ENSG00000125813	PAX1	TRUE	FALSE
chr20	21706436	A	C	ENST00000613128	ENSG00000125813	PAX1	TRUE	FALSE
chr20	21706436	A	G	ENST00000613128	ENSG00000125813	PAX1	TRUE	FALSE
chr20	21706436	A	T	ENST00000613128	ENSG00000125813	PAX1	TRUE	FALSE
chr20	21706437	G	A	ENST00000613128	ENSG00000125813	PAX1	TRUE	FALSE
chr20	21706437	G	C	ENST00000613128	ENSG00000125813	PAX1	TRUE	FALSE
chr20	21706437	G	T	ENST00000613128	ENSG00000125813	PAX1	TRUE	FALSE
chr20	21706440	C	T	ENST00000613128	ENSG00000125813	PAX1	TRUE	TRUE
chr20	21706448	T	A	ENST00000613128	ENSG00000125813	PAX1	TRUE	TRUE
chr20	21706448	T	G	ENST00000613128	ENSG00000125813	PAX1	TRUE	TRUE
chr20	21706452	G	T	ENST00000613128	ENSG00000125813	PAX1	TRUE	TRUE
chr20	21706461	C	T	ENST00000613128	ENSG00000125813	PAX1	TRUE	TRUE
chr20	21706513	T	A	ENST00000613128	ENSG00000125813	PAX1	TRUE	TRUE
chr20	21706524	G	T	ENST00000613128	ENSG00000125813	PAX1	TRUE	TRUE
chr20	21706533	C	T	ENST00000613128	ENSG00000125813	PAX1	TRUE	TRUE
chr20	21706545	C	T	ENST00000613128	ENSG00000125813	PAX1	TRUE	TRUE
chr20	21706553	T	A	ENST00000613128	ENSG00000125813	PAX1	TRUE	TRUE
chr20	21706566	C	T	ENST00000613128	ENSG00000125813	PAX1	TRUE	TRUE
chr20	21706589	C	A	ENST00000613128	ENSG00000125813	PAX1	TRUE	TRUE
chr20	21706596	A	T	ENST00000613128	ENSG00000125813	PAX1	TRUE	TRUE
chr20	21706613	C	A	ENST00000613128	ENSG00000125813	PAX1	TRUE	TRUE
chr20	21706613	C	G	ENST00000613128	ENSG00000125813	PAX1	TRUE	TRUE
chr20	21706617	G	T	ENST00000613128	ENSG00000125813	PAX1	TRUE	TRUE
chr20	21706656	A	T	ENST00000613128	ENSG00000125813	PAX1	TRUE	TRUE
chr20	21706686	A	T	ENST00000613128	ENSG00000125813	PAX1	TRUE	TRUE
chr20	21706703	C	A	ENST00000613128	ENSG00000125813	PAX1	TRUE	TRUE
chr20	21706703	C	G	ENST00000613128	ENSG00000125813	PAX1	TRUE	TRUE
chr20	21706704	A	T	ENST00000613128	ENSG00000125813	PAX1	TRUE	TRUE
chr20	21706707	C	T	ENST00000613128	ENSG00000125813	PAX1	TRUE	TRUE
chr20	21706710	G	T	ENST00000613128	ENSG00000125813	PAX1	TRUE	TRUE
chr20	21706732	G	A	ENST00000613128	ENSG00000125813	PAX1	TRUE	TRUE
chr20	21706733	G	A	ENST00000613128	ENSG00000125813	PAX1	TRUE	TRUE
chr20	21706734	G	T	ENST00000613128	ENSG00000125813	PAX1	TRUE	TRUE
chr20	21706769	T	A	ENST00000613128	ENSG00000125813	PAX1	TRUE	TRUE
chr20	21706773	A	T	ENST00000613128	ENSG00000125813	PAX1	TRUE	TRUE
chr20	21706778	C	A	ENST00000613128	ENSG00000125813	PAX1	TRUE	TRUE
chr20	21706778	C	G	ENST00000613128	ENSG00000125813	PAX1	TRUE	TRUE
chr20	21706789	C	A	ENST00000613128	ENSG00000125813	PAX1	TRUE	TRUE
chr20	21706821	A	T	ENST00000613128	ENSG00000125813	PAX1	TRUE	TRUE
chr20	21706839	C	T	ENST00000613128	ENSG00000125813	PAX1	TRUE	TRUE
chr20	21706845	G	T	ENST00000613128	ENSG00000125813	PAX1	TRUE	TRUE
chr20	21706853	C	A	ENST00000613128	ENSG00000125813	PAX1	TRUE	TRUE
chr20	21706853	C	G	ENST00000613128	ENSG00000125813	PAX1	TRUE	TRUE
chr20	21706854	G	T	ENST00000613128	ENSG00000125813	PAX1	TRUE	TRUE
chr20	21706863	A	T	ENST00000613128	ENSG00000125813	PAX1	TRUE	TRUE
chr20	21706866	C	T	ENST00000613128	ENSG00000125813	PAX1	TRUE	TRUE
chr20	21706876	C	A	ENST00000613128	ENSG00000125813	PAX1	TRUE	TRUE
chr20	21706878	C	T	ENST00000613128	ENSG00000125813	PAX1	TRUE	TRUE
chr20	21706895	C	A	ENST00000613128	ENSG00000125813	PAX1	TRUE	TRUE
chr20	21706895	C	G	ENST00000613128	ENSG00000125813	PAX1	TRUE	TRUE
chr20	21706907	C	A	ENST00000613128	ENSG00000125813	PAX1	TRUE	TRUE
chr20	21706907	C	G	ENST00000613128	ENSG00000125813	PAX1	TRUE	TRUE
chr20	21706908	C	T	ENST00000613128	ENSG00000125813	PAX1	TRUE	TRUE
chr20	21706913	C	A	ENST00000613128	ENSG00000125813	PAX1	TRUE	TRUE
chr20	21706913	C	G	ENST00000613128	ENSG00000125813	PAX1	TRUE	TRUE
chr20	21706919	C	A	ENST00000613128	ENSG00000125813	PAX1	TRUE	TRUE
chr20	21706919	C	G	ENST00000613128	ENSG00000125813	PAX1	TRUE	TRUE
chr20	21706933	C	A	ENST00000613128	ENSG00000125813	PAX1	TRUE	TRUE
chr20	21706947	A	T	ENST00000613128	ENSG00000125813	PAX1	TRUE	TRUE
chr20	21707005	C	A	ENST00000613128	ENSG00000125813	PAX1	TRUE	TRUE
chr20	21707005	C	G	ENST00000613128	ENSG00000125813	PAX1	TRUE	TRUE
chr20	21707008	G	A	ENST00000613128	ENSG00000125813	PAX1	TRUE	TRUE
chr20	21707009	G	A	ENST00000613128	ENSG00000125813	PAX1	TRUE	TRUE
chr20	21707014	C	A	ENST00000613128	ENSG00000125813	PAX1	TRUE	TRUE
chr20	21707023	C	A	ENST00000613128	ENSG00000125813	PAX1	TRUE	TRUE
chr20	21707058	G	T	ENST00000613128	ENSG00000125813	PAX1	TRUE	TRUE
chr20	21707061	C	T	ENST00000613128	ENSG00000125813	PAX1	TRUE	TRUE
chr20	21707068	G	A	ENST00000613128	ENSG00000125813	PAX1	TRUE	FALSE
chr20	21707068	G	C	ENST00000613128	ENSG00000125813	PAX1	TRUE	FALSE
chr20	21707068	G	T	ENST00000613128	ENSG00000125813	PAX1	TRUE	FALSE
chr20	21707069	T	A	ENST00000613128	ENSG00000125813	PAX1	TRUE	FALSE
chr20	21707069	T	C	ENST00000613128	ENSG00000125813	PAX1	FALSE	FALSE
chr20	21707069	T	G	ENST00000613128	ENSG00000125813	PAX1	TRUE	FALSE
chr20	21708556	A	C	ENST00000613128	ENSG00000125813	PAX1	TRUE	FALSE
chr20	21708556	A	G	ENST00000613128	ENSG00000125813	PAX1	TRUE	FALSE
chr20	21708556	A	T	ENST00000613128	ENSG00000125813	PAX1	TRUE	FALSE
chr20	21708557	G	A	ENST00000613128	ENSG00000125813	PAX1	TRUE	FALSE
chr20	21708557	G	C	ENST00000613128	ENSG00000125813	PAX1	TRUE	FALSE
chr20	21708557	G	T	ENST00000613128	ENSG00000125813	PAX1	TRUE	FALSE
chr20	21708575	G	T	ENST00000613128	ENSG00000125813	PAX1	TRUE	TRUE
chr20	21708589	C	A	ENST00000613128	ENSG00000125813	PAX1	TRUE	TRUE
chr20	21708589	C	G	ENST00000613128	ENSG00000125813	PAX1	TRUE	TRUE
chr20	21708596	A	T	ENST00000613128	ENSG00000125813	PAX1	TRUE	TRUE
chr20	21708602	G	T	ENST00000613128	ENSG00000125813	PAX1	TRUE	TRUE
chr20	21708609	G	A	ENST00000613128	ENSG00000125813	PAX1	TRUE	TRUE
chr20	21708610	G	A	ENST00000613128	ENSG00000125813	PAX1	TRUE	TRUE
chr20	21708662	G	T	ENST00000613128	ENSG00000125813	PAX1	TRUE	TRUE
chr20	21708665	A	T	ENST00000613128	ENSG00000125813	PAX1	TRUE	TRUE
chr20	21708675	T	A	ENST00000613128	ENSG00000125813	PAX1	TRUE	TRUE
chr20	21708675	T	G	ENST00000613128	ENSG00000125813	PAX1	TRUE	TRUE
chr20	21708677	G	T	ENST00000613128	ENSG00000125813	PAX1	TRUE	TRUE
chr20	21708689	A	T	ENST00000613128	ENSG00000125813	PAX1	TRUE	TRUE
chr20	21708694	C	A	ENST00000613128	ENSG00000125813	PAX1	TRUE	TRUE
chr20	21708694	C	G	ENST00000613128	ENSG00000125813	PAX1	TRUE	TRUE
chr20	21708698	C	T	ENST00000613128	ENSG00000125813	PAX1	TRUE	TRUE
chr20	21708701	G	A	ENST00000613128	ENSG00000125813	PAX1	TRUE	FALSE
chr20	21708701	G	C	ENST00000613128	ENSG00000125813	PAX1	TRUE	FALSE
chr20	21708701	G	T	ENST00000613128	ENSG00000125813	PAX1	TRUE	FALSE
chr20	21708702	T	A	ENST00000613128	ENSG00000125813	PAX1	TRUE	FALSE
chr20	21708702	T	C	ENST00000613128	ENSG00000125813	PAX1	TRUE	FALSE
chr20	21708702	T	G	ENST00000613128	ENSG00000125813	PAX1	TRUE	FALSE
chr20	21709220	A	C	ENST00000613128	ENSG00000125813	PAX1	TRUE	FALSE
chr20	21709220	A	G	ENST00000613128	ENSG00000125813	PAX1	TRUE	FALSE
chr20	21709220	A	T	ENST00000613128	ENSG00000125813	PAX1	TRUE	FALSE
chr20	21709221	G	A	ENST00000613128	ENSG00000125813	PAX1	TRUE	FALSE
chr20	21709221	G	C	ENST00000613128	ENSG00000125813	PAX1	TRUE	FALSE
chr20	21709221	G	T	ENST00000613128	ENSG00000125813	PAX1	TRUE	FALSE
chr20	21709223	C	A	ENST00000613128	ENSG00000125813	PAX1	TRUE	TRUE
chr20	21709266	C	A	ENST00000613128	ENSG00000125813	PAX1	TRUE	TRUE
chr20	21709272	C	A	ENST00000613128	ENSG00000125813	PAX1	TRUE	TRUE
chr20	21709272	C	G	ENST00000613128	ENSG00000125813	PAX1	TRUE	TRUE
chr20	21709285	C	T	ENST00000613128	ENSG00000125813	PAX1	TRUE	TRUE
chr20	21709299	C	A	ENST00000613128	ENSG00000125813	PAX1	TRUE	TRUE
chr20	21709299	C	G	ENST00000613128	ENSG00000125813	PAX1	TRUE	TRUE
chr20	21709320	C	A	ENST00000613128	ENSG00000125813	PAX1	TRUE	TRUE
chr20	21709320	C	G	ENST00000613128	ENSG00000125813	PAX1	TRUE	TRUE
chr20	21709340	G	A	ENST00000613128	ENSG00000125813	PAX1	TRUE	TRUE
chr20	21709341	G	A	ENST00000613128	ENSG00000125813	PAX1	TRUE	TRUE
chr20	21709351	C	T	ENST00000613128	ENSG00000125813	PAX1	TRUE	TRUE
chr20	21709402	G	T	ENST00000613128	ENSG00000125813	PAX1	FALSE	FALSE
chr20	21709426	A	T	ENST00000613128	ENSG00000125813	PAX1	FALSE	FALSE
chr20	21709438	C	T	ENST00000613128	ENSG00000125813	PAX1	FALSE	FALSE
chr20	21709441	G	T	ENST00000613128	ENSG00000125813	PAX1	FALSE	FALSE
chr20	21709445	G	A	ENST00000613128	ENSG00000125813	PAX1	TRUE	FALSE
chr20	21709445	G	C	ENST00000613128	ENSG00000125813	PAX1	TRUE	FALSE
chr20	21709445	G	T	ENST00000613128	ENSG00000125813	PAX1	TRUE	FALSE
chr20	21709446	T	A	ENST00000613128	ENSG00000125813	PAX1	TRUE	FALSE
chr20	21709446	T	C	ENST00000613128	ENSG00000125813	PAX1	FALSE	FALSE
chr20	21709446	T	G	ENST00000613128	ENSG00000125813	PAX1	TRUE	FALSE
chr20	21714469	A	C	ENST00000613128	ENSG00000125813	PAX1	FALSE	FALSE
chr20	21714469	A	G	ENST00000613128	ENSG00000125813	PAX1	FALSE	FALSE
chr20	21714469	A	T	ENST00000613128	ENSG00000125813	PAX1	FALSE	FALSE
chr20	21714470	G	A	ENST00000613128	ENSG00000125813	PAX1	FALSE	FALSE
chr20	21714470	G	C	ENST00000613128	ENSG00000125813	PAX1	FALSE	FALSE
chr20	21714470	G	T	ENST00000613128	ENSG00000125813	PAX1	FALSE	FALSE
chr20	21714482	A	T	ENST00000613128	ENSG00000125813	PAX1	FALSE	FALSE
chr20	21714503	A	T	ENST00000613128	ENSG00000125813	PAX1	FALSE	FALSE
chr20	21714528	T	A	ENST00000613128	ENSG00000125813	PAX1	FALSE	FALSE
chr20	21714528	T	G	ENST00000613128	ENSG00000125813	PAX1	FALSE	FALSE
chr20	21714533	G	T	ENST00000613128	ENSG00000125813	PAX1	FALSE	FALSE
chr20	21714552	C	A	ENST00000613128	ENSG00000125813	PAX1	FALSE	FALSE
chr20	22581877	G	C	ENST00000419308	ENSG00000125798	FOXA2	FALSE	FALSE
chr20	22581877	G	T	ENST00000419308	ENSG00000125798	FOXA2	FALSE	FALSE
chr20	22581888	G	A	ENST00000419308	ENSG00000125798	FOXA2	FALSE	FALSE
chr20	22581889	G	C	ENST00000419308	ENSG00000125798	FOXA2	FALSE	FALSE
chr20	22581889	G	T	ENST00000419308	ENSG00000125798	FOXA2	FALSE	FALSE
chr20	22581892	G	C	ENST00000419308	ENSG00000125798	FOXA2	FALSE	FALSE
chr20	22581892	G	T	ENST00000419308	ENSG00000125798	FOXA2	FALSE	FALSE
chr20	22581917	G	T	ENST00000419308	ENSG00000125798	FOXA2	FALSE	FALSE
chr20	22581936	T	A	ENST00000419308	ENSG00000125798	FOXA2	FALSE	FALSE
chr20	22581959	A	T	ENST00000419308	ENSG00000125798	FOXA2	FALSE	FALSE
chr20	22581982	G	C	ENST00000419308	ENSG00000125798	FOXA2	FALSE	FALSE
chr20	22581982	G	T	ENST00000419308	ENSG00000125798	FOXA2	FALSE	FALSE
chr20	22581991	G	C	ENST00000419308	ENSG00000125798	FOXA2	FALSE	FALSE
chr20	22581991	G	T	ENST00000419308	ENSG00000125798	FOXA2	FALSE	FALSE
chr20	22582005	G	A	ENST00000419308	ENSG00000125798	FOXA2	FALSE	FALSE
chr20	22582008	C	A	ENST00000419308	ENSG00000125798	FOXA2	FALSE	FALSE
chr20	22582009	G	C	ENST00000419308	ENSG00000125798	FOXA2	FALSE	FALSE
chr20	22582009	G	T	ENST00000419308	ENSG00000125798	FOXA2	FALSE	FALSE
chr20	22582017	T	A	ENST00000419308	ENSG00000125798	FOXA2	FALSE	FALSE
chr20	22582029	T	A	ENST00000419308	ENSG00000125798	FOXA2	FALSE	FALSE
chr20	22582038	G	A	ENST00000419308	ENSG00000125798	FOXA2	FALSE	FALSE
chr20	22582065	G	A	ENST00000419308	ENSG00000125798	FOXA2	FALSE	FALSE
chr20	22582068	G	A	ENST00000419308	ENSG00000125798	FOXA2	FALSE	FALSE
chr20	22582071	C	A	ENST00000419308	ENSG00000125798	FOXA2	FALSE	FALSE
chr20	22582073	G	T	ENST00000419308	ENSG00000125798	FOXA2	FALSE	FALSE
chr20	22582114	G	C	ENST00000419308	ENSG00000125798	FOXA2	FALSE	FALSE
chr20	22582114	G	T	ENST00000419308	ENSG00000125798	FOXA2	FALSE	FALSE
chr20	22582125	C	A	ENST00000419308	ENSG00000125798	FOXA2	FALSE	FALSE
chr20	22582131	T	A	ENST00000419308	ENSG00000125798	FOXA2	FALSE	FALSE
chr20	22582143	C	A	ENST00000419308	ENSG00000125798	FOXA2	FALSE	FALSE
chr20	22582194	G	A	ENST00000419308	ENSG00000125798	FOXA2	FALSE	FALSE
chr20	22582197	G	A	ENST00000419308	ENSG00000125798	FOXA2	FALSE	FALSE
chr20	22582200	G	A	ENST00000419308	ENSG00000125798	FOXA2	FALSE	FALSE
chr20	22582203	G	A	ENST00000419308	ENSG00000125798	FOXA2	FALSE	FALSE
chr20	22582224	C	A	ENST00000419308	ENSG00000125798	FOXA2	FALSE	FALSE
chr20	22582257	T	A	ENST00000419308	ENSG00000125798	FOXA2	FALSE	FALSE
chr20	22582263	C	A	ENST00000419308	ENSG00000125798	FOXA2
chr20	22582266	C	A	ENST00000419308	ENSG00000125798	FOXA2
chr20	22582278	G	A	ENST00000419308	ENSG00000125798	FOXA2
chr20	22582281	T	A	ENST00000419308	ENSG00000125798	FOXA2	FALSE	FALSE
chr20	22582287	C	A	ENST00000419308	ENSG00000125798	FOXA2	FALSE	FALSE
chr20	22582290	G	A	ENST00000419308	ENSG00000125798	FOXA2	FALSE	FALSE
chr20	22582291	G	T	ENST00000419308	ENSG00000125798	FOXA2	FALSE	FALSE
chr20	22582307	G	T	ENST00000419308	ENSG00000125798	FOXA2	FALSE	FALSE
chr20	22582316	G	T	ENST00000419308	ENSG00000125798	FOXA2	FALSE	FALSE
chr20	22582320	C	A	ENST00000419308	ENSG00000125798	FOXA2	FALSE	FALSE
chr20	22582338	C	A	ENST00000419308	ENSG00000125798	FOXA2	FALSE	FALSE
chr20	22582359	C	A	ENST00000419308	ENSG00000125798	FOXA2	FALSE	FALSE
chr20	22582368	G	A	ENST00000419308	ENSG00000125798	FOXA2	FALSE	FALSE
chr20	22582374	G	A	ENST00000419308	ENSG00000125798	FOXA2	FALSE	FALSE
chr20	22582376	G	C	ENST00000419308	ENSG00000125798	FOXA2	FALSE	FALSE
chr20	22582376	G	T	ENST00000419308	ENSG00000125798	FOXA2	FALSE	FALSE
chr20	22582383	G	A	ENST00000419308	ENSG00000125798	FOXA2	FALSE	FALSE
chr20	22582389	C	A	ENST00000419308	ENSG00000125798	FOXA2	FALSE	FALSE
chr20	22582401	T	A	ENST00000419308	ENSG00000125798	FOXA2	FALSE	FALSE
chr20	22582404	T	A	ENST00000419308	ENSG00000125798	FOXA2	FALSE	FALSE
chr20	22582431	C	A	ENST00000419308	ENSG00000125798	FOXA2	FALSE	FALSE
chr20	22582434	T	A	ENST00000419308	ENSG00000125798	FOXA2	FALSE	FALSE
chr20	22582446	G	A	ENST00000419308	ENSG00000125798	FOXA2	FALSE	FALSE
chr20	22582449	T	A	ENST00000419308	ENSG00000125798	FOXA2	FALSE	FALSE
chr20	22582452	C	A	ENST00000419308	ENSG00000125798	FOXA2	FALSE	FALSE
chr20	22582453	G	T	ENST00000419308	ENSG00000125798	FOXA2	FALSE	FALSE
chr20	22582458	T	A	ENST00000419308	ENSG00000125798	FOXA2	FALSE	FALSE
chr20	22582467	T	A	ENST00000419308	ENSG00000125798	FOXA2	FALSE	FALSE
chr20	22582470	G	A	ENST00000419308	ENSG00000125798	FOXA2	FALSE	FALSE
chr20	22582480	G	C	ENST00000419308	ENSG00000125798	FOXA2	FALSE	FALSE
chr20	22582480	G	T	ENST00000419308	ENSG00000125798	FOXA2	FALSE	FALSE
chr20	22582483	G	T	ENST00000419308	ENSG00000125798	FOXA2	FALSE	FALSE
chr20	22582494	C	A	ENST00000419308	ENSG00000125798	FOXA2	FALSE	FALSE
chr20	22582508	G	T	ENST00000419308	ENSG00000125798	FOXA2	FALSE	FALSE
chr20	22582525	C	T	ENST00000419308	ENSG00000125798	FOXA2	FALSE	FALSE
chr20	22582526	C	T	ENST00000419308	ENSG00000125798	FOXA2	FALSE	FALSE
chr20	22582539	T	A	ENST00000419308	ENSG00000125798	FOXA2	FALSE	FALSE
chr20	22582548	T	A	ENST00000419308	ENSG00000125798	FOXA2	FALSE	FALSE
chr20	22582556	G	T	ENST00000419308	ENSG00000125798	FOXA2	FALSE	FALSE
chr20	22582569	T	A	ENST00000419308	ENSG00000125798	FOXA2	FALSE	FALSE
chr20	22582576	A	T	ENST00000419308	ENSG00000125798	FOXA2	FALSE	FALSE
chr20	22582595	G	T	ENST00000419308	ENSG00000125798	FOXA2	FALSE	FALSE
chr20	22582614	G	A	ENST00000419308	ENSG00000125798	FOXA2	FALSE	FALSE
chr20	22582615	C	T	ENST00000419308	ENSG00000125798	FOXA2	FALSE	FALSE
chr20	22582616	C	T	ENST00000419308	ENSG00000125798	FOXA2	FALSE	FALSE
chr20	22582623	G	A	ENST00000419308	ENSG00000125798	FOXA2	FALSE	FALSE
chr20	22582626	G	A	ENST00000419308	ENSG00000125798	FOXA2	FALSE	FALSE
chr20	22582632	G	A	ENST00000419308	ENSG00000125798	FOXA2	FALSE	FALSE
chr20	22582636	G	C	ENST00000419308	ENSG00000125798	FOXA2	FALSE	FALSE
chr20	22582636	G	T	ENST00000419308	ENSG00000125798	FOXA2	FALSE	FALSE
chr20	22582660	C	T	ENST00000419308	ENSG00000125798	FOXA2	FALSE	FALSE
chr20	22582661	C	T	ENST00000419308	ENSG00000125798	FOXA2	FALSE	FALSE
chr20	22582665	G	A	ENST00000419308	ENSG00000125798	FOXA2	FALSE	FALSE
chr20	22582666	G	C	ENST00000419308	ENSG00000125798	FOXA2	FALSE	FALSE
chr20	22582666	G	T	ENST00000419308	ENSG00000125798	FOXA2	FALSE	FALSE
chr20	22582674	C	A	ENST00000419308	ENSG00000125798	FOXA2	FALSE	FALSE
chr20	22582692	T	A	ENST00000419308	ENSG00000125798	FOXA2	FALSE	FALSE
chr20	22582704	G	A	ENST00000419308	ENSG00000125798	FOXA2	FALSE	FALSE
chr20	22582707	G	A	ENST00000419308	ENSG00000125798	FOXA2	FALSE	FALSE
chr20	22582727	G	T	ENST00000419308	ENSG00000125798	FOXA2	FALSE	FALSE
chr20	22582732	G	C	ENST00000419308	ENSG00000125798	FOXA2	FALSE	FALSE
chr20	22582732	G	T	ENST00000419308	ENSG00000125798	FOXA2	FALSE	FALSE
chr20	22582736	G	T	ENST00000419308	ENSG00000125798	FOXA2	FALSE	FALSE
chr20	22582738	G	C	ENST00000419308	ENSG00000125798	FOXA2	FALSE	FALSE
chr20	22582738	G	T	ENST00000419308	ENSG00000125798	FOXA2	FALSE	FALSE
chr20	22582749	T	A	ENST00000419308	ENSG00000125798	FOXA2	FALSE	FALSE
chr20	22582759	G	C	ENST00000419308	ENSG00000125798	FOXA2	FALSE	FALSE
chr20	22582759	G	T	ENST00000419308	ENSG00000125798	FOXA2	FALSE	FALSE
chr20	22582771	G	C	ENST00000419308	ENSG00000125798	FOXA2	FALSE	FALSE
chr20	22582771	G	T	ENST00000419308	ENSG00000125798	FOXA2	FALSE	FALSE
chr20	22582779	T	A	ENST00000419308	ENSG00000125798	FOXA2	FALSE	FALSE
chr20	22582809	G	A	ENST00000419308	ENSG00000125798	FOXA2	FALSE	FALSE
chr20	22582813	G	C	ENST00000419308	ENSG00000125798	FOXA2	FALSE	FALSE
chr20	22582813	G	T	ENST00000419308	ENSG00000125798	FOXA2	FALSE	FALSE
chr20	22582843	G	C	ENST00000419308	ENSG00000125798	FOXA2	FALSE	FALSE
chr20	22582843	G	T	ENST00000419308	ENSG00000125798	FOXA2	FALSE	FALSE
chr20	22582878	G	A	ENST00000419308	ENSG00000125798	FOXA2	FALSE	FALSE
chr20	22582907	A	T	ENST00000419308	ENSG00000125798	FOXA2	FALSE	FALSE
chr20	22582946	G	T	ENST00000419308	ENSG00000125798	FOXA2	FALSE	FALSE
chr20	22583020	G	C	ENST00000419308	ENSG00000125798	FOXA2	FALSE	FALSE
chr20	22583020	G	T	ENST00000419308	ENSG00000125798	FOXA2	FALSE	FALSE
chr20	22583024	G	T	ENST00000419308	ENSG00000125798	FOXA2	FALSE	FALSE
chr20	22583027	G	T	ENST00000419308	ENSG00000125798	FOXA2	FALSE	FALSE
chr20	22583060	G	T	ENST00000419308	ENSG00000125798	FOXA2	FALSE	FALSE
chr20	22583084	G	T	ENST00000419308	ENSG00000125798	FOXA2	FALSE	FALSE
chr20	22583095	G	C	ENST00000419308	ENSG00000125798	FOXA2	FALSE	FALSE
chr20	22583095	G	T	ENST00000419308	ENSG00000125798	FOXA2	FALSE	FALSE
chr20	22583149	G	C	ENST00000419308	ENSG00000125798	FOXA2	FALSE	FALSE
chr20	22583149	G	T	ENST00000419308	ENSG00000125798	FOXA2	FALSE	FALSE
chr20	22583155	C	A	ENST00000419308	ENSG00000125798	FOXA2	TRUE	FALSE
chr20	22583155	C	G	ENST00000419308	ENSG00000125798	FOXA2	TRUE	FALSE
chr20	22583155	C	T	ENST00000419308	ENSG00000125798	FOXA2	TRUE	FALSE
chr20	22583156	T	A	ENST00000419308	ENSG00000125798	FOXA2	TRUE	FALSE
chr20	22583156	T	C	ENST00000419308	ENSG00000125798	FOXA2	TRUE	FALSE
chr20	22583156	T	G	ENST00000419308	ENSG00000125798	FOXA2	TRUE	FALSE
chr20	22584190	A	C	ENST00000419308	ENSG00000125798	FOXA2	TRUE	FALSE
chr20	22584190	A	G	ENST00000419308	ENSG00000125798	FOXA2	FALSE	FALSE
chr20	22584190	A	T	ENST00000419308	ENSG00000125798	FOXA2	TRUE	FALSE
chr20	22584191	C	A	ENST00000419308	ENSG00000125798	FOXA2	TRUE	FALSE
chr20	22584191	C	G	ENST00000419308	ENSG00000125798	FOXA2	TRUE	FALSE
chr20	22584191	C	T	ENST00000419308	ENSG00000125798	FOXA2	TRUE	FALSE
chr20	22584194	C	A	ENST00000419308	ENSG00000125798	FOXA2	FALSE	FALSE
chr20	22584200	C	A	ENST00000419308	ENSG00000125798	FOXA2	FALSE	FALSE
chr20	22584204	A	C	ENST00000419308	ENSG00000125798	FOXA2	FALSE	FALSE
chr20	22584204	A	T	ENST00000419308	ENSG00000125798	FOXA2	FALSE	FALSE
chr20	22584207	G	C	ENST00000419308	ENSG00000125798	FOXA2	FALSE	FALSE
chr20	22584207	G	T	ENST00000419308	ENSG00000125798	FOXA2	FALSE	FALSE
chr20	22584216	C	T	ENST00000419308	ENSG00000125798	FOXA2	FALSE	FALSE
chr20	22584217	C	T	ENST00000419308	ENSG00000125798	FOXA2	FALSE	FALSE
chr20	22584230	C	A	ENST00000419308	ENSG00000125798	FOXA2	FALSE	FALSE
chr20	22584239	C	A	ENST00000419308	ENSG00000125798	FOXA2	FALSE	FALSE
chr20	22584245	T	A	ENST00000419308	ENSG00000125798	FOXA2	FALSE	FALSE
chr20	22584254	C	A	ENST00000419308	ENSG00000125798	FOXA2	FALSE	FALSE
chr20	22584271	G	T	ENST00000419308	ENSG00000125798	FOXA2	FALSE	FALSE
chr20	23035497	C	A	ENST00000255008	ENSG00000132671	SSTR4	FALSE	FALSE
chr20	23035517	G	T	ENST00000255008	ENSG00000132671	SSTR4	FALSE	FALSE
chr20	23035520	G	T	ENST00000255008	ENSG00000132671	SSTR4	FALSE	FALSE
chr20	23035539	G	A	ENST00000255008	ENSG00000132671	SSTR4	FALSE	FALSE
chr20	23035540	G	A	ENST00000255008	ENSG00000132671	SSTR4	FALSE	FALSE
chr20	23035574	G	T	ENST00000255008	ENSG00000132671	SSTR4	FALSE	FALSE
chr20	23035580	G	T	ENST00000255008	ENSG00000132671	SSTR4	FALSE	FALSE
chr20	23035583	G	T	ENST00000255008	ENSG00000132671	SSTR4	FALSE	FALSE
chr20	23035634	C	T	ENST00000255008	ENSG00000132671	SSTR4	FALSE	FALSE
chr20	23035639	C	A	ENST00000255008	ENSG00000132671	SSTR4	FALSE	FALSE
chr20	23035645	C	A	ENST00000255008	ENSG00000132671	SSTR4	FALSE	FALSE
chr20	23035645	C	G	ENST00000255008	ENSG00000132671	SSTR4	FALSE	FALSE
chr20	23035657	C	A	ENST00000255008	ENSG00000132671	SSTR4	FALSE	FALSE
chr20	23035708	C	A	ENST00000255008	ENSG00000132671	SSTR4	FALSE	FALSE
chr20	23035708	C	G	ENST00000255008	ENSG00000132671	SSTR4	FALSE	FALSE
chr20	23035712	A	T	ENST00000255008	ENSG00000132671	SSTR4	FALSE	FALSE
chr20	23035718	A	T	ENST00000255008	ENSG00000132671	SSTR4	FALSE	FALSE
chr20	23035738	C	A	ENST00000255008	ENSG00000132671	SSTR4	TRUE	FALSE
chr20	23035738	C	G	ENST00000255008	ENSG00000132671	SSTR4	TRUE	FALSE
chr20	23035763	G	T	ENST00000255008	ENSG00000132671	SSTR4	TRUE	FALSE
chr20	23035797	C	A	ENST00000255008	ENSG00000132671	SSTR4	TRUE	FALSE
chr20	23035800	C	A	ENST00000255008	ENSG00000132671	SSTR4	TRUE	FALSE
chr20	23035818	G	A	ENST00000255008	ENSG00000132671	SSTR4	TRUE	FALSE
chr20	23035819	G	A	ENST00000255008	ENSG00000132671	SSTR4	TRUE	FALSE
chr20	23035840	C	A	ENST00000255008	ENSG00000132671	SSTR4	TRUE	TRUE
chr20	23035891	T	A	ENST00000255008	ENSG00000132671	SSTR4	TRUE	TRUE
chr20	23035918	C	A	ENST00000255008	ENSG00000132671	SSTR4	TRUE	TRUE
chr20	23035918	C	G	ENST00000255008	ENSG00000132671	SSTR4	TRUE	TRUE
chr20	23035954	C	A	ENST00000255008	ENSG00000132671	SSTR4	TRUE	TRUE
chr20	23035954	C	G	ENST00000255008	ENSG00000132671	SSTR4	TRUE	TRUE
chr20	23035973	A	T	ENST00000255008	ENSG00000132671	SSTR4	TRUE	TRUE
chr20	23035995	G	A	ENST00000255008	ENSG00000132671	SSTR4	TRUE	TRUE
chr20	23035996	G	A	ENST00000255008	ENSG00000132671	SSTR4	TRUE	TRUE
chr20	23036010	T	A	ENST00000255008	ENSG00000132671	SSTR4	TRUE	TRUE
chr20	23036045	A	T	ENST00000255008	ENSG00000132671	SSTR4	TRUE	TRUE
chr20	23036063	C	T	ENST00000255008	ENSG00000132671	SSTR4	TRUE	TRUE
chr20	23036077	C	A	ENST00000255008	ENSG00000132671	SSTR4	TRUE	TRUE
chr20	23036084	C	T	ENST00000255008	ENSG00000132671	SSTR4	TRUE	TRUE
chr20	23036088	G	A	ENST00000255008	ENSG00000132671	SSTR4	TRUE	TRUE
chr20	23036089	G	A	ENST00000255008	ENSG00000132671	SSTR4	TRUE	TRUE
chr20	23036103	G	A	ENST00000255008	ENSG00000132671	SSTR4	TRUE	TRUE
chr20	23036104	G	A	ENST00000255008	ENSG00000132671	SSTR4	TRUE	TRUE
chr20	23036106	C	A	ENST00000255008	ENSG00000132671	SSTR4	TRUE	TRUE
chr20	23036125	C	A	ENST00000255008	ENSG00000132671	SSTR4	TRUE	TRUE
chr20	23036125	C	G	ENST00000255008	ENSG00000132671	SSTR4	TRUE	TRUE
chr20	23036173	C	A	ENST00000255008	ENSG00000132671	SSTR4	TRUE	TRUE
chr20	23036176	C	A	ENST00000255008	ENSG00000132671	SSTR4	TRUE	TRUE
chr20	23036176	C	G	ENST00000255008	ENSG00000132671	SSTR4	TRUE	TRUE
chr20	23036192	A	T	ENST00000255008	ENSG00000132671	SSTR4	TRUE	TRUE
chr20	23036223	G	A	ENST00000255008	ENSG00000132671	SSTR4	TRUE	TRUE
chr20	23036224	G	A	ENST00000255008	ENSG00000132671	SSTR4	TRUE	TRUE
chr20	23036225	C	T	ENST00000255008	ENSG00000132671	SSTR4	TRUE	TRUE
chr20	23036228	C	T	ENST00000255008	ENSG00000132671	SSTR4	TRUE	TRUE
chr20	23036241	C	A	ENST00000255008	ENSG00000132671	SSTR4	TRUE	TRUE
chr20	23036243	G	T	ENST00000255008	ENSG00000132671	SSTR4	TRUE	TRUE
chr20	23036246	A	T	ENST00000255008	ENSG00000132671	SSTR4	TRUE	TRUE
chr20	23036249	A	T	ENST00000255008	ENSG00000132671	SSTR4	TRUE	TRUE
chr20	23036296	C	A	ENST00000255008	ENSG00000132671	SSTR4	TRUE	TRUE
chr20	23036298	G	A	ENST00000255008	ENSG00000132671	SSTR4	TRUE	TRUE
chr20	23036299	G	A	ENST00000255008	ENSG00000132671	SSTR4	TRUE	TRUE
chr20	23036311	C	A	ENST00000255008	ENSG00000132671	SSTR4	TRUE	TRUE
chr20	23036311	C	G	ENST00000255008	ENSG00000132671	SSTR4	TRUE	TRUE
chr20	23036318	C	T	ENST00000255008	ENSG00000132671	SSTR4	TRUE	TRUE
chr20	23036386	T	A	ENST00000255008	ENSG00000132671	SSTR4	TRUE	TRUE
chr20	23036386	T	G	ENST00000255008	ENSG00000132671	SSTR4	TRUE	TRUE
chr20	23036398	C	A	ENST00000255008	ENSG00000132671	SSTR4	TRUE	TRUE
chr20	23036416	T	A	ENST00000255008	ENSG00000132671	SSTR4	TRUE	TRUE
chr20	23036416	T	G	ENST00000255008	ENSG00000132671	SSTR4	TRUE	TRUE
chr20	23036441	C	T	ENST00000255008	ENSG00000132671	SSTR4	TRUE	TRUE
chr20	23036450	C	T	ENST00000255008	ENSG00000132671	SSTR4	TRUE	TRUE
chr20	23036464	C	A	ENST00000255008	ENSG00000132671	SSTR4	TRUE	TRUE
chr20	23036473	C	A	ENST00000255008	ENSG00000132671	SSTR4	TRUE	TRUE
chr20	23036476	C	A	ENST00000255008	ENSG00000132671	SSTR4	TRUE	TRUE
chr20	23036483	G	T	ENST00000255008	ENSG00000132671	SSTR4	TRUE	TRUE
chr20	23036492	G	T	ENST00000255008	ENSG00000132671	SSTR4	TRUE	TRUE
chr20	23036501	G	T	ENST00000255008	ENSG00000132671	SSTR4	TRUE	TRUE
chr20	23036504	G	T	ENST00000255008	ENSG00000132671	SSTR4	TRUE	TRUE
chr20	23036507	G	T	ENST00000255008	ENSG00000132671	SSTR4	TRUE	TRUE
chr20	23036521	C	A	ENST00000255008	ENSG00000132671	SSTR4	TRUE	TRUE
chr20	23036521	C	G	ENST00000255008	ENSG00000132671	SSTR4	TRUE	TRUE
chr20	23036524	T	A	ENST00000255008	ENSG00000132671	SSTR4	TRUE	TRUE
chr20	23036524	T	G	ENST00000255008	ENSG00000132671	SSTR4	TRUE	TRUE
chr20	23036537	A	T	ENST00000255008	ENSG00000132671	SSTR4	TRUE	TRUE
chr20	23036543	A	T	ENST00000255008	ENSG00000132671	SSTR4	TRUE	TRUE
chr20	23036560	C	A	ENST00000255008	ENSG00000132671	SSTR4	TRUE	TRUE
chr20	23036566	C	A	ENST00000255008	ENSG00000132671	SSTR4	TRUE	TRUE
chr20	23036581	C	A	ENST00000255008	ENSG00000132671	SSTR4	TRUE	TRUE
chr20	23036582	C	T	ENST00000255008	ENSG00000132671	SSTR4	TRUE	TRUE
chr20	23036585	C	T	ENST00000255008	ENSG00000132671	SSTR4	TRUE	TRUE
chr20	23036588	G	T	ENST00000255008	ENSG00000132671	SSTR4	TRUE	TRUE
chr20	23036597	C	T	ENST00000255008	ENSG00000132671	SSTR4	TRUE	TRUE
chr20	23036603	G	T	ENST00000255008	ENSG00000132671	SSTR4	TRUE	TRUE
chr20	23036615	A	T	ENST00000255008	ENSG00000132671	SSTR4	TRUE	TRUE
chr20	23047785	T	A	ENST00000377103	ENSG00000178726	THBD	TRUE	TRUE
chr20	23047788	G	A	ENST00000377103	ENSG00000178726	THBD	TRUE	TRUE
chr20	23047800	C	A	ENST00000377103	ENSG00000178726	THBD	TRUE	TRUE
chr20	23047815	G	A	ENST00000377103	ENSG00000178726	THBD	TRUE	TRUE
chr20	23047827	C	A	ENST00000377103	ENSG00000178726	THBD	TRUE	TRUE
chr20	23047830	T	A	ENST00000377103	ENSG00000178726	THBD	TRUE	TRUE
chr20	23047843	G	T	ENST00000377103	ENSG00000178726	THBD	TRUE	TRUE
chr20	23047848	T	A	ENST00000377103	ENSG00000178726	THBD	TRUE	TRUE
chr20	23047849	G	C	ENST00000377103	ENSG00000178726	THBD	TRUE	TRUE
chr20	23047849	G	T	ENST00000377103	ENSG00000178726	THBD	TRUE	TRUE
chr20	23047854	C	A	ENST00000377103	ENSG00000178726	THBD	TRUE	TRUE
chr20	23047860	T	A	ENST00000377103	ENSG00000178726	THBD	TRUE	TRUE
chr20	23047878	G	A	ENST00000377103	ENSG00000178726	THBD	TRUE	TRUE
chr20	23047881	T	A	ENST00000377103	ENSG00000178726	THBD	TRUE	TRUE
chr20	23047884	T	A	ENST00000377103	ENSG00000178726	THBD	TRUE	TRUE
chr20	23047894	G	T	ENST00000377103	ENSG00000178726	THBD	TRUE	TRUE
chr20	23047907	A	T	ENST00000377103	ENSG00000178726	THBD	TRUE	TRUE
chr20	23047924	G	T	ENST00000377103	ENSG00000178726	THBD	TRUE	TRUE
chr20	23047955	A	T	ENST00000377103	ENSG00000178726	THBD	TRUE	TRUE
chr20	23047961	G	T	ENST00000377103	ENSG00000178726	THBD	TRUE	TRUE
chr20	23047991	A	T	ENST00000377103	ENSG00000178726	THBD	TRUE	TRUE
chr20	23048025	C	A	ENST00000377103	ENSG00000178726	THBD	TRUE	TRUE
chr20	23048055	T	A	ENST00000377103	ENSG00000178726	THBD	TRUE	TRUE
chr20	23048065	A	T	ENST00000377103	ENSG00000178726	THBD	TRUE	TRUE
chr20	23048096	G	T	ENST00000377103	ENSG00000178726	THBD	TRUE	TRUE
chr20	23048107	G	T	ENST00000377103	ENSG00000178726	THBD	TRUE	TRUE
chr20	23048113	G	T	ENST00000377103	ENSG00000178726	THBD	TRUE	TRUE
chr20	23048118	C	A	ENST00000377103	ENSG00000178726	THBD	TRUE	TRUE
chr20	23048140	G	T	ENST00000377103	ENSG00000178726	THBD	TRUE	TRUE
chr20	23048152	G	T	ENST00000377103	ENSG00000178726	THBD	TRUE	TRUE
chr20	23048169	C	A	ENST00000377103	ENSG00000178726	THBD	TRUE	TRUE
chr20	23048170	G	T	ENST00000377103	ENSG00000178726	THBD	TRUE	TRUE
chr20	23048175	C	A	ENST00000377103	ENSG00000178726	THBD	TRUE	TRUE
chr20	23048188	G	T	ENST00000377103	ENSG00000178726	THBD	TRUE	TRUE
chr20	23048212	G	C	ENST00000377103	ENSG00000178726	THBD	TRUE	TRUE
chr20	23048212	G	T	ENST00000377103	ENSG00000178726	THBD	TRUE	TRUE
chr20	23048220	C	A	ENST00000377103	ENSG00000178726	THBD	TRUE	TRUE
chr20	23048224	G	T	ENST00000377103	ENSG00000178726	THBD	TRUE	TRUE
chr20	23048229	C	A	ENST00000377103	ENSG00000178726	THBD	TRUE	TRUE
chr20	23048230	A	T	ENST00000377103	ENSG00000178726	THBD	TRUE	TRUE
chr20	23048241	G	A	ENST00000377103	ENSG00000178726	THBD	TRUE	TRUE
chr20	23048254	G	T	ENST00000377103	ENSG00000178726	THBD	TRUE	TRUE
chr20	23048266	A	T	ENST00000377103	ENSG00000178726	THBD	TRUE	TRUE
chr20	23048277	G	A	ENST00000377103	ENSG00000178726	THBD	TRUE	TRUE
chr20	23048281	G	T	ENST00000377103	ENSG00000178726	THBD	TRUE	TRUE
chr20	23048292	G	A	ENST00000377103	ENSG00000178726	THBD	TRUE	TRUE
chr20	23048293	G	T	ENST00000377103	ENSG00000178726	THBD	TRUE	TRUE
chr20	23048307	C	A	ENST00000377103	ENSG00000178726	THBD	TRUE	TRUE
chr20	23048331	C	A	ENST00000377103	ENSG00000178726	THBD	TRUE	TRUE
chr20	23048335	G	T	ENST00000377103	ENSG00000178726	THBD	TRUE	TRUE
chr20	23048341	G	T	ENST00000377103	ENSG00000178726	THBD	TRUE	TRUE
chr20	23048347	G	C	ENST00000377103	ENSG00000178726	THBD	TRUE	TRUE
chr20	23048347	G	T	ENST00000377103	ENSG00000178726	THBD	TRUE	TRUE
chr20	23048358	G	A	ENST00000377103	ENSG00000178726	THBD	TRUE	TRUE
chr20	23048370	G	A	ENST00000377103	ENSG00000178726	THBD	TRUE	TRUE
chr20	23048371	G	T	ENST00000377103	ENSG00000178726	THBD	TRUE	TRUE
chr20	23048376	G	A	ENST00000377103	ENSG00000178726	THBD	TRUE	TRUE
chr20	23048377	G	C	ENST00000377103	ENSG00000178726	THBD	TRUE	TRUE
chr20	23048377	G	T	ENST00000377103	ENSG00000178726	THBD	TRUE	TRUE
chr20	23048382	C	A	ENST00000377103	ENSG00000178726	THBD	TRUE	TRUE
chr20	23048383	G	T	ENST00000377103	ENSG00000178726	THBD	TRUE	TRUE
chr20	23048394	T	A	ENST00000377103	ENSG00000178726	THBD	TRUE	TRUE
chr20	23048398	G	T	ENST00000377103	ENSG00000178726	THBD	TRUE	TRUE
chr20	23048415	C	A	ENST00000377103	ENSG00000178726	THBD	TRUE	TRUE
chr20	23048419	A	T	ENST00000377103	ENSG00000178726	THBD	TRUE	TRUE
chr20	23048424	C	A	ENST00000377103	ENSG00000178726	THBD	TRUE	TRUE
chr20	23048440	G	C	ENST00000377103	ENSG00000178726	THBD	TRUE	TRUE
chr20	23048440	G	T	ENST00000377103	ENSG00000178726	THBD	TRUE	TRUE
chr20	23048449	G	C	ENST00000377103	ENSG00000178726	THBD	TRUE	TRUE
chr20	23048449	G	T	ENST00000377103	ENSG00000178726	THBD	TRUE	TRUE
chr20	23048452	G	T	ENST00000377103	ENSG00000178726	THBD	TRUE	TRUE
chr20	23048458	G	T	ENST00000377103	ENSG00000178726	THBD	TRUE	TRUE
chr20	23048463	C	A	ENST00000377103	ENSG00000178726	THBD	TRUE	TRUE
chr20	23048475	G	A	ENST00000377103	ENSG00000178726	THBD	TRUE	TRUE
chr20	23048485	A	T	ENST00000377103	ENSG00000178726	THBD	TRUE	TRUE
chr20	23048493	G	A	ENST00000377103	ENSG00000178726	THBD	TRUE	TRUE
chr20	23048497	A	T	ENST00000377103	ENSG00000178726	THBD	TRUE	TRUE
chr20	23048511	C	A	ENST00000377103	ENSG00000178726	THBD	TRUE	TRUE
chr20	23048518	G	T	ENST00000377103	ENSG00000178726	THBD	TRUE	TRUE
chr20	23048535	C	A	ENST00000377103	ENSG00000178726	THBD	TRUE	TRUE
chr20	23048536	G	T	ENST00000377103	ENSG00000178726	THBD	TRUE	TRUE
chr20	23048547	G	A	ENST00000377103	ENSG00000178726	THBD	TRUE	TRUE
chr20	23048563	G	C	ENST00000377103	ENSG00000178726	THBD	TRUE	TRUE
chr20	23048563	G	T	ENST00000377103	ENSG00000178726	THBD	TRUE	TRUE
chr20	23048574	C	A	ENST00000377103	ENSG00000178726	THBD	TRUE	TRUE
chr20	23048575	G	T	ENST00000377103	ENSG00000178726	THBD	TRUE	TRUE
chr20	23048581	G	T	ENST00000377103	ENSG00000178726	THBD	TRUE	TRUE
chr20	23048585	G	T	ENST00000377103	ENSG00000178726	THBD	TRUE	TRUE
chr20	23048587	G	C	ENST00000377103	ENSG00000178726	THBD	TRUE	TRUE
chr20	23048587	G	T	ENST00000377103	ENSG00000178726	THBD	TRUE	TRUE
chr20	23048601	G	A	ENST00000377103	ENSG00000178726	THBD	TRUE	TRUE
chr20	23048617	G	T	ENST00000377103	ENSG00000178726	THBD	TRUE	TRUE
chr20	23048628	C	A	ENST00000377103	ENSG00000178726	THBD	TRUE	TRUE
chr20	23048629	G	T	ENST00000377103	ENSG00000178726	THBD	TRUE	TRUE
chr20	23048641	G	T	ENST00000377103	ENSG00000178726	THBD	TRUE	TRUE
chr20	23048649	G	A	ENST00000377103	ENSG00000178726	THBD	TRUE	TRUE
chr20	23048665	G	T	ENST00000377103	ENSG00000178726	THBD	TRUE	TRUE
chr20	23048685	G	A	ENST00000377103	ENSG00000178726	THBD	TRUE	TRUE
chr20	23048704	G	T	ENST00000377103	ENSG00000178726	THBD	TRUE	TRUE
chr20	23048709	G	A	ENST00000377103	ENSG00000178726	THBD	TRUE	TRUE
chr20	23048710	G	T	ENST00000377103	ENSG00000178726	THBD	TRUE	TRUE
chr20	23048737	G	T	ENST00000377103	ENSG00000178726	THBD	TRUE	TRUE
chr20	23048748	C	A	ENST00000377103	ENSG00000178726	THBD	TRUE	TRUE
chr20	23048749	G	T	ENST00000377103	ENSG00000178726	THBD	TRUE	TRUE
chr20	23048763	C	A	ENST00000377103	ENSG00000178726	THBD	TRUE	TRUE
chr20	23048770	G	T	ENST00000377103	ENSG00000178726	THBD	TRUE	TRUE
chr20	23048776	C	T	ENST00000377103	ENSG00000178726	THBD	TRUE	TRUE
chr20	23048777	C	T	ENST00000377103	ENSG00000178726	THBD	TRUE	TRUE
chr20	23048793	C	A	ENST00000377103	ENSG00000178726	THBD	TRUE	TRUE
chr20	23048800	C	T	ENST00000377103	ENSG00000178726	THBD	TRUE	TRUE
chr20	23048801	C	T	ENST00000377103	ENSG00000178726	THBD	TRUE	TRUE
chr20	23048811	G	A	ENST00000377103	ENSG00000178726	THBD	TRUE	TRUE
chr20	23048820	C	A	ENST00000377103	ENSG00000178726	THBD	TRUE	TRUE
chr20	23048833	G	T	ENST00000377103	ENSG00000178726	THBD	TRUE	TRUE
chr20	23048844	G	A	ENST00000377103	ENSG00000178726	THBD	TRUE	TRUE
chr20	23048846	A	C	ENST00000377103	ENSG00000178726	THBD	TRUE	TRUE
chr20	23048846	A	T	ENST00000377103	ENSG00000178726	THBD	TRUE	TRUE
chr20	23048892	G	A	ENST00000377103	ENSG00000178726	THBD	TRUE	TRUE
chr20	23048904	C	A	ENST00000377103	ENSG00000178726	THBD	TRUE	TRUE
chr20	23048926	G	C	ENST00000377103	ENSG00000178726	THBD	TRUE	TRUE
chr20	23048926	G	T	ENST00000377103	ENSG00000178726	THBD	TRUE	TRUE
chr20	23048936	G	T	ENST00000377103	ENSG00000178726	THBD	TRUE	TRUE
chr20	23048964	C	A	ENST00000377103	ENSG00000178726	THBD	TRUE	TRUE
chr20	23048980	G	T	ENST00000377103	ENSG00000178726	THBD	TRUE	TRUE
chr20	23049003	C	A	ENST00000377103	ENSG00000178726	THBD	TRUE	TRUE
chr20	23049004	G	T	ENST00000377103	ENSG00000178726	THBD	TRUE	TRUE
chr20	23049024	T	A	ENST00000377103	ENSG00000178726	THBD	TRUE	TRUE
chr20	23049030	C	A	ENST00000377103	ENSG00000178726	THBD	TRUE	TRUE
chr20	23049031	G	T	ENST00000377103	ENSG00000178726	THBD	TRUE	TRUE
chr20	23049036	G	A	ENST00000377103	ENSG00000178726	THBD	TRUE	TRUE
chr20	23049039	G	A	ENST00000377103	ENSG00000178726	THBD	TRUE	TRUE
chr20	23049042	C	A	ENST00000377103	ENSG00000178726	THBD	TRUE	TRUE
chr20	23049045	C	A	ENST00000377103	ENSG00000178726	THBD	TRUE	TRUE
chr20	23049046	C	T	ENST00000377103	ENSG00000178726	THBD	TRUE	TRUE
chr20	23049047	C	T	ENST00000377103	ENSG00000178726	THBD	TRUE	TRUE
chr20	23049057	C	A	ENST00000377103	ENSG00000178726	THBD	TRUE	TRUE
chr20	23049075	C	A	ENST00000377103	ENSG00000178726	THBD	TRUE	TRUE
chr20	23049094	G	T	ENST00000377103	ENSG00000178726	THBD	TRUE	TRUE
chr20	23049098	A	T	ENST00000377103	ENSG00000178726	THBD	TRUE	TRUE
chr20	23049106	G	T	ENST00000377103	ENSG00000178726	THBD	TRUE	TRUE
chr20	23049139	C	T	ENST00000377103	ENSG00000178726	THBD	TRUE	TRUE
chr20	23049140	C	T	ENST00000377103	ENSG00000178726	THBD	TRUE	TRUE
chr20	23049148	A	C	ENST00000377103	ENSG00000178726	THBD	TRUE	TRUE
chr20	23049148	A	T	ENST00000377103	ENSG00000178726	THBD	TRUE	TRUE
chr20	23049168	C	A	ENST00000377103	ENSG00000178726	THBD	TRUE	FALSE
chr20	23049175	C	T	ENST00000377103	ENSG00000178726	THBD	TRUE	FALSE
chr20	23049176	C	T	ENST00000377103	ENSG00000178726	THBD	TRUE	FALSE
chr20	23049180	G	A	ENST00000377103	ENSG00000178726	THBD	TRUE	FALSE
chr20	23049207	T	A	ENST00000377103	ENSG00000178726	THBD	TRUE	FALSE
chr20	23049217	G	T	ENST00000377103	ENSG00000178726	THBD	TRUE	FALSE
chr20	23049234	G	A	ENST00000377103	ENSG00000178726	THBD	TRUE	FALSE
chr20	23049244	C	T	ENST00000377103	ENSG00000178726	THBD	TRUE	FALSE
chr20	23049245	C	T	ENST00000377103	ENSG00000178726	THBD	TRUE	FALSE
chr20	23049287	A	T	ENST00000377103	ENSG00000178726	THBD	FALSE	FALSE
chr20	23049311	G	T	ENST00000377103	ENSG00000178726	THBD	FALSE	FALSE
chr20	23049345	C	A	ENST00000377103	ENSG00000178726	THBD	FALSE	FALSE
chr20	23049349	G	T	ENST00000377103	ENSG00000178726	THBD	FALSE	FALSE
chr20	23049357	G	A	ENST00000377103	ENSG00000178726	THBD	FALSE	FALSE
chr20	23049388	G	C	ENST00000377103	ENSG00000178726	THBD	FALSE	FALSE
chr20	23049388	G	T	ENST00000377103	ENSG00000178726	THBD	FALSE	FALSE
chr20	23049400	G	T	ENST00000377103	ENSG00000178726	THBD	FALSE	FALSE
chr20	23049411	C	A	ENST00000377103	ENSG00000178726	THBD	FALSE	FALSE
chr20	23049415	G	T	ENST00000377103	ENSG00000178726	THBD	FALSE	FALSE
chr20	23049420	G	A	ENST00000377103	ENSG00000178726	THBD	FALSE	FALSE
chr20	23049435	G	A	ENST00000377103	ENSG00000178726	THBD	FALSE	FALSE
chr20	23049441	C	A	ENST00000377103	ENSG00000178726	THBD	FALSE	FALSE
chr20	23083953	G	T	ENST00000246006	ENSG00000125810	CD93	FALSE	FALSE
chr20	23083975	C	A	ENST00000246006	ENSG00000125810	CD93	TRUE	FALSE
chr20	23083975	C	G	ENST00000246006	ENSG00000125810	CD93	TRUE	FALSE
chr20	23083975	C	T	ENST00000246006	ENSG00000125810	CD93	TRUE	FALSE
chr20	23083976	T	A	ENST00000246006	ENSG00000125810	CD93	TRUE	FALSE
chr20	23083976	T	C	ENST00000246006	ENSG00000125810	CD93	TRUE	FALSE
chr20	23083976	T	G	ENST00000246006	ENSG00000125810	CD93	TRUE	FALSE
chr20	23084257	A	C	ENST00000246006	ENSG00000125810	CD93	TRUE	FALSE
chr20	23084257	A	G	ENST00000246006	ENSG00000125810	CD93	FALSE	FALSE
chr20	23084257	A	T	ENST00000246006	ENSG00000125810	CD93	TRUE	FALSE
chr20	23084258	C	A	ENST00000246006	ENSG00000125810	CD93	TRUE	FALSE
chr20	23084258	C	G	ENST00000246006	ENSG00000125810	CD93	TRUE	FALSE
chr20	23084258	C	T	ENST00000246006	ENSG00000125810	CD93	TRUE	FALSE
chr20	23084261	G	C	ENST00000246006	ENSG00000125810	CD93	FALSE	FALSE
chr20	23084261	G	T	ENST00000246006	ENSG00000125810	CD93	FALSE	FALSE
chr20	23084266	G	A	ENST00000246006	ENSG00000125810	CD93	FALSE	FALSE
chr20	23084272	C	A	ENST00000246006	ENSG00000125810	CD93	FALSE	FALSE
chr20	23084287	C	A	ENST00000246006	ENSG00000125810	CD93	FALSE	FALSE
chr20	23084293	G	A	ENST00000246006	ENSG00000125810	CD93	FALSE	FALSE
chr20	23084296	C	A	ENST00000246006	ENSG00000125810	CD93	FALSE	FALSE
chr20	23084303	C	T	ENST00000246006	ENSG00000125810	CD93	FALSE	FALSE
chr20	23084304	C	T	ENST00000246006	ENSG00000125810	CD93	FALSE	FALSE
chr20	23084309	G	C	ENST00000246006	ENSG00000125810	CD93	FALSE	FALSE
chr20	23084309	G	T	ENST00000246006	ENSG00000125810	CD93	FALSE	FALSE
chr20	23084329	G	A	ENST00000246006	ENSG00000125810	CD93	TRUE	TRUE
chr20	23084335	T	A	ENST00000246006	ENSG00000125810	CD93	TRUE	TRUE
chr20	23084338	T	A	ENST00000246006	ENSG00000125810	CD93	TRUE	TRUE
chr20	23084341	C	A	ENST00000246006	ENSG00000125810	CD93	TRUE	TRUE
chr20	23084344	T	A	ENST00000246006	ENSG00000125810	CD93	TRUE	TRUE
chr20	23084347	T	A	ENST00000246006	ENSG00000125810	CD93	TRUE	TRUE
chr20	23084350	C	A	ENST00000246006	ENSG00000125810	CD93	TRUE	TRUE
chr20	23084353	C	A	ENST00000246006	ENSG00000125810	CD93	TRUE	TRUE
chr20	23084359	T	A	ENST00000246006	ENSG00000125810	CD93	TRUE	TRUE
chr20	23084365	T	A	ENST00000246006	ENSG00000125810	CD93	TRUE	TRUE
chr20	23084371	T	A	ENST00000246006	ENSG00000125810	CD93	TRUE	TRUE
chr20	23084375	A	C	ENST00000246006	ENSG00000125810	CD93	TRUE	TRUE
chr20	23084375	A	T	ENST00000246006	ENSG00000125810	CD93	TRUE	TRUE
chr20	23084438	G	C	ENST00000246006	ENSG00000125810	CD93	TRUE	TRUE
chr20	23084438	G	T	ENST00000246006	ENSG00000125810	CD93	TRUE	TRUE
chr20	23084445	A	C	ENST00000246006	ENSG00000125810	CD93	TRUE	TRUE
chr20	23084445	A	T	ENST00000246006	ENSG00000125810	CD93	TRUE	TRUE
chr20	23084455	T	A	ENST00000246006	ENSG00000125810	CD93	TRUE	TRUE
chr20	23084458	G	A	ENST00000246006	ENSG00000125810	CD93	TRUE	TRUE
chr20	23084482	G	A	ENST00000246006	ENSG00000125810	CD93	TRUE	TRUE
chr20	23084515	C	A	ENST00000246006	ENSG00000125810	CD93	TRUE	TRUE
chr20	23084518	G	A	ENST00000246006	ENSG00000125810	CD93	TRUE	TRUE
chr20	23084557	C	A	ENST00000246006	ENSG00000125810	CD93	TRUE	TRUE
chr20	23084561	C	T	ENST00000246006	ENSG00000125810	CD93	TRUE	TRUE
chr20	23084562	C	T	ENST00000246006	ENSG00000125810	CD93	TRUE	TRUE
chr20	23084596	T	A	ENST00000246006	ENSG00000125810	CD93	TRUE	TRUE
chr20	23084628	G	C	ENST00000246006	ENSG00000125810	CD93	TRUE	TRUE
chr20	23084628	G	T	ENST00000246006	ENSG00000125810	CD93	TRUE	TRUE
chr20	23084634	G	T	ENST00000246006	ENSG00000125810	CD93	TRUE	TRUE
chr20	23084641	T	A	ENST00000246006	ENSG00000125810	CD93	TRUE	TRUE
chr20	23084662	T	A	ENST00000246006	ENSG00000125810	CD93	TRUE	TRUE
chr20	23084674	C	A	ENST00000246006	ENSG00000125810	CD93	TRUE	TRUE
chr20	23084725	C	A	ENST00000246006	ENSG00000125810	CD93	TRUE	TRUE
chr20	23084728	T	A	ENST00000246006	ENSG00000125810	CD93	TRUE	TRUE
chr20	23084731	C	A	ENST00000246006	ENSG00000125810	CD93	TRUE	TRUE
chr20	23084734	C	A	ENST00000246006	ENSG00000125810	CD93	TRUE	TRUE
chr20	23084737	T	A	ENST00000246006	ENSG00000125810	CD93	TRUE	TRUE
chr20	23084743	C	A	ENST00000246006	ENSG00000125810	CD93	TRUE	TRUE
chr20	23084746	C	A	ENST00000246006	ENSG00000125810	CD93	TRUE	TRUE
chr20	23084770	C	A	ENST00000246006	ENSG00000125810	CD93	TRUE	TRUE
chr20	23084792	G	T	ENST00000246006	ENSG00000125810	CD93	TRUE	TRUE
chr20	23084819	C	T	ENST00000246006	ENSG00000125810	CD93	TRUE	TRUE
chr20	23084820	C	T	ENST00000246006	ENSG00000125810	CD93	TRUE	TRUE
chr20	23084831	G	T	ENST00000246006	ENSG00000125810	CD93	TRUE	TRUE
chr20	23084837	A	T	ENST00000246006	ENSG00000125810	CD93	TRUE	TRUE
chr20	23084854	G	A	ENST00000246006	ENSG00000125810	CD93	TRUE	TRUE
chr20	23084864	G	T	ENST00000246006	ENSG00000125810	CD93	TRUE	TRUE
chr20	23084868	A	T	ENST00000246006	ENSG00000125810	CD93	TRUE	TRUE
chr20	23084876	G	T	ENST00000246006	ENSG00000125810	CD93	TRUE	TRUE
chr20	23084900	A	T	ENST00000246006	ENSG00000125810	CD93	TRUE	TRUE
chr20	23084905	C	A	ENST00000246006	ENSG00000125810	CD93	TRUE	TRUE
chr20	23084917	G	A	ENST00000246006	ENSG00000125810	CD93	TRUE	TRUE
chr20	23084918	G	T	ENST00000246006	ENSG00000125810	CD93	TRUE	TRUE
chr20	23084923	G	A	ENST00000246006	ENSG00000125810	CD93	TRUE	TRUE
chr20	23084935	C	A	ENST00000246006	ENSG00000125810	CD93	TRUE	TRUE
chr20	23084948	G	C	ENST00000246006	ENSG00000125810	CD93	TRUE	TRUE
chr20	23084948	G	T	ENST00000246006	ENSG00000125810	CD93	TRUE	TRUE
chr20	23084956	C	A	ENST00000246006	ENSG00000125810	CD93	TRUE	TRUE
chr20	23084959	C	A	ENST00000246006	ENSG00000125810	CD93	TRUE	TRUE
chr20	23084960	A	T	ENST00000246006	ENSG00000125810	CD93	TRUE	TRUE
chr20	23084966	G	T	ENST00000246006	ENSG00000125810	CD93	TRUE	TRUE
chr20	23084976	G	C	ENST00000246006	ENSG00000125810	CD93	TRUE	TRUE
chr20	23084976	G	T	ENST00000246006	ENSG00000125810	CD93	TRUE	TRUE
chr20	23084993	G	T	ENST00000246006	ENSG00000125810	CD93	TRUE	TRUE
chr20	23085001	G	A	ENST00000246006	ENSG00000125810	CD93	TRUE	TRUE
chr20	23085005	G	T	ENST00000246006	ENSG00000125810	CD93	TRUE	TRUE
chr20	23085012	G	T	ENST00000246006	ENSG00000125810	CD93	TRUE	TRUE
chr20	23085026	A	T	ENST00000246006	ENSG00000125810	CD93	TRUE	TRUE
chr20	23085031	C	A	ENST00000246006	ENSG00000125810	CD93	TRUE	TRUE
chr20	23085043	G	A	ENST00000246006	ENSG00000125810	CD93	TRUE	TRUE
chr20	23085044	A	T	ENST00000246006	ENSG00000125810	CD93	TRUE	TRUE
chr20	23085055	C	A	ENST00000246006	ENSG00000125810	CD93	TRUE	TRUE
chr20	23085058	C	A	ENST00000246006	ENSG00000125810	CD93	TRUE	TRUE
chr20	23085073	C	A	ENST00000246006	ENSG00000125810	CD93	TRUE	TRUE
chr20	23085074	A	C	ENST00000246006	ENSG00000125810	CD93	TRUE	TRUE
chr20	23085074	A	T	ENST00000246006	ENSG00000125810	CD93	TRUE	TRUE
chr20	23085083	C	T	ENST00000246006	ENSG00000125810	CD93	TRUE	TRUE
chr20	23085084	C	T	ENST00000246006	ENSG00000125810	CD93	TRUE	TRUE
chr20	23085086	G	T	ENST00000246006	ENSG00000125810	CD93	TRUE	TRUE
chr20	23085091	C	A	ENST00000246006	ENSG00000125810	CD93	TRUE	TRUE
chr20	23085092	G	T	ENST00000246006	ENSG00000125810	CD93	TRUE	TRUE
chr20	23085119	A	T	ENST00000246006	ENSG00000125810	CD93	TRUE	TRUE
chr20	23085124	C	A	ENST00000246006	ENSG00000125810	CD93	TRUE	TRUE
chr20	23085127	G	A	ENST00000246006	ENSG00000125810	CD93	TRUE	TRUE
chr20	23085131	A	T	ENST00000246006	ENSG00000125810	CD93	TRUE	TRUE
chr20	23085145	G	A	ENST00000246006	ENSG00000125810	CD93	TRUE	TRUE
chr20	23085146	G	T	ENST00000246006	ENSG00000125810	CD93	TRUE	TRUE
chr20	23085151	C	A	ENST00000246006	ENSG00000125810	CD93	TRUE	TRUE
chr20	23085164	A	T	ENST00000246006	ENSG00000125810	CD93	TRUE	TRUE
chr20	23085175	G	A	ENST00000246006	ENSG00000125810	CD93	TRUE	TRUE
chr20	23085180	G	T	ENST00000246006	ENSG00000125810	CD93	TRUE	TRUE
chr20	23085190	G	A	ENST00000246006	ENSG00000125810	CD93	TRUE	TRUE
chr20	23085191	G	C	ENST00000246006	ENSG00000125810	CD93	TRUE	TRUE
chr20	23085191	G	T	ENST00000246006	ENSG00000125810	CD93	TRUE	TRUE
chr20	23085199	G	A	ENST00000246006	ENSG00000125810	CD93	TRUE	TRUE
chr20	23085203	G	T	ENST00000246006	ENSG00000125810	CD93	TRUE	TRUE
chr20	23085209	G	T	ENST00000246006	ENSG00000125810	CD93	TRUE	TRUE
chr20	23085215	G	C	ENST00000246006	ENSG00000125810	CD93	TRUE	TRUE
chr20	23085215	G	T	ENST00000246006	ENSG00000125810	CD93	TRUE	TRUE
chr20	23085223	T	A	ENST00000246006	ENSG00000125810	CD93	TRUE	TRUE
chr20	23085235	C	A	ENST00000246006	ENSG00000125810	CD93	TRUE	TRUE
chr20	23085242	G	T	ENST00000246006	ENSG00000125810	CD93	TRUE	TRUE
chr20	23085260	A	T	ENST00000246006	ENSG00000125810	CD93	TRUE	TRUE
chr20	23085275	G	T	ENST00000246006	ENSG00000125810	CD93	TRUE	TRUE
chr20	23085286	G	A	ENST00000246006	ENSG00000125810	CD93	TRUE	TRUE
chr20	23085293	A	T	ENST00000246006	ENSG00000125810	CD93	TRUE	TRUE
chr20	23085325	C	A	ENST00000246006	ENSG00000125810	CD93	TRUE	TRUE
chr20	23085331	G	A	ENST00000246006	ENSG00000125810	CD93	TRUE	TRUE
chr20	23085332	G	T	ENST00000246006	ENSG00000125810	CD93	TRUE	TRUE
chr20	23085338	G	T	ENST00000246006	ENSG00000125810	CD93	TRUE	TRUE
chr20	23085364	C	A	ENST00000246006	ENSG00000125810	CD93	TRUE	TRUE
chr20	23085368	G	T	ENST00000246006	ENSG00000125810	CD93	TRUE	TRUE
chr20	23085376	G	A	ENST00000246006	ENSG00000125810	CD93	TRUE	TRUE
chr20	23085380	G	T	ENST00000246006	ENSG00000125810	CD93	TRUE	TRUE
chr20	23085401	G	T	ENST00000246006	ENSG00000125810	CD93	TRUE	TRUE
chr20	23085407	A	C	ENST00000246006	ENSG00000125810	CD93	TRUE	TRUE
chr20	23085407	A	T	ENST00000246006	ENSG00000125810	CD93	TRUE	TRUE
chr20	23085412	T	A	ENST00000246006	ENSG00000125810	CD93	TRUE	TRUE
chr20	23085422	A	T	ENST00000246006	ENSG00000125810	CD93	TRUE	TRUE
chr20	23085435	G	T	ENST00000246006	ENSG00000125810	CD93	TRUE	TRUE
chr20	23085443	C	T	ENST00000246006	ENSG00000125810	CD93	TRUE	TRUE
chr20	23085444	C	T	ENST00000246006	ENSG00000125810	CD93	TRUE	TRUE
chr20	23085466	T	A	ENST00000246006	ENSG00000125810	CD93	TRUE	TRUE
chr20	23085469	C	A	ENST00000246006	ENSG00000125810	CD93	TRUE	TRUE
chr20	23085472	T	A	ENST00000246006	ENSG00000125810	CD93	TRUE	TRUE
chr20	23085473	G	T	ENST00000246006	ENSG00000125810	CD93	TRUE	TRUE
chr20	23085482	A	C	ENST00000246006	ENSG00000125810	CD93	TRUE	TRUE
chr20	23085482	A	T	ENST00000246006	ENSG00000125810	CD93	TRUE	TRUE
chr20	23085493	G	A	ENST00000246006	ENSG00000125810	CD93	TRUE	TRUE
chr20	23085499	C	A	ENST00000246006	ENSG00000125810	CD93	TRUE	TRUE
chr20	23085505	T	A	ENST00000246006	ENSG00000125810	CD93	TRUE	TRUE
chr20	23085514	C	A	ENST00000246006	ENSG00000125810	CD93	TRUE	TRUE
chr20	23085518	A	T	ENST00000246006	ENSG00000125810	CD93	TRUE	TRUE
chr20	23085556	C	A	ENST00000246006	ENSG00000125810	CD93	TRUE	TRUE
chr20	23085558	A	T	ENST00000246006	ENSG00000125810	CD93	TRUE	TRUE
chr20	23085577	G	A	ENST00000246006	ENSG00000125810	CD93	TRUE	TRUE
chr20	23085590	G	C	ENST00000246006	ENSG00000125810	CD93	TRUE	TRUE
chr20	23085590	G	T	ENST00000246006	ENSG00000125810	CD93	TRUE	TRUE
chr20	23085601	G	A	ENST00000246006	ENSG00000125810	CD93	TRUE	TRUE
chr20	23085629	G	T	ENST00000246006	ENSG00000125810	CD93	TRUE	TRUE
chr20	23085640	T	A	ENST00000246006	ENSG00000125810	CD93	TRUE	TRUE
chr20	23085652	T	A	ENST00000246006	ENSG00000125810	CD93	TRUE	TRUE
chr20	23085653	G	T	ENST00000246006	ENSG00000125810	CD93	TRUE	TRUE
chr20	23085667	C	A	ENST00000246006	ENSG00000125810	CD93	TRUE	TRUE
chr20	23085679	C	A	ENST00000246006	ENSG00000125810	CD93	TRUE	TRUE
chr20	23085698	A	T	ENST00000246006	ENSG00000125810	CD93	TRUE	TRUE
chr20	23085709	C	A	ENST00000246006	ENSG00000125810	CD93	TRUE	TRUE
chr20	23085713	C	T	ENST00000246006	ENSG00000125810	CD93	TRUE	TRUE
chr20	23085714	C	T	ENST00000246006	ENSG00000125810	CD93	TRUE	TRUE
chr20	23085718	T	A	ENST00000246006	ENSG00000125810	CD93	TRUE	TRUE
chr20	23085745	G	A	ENST00000246006	ENSG00000125810	CD93	TRUE	TRUE
chr20	23085770	A	T	ENST00000246006	ENSG00000125810	CD93	TRUE	TRUE
chr20	23085778	T	A	ENST00000246006	ENSG00000125810	CD93	TRUE	TRUE
chr20	23085785	G	T	ENST00000246006	ENSG00000125810	CD93	TRUE	TRUE
chr20	23085789	G	T	ENST00000246006	ENSG00000125810	CD93	TRUE	TRUE
chr20	23085802	C	A	ENST00000246006	ENSG00000125810	CD93
chr20	23085805	T	A	ENST00000246006	ENSG00000125810	CD93
chr20	23085809	C	T	ENST00000246006	ENSG00000125810	CD93
chr20	23085810	C	T	ENST00000246006	ENSG00000125810	CD93
chr20	23085818	G	C	ENST00000246006	ENSG00000125810	CD93
chr20	23085818	G	T	ENST00000246006	ENSG00000125810	CD93
chr20	23085832	C	A	ENST00000246006	ENSG00000125810	CD93
chr20	23085845	C	T	ENST00000246006	ENSG00000125810	CD93
chr20	23085846	C	T	ENST00000246006	ENSG00000125810	CD93
chr20	23085859	T	A	ENST00000246006	ENSG00000125810	CD93
chr20	23085881	G	T	ENST00000246006	ENSG00000125810	CD93
chr20	23085886	T	A	ENST00000246006	ENSG00000125810	CD93
chr20	23085892	T	A	ENST00000246006	ENSG00000125810	CD93
chr20	23085895	C	A	ENST00000246006	ENSG00000125810	CD93
chr20	23085898	G	A	ENST00000246006	ENSG00000125810	CD93
chr20	23085901	G	A	ENST00000246006	ENSG00000125810	CD93	TRUE	TRUE
chr20	23085911	C	T	ENST00000246006	ENSG00000125810	CD93	TRUE	TRUE
chr20	23085912	C	T	ENST00000246006	ENSG00000125810	CD93	TRUE	TRUE
chr20	23085919	T	A	ENST00000246006	ENSG00000125810	CD93	TRUE	TRUE
chr20	23085946	C	A	ENST00000246006	ENSG00000125810	CD93	TRUE	TRUE
chr20	23085961	G	A	ENST00000246006	ENSG00000125810	CD93	TRUE	TRUE
chr20	23085973	G	A	ENST00000246006	ENSG00000125810	CD93	TRUE	TRUE
chr20	23085976	G	A	ENST00000246006	ENSG00000125810	CD93	TRUE	TRUE
chr20	23085985	G	A	ENST00000246006	ENSG00000125810	CD93	TRUE	TRUE
chr20	23085991	C	A	ENST00000246006	ENSG00000125810	CD93	TRUE	TRUE
chr20	23085994	C	A	ENST00000246006	ENSG00000125810	CD93	TRUE	TRUE
chr20	23085997	T	A	ENST00000246006	ENSG00000125810	CD93	TRUE	TRUE
chr20	23086003	T	A	ENST00000246006	ENSG00000125810	CD93	TRUE	TRUE
chr20	23086030	G	A	ENST00000246006	ENSG00000125810	CD93	TRUE	TRUE
chr20	23086034	G	T	ENST00000246006	ENSG00000125810	CD93	TRUE	TRUE
chr20	23086045	G	A	ENST00000246006	ENSG00000125810	CD93	TRUE	TRUE
chr20	23086051	C	A	ENST00000246006	ENSG00000125810	CD93	TRUE	TRUE
chr20	23086066	T	A	ENST00000246006	ENSG00000125810	CD93	TRUE	TRUE
chr20	23086071	G	T	ENST00000246006	ENSG00000125810	CD93	TRUE	TRUE
chr20	23086082	G	C	ENST00000246006	ENSG00000125810	CD93	TRUE	TRUE
chr20	23086082	G	T	ENST00000246006	ENSG00000125810	CD93	TRUE	TRUE
chr20	23086085	G	T	ENST00000246006	ENSG00000125810	CD93	TRUE	TRUE
chr20	23086100	G	T	ENST00000246006	ENSG00000125810	CD93	TRUE	TRUE
chr20	23086114	C	A	ENST00000246006	ENSG00000125810	CD93	TRUE	TRUE
chr20	23086126	C	A	ENST00000246006	ENSG00000125810	CD93	TRUE	FALSE
chr20	23086144	G	A	ENST00000246006	ENSG00000125810	CD93	FALSE	FALSE
chr20	23351062	G	A	ENST00000254998	ENSG00000132661	NXT1	TRUE	FALSE
chr20	23351062	G	C	ENST00000254998	ENSG00000132661	NXT1	TRUE	FALSE
chr20	23351062	G	T	ENST00000254998	ENSG00000132661	NXT1	TRUE	FALSE
chr20	23351063	T	A	ENST00000254998	ENSG00000132661	NXT1	TRUE	FALSE
chr20	23351063	T	C	ENST00000254998	ENSG00000132661	NXT1	FALSE	FALSE
chr20	23351063	T	G	ENST00000254998	ENSG00000132661	NXT1	TRUE	FALSE
chr20	23353979	A	C	ENST00000254998	ENSG00000132661	NXT1	TRUE	FALSE
chr20	23353979	A	G	ENST00000254998	ENSG00000132661	NXT1	TRUE	FALSE
chr20	23353979	A	T	ENST00000254998	ENSG00000132661	NXT1	TRUE	FALSE
chr20	23353980	G	A	ENST00000254998	ENSG00000132661	NXT1	TRUE	FALSE
chr20	23353980	G	C	ENST00000254998	ENSG00000132661	NXT1	TRUE	FALSE
chr20	23353980	G	T	ENST00000254998	ENSG00000132661	NXT1	TRUE	FALSE
chr20	23354060	A	T	ENST00000254998	ENSG00000132661	NXT1	FALSE	FALSE
chr20	23354068	T	A	ENST00000254998	ENSG00000132661	NXT1	FALSE	FALSE
chr20	23354068	T	G	ENST00000254998	ENSG00000132661	NXT1	FALSE	FALSE
chr20	23354075	C	T	ENST00000254998	ENSG00000132661	NXT1	FALSE	FALSE
chr20	23354083	C	A	ENST00000254998	ENSG00000132661	NXT1	FALSE	FALSE
chr20	23354084	A	T	ENST00000254998	ENSG00000132661	NXT1	FALSE	FALSE
chr20	23354093	G	T	ENST00000254998	ENSG00000132661	NXT1	FALSE	FALSE
chr20	23354096	G	T	ENST00000254998	ENSG00000132661	NXT1	FALSE	FALSE
chr20	23354113	C	A	ENST00000254998	ENSG00000132661	NXT1	FALSE	FALSE
chr20	23354113	C	G	ENST00000254998	ENSG00000132661	NXT1	FALSE	FALSE
chr20	23354116	C	A	ENST00000254998	ENSG00000132661	NXT1	FALSE	FALSE
chr20	23354116	C	G	ENST00000254998	ENSG00000132661	NXT1	FALSE	FALSE
chr20	23354129	A	T	ENST00000254998	ENSG00000132661	NXT1	FALSE	FALSE
chr20	23354142	T	A	ENST00000254998	ENSG00000132661	NXT1	FALSE	FALSE
chr20	23354158	C	A	ENST00000254998	ENSG00000132661	NXT1	FALSE	FALSE
chr20	23354158	C	G	ENST00000254998	ENSG00000132661	NXT1	FALSE	FALSE
chr20	23354181	G	A	ENST00000254998	ENSG00000132661	NXT1	FALSE	FALSE
chr20	23354182	G	A	ENST00000254998	ENSG00000132661	NXT1	FALSE	FALSE
chr20	23354199	C	A	ENST00000254998	ENSG00000132661	NXT1	FALSE	FALSE
chr20	23354199	C	G	ENST00000254998	ENSG00000132661	NXT1	FALSE	FALSE
chr20	23354201	G	T	ENST00000254998	ENSG00000132661	NXT1	FALSE	FALSE
chr20	23354204	C	T	ENST00000254998	ENSG00000132661	NXT1	FALSE	FALSE
chr20	23354207	G	T	ENST00000254998	ENSG00000132661	NXT1	FALSE	FALSE
chr20	23354214	T	A	ENST00000254998	ENSG00000132661	NXT1	FALSE	FALSE
chr20	23354219	G	T	ENST00000254998	ENSG00000132661	NXT1	FALSE	FALSE
chr20	23354228	G	T	ENST00000254998	ENSG00000132661	NXT1	FALSE	FALSE
chr20	23354235	T	A	ENST00000254998	ENSG00000132661	NXT1	FALSE	FALSE
chr20	23354246	G	T	ENST00000254998	ENSG00000132661	NXT1	FALSE	FALSE
chr20	23354252	C	T	ENST00000254998	ENSG00000132661	NXT1	FALSE	FALSE
chr20	23354272	C	A	ENST00000254998	ENSG00000132661	NXT1	FALSE	FALSE
chr20	23354273	C	T	ENST00000254998	ENSG00000132661	NXT1	FALSE	FALSE
chr20	23354288	G	T	ENST00000254998	ENSG00000132661	NXT1	FALSE	FALSE
chr20	23354303	C	T	ENST00000254998	ENSG00000132661	NXT1	FALSE	FALSE
chr20	23354329	T	A	ENST00000254998	ENSG00000132661	NXT1	FALSE	FALSE
chr20	23354330	G	T	ENST00000254998	ENSG00000132661	NXT1	FALSE	FALSE
chr20	23354334	C	A	ENST00000254998	ENSG00000132661	NXT1	FALSE	FALSE
chr20	23354334	C	G	ENST00000254998	ENSG00000132661	NXT1	FALSE	FALSE
chr20	23354339	A	T	ENST00000254998	ENSG00000132661	NXT1	FALSE	FALSE
chr20	23354345	G	T	ENST00000254998	ENSG00000132661	NXT1	FALSE	FALSE
chr20	23354354	A	T	ENST00000254998	ENSG00000132661	NXT1	FALSE	FALSE
chr20	23354357	C	T	ENST00000254998	ENSG00000132661	NXT1	FALSE	FALSE
chr20	23354372	C	T	ENST00000254998	ENSG00000132661	NXT1	FALSE	FALSE
chr20	23354393	C	T	ENST00000254998	ENSG00000132661	NXT1	FALSE	FALSE
chr20	23354400	C	A	ENST00000254998	ENSG00000132661	NXT1	FALSE	FALSE
chr20	23354400	C	G	ENST00000254998	ENSG00000132661	NXT1	FALSE	FALSE
chr20	23354418	G	A	ENST00000254998	ENSG00000132661	NXT1	FALSE	FALSE
chr20	23354419	G	A	ENST00000254998	ENSG00000132661	NXT1	FALSE	FALSE
chr20	23354420	A	T	ENST00000254998	ENSG00000132661	NXT1	FALSE	FALSE
chr20	23354437	C	A	ENST00000254998	ENSG00000132661	NXT1	FALSE	FALSE
chr20	23354447	C	T	ENST00000254998	ENSG00000132661	NXT1	FALSE	FALSE
chr20	23354454	G	A	ENST00000254998	ENSG00000132661	NXT1	FALSE	FALSE
chr20	23354455	G	A	ENST00000254998	ENSG00000132661	NXT1	FALSE	FALSE
chr20	23362238	G	A	ENST00000338121	ENSG00000125812	GZF1	TRUE	FALSE
chr20	23362238	G	C	ENST00000338121	ENSG00000125812	GZF1	TRUE	FALSE
chr20	23362238	G	T	ENST00000338121	ENSG00000125812	GZF1	TRUE	FALSE
chr20	23362239	T	A	ENST00000338121	ENSG00000125812	GZF1	TRUE	FALSE
chr20	23362239	T	C	ENST00000338121	ENSG00000125812	GZF1	TRUE	FALSE
chr20	23362239	T	G	ENST00000338121	ENSG00000125812	GZF1	TRUE	FALSE
chr20	23364361	A	C	ENST00000338121	ENSG00000125812	GZF1	TRUE	FALSE
chr20	23364361	A	G	ENST00000338121	ENSG00000125812	GZF1	TRUE	FALSE
chr20	23364361	A	T	ENST00000338121	ENSG00000125812	GZF1	TRUE	FALSE
chr20	23364362	G	A	ENST00000338121	ENSG00000125812	GZF1	TRUE	FALSE
chr20	23364362	G	C	ENST00000338121	ENSG00000125812	GZF1	TRUE	FALSE
chr20	23364362	G	T	ENST00000338121	ENSG00000125812	GZF1	TRUE	FALSE
chr20	23364387	G	T	ENST00000338121	ENSG00000125812	GZF1	FALSE	FALSE
chr20	23364408	G	T	ENST00000338121	ENSG00000125812	GZF1	FALSE	FALSE
chr20	23364414	A	T	ENST00000338121	ENSG00000125812	GZF1	FALSE	FALSE
chr20	23364441	G	T	ENST00000338121	ENSG00000125812	GZF1	TRUE	FALSE
chr20	23364450	G	T	ENST00000338121	ENSG00000125812	GZF1	TRUE	FALSE
chr20	23364476	T	A	ENST00000338121	ENSG00000125812	GZF1	TRUE	TRUE
chr20	23364495	G	T	ENST00000338121	ENSG00000125812	GZF1	TRUE	TRUE
chr20	23364500	T	A	ENST00000338121	ENSG00000125812	GZF1	TRUE	TRUE
chr20	23364500	T	G	ENST00000338121	ENSG00000125812	GZF1	TRUE	TRUE
chr20	23364501	C	T	ENST00000338121	ENSG00000125812	GZF1	TRUE	TRUE
chr20	23364513	A	T	ENST00000338121	ENSG00000125812	GZF1	TRUE	TRUE
chr20	23364531	A	T	ENST00000338121	ENSG00000125812	GZF1	TRUE	TRUE
chr20	23364555	A	T	ENST00000338121	ENSG00000125812	GZF1	TRUE	TRUE
chr20	23364564	A	T	ENST00000338121	ENSG00000125812	GZF1	TRUE	TRUE
chr20	23364567	G	T	ENST00000338121	ENSG00000125812	GZF1	TRUE	TRUE
chr20	23364582	G	T	ENST00000338121	ENSG00000125812	GZF1	TRUE	TRUE
chr20	23364585	A	T	ENST00000338121	ENSG00000125812	GZF1	TRUE	TRUE
chr20	23364617	C	A	ENST00000338121	ENSG00000125812	GZF1	TRUE	TRUE
chr20	23364617	C	G	ENST00000338121	ENSG00000125812	GZF1	TRUE	TRUE
chr20	23364619	T	A	ENST00000338121	ENSG00000125812	GZF1	TRUE	TRUE
chr20	23364619	T	G	ENST00000338121	ENSG00000125812	GZF1	TRUE	TRUE
chr20	23364624	G	T	ENST00000338121	ENSG00000125812	GZF1	TRUE	TRUE
chr20	23364630	C	T	ENST00000338121	ENSG00000125812	GZF1	TRUE	TRUE
chr20	23364649	C	A	ENST00000338121	ENSG00000125812	GZF1	TRUE	TRUE
chr20	23364649	C	G	ENST00000338121	ENSG00000125812	GZF1	TRUE	TRUE
chr20	23364657	G	T	ENST00000338121	ENSG00000125812	GZF1	TRUE	TRUE
chr20	23364668	C	A	ENST00000338121	ENSG00000125812	GZF1	TRUE	TRUE
chr20	23364668	C	G	ENST00000338121	ENSG00000125812	GZF1	TRUE	TRUE
chr20	23364675	A	T	ENST00000338121	ENSG00000125812	GZF1	TRUE	TRUE
chr20	23364681	C	T	ENST00000338121	ENSG00000125812	GZF1	TRUE	TRUE
chr20	23364687	G	T	ENST00000338121	ENSG00000125812	GZF1	TRUE	TRUE
chr20	23364690	G	T	ENST00000338121	ENSG00000125812	GZF1	TRUE	TRUE
chr20	23364702	C	T	ENST00000338121	ENSG00000125812	GZF1	TRUE	TRUE
chr20	23364705	C	T	ENST00000338121	ENSG00000125812	GZF1	TRUE	TRUE
chr20	23364714	G	T	ENST00000338121	ENSG00000125812	GZF1	TRUE	TRUE
chr20	23364723	G	T	ENST00000338121	ENSG00000125812	GZF1	TRUE	TRUE
chr20	23364726	A	T	ENST00000338121	ENSG00000125812	GZF1	TRUE	TRUE
chr20	23364732	A	T	ENST00000338121	ENSG00000125812	GZF1	TRUE	TRUE
chr20	23364737	T	A	ENST00000338121	ENSG00000125812	GZF1	TRUE	TRUE
chr20	23364739	T	A	ENST00000338121	ENSG00000125812	GZF1	TRUE	TRUE
chr20	23364745	T	A	ENST00000338121	ENSG00000125812	GZF1	TRUE	TRUE
chr20	23364745	T	G	ENST00000338121	ENSG00000125812	GZF1	TRUE	TRUE
chr20	23364748	C	A	ENST00000338121	ENSG00000125812	GZF1	TRUE	TRUE
chr20	23364748	C	G	ENST00000338121	ENSG00000125812	GZF1	TRUE	TRUE
chr20	23364750	G	T	ENST00000338121	ENSG00000125812	GZF1	TRUE	TRUE
chr20	23364758	T	A	ENST00000338121	ENSG00000125812	GZF1	TRUE	TRUE
chr20	23364762	C	T	ENST00000338121	ENSG00000125812	GZF1	TRUE	TRUE
chr20	23364766	T	A	ENST00000338121	ENSG00000125812	GZF1	TRUE	TRUE
chr20	23364766	T	G	ENST00000338121	ENSG00000125812	GZF1	TRUE	TRUE
chr20	23364768	A	T	ENST00000338121	ENSG00000125812	GZF1	TRUE	TRUE
chr20	23364771	A	T	ENST00000338121	ENSG00000125812	GZF1	TRUE	TRUE
chr20	23364774	C	T	ENST00000338121	ENSG00000125812	GZF1	TRUE	TRUE
chr20	23364781	T	A	ENST00000338121	ENSG00000125812	GZF1	TRUE	TRUE
chr20	23364781	T	G	ENST00000338121	ENSG00000125812	GZF1	TRUE	TRUE
chr20	23364783	G	T	ENST00000338121	ENSG00000125812	GZF1	TRUE	TRUE
chr20	23364787	C	A	ENST00000338121	ENSG00000125812	GZF1	TRUE	TRUE
chr20	23364787	C	G	ENST00000338121	ENSG00000125812	GZF1	TRUE	TRUE
chr20	23364796	T	A	ENST00000338121	ENSG00000125812	GZF1	TRUE	TRUE
chr20	23364798	G	T	ENST00000338121	ENSG00000125812	GZF1	TRUE	TRUE
chr20	23364802	T	A	ENST00000338121	ENSG00000125812	GZF1	TRUE	TRUE
chr20	23364804	C	T	ENST00000338121	ENSG00000125812	GZF1	TRUE	TRUE
chr20	23364814	C	A	ENST00000338121	ENSG00000125812	GZF1	TRUE	TRUE
chr20	23364814	C	G	ENST00000338121	ENSG00000125812	GZF1	TRUE	TRUE
chr20	23364816	G	T	ENST00000338121	ENSG00000125812	GZF1	TRUE	TRUE
chr20	23364822	C	T	ENST00000338121	ENSG00000125812	GZF1	TRUE	TRUE
chr20	23364825	G	T	ENST00000338121	ENSG00000125812	GZF1	TRUE	TRUE
chr20	23364831	G	T	ENST00000338121	ENSG00000125812	GZF1	TRUE	TRUE
chr20	23364849	C	T	ENST00000338121	ENSG00000125812	GZF1	TRUE	TRUE
chr20	23364925	T	A	ENST00000338121	ENSG00000125812	GZF1	TRUE	TRUE
chr20	23364932	C	A	ENST00000338121	ENSG00000125812	GZF1	TRUE	TRUE
chr20	23364932	C	G	ENST00000338121	ENSG00000125812	GZF1	TRUE	TRUE
chr20	23364936	G	T	ENST00000338121	ENSG00000125812	GZF1	TRUE	TRUE
chr20	23364939	G	T	ENST00000338121	ENSG00000125812	GZF1	TRUE	TRUE
chr20	23364942	A	T	ENST00000338121	ENSG00000125812	GZF1	TRUE	TRUE
chr20	23364964	C	A	ENST00000338121	ENSG00000125812	GZF1	TRUE	TRUE
chr20	23364964	C	G	ENST00000338121	ENSG00000125812	GZF1	TRUE	TRUE
chr20	23364970	T	A	ENST00000338121	ENSG00000125812	GZF1	TRUE	TRUE
chr20	23364978	A	T	ENST00000338121	ENSG00000125812	GZF1	TRUE	TRUE
chr20	23364981	A	T	ENST00000338121	ENSG00000125812	GZF1	TRUE	TRUE
chr20	23364987	A	T	ENST00000338121	ENSG00000125812	GZF1	TRUE	TRUE
chr20	23364993	A	T	ENST00000338121	ENSG00000125812	GZF1	TRUE	TRUE
chr20	23365002	A	T	ENST00000338121	ENSG00000125812	GZF1	TRUE	TRUE
chr20	23365005	A	T	ENST00000338121	ENSG00000125812	GZF1	TRUE	TRUE
chr20	23365008	A	T	ENST00000338121	ENSG00000125812	GZF1	TRUE	TRUE
chr20	23365011	G	T	ENST00000338121	ENSG00000125812	GZF1	TRUE	TRUE
chr20	23365020	A	T	ENST00000338121	ENSG00000125812	GZF1	TRUE	TRUE
chr20	23365031	C	A	ENST00000338121	ENSG00000125812	GZF1	TRUE	TRUE
chr20	23365031	C	G	ENST00000338121	ENSG00000125812	GZF1	TRUE	TRUE
chr20	23365035	A	T	ENST00000338121	ENSG00000125812	GZF1	TRUE	TRUE
chr20	23365044	A	T	ENST00000338121	ENSG00000125812	GZF1	TRUE	TRUE
chr20	23365053	G	T	ENST00000338121	ENSG00000125812	GZF1	TRUE	TRUE
chr20	23365071	A	T	ENST00000338121	ENSG00000125812	GZF1	TRUE	TRUE
chr20	23365083	G	T	ENST00000338121	ENSG00000125812	GZF1	TRUE	TRUE
chr20	23365092	A	T	ENST00000338121	ENSG00000125812	GZF1	TRUE	TRUE
chr20	23365095	A	T	ENST00000338121	ENSG00000125812	GZF1	TRUE	TRUE
chr20	23365098	A	T	ENST00000338121	ENSG00000125812	GZF1	TRUE	TRUE
chr20	23365103	T	A	ENST00000338121	ENSG00000125812	GZF1	TRUE	TRUE
chr20	23365103	T	G	ENST00000338121	ENSG00000125812	GZF1	TRUE	TRUE
chr20	23365107	A	T	ENST00000338121	ENSG00000125812	GZF1	TRUE	TRUE
chr20	23365110	A	T	ENST00000338121	ENSG00000125812	GZF1	TRUE	TRUE
chr20	23365116	C	T	ENST00000338121	ENSG00000125812	GZF1	TRUE	TRUE
chr20	23365119	G	T	ENST00000338121	ENSG00000125812	GZF1	TRUE	TRUE
chr20	23365122	C	T	ENST00000338121	ENSG00000125812	GZF1	TRUE	TRUE
chr20	23365125	C	T	ENST00000338121	ENSG00000125812	GZF1	TRUE	TRUE
chr20	23365128	A	T	ENST00000338121	ENSG00000125812	GZF1	TRUE	TRUE
chr20	23365137	G	T	ENST00000338121	ENSG00000125812	GZF1	TRUE	TRUE
chr20	23365157	C	A	ENST00000338121	ENSG00000125812	GZF1	TRUE	TRUE
chr20	23365157	C	G	ENST00000338121	ENSG00000125812	GZF1	TRUE	TRUE
chr20	23365163	T	A	ENST00000338121	ENSG00000125812	GZF1	TRUE	TRUE
chr20	23365167	C	T	ENST00000338121	ENSG00000125812	GZF1	TRUE	TRUE
chr20	23365173	C	T	ENST00000338121	ENSG00000125812	GZF1	TRUE	TRUE
chr20	23365197	G	T	ENST00000338121	ENSG00000125812	GZF1	TRUE	TRUE
chr20	23365203	G	T	ENST00000338121	ENSG00000125812	GZF1	TRUE	TRUE
chr20	23365206	C	T	ENST00000338121	ENSG00000125812	GZF1	TRUE	TRUE
chr20	23365215	A	T	ENST00000338121	ENSG00000125812	GZF1	TRUE	TRUE
chr20	23365221	G	T	ENST00000338121	ENSG00000125812	GZF1	TRUE	TRUE
chr20	23365229	C	A	ENST00000338121	ENSG00000125812	GZF1	TRUE	TRUE
chr20	23365230	C	T	ENST00000338121	ENSG00000125812	GZF1	TRUE	TRUE
chr20	23365242	G	T	ENST00000338121	ENSG00000125812	GZF1	TRUE	TRUE
chr20	23365246	T	A	ENST00000338121	ENSG00000125812	GZF1	TRUE	TRUE
chr20	23365248	G	T	ENST00000338121	ENSG00000125812	GZF1	TRUE	TRUE
chr20	23365251	G	T	ENST00000338121	ENSG00000125812	GZF1	TRUE	TRUE
chr20	23365255	T	A	ENST00000338121	ENSG00000125812	GZF1	TRUE	TRUE
chr20	23365258	C	A	ENST00000338121	ENSG00000125812	GZF1	TRUE	TRUE
chr20	23365258	C	G	ENST00000338121	ENSG00000125812	GZF1	TRUE	TRUE
chr20	23365260	A	T	ENST00000338121	ENSG00000125812	GZF1	TRUE	TRUE
chr20	23365263	A	T	ENST00000338121	ENSG00000125812	GZF1	TRUE	TRUE
chr20	23365275	G	T	ENST00000338121	ENSG00000125812	GZF1	TRUE	TRUE
chr20	23365278	G	T	ENST00000338121	ENSG00000125812	GZF1	TRUE	TRUE
chr20	23365281	G	T	ENST00000338121	ENSG00000125812	GZF1	TRUE	TRUE
chr20	23365284	G	T	ENST00000338121	ENSG00000125812	GZF1	TRUE	TRUE
chr20	23365287	G	T	ENST00000338121	ENSG00000125812	GZF1	TRUE	TRUE
chr20	23365290	G	T	ENST00000338121	ENSG00000125812	GZF1	TRUE	TRUE
chr20	23365293	G	T	ENST00000338121	ENSG00000125812	GZF1	TRUE	TRUE
chr20	23365296	G	T	ENST00000338121	ENSG00000125812	GZF1	TRUE	TRUE
chr20	23365299	G	T	ENST00000338121	ENSG00000125812	GZF1	TRUE	TRUE
chr20	23365305	G	T	ENST00000338121	ENSG00000125812	GZF1	TRUE	TRUE
chr20	23365308	G	T	ENST00000338121	ENSG00000125812	GZF1	TRUE	TRUE
chr20	23365314	G	T	ENST00000338121	ENSG00000125812	GZF1	TRUE	TRUE
chr20	23365317	A	T	ENST00000338121	ENSG00000125812	GZF1	TRUE	TRUE
chr20	23365320	A	T	ENST00000338121	ENSG00000125812	GZF1	TRUE	TRUE
chr20	23365323	A	T	ENST00000338121	ENSG00000125812	GZF1	TRUE	TRUE
chr20	23365335	A	T	ENST00000338121	ENSG00000125812	GZF1	TRUE	TRUE
chr20	23365340	C	A	ENST00000338121	ENSG00000125812	GZF1	TRUE	TRUE
chr20	23365349	C	A	ENST00000338121	ENSG00000125812	GZF1	TRUE	TRUE
chr20	23365350	G	T	ENST00000338121	ENSG00000125812	GZF1	TRUE	TRUE
chr20	23365353	A	T	ENST00000338121	ENSG00000125812	GZF1	TRUE	TRUE
chr20	23365367	T	A	ENST00000338121	ENSG00000125812	GZF1	TRUE	TRUE
chr20	23365367	T	G	ENST00000338121	ENSG00000125812	GZF1	TRUE	TRUE
chr20	23365368	G	T	ENST00000338121	ENSG00000125812	GZF1	TRUE	TRUE
chr20	23365371	A	T	ENST00000338121	ENSG00000125812	GZF1	TRUE	TRUE
chr20	23365383	A	T	ENST00000338121	ENSG00000125812	GZF1	TRUE	TRUE
chr20	23365392	A	T	ENST00000338121	ENSG00000125812	GZF1	TRUE	TRUE
chr20	23365416	G	T	ENST00000338121	ENSG00000125812	GZF1	TRUE	TRUE
chr20	23365427	C	A	ENST00000338121	ENSG00000125812	GZF1	TRUE	TRUE
chr20	23365427	C	G	ENST00000338121	ENSG00000125812	GZF1	TRUE	TRUE
chr20	23365433	C	A	ENST00000338121	ENSG00000125812	GZF1	TRUE	TRUE
chr20	23365442	C	A	ENST00000338121	ENSG00000125812	GZF1	TRUE	TRUE
chr20	23365446	C	T	ENST00000338121	ENSG00000125812	GZF1	TRUE	TRUE
chr20	23365466	C	A	ENST00000338121	ENSG00000125812	GZF1	TRUE	TRUE
chr20	23365473	A	T	ENST00000338121	ENSG00000125812	GZF1	TRUE	TRUE
chr20	23365482	C	T	ENST00000338121	ENSG00000125812	GZF1	TRUE	TRUE
chr20	23365503	G	T	ENST00000338121	ENSG00000125812	GZF1	TRUE	TRUE
chr20	23365520	C	A	ENST00000338121	ENSG00000125812	GZF1	TRUE	TRUE
chr20	23365521	G	T	ENST00000338121	ENSG00000125812	GZF1	TRUE	TRUE
chr20	23365529	C	A	ENST00000338121	ENSG00000125812	GZF1	TRUE	TRUE
chr20	23365533	A	T	ENST00000338121	ENSG00000125812	GZF1	TRUE	TRUE
chr20	23365536	A	T	ENST00000338121	ENSG00000125812	GZF1	TRUE	TRUE
chr20	23365542	A	T	ENST00000338121	ENSG00000125812	GZF1	TRUE	TRUE
chr20	23365548	A	T	ENST00000338121	ENSG00000125812	GZF1	TRUE	TRUE
chr20	23365551	A	T	ENST00000338121	ENSG00000125812	GZF1	TRUE	TRUE
chr20	23365560	A	T	ENST00000338121	ENSG00000125812	GZF1	TRUE	TRUE
chr20	23365575	C	T	ENST00000338121	ENSG00000125812	GZF1	TRUE	TRUE
chr20	23365584	G	T	ENST00000338121	ENSG00000125812	GZF1	TRUE	TRUE
chr20	23365596	G	T	ENST00000338121	ENSG00000125812	GZF1	TRUE	TRUE
chr20	23365610	C	A	ENST00000338121	ENSG00000125812	GZF1	TRUE	TRUE
chr20	23365614	C	T	ENST00000338121	ENSG00000125812	GZF1	TRUE	TRUE
chr20	23365619	C	A	ENST00000338121	ENSG00000125812	GZF1	TRUE	TRUE
chr20	23365623	A	T	ENST00000338121	ENSG00000125812	GZF1	TRUE	TRUE
chr20	23365638	A	T	ENST00000338121	ENSG00000125812	GZF1	TRUE	TRUE
chr20	23365659	G	T	ENST00000338121	ENSG00000125812	GZF1	TRUE	TRUE
chr20	23365674	G	T	ENST00000338121	ENSG00000125812	GZF1	TRUE	TRUE
chr20	23365688	C	A	ENST00000338121	ENSG00000125812	GZF1	TRUE	TRUE
chr20	23365688	C	G	ENST00000338121	ENSG00000125812	GZF1	TRUE	TRUE
chr20	23365694	C	A	ENST00000338121	ENSG00000125812	GZF1	TRUE	TRUE
chr20	23365698	G	T	ENST00000338121	ENSG00000125812	GZF1	TRUE	TRUE
chr20	23365703	C	A	ENST00000338121	ENSG00000125812	GZF1	TRUE	TRUE
chr20	23365717	C	A	ENST00000338121	ENSG00000125812	GZF1	TRUE	TRUE
chr20	23365719	C	T	ENST00000338121	ENSG00000125812	GZF1	TRUE	TRUE
chr20	23365734	A	T	ENST00000338121	ENSG00000125812	GZF1	TRUE	TRUE
chr20	23365746	A	T	ENST00000338121	ENSG00000125812	GZF1	TRUE	TRUE
chr20	23365748	G	A	ENST00000338121	ENSG00000125812	GZF1	TRUE	FALSE
chr20	23365748	G	C	ENST00000338121	ENSG00000125812	GZF1	TRUE	FALSE
chr20	23365748	G	T	ENST00000338121	ENSG00000125812	GZF1	TRUE	FALSE
chr20	23365749	T	A	ENST00000338121	ENSG00000125812	GZF1	TRUE	FALSE
chr20	23365749	T	C	ENST00000338121	ENSG00000125812	GZF1	TRUE	FALSE
chr20	23365749	T	G	ENST00000338121	ENSG00000125812	GZF1	TRUE	FALSE
chr20	23367001	A	C	ENST00000338121	ENSG00000125812	GZF1	TRUE	FALSE
chr20	23367001	A	G	ENST00000338121	ENSG00000125812	GZF1	TRUE	FALSE
chr20	23367001	A	T	ENST00000338121	ENSG00000125812	GZF1	TRUE	FALSE
chr20	23367002	G	A	ENST00000338121	ENSG00000125812	GZF1	TRUE	FALSE
chr20	23367002	G	C	ENST00000338121	ENSG00000125812	GZF1	TRUE	FALSE
chr20	23367002	G	T	ENST00000338121	ENSG00000125812	GZF1	TRUE	FALSE
chr20	23367016	G	T	ENST00000338121	ENSG00000125812	GZF1	TRUE	TRUE
chr20	23367019	A	T	ENST00000338121	ENSG00000125812	GZF1	TRUE	TRUE
chr20	23367033	T	A	ENST00000338121	ENSG00000125812	GZF1	TRUE	TRUE
chr20	23367037	G	T	ENST00000338121	ENSG00000125812	GZF1	TRUE	TRUE
chr20	23367042	T	A	ENST00000338121	ENSG00000125812	GZF1	TRUE	TRUE
chr20	23367049	A	T	ENST00000338121	ENSG00000125812	GZF1	TRUE	TRUE
chr20	23367058	C	T	ENST00000338121	ENSG00000125812	GZF1	TRUE	TRUE
chr20	23367078	T	A	ENST00000338121	ENSG00000125812	GZF1	TRUE	TRUE
chr20	23367078	T	G	ENST00000338121	ENSG00000125812	GZF1	TRUE	TRUE
chr20	23367082	A	T	ENST00000338121	ENSG00000125812	GZF1	TRUE	TRUE
chr20	23367090	T	A	ENST00000338121	ENSG00000125812	GZF1	TRUE	TRUE
chr20	23367098	G	A	ENST00000338121	ENSG00000125812	GZF1	TRUE	FALSE
chr20	23367098	G	C	ENST00000338121	ENSG00000125812	GZF1	TRUE	FALSE
chr20	23367098	G	T	ENST00000338121	ENSG00000125812	GZF1	TRUE	FALSE
chr20	23367099	T	A	ENST00000338121	ENSG00000125812	GZF1	TRUE	FALSE
chr20	23367099	T	C	ENST00000338121	ENSG00000125812	GZF1	TRUE	FALSE
chr20	23367099	T	G	ENST00000338121	ENSG00000125812	GZF1	TRUE	FALSE
chr20	23368760	A	C	ENST00000338121	ENSG00000125812	GZF1	TRUE	FALSE
chr20	23368760	A	G	ENST00000338121	ENSG00000125812	GZF1	TRUE	FALSE
chr20	23368760	A	T	ENST00000338121	ENSG00000125812	GZF1	TRUE	FALSE
chr20	23368761	G	A	ENST00000338121	ENSG00000125812	GZF1	TRUE	FALSE
chr20	23368761	G	C	ENST00000338121	ENSG00000125812	GZF1	TRUE	FALSE
chr20	23368761	G	T	ENST00000338121	ENSG00000125812	GZF1	TRUE	FALSE
chr20	23368764	G	T	ENST00000338121	ENSG00000125812	GZF1	TRUE	TRUE
chr20	23368767	A	T	ENST00000338121	ENSG00000125812	GZF1	TRUE	TRUE
chr20	23368781	T	A	ENST00000338121	ENSG00000125812	GZF1	TRUE	TRUE
chr20	23368782	G	T	ENST00000338121	ENSG00000125812	GZF1	TRUE	TRUE
chr20	23368790	T	A	ENST00000338121	ENSG00000125812	GZF1	TRUE	TRUE
chr20	23368794	A	T	ENST00000338121	ENSG00000125812	GZF1	TRUE	TRUE
chr20	23368809	A	T	ENST00000338121	ENSG00000125812	GZF1	TRUE	TRUE
chr20	23368812	G	T	ENST00000338121	ENSG00000125812	GZF1	TRUE	TRUE
chr20	23368817	C	A	ENST00000338121	ENSG00000125812	GZF1	TRUE	TRUE
chr20	23368817	C	G	ENST00000338121	ENSG00000125812	GZF1	TRUE	TRUE
chr20	23368819	T	A	ENST00000338121	ENSG00000125812	GZF1	TRUE	TRUE
chr20	23368819	T	G	ENST00000338121	ENSG00000125812	GZF1	TRUE	TRUE
chr20	23368821	A	T	ENST00000338121	ENSG00000125812	GZF1
chr20	23368833	A	T	ENST00000338121	ENSG00000125812	GZF1	TRUE	TRUE
chr20	23368845	G	T	ENST00000338121	ENSG00000125812	GZF1	TRUE	TRUE
chr20	23368851	A	T	ENST00000338121	ENSG00000125812	GZF1	TRUE	TRUE
chr20	23368860	A	T	ENST00000338121	ENSG00000125812	GZF1	TRUE	TRUE
chr20	23368865	T	A	ENST00000338121	ENSG00000125812	GZF1	TRUE	TRUE
chr20	23368866	G	T	ENST00000338121	ENSG00000125812	GZF1	TRUE	TRUE
chr20	23368874	T	A	ENST00000338121	ENSG00000125812	GZF1	TRUE	TRUE
chr20	23368890	C	T	ENST00000338121	ENSG00000125812	GZF1	TRUE	TRUE
chr20	23368900	C	A	ENST00000338121	ENSG00000125812	GZF1	TRUE	TRUE
chr20	23368900	C	G	ENST00000338121	ENSG00000125812	GZF1	TRUE	TRUE
chr20	23368907	C	A	ENST00000338121	ENSG00000125812	GZF1	TRUE	TRUE
chr20	23368907	C	G	ENST00000338121	ENSG00000125812	GZF1	TRUE	TRUE
chr20	23368908	C	T	ENST00000338121	ENSG00000125812	GZF1	TRUE	TRUE
chr20	23368917	A	T	ENST00000338121	ENSG00000125812	GZF1	TRUE	TRUE
chr20	23368930	G	A	ENST00000338121	ENSG00000125812	GZF1	TRUE	FALSE
chr20	23368930	G	C	ENST00000338121	ENSG00000125812	GZF1	TRUE	FALSE
chr20	23368930	G	T	ENST00000338121	ENSG00000125812	GZF1	TRUE	FALSE
chr20	23368931	T	A	ENST00000338121	ENSG00000125812	GZF1	TRUE	FALSE
chr20	23368931	T	C	ENST00000338121	ENSG00000125812	GZF1	TRUE	FALSE
chr20	23368931	T	G	ENST00000338121	ENSG00000125812	GZF1	TRUE	FALSE
chr20	23369582	A	C	ENST00000338121	ENSG00000125812	GZF1	TRUE	FALSE
chr20	23369582	A	G	ENST00000338121	ENSG00000125812	GZF1	TRUE	FALSE
chr20	23369582	A	T	ENST00000338121	ENSG00000125812	GZF1	TRUE	FALSE
chr20	23369583	G	A	ENST00000338121	ENSG00000125812	GZF1	TRUE	FALSE
chr20	23369583	G	C	ENST00000338121	ENSG00000125812	GZF1	TRUE	FALSE
chr20	23369583	G	T	ENST00000338121	ENSG00000125812	GZF1	TRUE	FALSE
chr20	23369586	G	T	ENST00000338121	ENSG00000125812	GZF1	TRUE	TRUE
chr20	23369597	C	A	ENST00000338121	ENSG00000125812	GZF1	TRUE	TRUE
chr20	23369597	C	G	ENST00000338121	ENSG00000125812	GZF1	TRUE	TRUE
chr20	23369600	C	A	ENST00000338121	ENSG00000125812	GZF1	TRUE	TRUE
chr20	23369603	T	A	ENST00000338121	ENSG00000125812	GZF1	TRUE	TRUE
chr20	23369607	C	T	ENST00000338121	ENSG00000125812	GZF1	TRUE	TRUE
chr20	23369612	C	A	ENST00000338121	ENSG00000125812	GZF1	TRUE	TRUE
chr20	23369616	A	T	ENST00000338121	ENSG00000125812	GZF1	TRUE	TRUE
chr20	23369619	C	T	ENST00000338121	ENSG00000125812	GZF1	TRUE	TRUE
chr20	23369628	C	T	ENST00000338121	ENSG00000125812	GZF1	TRUE	TRUE
chr20	23369643	C	T	ENST00000338121	ENSG00000125812	GZF1	TRUE	TRUE
chr20	23369670	G	T	ENST00000338121	ENSG00000125812	GZF1	TRUE	TRUE
chr20	23369687	C	A	ENST00000338121	ENSG00000125812	GZF1	TRUE	TRUE
chr20	23369696	C	A	ENST00000338121	ENSG00000125812	GZF1	FALSE	FALSE
chr20	23369697	G	T	ENST00000338121	ENSG00000125812	GZF1	FALSE	FALSE
chr20	23369715	A	T	ENST00000338121	ENSG00000125812	GZF1	FALSE	FALSE
chr20	23369740	C	A	ENST00000338121	ENSG00000125812	GZF1	FALSE	FALSE
chr20	23369740	C	G	ENST00000338121	ENSG00000125812	GZF1	FALSE	FALSE
chr20	23369742	G	A	ENST00000338121	ENSG00000125812	GZF1	TRUE	FALSE
chr20	23369742	G	C	ENST00000338121	ENSG00000125812	GZF1	TRUE	FALSE
chr20	23369742	G	T	ENST00000338121	ENSG00000125812	GZF1	TRUE	FALSE
chr20	23369743	T	A	ENST00000338121	ENSG00000125812	GZF1	TRUE	FALSE
chr20	23369743	T	C	ENST00000338121	ENSG00000125812	GZF1	TRUE	FALSE
chr20	23369743	T	G	ENST00000338121	ENSG00000125812	GZF1	TRUE	FALSE
chr20	23370089	A	C	ENST00000338121	ENSG00000125812	GZF1	TRUE	FALSE
chr20	23370089	A	G	ENST00000338121	ENSG00000125812	GZF1	TRUE	FALSE
chr20	23370089	A	T	ENST00000338121	ENSG00000125812	GZF1	TRUE	FALSE
chr20	23370090	G	A	ENST00000338121	ENSG00000125812	GZF1	TRUE	FALSE
chr20	23370090	G	C	ENST00000338121	ENSG00000125812	GZF1	TRUE	FALSE
chr20	23370090	G	T	ENST00000338121	ENSG00000125812	GZF1	TRUE	FALSE
chr20	23370100	A	T	ENST00000338121	ENSG00000125812	GZF1	FALSE	FALSE
chr20	23370113	G	A	ENST00000338121	ENSG00000125812	GZF1	FALSE	FALSE
chr20	23370114	G	A	ENST00000338121	ENSG00000125812	GZF1	FALSE	FALSE
chr20	23370115	A	T	ENST00000338121	ENSG00000125812	GZF1	FALSE	FALSE
chr20	23370143	C	A	ENST00000338121	ENSG00000125812	GZF1	FALSE	FALSE
chr20	23370148	A	T	ENST00000338121	ENSG00000125812	GZF1	FALSE	FALSE
chr20	23370160	G	T	ENST00000338121	ENSG00000125812	GZF1	FALSE	FALSE
chr20	23370166	A	T	ENST00000338121	ENSG00000125812	GZF1	FALSE	FALSE
chr20	23370172	G	T	ENST00000338121	ENSG00000125812	GZF1	FALSE	FALSE
chr20	23370175	C	T	ENST00000338121	ENSG00000125812	GZF1	FALSE	FALSE
chr20	23370184	G	T	ENST00000338121	ENSG00000125812	GZF1	FALSE	FALSE
chr20	23370187	G	T	ENST00000338121	ENSG00000125812	GZF1	FALSE	FALSE
chr20	23370192	T	A	ENST00000338121	ENSG00000125812	GZF1	FALSE	FALSE
chr20	23370192	T	G	ENST00000338121	ENSG00000125812	GZF1	FALSE	FALSE
chr20	23370197	C	A	ENST00000338121	ENSG00000125812	GZF1	FALSE	FALSE
chr20	23370197	C	G	ENST00000338121	ENSG00000125812	GZF1	FALSE	FALSE
chr20	23370202	A	T	ENST00000338121	ENSG00000125812	GZF1	FALSE	FALSE
chr20	23370209	C	A	ENST00000338121	ENSG00000125812	GZF1	FALSE	FALSE
chr20	23370214	A	T	ENST00000338121	ENSG00000125812	GZF1	FALSE	FALSE
chr20	23370218	T	A	ENST00000338121	ENSG00000125812	GZF1	FALSE	FALSE
chr20	23370232	G	T	ENST00000338121	ENSG00000125812	GZF1	FALSE	FALSE
chr20	23370265	C	T	ENST00000338121	ENSG00000125812	GZF1	FALSE	FALSE
chr20	23370286	C	T	ENST00000338121	ENSG00000125812	GZF1	FALSE	FALSE
chr20	23370289	G	T	ENST00000338121	ENSG00000125812	GZF1	FALSE	FALSE
chr20	23370315	C	A	ENST00000338121	ENSG00000125812	GZF1	FALSE	FALSE
chr20	23370316	A	T	ENST00000338121	ENSG00000125812	GZF1	FALSE	FALSE
chr20	23370340	C	T	ENST00000338121	ENSG00000125812	GZF1	FALSE	FALSE
chr20	23370370	G	T	ENST00000338121	ENSG00000125812	GZF1	FALSE	FALSE
chr20	23370379	G	T	ENST00000338121	ENSG00000125812	GZF1	FALSE	FALSE
chr20	23370391	C	T	ENST00000338121	ENSG00000125812	GZF1	FALSE	FALSE
chr20	23370401	C	A	ENST00000338121	ENSG00000125812	GZF1	FALSE	FALSE
chr20	23370412	C	T	ENST00000338121	ENSG00000125812	GZF1	FALSE	FALSE
chr20	23370425	T	A	ENST00000338121	ENSG00000125812	GZF1	FALSE	FALSE
chr20	23370436	G	T	ENST00000338121	ENSG00000125812	GZF1	FALSE	FALSE
chr20	23377381	T	A	ENST00000377026	ENSG00000125814	NAPB	FALSE	FALSE
chr20	23377390	C	A	ENST00000377026	ENSG00000125814	NAPB	FALSE	FALSE
chr20	23377396	C	A	ENST00000377026	ENSG00000125814	NAPB	FALSE	FALSE
chr20	23377399	C	A	ENST00000377026	ENSG00000125814	NAPB	FALSE	FALSE
chr20	23377402	C	A	ENST00000377026	ENSG00000125814	NAPB	FALSE	FALSE
chr20	23377411	G	A	ENST00000377026	ENSG00000125814	NAPB	FALSE	FALSE
chr20	23377420	T	A	ENST00000377026	ENSG00000125814	NAPB	FALSE	FALSE
chr20	23377423	T	A	ENST00000377026	ENSG00000125814	NAPB	FALSE	FALSE
chr20	23377434	A	T	ENST00000377026	ENSG00000125814	NAPB	FALSE	FALSE
chr20	23377448	C	T	ENST00000377026	ENSG00000125814	NAPB	FALSE	FALSE
chr20	23377449	C	T	ENST00000377026	ENSG00000125814	NAPB	FALSE	FALSE
chr20	23377453	G	A	ENST00000377026	ENSG00000125814	NAPB	FALSE	FALSE
chr20	23377458	A	T	ENST00000377026	ENSG00000125814	NAPB	FALSE	FALSE
chr20	23377470	G	C	ENST00000377026	ENSG00000125814	NAPB	FALSE	FALSE
chr20	23377470	G	T	ENST00000377026	ENSG00000125814	NAPB	FALSE	FALSE
chr20	23377480	C	A	ENST00000377026	ENSG00000125814	NAPB	FALSE	FALSE
chr20	23377483	T	A	ENST00000377026	ENSG00000125814	NAPB	FALSE	FALSE
chr20	23377487	C	A	ENST00000377026	ENSG00000125814	NAPB	TRUE	FALSE
chr20	23377487	C	G	ENST00000377026	ENSG00000125814	NAPB	TRUE	FALSE
chr20	23377487	C	T	ENST00000377026	ENSG00000125814	NAPB	TRUE	FALSE
chr20	23377488	T	A	ENST00000377026	ENSG00000125814	NAPB	TRUE	FALSE
chr20	23377488	T	C	ENST00000377026	ENSG00000125814	NAPB	TRUE	FALSE
chr20	23377488	T	G	ENST00000377026	ENSG00000125814	NAPB	TRUE	FALSE
chr20	23379443	A	C	ENST00000377026	ENSG00000125814	NAPB	TRUE	FALSE
chr20	23379443	A	G	ENST00000377026	ENSG00000125814	NAPB	TRUE	FALSE
chr20	23379443	A	T	ENST00000377026	ENSG00000125814	NAPB	TRUE	FALSE
chr20	23379444	C	A	ENST00000377026	ENSG00000125814	NAPB	TRUE	FALSE
chr20	23379444	C	G	ENST00000377026	ENSG00000125814	NAPB	TRUE	FALSE
chr20	23379444	C	T	ENST00000377026	ENSG00000125814	NAPB	TRUE	FALSE
chr20	23379450	C	A	ENST00000377026	ENSG00000125814	NAPB	FALSE	FALSE
chr20	23379454	G	C	ENST00000377026	ENSG00000125814	NAPB	FALSE	FALSE
chr20	23379454	G	T	ENST00000377026	ENSG00000125814	NAPB	FALSE	FALSE
chr20	23379462	C	A	ENST00000377026	ENSG00000125814	NAPB	FALSE	FALSE
chr20	23379471	G	A	ENST00000377026	ENSG00000125814	NAPB	FALSE	FALSE
chr20	23379474	C	A	ENST00000377026	ENSG00000125814	NAPB	FALSE	FALSE
chr20	23379477	C	A	ENST00000377026	ENSG00000125814	NAPB	FALSE	FALSE
chr20	23379486	C	A	ENST00000377026	ENSG00000125814	NAPB	FALSE	FALSE
chr20	23379495	T	A	ENST00000377026	ENSG00000125814	NAPB	FALSE	FALSE
chr20	23379496	C	A	ENST00000377026	ENSG00000125814	NAPB	TRUE	FALSE
chr20	23379496	C	G	ENST00000377026	ENSG00000125814	NAPB	TRUE	FALSE
chr20	23379496	C	T	ENST00000377026	ENSG00000125814	NAPB	TRUE	FALSE
chr20	23379497	T	A	ENST00000377026	ENSG00000125814	NAPB	TRUE	FALSE
chr20	23379497	T	C	ENST00000377026	ENSG00000125814	NAPB	TRUE	FALSE
chr20	23379497	T	G	ENST00000377026	ENSG00000125814	NAPB	TRUE	FALSE
chr20	23379865	A	C	ENST00000377026	ENSG00000125814	NAPB	TRUE	TRUE
chr20	23379865	A	G	ENST00000377026	ENSG00000125814	NAPB	TRUE	FALSE
chr20	23379865	A	T	ENST00000377026	ENSG00000125814	NAPB	TRUE	TRUE
chr20	23379866	C	A	ENST00000377026	ENSG00000125814	NAPB	TRUE	TRUE
chr20	23379866	C	G	ENST00000377026	ENSG00000125814	NAPB	TRUE	TRUE
chr20	23379866	C	T	ENST00000377026	ENSG00000125814	NAPB	TRUE	TRUE
chr20	23379869	T	A	ENST00000377026	ENSG00000125814	NAPB	TRUE	TRUE
chr20	23379871	A	T	ENST00000377026	ENSG00000125814	NAPB	TRUE	TRUE
chr20	23379874	A	C	ENST00000377026	ENSG00000125814	NAPB	TRUE	TRUE
chr20	23379874	A	T	ENST00000377026	ENSG00000125814	NAPB	TRUE	TRUE
chr20	23379878	T	A	ENST00000377026	ENSG00000125814	NAPB	TRUE	TRUE
chr20	23379879	A	T	ENST00000377026	ENSG00000125814	NAPB	TRUE	TRUE
chr20	23379884	C	A	ENST00000377026	ENSG00000125814	NAPB	TRUE	TRUE
chr20	23379887	T	A	ENST00000377026	ENSG00000125814	NAPB	TRUE	TRUE
chr20	23379889	G	C	ENST00000377026	ENSG00000125814	NAPB	TRUE	TRUE
chr20	23379889	G	T	ENST00000377026	ENSG00000125814	NAPB	TRUE	TRUE
chr20	23379914	C	A	ENST00000377026	ENSG00000125814	NAPB	TRUE	TRUE
chr20	23379917	C	A	ENST00000377026	ENSG00000125814	NAPB	TRUE	TRUE
chr20	23379918	A	C	ENST00000377026	ENSG00000125814	NAPB	TRUE	TRUE
chr20	23379918	A	T	ENST00000377026	ENSG00000125814	NAPB	TRUE	TRUE
chr20	23379923	T	A	ENST00000377026	ENSG00000125814	NAPB	TRUE	TRUE
chr20	23379926	C	A	ENST00000377026	ENSG00000125814	NAPB	TRUE	TRUE
chr20	23379936	C	A	ENST00000377026	ENSG00000125814	NAPB	TRUE	FALSE
chr20	23379936	C	G	ENST00000377026	ENSG00000125814	NAPB	TRUE	FALSE
chr20	23379936	C	T	ENST00000377026	ENSG00000125814	NAPB	TRUE	FALSE
chr20	23379937	T	A	ENST00000377026	ENSG00000125814	NAPB	TRUE	FALSE
chr20	23379937	T	C	ENST00000377026	ENSG00000125814	NAPB	TRUE	FALSE
chr20	23379937	T	G	ENST00000377026	ENSG00000125814	NAPB	TRUE	FALSE
chr20	23381211	A	C	ENST00000377026	ENSG00000125814	NAPB	TRUE	TRUE
chr20	23381211	A	G	ENST00000377026	ENSG00000125814	NAPB	FALSE	FALSE
chr20	23381211	A	T	ENST00000377026	ENSG00000125814	NAPB	TRUE	TRUE
chr20	23381212	C	A	ENST00000377026	ENSG00000125814	NAPB	TRUE	TRUE
chr20	23381212	C	G	ENST00000377026	ENSG00000125814	NAPB	TRUE	TRUE
chr20	23381212	C	T	ENST00000377026	ENSG00000125814	NAPB	TRUE	FALSE
chr20	23381215	T	A	ENST00000377026	ENSG00000125814	NAPB	TRUE	TRUE
chr20	23381223	A	T	ENST00000377026	ENSG00000125814	NAPB	TRUE	TRUE
chr20	23381227	C	A	ENST00000377026	ENSG00000125814	NAPB	TRUE	TRUE
chr20	23381243	G	T	ENST00000377026	ENSG00000125814	NAPB	TRUE	TRUE
chr20	23381257	T	A	ENST00000377026	ENSG00000125814	NAPB	TRUE	TRUE
chr20	23381264	G	C	ENST00000377026	ENSG00000125814	NAPB	TRUE	TRUE
chr20	23381264	G	T	ENST00000377026	ENSG00000125814	NAPB	TRUE	TRUE
chr20	23381272	T	A	ENST00000377026	ENSG00000125814	NAPB	TRUE	TRUE
chr20	23381279	G	C	ENST00000377026	ENSG00000125814	NAPB	TRUE	TRUE
chr20	23381279	G	T	ENST00000377026	ENSG00000125814	NAPB	TRUE	TRUE
chr20	23381284	T	A	ENST00000377026	ENSG00000125814	NAPB	TRUE	TRUE
chr20	23381286	A	T	ENST00000377026	ENSG00000125814	NAPB	TRUE	TRUE
chr20	23381289	A	T	ENST00000377026	ENSG00000125814	NAPB	TRUE	TRUE
chr20	23381318	C	A	ENST00000377026	ENSG00000125814	NAPB	TRUE	FALSE
chr20	23381318	C	G	ENST00000377026	ENSG00000125814	NAPB	TRUE	FALSE
chr20	23381318	C	T	ENST00000377026	ENSG00000125814	NAPB	TRUE	FALSE
chr20	23381319	T	A	ENST00000377026	ENSG00000125814	NAPB	TRUE	FALSE
chr20	23381319	T	C	ENST00000377026	ENSG00000125814	NAPB	TRUE	FALSE
chr20	23381319	T	G	ENST00000377026	ENSG00000125814	NAPB	TRUE	FALSE
chr20	23389944	A	C	ENST00000377026	ENSG00000125814	NAPB	TRUE	FALSE
chr20	23389944	A	G	ENST00000377026	ENSG00000125814	NAPB	FALSE	FALSE
chr20	23389944	A	T	ENST00000377026	ENSG00000125814	NAPB	TRUE	FALSE
chr20	23389945	C	A	ENST00000377026	ENSG00000125814	NAPB	TRUE	FALSE
chr20	23389945	C	G	ENST00000377026	ENSG00000125814	NAPB	TRUE	FALSE
chr20	23389945	C	T	ENST00000377026	ENSG00000125814	NAPB	TRUE	FALSE
chr20	23389948	G	A	ENST00000377026	ENSG00000125814	NAPB	TRUE	TRUE
chr20	23389951	C	A	ENST00000377026	ENSG00000125814	NAPB	TRUE	TRUE
chr20	23389952	A	C	ENST00000377026	ENSG00000125814	NAPB	TRUE	TRUE
chr20	23389952	A	T	ENST00000377026	ENSG00000125814	NAPB	TRUE	TRUE
chr20	23389960	C	A	ENST00000377026	ENSG00000125814	NAPB	TRUE	TRUE
chr20	23389969	T	A	ENST00000377026	ENSG00000125814	NAPB	TRUE	TRUE
chr20	23389972	G	A	ENST00000377026	ENSG00000125814	NAPB	TRUE	TRUE
chr20	23389973	G	C	ENST00000377026	ENSG00000125814	NAPB	TRUE	TRUE
chr20	23389973	G	T	ENST00000377026	ENSG00000125814	NAPB	TRUE	TRUE
chr20	23389978	G	A	ENST00000377026	ENSG00000125814	NAPB	TRUE	TRUE
chr20	23389981	C	A	ENST00000377026	ENSG00000125814	NAPB	TRUE	TRUE
chr20	23389987	G	A	ENST00000377026	ENSG00000125814	NAPB	TRUE	TRUE
chr20	23389994	A	C	ENST00000377026	ENSG00000125814	NAPB	TRUE	TRUE
chr20	23389994	A	T	ENST00000377026	ENSG00000125814	NAPB	TRUE	TRUE
chr20	23390008	T	A	ENST00000377026	ENSG00000125814	NAPB	TRUE	TRUE
chr20	23390015	A	T	ENST00000377026	ENSG00000125814	NAPB	TRUE	TRUE
chr20	23390020	T	A	ENST00000377026	ENSG00000125814	NAPB	TRUE	TRUE
chr20	23390028	G	C	ENST00000377026	ENSG00000125814	NAPB	TRUE	TRUE
chr20	23390028	G	T	ENST00000377026	ENSG00000125814	NAPB	TRUE	TRUE
chr20	23390031	C	A	ENST00000377026	ENSG00000125814	NAPB	TRUE	FALSE
chr20	23390031	C	G	ENST00000377026	ENSG00000125814	NAPB	TRUE	FALSE
chr20	23390031	C	T	ENST00000377026	ENSG00000125814	NAPB	TRUE	FALSE
chr20	23390032	T	A	ENST00000377026	ENSG00000125814	NAPB	TRUE	FALSE
chr20	23390032	T	C	ENST00000377026	ENSG00000125814	NAPB	TRUE	FALSE
chr20	23390032	T	G	ENST00000377026	ENSG00000125814	NAPB	TRUE	FALSE
chr20	23390207	G	A	ENST00000377026	ENSG00000125814	NAPB	FALSE	FALSE
chr20	23390207	G	C	ENST00000377026	ENSG00000125814	NAPB	FALSE	FALSE
chr20	23390207	G	T	ENST00000377026	ENSG00000125814	NAPB	FALSE	FALSE
chr20	23390208	C	A	ENST00000377026	ENSG00000125814	NAPB	TRUE	FALSE
chr20	23390208	C	G	ENST00000377026	ENSG00000125814	NAPB	TRUE	FALSE
chr20	23390208	C	T	ENST00000377026	ENSG00000125814	NAPB	TRUE	FALSE
chr20	23390219	C	A	ENST00000377026	ENSG00000125814	NAPB	TRUE	TRUE
chr20	23390222	C	A	ENST00000377026	ENSG00000125814	NAPB	TRUE	TRUE
chr20	23390225	C	A	ENST00000377026	ENSG00000125814	NAPB	TRUE	TRUE
chr20	23390228	T	A	ENST00000377026	ENSG00000125814	NAPB	TRUE	TRUE
chr20	23390229	G	C	ENST00000377026	ENSG00000125814	NAPB	TRUE	TRUE
chr20	23390229	G	T	ENST00000377026	ENSG00000125814	NAPB	TRUE	TRUE
chr20	23390232	A	C	ENST00000377026	ENSG00000125814	NAPB	TRUE	TRUE
chr20	23390232	A	T	ENST00000377026	ENSG00000125814	NAPB	TRUE	TRUE
chr20	23390246	G	A	ENST00000377026	ENSG00000125814	NAPB	TRUE	TRUE
chr20	23390249	C	A	ENST00000377026	ENSG00000125814	NAPB	TRUE	TRUE
chr20	23390250	A	C	ENST00000377026	ENSG00000125814	NAPB	TRUE	TRUE
chr20	23390250	A	T	ENST00000377026	ENSG00000125814	NAPB	TRUE	TRUE
chr20	23390265	C	A	ENST00000377026	ENSG00000125814	NAPB	TRUE	FALSE
chr20	23390265	C	G	ENST00000377026	ENSG00000125814	NAPB	TRUE	FALSE
chr20	23390265	C	T	ENST00000377026	ENSG00000125814	NAPB	TRUE	FALSE
chr20	23390266	T	A	ENST00000377026	ENSG00000125814	NAPB	TRUE	FALSE
chr20	23390266	T	C	ENST00000377026	ENSG00000125814	NAPB	TRUE	FALSE
chr20	23390266	T	G	ENST00000377026	ENSG00000125814	NAPB	TRUE	FALSE
chr20	23394920	A	C	ENST00000377026	ENSG00000125814	NAPB	TRUE	FALSE
chr20	23394920	A	G	ENST00000377026	ENSG00000125814	NAPB	TRUE	FALSE
chr20	23394920	A	T	ENST00000377026	ENSG00000125814	NAPB	TRUE	FALSE
chr20	23394921	C	A	ENST00000377026	ENSG00000125814	NAPB	TRUE	FALSE
chr20	23394921	C	G	ENST00000377026	ENSG00000125814	NAPB	TRUE	FALSE
chr20	23394921	C	T	ENST00000377026	ENSG00000125814	NAPB	TRUE	FALSE
chr20	23394924	T	A	ENST00000377026	ENSG00000125814	NAPB	TRUE	TRUE
chr20	23394927	C	A	ENST00000377026	ENSG00000125814	NAPB	TRUE	TRUE
chr20	23394942	C	A	ENST00000377026	ENSG00000125814	NAPB	TRUE	TRUE
chr20	23394948	C	A	ENST00000377026	ENSG00000125814	NAPB	TRUE	TRUE
chr20	23394949	A	C	ENST00000377026	ENSG00000125814	NAPB	TRUE	TRUE
chr20	23394949	A	T	ENST00000377026	ENSG00000125814	NAPB	TRUE	TRUE
chr20	23394957	C	A	ENST00000377026	ENSG00000125814	NAPB	TRUE	TRUE
chr20	23394978	T	A	ENST00000377026	ENSG00000125814	NAPB	TRUE	TRUE
chr20	23394999	C	A	ENST00000377026	ENSG00000125814	NAPB	TRUE	TRUE
chr20	23395000	C	A	ENST00000377026	ENSG00000125814	NAPB	TRUE	FALSE
chr20	23395000	C	G	ENST00000377026	ENSG00000125814	NAPB	TRUE	FALSE
chr20	23395000	C	T	ENST00000377026	ENSG00000125814	NAPB	TRUE	FALSE
chr20	23395001	T	A	ENST00000377026	ENSG00000125814	NAPB	TRUE	FALSE
chr20	23395001	T	C	ENST00000377026	ENSG00000125814	NAPB	TRUE	FALSE
chr20	23395001	T	G	ENST00000377026	ENSG00000125814	NAPB	TRUE	FALSE
chr20	23395137	A	C	ENST00000377026	ENSG00000125814	NAPB	TRUE	FALSE
chr20	23395137	A	G	ENST00000377026	ENSG00000125814	NAPB	TRUE	FALSE
chr20	23395137	A	T	ENST00000377026	ENSG00000125814	NAPB	TRUE	FALSE
chr20	23395138	C	A	ENST00000377026	ENSG00000125814	NAPB	TRUE	FALSE
chr20	23395138	C	G	ENST00000377026	ENSG00000125814	NAPB	TRUE	FALSE
chr20	23395138	C	T	ENST00000377026	ENSG00000125814	NAPB	TRUE	FALSE
chr20	23395148	G	C	ENST00000377026	ENSG00000125814	NAPB	TRUE	TRUE
chr20	23395148	G	T	ENST00000377026	ENSG00000125814	NAPB	TRUE	TRUE
chr20	23395170	A	C	ENST00000377026	ENSG00000125814	NAPB	TRUE	TRUE
chr20	23395170	A	T	ENST00000377026	ENSG00000125814	NAPB	TRUE	TRUE
chr20	23395172	G	T	ENST00000377026	ENSG00000125814	NAPB	TRUE	TRUE
chr20	23395186	C	A	ENST00000377026	ENSG00000125814	NAPB	FALSE	FALSE
chr20	23395186	C	G	ENST00000377026	ENSG00000125814	NAPB	FALSE	FALSE
chr20	23395186	C	T	ENST00000377026	ENSG00000125814	NAPB	FALSE	FALSE
chr20	23395187	T	A	ENST00000377026	ENSG00000125814	NAPB	FALSE	FALSE
chr20	23395187	T	C	ENST00000377026	ENSG00000125814	NAPB	FALSE	FALSE
chr20	23395187	T	G	ENST00000377026	ENSG00000125814	NAPB	FALSE	FALSE
chr20	23397070	A	C	ENST00000377026	ENSG00000125814	NAPB	TRUE	FALSE
chr20	23397070	A	G	ENST00000377026	ENSG00000125814	NAPB	TRUE	FALSE
chr20	23397070	A	T	ENST00000377026	ENSG00000125814	NAPB	TRUE	FALSE
chr20	23397071	C	A	ENST00000377026	ENSG00000125814	NAPB	TRUE	FALSE
chr20	23397071	C	G	ENST00000377026	ENSG00000125814	NAPB	TRUE	FALSE
chr20	23397071	C	T	ENST00000377026	ENSG00000125814	NAPB	TRUE	FALSE
chr20	23397072	C	A	ENST00000377026	ENSG00000125814	NAPB	TRUE	TRUE
chr20	23397075	G	A	ENST00000377026	ENSG00000125814	NAPB	TRUE	TRUE
chr20	23397087	T	A	ENST00000377026	ENSG00000125814	NAPB	TRUE	TRUE
chr20	23397090	T	A	ENST00000377026	ENSG00000125814	NAPB	TRUE	TRUE
chr20	23397091	G	C	ENST00000377026	ENSG00000125814	NAPB	TRUE	TRUE
chr20	23397091	G	T	ENST00000377026	ENSG00000125814	NAPB	TRUE	TRUE
chr20	23397102	C	A	ENST00000377026	ENSG00000125814	NAPB	TRUE	TRUE
chr20	23397135	T	A	ENST00000377026	ENSG00000125814	NAPB	TRUE	TRUE
chr20	23397141	G	A	ENST00000377026	ENSG00000125814	NAPB	TRUE	TRUE
chr20	23397147	G	A	ENST00000377026	ENSG00000125814	NAPB	TRUE	TRUE
chr20	23397159	T	A	ENST00000377026	ENSG00000125814	NAPB	TRUE	TRUE
chr20	23397168	G	A	ENST00000377026	ENSG00000125814	NAPB	TRUE	TRUE
chr20	23397169	A	T	ENST00000377026	ENSG00000125814	NAPB	TRUE	TRUE
chr20	23397183	C	A	ENST00000377026	ENSG00000125814	NAPB	TRUE	TRUE
chr20	23397189	C	A	ENST00000377026	ENSG00000125814	NAPB	TRUE	FALSE
chr20	23397189	C	G	ENST00000377026	ENSG00000125814	NAPB	TRUE	FALSE
chr20	23397189	C	T	ENST00000377026	ENSG00000125814	NAPB	TRUE	FALSE
chr20	23397190	T	A	ENST00000377026	ENSG00000125814	NAPB	TRUE	FALSE
chr20	23397190	T	C	ENST00000377026	ENSG00000125814	NAPB	TRUE	FALSE
chr20	23397190	T	G	ENST00000377026	ENSG00000125814	NAPB	TRUE	FALSE
chr20	23402991	A	C	ENST00000377026	ENSG00000125814	NAPB	TRUE	FALSE
chr20	23402991	A	G	ENST00000377026	ENSG00000125814	NAPB	TRUE	FALSE
chr20	23402991	A	T	ENST00000377026	ENSG00000125814	NAPB	TRUE	FALSE
chr20	23402992	C	A	ENST00000377026	ENSG00000125814	NAPB	TRUE	FALSE
chr20	23402992	C	G	ENST00000377026	ENSG00000125814	NAPB	TRUE	FALSE
chr20	23402992	C	T	ENST00000377026	ENSG00000125814	NAPB	TRUE	FALSE
chr20	23402997	C	T	ENST00000377026	ENSG00000125814	NAPB	TRUE	TRUE
chr20	23402998	C	T	ENST00000377026	ENSG00000125814	NAPB	TRUE	TRUE
chr20	23403005	T	A	ENST00000377026	ENSG00000125814	NAPB	TRUE	TRUE
chr20	23403014	T	A	ENST00000377026	ENSG00000125814	NAPB	TRUE	TRUE
chr20	23403032	T	A	ENST00000377026	ENSG00000125814	NAPB	TRUE	TRUE
chr20	23403036	A	C	ENST00000377026	ENSG00000125814	NAPB	TRUE	TRUE
chr20	23403036	A	T	ENST00000377026	ENSG00000125814	NAPB	TRUE	TRUE
chr20	23403044	C	A	ENST00000377026	ENSG00000125814	NAPB	TRUE	TRUE
chr20	23403045	A	T	ENST00000377026	ENSG00000125814	NAPB	TRUE	TRUE
chr20	23403053	C	A	ENST00000377026	ENSG00000125814	NAPB	TRUE	TRUE
chr20	23403056	C	A	ENST00000377026	ENSG00000125814	NAPB	TRUE	TRUE
chr20	23403062	T	A	ENST00000377026	ENSG00000125814	NAPB	TRUE	TRUE
chr20	23403071	C	A	ENST00000377026	ENSG00000125814	NAPB	TRUE	TRUE
chr20	23403073	C	A	ENST00000377026	ENSG00000125814	NAPB	TRUE	FALSE
chr20	23403073	C	G	ENST00000377026	ENSG00000125814	NAPB	TRUE	FALSE
chr20	23403073	C	T	ENST00000377026	ENSG00000125814	NAPB	TRUE	FALSE
chr20	23403074	T	A	ENST00000377026	ENSG00000125814	NAPB	TRUE	FALSE
chr20	23403074	T	C	ENST00000377026	ENSG00000125814	NAPB	TRUE	FALSE
chr20	23403074	T	G	ENST00000377026	ENSG00000125814	NAPB	TRUE	FALSE
chr20	23421303	A	C	ENST00000377026	ENSG00000125814	NAPB	TRUE	FALSE
chr20	23421303	A	G	ENST00000377026	ENSG00000125814	NAPB	TRUE	FALSE
chr20	23421303	A	T	ENST00000377026	ENSG00000125814	NAPB	TRUE	FALSE
chr20	23421304	C	A	ENST00000377026	ENSG00000125814	NAPB	TRUE	FALSE
chr20	23421304	C	G	ENST00000377026	ENSG00000125814	NAPB	TRUE	FALSE
chr20	23421304	C	T	ENST00000377026	ENSG00000125814	NAPB	TRUE	FALSE
chr20	23421306	C	A	ENST00000377026	ENSG00000125814	NAPB	TRUE	TRUE
chr20	23421318	G	A	ENST00000377026	ENSG00000125814	NAPB	TRUE	TRUE
chr20	23421339	T	A	ENST00000377026	ENSG00000125814	NAPB	TRUE	FALSE
chr20	23421345	G	A	ENST00000377026	ENSG00000125814	NAPB	TRUE	FALSE
chr20	23421348	T	A	ENST00000377026	ENSG00000125814	NAPB	TRUE	FALSE
chr20	23421351	C	A	ENST00000377026	ENSG00000125814	NAPB	TRUE	FALSE
chr20	23421357	C	A	ENST00000377026	ENSG00000125814	NAPB	FALSE	FALSE
chr20	23421369	G	A	ENST00000377026	ENSG00000125814	NAPB	FALSE	FALSE
chr20	23421378	C	A	ENST00000377026	ENSG00000125814	NAPB	FALSE	FALSE
chr20	23421384	C	A	ENST00000377026	ENSG00000125814	NAPB	FALSE	FALSE
chr20	23421387	T	A	ENST00000377026	ENSG00000125814	NAPB	FALSE	FALSE
chr20	23439807	G	A	ENST00000347397	ENSG00000125823	CSTL1	FALSE	FALSE
chr20	23439807	G	C	ENST00000347397	ENSG00000125823	CSTL1	FALSE	FALSE
chr20	23439807	G	T	ENST00000347397	ENSG00000125823	CSTL1	FALSE	FALSE
chr20	23439808	T	A	ENST00000347397	ENSG00000125823	CSTL1	FALSE	FALSE
chr20	23439808	T	C	ENST00000347397	ENSG00000125823	CSTL1	FALSE	FALSE
chr20	23439808	T	G	ENST00000347397	ENSG00000125823	CSTL1	FALSE	FALSE
chr20	23440142	A	C	ENST00000347397	ENSG00000125823	CSTL1	FALSE	FALSE
chr20	23440142	A	G	ENST00000347397	ENSG00000125823	CSTL1	FALSE	FALSE
chr20	23440142	A	T	ENST00000347397	ENSG00000125823	CSTL1	FALSE	FALSE
chr20	23440143	G	A	ENST00000347397	ENSG00000125823	CSTL1	FALSE	FALSE
chr20	23440143	G	C	ENST00000347397	ENSG00000125823	CSTL1	FALSE	FALSE
chr20	23440143	G	T	ENST00000347397	ENSG00000125823	CSTL1	FALSE	FALSE
chr20	23440277	G	T	ENST00000347397	ENSG00000125823	CSTL1	FALSE	FALSE
chr20	23440282	C	A	ENST00000347397	ENSG00000125823	CSTL1	FALSE	FALSE
chr20	23440284	G	A	ENST00000347397	ENSG00000125823	CSTL1	FALSE	FALSE
chr20	23440285	G	A	ENST00000347397	ENSG00000125823	CSTL1	FALSE	FALSE
chr20	23440286	A	T	ENST00000347397	ENSG00000125823	CSTL1	FALSE	FALSE
chr20	23440323	C	A	ENST00000347397	ENSG00000125823	CSTL1	TRUE	FALSE
chr20	23440323	C	G	ENST00000347397	ENSG00000125823	CSTL1	TRUE	FALSE
chr20	23440328	A	T	ENST00000347397	ENSG00000125823	CSTL1	TRUE	FALSE
chr20	23440343	C	T	ENST00000347397	ENSG00000125823	CSTL1	TRUE	TRUE
chr20	23440350	G	A	ENST00000347397	ENSG00000125823	CSTL1	TRUE	TRUE
chr20	23440351	G	A	ENST00000347397	ENSG00000125823	CSTL1	TRUE	TRUE
chr20	23440352	G	T	ENST00000347397	ENSG00000125823	CSTL1	TRUE	TRUE
chr20	23440361	C	T	ENST00000347397	ENSG00000125823	CSTL1	TRUE	TRUE
chr20	23440364	C	T	ENST00000347397	ENSG00000125823	CSTL1	TRUE	TRUE
chr20	23440367	A	T	ENST00000347397	ENSG00000125823	CSTL1	TRUE	TRUE
chr20	23440379	A	T	ENST00000347397	ENSG00000125823	CSTL1	TRUE	TRUE
chr20	23440382	A	T	ENST00000347397	ENSG00000125823	CSTL1	TRUE	TRUE
chr20	23440395	C	A	ENST00000347397	ENSG00000125823	CSTL1	TRUE	TRUE
chr20	23440395	C	G	ENST00000347397	ENSG00000125823	CSTL1	TRUE	TRUE
chr20	23440415	C	T	ENST00000347397	ENSG00000125823	CSTL1	TRUE	TRUE
chr20	23440423	C	A	ENST00000347397	ENSG00000125823	CSTL1	TRUE	TRUE
chr20	23440423	C	G	ENST00000347397	ENSG00000125823	CSTL1	TRUE	TRUE
chr20	23440447	C	A	ENST00000347397	ENSG00000125823	CSTL1	TRUE	TRUE
chr20	23440447	C	G	ENST00000347397	ENSG00000125823	CSTL1	TRUE	TRUE
chr20	23440449	T	A	ENST00000347397	ENSG00000125823	CSTL1	TRUE	TRUE
chr20	23440449	T	G	ENST00000347397	ENSG00000125823	CSTL1	TRUE	TRUE
chr20	23440453	T	A	ENST00000347397	ENSG00000125823	CSTL1	TRUE	TRUE
chr20	23440453	T	G	ENST00000347397	ENSG00000125823	CSTL1	TRUE	TRUE
chr20	23440454	C	T	ENST00000347397	ENSG00000125823	CSTL1	TRUE	TRUE
chr20	23440460	C	T	ENST00000347397	ENSG00000125823	CSTL1	TRUE	TRUE
chr20	23440472	C	T	ENST00000347397	ENSG00000125823	CSTL1	TRUE	TRUE
chr20	23440478	C	T	ENST00000347397	ENSG00000125823	CSTL1	TRUE	TRUE
chr20	23440484	C	T	ENST00000347397	ENSG00000125823	CSTL1	TRUE	TRUE
chr20	23440487	G	A	ENST00000347397	ENSG00000125823	CSTL1	TRUE	FALSE
chr20	23440487	G	C	ENST00000347397	ENSG00000125823	CSTL1	TRUE	FALSE
chr20	23440487	G	T	ENST00000347397	ENSG00000125823	CSTL1	TRUE	FALSE
chr20	23440488	T	A	ENST00000347397	ENSG00000125823	CSTL1	TRUE	FALSE
chr20	23440488	T	C	ENST00000347397	ENSG00000125823	CSTL1	FALSE	FALSE
chr20	23440488	T	G	ENST00000347397	ENSG00000125823	CSTL1	TRUE	FALSE
chr20	23443932	A	C	ENST00000347397	ENSG00000125823	CSTL1	TRUE	FALSE
chr20	23443932	A	G	ENST00000347397	ENSG00000125823	CSTL1	TRUE	FALSE
chr20	23443932	A	T	ENST00000347397	ENSG00000125823	CSTL1	TRUE	FALSE
chr20	23443933	G	A	ENST00000347397	ENSG00000125823	CSTL1	TRUE	FALSE
chr20	23443933	G	C	ENST00000347397	ENSG00000125823	CSTL1	TRUE	FALSE
chr20	23443933	G	T	ENST00000347397	ENSG00000125823	CSTL1	TRUE	FALSE
chr20	23443943	G	T	ENST00000347397	ENSG00000125823	CSTL1	TRUE	TRUE
chr20	23443949	G	T	ENST00000347397	ENSG00000125823	CSTL1	TRUE	TRUE
chr20	23443954	T	A	ENST00000347397	ENSG00000125823	CSTL1	TRUE	TRUE
chr20	23443954	T	G	ENST00000347397	ENSG00000125823	CSTL1	TRUE	TRUE
chr20	23443967	A	T	ENST00000347397	ENSG00000125823	CSTL1	TRUE	TRUE
chr20	23443977	G	A	ENST00000347397	ENSG00000125823	CSTL1	TRUE	TRUE
chr20	23443978	G	A	ENST00000347397	ENSG00000125823	CSTL1	TRUE	TRUE
chr20	23443982	A	T	ENST00000347397	ENSG00000125823	CSTL1	TRUE	TRUE
chr20	23443987	C	A	ENST00000347397	ENSG00000125823	CSTL1	TRUE	TRUE
chr20	23443988	A	T	ENST00000347397	ENSG00000125823	CSTL1	TRUE	TRUE
chr20	23444017	C	A	ENST00000347397	ENSG00000125823	CSTL1	FALSE	FALSE
chr20	23444024	C	T	ENST00000347397	ENSG00000125823	CSTL1	FALSE	FALSE
chr20	23444030	A	T	ENST00000347397	ENSG00000125823	CSTL1	FALSE	FALSE
chr20	23444033	A	T	ENST00000347397	ENSG00000125823	CSTL1	FALSE	FALSE
chr20	23444039	A	T	ENST00000347397	ENSG00000125823	CSTL1		FALSE
chr20	23444042	A	T	ENST00000347397	ENSG00000125823	CSTL1	FALSE	FALSE
chr20	23444045	G	A	ENST00000347397	ENSG00000125823	CSTL1	TRUE	FALSE
chr20	23444045	G	C	ENST00000347397	ENSG00000125823	CSTL1	TRUE	FALSE
chr20	23444045	G	T	ENST00000347397	ENSG00000125823	CSTL1	TRUE	FALSE
chr20	23444046	T	A	ENST00000347397	ENSG00000125823	CSTL1	TRUE	FALSE
chr20	23444046	T	C	ENST00000347397	ENSG00000125823	CSTL1	TRUE	FALSE
chr20	23444046	T	G	ENST00000347397	ENSG00000125823	CSTL1	TRUE	FALSE
chr20	23444769	A	C	ENST00000347397	ENSG00000125823	CSTL1	FALSE	FALSE
chr20	23444769	A	G	ENST00000347397	ENSG00000125823	CSTL1	FALSE	FALSE
chr20	23444769	A	T	ENST00000347397	ENSG00000125823	CSTL1	FALSE	FALSE
chr20	23444770	G	A	ENST00000347397	ENSG00000125823	CSTL1	FALSE	FALSE
chr20	23444770	G	C	ENST00000347397	ENSG00000125823	CSTL1	FALSE	FALSE
chr20	23444770	G	T	ENST00000347397	ENSG00000125823	CSTL1	FALSE	FALSE
chr20	23444775	T	A	ENST00000347397	ENSG00000125823	CSTL1	FALSE	FALSE
chr20	23444775	T	G	ENST00000347397	ENSG00000125823	CSTL1	FALSE	FALSE
chr20	23444782	C	A	ENST00000347397	ENSG00000125823	CSTL1	FALSE	FALSE
chr20	23444783	G	T	ENST00000347397	ENSG00000125823	CSTL1	FALSE	FALSE
chr20	23444790	T	A	ENST00000347397	ENSG00000125823	CSTL1	FALSE	FALSE
chr20	23444797	C	A	ENST00000347397	ENSG00000125823	CSTL1	FALSE	FALSE
chr20	23444797	C	G	ENST00000347397	ENSG00000125823	CSTL1	FALSE	FALSE
chr20	23444808	G	A	ENST00000347397	ENSG00000125823	CSTL1	FALSE	FALSE
chr20	23444809	G	A	ENST00000347397	ENSG00000125823	CSTL1	FALSE	FALSE
chr20	23444818	T	A	ENST00000347397	ENSG00000125823	CSTL1	FALSE	FALSE
chr20	23444818	T	G	ENST00000347397	ENSG00000125823	CSTL1	FALSE	FALSE
chr20	23444822	C	T	ENST00000347397	ENSG00000125823	CSTL1	FALSE	FALSE
chr20	23444829	G	A	ENST00000347397	ENSG00000125823	CSTL1	FALSE	FALSE
chr20	23444830	G	A	ENST00000347397	ENSG00000125823	CSTL1	FALSE	FALSE
chr20	23444842	T	A	ENST00000347397	ENSG00000125823	CSTL1	FALSE	FALSE
chr20	23444846	G	T	ENST00000347397	ENSG00000125823	CSTL1	FALSE	FALSE
chr20	23444852	G	T	ENST00000347397	ENSG00000125823	CSTL1	FALSE	FALSE
chr20	23444864	A	T	ENST00000347397	ENSG00000125823	CSTL1	FALSE	FALSE
chr20	23444873	A	T	ENST00000347397	ENSG00000125823	CSTL1	FALSE	FALSE
chr20	23450518	G	T	ENST00000377009	ENSG00000125831	CST11	FALSE	FALSE
chr20	23450526	T	A	ENST00000377009	ENSG00000125831	CST11	FALSE	FALSE
chr20	23450531	A	T	ENST00000377009	ENSG00000125831	CST11	FALSE	FALSE
chr20	23450538	T	A	ENST00000377009	ENSG00000125831	CST11	FALSE	FALSE
chr20	23450539	G	C	ENST00000377009	ENSG00000125831	CST11	FALSE	FALSE
chr20	23450539	G	T	ENST00000377009	ENSG00000125831	CST11	FALSE	FALSE
chr20	23450544	G	A	ENST00000377009	ENSG00000125831	CST11	FALSE	FALSE
chr20	23450547	C	A	ENST00000377009	ENSG00000125831	CST11	FALSE	FALSE
chr20	23450551	C	T	ENST00000377009	ENSG00000125831	CST11	FALSE	FALSE
chr20	23450552	C	T	ENST00000377009	ENSG00000125831	CST11	FALSE	FALSE
chr20	23450570	G	C	ENST00000377009	ENSG00000125831	CST11	FALSE	FALSE
chr20	23450570	G	T	ENST00000377009	ENSG00000125831	CST11	FALSE	FALSE
chr20	23450578	G	T	ENST00000377009	ENSG00000125831	CST11	FALSE	FALSE
chr20	23450589	G	A	ENST00000377009	ENSG00000125831	CST11	FALSE	FALSE
chr20	23450590	C	A	ENST00000377009	ENSG00000125831	CST11	FALSE	FALSE
chr20	23450590	C	G	ENST00000377009	ENSG00000125831	CST11	FALSE	FALSE
chr20	23450590	C	T	ENST00000377009	ENSG00000125831	CST11	FALSE	FALSE
chr20	23450591	T	A	ENST00000377009	ENSG00000125831	CST11	FALSE	FALSE
chr20	23450591	T	C	ENST00000377009	ENSG00000125831	CST11	FALSE	FALSE
chr20	23450591	T	G	ENST00000377009	ENSG00000125831	CST11	FALSE	FALSE
chr20	23451814	A	C	ENST00000377009	ENSG00000125831	CST11	FALSE	FALSE
chr20	23451814	A	G	ENST00000377009	ENSG00000125831	CST11	FALSE	FALSE
chr20	23451814	A	T	ENST00000377009	ENSG00000125831	CST11	FALSE	FALSE
chr20	23451815	C	A	ENST00000377009	ENSG00000125831	CST11	FALSE	FALSE
chr20	23451815	C	G	ENST00000377009	ENSG00000125831	CST11	FALSE	FALSE
chr20	23451815	C	T	ENST00000377009	ENSG00000125831	CST11	FALSE	FALSE
chr20	23451818	T	A	ENST00000377009	ENSG00000125831	CST11	FALSE	FALSE
chr20	23451827	C	A	ENST00000377009	ENSG00000125831	CST11	FALSE	FALSE
chr20	23451833	C	A	ENST00000377009	ENSG00000125831	CST11	FALSE	FALSE
chr20	23451836	G	A	ENST00000377009	ENSG00000125831	CST11	FALSE	FALSE
chr20	23451843	A	T	ENST00000377009	ENSG00000125831	CST11	FALSE	FALSE
chr20	23451857	C	A	ENST00000377009	ENSG00000125831	CST11	FALSE	FALSE
chr20	23451863	T	A	ENST00000377009	ENSG00000125831	CST11	FALSE	FALSE
chr20	23451866	G	A	ENST00000377009	ENSG00000125831	CST11	FALSE	FALSE
chr20	23451867	G	T	ENST00000377009	ENSG00000125831	CST11	TRUE	TRUE
chr20	23451876	C	T	ENST00000377009	ENSG00000125831	CST11	TRUE	TRUE
chr20	23451877	C	T	ENST00000377009	ENSG00000125831	CST11	TRUE	TRUE
chr20	23451881	G	A	ENST00000377009	ENSG00000125831	CST11	TRUE	TRUE
chr20	23451887	C	A	ENST00000377009	ENSG00000125831	CST11	TRUE	TRUE
chr20	23451900	A	C	ENST00000377009	ENSG00000125831	CST11	TRUE	TRUE
chr20	23451900	A	T	ENST00000377009	ENSG00000125831	CST11	TRUE	TRUE
chr20	23451905	C	A	ENST00000377009	ENSG00000125831	CST11	TRUE	TRUE
chr20	23451921	C	A	ENST00000377009	ENSG00000125831	CST11	FALSE	FALSE
chr20	23451921	C	G	ENST00000377009	ENSG00000125831	CST11	FALSE	FALSE
chr20	23451921	C	T	ENST00000377009	ENSG00000125831	CST11	FALSE	FALSE
chr20	23451922	T	A	ENST00000377009	ENSG00000125831	CST11	FALSE	FALSE
chr20	23451922	T	C	ENST00000377009	ENSG00000125831	CST11	FALSE	FALSE
chr20	23451922	T	G	ENST00000377009	ENSG00000125831	CST11	FALSE	FALSE
chr20	23452582	A	C	ENST00000377009	ENSG00000125831	CST11	TRUE	FALSE
chr20	23452582	A	G	ENST00000377009	ENSG00000125831	CST11	FALSE	FALSE
chr20	23452582	A	T	ENST00000377009	ENSG00000125831	CST11	TRUE	FALSE
chr20	23452583	C	A	ENST00000377009	ENSG00000125831	CST11	TRUE	FALSE
chr20	23452583	C	G	ENST00000377009	ENSG00000125831	CST11	TRUE	FALSE
chr20	23452583	C	T	ENST00000377009	ENSG00000125831	CST11	TRUE	FALSE
chr20	23452586	G	A	ENST00000377009	ENSG00000125831	CST11	TRUE	TRUE
chr20	23452592	G	A	ENST00000377009	ENSG00000125831	CST11	TRUE	TRUE
chr20	23452598	T	A	ENST00000377009	ENSG00000125831	CST11	TRUE	TRUE
chr20	23452607	G	A	ENST00000377009	ENSG00000125831	CST11	TRUE	TRUE
chr20	23452623	G	C	ENST00000377009	ENSG00000125831	CST11	TRUE	TRUE
chr20	23452623	G	T	ENST00000377009	ENSG00000125831	CST11	TRUE	TRUE
chr20	23452628	T	A	ENST00000377009	ENSG00000125831	CST11	TRUE	TRUE
chr20	23452640	C	A	ENST00000377009	ENSG00000125831	CST11	TRUE	TRUE
chr20	23452643	T	A	ENST00000377009	ENSG00000125831	CST11	TRUE	TRUE
chr20	23452647	A	C	ENST00000377009	ENSG00000125831	CST11	TRUE	TRUE
chr20	23452647	A	T	ENST00000377009	ENSG00000125831	CST11	TRUE	TRUE
chr20	23452652	G	A	ENST00000377009	ENSG00000125831	CST11	TRUE	TRUE
chr20	23452662	C	T	ENST00000377009	ENSG00000125831	CST11	TRUE	TRUE
chr20	23452663	C	T	ENST00000377009	ENSG00000125831	CST11	TRUE	TRUE
chr20	23452667	G	A	ENST00000377009	ENSG00000125831	CST11	TRUE	TRUE
chr20	23452669	A	T	ENST00000377009	ENSG00000125831	CST11	TRUE	TRUE
chr20	23452679	T	A	ENST00000377009	ENSG00000125831	CST11	TRUE	TRUE
chr20	23452683	A	C	ENST00000377009	ENSG00000125831	CST11	TRUE	TRUE
chr20	23452683	A	T	ENST00000377009	ENSG00000125831	CST11	TRUE	TRUE
chr20	23452691	C	A	ENST00000377009	ENSG00000125831	CST11	TRUE	TRUE
chr20	23452706	C	A	ENST00000377009	ENSG00000125831	CST11	TRUE	TRUE
chr20	23452727	T	A	ENST00000377009	ENSG00000125831	CST11	TRUE	TRUE
chr20	23452730	T	A	ENST00000377009	ENSG00000125831	CST11	TRUE	TRUE
chr20	23452739	G	A	ENST00000377009	ENSG00000125831	CST11	TRUE	TRUE
chr20	23452740	G	C	ENST00000377009	ENSG00000125831	CST11	TRUE	TRUE
chr20	23452740	G	T	ENST00000377009	ENSG00000125831	CST11	TRUE	TRUE
chr20	23452762	A	T	ENST00000377009	ENSG00000125831	CST11	FALSE	FALSE
chr20	23452774	A	T	ENST00000377009	ENSG00000125831	CST11	FALSE	FALSE
chr20	23452784	G	A	ENST00000377009	ENSG00000125831	CST11	FALSE	FALSE
chr20	23452793	G	A	ENST00000377009	ENSG00000125831	CST11	FALSE	FALSE
chr20	23452794	C	T	ENST00000377009	ENSG00000125831	CST11	FALSE	FALSE
chr20	23452795	C	T	ENST00000377009	ENSG00000125831	CST11	FALSE	FALSE
chr20	23452802	C	A	ENST00000377009	ENSG00000125831	CST11	FALSE	FALSE
chr20	23491343	G	A	ENST00000246012	ENSG00000125815	CST8	FALSE	FALSE
chr20	23491343	G	C	ENST00000246012	ENSG00000125815	CST8	FALSE	FALSE
chr20	23491343	G	T	ENST00000246012	ENSG00000125815	CST8	FALSE	FALSE
chr20	23491344	T	A	ENST00000246012	ENSG00000125815	CST8	FALSE	FALSE
chr20	23491344	T	C	ENST00000246012	ENSG00000125815	CST8	FALSE	FALSE
chr20	23491344	T	G	ENST00000246012	ENSG00000125815	CST8	FALSE	FALSE
chr20	23491523	A	C	ENST00000246012	ENSG00000125815	CST8	FALSE	FALSE
chr20	23491523	A	G	ENST00000246012	ENSG00000125815	CST8	FALSE	FALSE
chr20	23491523	A	T	ENST00000246012	ENSG00000125815	CST8	FALSE	FALSE
chr20	23491524	G	A	ENST00000246012	ENSG00000125815	CST8	FALSE	FALSE
chr20	23491524	G	C	ENST00000246012	ENSG00000125815	CST8	FALSE	FALSE
chr20	23491524	G	T	ENST00000246012	ENSG00000125815	CST8	FALSE	FALSE
chr20	23491679	C	A	ENST00000246012	ENSG00000125815	CST8	FALSE	FALSE
chr20	23491684	G	A	ENST00000246012	ENSG00000125815	CST8	FALSE	FALSE
chr20	23491685	G	A	ENST00000246012	ENSG00000125815	CST8	FALSE	FALSE
chr20	23491731	A	T	ENST00000246012	ENSG00000125815	CST8	TRUE	FALSE
chr20	23491740	A	T	ENST00000246012	ENSG00000125815	CST8	TRUE	TRUE
chr20	23491743	A	T	ENST00000246012	ENSG00000125815	CST8	TRUE	TRUE
chr20	23491749	G	T	ENST00000246012	ENSG00000125815	CST8	TRUE	TRUE
chr20	23491767	A	T	ENST00000246012	ENSG00000125815	CST8	TRUE	TRUE
chr20	23491771	T	A	ENST00000246012	ENSG00000125815	CST8	TRUE	TRUE
chr20	23491771	T	G	ENST00000246012	ENSG00000125815	CST8	TRUE	TRUE
chr20	23491773	A	T	ENST00000246012	ENSG00000125815	CST8	TRUE	TRUE
chr20	23491789	C	A	ENST00000246012	ENSG00000125815	CST8	TRUE	TRUE
chr20	23491789	C	G	ENST00000246012	ENSG00000125815	CST8	TRUE	TRUE
chr20	23491803	A	T	ENST00000246012	ENSG00000125815	CST8	TRUE	TRUE
chr20	23491806	C	T	ENST00000246012	ENSG00000125815	CST8	TRUE	TRUE
chr20	23491811	T	A	ENST00000246012	ENSG00000125815	CST8	TRUE	TRUE
chr20	23491816	G	A	ENST00000246012	ENSG00000125815	CST8	TRUE	TRUE
chr20	23491817	G	A	ENST00000246012	ENSG00000125815	CST8	TRUE	TRUE
chr20	23491827	C	T	ENST00000246012	ENSG00000125815	CST8	TRUE	TRUE
chr20	23491830	G	T	ENST00000246012	ENSG00000125815	CST8	TRUE	TRUE
chr20	23491835	C	A	ENST00000246012	ENSG00000125815	CST8	TRUE	TRUE
chr20	23491835	C	G	ENST00000246012	ENSG00000125815	CST8	TRUE	TRUE
chr20	23491839	A	T	ENST00000246012	ENSG00000125815	CST8	TRUE	TRUE
chr20	23491842	G	T	ENST00000246012	ENSG00000125815	CST8	TRUE	TRUE
chr20	23491848	G	T	ENST00000246012	ENSG00000125815	CST8	TRUE	TRUE
chr20	23491854	A	T	ENST00000246012	ENSG00000125815	CST8	TRUE	TRUE
chr20	23491859	T	A	ENST00000246012	ENSG00000125815	CST8	TRUE	TRUE
chr20	23491859	T	G	ENST00000246012	ENSG00000125815	CST8	TRUE	TRUE
chr20	23491875	A	T	ENST00000246012	ENSG00000125815	CST8	TRUE	TRUE
chr20	23491884	C	T	ENST00000246012	ENSG00000125815	CST8	TRUE	TRUE
chr20	23491890	C	T	ENST00000246012	ENSG00000125815	CST8	TRUE	TRUE
chr20	23491896	C	T	ENST00000246012	ENSG00000125815	CST8	TRUE	TRUE
chr20	23491899	G	A	ENST00000246012	ENSG00000125815	CST8	TRUE	FALSE
chr20	23491899	G	C	ENST00000246012	ENSG00000125815	CST8	TRUE	FALSE
chr20	23491899	G	T	ENST00000246012	ENSG00000125815	CST8	TRUE	FALSE
chr20	23491900	T	A	ENST00000246012	ENSG00000125815	CST8	TRUE	FALSE
chr20	23491900	T	C	ENST00000246012	ENSG00000125815	CST8	TRUE	FALSE
chr20	23491900	T	G	ENST00000246012	ENSG00000125815	CST8	TRUE	FALSE
chr20	23492956	A	C	ENST00000246012	ENSG00000125815	CST8	TRUE	FALSE
chr20	23492956	A	G	ENST00000246012	ENSG00000125815	CST8	TRUE	FALSE
chr20	23492956	A	T	ENST00000246012	ENSG00000125815	CST8	TRUE	FALSE
chr20	23492957	G	A	ENST00000246012	ENSG00000125815	CST8	TRUE	FALSE
chr20	23492957	G	C	ENST00000246012	ENSG00000125815	CST8	TRUE	FALSE
chr20	23492957	G	T	ENST00000246012	ENSG00000125815	CST8	TRUE	FALSE
chr20	23492973	G	T	ENST00000246012	ENSG00000125815	CST8
chr20	23492978	C	A	ENST00000246012	ENSG00000125815	CST8
chr20	23492978	C	G	ENST00000246012	ENSG00000125815	CST8
chr20	23492991	G	T	ENST00000246012	ENSG00000125815	CST8
chr20	23493011	C	A	ENST00000246012	ENSG00000125815	CST8	TRUE	TRUE
chr20	23493012	A	T	ENST00000246012	ENSG00000125815	CST8	TRUE	TRUE
chr20	23493015	A	T	ENST00000246012	ENSG00000125815	CST8	TRUE	TRUE
chr20	23493022	T	A	ENST00000246012	ENSG00000125815	CST8	FALSE	FALSE
chr20	23493022	T	G	ENST00000246012	ENSG00000125815	CST8	FALSE	FALSE
chr20	23493033	G	T	ENST00000246012	ENSG00000125815	CST8	FALSE	FALSE
chr20	23493041	C	A	ENST00000246012	ENSG00000125815	CST8	FALSE	FALSE
chr20	23493048	C	T	ENST00000246012	ENSG00000125815	CST8	FALSE	FALSE
chr20	23493051	G	T	ENST00000246012	ENSG00000125815	CST8	FALSE	FALSE
chr20	23493060	A	T	ENST00000246012	ENSG00000125815	CST8	FALSE	FALSE
chr20	23493066	A	T	ENST00000246012	ENSG00000125815	CST8	FALSE	FALSE
chr20	23493072	G	A	ENST00000246012	ENSG00000125815	CST8	TRUE	FALSE
chr20	23493072	G	C	ENST00000246012	ENSG00000125815	CST8	TRUE	FALSE
chr20	23493072	G	T	ENST00000246012	ENSG00000125815	CST8	TRUE	FALSE
chr20	23493073	T	A	ENST00000246012	ENSG00000125815	CST8	TRUE	FALSE
chr20	23493073	T	C	ENST00000246012	ENSG00000125815	CST8	TRUE	FALSE
chr20	23493073	T	G	ENST00000246012	ENSG00000125815	CST8	TRUE	FALSE
chr20	23495829	A	C	ENST00000246012	ENSG00000125815	CST8	TRUE	FALSE
chr20	23495829	A	G	ENST00000246012	ENSG00000125815	CST8	TRUE	FALSE
chr20	23495829	A	T	ENST00000246012	ENSG00000125815	CST8	TRUE	FALSE
chr20	23495830	G	A	ENST00000246012	ENSG00000125815	CST8	TRUE	FALSE
chr20	23495830	G	C	ENST00000246012	ENSG00000125815	CST8	TRUE	FALSE
chr20	23495830	G	T	ENST00000246012	ENSG00000125815	CST8	TRUE	FALSE
chr20	23495831	A	T	ENST00000246012	ENSG00000125815	CST8	FALSE	FALSE
chr20	23495835	T	A	ENST00000246012	ENSG00000125815	CST8	FALSE	FALSE
chr20	23495835	T	G	ENST00000246012	ENSG00000125815	CST8	FALSE	FALSE
chr20	23495842	C	A	ENST00000246012	ENSG00000125815	CST8	FALSE	FALSE
chr20	23495850	T	A	ENST00000246012	ENSG00000125815	CST8	FALSE	FALSE
chr20	23495855	G	T	ENST00000246012	ENSG00000125815	CST8	FALSE	FALSE
chr20	23495868	G	A	ENST00000246012	ENSG00000125815	CST8	FALSE	FALSE
chr20	23495869	G	A	ENST00000246012	ENSG00000125815	CST8	FALSE	FALSE
chr20	23495876	G	T	ENST00000246012	ENSG00000125815	CST8	FALSE	FALSE
chr20	23495891	G	T	ENST00000246012	ENSG00000125815	CST8	FALSE	FALSE
chr20	23495894	A	T	ENST00000246012	ENSG00000125815	CST8	FALSE	FALSE
chr20	23495897	A	T	ENST00000246012	ENSG00000125815	CST8	FALSE	FALSE
chr20	23495902	T	A	ENST00000246012	ENSG00000125815	CST8	FALSE	FALSE
chr20	23495903	G	T	ENST00000246012	ENSG00000125815	CST8	FALSE	FALSE
chr20	23564959	C	A	ENST00000376979	ENSG00000101435	CST9L	FALSE	FALSE
chr20	23564962	C	A	ENST00000376979	ENSG00000101435	CST9L	FALSE	FALSE
chr20	23564964	A	T	ENST00000376979	ENSG00000101435	CST9L	FALSE	FALSE
chr20	23564966	G	T	ENST00000376979	ENSG00000101435	CST9L	FALSE	FALSE
chr20	23564974	T	A	ENST00000376979	ENSG00000101435	CST9L	FALSE	FALSE
chr20	23564992	G	A	ENST00000376979	ENSG00000101435	CST9L	FALSE	FALSE
chr20	23564999	C	T	ENST00000376979	ENSG00000101435	CST9L	FALSE	FALSE
chr20	23565000	C	T	ENST00000376979	ENSG00000101435	CST9L	FALSE	FALSE
chr20	23565026	G	T	ENST00000376979	ENSG00000101435	CST9L	FALSE	FALSE
chr20	23565038	C	A	ENST00000376979	ENSG00000101435	CST9L	TRUE	FALSE
chr20	23565038	C	G	ENST00000376979	ENSG00000101435	CST9L	TRUE	FALSE
chr20	23565038	C	T	ENST00000376979	ENSG00000101435	CST9L	TRUE	FALSE
chr20	23565039	T	A	ENST00000376979	ENSG00000101435	CST9L	TRUE	FALSE
chr20	23565039	T	C	ENST00000376979	ENSG00000101435	CST9L	TRUE	FALSE
chr20	23565039	T	G	ENST00000376979	ENSG00000101435	CST9L	TRUE	FALSE
chr20	23565972	A	C	ENST00000376979	ENSG00000101435	CST9L	TRUE	FALSE
chr20	23565972	A	G	ENST00000376979	ENSG00000101435	CST9L	TRUE	FALSE
chr20	23565972	A	T	ENST00000376979	ENSG00000101435	CST9L	TRUE	FALSE
chr20	23565973	C	A	ENST00000376979	ENSG00000101435	CST9L	TRUE	FALSE
chr20	23565973	C	G	ENST00000376979	ENSG00000101435	CST9L	TRUE	FALSE
chr20	23565973	C	T	ENST00000376979	ENSG00000101435	CST9L	TRUE	FALSE
chr20	23565985	C	A	ENST00000376979	ENSG00000101435	CST9L	FALSE	FALSE
chr20	23565994	C	A	ENST00000376979	ENSG00000101435	CST9L	FALSE	FALSE
chr20	23565997	G	A	ENST00000376979	ENSG00000101435	CST9L	FALSE	FALSE
chr20	23566004	G	T	ENST00000376979	ENSG00000101435	CST9L	FALSE	FALSE
chr20	23566024	C	A	ENST00000376979	ENSG00000101435	CST9L	FALSE	FALSE
chr20	23566030	T	A	ENST00000376979	ENSG00000101435	CST9L	TRUE	TRUE
chr20	23566034	A	T	ENST00000376979	ENSG00000101435	CST9L	TRUE	TRUE
chr20	23566045	T	A	ENST00000376979	ENSG00000101435	CST9L	TRUE	TRUE
chr20	23566060	C	A	ENST00000376979	ENSG00000101435	CST9L	TRUE	TRUE
chr20	23566065	G	C	ENST00000376979	ENSG00000101435	CST9L	TRUE	TRUE
chr20	23566065	G	T	ENST00000376979	ENSG00000101435	CST9L	TRUE	TRUE
chr20	23566078	T	A	ENST00000376979	ENSG00000101435	CST9L	TRUE	TRUE
chr20	23566084	C	A	ENST00000376979	ENSG00000101435	CST9L	TRUE	TRUE
chr20	23566088	C	A	ENST00000376979	ENSG00000101435	CST9L	TRUE	FALSE
chr20	23566088	C	G	ENST00000376979	ENSG00000101435	CST9L	TRUE	FALSE
chr20	23566088	C	T	ENST00000376979	ENSG00000101435	CST9L	TRUE	FALSE
chr20	23566089	T	A	ENST00000376979	ENSG00000101435	CST9L	TRUE	FALSE
chr20	23566089	T	C	ENST00000376979	ENSG00000101435	CST9L	TRUE	FALSE
chr20	23566089	T	G	ENST00000376979	ENSG00000101435	CST9L	TRUE	FALSE
chr20	23568209	A	C	ENST00000376979	ENSG00000101435	CST9L	TRUE	FALSE
chr20	23568209	A	G	ENST00000376979	ENSG00000101435	CST9L	TRUE	FALSE
chr20	23568209	A	T	ENST00000376979	ENSG00000101435	CST9L	TRUE	FALSE
chr20	23568210	C	A	ENST00000376979	ENSG00000101435	CST9L	TRUE	FALSE
chr20	23568210	C	G	ENST00000376979	ENSG00000101435	CST9L	TRUE	FALSE
chr20	23568210	C	T	ENST00000376979	ENSG00000101435	CST9L	TRUE	FALSE
chr20	23568213	G	A	ENST00000376979	ENSG00000101435	CST9L	TRUE	TRUE
chr20	23568216	C	A	ENST00000376979	ENSG00000101435	CST9L	TRUE	TRUE
chr20	23568219	T	A	ENST00000376979	ENSG00000101435	CST9L	TRUE	TRUE
chr20	23568220	C	T	ENST00000376979	ENSG00000101435	CST9L	TRUE	TRUE
chr20	23568221	C	T	ENST00000376979	ENSG00000101435	CST9L	TRUE	TRUE
chr20	23568230	A	T	ENST00000376979	ENSG00000101435	CST9L	TRUE	TRUE
chr20	23568246	T	A	ENST00000376979	ENSG00000101435	CST9L	TRUE	TRUE
chr20	23568247	G	C	ENST00000376979	ENSG00000101435	CST9L	TRUE	TRUE
chr20	23568247	G	T	ENST00000376979	ENSG00000101435	CST9L	TRUE	TRUE
chr20	23568253	A	C	ENST00000376979	ENSG00000101435	CST9L	TRUE	TRUE
chr20	23568253	A	T	ENST00000376979	ENSG00000101435	CST9L	TRUE	TRUE
chr20	23568256	G	C	ENST00000376979	ENSG00000101435	CST9L	TRUE	TRUE
chr20	23568256	G	T	ENST00000376979	ENSG00000101435	CST9L	TRUE	TRUE
chr20	23568264	T	A	ENST00000376979	ENSG00000101435	CST9L	TRUE	TRUE
chr20	23568270	G	A	ENST00000376979	ENSG00000101435	CST9L	TRUE	TRUE
chr20	23568273	G	A	ENST00000376979	ENSG00000101435	CST9L	TRUE	TRUE
chr20	23568297	C	A	ENST00000376979	ENSG00000101435	CST9L	TRUE	TRUE
chr20	23568313	G	C	ENST00000376979	ENSG00000101435	CST9L	TRUE	TRUE
chr20	23568313	G	T	ENST00000376979	ENSG00000101435	CST9L	TRUE	TRUE
chr20	23568336	C	A	ENST00000376979	ENSG00000101435	CST9L	TRUE	TRUE
chr20	23568340	A	T	ENST00000376979	ENSG00000101435	CST9L	TRUE	TRUE
chr20	23568351	G	A	ENST00000376979	ENSG00000101435	CST9L	TRUE	TRUE
chr20	23568354	C	A	ENST00000376979	ENSG00000101435	CST9L	TRUE	TRUE
chr20	23568364	C	T	ENST00000376979	ENSG00000101435	CST9L	TRUE	TRUE
chr20	23568365	C	T	ENST00000376979	ENSG00000101435	CST9L	TRUE	TRUE
chr20	23568370	A	C	ENST00000376979	ENSG00000101435	CST9L	TRUE	TRUE
chr20	23568370	A	T	ENST00000376979	ENSG00000101435	CST9L	TRUE	TRUE
chr20	23568387	G	A	ENST00000376979	ENSG00000101435	CST9L	TRUE	FALSE
chr20	23568395	A	C	ENST00000376979	ENSG00000101435	CST9L	TRUE	FALSE
chr20	23568395	A	T	ENST00000376979	ENSG00000101435	CST9L	TRUE	FALSE
chr20	23568415	C	T	ENST00000376979	ENSG00000101435	CST9L	FALSE	FALSE
chr20	23568416	C	T	ENST00000376979	ENSG00000101435	CST9L	FALSE	FALSE
chr20	23568429	C	A	ENST00000376979	ENSG00000101435	CST9L	FALSE	FALSE
chr20	23568432	T	A	ENST00000376979	ENSG00000101435	CST9L	FALSE	FALSE
chr20	23568433	C	T	ENST00000376979	ENSG00000101435	CST9L	FALSE	FALSE
chr20	23568434	C	T	ENST00000376979	ENSG00000101435	CST9L	FALSE	FALSE
chr20	23603515	T	A	ENST00000376971	ENSG00000173335	CST9	FALSE	FALSE
chr20	23603521	T	A	ENST00000376971	ENSG00000173335	CST9	FALSE	FALSE
chr20	23603539	T	A	ENST00000376971	ENSG00000173335	CST9	FALSE	FALSE
chr20	23603551	C	A	ENST00000376971	ENSG00000173335	CST9	FALSE	FALSE
chr20	23603564	A	T	ENST00000376971	ENSG00000173335	CST9	FALSE	FALSE
chr20	23603573	G	T	ENST00000376971	ENSG00000173335	CST9	FALSE	FALSE
chr20	23603576	G	T	ENST00000376971	ENSG00000173335	CST9	FALSE	FALSE
chr20	23603581	C	A	ENST00000376971	ENSG00000173335	CST9	FALSE	FALSE
chr20	23603582	A	T	ENST00000376971	ENSG00000173335	CST9	FALSE	FALSE
chr20	23603596	G	A	ENST00000376971	ENSG00000173335	CST9	FALSE	FALSE
chr20	23603614	G	A	ENST00000376971	ENSG00000173335	CST9	FALSE	FALSE
chr20	23603617	T	A	ENST00000376971	ENSG00000173335	CST9	FALSE	FALSE
chr20	23603632	C	A	ENST00000376971	ENSG00000173335	CST9	FALSE	FALSE
chr20	23603641	C	A	ENST00000376971	ENSG00000173335	CST9	FALSE	FALSE
chr20	23603644	G	A	ENST00000376971	ENSG00000173335	CST9	FALSE	FALSE
chr20	23603651	G	T	ENST00000376971	ENSG00000173335	CST9	FALSE	FALSE
chr20	23603671	C	A	ENST00000376971	ENSG00000173335	CST9	FALSE	FALSE
chr20	23603677	T	A	ENST00000376971	ENSG00000173335	CST9	FALSE	FALSE
chr20	23603681	A	T	ENST00000376971	ENSG00000173335	CST9	FALSE	FALSE
chr20	23603692	G	A	ENST00000376971	ENSG00000173335	CST9	FALSE	FALSE
chr20	23603701	G	A	ENST00000376971	ENSG00000173335	CST9	FALSE	FALSE
chr20	23603725	T	A	ENST00000376971	ENSG00000173335	CST9	FALSE	FALSE
chr20	23603731	G	A	ENST00000376971	ENSG00000173335	CST9	FALSE	FALSE
chr20	23603732	C	T	ENST00000376971	ENSG00000173335	CST9	FALSE	FALSE
chr20	23603733	C	T	ENST00000376971	ENSG00000173335	CST9	FALSE	FALSE
chr20	23603735	C	A	ENST00000376971	ENSG00000173335	CST9	TRUE	FALSE
chr20	23603735	C	G	ENST00000376971	ENSG00000173335	CST9	TRUE	FALSE
chr20	23603735	C	T	ENST00000376971	ENSG00000173335	CST9	TRUE	FALSE
chr20	23603736	T	A	ENST00000376971	ENSG00000173335	CST9	TRUE	FALSE
chr20	23603736	T	C	ENST00000376971	ENSG00000173335	CST9	TRUE	FALSE
chr20	23603736	T	G	ENST00000376971	ENSG00000173335	CST9	TRUE	FALSE
chr20	23605608	A	C	ENST00000376971	ENSG00000173335	CST9	FALSE	FALSE
chr20	23605608	A	G	ENST00000376971	ENSG00000173335	CST9	FALSE	FALSE
chr20	23605608	A	T	ENST00000376971	ENSG00000173335	CST9	FALSE	FALSE
chr20	23605609	C	A	ENST00000376971	ENSG00000173335	CST9	FALSE	FALSE
chr20	23605609	C	G	ENST00000376971	ENSG00000173335	CST9	FALSE	FALSE
chr20	23605609	C	T	ENST00000376971	ENSG00000173335	CST9	FALSE	FALSE
chr20	23605612	T	A	ENST00000376971	ENSG00000173335	CST9	FALSE	FALSE
chr20	23605615	T	A	ENST00000376971	ENSG00000173335	CST9	FALSE	FALSE
chr20	23605630	C	A	ENST00000376971	ENSG00000173335	CST9	FALSE	FALSE
chr20	23605634	C	T	ENST00000376971	ENSG00000173335	CST9	FALSE	FALSE
chr20	23605635	C	T	ENST00000376971	ENSG00000173335	CST9	FALSE	FALSE
chr20	23605638	G	C	ENST00000376971	ENSG00000173335	CST9	FALSE	FALSE
chr20	23605638	G	T	ENST00000376971	ENSG00000173335	CST9	FALSE	FALSE
chr20	23605653	A	T	ENST00000376971	ENSG00000173335	CST9	FALSE	FALSE
chr20	23605661	G	C	ENST00000376971	ENSG00000173335	CST9	TRUE	TRUE
chr20	23605661	G	T	ENST00000376971	ENSG00000173335	CST9	TRUE	TRUE
chr20	23605672	C	A	ENST00000376971	ENSG00000173335	CST9	TRUE	TRUE
chr20	23605675	C	A	ENST00000376971	ENSG00000173335	CST9	TRUE	TRUE
chr20	23605678	T	A	ENST00000376971	ENSG00000173335	CST9	TRUE	TRUE
chr20	23605684	G	A	ENST00000376971	ENSG00000173335	CST9	TRUE	TRUE
chr20	23605701	A	T	ENST00000376971	ENSG00000173335	CST9	TRUE	TRUE
chr20	23605711	C	A	ENST00000376971	ENSG00000173335	CST9	TRUE	TRUE
chr20	23605738	G	A	ENST00000376971	ENSG00000173335	CST9	TRUE	TRUE
chr20	23605747	T	A	ENST00000376971	ENSG00000173335	CST9	TRUE	TRUE
chr20	23605765	C	A	ENST00000376971	ENSG00000173335	CST9	TRUE	TRUE
chr20	23605768	C	A	ENST00000376971	ENSG00000173335	CST9	TRUE	TRUE
chr20	23605771	C	A	ENST00000376971	ENSG00000173335	CST9	TRUE	TRUE
chr20	23605775	A	T	ENST00000376971	ENSG00000173335	CST9	TRUE	TRUE
chr20	23605778	C	T	ENST00000376971	ENSG00000173335	CST9	TRUE	TRUE
chr20	23605779	C	T	ENST00000376971	ENSG00000173335	CST9	TRUE	TRUE
chr20	23605784	A	C	ENST00000376971	ENSG00000173335	CST9	TRUE	TRUE
chr20	23605784	A	T	ENST00000376971	ENSG00000173335	CST9	TRUE	TRUE
chr20	23605801	G	A	ENST00000376971	ENSG00000173335	CST9	TRUE	FALSE
chr20	23605821	G	C	ENST00000376971	ENSG00000173335	CST9	FALSE	FALSE
chr20	23605821	G	T	ENST00000376971	ENSG00000173335	CST9	FALSE	FALSE
chr20	23605829	C	T	ENST00000376971	ENSG00000173335	CST9	FALSE	FALSE
chr20	23605830	C	T	ENST00000376971	ENSG00000173335	CST9	FALSE	FALSE
chr20	23605843	T	A	ENST00000376971	ENSG00000173335	CST9	FALSE	FALSE
chr20	23605852	G	A	ENST00000376971	ENSG00000173335	CST9	FALSE	FALSE
chr20	23605860	G	T	ENST00000376971	ENSG00000173335	CST9	FALSE	FALSE
chr20	23633927	G	A	ENST00000376925	ENSG00000101439	CST3	FALSE	FALSE
chr20	23633928	A	T	ENST00000376925	ENSG00000101439	CST3	FALSE	FALSE
chr20	23633939	T	A	ENST00000376925	ENSG00000101439	CST3	FALSE	FALSE
chr20	23633941	G	T	ENST00000376925	ENSG00000101439	CST3	FALSE	FALSE
chr20	23633944	A	T	ENST00000376925	ENSG00000101439	CST3	FALSE	FALSE
chr20	23633960	G	A	ENST00000376925	ENSG00000101439	CST3	FALSE	FALSE
chr20	23633961	C	T	ENST00000376925	ENSG00000101439	CST3	FALSE	FALSE
chr20	23633962	C	T	ENST00000376925	ENSG00000101439	CST3	FALSE	FALSE
chr20	23633973	G	C	ENST00000376925	ENSG00000101439	CST3	FALSE	FALSE
chr20	23633973	G	T	ENST00000376925	ENSG00000101439	CST3	FALSE	FALSE
chr20	23633981	G	A	ENST00000376925	ENSG00000101439	CST3	FALSE	FALSE
chr20	23633988	G	T	ENST00000376925	ENSG00000101439	CST3	FALSE	FALSE
chr20	23633999	T	A	ENST00000376925	ENSG00000101439	CST3	FALSE	FALSE
chr20	23634000	C	A	ENST00000376925	ENSG00000101439	CST3	TRUE	FALSE
chr20	23634000	C	G	ENST00000376925	ENSG00000101439	CST3	TRUE	FALSE
chr20	23634000	C	T	ENST00000376925	ENSG00000101439	CST3	TRUE	FALSE
chr20	23634001	T	A	ENST00000376925	ENSG00000101439	CST3	TRUE	FALSE
chr20	23634001	T	C	ENST00000376925	ENSG00000101439	CST3	TRUE	FALSE
chr20	23634001	T	G	ENST00000376925	ENSG00000101439	CST3	TRUE	FALSE
chr20	23635252	A	C	ENST00000376925	ENSG00000101439	CST3	TRUE	FALSE
chr20	23635252	A	G	ENST00000376925	ENSG00000101439	CST3	FALSE	FALSE
chr20	23635252	A	T	ENST00000376925	ENSG00000101439	CST3	TRUE	FALSE
chr20	23635253	C	A	ENST00000376925	ENSG00000101439	CST3	TRUE	FALSE
chr20	23635253	C	G	ENST00000376925	ENSG00000101439	CST3	TRUE	FALSE
chr20	23635253	C	T	ENST00000376925	ENSG00000101439	CST3	TRUE	FALSE
chr20	23635259	T	A	ENST00000376925	ENSG00000101439	CST3	FALSE	FALSE
chr20	23635271	G	A	ENST00000376925	ENSG00000101439	CST3	FALSE	FALSE
chr20	23635284	G	T	ENST00000376925	ENSG00000101439	CST3	FALSE	FALSE
chr20	23635294	A	T	ENST00000376925	ENSG00000101439	CST3	FALSE	FALSE
chr20	23635304	G	A	ENST00000376925	ENSG00000101439	CST3		FALSE
chr20	23635310	T	A	ENST00000376925	ENSG00000101439	CST3
chr20	23635314	A	T	ENST00000376925	ENSG00000101439	CST3
chr20	23635325	G	A	ENST00000376925	ENSG00000101439	CST3
chr20	23635334	C	A	ENST00000376925	ENSG00000101439	CST3
chr20	23635342	A	T	ENST00000376925	ENSG00000101439	CST3
chr20	23635347	G	C	ENST00000376925	ENSG00000101439	CST3
chr20	23635347	G	T	ENST00000376925	ENSG00000101439	CST3
chr20	23635368	C	A	ENST00000376925	ENSG00000101439	CST3	TRUE	FALSE
chr20	23635368	C	G	ENST00000376925	ENSG00000101439	CST3	TRUE	FALSE
chr20	23635368	C	T	ENST00000376925	ENSG00000101439	CST3	TRUE	FALSE
chr20	23635369	T	A	ENST00000376925	ENSG00000101439	CST3	TRUE	FALSE
chr20	23635369	T	C	ENST00000376925	ENSG00000101439	CST3	TRUE	FALSE
chr20	23635369	T	G	ENST00000376925	ENSG00000101439	CST3	TRUE	FALSE
chr20	23637618	A	C	ENST00000376925	ENSG00000101439	CST3	TRUE	FALSE
chr20	23637618	A	G	ENST00000376925	ENSG00000101439	CST3	TRUE	FALSE
chr20	23637618	A	T	ENST00000376925	ENSG00000101439	CST3	TRUE	FALSE
chr20	23637619	C	A	ENST00000376925	ENSG00000101439	CST3	TRUE	FALSE
chr20	23637619	C	G	ENST00000376925	ENSG00000101439	CST3	TRUE	FALSE
chr20	23637619	C	T	ENST00000376925	ENSG00000101439	CST3	TRUE	FALSE
chr20	23637622	G	A	ENST00000376925	ENSG00000101439	CST3	TRUE	TRUE
chr20	23637625	T	A	ENST00000376925	ENSG00000101439	CST3	TRUE	TRUE
chr20	23637643	G	A	ENST00000376925	ENSG00000101439	CST3	TRUE	TRUE
chr20	23637659	G	C	ENST00000376925	ENSG00000101439	CST3	TRUE	TRUE
chr20	23637659	G	T	ENST00000376925	ENSG00000101439	CST3	TRUE	TRUE
chr20	23637679	T	A	ENST00000376925	ENSG00000101439	CST3	TRUE	TRUE
chr20	23637683	G	C	ENST00000376925	ENSG00000101439	CST3	TRUE	TRUE
chr20	23637683	G	T	ENST00000376925	ENSG00000101439	CST3	TRUE	TRUE
chr20	23637688	C	A	ENST00000376925	ENSG00000101439	CST3	TRUE	TRUE
chr20	23637724	C	A	ENST00000376925	ENSG00000101439	CST3	TRUE	TRUE
chr20	23637727	C	A	ENST00000376925	ENSG00000101439	CST3	TRUE	TRUE
chr20	23637730	C	A	ENST00000376925	ENSG00000101439	CST3	TRUE	TRUE
chr20	23637754	C	A	ENST00000376925	ENSG00000101439	CST3	TRUE	TRUE
chr20	23637772	T	A	ENST00000376925	ENSG00000101439	CST3	TRUE	TRUE
chr20	23685902	C	A	ENST00000217423	ENSG00000101441	CST4
chr20	23685905	G	A	ENST00000217423	ENSG00000101441	CST4
chr20	23685906	A	T	ENST00000217423	ENSG00000101441	CST4
chr20	23685932	T	A	ENST00000217423	ENSG00000101441	CST4
chr20	23685938	C	A	ENST00000217423	ENSG00000101441	CST4
chr20	23685939	C	T	ENST00000217423	ENSG00000101441	CST4
chr20	23685940	C	T	ENST00000217423	ENSG00000101441	CST4
chr20	23685950	C	A	ENST00000217423	ENSG00000101441	CST4
chr20	23685951	G	C	ENST00000217423	ENSG00000101441	CST4
chr20	23685951	G	T	ENST00000217423	ENSG00000101441	CST4
chr20	23685959	C	A	ENST00000217423	ENSG00000101441	CST4
chr20	23685966	G	T	ENST00000217423	ENSG00000101441	CST4
chr20	23685970	A	T	ENST00000217423	ENSG00000101441	CST4		FALSE
chr20	23685974	G	A	ENST00000217423	ENSG00000101441	CST4		FALSE
chr20	23685977	T	A	ENST00000217423	ENSG00000101441	CST4		FALSE
chr20	23685978	C	A	ENST00000217423	ENSG00000101441	CST4	TRUE	FALSE
chr20	23685978	C	G	ENST00000217423	ENSG00000101441	CST4	TRUE	FALSE
chr20	23685978	C	T	ENST00000217423	ENSG00000101441	CST4	TRUE	FALSE
chr20	23685979	T	A	ENST00000217423	ENSG00000101441	CST4	TRUE	FALSE
chr20	23685979	T	C	ENST00000217423	ENSG00000101441	CST4	TRUE	FALSE
chr20	23685979	T	G	ENST00000217423	ENSG00000101441	CST4	TRUE	FALSE
chr20	23687086	A	C	ENST00000217423	ENSG00000101441	CST4	TRUE	FALSE
chr20	23687086	A	G	ENST00000217423	ENSG00000101441	CST4	TRUE	FALSE
chr20	23687086	A	T	ENST00000217423	ENSG00000101441	CST4	TRUE	FALSE
chr20	23687087	C	A	ENST00000217423	ENSG00000101441	CST4	TRUE	FALSE
chr20	23687087	C	G	ENST00000217423	ENSG00000101441	CST4	TRUE	FALSE
chr20	23687087	C	T	ENST00000217423	ENSG00000101441	CST4	TRUE	FALSE
chr20	23687090	T	A	ENST00000217423	ENSG00000101441	CST4		FALSE
chr20	23687093	G	A	ENST00000217423	ENSG00000101441	CST4		FALSE
chr20	23687099	C	A	ENST00000217423	ENSG00000101441	CST4		FALSE
chr20	23687105	G	A	ENST00000217423	ENSG00000101441	CST4		FALSE
chr20	23687108	C	A	ENST00000217423	ENSG00000101441	CST4		FALSE
chr20	23687118	A	T	ENST00000217423	ENSG00000101441	CST4		FALSE
chr20	23687128	A	T	ENST00000217423	ENSG00000101441	CST4		FALSE
chr20	23687138	G	A	ENST00000217423	ENSG00000101441	CST4		FALSE
chr20	23687144	T	A	ENST00000217423	ENSG00000101441	CST4
chr20	23687148	A	T	ENST00000217423	ENSG00000101441	CST4
chr20	23687168	C	A	ENST00000217423	ENSG00000101441	CST4
chr20	23687181	G	C	ENST00000217423	ENSG00000101441	CST4
chr20	23687181	G	T	ENST00000217423	ENSG00000101441	CST4
chr20	23687202	C	A	ENST00000217423	ENSG00000101441	CST4	TRUE	FALSE
chr20	23687202	C	G	ENST00000217423	ENSG00000101441	CST4	TRUE	FALSE
chr20	23687202	C	T	ENST00000217423	ENSG00000101441	CST4	TRUE	FALSE
chr20	23687203	T	A	ENST00000217423	ENSG00000101441	CST4	TRUE	FALSE
chr20	23687203	T	C	ENST00000217423	ENSG00000101441	CST4	TRUE	FALSE
chr20	23687203	T	G	ENST00000217423	ENSG00000101441	CST4	TRUE	FALSE
chr20	23688740	A	C	ENST00000217423	ENSG00000101441	CST4	TRUE	FALSE
chr20	23688740	A	G	ENST00000217423	ENSG00000101441	CST4	TRUE	FALSE
chr20	23688740	A	T	ENST00000217423	ENSG00000101441	CST4	TRUE	FALSE
chr20	23688741	C	A	ENST00000217423	ENSG00000101441	CST4	TRUE	FALSE
chr20	23688741	C	G	ENST00000217423	ENSG00000101441	CST4	TRUE	FALSE
chr20	23688741	C	T	ENST00000217423	ENSG00000101441	CST4	TRUE	FALSE
chr20	23688744	G	A	ENST00000217423	ENSG00000101441	CST4	TRUE	TRUE
chr20	23688747	C	A	ENST00000217423	ENSG00000101441	CST4	TRUE	TRUE
chr20	23688756	G	A	ENST00000217423	ENSG00000101441	CST4	TRUE	TRUE
chr20	23688765	G	A	ENST00000217423	ENSG00000101441	CST4	TRUE	TRUE
chr20	23688777	T	A	ENST00000217423	ENSG00000101441	CST4	TRUE	TRUE
chr20	23688778	G	C	ENST00000217423	ENSG00000101441	CST4	TRUE	TRUE
chr20	23688778	G	T	ENST00000217423	ENSG00000101441	CST4	TRUE	TRUE
chr20	23688781	G	C	ENST00000217423	ENSG00000101441	CST4	TRUE	TRUE
chr20	23688781	G	T	ENST00000217423	ENSG00000101441	CST4	TRUE	TRUE
chr20	23688786	C	A	ENST00000217423	ENSG00000101441	CST4	TRUE	TRUE
chr20	23688792	C	A	ENST00000217423	ENSG00000101441	CST4	TRUE	TRUE
chr20	23688801	T	A	ENST00000217423	ENSG00000101441	CST4	TRUE	TRUE
chr20	23688805	G	C	ENST00000217423	ENSG00000101441	CST4	TRUE	TRUE
chr20	23688805	G	T	ENST00000217423	ENSG00000101441	CST4	TRUE	TRUE
chr20	23688810	C	A	ENST00000217423	ENSG00000101441	CST4	TRUE	TRUE
chr20	23688837	G	A	ENST00000217423	ENSG00000101441	CST4	TRUE	TRUE
chr20	23688841	C	T	ENST00000217423	ENSG00000101441	CST4	TRUE	TRUE
chr20	23688842	C	T	ENST00000217423	ENSG00000101441	CST4	TRUE	TRUE
chr20	23688846	C	A	ENST00000217423	ENSG00000101441	CST4	TRUE	TRUE
chr20	23688865	A	C	ENST00000217423	ENSG00000101441	CST4	TRUE	TRUE
chr20	23688865	A	T	ENST00000217423	ENSG00000101441	CST4	TRUE	TRUE
chr20	23688894	C	A	ENST00000217423	ENSG00000101441	CST4	TRUE	TRUE
chr20	23688897	C	A	ENST00000217423	ENSG00000101441	CST4	TRUE	TRUE
chr20	23688900	T	A	ENST00000217423	ENSG00000101441	CST4		FALSE
chr20	23688908	G	T	ENST00000217423	ENSG00000101441	CST4		FALSE
chr20	23688952	A	T	ENST00000217423	ENSG00000101441	CST4	FALSE	FALSE
chr20	23747824	C	A	ENST00000304749	ENSG00000170373	CST1
chr20	23747827	G	A	ENST00000304749	ENSG00000170373	CST1
chr20	23747828	A	T	ENST00000304749	ENSG00000170373	CST1
chr20	23747839	T	A	ENST00000304749	ENSG00000170373	CST1
chr20	23747854	T	A	ENST00000304749	ENSG00000170373	CST1
chr20	23747860	C	A	ENST00000304749	ENSG00000170373	CST1
chr20	23747861	C	T	ENST00000304749	ENSG00000170373	CST1
chr20	23747862	C	T	ENST00000304749	ENSG00000170373	CST1
chr20	23747872	C	A	ENST00000304749	ENSG00000170373	CST1
chr20	23747873	G	C	ENST00000304749	ENSG00000170373	CST1
chr20	23747873	G	T	ENST00000304749	ENSG00000170373	CST1
chr20	23747881	C	A	ENST00000304749	ENSG00000170373	CST1
chr20	23747888	G	T	ENST00000304749	ENSG00000170373	CST1
chr20	23747892	A	T	ENST00000304749	ENSG00000170373	CST1		FALSE
chr20	23747896	G	A	ENST00000304749	ENSG00000170373	CST1		FALSE
chr20	23747899	T	A	ENST00000304749	ENSG00000170373	CST1		FALSE
chr20	23747900	C	A	ENST00000304749	ENSG00000170373	CST1	TRUE	FALSE
chr20	23747900	C	G	ENST00000304749	ENSG00000170373	CST1	TRUE	FALSE
chr20	23747900	C	T	ENST00000304749	ENSG00000170373	CST1	TRUE	FALSE
chr20	23747901	T	A	ENST00000304749	ENSG00000170373	CST1	TRUE	FALSE
chr20	23747901	T	C	ENST00000304749	ENSG00000170373	CST1	TRUE	FALSE
chr20	23747901	T	G	ENST00000304749	ENSG00000170373	CST1	TRUE	FALSE
chr20	23749014	A	C	ENST00000304749	ENSG00000170373	CST1	TRUE	FALSE
chr20	23749014	A	G	ENST00000304749	ENSG00000170373	CST1	TRUE	FALSE
chr20	23749014	A	T	ENST00000304749	ENSG00000170373	CST1	TRUE	FALSE
chr20	23749015	C	A	ENST00000304749	ENSG00000170373	CST1	TRUE	FALSE
chr20	23749015	C	G	ENST00000304749	ENSG00000170373	CST1	TRUE	FALSE
chr20	23749015	C	T	ENST00000304749	ENSG00000170373	CST1	TRUE	FALSE
chr20	23749018	T	A	ENST00000304749	ENSG00000170373	CST1		FALSE
chr20	23749021	G	A	ENST00000304749	ENSG00000170373	CST1		FALSE
chr20	23749027	C	A	ENST00000304749	ENSG00000170373	CST1		FALSE
chr20	23749033	G	A	ENST00000304749	ENSG00000170373	CST1		FALSE
chr20	23749036	C	A	ENST00000304749	ENSG00000170373	CST1		FALSE
chr20	23749046	A	T	ENST00000304749	ENSG00000170373	CST1		FALSE
chr20	23749056	A	T	ENST00000304749	ENSG00000170373	CST1		FALSE
chr20	23749066	G	A	ENST00000304749	ENSG00000170373	CST1		FALSE
chr20	23749072	T	A	ENST00000304749	ENSG00000170373	CST1
chr20	23749076	A	T	ENST00000304749	ENSG00000170373	CST1
chr20	23749096	C	A	ENST00000304749	ENSG00000170373	CST1
chr20	23749109	G	C	ENST00000304749	ENSG00000170373	CST1
chr20	23749109	G	T	ENST00000304749	ENSG00000170373	CST1
chr20	23749130	C	A	ENST00000304749	ENSG00000170373	CST1	TRUE	FALSE
chr20	23749130	C	G	ENST00000304749	ENSG00000170373	CST1	TRUE	FALSE
chr20	23749130	C	T	ENST00000304749	ENSG00000170373	CST1	TRUE	FALSE
chr20	23749131	T	A	ENST00000304749	ENSG00000170373	CST1	TRUE	FALSE
chr20	23749131	T	C	ENST00000304749	ENSG00000170373	CST1	TRUE	FALSE
chr20	23749131	T	G	ENST00000304749	ENSG00000170373	CST1	TRUE	FALSE
chr20	23750637	A	C	ENST00000304749	ENSG00000170373	CST1	TRUE	FALSE
chr20	23750637	A	G	ENST00000304749	ENSG00000170373	CST1	FALSE	FALSE
chr20	23750637	A	T	ENST00000304749	ENSG00000170373	CST1	TRUE	FALSE
chr20	23750638	C	A	ENST00000304749	ENSG00000170373	CST1	TRUE	FALSE
chr20	23750638	C	G	ENST00000304749	ENSG00000170373	CST1	TRUE	FALSE
chr20	23750638	C	T	ENST00000304749	ENSG00000170373	CST1	TRUE	FALSE
chr20	23750641	G	A	ENST00000304749	ENSG00000170373	CST1	TRUE	TRUE
chr20	23750644	G	A	ENST00000304749	ENSG00000170373	CST1	TRUE	TRUE
chr20	23750653	T	A	ENST00000304749	ENSG00000170373	CST1	TRUE	TRUE
chr20	23750674	T	A	ENST00000304749	ENSG00000170373	CST1	TRUE	TRUE
chr20	23750675	G	C	ENST00000304749	ENSG00000170373	CST1	TRUE	TRUE
chr20	23750675	G	T	ENST00000304749	ENSG00000170373	CST1	TRUE	TRUE
chr20	23750678	G	C	ENST00000304749	ENSG00000170373	CST1	TRUE	TRUE
chr20	23750678	G	T	ENST00000304749	ENSG00000170373	CST1	TRUE	TRUE
chr20	23750689	T	A	ENST00000304749	ENSG00000170373	CST1	TRUE	TRUE
chr20	23750698	T	A	ENST00000304749	ENSG00000170373	CST1	TRUE	TRUE
chr20	23750702	A	C	ENST00000304749	ENSG00000170373	CST1	TRUE	TRUE
chr20	23750702	A	T	ENST00000304749	ENSG00000170373	CST1	TRUE	TRUE
chr20	23750707	C	A	ENST00000304749	ENSG00000170373	CST1	TRUE	TRUE
chr20	23750734	G	A	ENST00000304749	ENSG00000170373	CST1	TRUE	TRUE
chr20	23750738	C	T	ENST00000304749	ENSG00000170373	CST1	TRUE	TRUE
chr20	23750739	C	T	ENST00000304749	ENSG00000170373	CST1	TRUE	TRUE
chr20	23750743	C	A	ENST00000304749	ENSG00000170373	CST1	TRUE	TRUE
chr20	23750762	A	C	ENST00000304749	ENSG00000170373	CST1	TRUE	TRUE
chr20	23750762	A	T	ENST00000304749	ENSG00000170373	CST1	TRUE	TRUE
chr20	23750791	C	A	ENST00000304749	ENSG00000170373	CST1	TRUE	TRUE
chr20	23750794	C	A	ENST00000304749	ENSG00000170373	CST1	TRUE	TRUE
chr20	23750797	T	A	ENST00000304749	ENSG00000170373	CST1	TRUE	FALSE
chr20	23750804	C	T	ENST00000304749	ENSG00000170373	CST1	TRUE	FALSE
chr20	23750805	C	T	ENST00000304749	ENSG00000170373	CST1	TRUE	FALSE
chr20	23750855	A	C	ENST00000304749	ENSG00000170373	CST1	FALSE	FALSE
chr20	23750855	A	T	ENST00000304749	ENSG00000170373	CST1	FALSE	FALSE
chr20	23750860	G	A	ENST00000304749	ENSG00000170373	CST1	FALSE	FALSE
chr20	23824028	C	A	ENST00000304725	ENSG00000170369	CST2	FALSE	FALSE
chr20	23824031	G	A	ENST00000304725	ENSG00000170369	CST2	FALSE	FALSE
chr20	23824032	A	T	ENST00000304725	ENSG00000170369	CST2	FALSE	FALSE
chr20	23824058	T	A	ENST00000304725	ENSG00000170369	CST2	FALSE	FALSE
chr20	23824064	C	A	ENST00000304725	ENSG00000170369	CST2	FALSE	FALSE
chr20	23824065	C	T	ENST00000304725	ENSG00000170369	CST2	FALSE	FALSE
chr20	23824066	C	T	ENST00000304725	ENSG00000170369	CST2	FALSE	FALSE
chr20	23824076	C	A	ENST00000304725	ENSG00000170369	CST2	FALSE	FALSE
chr20	23824077	G	C	ENST00000304725	ENSG00000170369	CST2	FALSE	FALSE
chr20	23824077	G	T	ENST00000304725	ENSG00000170369	CST2	FALSE	FALSE
chr20	23824085	G	A	ENST00000304725	ENSG00000170369	CST2	FALSE	FALSE
chr20	23824092	G	T	ENST00000304725	ENSG00000170369	CST2	FALSE	FALSE
chr20	23824096	A	T	ENST00000304725	ENSG00000170369	CST2	FALSE	FALSE
chr20	23824100	G	A	ENST00000304725	ENSG00000170369	CST2	FALSE	FALSE
chr20	23824103	T	A	ENST00000304725	ENSG00000170369	CST2	FALSE	FALSE
chr20	23824104	C	A	ENST00000304725	ENSG00000170369	CST2	FALSE	FALSE
chr20	23824104	C	G	ENST00000304725	ENSG00000170369	CST2	FALSE	FALSE
chr20	23824104	C	T	ENST00000304725	ENSG00000170369	CST2	FALSE	FALSE
chr20	23824105	T	A	ENST00000304725	ENSG00000170369	CST2	FALSE	FALSE
chr20	23824105	T	C	ENST00000304725	ENSG00000170369	CST2	FALSE	FALSE
chr20	23824105	T	G	ENST00000304725	ENSG00000170369	CST2	FALSE	FALSE
chr20	23825208	A	C	ENST00000304725	ENSG00000170369	CST2	TRUE	FALSE
chr20	23825208	A	G	ENST00000304725	ENSG00000170369	CST2	TRUE	FALSE
chr20	23825208	A	T	ENST00000304725	ENSG00000170369	CST2	TRUE	FALSE
chr20	23825209	C	A	ENST00000304725	ENSG00000170369	CST2	TRUE	FALSE
chr20	23825209	C	G	ENST00000304725	ENSG00000170369	CST2	TRUE	FALSE
chr20	23825209	C	T	ENST00000304725	ENSG00000170369	CST2	TRUE	FALSE
chr20	23825212	T	A	ENST00000304725	ENSG00000170369	CST2		FALSE
chr20	23825215	G	A	ENST00000304725	ENSG00000170369	CST2		FALSE
chr20	23825221	C	A	ENST00000304725	ENSG00000170369	CST2		FALSE
chr20	23825227	G	A	ENST00000304725	ENSG00000170369	CST2		FALSE
chr20	23825230	C	A	ENST00000304725	ENSG00000170369	CST2		FALSE
chr20	23825240	A	T	ENST00000304725	ENSG00000170369	CST2		FALSE
chr20	23825250	A	T	ENST00000304725	ENSG00000170369	CST2		FALSE
chr20	23825260	G	A	ENST00000304725	ENSG00000170369	CST2		FALSE
chr20	23825266	T	A	ENST00000304725	ENSG00000170369	CST2
chr20	23825270	A	T	ENST00000304725	ENSG00000170369	CST2
chr20	23825281	G	A	ENST00000304725	ENSG00000170369	CST2
chr20	23825290	C	A	ENST00000304725	ENSG00000170369	CST2
chr20	23825303	G	C	ENST00000304725	ENSG00000170369	CST2
chr20	23825303	G	T	ENST00000304725	ENSG00000170369	CST2
chr20	23825324	C	A	ENST00000304725	ENSG00000170369	CST2	TRUE	FALSE
chr20	23825324	C	G	ENST00000304725	ENSG00000170369	CST2	TRUE	FALSE
chr20	23825324	C	T	ENST00000304725	ENSG00000170369	CST2	TRUE	FALSE
chr20	23825325	T	A	ENST00000304725	ENSG00000170369	CST2	TRUE	FALSE
chr20	23825325	T	C	ENST00000304725	ENSG00000170369	CST2	TRUE	FALSE
chr20	23825325	T	G	ENST00000304725	ENSG00000170369	CST2	TRUE	FALSE
chr20	23826431	A	C	ENST00000304725	ENSG00000170369	CST2	TRUE	FALSE
chr20	23826431	A	G	ENST00000304725	ENSG00000170369	CST2	TRUE	FALSE
chr20	23826431	A	T	ENST00000304725	ENSG00000170369	CST2	TRUE	FALSE
chr20	23826432	C	A	ENST00000304725	ENSG00000170369	CST2	TRUE	FALSE
chr20	23826432	C	G	ENST00000304725	ENSG00000170369	CST2	TRUE	FALSE
chr20	23826432	C	T	ENST00000304725	ENSG00000170369	CST2	TRUE	FALSE
chr20	23826435	G	A	ENST00000304725	ENSG00000170369	CST2	TRUE	TRUE
chr20	23826438	C	A	ENST00000304725	ENSG00000170369	CST2	TRUE	TRUE
chr20	23826447	G	A	ENST00000304725	ENSG00000170369	CST2	TRUE	TRUE
chr20	23826468	T	A	ENST00000304725	ENSG00000170369	CST2	TRUE	TRUE
chr20	23826469	G	C	ENST00000304725	ENSG00000170369	CST2	TRUE	TRUE
chr20	23826469	G	T	ENST00000304725	ENSG00000170369	CST2	TRUE	TRUE
chr20	23826472	G	C	ENST00000304725	ENSG00000170369	CST2	TRUE	TRUE
chr20	23826472	G	T	ENST00000304725	ENSG00000170369	CST2	TRUE	TRUE
chr20	23826477	C	A	ENST00000304725	ENSG00000170369	CST2	TRUE	TRUE
chr20	23826483	C	A	ENST00000304725	ENSG00000170369	CST2	TRUE	TRUE
chr20	23826492	T	A	ENST00000304725	ENSG00000170369	CST2	TRUE	TRUE
chr20	23826496	A	C	ENST00000304725	ENSG00000170369	CST2	TRUE	TRUE
chr20	23826496	A	T	ENST00000304725	ENSG00000170369	CST2	TRUE	TRUE
chr20	23826501	C	A	ENST00000304725	ENSG00000170369	CST2	TRUE	TRUE
chr20	23826528	G	A	ENST00000304725	ENSG00000170369	CST2	TRUE	TRUE
chr20	23826537	C	A	ENST00000304725	ENSG00000170369	CST2	TRUE	TRUE
chr20	23826556	A	C	ENST00000304725	ENSG00000170369	CST2	TRUE	TRUE
chr20	23826556	A	T	ENST00000304725	ENSG00000170369	CST2	TRUE	TRUE
chr20	23826570	C	A	ENST00000304725	ENSG00000170369	CST2	TRUE	TRUE
chr20	23826585	C	A	ENST00000304725	ENSG00000170369	CST2	TRUE	TRUE
chr20	23826588	C	A	ENST00000304725	ENSG00000170369	CST2	TRUE	TRUE
chr20	23826591	G	A	ENST00000304725	ENSG00000170369	CST2	TRUE	FALSE
chr20	23826598	C	T	ENST00000304725	ENSG00000170369	CST2	TRUE	FALSE
chr20	23826599	C	T	ENST00000304725	ENSG00000170369	CST2	TRUE	FALSE
chr20	23826618	G	A	ENST00000304725	ENSG00000170369	CST2	FALSE	FALSE
chr20	23826643	G	T	ENST00000304725	ENSG00000170369	CST2	FALSE	FALSE
chr20	23826652	C	T	ENST00000304725	ENSG00000170369	CST2	FALSE	FALSE
chr20	23826653	C	T	ENST00000304725	ENSG00000170369	CST2	FALSE	FALSE
chr20	23876196	T	A	ENST00000304710	ENSG00000170367	CST5	FALSE	FALSE
chr20	23876200	G	T	ENST00000304710	ENSG00000170367	CST5	FALSE	FALSE
chr20	23876205	T	A	ENST00000304710	ENSG00000170367	CST5	FALSE	FALSE
chr20	23876206	G	C	ENST00000304710	ENSG00000170367	CST5	FALSE	FALSE
chr20	23876206	G	T	ENST00000304710	ENSG00000170367	CST5	FALSE	FALSE
chr20	23876226	T	A	ENST00000304710	ENSG00000170367	CST5	FALSE	FALSE
chr20	23876232	C	A	ENST00000304710	ENSG00000170367	CST5	FALSE	FALSE
chr20	23876233	C	T	ENST00000304710	ENSG00000170367	CST5	FALSE	FALSE
chr20	23876234	C	T	ENST00000304710	ENSG00000170367	CST5	FALSE	FALSE
chr20	23876244	C	A	ENST00000304710	ENSG00000170367	CST5	FALSE	FALSE
chr20	23876253	G	A	ENST00000304710	ENSG00000170367	CST5	FALSE	FALSE
chr20	23876260	G	T	ENST00000304710	ENSG00000170367	CST5	FALSE	FALSE
chr20	23876268	C	A	ENST00000304710	ENSG00000170367	CST5	FALSE	FALSE
chr20	23876271	C	A	ENST00000304710	ENSG00000170367	CST5	FALSE	FALSE
chr20	23876272	C	A	ENST00000304710	ENSG00000170367	CST5	TRUE	FALSE
chr20	23876272	C	G	ENST00000304710	ENSG00000170367	CST5	TRUE	FALSE
chr20	23876272	C	T	ENST00000304710	ENSG00000170367	CST5	TRUE	FALSE
chr20	23876273	T	A	ENST00000304710	ENSG00000170367	CST5	TRUE	FALSE
chr20	23876273	T	C	ENST00000304710	ENSG00000170367	CST5	TRUE	FALSE
chr20	23876273	T	G	ENST00000304710	ENSG00000170367	CST5	TRUE	FALSE
chr20	23877503	A	C	ENST00000304710	ENSG00000170367	CST5	TRUE	FALSE
chr20	23877503	A	G	ENST00000304710	ENSG00000170367	CST5	TRUE	FALSE
chr20	23877503	A	T	ENST00000304710	ENSG00000170367	CST5	TRUE	FALSE
chr20	23877504	C	A	ENST00000304710	ENSG00000170367	CST5	TRUE	FALSE
chr20	23877504	C	G	ENST00000304710	ENSG00000170367	CST5	TRUE	FALSE
chr20	23877504	C	T	ENST00000304710	ENSG00000170367	CST5	TRUE	FALSE
chr20	23877507	C	A	ENST00000304710	ENSG00000170367	CST5		FALSE
chr20	23877510	T	A	ENST00000304710	ENSG00000170367	CST5		FALSE
chr20	23877516	T	A	ENST00000304710	ENSG00000170367	CST5		FALSE
chr20	23877522	G	A	ENST00000304710	ENSG00000170367	CST5		FALSE
chr20	23877535	A	T	ENST00000304710	ENSG00000170367	CST5		FALSE
chr20	23877545	A	T	ENST00000304710	ENSG00000170367	CST5		FALSE
chr20	23877555	G	A	ENST00000304710	ENSG00000170367	CST5		FALSE
chr20	23877561	T	A	ENST00000304710	ENSG00000170367	CST5
chr20	23877565	G	T	ENST00000304710	ENSG00000170367	CST5
chr20	23877576	G	A	ENST00000304710	ENSG00000170367	CST5
chr20	23877585	T	A	ENST00000304710	ENSG00000170367	CST5
chr20	23877595	G	C	ENST00000304710	ENSG00000170367	CST5
chr20	23877595	G	T	ENST00000304710	ENSG00000170367	CST5
chr20	23877598	G	C	ENST00000304710	ENSG00000170367	CST5
chr20	23877598	G	T	ENST00000304710	ENSG00000170367	CST5
chr20	23877619	C	A	ENST00000304710	ENSG00000170367	CST5	TRUE	FALSE
chr20	23877619	C	G	ENST00000304710	ENSG00000170367	CST5	TRUE	FALSE
chr20	23877619	C	T	ENST00000304710	ENSG00000170367	CST5	TRUE	FALSE
chr20	23877620	T	A	ENST00000304710	ENSG00000170367	CST5	TRUE	FALSE
chr20	23877620	T	C	ENST00000304710	ENSG00000170367	CST5	TRUE	FALSE
chr20	23877620	T	G	ENST00000304710	ENSG00000170367	CST5	TRUE	FALSE
chr20	23879444	A	C	ENST00000304710	ENSG00000170367	CST5	TRUE	FALSE
chr20	23879444	A	G	ENST00000304710	ENSG00000170367	CST5	TRUE	FALSE
chr20	23879444	A	T	ENST00000304710	ENSG00000170367	CST5	TRUE	FALSE
chr20	23879445	C	A	ENST00000304710	ENSG00000170367	CST5	TRUE	FALSE
chr20	23879445	C	G	ENST00000304710	ENSG00000170367	CST5	TRUE	FALSE
chr20	23879445	C	T	ENST00000304710	ENSG00000170367	CST5	TRUE	FALSE
chr20	23879448	G	A	ENST00000304710	ENSG00000170367	CST5	TRUE	TRUE
chr20	23879451	G	A	ENST00000304710	ENSG00000170367	CST5	TRUE	TRUE
chr20	23879452	G	C	ENST00000304710	ENSG00000170367	CST5	TRUE	TRUE
chr20	23879452	G	T	ENST00000304710	ENSG00000170367	CST5	TRUE	TRUE
chr20	23879469	G	A	ENST00000304710	ENSG00000170367	CST5	TRUE	TRUE
chr20	23879482	G	C	ENST00000304710	ENSG00000170367	CST5	TRUE	TRUE
chr20	23879482	G	T	ENST00000304710	ENSG00000170367	CST5	TRUE	TRUE
chr20	23879485	G	C	ENST00000304710	ENSG00000170367	CST5	TRUE	TRUE
chr20	23879485	G	T	ENST00000304710	ENSG00000170367	CST5	TRUE	TRUE
chr20	23879490	C	A	ENST00000304710	ENSG00000170367	CST5	TRUE	TRUE
chr20	23879496	T	A	ENST00000304710	ENSG00000170367	CST5	TRUE	TRUE
chr20	23879508	T	A	ENST00000304710	ENSG00000170367	CST5	TRUE	TRUE
chr20	23879512	G	C	ENST00000304710	ENSG00000170367	CST5	TRUE	TRUE
chr20	23879512	G	T	ENST00000304710	ENSG00000170367	CST5	TRUE	TRUE
chr20	23879517	C	A	ENST00000304710	ENSG00000170367	CST5	TRUE	TRUE
chr20	23879539	A	T	ENST00000304710	ENSG00000170367	CST5	TRUE	TRUE
chr20	23879544	G	A	ENST00000304710	ENSG00000170367	CST5	TRUE	TRUE
chr20	23879553	T	A	ENST00000304710	ENSG00000170367	CST5	TRUE	TRUE
chr20	23879588	A	T	ENST00000304710	ENSG00000170367	CST5	TRUE	TRUE
chr20	23879601	G	A	ENST00000304710	ENSG00000170367	CST5	TRUE	TRUE
chr20	23879606	G	T	ENST00000304710	ENSG00000170367	CST5	TRUE	FALSE
chr20	23879633	A	T	ENST00000304710	ENSG00000170367	CST5	FALSE	FALSE
chr20	23879668	C	T	ENST00000304710	ENSG00000170367	CST5	FALSE	FALSE
chr20	23879669	C	T	ENST00000304710	ENSG00000170367	CST5	FALSE	FALSE
chr20	23985219	G	C	ENST00000335694	ENSG00000149435	GGTLC1	FALSE	FALSE
chr20	23985219	G	T	ENST00000335694	ENSG00000149435	GGTLC1	FALSE	FALSE
chr20	23985233	C	A	ENST00000335694	ENSG00000149435	GGTLC1	FALSE	FALSE
chr20	23985242	T	A	ENST00000335694	ENSG00000149435	GGTLC1	FALSE	FALSE
chr20	23985253	G	T	ENST00000335694	ENSG00000149435	GGTLC1	FALSE	FALSE
chr20	23985264	C	T	ENST00000335694	ENSG00000149435	GGTLC1	FALSE	FALSE
chr20	23985265	C	T	ENST00000335694	ENSG00000149435	GGTLC1	FALSE	FALSE
chr20	23985293	G	A	ENST00000335694	ENSG00000149435	GGTLC1	FALSE	FALSE
chr20	23985323	G	A	ENST00000335694	ENSG00000149435	GGTLC1
chr20	23985344	C	A	ENST00000335694	ENSG00000149435	GGTLC1
chr20	23985362	C	A	ENST00000335694	ENSG00000149435	GGTLC1
chr20	23985363	C	A	ENST00000335694	ENSG00000149435	GGTLC1	TRUE	FALSE
chr20	23985363	C	G	ENST00000335694	ENSG00000149435	GGTLC1	TRUE	FALSE
chr20	23985363	C	T	ENST00000335694	ENSG00000149435	GGTLC1	TRUE	FALSE
chr20	23985364	T	A	ENST00000335694	ENSG00000149435	GGTLC1	TRUE	FALSE
chr20	23985364	T	C	ENST00000335694	ENSG00000149435	GGTLC1	TRUE	FALSE
chr20	23985364	T	G	ENST00000335694	ENSG00000149435	GGTLC1	TRUE	FALSE
chr20	23985665	A	C	ENST00000335694	ENSG00000149435	GGTLC1	TRUE	FALSE
chr20	23985665	A	G	ENST00000335694	ENSG00000149435	GGTLC1	TRUE	FALSE
chr20	23985665	A	T	ENST00000335694	ENSG00000149435	GGTLC1	TRUE	FALSE
chr20	23985666	C	A	ENST00000335694	ENSG00000149435	GGTLC1	TRUE	FALSE
chr20	23985666	C	G	ENST00000335694	ENSG00000149435	GGTLC1	TRUE	FALSE
chr20	23985666	C	T	ENST00000335694	ENSG00000149435	GGTLC1	TRUE	FALSE
chr20	23985669	G	A	ENST00000335694	ENSG00000149435	GGTLC1
chr20	23985681	T	A	ENST00000335694	ENSG00000149435	GGTLC1
chr20	23985684	C	A	ENST00000335694	ENSG00000149435	GGTLC1
chr20	23985711	G	A	ENST00000335694	ENSG00000149435	GGTLC1
chr20	23985729	C	A	ENST00000335694	ENSG00000149435	GGTLC1
chr20	23985732	C	A	ENST00000335694	ENSG00000149435	GGTLC1
chr20	23985739	C	T	ENST00000335694	ENSG00000149435	GGTLC1
chr20	23985740	C	T	ENST00000335694	ENSG00000149435	GGTLC1
chr20	23985744	T	A	ENST00000335694	ENSG00000149435	GGTLC1
chr20	23985751	A	C	ENST00000335694	ENSG00000149435	GGTLC1
chr20	23985751	A	T	ENST00000335694	ENSG00000149435	GGTLC1
chr20	23985760	C	T	ENST00000335694	ENSG00000149435	GGTLC1
chr20	23985761	C	T	ENST00000335694	ENSG00000149435	GGTLC1
chr20	23985769	G	C	ENST00000335694	ENSG00000149435	GGTLC1
chr20	23985769	G	T	ENST00000335694	ENSG00000149435	GGTLC1
chr20	23985781	C	A	ENST00000335694	ENSG00000149435	GGTLC1	TRUE	FALSE
chr20	23985781	C	G	ENST00000335694	ENSG00000149435	GGTLC1	TRUE	FALSE
chr20	23985781	C	T	ENST00000335694	ENSG00000149435	GGTLC1	TRUE	FALSE
chr20	23985782	T	A	ENST00000335694	ENSG00000149435	GGTLC1	TRUE	FALSE
chr20	23985782	T	C	ENST00000335694	ENSG00000149435	GGTLC1	TRUE	FALSE
chr20	23985782	T	G	ENST00000335694	ENSG00000149435	GGTLC1	TRUE	FALSE
chr20	23985860	A	C	ENST00000335694	ENSG00000149435	GGTLC1	TRUE	FALSE
chr20	23985860	A	G	ENST00000335694	ENSG00000149435	GGTLC1	TRUE	FALSE
chr20	23985860	A	T	ENST00000335694	ENSG00000149435	GGTLC1	TRUE	FALSE
chr20	23985861	C	A	ENST00000335694	ENSG00000149435	GGTLC1	TRUE	FALSE
chr20	23985861	C	G	ENST00000335694	ENSG00000149435	GGTLC1	TRUE	FALSE
chr20	23985861	C	T	ENST00000335694	ENSG00000149435	GGTLC1	TRUE	FALSE
chr20	23985885	G	A	ENST00000335694	ENSG00000149435	GGTLC1
chr20	23985903	C	A	ENST00000335694	ENSG00000149435	GGTLC1
chr20	23985921	G	A	ENST00000335694	ENSG00000149435	GGTLC1
chr20	23985930	G	A	ENST00000335694	ENSG00000149435	GGTLC1
chr20	23985949	G	T	ENST00000335694	ENSG00000149435	GGTLC1
chr20	23985959	G	T	ENST00000335694	ENSG00000149435	GGTLC1
chr20	23985969	G	A	ENST00000335694	ENSG00000149435	GGTLC1
chr20	23985972	T	A	ENST00000335694	ENSG00000149435	GGTLC1
chr20	23985975	C	A	ENST00000335694	ENSG00000149435	GGTLC1	TRUE	FALSE
chr20	23985975	C	G	ENST00000335694	ENSG00000149435	GGTLC1	TRUE	FALSE
chr20	23985975	C	T	ENST00000335694	ENSG00000149435	GGTLC1	TRUE	FALSE
chr20	23985976	T	A	ENST00000335694	ENSG00000149435	GGTLC1	TRUE	FALSE
chr20	23985976	T	C	ENST00000335694	ENSG00000149435	GGTLC1	TRUE	FALSE
chr20	23985976	T	G	ENST00000335694	ENSG00000149435	GGTLC1	TRUE	FALSE
chr20	23986074	A	C	ENST00000335694	ENSG00000149435	GGTLC1	TRUE	FALSE
chr20	23986074	A	G	ENST00000335694	ENSG00000149435	GGTLC1	TRUE	FALSE
chr20	23986074	A	T	ENST00000335694	ENSG00000149435	GGTLC1	TRUE	FALSE
chr20	23986075	C	A	ENST00000335694	ENSG00000149435	GGTLC1	TRUE	FALSE
chr20	23986075	C	G	ENST00000335694	ENSG00000149435	GGTLC1	TRUE	FALSE
chr20	23986075	C	T	ENST00000335694	ENSG00000149435	GGTLC1	TRUE	FALSE
chr20	23986082	G	A	ENST00000335694	ENSG00000149435	GGTLC1
chr20	23986099	G	C	ENST00000335694	ENSG00000149435	GGTLC1
chr20	23986099	G	T	ENST00000335694	ENSG00000149435	GGTLC1
chr20	23986118	C	A	ENST00000335694	ENSG00000149435	GGTLC1
chr20	23986154	C	A	ENST00000335694	ENSG00000149435	GGTLC1
chr20	23986193	T	A	ENST00000335694	ENSG00000149435	GGTLC1
chr20	23986203	G	C	ENST00000335694	ENSG00000149435	GGTLC1
chr20	23986203	G	T	ENST00000335694	ENSG00000149435	GGTLC1
chr20	23986204	C	A	ENST00000335694	ENSG00000149435	GGTLC1	TRUE	FALSE
chr20	23986204	C	G	ENST00000335694	ENSG00000149435	GGTLC1	TRUE	FALSE
chr20	23986204	C	T	ENST00000335694	ENSG00000149435	GGTLC1	TRUE	FALSE
chr20	23986205	T	A	ENST00000335694	ENSG00000149435	GGTLC1	TRUE	FALSE
chr20	23986205	T	C	ENST00000335694	ENSG00000149435	GGTLC1	TRUE	FALSE
chr20	23986205	T	G	ENST00000335694	ENSG00000149435	GGTLC1	TRUE	FALSE
chr20	23986434	A	C	ENST00000335694	ENSG00000149435	GGTLC1	TRUE	FALSE
chr20	23986434	A	G	ENST00000335694	ENSG00000149435	GGTLC1	TRUE	FALSE
chr20	23986434	A	T	ENST00000335694	ENSG00000149435	GGTLC1	TRUE	FALSE
chr20	23986435	C	A	ENST00000335694	ENSG00000149435	GGTLC1	TRUE	FALSE
chr20	23986435	C	G	ENST00000335694	ENSG00000149435	GGTLC1	TRUE	FALSE
chr20	23986435	C	T	ENST00000335694	ENSG00000149435	GGTLC1	TRUE	FALSE
chr20	23986479	C	A	ENST00000335694	ENSG00000149435	GGTLC1
chr20	23986522	G	C	ENST00000335694	ENSG00000149435	GGTLC1
chr20	23986522	G	T	ENST00000335694	ENSG00000149435	GGTLC1
chr20	23986530	C	A	ENST00000335694	ENSG00000149435	GGTLC1
chr20	23986536	T	A	ENST00000335694	ENSG00000149435	GGTLC1
chr20	23986537	G	C	ENST00000335694	ENSG00000149435	GGTLC1
chr20	23986537	G	T	ENST00000335694	ENSG00000149435	GGTLC1
chr20	23986540	G	C	ENST00000335694	ENSG00000149435	GGTLC1
chr20	23986540	G	T	ENST00000335694	ENSG00000149435	GGTLC1
chr20	23986575	G	A	ENST00000335694	ENSG00000149435	GGTLC1	FALSE	FALSE
chr20	23986587	G	A	ENST00000335694	ENSG00000149435	GGTLC1	FALSE	FALSE
chr20	23986602	C	A	ENST00000335694	ENSG00000149435	GGTLC1	FALSE	FALSE
chr20	23986646	C	A	ENST00000335694	ENSG00000149435	GGTLC1	TRUE	FALSE
chr20	23986646	C	G	ENST00000335694	ENSG00000149435	GGTLC1	TRUE	FALSE
chr20	23986646	C	T	ENST00000335694	ENSG00000149435	GGTLC1	TRUE	FALSE
chr20	23986647	T	A	ENST00000335694	ENSG00000149435	GGTLC1	TRUE	FALSE
chr20	23986647	T	C	ENST00000335694	ENSG00000149435	GGTLC1	TRUE	FALSE
chr20	23986647	T	G	ENST00000335694	ENSG00000149435	GGTLC1	TRUE	FALSE
chr20	23988607	A	C	ENST00000335694	ENSG00000149435	GGTLC1	FALSE	FALSE
chr20	23988607	A	G	ENST00000335694	ENSG00000149435	GGTLC1	FALSE	FALSE
chr20	23988607	A	T	ENST00000335694	ENSG00000149435	GGTLC1	FALSE	FALSE
chr20	23988608	C	A	ENST00000335694	ENSG00000149435	GGTLC1	FALSE	FALSE
chr20	23988608	C	G	ENST00000335694	ENSG00000149435	GGTLC1	FALSE	FALSE
chr20	23988608	C	T	ENST00000335694	ENSG00000149435	GGTLC1	FALSE	FALSE
chr20	24469754	G	A	ENST00000376862	ENSG00000101463	SYNDIG1	TRUE	FALSE
chr20	24469754	G	C	ENST00000376862	ENSG00000101463	SYNDIG1	TRUE	FALSE
chr20	24469754	G	T	ENST00000376862	ENSG00000101463	SYNDIG1	TRUE	FALSE
chr20	24469755	T	A	ENST00000376862	ENSG00000101463	SYNDIG1	TRUE	FALSE
chr20	24469755	T	C	ENST00000376862	ENSG00000101463	SYNDIG1	FALSE	FALSE
chr20	24469755	T	G	ENST00000376862	ENSG00000101463	SYNDIG1	TRUE	FALSE
chr20	24543018	A	C	ENST00000376862	ENSG00000101463	SYNDIG1	TRUE	FALSE
chr20	24543018	A	G	ENST00000376862	ENSG00000101463	SYNDIG1	TRUE	FALSE
chr20	24543018	A	T	ENST00000376862	ENSG00000101463	SYNDIG1	TRUE	FALSE
chr20	24543019	G	A	ENST00000376862	ENSG00000101463	SYNDIG1	TRUE	FALSE
chr20	24543019	G	C	ENST00000376862	ENSG00000101463	SYNDIG1	TRUE	FALSE
chr20	24543019	G	T	ENST00000376862	ENSG00000101463	SYNDIG1	TRUE	FALSE
chr20	24543113	G	T	ENST00000376862	ENSG00000101463	SYNDIG1	FALSE	FALSE
chr20	24543116	C	T	ENST00000376862	ENSG00000101463	SYNDIG1	FALSE	FALSE
chr20	24543119	A	T	ENST00000376862	ENSG00000101463	SYNDIG1	FALSE	FALSE
chr20	24543140	A	T	ENST00000376862	ENSG00000101463	SYNDIG1	FALSE	FALSE
chr20	24543158	A	T	ENST00000376862	ENSG00000101463	SYNDIG1	TRUE	FALSE
chr20	24543171	T	A	ENST00000376862	ENSG00000101463	SYNDIG1	TRUE	TRUE
chr20	24543171	T	G	ENST00000376862	ENSG00000101463	SYNDIG1	TRUE	TRUE
chr20	24543182	A	T	ENST00000376862	ENSG00000101463	SYNDIG1	TRUE	TRUE
chr20	24543189	T	A	ENST00000376862	ENSG00000101463	SYNDIG1	TRUE	TRUE
chr20	24543197	G	T	ENST00000376862	ENSG00000101463	SYNDIG1	TRUE	TRUE
chr20	24543203	A	T	ENST00000376862	ENSG00000101463	SYNDIG1	TRUE	TRUE
chr20	24543226	C	A	ENST00000376862	ENSG00000101463	SYNDIG1	TRUE	TRUE
chr20	24543226	C	G	ENST00000376862	ENSG00000101463	SYNDIG1	TRUE	TRUE
chr20	24543236	C	T	ENST00000376862	ENSG00000101463	SYNDIG1	TRUE	TRUE
chr20	24543241	C	A	ENST00000376862	ENSG00000101463	SYNDIG1	TRUE	TRUE
chr20	24543241	C	G	ENST00000376862	ENSG00000101463	SYNDIG1	TRUE	TRUE
chr20	24543242	C	T	ENST00000376862	ENSG00000101463	SYNDIG1	TRUE	TRUE
chr20	24543299	G	T	ENST00000376862	ENSG00000101463	SYNDIG1	TRUE	TRUE
chr20	24543308	C	T	ENST00000376862	ENSG00000101463	SYNDIG1	TRUE	TRUE
chr20	24543311	C	T	ENST00000376862	ENSG00000101463	SYNDIG1	TRUE	TRUE
chr20	24543335	C	T	ENST00000376862	ENSG00000101463	SYNDIG1	TRUE	TRUE
chr20	24543338	C	T	ENST00000376862	ENSG00000101463	SYNDIG1	TRUE	TRUE
chr20	24543342	C	A	ENST00000376862	ENSG00000101463	SYNDIG1	TRUE	TRUE
chr20	24543342	C	G	ENST00000376862	ENSG00000101463	SYNDIG1	TRUE	TRUE
chr20	24543347	G	T	ENST00000376862	ENSG00000101463	SYNDIG1	TRUE	TRUE
chr20	24543358	C	A	ENST00000376862	ENSG00000101463	SYNDIG1	TRUE	TRUE
chr20	24543358	C	G	ENST00000376862	ENSG00000101463	SYNDIG1	TRUE	TRUE
chr20	24543379	T	A	ENST00000376862	ENSG00000101463	SYNDIG1	TRUE	TRUE
chr20	24543379	T	G	ENST00000376862	ENSG00000101463	SYNDIG1	TRUE	TRUE
chr20	24543381	C	A	ENST00000376862	ENSG00000101463	SYNDIG1	TRUE	TRUE
chr20	24543381	C	G	ENST00000376862	ENSG00000101463	SYNDIG1	TRUE	TRUE
chr20	24543383	G	T	ENST00000376862	ENSG00000101463	SYNDIG1	TRUE	TRUE
chr20	24543402	G	A	ENST00000376862	ENSG00000101463	SYNDIG1	TRUE	TRUE
chr20	24543403	G	A	ENST00000376862	ENSG00000101463	SYNDIG1	TRUE	TRUE
chr20	24543427	C	A	ENST00000376862	ENSG00000101463	SYNDIG1	TRUE	TRUE
chr20	24543430	C	A	ENST00000376862	ENSG00000101463	SYNDIG1	TRUE	TRUE
chr20	24543431	G	T	ENST00000376862	ENSG00000101463	SYNDIG1	TRUE	TRUE
chr20	24543446	G	T	ENST00000376862	ENSG00000101463	SYNDIG1	TRUE	TRUE
chr20	24543456	C	A	ENST00000376862	ENSG00000101463	SYNDIG1	TRUE	TRUE
chr20	24543464	A	T	ENST00000376862	ENSG00000101463	SYNDIG1	TRUE	TRUE
chr20	24543476	G	T	ENST00000376862	ENSG00000101463	SYNDIG1	TRUE	TRUE
chr20	24543481	C	A	ENST00000376862	ENSG00000101463	SYNDIG1	TRUE	TRUE
chr20	24543481	C	G	ENST00000376862	ENSG00000101463	SYNDIG1	TRUE	TRUE
chr20	24543491	A	T	ENST00000376862	ENSG00000101463	SYNDIG1	TRUE	TRUE
chr20	24543507	C	A	ENST00000376862	ENSG00000101463	SYNDIG1	TRUE	TRUE
chr20	24543507	C	G	ENST00000376862	ENSG00000101463	SYNDIG1	TRUE	TRUE
chr20	24543521	A	T	ENST00000376862	ENSG00000101463	SYNDIG1	TRUE	TRUE
chr20	24543541	C	A	ENST00000376862	ENSG00000101463	SYNDIG1	TRUE	TRUE
chr20	24543541	C	G	ENST00000376862	ENSG00000101463	SYNDIG1	TRUE	TRUE
chr20	24543548	G	T	ENST00000376862	ENSG00000101463	SYNDIG1	TRUE	TRUE
chr20	24543551	G	T	ENST00000376862	ENSG00000101463	SYNDIG1	TRUE	TRUE
chr20	24543554	G	T	ENST00000376862	ENSG00000101463	SYNDIG1	TRUE	TRUE
chr20	24543557	G	T	ENST00000376862	ENSG00000101463	SYNDIG1	TRUE	TRUE
chr20	24543560	G	T	ENST00000376862	ENSG00000101463	SYNDIG1	TRUE	TRUE
chr20	24543566	C	T	ENST00000376862	ENSG00000101463	SYNDIG1	TRUE	TRUE
chr20	24543569	G	T	ENST00000376862	ENSG00000101463	SYNDIG1	TRUE	TRUE
chr20	24543575	G	T	ENST00000376862	ENSG00000101463	SYNDIG1	TRUE	TRUE
chr20	24543578	G	A	ENST00000376862	ENSG00000101463	SYNDIG1	FALSE	FALSE
chr20	24543578	G	C	ENST00000376862	ENSG00000101463	SYNDIG1	FALSE	FALSE
chr20	24543578	G	T	ENST00000376862	ENSG00000101463	SYNDIG1	FALSE	FALSE
chr20	24543579	T	A	ENST00000376862	ENSG00000101463	SYNDIG1	FALSE	FALSE
chr20	24543579	T	C	ENST00000376862	ENSG00000101463	SYNDIG1	FALSE	FALSE
chr20	24543579	T	G	ENST00000376862	ENSG00000101463	SYNDIG1	FALSE	FALSE
chr20	24584854	A	C	ENST00000376862	ENSG00000101463	SYNDIG1	TRUE	FALSE
chr20	24584854	A	G	ENST00000376862	ENSG00000101463	SYNDIG1	TRUE	FALSE
chr20	24584854	A	T	ENST00000376862	ENSG00000101463	SYNDIG1	TRUE	FALSE
chr20	24584855	G	A	ENST00000376862	ENSG00000101463	SYNDIG1	TRUE	FALSE
chr20	24584855	G	C	ENST00000376862	ENSG00000101463	SYNDIG1	TRUE	FALSE
chr20	24584855	G	T	ENST00000376862	ENSG00000101463	SYNDIG1	TRUE	FALSE
chr20	24584864	C	A	ENST00000376862	ENSG00000101463	SYNDIG1	TRUE	TRUE
chr20	24584864	C	G	ENST00000376862	ENSG00000101463	SYNDIG1	TRUE	TRUE
chr20	24584866	C	A	ENST00000376862	ENSG00000101463	SYNDIG1	TRUE	TRUE
chr20	24584866	C	G	ENST00000376862	ENSG00000101463	SYNDIG1	TRUE	TRUE
chr20	24584877	G	T	ENST00000376862	ENSG00000101463	SYNDIG1	TRUE	TRUE
chr20	24584883	G	T	ENST00000376862	ENSG00000101463	SYNDIG1	TRUE	TRUE
chr20	24584948	C	A	ENST00000376862	ENSG00000101463	SYNDIG1	FALSE	FALSE
chr20	24584951	C	A	ENST00000376862	ENSG00000101463	SYNDIG1	FALSE	FALSE
chr20	24584956	G	A	ENST00000376862	ENSG00000101463	SYNDIG1	FALSE	FALSE
chr20	24584957	G	A	ENST00000376862	ENSG00000101463	SYNDIG1	FALSE	FALSE
chr20	24584981	C	A	ENST00000376862	ENSG00000101463	SYNDIG1	FALSE	FALSE
chr20	24584981	C	G	ENST00000376862	ENSG00000101463	SYNDIG1	FALSE	FALSE
chr20	24584983	T	A	ENST00000376862	ENSG00000101463	SYNDIG1	FALSE	FALSE
chr20	24584991	G	T	ENST00000376862	ENSG00000101463	SYNDIG1	FALSE	FALSE
chr20	24584994	G	A	ENST00000376862	ENSG00000101463	SYNDIG1	TRUE	FALSE
chr20	24584994	G	C	ENST00000376862	ENSG00000101463	SYNDIG1	TRUE	FALSE
chr20	24584994	G	T	ENST00000376862	ENSG00000101463	SYNDIG1	TRUE	FALSE
chr20	24584995	T	A	ENST00000376862	ENSG00000101463	SYNDIG1	TRUE	FALSE
chr20	24584995	T	C	ENST00000376862	ENSG00000101463	SYNDIG1	FALSE	FALSE
chr20	24584995	T	G	ENST00000376862	ENSG00000101463	SYNDIG1	TRUE	FALSE
chr20	24665344	A	C	ENST00000376862	ENSG00000101463	SYNDIG1	TRUE	FALSE
chr20	24665344	A	G	ENST00000376862	ENSG00000101463	SYNDIG1	TRUE	FALSE
chr20	24665344	A	T	ENST00000376862	ENSG00000101463	SYNDIG1	TRUE	FALSE
chr20	24665345	G	A	ENST00000376862	ENSG00000101463	SYNDIG1	TRUE	FALSE
chr20	24665345	G	C	ENST00000376862	ENSG00000101463	SYNDIG1	TRUE	FALSE
chr20	24665345	G	T	ENST00000376862	ENSG00000101463	SYNDIG1	TRUE	FALSE
chr20	24665352	A	T	ENST00000376862	ENSG00000101463	SYNDIG1	FALSE	FALSE
chr20	24665364	A	T	ENST00000376862	ENSG00000101463	SYNDIG1	FALSE	FALSE
chr20	24665374	T	A	ENST00000376862	ENSG00000101463	SYNDIG1	FALSE	FALSE
chr20	24665379	C	T	ENST00000376862	ENSG00000101463	SYNDIG1	FALSE	FALSE
chr20	24665450	T	A	ENST00000376862	ENSG00000101463	SYNDIG1	FALSE	FALSE
chr20	24665450	T	G	ENST00000376862	ENSG00000101463	SYNDIG1	FALSE	FALSE
chr20	24665480	C	A	ENST00000376862	ENSG00000101463	SYNDIG1	FALSE	FALSE
chr20	24665480	C	G	ENST00000376862	ENSG00000101463	SYNDIG1	FALSE	FALSE
chr20	24665487	A	T	ENST00000376862	ENSG00000101463	SYNDIG1	FALSE	FALSE
chr20	24949509	C	T	ENST00000480798	ENSG00000077984	CST7	FALSE	FALSE
chr20	24949518	G	T	ENST00000480798	ENSG00000077984	CST7	FALSE	FALSE
chr20	24949538	C	A	ENST00000480798	ENSG00000077984	CST7	FALSE	FALSE
chr20	24949541	C	A	ENST00000480798	ENSG00000077984	CST7	FALSE	FALSE
chr20	24949549	T	A	ENST00000480798	ENSG00000077984	CST7	FALSE	FALSE
chr20	24949576	G	A	ENST00000480798	ENSG00000077984	CST7	FALSE	FALSE
chr20	24949576	G	C	ENST00000480798	ENSG00000077984	CST7	TRUE	FALSE
chr20	24949576	G	T	ENST00000480798	ENSG00000077984	CST7	FALSE	FALSE
chr20	24949577	T	A	ENST00000480798	ENSG00000077984	CST7	TRUE	FALSE
chr20	24949577	T	C	ENST00000480798	ENSG00000077984	CST7	FALSE	FALSE
chr20	24949577	T	G	ENST00000480798	ENSG00000077984	CST7	TRUE	FALSE
chr20	24957285	A	C	ENST00000480798	ENSG00000077984	CST7	TRUE	FALSE
chr20	24957285	A	G	ENST00000480798	ENSG00000077984	CST7	TRUE	FALSE
chr20	24957285	A	T	ENST00000480798	ENSG00000077984	CST7	TRUE	FALSE
chr20	24957286	G	A	ENST00000480798	ENSG00000077984	CST7	TRUE	FALSE
chr20	24957286	G	C	ENST00000480798	ENSG00000077984	CST7	TRUE	FALSE
chr20	24957286	G	T	ENST00000480798	ENSG00000077984	CST7	TRUE	FALSE
chr20	24957294	T	A	ENST00000480798	ENSG00000077984	CST7	TRUE	TRUE
chr20	24957298	C	T	ENST00000480798	ENSG00000077984	CST7	TRUE	TRUE
chr20	24957311	C	A	ENST00000480798	ENSG00000077984	CST7	TRUE	TRUE
chr20	24957311	C	G	ENST00000480798	ENSG00000077984	CST7	TRUE	TRUE
chr20	24957319	A	T	ENST00000480798	ENSG00000077984	CST7	TRUE	TRUE
chr20	24957325	G	T	ENST00000480798	ENSG00000077984	CST7	TRUE	TRUE
chr20	24957334	A	T	ENST00000480798	ENSG00000077984	CST7	TRUE	TRUE
chr20	24957343	A	T	ENST00000480798	ENSG00000077984	CST7	TRUE	TRUE
chr20	24957358	G	T	ENST00000480798	ENSG00000077984	CST7	TRUE	TRUE
chr20	24957367	C	T	ENST00000480798	ENSG00000077984	CST7	TRUE	TRUE
chr20	24957376	A	T	ENST00000480798	ENSG00000077984	CST7	TRUE	TRUE
chr20	24957381	C	A	ENST00000480798	ENSG00000077984	CST7	TRUE	TRUE
chr20	24957381	C	G	ENST00000480798	ENSG00000077984	CST7	TRUE	TRUE
chr20	24957388	G	T	ENST00000480798	ENSG00000077984	CST7	TRUE	TRUE
chr20	24957391	A	T	ENST00000480798	ENSG00000077984	CST7	TRUE	TRUE
chr20	24957405	C	A	ENST00000480798	ENSG00000077984	CST7	TRUE	TRUE
chr20	24957422	T	A	ENST00000480798	ENSG00000077984	CST7	TRUE	TRUE
chr20	24957427	A	T	ENST00000480798	ENSG00000077984	CST7	TRUE	TRUE
chr20	24957430	G	T	ENST00000480798	ENSG00000077984	CST7	TRUE	TRUE
chr20	24957457	C	T	ENST00000480798	ENSG00000077984	CST7	TRUE	TRUE
chr20	24957460	G	A	ENST00000480798	ENSG00000077984	CST7	TRUE	FALSE
chr20	24957460	G	C	ENST00000480798	ENSG00000077984	CST7	TRUE	FALSE
chr20	24957460	G	T	ENST00000480798	ENSG00000077984	CST7	TRUE	FALSE
chr20	24957461	T	A	ENST00000480798	ENSG00000077984	CST7	TRUE	FALSE
chr20	24957461	T	C	ENST00000480798	ENSG00000077984	CST7	TRUE	FALSE
chr20	24957461	T	G	ENST00000480798	ENSG00000077984	CST7	TRUE	FALSE
chr20	24958926	A	C	ENST00000480798	ENSG00000077984	CST7	TRUE	FALSE
chr20	24958926	A	G	ENST00000480798	ENSG00000077984	CST7	TRUE	FALSE
chr20	24958926	A	T	ENST00000480798	ENSG00000077984	CST7	TRUE	FALSE
chr20	24958927	G	A	ENST00000480798	ENSG00000077984	CST7	TRUE	FALSE
chr20	24958927	G	C	ENST00000480798	ENSG00000077984	CST7	TRUE	FALSE
chr20	24958927	G	T	ENST00000480798	ENSG00000077984	CST7	TRUE	FALSE
chr20	24958934	A	T	ENST00000480798	ENSG00000077984	CST7	TRUE	TRUE
chr20	24958943	A	T	ENST00000480798	ENSG00000077984	CST7	TRUE	TRUE
chr20	24958948	T	A	ENST00000480798	ENSG00000077984	CST7	TRUE	TRUE
chr20	24958948	T	G	ENST00000480798	ENSG00000077984	CST7
chr20	24958955	G	T	ENST00000480798	ENSG00000077984	CST7	TRUE	TRUE
chr20	24958961	G	T	ENST00000480798	ENSG00000077984	CST7	TRUE	TRUE
chr20	24958970	A	T	ENST00000480798	ENSG00000077984	CST7	TRUE	TRUE
chr20	24958981	C	A	ENST00000480798	ENSG00000077984	CST7	TRUE	TRUE
chr20	24958982	A	T	ENST00000480798	ENSG00000077984	CST7	TRUE	TRUE
chr20	24958985	A	T	ENST00000480798	ENSG00000077984	CST7	TRUE	TRUE
chr20	24958991	C	T	ENST00000480798	ENSG00000077984	CST7	TRUE	TRUE
chr20	24959014	T	A	ENST00000480798	ENSG00000077984	CST7	FALSE	FALSE
chr20	24959021	C	T	ENST00000480798	ENSG00000077984	CST7	FALSE	FALSE
chr20	24959037	T	A	ENST00000480798	ENSG00000077984	CST7	FALSE	FALSE
chr20	24959039	A	T	ENST00000480798	ENSG00000077984	CST7	FALSE	FALSE
chr20	24959042	C	T	ENST00000480798	ENSG00000077984	CST7	FALSE	FALSE
chr20	24959045	G	A	ENST00000480798	ENSG00000077984	CST7	TRUE	FALSE
chr20	24959045	G	C	ENST00000480798	ENSG00000077984	CST7	TRUE	FALSE
chr20	24959045	G	T	ENST00000480798	ENSG00000077984	CST7	TRUE	FALSE
chr20	24959046	T	A	ENST00000480798	ENSG00000077984	CST7	TRUE	FALSE
chr20	24959046	T	C	ENST00000480798	ENSG00000077984	CST7	TRUE	FALSE
chr20	24959046	T	G	ENST00000480798	ENSG00000077984	CST7	TRUE	FALSE
chr20	24959633	A	C	ENST00000480798	ENSG00000077984	CST7	TRUE	FALSE
chr20	24959633	A	G	ENST00000480798	ENSG00000077984	CST7	TRUE	FALSE
chr20	24959633	A	T	ENST00000480798	ENSG00000077984	CST7	TRUE	FALSE
chr20	24959634	G	A	ENST00000480798	ENSG00000077984	CST7	TRUE	FALSE
chr20	24959634	G	C	ENST00000480798	ENSG00000077984	CST7	TRUE	FALSE
chr20	24959634	G	T	ENST00000480798	ENSG00000077984	CST7	TRUE	FALSE
chr20	24959646	C	A	ENST00000480798	ENSG00000077984	CST7	FALSE	FALSE
chr20	24959649	C	A	ENST00000480798	ENSG00000077984	CST7	FALSE	FALSE
chr20	24959649	C	G	ENST00000480798	ENSG00000077984	CST7	FALSE	FALSE
chr20	24959653	G	T	ENST00000480798	ENSG00000077984	CST7	FALSE	FALSE
chr20	24959660	G	A	ENST00000480798	ENSG00000077984	CST7	FALSE	FALSE
chr20	24959661	G	A	ENST00000480798	ENSG00000077984	CST7	FALSE	FALSE
chr20	24959672	G	A	ENST00000480798	ENSG00000077984	CST7	FALSE	FALSE
chr20	24959673	G	A	ENST00000480798	ENSG00000077984	CST7	FALSE	FALSE
chr20	24959677	C	T	ENST00000480798	ENSG00000077984	CST7	FALSE	FALSE
chr20	24959686	G	T	ENST00000480798	ENSG00000077984	CST7	FALSE	FALSE
chr20	24959706	T	A	ENST00000480798	ENSG00000077984	CST7	FALSE	FALSE
chr20	24963824	G	A	ENST00000217456	ENSG00000101474	APMAP	FALSE	FALSE
chr20	24963836	T	A	ENST00000217456	ENSG00000101474	APMAP	FALSE	FALSE
chr20	24963837	G	T	ENST00000217456	ENSG00000101474	APMAP	FALSE	FALSE
chr20	24963867	G	C	ENST00000217456	ENSG00000101474	APMAP	FALSE	FALSE
chr20	24963867	G	T	ENST00000217456	ENSG00000101474	APMAP	FALSE	FALSE
chr20	24963887	C	A	ENST00000217456	ENSG00000101474	APMAP	FALSE	FALSE
chr20	24963896	C	A	ENST00000217456	ENSG00000101474	APMAP	FALSE	FALSE
chr20	24963903	G	C	ENST00000217456	ENSG00000101474	APMAP	FALSE	FALSE
chr20	24963903	G	T	ENST00000217456	ENSG00000101474	APMAP	FALSE	FALSE
chr20	24963941	T	A	ENST00000217456	ENSG00000101474	APMAP	FALSE	FALSE
chr20	24963968	C	A	ENST00000217456	ENSG00000101474	APMAP	FALSE	FALSE
chr20	24963981	G	C	ENST00000217456	ENSG00000101474	APMAP	FALSE	FALSE
chr20	24963981	G	T	ENST00000217456	ENSG00000101474	APMAP	FALSE	FALSE
chr20	24963998	T	A	ENST00000217456	ENSG00000101474	APMAP	FALSE	FALSE
chr20	24964010	C	A	ENST00000217456	ENSG00000101474	APMAP	FALSE	FALSE
chr20	24964013	G	A	ENST00000217456	ENSG00000101474	APMAP	FALSE	FALSE
chr20	24964023	C	A	ENST00000217456	ENSG00000101474	APMAP	TRUE	FALSE
chr20	24964023	C	G	ENST00000217456	ENSG00000101474	APMAP	TRUE	FALSE
chr20	24964023	C	T	ENST00000217456	ENSG00000101474	APMAP	TRUE	FALSE
chr20	24964024	T	A	ENST00000217456	ENSG00000101474	APMAP	TRUE	FALSE
chr20	24964024	T	C	ENST00000217456	ENSG00000101474	APMAP	TRUE	FALSE
chr20	24964024	T	G	ENST00000217456	ENSG00000101474	APMAP	TRUE	FALSE
chr20	24968890	A	C	ENST00000217456	ENSG00000101474	APMAP	TRUE	FALSE
chr20	24968890	A	G	ENST00000217456	ENSG00000101474	APMAP	TRUE	FALSE
chr20	24968890	A	T	ENST00000217456	ENSG00000101474	APMAP	TRUE	FALSE
chr20	24968891	C	A	ENST00000217456	ENSG00000101474	APMAP	TRUE	FALSE
chr20	24968891	C	G	ENST00000217456	ENSG00000101474	APMAP	TRUE	FALSE
chr20	24968891	C	T	ENST00000217456	ENSG00000101474	APMAP	TRUE	FALSE
chr20	24968894	T	A	ENST00000217456	ENSG00000101474	APMAP	FALSE	FALSE
chr20	24968909	T	A	ENST00000217456	ENSG00000101474	APMAP	FALSE	FALSE
chr20	24968913	C	T	ENST00000217456	ENSG00000101474	APMAP	FALSE	FALSE
chr20	24968914	C	T	ENST00000217456	ENSG00000101474	APMAP	FALSE	FALSE
chr20	24968921	T	A	ENST00000217456	ENSG00000101474	APMAP	FALSE	FALSE
chr20	24968924	C	A	ENST00000217456	ENSG00000101474	APMAP	FALSE	FALSE
chr20	24968929	A	C	ENST00000217456	ENSG00000101474	APMAP	FALSE	FALSE
chr20	24968929	A	T	ENST00000217456	ENSG00000101474	APMAP	FALSE	FALSE
chr20	24968971	G	T	ENST00000217456	ENSG00000101474	APMAP	TRUE	TRUE
chr20	24968982	C	T	ENST00000217456	ENSG00000101474	APMAP	TRUE	TRUE
chr20	24968983	C	T	ENST00000217456	ENSG00000101474	APMAP	TRUE	TRUE
chr20	24968985	G	C	ENST00000217456	ENSG00000101474	APMAP	TRUE	TRUE
chr20	24968985	G	T	ENST00000217456	ENSG00000101474	APMAP	TRUE	TRUE
chr20	24969026	C	A	ENST00000217456	ENSG00000101474	APMAP	TRUE	TRUE
chr20	24969038	C	A	ENST00000217456	ENSG00000101474	APMAP	TRUE	TRUE
chr20	24969062	T	A	ENST00000217456	ENSG00000101474	APMAP	TRUE	TRUE
chr20	24969078	G	C	ENST00000217456	ENSG00000101474	APMAP	TRUE	TRUE
chr20	24969078	G	T	ENST00000217456	ENSG00000101474	APMAP	TRUE	TRUE
chr20	24969085	C	A	ENST00000217456	ENSG00000101474	APMAP	TRUE	FALSE
chr20	24969085	C	G	ENST00000217456	ENSG00000101474	APMAP	TRUE	FALSE
chr20	24969085	C	T	ENST00000217456	ENSG00000101474	APMAP	TRUE	FALSE
chr20	24969086	T	A	ENST00000217456	ENSG00000101474	APMAP	TRUE	FALSE
chr20	24969086	T	C	ENST00000217456	ENSG00000101474	APMAP	TRUE	FALSE
chr20	24969086	T	G	ENST00000217456	ENSG00000101474	APMAP	TRUE	FALSE
chr20	24969524	A	C	ENST00000217456	ENSG00000101474	APMAP	TRUE	FALSE
chr20	24969524	A	G	ENST00000217456	ENSG00000101474	APMAP	TRUE	FALSE
chr20	24969524	A	T	ENST00000217456	ENSG00000101474	APMAP	TRUE	FALSE
chr20	24969525	C	A	ENST00000217456	ENSG00000101474	APMAP	TRUE	FALSE
chr20	24969525	C	G	ENST00000217456	ENSG00000101474	APMAP	TRUE	FALSE
chr20	24969525	C	T	ENST00000217456	ENSG00000101474	APMAP	TRUE	FALSE
chr20	24969527	T	A	ENST00000217456	ENSG00000101474	APMAP	TRUE	TRUE
chr20	24969530	G	A	ENST00000217456	ENSG00000101474	APMAP	TRUE	TRUE
chr20	24969551	C	A	ENST00000217456	ENSG00000101474	APMAP	TRUE	TRUE
chr20	24969572	C	A	ENST00000217456	ENSG00000101474	APMAP	TRUE	TRUE
chr20	24969587	G	A	ENST00000217456	ENSG00000101474	APMAP	TRUE	TRUE
chr20	24969593	C	A	ENST00000217456	ENSG00000101474	APMAP	TRUE	TRUE
chr20	24969611	G	A	ENST00000217456	ENSG00000101474	APMAP	TRUE	TRUE
chr20	24969616	A	T	ENST00000217456	ENSG00000101474	APMAP	TRUE	TRUE
chr20	24969619	A	C	ENST00000217456	ENSG00000101474	APMAP	TRUE	TRUE
chr20	24969619	A	T	ENST00000217456	ENSG00000101474	APMAP	TRUE	TRUE
chr20	24969626	T	A	ENST00000217456	ENSG00000101474	APMAP	TRUE	TRUE
chr20	24969632	C	A	ENST00000217456	ENSG00000101474	APMAP	TRUE	TRUE
chr20	24969648	A	C	ENST00000217456	ENSG00000101474	APMAP	TRUE	TRUE
chr20	24969648	A	T	ENST00000217456	ENSG00000101474	APMAP	TRUE	TRUE
chr20	24969653	C	A	ENST00000217456	ENSG00000101474	APMAP	TRUE	TRUE
chr20	24969661	C	A	ENST00000217456	ENSG00000101474	APMAP	TRUE	FALSE
chr20	24969661	C	G	ENST00000217456	ENSG00000101474	APMAP	TRUE	FALSE
chr20	24969661	C	T	ENST00000217456	ENSG00000101474	APMAP	TRUE	FALSE
chr20	24969662	T	A	ENST00000217456	ENSG00000101474	APMAP	TRUE	FALSE
chr20	24969662	T	C	ENST00000217456	ENSG00000101474	APMAP	TRUE	FALSE
chr20	24969662	T	G	ENST00000217456	ENSG00000101474	APMAP	TRUE	FALSE
chr20	24970195	A	C	ENST00000217456	ENSG00000101474	APMAP	FALSE	FALSE
chr20	24970195	A	G	ENST00000217456	ENSG00000101474	APMAP	FALSE	FALSE
chr20	24970195	A	T	ENST00000217456	ENSG00000101474	APMAP	FALSE	FALSE
chr20	24970196	C	A	ENST00000217456	ENSG00000101474	APMAP	FALSE	FALSE
chr20	24970196	C	G	ENST00000217456	ENSG00000101474	APMAP	FALSE	FALSE
chr20	24970196	C	T	ENST00000217456	ENSG00000101474	APMAP	FALSE	FALSE
chr20	24970216	C	A	ENST00000217456	ENSG00000101474	APMAP	TRUE	TRUE
chr20	24970232	G	C	ENST00000217456	ENSG00000101474	APMAP	TRUE	TRUE
chr20	24970232	G	T	ENST00000217456	ENSG00000101474	APMAP	TRUE	TRUE
chr20	24970240	G	A	ENST00000217456	ENSG00000101474	APMAP	TRUE	TRUE
chr20	24970243	T	A	ENST00000217456	ENSG00000101474	APMAP	TRUE	TRUE
chr20	24970246	G	A	ENST00000217456	ENSG00000101474	APMAP	TRUE	TRUE
chr20	24970247	C	T	ENST00000217456	ENSG00000101474	APMAP	TRUE	TRUE
chr20	24970248	C	T	ENST00000217456	ENSG00000101474	APMAP	TRUE	TRUE
chr20	24970252	T	A	ENST00000217456	ENSG00000101474	APMAP	TRUE	TRUE
chr20	24970271	A	C	ENST00000217456	ENSG00000101474	APMAP	TRUE	TRUE
chr20	24970271	A	T	ENST00000217456	ENSG00000101474	APMAP	TRUE	TRUE
chr20	24970279	T	A	ENST00000217456	ENSG00000101474	APMAP	TRUE	TRUE
chr20	24970291	G	A	ENST00000217456	ENSG00000101474	APMAP	TRUE	TRUE
chr20	24970327	T	A	ENST00000217456	ENSG00000101474	APMAP	TRUE	TRUE
chr20	24970333	C	A	ENST00000217456	ENSG00000101474	APMAP	TRUE	TRUE
chr20	24970345	C	A	ENST00000217456	ENSG00000101474	APMAP	TRUE	TRUE
chr20	24970363	T	A	ENST00000217456	ENSG00000101474	APMAP	TRUE	TRUE
chr20	24970369	C	A	ENST00000217456	ENSG00000101474	APMAP	TRUE	TRUE
chr20	24970372	C	A	ENST00000217456	ENSG00000101474	APMAP	TRUE	FALSE
chr20	24970372	C	G	ENST00000217456	ENSG00000101474	APMAP	TRUE	FALSE
chr20	24970372	C	T	ENST00000217456	ENSG00000101474	APMAP	TRUE	FALSE
chr20	24970373	T	A	ENST00000217456	ENSG00000101474	APMAP	TRUE	FALSE
chr20	24970373	T	C	ENST00000217456	ENSG00000101474	APMAP	TRUE	FALSE
chr20	24970373	T	G	ENST00000217456	ENSG00000101474	APMAP	TRUE	FALSE
chr20	24971458	A	C	ENST00000217456	ENSG00000101474	APMAP	TRUE	FALSE
chr20	24971458	A	G	ENST00000217456	ENSG00000101474	APMAP	TRUE	FALSE
chr20	24971458	A	T	ENST00000217456	ENSG00000101474	APMAP	TRUE	FALSE
chr20	24971459	C	A	ENST00000217456	ENSG00000101474	APMAP	TRUE	FALSE
chr20	24971459	C	G	ENST00000217456	ENSG00000101474	APMAP	TRUE	FALSE
chr20	24971459	C	T	ENST00000217456	ENSG00000101474	APMAP	TRUE	FALSE
chr20	24971463	T	A	ENST00000217456	ENSG00000101474	APMAP	TRUE	TRUE
chr20	24971464	C	T	ENST00000217456	ENSG00000101474	APMAP	TRUE	TRUE
chr20	24971465	C	T	ENST00000217456	ENSG00000101474	APMAP	TRUE	TRUE
chr20	24971478	C	A	ENST00000217456	ENSG00000101474	APMAP	TRUE	TRUE
chr20	24971487	C	A	ENST00000217456	ENSG00000101474	APMAP	TRUE	TRUE
chr20	24971490	T	A	ENST00000217456	ENSG00000101474	APMAP	TRUE	TRUE
chr20	24971491	G	C	ENST00000217456	ENSG00000101474	APMAP	TRUE	TRUE
chr20	24971491	G	T	ENST00000217456	ENSG00000101474	APMAP	TRUE	TRUE
chr20	24971547	T	A	ENST00000217456	ENSG00000101474	APMAP	TRUE	TRUE
chr20	24971551	A	T	ENST00000217456	ENSG00000101474	APMAP	TRUE	TRUE
chr20	24971562	C	A	ENST00000217456	ENSG00000101474	APMAP	TRUE	TRUE
chr20	24971571	G	A	ENST00000217456	ENSG00000101474	APMAP	TRUE	TRUE
chr20	24971577	C	A	ENST00000217456	ENSG00000101474	APMAP	TRUE	FALSE
chr20	24971577	C	G	ENST00000217456	ENSG00000101474	APMAP	TRUE	FALSE
chr20	24971577	C	T	ENST00000217456	ENSG00000101474	APMAP	TRUE	FALSE
chr20	24971578	T	A	ENST00000217456	ENSG00000101474	APMAP	TRUE	FALSE
chr20	24971578	T	C	ENST00000217456	ENSG00000101474	APMAP	TRUE	FALSE
chr20	24971578	T	G	ENST00000217456	ENSG00000101474	APMAP	TRUE	FALSE
chr20	24973643	A	C	ENST00000217456	ENSG00000101474	APMAP	TRUE	FALSE
chr20	24973643	A	G	ENST00000217456	ENSG00000101474	APMAP	TRUE	FALSE
chr20	24973643	A	T	ENST00000217456	ENSG00000101474	APMAP	TRUE	FALSE
chr20	24973644	C	A	ENST00000217456	ENSG00000101474	APMAP	TRUE	FALSE
chr20	24973644	C	G	ENST00000217456	ENSG00000101474	APMAP	TRUE	FALSE
chr20	24973644	C	T	ENST00000217456	ENSG00000101474	APMAP	TRUE	FALSE
chr20	24973645	T	A	ENST00000217456	ENSG00000101474	APMAP	TRUE	TRUE
chr20	24973646	G	T	ENST00000217456	ENSG00000101474	APMAP	TRUE	TRUE
chr20	24973656	G	T	ENST00000217456	ENSG00000101474	APMAP	TRUE	TRUE
chr20	24973678	C	A	ENST00000217456	ENSG00000101474	APMAP	TRUE	TRUE
chr20	24973684	C	A	ENST00000217456	ENSG00000101474	APMAP	TRUE	TRUE
chr20	24973693	C	A	ENST00000217456	ENSG00000101474	APMAP	TRUE	TRUE
chr20	24973699	T	A	ENST00000217456	ENSG00000101474	APMAP	TRUE	TRUE
chr20	24973738	C	A	ENST00000217456	ENSG00000101474	APMAP	TRUE	FALSE
chr20	24973738	C	G	ENST00000217456	ENSG00000101474	APMAP	TRUE	FALSE
chr20	24973738	C	T	ENST00000217456	ENSG00000101474	APMAP	TRUE	FALSE
chr20	24973739	T	A	ENST00000217456	ENSG00000101474	APMAP	TRUE	FALSE
chr20	24973739	T	C	ENST00000217456	ENSG00000101474	APMAP	TRUE	FALSE
chr20	24973739	T	G	ENST00000217456	ENSG00000101474	APMAP	TRUE	FALSE
chr20	24978765	A	C	ENST00000217456	ENSG00000101474	APMAP	TRUE	FALSE
chr20	24978765	A	G	ENST00000217456	ENSG00000101474	APMAP	TRUE	FALSE
chr20	24978765	A	T	ENST00000217456	ENSG00000101474	APMAP	TRUE	FALSE
chr20	24978766	C	A	ENST00000217456	ENSG00000101474	APMAP	TRUE	FALSE
chr20	24978766	C	G	ENST00000217456	ENSG00000101474	APMAP	TRUE	FALSE
chr20	24978766	C	T	ENST00000217456	ENSG00000101474	APMAP	TRUE	FALSE
chr20	24978788	C	A	ENST00000217456	ENSG00000101474	APMAP
chr20	24978794	C	A	ENST00000217456	ENSG00000101474	APMAP
chr20	24978803	G	A	ENST00000217456	ENSG00000101474	APMAP	TRUE	TRUE
chr20	24978809	C	A	ENST00000217456	ENSG00000101474	APMAP	TRUE	TRUE
chr20	24978821	C	A	ENST00000217456	ENSG00000101474	APMAP	TRUE	TRUE
chr20	24978827	G	A	ENST00000217456	ENSG00000101474	APMAP	TRUE	TRUE
chr20	24978830	G	A	ENST00000217456	ENSG00000101474	APMAP	TRUE	TRUE
chr20	24978836	T	A	ENST00000217456	ENSG00000101474	APMAP	TRUE	TRUE
chr20	24978862	A	T	ENST00000217456	ENSG00000101474	APMAP	TRUE	TRUE
chr20	24978875	C	A	ENST00000217456	ENSG00000101474	APMAP	TRUE	TRUE
chr20	24978878	T	A	ENST00000217456	ENSG00000101474	APMAP	TRUE	TRUE
chr20	24978883	C	A	ENST00000217456	ENSG00000101474	APMAP	TRUE	FALSE
chr20	24978883	C	G	ENST00000217456	ENSG00000101474	APMAP	TRUE	FALSE
chr20	24978883	C	T	ENST00000217456	ENSG00000101474	APMAP	TRUE	FALSE
chr20	24978884	T	A	ENST00000217456	ENSG00000101474	APMAP	TRUE	FALSE
chr20	24978884	T	C	ENST00000217456	ENSG00000101474	APMAP	TRUE	FALSE
chr20	24978884	T	G	ENST00000217456	ENSG00000101474	APMAP	TRUE	FALSE
chr20	24983901	A	C	ENST00000217456	ENSG00000101474	APMAP	TRUE	FALSE
chr20	24983901	A	G	ENST00000217456	ENSG00000101474	APMAP	TRUE	FALSE
chr20	24983901	A	T	ENST00000217456	ENSG00000101474	APMAP	TRUE	FALSE
chr20	24983902	C	A	ENST00000217456	ENSG00000101474	APMAP	TRUE	FALSE
chr20	24983902	C	G	ENST00000217456	ENSG00000101474	APMAP	TRUE	FALSE
chr20	24983902	C	T	ENST00000217456	ENSG00000101474	APMAP	TRUE	FALSE
chr20	24983913	G	A	ENST00000217456	ENSG00000101474	APMAP	TRUE	TRUE
chr20	24983931	C	A	ENST00000217456	ENSG00000101474	APMAP	TRUE	TRUE
chr20	24983949	C	A	ENST00000217456	ENSG00000101474	APMAP	TRUE	TRUE
chr20	24983984	A	T	ENST00000217456	ENSG00000101474	APMAP	TRUE	TRUE
chr20	24983997	G	A	ENST00000217456	ENSG00000101474	APMAP	TRUE	TRUE
chr20	24984006	T	A	ENST00000217456	ENSG00000101474	APMAP	TRUE	TRUE
chr20	24984020	C	A	ENST00000217456	ENSG00000101474	APMAP	TRUE	FALSE
chr20	24984020	C	G	ENST00000217456	ENSG00000101474	APMAP	TRUE	FALSE
chr20	24984020	C	T	ENST00000217456	ENSG00000101474	APMAP	TRUE	FALSE
chr20	24984021	T	A	ENST00000217456	ENSG00000101474	APMAP	TRUE	FALSE
chr20	24984021	T	C	ENST00000217456	ENSG00000101474	APMAP	TRUE	FALSE
chr20	24984021	T	G	ENST00000217456	ENSG00000101474	APMAP	TRUE	FALSE
chr20	24992592	A	C	ENST00000217456	ENSG00000101474	APMAP	TRUE	FALSE
chr20	24992592	A	G	ENST00000217456	ENSG00000101474	APMAP	TRUE	FALSE
chr20	24992592	A	T	ENST00000217456	ENSG00000101474	APMAP	TRUE	FALSE
chr20	24992593	C	A	ENST00000217456	ENSG00000101474	APMAP	TRUE	FALSE
chr20	24992593	C	G	ENST00000217456	ENSG00000101474	APMAP	TRUE	FALSE
chr20	24992593	C	T	ENST00000217456	ENSG00000101474	APMAP	TRUE	FALSE
chr20	24992604	T	A	ENST00000217456	ENSG00000101474	APMAP	TRUE	TRUE
chr20	24992610	C	A	ENST00000217456	ENSG00000101474	APMAP	TRUE	TRUE
chr20	24992619	G	A	ENST00000217456	ENSG00000101474	APMAP	TRUE	FALSE
chr20	24992643	G	A	ENST00000217456	ENSG00000101474	APMAP	FALSE	FALSE
chr20	24992664	G	A	ENST00000217456	ENSG00000101474	APMAP	FALSE	FALSE
chr20	24992667	G	A	ENST00000217456	ENSG00000101474	APMAP	FALSE	FALSE
chr20	24992682	C	A	ENST00000217456	ENSG00000101474	APMAP	FALSE	FALSE
chr20	25007767	T	A	ENST00000323482	ENSG00000154930	ACSS1	FALSE	FALSE
chr20	25007779	G	A	ENST00000323482	ENSG00000154930	ACSS1	FALSE	FALSE
chr20	25007782	T	A	ENST00000323482	ENSG00000154930	ACSS1	FALSE	FALSE
chr20	25007788	T	A	ENST00000323482	ENSG00000154930	ACSS1	FALSE	FALSE
chr20	25007789	G	T	ENST00000323482	ENSG00000154930	ACSS1	FALSE	FALSE
chr20	25007794	T	A	ENST00000323482	ENSG00000154930	ACSS1	FALSE	FALSE
chr20	25007797	G	A	ENST00000323482	ENSG00000154930	ACSS1	FALSE	FALSE
chr20	25007798	G	C	ENST00000323482	ENSG00000154930	ACSS1	FALSE	FALSE
chr20	25007798	G	T	ENST00000323482	ENSG00000154930	ACSS1	FALSE	FALSE
chr20	25007815	C	A	ENST00000323482	ENSG00000154930	ACSS1	FALSE	FALSE
chr20	25007836	C	A	ENST00000323482	ENSG00000154930	ACSS1	FALSE	FALSE
chr20	25007838	A	T	ENST00000323482	ENSG00000154930	ACSS1	FALSE	FALSE
chr20	25007854	C	A	ENST00000323482	ENSG00000154930	ACSS1	FALSE	FALSE
chr20	25007860	C	A	ENST00000323482	ENSG00000154930	ACSS1	FALSE	FALSE
chr20	25007863	G	A	ENST00000323482	ENSG00000154930	ACSS1	FALSE	FALSE
chr20	25007869	C	A	ENST00000323482	ENSG00000154930	ACSS1	FALSE	FALSE
chr20	25007884	T	A	ENST00000323482	ENSG00000154930	ACSS1	FALSE	FALSE
chr20	25007908	T	A	ENST00000323482	ENSG00000154930	ACSS1	FALSE	FALSE
chr20	25007923	T	A	ENST00000323482	ENSG00000154930	ACSS1	FALSE	FALSE
chr20	25007935	T	A	ENST00000323482	ENSG00000154930	ACSS1	FALSE	FALSE
chr20	25007942	C	A	ENST00000323482	ENSG00000154930	ACSS1	TRUE	FALSE
chr20	25007942	C	G	ENST00000323482	ENSG00000154930	ACSS1	TRUE	FALSE
chr20	25007942	C	T	ENST00000323482	ENSG00000154930	ACSS1	TRUE	FALSE
chr20	25007943	T	A	ENST00000323482	ENSG00000154930	ACSS1	TRUE	FALSE
chr20	25007943	T	C	ENST00000323482	ENSG00000154930	ACSS1	TRUE	FALSE
chr20	25007943	T	G	ENST00000323482	ENSG00000154930	ACSS1	TRUE	FALSE
chr20	25009268	A	C	ENST00000323482	ENSG00000154930	ACSS1	TRUE	FALSE
chr20	25009268	A	G	ENST00000323482	ENSG00000154930	ACSS1	TRUE	FALSE
chr20	25009268	A	T	ENST00000323482	ENSG00000154930	ACSS1	TRUE	FALSE
chr20	25009269	C	A	ENST00000323482	ENSG00000154930	ACSS1	TRUE	FALSE
chr20	25009269	C	G	ENST00000323482	ENSG00000154930	ACSS1	TRUE	FALSE
chr20	25009269	C	T	ENST00000323482	ENSG00000154930	ACSS1	TRUE	FALSE
chr20	25009278	C	A	ENST00000323482	ENSG00000154930	ACSS1	FALSE	FALSE
chr20	25009291	A	C	ENST00000323482	ENSG00000154930	ACSS1	FALSE	FALSE
chr20	25009291	A	T	ENST00000323482	ENSG00000154930	ACSS1	FALSE	FALSE
chr20	25009296	T	A	ENST00000323482	ENSG00000154930	ACSS1	FALSE	FALSE
chr20	25009305	T	A	ENST00000323482	ENSG00000154930	ACSS1	FALSE	FALSE
chr20	25009323	T	A	ENST00000323482	ENSG00000154930	ACSS1	TRUE	TRUE
chr20	25009329	C	A	ENST00000323482	ENSG00000154930	ACSS1	TRUE	TRUE
chr20	25009332	G	A	ENST00000323482	ENSG00000154930	ACSS1	TRUE	TRUE
chr20	25009346	G	C	ENST00000323482	ENSG00000154930	ACSS1	TRUE	TRUE
chr20	25009346	G	T	ENST00000323482	ENSG00000154930	ACSS1	TRUE	TRUE
chr20	25009365	T	A	ENST00000323482	ENSG00000154930	ACSS1	TRUE	TRUE
chr20	25009389	C	A	ENST00000323482	ENSG00000154930	ACSS1	TRUE	FALSE
chr20	25009389	C	G	ENST00000323482	ENSG00000154930	ACSS1	TRUE	FALSE
chr20	25009389	C	T	ENST00000323482	ENSG00000154930	ACSS1	TRUE	FALSE
chr20	25009390	T	A	ENST00000323482	ENSG00000154930	ACSS1	TRUE	FALSE
chr20	25009390	T	C	ENST00000323482	ENSG00000154930	ACSS1	TRUE	FALSE
chr20	25009390	T	G	ENST00000323482	ENSG00000154930	ACSS1	TRUE	FALSE
chr20	25012599	A	C	ENST00000323482	ENSG00000154930	ACSS1	TRUE	FALSE
chr20	25012599	A	G	ENST00000323482	ENSG00000154930	ACSS1	FALSE	FALSE
chr20	25012599	A	T	ENST00000323482	ENSG00000154930	ACSS1	TRUE	FALSE
chr20	25012600	C	A	ENST00000323482	ENSG00000154930	ACSS1	TRUE	FALSE
chr20	25012600	C	G	ENST00000323482	ENSG00000154930	ACSS1	TRUE	FALSE
chr20	25012600	C	T	ENST00000323482	ENSG00000154930	ACSS1	TRUE	FALSE
chr20	25012604	C	A	ENST00000323482	ENSG00000154930	ACSS1	TRUE	TRUE
chr20	25012607	C	A	ENST00000323482	ENSG00000154930	ACSS1	TRUE	TRUE
chr20	25012610	T	A	ENST00000323482	ENSG00000154930	ACSS1	TRUE	TRUE
chr20	25012623	G	C	ENST00000323482	ENSG00000154930	ACSS1	TRUE	TRUE
chr20	25012623	G	T	ENST00000323482	ENSG00000154930	ACSS1	TRUE	TRUE
chr20	25012643	C	A	ENST00000323482	ENSG00000154930	ACSS1	TRUE	TRUE
chr20	25012665	C	A	ENST00000323482	ENSG00000154930	ACSS1	TRUE	FALSE
chr20	25012665	C	G	ENST00000323482	ENSG00000154930	ACSS1	TRUE	FALSE
chr20	25012665	C	T	ENST00000323482	ENSG00000154930	ACSS1	TRUE	FALSE
chr20	25012666	T	A	ENST00000323482	ENSG00000154930	ACSS1	TRUE	FALSE
chr20	25012666	T	C	ENST00000323482	ENSG00000154930	ACSS1	TRUE	FALSE
chr20	25012666	T	G	ENST00000323482	ENSG00000154930	ACSS1	TRUE	FALSE
chr20	25012810	A	C	ENST00000323482	ENSG00000154930	ACSS1	TRUE	FALSE
chr20	25012810	A	G	ENST00000323482	ENSG00000154930	ACSS1	TRUE	FALSE
chr20	25012810	A	T	ENST00000323482	ENSG00000154930	ACSS1	TRUE	FALSE
chr20	25012811	C	A	ENST00000323482	ENSG00000154930	ACSS1	TRUE	FALSE
chr20	25012811	C	G	ENST00000323482	ENSG00000154930	ACSS1	TRUE	FALSE
chr20	25012811	C	T	ENST00000323482	ENSG00000154930	ACSS1	TRUE	FALSE
chr20	25012823	C	A	ENST00000323482	ENSG00000154930	ACSS1	TRUE	TRUE
chr20	25012829	C	A	ENST00000323482	ENSG00000154930	ACSS1	TRUE	TRUE
chr20	25012889	G	A	ENST00000323482	ENSG00000154930	ACSS1	TRUE	TRUE
chr20	25012890	G	C	ENST00000323482	ENSG00000154930	ACSS1	TRUE	TRUE
chr20	25012890	G	T	ENST00000323482	ENSG00000154930	ACSS1	TRUE	TRUE
chr20	25012893	A	C	ENST00000323482	ENSG00000154930	ACSS1	TRUE	TRUE
chr20	25012893	A	T	ENST00000323482	ENSG00000154930	ACSS1	TRUE	TRUE
chr20	25012904	C	A	ENST00000323482	ENSG00000154930	ACSS1	TRUE	TRUE
chr20	25012910	G	A	ENST00000323482	ENSG00000154930	ACSS1	TRUE	TRUE
chr20	25012911	G	C	ENST00000323482	ENSG00000154930	ACSS1	TRUE	TRUE
chr20	25012911	G	T	ENST00000323482	ENSG00000154930	ACSS1	TRUE	TRUE
chr20	25012925	C	A	ENST00000323482	ENSG00000154930	ACSS1	TRUE	TRUE
chr20	25012932	G	C	ENST00000323482	ENSG00000154930	ACSS1	TRUE	TRUE
chr20	25012932	G	T	ENST00000323482	ENSG00000154930	ACSS1	TRUE	TRUE
chr20	25012935	A	C	ENST00000323482	ENSG00000154930	ACSS1	TRUE	TRUE
chr20	25012935	A	T	ENST00000323482	ENSG00000154930	ACSS1	TRUE	TRUE
chr20	25012940	C	A	ENST00000323482	ENSG00000154930	ACSS1	TRUE	FALSE
chr20	25012940	C	G	ENST00000323482	ENSG00000154930	ACSS1	TRUE	FALSE
chr20	25012940	C	T	ENST00000323482	ENSG00000154930	ACSS1	TRUE	FALSE
chr20	25012941	T	A	ENST00000323482	ENSG00000154930	ACSS1	TRUE	FALSE
chr20	25012941	T	C	ENST00000323482	ENSG00000154930	ACSS1	TRUE	FALSE
chr20	25012941	T	G	ENST00000323482	ENSG00000154930	ACSS1	TRUE	FALSE
chr20	25013534	A	C	ENST00000323482	ENSG00000154930	ACSS1	TRUE	TRUE
chr20	25013534	A	G	ENST00000323482	ENSG00000154930	ACSS1	FALSE	FALSE
chr20	25013534	A	T	ENST00000323482	ENSG00000154930	ACSS1	TRUE	TRUE
chr20	25013535	C	A	ENST00000323482	ENSG00000154930	ACSS1	TRUE	TRUE
chr20	25013535	C	G	ENST00000323482	ENSG00000154930	ACSS1	TRUE	TRUE
chr20	25013535	C	T	ENST00000323482	ENSG00000154930	ACSS1	TRUE	TRUE
chr20	25013540	G	C	ENST00000323482	ENSG00000154930	ACSS1	TRUE	TRUE
chr20	25013540	G	T	ENST00000323482	ENSG00000154930	ACSS1	TRUE	TRUE
chr20	25013548	T	A	ENST00000323482	ENSG00000154930	ACSS1	TRUE	TRUE
chr20	25013552	G	C	ENST00000323482	ENSG00000154930	ACSS1	TRUE	TRUE
chr20	25013552	G	T	ENST00000323482	ENSG00000154930	ACSS1	TRUE	TRUE
chr20	25013569	G	A	ENST00000323482	ENSG00000154930	ACSS1	TRUE	TRUE
chr20	25013572	G	A	ENST00000323482	ENSG00000154930	ACSS1	TRUE	TRUE
chr20	25013582	A	C	ENST00000323482	ENSG00000154930	ACSS1	TRUE	TRUE
chr20	25013582	A	T	ENST00000323482	ENSG00000154930	ACSS1	TRUE	TRUE
chr20	25013606	C	T	ENST00000323482	ENSG00000154930	ACSS1	TRUE	TRUE
chr20	25013607	C	T	ENST00000323482	ENSG00000154930	ACSS1	TRUE	TRUE
chr20	25013614	G	A	ENST00000323482	ENSG00000154930	ACSS1	TRUE	TRUE
chr20	25013621	G	T	ENST00000323482	ENSG00000154930	ACSS1	TRUE	TRUE
chr20	25013650	C	A	ENST00000323482	ENSG00000154930	ACSS1	TRUE	TRUE
chr20	25013663	C	A	ENST00000323482	ENSG00000154930	ACSS1	TRUE	FALSE
chr20	25013663	C	G	ENST00000323482	ENSG00000154930	ACSS1	TRUE	FALSE
chr20	25013663	C	T	ENST00000323482	ENSG00000154930	ACSS1	TRUE	FALSE
chr20	25013664	T	A	ENST00000323482	ENSG00000154930	ACSS1	TRUE	FALSE
chr20	25013664	T	C	ENST00000323482	ENSG00000154930	ACSS1	TRUE	FALSE
chr20	25013664	T	G	ENST00000323482	ENSG00000154930	ACSS1	TRUE	FALSE
chr20	25013959	A	C	ENST00000323482	ENSG00000154930	ACSS1	TRUE	FALSE
chr20	25013959	A	G	ENST00000323482	ENSG00000154930	ACSS1	FALSE	FALSE
chr20	25013959	A	T	ENST00000323482	ENSG00000154930	ACSS1	TRUE	FALSE
chr20	25013960	C	A	ENST00000323482	ENSG00000154930	ACSS1	TRUE	FALSE
chr20	25013960	C	G	ENST00000323482	ENSG00000154930	ACSS1	TRUE	FALSE
chr20	25013960	C	T	ENST00000323482	ENSG00000154930	ACSS1	TRUE	FALSE
chr20	25013963	T	A	ENST00000323482	ENSG00000154930	ACSS1	TRUE	TRUE
chr20	25013966	C	A	ENST00000323482	ENSG00000154930	ACSS1	TRUE	TRUE
chr20	25014026	C	A	ENST00000323482	ENSG00000154930	ACSS1	TRUE	TRUE
chr20	25014035	C	A	ENST00000323482	ENSG00000154930	ACSS1	TRUE	TRUE
chr20	25014038	C	A	ENST00000323482	ENSG00000154930	ACSS1	TRUE	TRUE
chr20	25014040	G	T	ENST00000323482	ENSG00000154930	ACSS1	TRUE	TRUE
chr20	25014057	G	T	ENST00000323482	ENSG00000154930	ACSS1	TRUE	TRUE
chr20	25014074	C	A	ENST00000323482	ENSG00000154930	ACSS1	TRUE	FALSE
chr20	25014074	C	G	ENST00000323482	ENSG00000154930	ACSS1	TRUE	FALSE
chr20	25014074	C	T	ENST00000323482	ENSG00000154930	ACSS1	TRUE	FALSE
chr20	25014075	T	A	ENST00000323482	ENSG00000154930	ACSS1	TRUE	FALSE
chr20	25014075	T	C	ENST00000323482	ENSG00000154930	ACSS1	TRUE	FALSE
chr20	25014075	T	G	ENST00000323482	ENSG00000154930	ACSS1	TRUE	FALSE
chr20	25015136	A	C	ENST00000323482	ENSG00000154930	ACSS1	TRUE	FALSE
chr20	25015136	A	G	ENST00000323482	ENSG00000154930	ACSS1	TRUE	FALSE
chr20	25015136	A	T	ENST00000323482	ENSG00000154930	ACSS1	TRUE	FALSE
chr20	25015137	C	A	ENST00000323482	ENSG00000154930	ACSS1	TRUE	FALSE
chr20	25015137	C	G	ENST00000323482	ENSG00000154930	ACSS1	TRUE	FALSE
chr20	25015137	C	T	ENST00000323482	ENSG00000154930	ACSS1	TRUE	FALSE
chr20	25015138	C	A	ENST00000323482	ENSG00000154930	ACSS1	TRUE	TRUE
chr20	25015144	G	A	ENST00000323482	ENSG00000154930	ACSS1	TRUE	TRUE
chr20	25015145	C	T	ENST00000323482	ENSG00000154930	ACSS1	TRUE	TRUE
chr20	25015146	C	T	ENST00000323482	ENSG00000154930	ACSS1	TRUE	TRUE
chr20	25015148	C	T	ENST00000323482	ENSG00000154930	ACSS1	TRUE	TRUE
chr20	25015149	C	T	ENST00000323482	ENSG00000154930	ACSS1	TRUE	TRUE
chr20	25015166	G	T	ENST00000323482	ENSG00000154930	ACSS1	TRUE	TRUE
chr20	25015196	C	T	ENST00000323482	ENSG00000154930	ACSS1	TRUE	TRUE
chr20	25015197	C	T	ENST00000323482	ENSG00000154930	ACSS1	TRUE	TRUE
chr20	25015201	C	A	ENST00000323482	ENSG00000154930	ACSS1	TRUE	TRUE
chr20	25015202	C	T	ENST00000323482	ENSG00000154930	ACSS1	TRUE	TRUE
chr20	25015203	C	T	ENST00000323482	ENSG00000154930	ACSS1	TRUE	TRUE
chr20	25015210	C	A	ENST00000323482	ENSG00000154930	ACSS1	TRUE	TRUE
chr20	25015211	A	T	ENST00000323482	ENSG00000154930	ACSS1	TRUE	TRUE
chr20	25015225	C	A	ENST00000323482	ENSG00000154930	ACSS1	TRUE	TRUE
chr20	25015228	C	A	ENST00000323482	ENSG00000154930	ACSS1	TRUE	TRUE
chr20	25015231	C	A	ENST00000323482	ENSG00000154930	ACSS1	TRUE	FALSE
chr20	25015231	C	G	ENST00000323482	ENSG00000154930	ACSS1	TRUE	FALSE
chr20	25015231	C	T	ENST00000323482	ENSG00000154930	ACSS1	TRUE	FALSE
chr20	25015232	T	A	ENST00000323482	ENSG00000154930	ACSS1	TRUE	FALSE
chr20	25015232	T	C	ENST00000323482	ENSG00000154930	ACSS1	TRUE	FALSE
chr20	25015232	T	G	ENST00000323482	ENSG00000154930	ACSS1	TRUE	FALSE
chr20	25020008	A	C	ENST00000323482	ENSG00000154930	ACSS1	TRUE	FALSE
chr20	25020008	A	G	ENST00000323482	ENSG00000154930	ACSS1	TRUE	FALSE
chr20	25020008	A	T	ENST00000323482	ENSG00000154930	ACSS1	TRUE	FALSE
chr20	25020009	C	A	ENST00000323482	ENSG00000154930	ACSS1	TRUE	FALSE
chr20	25020009	C	G	ENST00000323482	ENSG00000154930	ACSS1	TRUE	FALSE
chr20	25020009	C	T	ENST00000323482	ENSG00000154930	ACSS1	TRUE	FALSE
chr20	25020012	G	C	ENST00000323482	ENSG00000154930	ACSS1	TRUE	TRUE
chr20	25020012	G	T	ENST00000323482	ENSG00000154930	ACSS1	TRUE	TRUE
chr20	25020041	A	C	ENST00000323482	ENSG00000154930	ACSS1	TRUE	TRUE
chr20	25020041	A	T	ENST00000323482	ENSG00000154930	ACSS1	TRUE	TRUE
chr20	25020046	T	A	ENST00000323482	ENSG00000154930	ACSS1	TRUE	TRUE
chr20	25020049	T	A	ENST00000323482	ENSG00000154930	ACSS1	TRUE	TRUE
chr20	25020053	C	T	ENST00000323482	ENSG00000154930	ACSS1	TRUE	TRUE
chr20	25020054	C	T	ENST00000323482	ENSG00000154930	ACSS1	TRUE	TRUE
chr20	25020065	G	C	ENST00000323482	ENSG00000154930	ACSS1	TRUE	TRUE
chr20	25020065	G	T	ENST00000323482	ENSG00000154930	ACSS1	TRUE	TRUE
chr20	25020070	T	A	ENST00000323482	ENSG00000154930	ACSS1	TRUE	TRUE
chr20	25020075	A	T	ENST00000323482	ENSG00000154930	ACSS1	TRUE	TRUE
chr20	25020101	A	C	ENST00000323482	ENSG00000154930	ACSS1	TRUE	TRUE
chr20	25020101	A	T	ENST00000323482	ENSG00000154930	ACSS1	TRUE	TRUE
chr20	25020109	G	A	ENST00000323482	ENSG00000154930	ACSS1	TRUE	TRUE
chr20	25020118	T	A	ENST00000323482	ENSG00000154930	ACSS1	TRUE	TRUE
chr20	25020120	A	T	ENST00000323482	ENSG00000154930	ACSS1	TRUE	TRUE
chr20	25020127	C	A	ENST00000323482	ENSG00000154930	ACSS1	TRUE	TRUE
chr20	25020136	C	A	ENST00000323482	ENSG00000154930	ACSS1	TRUE	TRUE
chr20	25020137	C	T	ENST00000323482	ENSG00000154930	ACSS1	TRUE	TRUE
chr20	25020138	C	T	ENST00000323482	ENSG00000154930	ACSS1	TRUE	TRUE
chr20	25020140	G	C	ENST00000323482	ENSG00000154930	ACSS1	TRUE	TRUE
chr20	25020140	G	T	ENST00000323482	ENSG00000154930	ACSS1	TRUE	TRUE
chr20	25020148	C	A	ENST00000323482	ENSG00000154930	ACSS1	TRUE	FALSE
chr20	25020148	C	G	ENST00000323482	ENSG00000154930	ACSS1	TRUE	FALSE
chr20	25020148	C	T	ENST00000323482	ENSG00000154930	ACSS1	TRUE	FALSE
chr20	25020149	T	A	ENST00000323482	ENSG00000154930	ACSS1	TRUE	FALSE
chr20	25020149	T	C	ENST00000323482	ENSG00000154930	ACSS1	TRUE	FALSE
chr20	25020149	T	G	ENST00000323482	ENSG00000154930	ACSS1	TRUE	FALSE
chr20	25021387	A	C	ENST00000323482	ENSG00000154930	ACSS1	TRUE	FALSE
chr20	25021387	A	G	ENST00000323482	ENSG00000154930	ACSS1	TRUE	FALSE
chr20	25021387	A	T	ENST00000323482	ENSG00000154930	ACSS1	TRUE	FALSE
chr20	25021388	C	A	ENST00000323482	ENSG00000154930	ACSS1	TRUE	FALSE
chr20	25021388	C	G	ENST00000323482	ENSG00000154930	ACSS1	TRUE	FALSE
chr20	25021388	C	T	ENST00000323482	ENSG00000154930	ACSS1	TRUE	FALSE
chr20	25021399	A	C	ENST00000323482	ENSG00000154930	ACSS1	TRUE	TRUE
chr20	25021399	A	T	ENST00000323482	ENSG00000154930	ACSS1	TRUE	TRUE
chr20	25021416	C	A	ENST00000323482	ENSG00000154930	ACSS1	TRUE	TRUE
chr20	25021441	G	T	ENST00000323482	ENSG00000154930	ACSS1	TRUE	TRUE
chr20	25021453	A	C	ENST00000323482	ENSG00000154930	ACSS1	TRUE	TRUE
chr20	25021453	A	T	ENST00000323482	ENSG00000154930	ACSS1	TRUE	TRUE
chr20	25021462	G	C	ENST00000323482	ENSG00000154930	ACSS1	TRUE	TRUE
chr20	25021462	G	T	ENST00000323482	ENSG00000154930	ACSS1	TRUE	TRUE
chr20	25021473	C	A	ENST00000323482	ENSG00000154930	ACSS1	TRUE	TRUE
chr20	25021480	C	T	ENST00000323482	ENSG00000154930	ACSS1	TRUE	TRUE
chr20	25021481	C	T	ENST00000323482	ENSG00000154930	ACSS1	TRUE	TRUE
chr20	25021498	A	T	ENST00000323482	ENSG00000154930	ACSS1	TRUE	TRUE
chr20	25021521	G	A	ENST00000323482	ENSG00000154930	ACSS1	TRUE	TRUE
chr20	25021537	C	A	ENST00000323482	ENSG00000154930	ACSS1	TRUE	FALSE
chr20	25021537	C	G	ENST00000323482	ENSG00000154930	ACSS1	TRUE	FALSE
chr20	25021537	C	T	ENST00000323482	ENSG00000154930	ACSS1	TRUE	FALSE
chr20	25021538	T	A	ENST00000323482	ENSG00000154930	ACSS1	TRUE	FALSE
chr20	25021538	T	C	ENST00000323482	ENSG00000154930	ACSS1	TRUE	FALSE
chr20	25021538	T	G	ENST00000323482	ENSG00000154930	ACSS1	TRUE	FALSE
chr20	25022938	A	C	ENST00000323482	ENSG00000154930	ACSS1	TRUE	FALSE
chr20	25022938	A	G	ENST00000323482	ENSG00000154930	ACSS1	TRUE	FALSE
chr20	25022938	A	T	ENST00000323482	ENSG00000154930	ACSS1	TRUE	FALSE
chr20	25022939	C	A	ENST00000323482	ENSG00000154930	ACSS1	TRUE	FALSE
chr20	25022939	C	G	ENST00000323482	ENSG00000154930	ACSS1	TRUE	FALSE
chr20	25022939	C	T	ENST00000323482	ENSG00000154930	ACSS1	TRUE	FALSE
chr20	25022942	T	A	ENST00000323482	ENSG00000154930	ACSS1	TRUE	TRUE
chr20	25022958	A	C	ENST00000323482	ENSG00000154930	ACSS1	TRUE	TRUE
chr20	25022958	A	T	ENST00000323482	ENSG00000154930	ACSS1	TRUE	TRUE
chr20	25022967	G	C	ENST00000323482	ENSG00000154930	ACSS1	TRUE	TRUE
chr20	25022967	G	T	ENST00000323482	ENSG00000154930	ACSS1	TRUE	TRUE
chr20	25022978	G	A	ENST00000323482	ENSG00000154930	ACSS1	TRUE	TRUE
chr20	25022996	T	A	ENST00000323482	ENSG00000154930	ACSS1	TRUE	TRUE
chr20	25023005	C	A	ENST00000323482	ENSG00000154930	ACSS1	TRUE	TRUE
chr20	25023016	G	C	ENST00000323482	ENSG00000154930	ACSS1	TRUE	TRUE
chr20	25023016	G	T	ENST00000323482	ENSG00000154930	ACSS1	TRUE	TRUE
chr20	25023021	G	C	ENST00000323482	ENSG00000154930	ACSS1	TRUE	TRUE
chr20	25023021	G	T	ENST00000323482	ENSG00000154930	ACSS1	TRUE	TRUE
chr20	25023044	C	A	ENST00000323482	ENSG00000154930	ACSS1	TRUE	TRUE
chr20	25023059	C	A	ENST00000323482	ENSG00000154930	ACSS1	TRUE	TRUE
chr20	25023066	G	T	ENST00000323482	ENSG00000154930	ACSS1	TRUE	TRUE
chr20	25023080	C	A	ENST00000323482	ENSG00000154930	ACSS1	TRUE	TRUE
chr20	25023083	T	A	ENST00000323482	ENSG00000154930	ACSS1	TRUE	TRUE
chr20	25023092	C	A	ENST00000323482	ENSG00000154930	ACSS1	TRUE	TRUE
chr20	25023093	C	A	ENST00000323482	ENSG00000154930	ACSS1	TRUE	FALSE
chr20	25023093	C	G	ENST00000323482	ENSG00000154930	ACSS1	TRUE	FALSE
chr20	25023093	C	T	ENST00000323482	ENSG00000154930	ACSS1	TRUE	FALSE
chr20	25023094	T	A	ENST00000323482	ENSG00000154930	ACSS1	TRUE	FALSE
chr20	25023094	T	C	ENST00000323482	ENSG00000154930	ACSS1	TRUE	FALSE
chr20	25023094	T	G	ENST00000323482	ENSG00000154930	ACSS1	TRUE	FALSE
chr20	25023464	A	C	ENST00000323482	ENSG00000154930	ACSS1	TRUE	FALSE
chr20	25023464	A	G	ENST00000323482	ENSG00000154930	ACSS1	FALSE	FALSE
chr20	25023464	A	T	ENST00000323482	ENSG00000154930	ACSS1	TRUE	FALSE
chr20	25023465	C	A	ENST00000323482	ENSG00000154930	ACSS1	TRUE	FALSE
chr20	25023465	C	G	ENST00000323482	ENSG00000154930	ACSS1	TRUE	FALSE
chr20	25023465	C	T	ENST00000323482	ENSG00000154930	ACSS1	TRUE	FALSE
chr20	25023468	G	A	ENST00000323482	ENSG00000154930	ACSS1	TRUE	TRUE
chr20	25023471	C	A	ENST00000323482	ENSG00000154930	ACSS1	TRUE	TRUE
chr20	25023504	T	A	ENST00000323482	ENSG00000154930	ACSS1	TRUE	TRUE
chr20	25023537	G	A	ENST00000323482	ENSG00000154930	ACSS1	TRUE	TRUE
chr20	25023547	G	T	ENST00000323482	ENSG00000154930	ACSS1	TRUE	TRUE
chr20	25023555	T	A	ENST00000323482	ENSG00000154930	ACSS1	TRUE	TRUE
chr20	25023564	C	A	ENST00000323482	ENSG00000154930	ACSS1	TRUE	TRUE
chr20	25023576	T	A	ENST00000323482	ENSG00000154930	ACSS1	TRUE	TRUE
chr20	25023579	T	A	ENST00000323482	ENSG00000154930	ACSS1	TRUE	TRUE
chr20	25023585	C	A	ENST00000323482	ENSG00000154930	ACSS1	TRUE	TRUE
chr20	25023609	C	A	ENST00000323482	ENSG00000154930	ACSS1	TRUE	TRUE
chr20	25023612	G	A	ENST00000323482	ENSG00000154930	ACSS1	TRUE	TRUE
chr20	25023633	T	A	ENST00000323482	ENSG00000154930	ACSS1	TRUE	TRUE
chr20	25023634	G	T	ENST00000323482	ENSG00000154930	ACSS1	TRUE	TRUE
chr20	25023639	T	A	ENST00000323482	ENSG00000154930	ACSS1	TRUE	TRUE
chr20	25023642	C	A	ENST00000323482	ENSG00000154930	ACSS1	TRUE	FALSE
chr20	25023642	C	G	ENST00000323482	ENSG00000154930	ACSS1	TRUE	FALSE
chr20	25023642	C	T	ENST00000323482	ENSG00000154930	ACSS1	TRUE	FALSE
chr20	25023643	T	A	ENST00000323482	ENSG00000154930	ACSS1	TRUE	FALSE
chr20	25023643	T	C	ENST00000323482	ENSG00000154930	ACSS1	TRUE	FALSE
chr20	25023643	T	G	ENST00000323482	ENSG00000154930	ACSS1	TRUE	FALSE
chr20	25030757	A	C	ENST00000323482	ENSG00000154930	ACSS1	TRUE	FALSE
chr20	25030757	A	G	ENST00000323482	ENSG00000154930	ACSS1	TRUE	FALSE
chr20	25030757	A	T	ENST00000323482	ENSG00000154930	ACSS1	TRUE	FALSE
chr20	25030758	C	A	ENST00000323482	ENSG00000154930	ACSS1	TRUE	FALSE
chr20	25030758	C	G	ENST00000323482	ENSG00000154930	ACSS1	TRUE	FALSE
chr20	25030758	C	T	ENST00000323482	ENSG00000154930	ACSS1	TRUE	FALSE
chr20	25030779	A	T	ENST00000323482	ENSG00000154930	ACSS1	TRUE	TRUE
chr20	25030786	C	A	ENST00000323482	ENSG00000154930	ACSS1	TRUE	TRUE
chr20	25030825	C	A	ENST00000323482	ENSG00000154930	ACSS1	TRUE	TRUE
chr20	25030835	A	T	ENST00000323482	ENSG00000154930	ACSS1	TRUE	TRUE
chr20	25030860	A	T	ENST00000323482	ENSG00000154930	ACSS1	TRUE	TRUE
chr20	25030877	G	C	ENST00000323482	ENSG00000154930	ACSS1	TRUE	TRUE
chr20	25030877	G	T	ENST00000323482	ENSG00000154930	ACSS1	TRUE	TRUE
chr20	25030909	C	A	ENST00000323482	ENSG00000154930	ACSS1	TRUE	TRUE
chr20	25030918	T	A	ENST00000323482	ENSG00000154930	ACSS1	TRUE	TRUE
chr20	25030937	G	T	ENST00000323482	ENSG00000154930	ACSS1	TRUE	TRUE
chr20	25030948	C	A	ENST00000323482	ENSG00000154930	ACSS1	TRUE	TRUE
chr20	25030957	C	A	ENST00000323482	ENSG00000154930	ACSS1	TRUE	TRUE
chr20	25030959	C	A	ENST00000323482	ENSG00000154930	ACSS1	TRUE	FALSE
chr20	25030959	C	G	ENST00000323482	ENSG00000154930	ACSS1	TRUE	FALSE
chr20	25030959	C	T	ENST00000323482	ENSG00000154930	ACSS1	TRUE	FALSE
chr20	25030960	T	A	ENST00000323482	ENSG00000154930	ACSS1	TRUE	FALSE
chr20	25030960	T	C	ENST00000323482	ENSG00000154930	ACSS1	TRUE	FALSE
chr20	25030960	T	G	ENST00000323482	ENSG00000154930	ACSS1	TRUE	FALSE
chr20	25048083	A	C	ENST00000323482	ENSG00000154930	ACSS1	TRUE	FALSE
chr20	25048083	A	G	ENST00000323482	ENSG00000154930	ACSS1	TRUE	FALSE
chr20	25048083	A	T	ENST00000323482	ENSG00000154930	ACSS1	TRUE	FALSE
chr20	25048084	C	A	ENST00000323482	ENSG00000154930	ACSS1	TRUE	FALSE
chr20	25048084	C	G	ENST00000323482	ENSG00000154930	ACSS1	TRUE	FALSE
chr20	25048084	C	T	ENST00000323482	ENSG00000154930	ACSS1	TRUE	FALSE
chr20	25048087	G	C	ENST00000323482	ENSG00000154930	ACSS1	TRUE	TRUE
chr20	25048087	G	T	ENST00000323482	ENSG00000154930	ACSS1	TRUE	TRUE
chr20	25048104	C	A	ENST00000323482	ENSG00000154930	ACSS1	TRUE	TRUE
chr20	25048110	C	A	ENST00000323482	ENSG00000154930	ACSS1	TRUE	TRUE
chr20	25048116	C	A	ENST00000323482	ENSG00000154930	ACSS1	TRUE	TRUE
chr20	25048125	C	A	ENST00000323482	ENSG00000154930	ACSS1	TRUE	TRUE
chr20	25048126	C	T	ENST00000323482	ENSG00000154930	ACSS1	TRUE	TRUE
chr20	25048127	C	T	ENST00000323482	ENSG00000154930	ACSS1	TRUE	TRUE
chr20	25048133	A	T	ENST00000323482	ENSG00000154930	ACSS1	TRUE	TRUE
chr20	25048146	C	A	ENST00000323482	ENSG00000154930	ACSS1	TRUE	TRUE
chr20	25048155	T	A	ENST00000323482	ENSG00000154930	ACSS1	TRUE	TRUE
chr20	25048167	G	A	ENST00000323482	ENSG00000154930	ACSS1	TRUE	TRUE
chr20	25048172	A	T	ENST00000323482	ENSG00000154930	ACSS1	TRUE	TRUE
chr20	25048174	G	T	ENST00000323482	ENSG00000154930	ACSS1	TRUE	TRUE
chr20	25048182	C	A	ENST00000323482	ENSG00000154930	ACSS1	TRUE	FALSE
chr20	25048182	C	G	ENST00000323482	ENSG00000154930	ACSS1	TRUE	FALSE
chr20	25048182	C	T	ENST00000323482	ENSG00000154930	ACSS1	TRUE	FALSE
chr20	25048183	T	A	ENST00000323482	ENSG00000154930	ACSS1	TRUE	FALSE
chr20	25048183	T	C	ENST00000323482	ENSG00000154930	ACSS1	TRUE	FALSE
chr20	25048183	T	G	ENST00000323482	ENSG00000154930	ACSS1	TRUE	FALSE
chr20	25057767	A	C	ENST00000323482	ENSG00000154930	ACSS1	TRUE	FALSE
chr20	25057767	A	G	ENST00000323482	ENSG00000154930	ACSS1	FALSE	FALSE
chr20	25057767	A	T	ENST00000323482	ENSG00000154930	ACSS1	TRUE	FALSE
chr20	25057768	C	A	ENST00000323482	ENSG00000154930	ACSS1	TRUE	FALSE
chr20	25057768	C	G	ENST00000323482	ENSG00000154930	ACSS1	TRUE	FALSE
chr20	25057768	C	T	ENST00000323482	ENSG00000154930	ACSS1	TRUE	FALSE
chr20	25057780	A	C	ENST00000323482	ENSG00000154930	ACSS1	TRUE	TRUE
chr20	25057780	A	T	ENST00000323482	ENSG00000154930	ACSS1	TRUE	TRUE
chr20	25057784	G	A	ENST00000323482	ENSG00000154930	ACSS1	TRUE	TRUE
chr20	25057790	C	A	ENST00000323482	ENSG00000154930	ACSS1	TRUE	TRUE
chr20	25057797	C	T	ENST00000323482	ENSG00000154930	ACSS1	TRUE	TRUE
chr20	25057798	C	T	ENST00000323482	ENSG00000154930	ACSS1	TRUE	TRUE
chr20	25057808	T	A	ENST00000323482	ENSG00000154930	ACSS1	TRUE	TRUE
chr20	25057824	G	T	ENST00000323482	ENSG00000154930	ACSS1	TRUE	TRUE
chr20	25057830	C	T	ENST00000323482	ENSG00000154930	ACSS1	TRUE	TRUE
chr20	25057831	C	T	ENST00000323482	ENSG00000154930	ACSS1	TRUE	TRUE
chr20	25057842	G	C	ENST00000323482	ENSG00000154930	ACSS1	TRUE	TRUE
chr20	25057842	G	T	ENST00000323482	ENSG00000154930	ACSS1	TRUE	TRUE
chr20	25057854	C	T	ENST00000323482	ENSG00000154930	ACSS1	TRUE	TRUE
chr20	25057855	C	T	ENST00000323482	ENSG00000154930	ACSS1	TRUE	TRUE
chr20	25057884	C	T	ENST00000323482	ENSG00000154930	ACSS1	TRUE	TRUE
chr20	25057885	C	T	ENST00000323482	ENSG00000154930	ACSS1	TRUE	TRUE
chr20	25057901	C	A	ENST00000323482	ENSG00000154930	ACSS1	TRUE	TRUE
chr20	25057913	G	A	ENST00000323482	ENSG00000154930	ACSS1	TRUE	TRUE
chr20	25057929	A	C	ENST00000323482	ENSG00000154930	ACSS1	TRUE	TRUE
chr20	25057929	A	T	ENST00000323482	ENSG00000154930	ACSS1	TRUE	TRUE
chr20	25057933	G	T	ENST00000323482	ENSG00000154930	ACSS1	TRUE	TRUE
chr20	25057943	G	A	ENST00000323482	ENSG00000154930	ACSS1	TRUE	TRUE
chr20	25057978	G	T	ENST00000323482	ENSG00000154930	ACSS1	TRUE	TRUE
chr20	25057985	C	A	ENST00000323482	ENSG00000154930	ACSS1	TRUE	TRUE
chr20	25057987	G	T	ENST00000323482	ENSG00000154930	ACSS1	TRUE	TRUE
chr20	25058016	G	T	ENST00000323482	ENSG00000154930	ACSS1
chr20	25058036	G	A	ENST00000323482	ENSG00000154930	ACSS1		FALSE
chr20	25058041	G	T	ENST00000323482	ENSG00000154930	ACSS1		FALSE
chr20	25058051	G	A	ENST00000323482	ENSG00000154930	ACSS1		FALSE
chr20	25076272	C	A	ENST00000376709	ENSG00000100987	VSX1	FALSE	FALSE
chr20	25076278	T	A	ENST00000376709	ENSG00000100987	VSX1	FALSE	FALSE
chr20	25076287	G	A	ENST00000376709	ENSG00000100987	VSX1	FALSE	FALSE
chr20	25076296	C	A	ENST00000376709	ENSG00000100987	VSX1	FALSE	FALSE
chr20	25076320	C	A	ENST00000376709	ENSG00000100987	VSX1	FALSE	FALSE
chr20	25076323	G	A	ENST00000376709	ENSG00000100987	VSX1	FALSE	FALSE
chr20	25076347	T	A	ENST00000376709	ENSG00000100987	VSX1	FALSE	FALSE
chr20	25076350	T	A	ENST00000376709	ENSG00000100987	VSX1	FALSE	FALSE
chr20	25076356	C	A	ENST00000376709	ENSG00000100987	VSX1	FALSE	FALSE
chr20	25076359	G	A	ENST00000376709	ENSG00000100987	VSX1	FALSE	FALSE
chr20	25076395	C	A	ENST00000376709	ENSG00000100987	VSX1	FALSE	FALSE
chr20	25076397	A	T	ENST00000376709	ENSG00000100987	VSX1	FALSE	FALSE
chr20	25076407	C	A	ENST00000376709	ENSG00000100987	VSX1	FALSE	FALSE
chr20	25076419	T	A	ENST00000376709	ENSG00000100987	VSX1	FALSE	FALSE
chr20	25076424	G	C	ENST00000376709	ENSG00000100987	VSX1	FALSE	FALSE
chr20	25076424	G	T	ENST00000376709	ENSG00000100987	VSX1	FALSE	FALSE
chr20	25076431	T	A	ENST00000376709	ENSG00000100987	VSX1	FALSE	FALSE
chr20	25076434	G	A	ENST00000376709	ENSG00000100987	VSX1	FALSE	FALSE
chr20	25076436	G	C	ENST00000376709	ENSG00000100987	VSX1	FALSE	FALSE
chr20	25076436	G	T	ENST00000376709	ENSG00000100987	VSX1	FALSE	FALSE
chr20	25076440	C	A	ENST00000376709	ENSG00000100987	VSX1	FALSE	FALSE
chr20	25076442	G	C	ENST00000376709	ENSG00000100987	VSX1	FALSE	FALSE
chr20	25076442	G	T	ENST00000376709	ENSG00000100987	VSX1	FALSE	FALSE
chr20	25076446	C	A	ENST00000376709	ENSG00000100987	VSX1	FALSE	FALSE
chr20	25076452	G	A	ENST00000376709	ENSG00000100987	VSX1	FALSE	FALSE
chr20	25076464	C	A	ENST00000376709	ENSG00000100987	VSX1	FALSE	FALSE
chr20	25076467	T	A	ENST00000376709	ENSG00000100987	VSX1	FALSE	FALSE
chr20	25076483	C	T	ENST00000376709	ENSG00000100987	VSX1	FALSE	FALSE
chr20	25076484	C	T	ENST00000376709	ENSG00000100987	VSX1	FALSE	FALSE
chr20	25076491	C	A	ENST00000376709	ENSG00000100987	VSX1	FALSE	FALSE
chr20	25076496	A	T	ENST00000376709	ENSG00000100987	VSX1	FALSE	FALSE
chr20	25076500	T	A	ENST00000376709	ENSG00000100987	VSX1	FALSE	FALSE
chr20	25076506	C	A	ENST00000376709	ENSG00000100987	VSX1	FALSE	FALSE
chr20	25076512	C	A	ENST00000376709	ENSG00000100987	VSX1	FALSE	FALSE
chr20	25076518	T	A	ENST00000376709	ENSG00000100987	VSX1	FALSE	FALSE
chr20	25076539	T	A	ENST00000376709	ENSG00000100987	VSX1
chr20	25076542	T	A	ENST00000376709	ENSG00000100987	VSX1	FALSE	FALSE
chr20	25076551	C	A	ENST00000376709	ENSG00000100987	VSX1	TRUE	FALSE
chr20	25076551	C	G	ENST00000376709	ENSG00000100987	VSX1	TRUE	FALSE
chr20	25076551	C	T	ENST00000376709	ENSG00000100987	VSX1	TRUE	FALSE
chr20	25076552	T	A	ENST00000376709	ENSG00000100987	VSX1	TRUE	FALSE
chr20	25076552	T	C	ENST00000376709	ENSG00000100987	VSX1	TRUE	FALSE
chr20	25076552	T	G	ENST00000376709	ENSG00000100987	VSX1	TRUE	FALSE
chr20	25077683	A	C	ENST00000376709	ENSG00000100987	VSX1	TRUE	FALSE
chr20	25077683	A	G	ENST00000376709	ENSG00000100987	VSX1	TRUE	FALSE
chr20	25077683	A	T	ENST00000376709	ENSG00000100987	VSX1	TRUE	FALSE
chr20	25077684	C	A	ENST00000376709	ENSG00000100987	VSX1	TRUE	FALSE
chr20	25077684	C	G	ENST00000376709	ENSG00000100987	VSX1	TRUE	FALSE
chr20	25077684	C	T	ENST00000376709	ENSG00000100987	VSX1	TRUE	FALSE
chr20	25077692	C	T	ENST00000376709	ENSG00000100987	VSX1	FALSE	FALSE
chr20	25077693	C	T	ENST00000376709	ENSG00000100987	VSX1	FALSE	FALSE
chr20	25077701	G	T	ENST00000376709	ENSG00000100987	VSX1	FALSE	FALSE
chr20	25077724	C	A	ENST00000376709	ENSG00000100987	VSX1	FALSE	FALSE
chr20	25077758	G	T	ENST00000376709	ENSG00000100987	VSX1	TRUE	TRUE
chr20	25077779	G	C	ENST00000376709	ENSG00000100987	VSX1	TRUE	TRUE
chr20	25077779	G	T	ENST00000376709	ENSG00000100987	VSX1	TRUE	TRUE
chr20	25077788	G	C	ENST00000376709	ENSG00000100987	VSX1	TRUE	TRUE
chr20	25077788	G	T	ENST00000376709	ENSG00000100987	VSX1	TRUE	TRUE
chr20	25077793	C	A	ENST00000376709	ENSG00000100987	VSX1	TRUE	TRUE
chr20	25077815	C	T	ENST00000376709	ENSG00000100987	VSX1	TRUE	TRUE
chr20	25077816	C	T	ENST00000376709	ENSG00000100987	VSX1	TRUE	TRUE
chr20	25077823	T	A	ENST00000376709	ENSG00000100987	VSX1	TRUE	TRUE
chr20	25077826	C	A	ENST00000376709	ENSG00000100987	VSX1	TRUE	TRUE
chr20	25077832	T	A	ENST00000376709	ENSG00000100987	VSX1	TRUE	TRUE
chr20	25077836	C	T	ENST00000376709	ENSG00000100987	VSX1	TRUE	TRUE
chr20	25077837	C	T	ENST00000376709	ENSG00000100987	VSX1	TRUE	TRUE
chr20	25077841	T	A	ENST00000376709	ENSG00000100987	VSX1	TRUE	TRUE
chr20	25077856	G	A	ENST00000376709	ENSG00000100987	VSX1	TRUE	TRUE
chr20	25077860	C	T	ENST00000376709	ENSG00000100987	VSX1	TRUE	TRUE
chr20	25077861	C	T	ENST00000376709	ENSG00000100987	VSX1	TRUE	TRUE
chr20	25077866	C	A	ENST00000376709	ENSG00000100987	VSX1	TRUE	FALSE
chr20	25077866	C	G	ENST00000376709	ENSG00000100987	VSX1	TRUE	FALSE
chr20	25077866	C	T	ENST00000376709	ENSG00000100987	VSX1	TRUE	FALSE
chr20	25077867	T	A	ENST00000376709	ENSG00000100987	VSX1	TRUE	FALSE
chr20	25077867	T	C	ENST00000376709	ENSG00000100987	VSX1	TRUE	FALSE
chr20	25077867	T	G	ENST00000376709	ENSG00000100987	VSX1	TRUE	FALSE
chr20	25078827	A	C	ENST00000376709	ENSG00000100987	VSX1	TRUE	FALSE
chr20	25078827	A	G	ENST00000376709	ENSG00000100987	VSX1	TRUE	FALSE
chr20	25078827	A	T	ENST00000376709	ENSG00000100987	VSX1	TRUE	FALSE
chr20	25078828	C	A	ENST00000376709	ENSG00000100987	VSX1	TRUE	FALSE
chr20	25078828	C	G	ENST00000376709	ENSG00000100987	VSX1	TRUE	FALSE
chr20	25078828	C	T	ENST00000376709	ENSG00000100987	VSX1	TRUE	FALSE
chr20	25078831	G	A	ENST00000376709	ENSG00000100987	VSX1	TRUE	TRUE
chr20	25078843	C	A	ENST00000376709	ENSG00000100987	VSX1	TRUE	TRUE
chr20	25078852	C	A	ENST00000376709	ENSG00000100987	VSX1	TRUE	TRUE
chr20	25078858	T	A	ENST00000376709	ENSG00000100987	VSX1	TRUE	TRUE
chr20	25078873	C	A	ENST00000376709	ENSG00000100987	VSX1	TRUE	TRUE
chr20	25078876	G	A	ENST00000376709	ENSG00000100987	VSX1	TRUE	TRUE
chr20	25078880	A	C	ENST00000376709	ENSG00000100987	VSX1	TRUE	TRUE
chr20	25078880	A	T	ENST00000376709	ENSG00000100987	VSX1	TRUE	TRUE
chr20	25078892	G	C	ENST00000376709	ENSG00000100987	VSX1	TRUE	TRUE
chr20	25078892	G	T	ENST00000376709	ENSG00000100987	VSX1	TRUE	TRUE
chr20	25078903	C	A	ENST00000376709	ENSG00000100987	VSX1	TRUE	TRUE
chr20	25078915	T	A	ENST00000376709	ENSG00000100987	VSX1	TRUE	TRUE
chr20	25078918	C	A	ENST00000376709	ENSG00000100987	VSX1	TRUE	TRUE
chr20	25078920	A	T	ENST00000376709	ENSG00000100987	VSX1	TRUE	TRUE
chr20	25078924	C	A	ENST00000376709	ENSG00000100987	VSX1	TRUE	TRUE
chr20	25078927	C	A	ENST00000376709	ENSG00000100987	VSX1	TRUE	TRUE
chr20	25078933	G	A	ENST00000376709	ENSG00000100987	VSX1	TRUE	TRUE
chr20	25078953	C	A	ENST00000376709	ENSG00000100987	VSX1	TRUE	FALSE
chr20	25078953	C	G	ENST00000376709	ENSG00000100987	VSX1	TRUE	FALSE
chr20	25078953	C	T	ENST00000376709	ENSG00000100987	VSX1	TRUE	FALSE
chr20	25078954	T	A	ENST00000376709	ENSG00000100987	VSX1	TRUE	FALSE
chr20	25078954	T	C	ENST00000376709	ENSG00000100987	VSX1	TRUE	FALSE
chr20	25078954	T	G	ENST00000376709	ENSG00000100987	VSX1	TRUE	FALSE
chr20	25079434	A	C	ENST00000376709	ENSG00000100987	VSX1	TRUE	FALSE
chr20	25079434	A	G	ENST00000376709	ENSG00000100987	VSX1	TRUE	FALSE
chr20	25079434	A	T	ENST00000376709	ENSG00000100987	VSX1	TRUE	FALSE
chr20	25079435	C	A	ENST00000376709	ENSG00000100987	VSX1	TRUE	FALSE
chr20	25079435	C	G	ENST00000376709	ENSG00000100987	VSX1	TRUE	FALSE
chr20	25079435	C	T	ENST00000376709	ENSG00000100987	VSX1	TRUE	FALSE
chr20	25079449	T	A	ENST00000376709	ENSG00000100987	VSX1	TRUE	TRUE
chr20	25079452	T	A	ENST00000376709	ENSG00000100987	VSX1	TRUE	TRUE
chr20	25079458	T	A	ENST00000376709	ENSG00000100987	VSX1	TRUE	TRUE
chr20	25079463	A	T	ENST00000376709	ENSG00000100987	VSX1	TRUE	TRUE
chr20	25079479	T	A	ENST00000376709	ENSG00000100987	VSX1	TRUE	TRUE
chr20	25079497	C	A	ENST00000376709	ENSG00000100987	VSX1	TRUE	TRUE
chr20	25079503	G	A	ENST00000376709	ENSG00000100987	VSX1	TRUE	TRUE
chr20	25079512	C	A	ENST00000376709	ENSG00000100987	VSX1	TRUE	TRUE
chr20	25079515	C	A	ENST00000376709	ENSG00000100987	VSX1	TRUE	FALSE
chr20	25079515	C	G	ENST00000376709	ENSG00000100987	VSX1	TRUE	FALSE
chr20	25079515	C	T	ENST00000376709	ENSG00000100987	VSX1	TRUE	FALSE
chr20	25079516	T	A	ENST00000376709	ENSG00000100987	VSX1	TRUE	FALSE
chr20	25079516	T	C	ENST00000376709	ENSG00000100987	VSX1	TRUE	FALSE
chr20	25079516	T	G	ENST00000376709	ENSG00000100987	VSX1	TRUE	FALSE
chr20	25081671	A	C	ENST00000376709	ENSG00000100987	VSX1	FALSE	FALSE
chr20	25081671	A	G	ENST00000376709	ENSG00000100987	VSX1	FALSE	FALSE
chr20	25081671	A	T	ENST00000376709	ENSG00000100987	VSX1	FALSE	FALSE
chr20	25081672	C	A	ENST00000376709	ENSG00000100987	VSX1	FALSE	FALSE
chr20	25081672	C	G	ENST00000376709	ENSG00000100987	VSX1	FALSE	FALSE
chr20	25081672	C	T	ENST00000376709	ENSG00000100987	VSX1	FALSE	FALSE
chr20	25081700	T	A	ENST00000376709	ENSG00000100987	VSX1	TRUE	TRUE
chr20	25081703	G	A	ENST00000376709	ENSG00000100987	VSX1	TRUE	TRUE
chr20	25081754	C	A	ENST00000376709	ENSG00000100987	VSX1	TRUE	TRUE
chr20	25081797	G	T	ENST00000376709	ENSG00000100987	VSX1	TRUE	TRUE
chr20	25081808	G	A	ENST00000376709	ENSG00000100987	VSX1	TRUE	TRUE
chr20	25081826	G	A	ENST00000376709	ENSG00000100987	VSX1	TRUE	TRUE
chr20	25081839	A	T	ENST00000376709	ENSG00000100987	VSX1	TRUE	TRUE
chr20	25081856	C	A	ENST00000376709	ENSG00000100987	VSX1	TRUE	TRUE
chr20	25081908	G	T	ENST00000376709	ENSG00000100987	VSX1	TRUE	TRUE
chr20	25081931	C	A	ENST00000376709	ENSG00000100987	VSX1	TRUE	TRUE
chr20	25081932	G	T	ENST00000376709	ENSG00000100987	VSX1	TRUE	TRUE
chr20	25081943	C	A	ENST00000376709	ENSG00000100987	VSX1	TRUE	TRUE
chr20	25081946	G	A	ENST00000376709	ENSG00000100987	VSX1	TRUE	TRUE
chr20	25081949	C	A	ENST00000376709	ENSG00000100987	VSX1	TRUE	TRUE
chr20	25081973	C	A	ENST00000376709	ENSG00000100987	VSX1	TRUE	TRUE
chr20	25081979	C	A	ENST00000376709	ENSG00000100987	VSX1	TRUE	TRUE
chr20	25081981	A	T	ENST00000376709	ENSG00000100987	VSX1	TRUE	TRUE
chr20	25082020	G	T	ENST00000376709	ENSG00000100987	VSX1	TRUE	TRUE
chr20	25082080	G	T	ENST00000376709	ENSG00000100987	VSX1	FALSE	FALSE
chr20	25195868	G	A	ENST00000376652	ENSG00000197586	ENTPD6	TRUE	FALSE
chr20	25195868	G	C	ENST00000376652	ENSG00000197586	ENTPD6	TRUE	FALSE
chr20	25195868	G	T	ENST00000376652	ENSG00000197586	ENTPD6	TRUE	FALSE
chr20	25195869	T	A	ENST00000376652	ENSG00000197586	ENTPD6	TRUE	FALSE
chr20	25195869	T	C	ENST00000376652	ENSG00000197586	ENTPD6	TRUE	FALSE
chr20	25195869	T	G	ENST00000376652	ENSG00000197586	ENTPD6	TRUE	FALSE
chr20	25206520	A	C	ENST00000376652	ENSG00000197586	ENTPD6	FALSE	FALSE
chr20	25206520	A	G	ENST00000376652	ENSG00000197586	ENTPD6	FALSE	FALSE
chr20	25206520	A	T	ENST00000376652	ENSG00000197586	ENTPD6	FALSE	FALSE
chr20	25206521	G	A	ENST00000376652	ENSG00000197586	ENTPD6	FALSE	FALSE
chr20	25206521	G	C	ENST00000376652	ENSG00000197586	ENTPD6	FALSE	FALSE
chr20	25206521	G	T	ENST00000376652	ENSG00000197586	ENTPD6	FALSE	FALSE
chr20	25206540	A	T	ENST00000376652	ENSG00000197586	ENTPD6	FALSE	FALSE
chr20	25206543	A	T	ENST00000376652	ENSG00000197586	ENTPD6	FALSE	FALSE
chr20	25206557	T	A	ENST00000376652	ENSG00000197586	ENTPD6	FALSE	FALSE
chr20	25206557	T	G	ENST00000376652	ENSG00000197586	ENTPD6	FALSE	FALSE
chr20	25206558	G	T	ENST00000376652	ENSG00000197586	ENTPD6	FALSE	FALSE
chr20	25206567	A	T	ENST00000376652	ENSG00000197586	ENTPD6	FALSE	FALSE
chr20	25206570	A	T	ENST00000376652	ENSG00000197586	ENTPD6	FALSE	FALSE
chr20	25206581	C	A	ENST00000376652	ENSG00000197586	ENTPD6	FALSE	FALSE
chr20	25206581	C	G	ENST00000376652	ENSG00000197586	ENTPD6	FALSE	FALSE
chr20	25206588	C	T	ENST00000376652	ENSG00000197586	ENTPD6	TRUE	FALSE
chr20	25206591	G	A	ENST00000376652	ENSG00000197586	ENTPD6	FALSE	FALSE
chr20	25206591	G	C	ENST00000376652	ENSG00000197586	ENTPD6	FALSE	FALSE
chr20	25206591	G	T	ENST00000376652	ENSG00000197586	ENTPD6	FALSE	FALSE
chr20	25206592	T	A	ENST00000376652	ENSG00000197586	ENTPD6	FALSE	FALSE
chr20	25206592	T	C	ENST00000376652	ENSG00000197586	ENTPD6	FALSE	FALSE
chr20	25206592	T	G	ENST00000376652	ENSG00000197586	ENTPD6	FALSE	FALSE
chr20	25207074	A	C	ENST00000376652	ENSG00000197586	ENTPD6	TRUE	FALSE
chr20	25207074	A	G	ENST00000376652	ENSG00000197586	ENTPD6	TRUE	FALSE
chr20	25207074	A	T	ENST00000376652	ENSG00000197586	ENTPD6	TRUE	FALSE
chr20	25207075	G	A	ENST00000376652	ENSG00000197586	ENTPD6	TRUE	FALSE
chr20	25207075	G	C	ENST00000376652	ENSG00000197586	ENTPD6	TRUE	FALSE
chr20	25207075	G	T	ENST00000376652	ENSG00000197586	ENTPD6	TRUE	FALSE
chr20	25207076	C	T	ENST00000376652	ENSG00000197586	ENTPD6	TRUE	FALSE
chr20	25207082	C	T	ENST00000376652	ENSG00000197586	ENTPD6	TRUE	FALSE
chr20	25207095	G	A	ENST00000376652	ENSG00000197586	ENTPD6	TRUE	TRUE
chr20	25207096	G	A	ENST00000376652	ENSG00000197586	ENTPD6	TRUE	TRUE
chr20	25207097	C	T	ENST00000376652	ENSG00000197586	ENTPD6	TRUE	TRUE
chr20	25207109	A	T	ENST00000376652	ENSG00000197586	ENTPD6	TRUE	TRUE
chr20	25207112	A	T	ENST00000376652	ENSG00000197586	ENTPD6	TRUE	TRUE
chr20	25207145	A	T	ENST00000376652	ENSG00000197586	ENTPD6	TRUE	TRUE
chr20	25207156	C	A	ENST00000376652	ENSG00000197586	ENTPD6	TRUE	TRUE
chr20	25207156	C	G	ENST00000376652	ENSG00000197586	ENTPD6	TRUE	TRUE
chr20	25207171	T	A	ENST00000376652	ENSG00000197586	ENTPD6	TRUE	TRUE
chr20	25207189	T	A	ENST00000376652	ENSG00000197586	ENTPD6	TRUE	TRUE
chr20	25207189	T	G	ENST00000376652	ENSG00000197586	ENTPD6	TRUE	TRUE
chr20	25207198	C	A	ENST00000376652	ENSG00000197586	ENTPD6	TRUE	TRUE
chr20	25207198	C	G	ENST00000376652	ENSG00000197586	ENTPD6	TRUE	TRUE
chr20	25207202	A	T	ENST00000376652	ENSG00000197586	ENTPD6	TRUE	TRUE
chr20	25207206	G	A	ENST00000376652	ENSG00000197586	ENTPD6	TRUE	TRUE
chr20	25207207	G	A	ENST00000376652	ENSG00000197586	ENTPD6	TRUE	TRUE
chr20	25207226	C	T	ENST00000376652	ENSG00000197586	ENTPD6	TRUE	TRUE
chr20	25207269	G	A	ENST00000376652	ENSG00000197586	ENTPD6	TRUE	TRUE
chr20	25207270	G	A	ENST00000376652	ENSG00000197586	ENTPD6	TRUE	TRUE
chr20	25207274	C	T	ENST00000376652	ENSG00000197586	ENTPD6	TRUE	TRUE
chr20	25207277	C	T	ENST00000376652	ENSG00000197586	ENTPD6	TRUE	TRUE
chr20	25207316	G	T	ENST00000376652	ENSG00000197586	ENTPD6	TRUE	TRUE
chr20	25207327	C	A	ENST00000376652	ENSG00000197586	ENTPD6	TRUE	TRUE
chr20	25207327	C	G	ENST00000376652	ENSG00000197586	ENTPD6	TRUE	TRUE
chr20	25207346	G	T	ENST00000376652	ENSG00000197586	ENTPD6	TRUE	TRUE
chr20	25207361	C	T	ENST00000376652	ENSG00000197586	ENTPD6	TRUE	TRUE
chr20	25207376	C	T	ENST00000376652	ENSG00000197586	ENTPD6	TRUE	TRUE
chr20	25207394	A	T	ENST00000376652	ENSG00000197586	ENTPD6	TRUE	TRUE
chr20	25207397	G	T	ENST00000376652	ENSG00000197586	ENTPD6	TRUE	TRUE
chr20	25207398	G	A	ENST00000376652	ENSG00000197586	ENTPD6	TRUE	FALSE
chr20	25207398	G	C	ENST00000376652	ENSG00000197586	ENTPD6	TRUE	FALSE
chr20	25207398	G	T	ENST00000376652	ENSG00000197586	ENTPD6	TRUE	FALSE
chr20	25207399	T	A	ENST00000376652	ENSG00000197586	ENTPD6	TRUE	FALSE
chr20	25207399	T	C	ENST00000376652	ENSG00000197586	ENTPD6	TRUE	FALSE
chr20	25207399	T	G	ENST00000376652	ENSG00000197586	ENTPD6	TRUE	FALSE
chr20	25209847	A	C	ENST00000376652	ENSG00000197586	ENTPD6	TRUE	FALSE
chr20	25209847	A	G	ENST00000376652	ENSG00000197586	ENTPD6	TRUE	FALSE
chr20	25209847	A	T	ENST00000376652	ENSG00000197586	ENTPD6	TRUE	FALSE
chr20	25209848	G	A	ENST00000376652	ENSG00000197586	ENTPD6	TRUE	FALSE
chr20	25209848	G	C	ENST00000376652	ENSG00000197586	ENTPD6	TRUE	FALSE
chr20	25209848	G	T	ENST00000376652	ENSG00000197586	ENTPD6	TRUE	FALSE
chr20	25209861	T	A	ENST00000376652	ENSG00000197586	ENTPD6	TRUE	TRUE
chr20	25209861	T	G	ENST00000376652	ENSG00000197586	ENTPD6	TRUE	TRUE
chr20	25209869	G	T	ENST00000376652	ENSG00000197586	ENTPD6	TRUE	TRUE
chr20	25209878	A	T	ENST00000376652	ENSG00000197586	ENTPD6	TRUE	TRUE
chr20	25209887	A	T	ENST00000376652	ENSG00000197586	ENTPD6	TRUE	TRUE
chr20	25209907	T	A	ENST00000376652	ENSG00000197586	ENTPD6	TRUE	TRUE
chr20	25209907	T	G	ENST00000376652	ENSG00000197586	ENTPD6	TRUE	TRUE
chr20	25209920	G	T	ENST00000376652	ENSG00000197586	ENTPD6	TRUE	TRUE
chr20	25209923	A	T	ENST00000376652	ENSG00000197586	ENTPD6	TRUE	TRUE
chr20	25209926	G	A	ENST00000376652	ENSG00000197586	ENTPD6	TRUE	FALSE
chr20	25209926	G	C	ENST00000376652	ENSG00000197586	ENTPD6	TRUE	TRUE
chr20	25209926	G	T	ENST00000376652	ENSG00000197586	ENTPD6	TRUE	TRUE
chr20	25209927	T	A	ENST00000376652	ENSG00000197586	ENTPD6	TRUE	TRUE
chr20	25209927	T	C	ENST00000376652	ENSG00000197586	ENTPD6	FALSE	FALSE
chr20	25209927	T	G	ENST00000376652	ENSG00000197586	ENTPD6	TRUE	TRUE
chr20	25213261	A	C	ENST00000376652	ENSG00000197586	ENTPD6	TRUE	FALSE
chr20	25213261	A	G	ENST00000376652	ENSG00000197586	ENTPD6	TRUE	FALSE
chr20	25213261	A	T	ENST00000376652	ENSG00000197586	ENTPD6	TRUE	FALSE
chr20	25213262	G	A	ENST00000376652	ENSG00000197586	ENTPD6	TRUE	FALSE
chr20	25213262	G	C	ENST00000376652	ENSG00000197586	ENTPD6	TRUE	FALSE
chr20	25213262	G	T	ENST00000376652	ENSG00000197586	ENTPD6	TRUE	FALSE
chr20	25213269	C	T	ENST00000376652	ENSG00000197586	ENTPD6	TRUE	TRUE
chr20	25213272	G	T	ENST00000376652	ENSG00000197586	ENTPD6	TRUE	TRUE
chr20	25213281	G	T	ENST00000376652	ENSG00000197586	ENTPD6	TRUE	TRUE
chr20	25213299	A	T	ENST00000376652	ENSG00000197586	ENTPD6	TRUE	TRUE
chr20	25213302	C	T	ENST00000376652	ENSG00000197586	ENTPD6	TRUE	TRUE
chr20	25213324	G	A	ENST00000376652	ENSG00000197586	ENTPD6	TRUE	TRUE
chr20	25213325	G	A	ENST00000376652	ENSG00000197586	ENTPD6	TRUE	TRUE
chr20	25213326	A	T	ENST00000376652	ENSG00000197586	ENTPD6	TRUE	TRUE
chr20	25213347	A	T	ENST00000376652	ENSG00000197586	ENTPD6	TRUE	TRUE
chr20	25213363	T	A	ENST00000376652	ENSG00000197586	ENTPD6	TRUE	TRUE
chr20	25213363	T	G	ENST00000376652	ENSG00000197586	ENTPD6	TRUE	TRUE
chr20	25213372	T	A	ENST00000376652	ENSG00000197586	ENTPD6	TRUE	TRUE
chr20	25213372	T	G	ENST00000376652	ENSG00000197586	ENTPD6	TRUE	TRUE
chr20	25213377	G	T	ENST00000376652	ENSG00000197586	ENTPD6	TRUE	TRUE
chr20	25213380	G	T	ENST00000376652	ENSG00000197586	ENTPD6	TRUE	TRUE
chr20	25213383	A	T	ENST00000376652	ENSG00000197586	ENTPD6	TRUE	TRUE
chr20	25213389	C	T	ENST00000376652	ENSG00000197586	ENTPD6	TRUE	TRUE
chr20	25213392	A	T	ENST00000376652	ENSG00000197586	ENTPD6	TRUE	TRUE
chr20	25213396	T	A	ENST00000376652	ENSG00000197586	ENTPD6	TRUE	TRUE
chr20	25213396	T	G	ENST00000376652	ENSG00000197586	ENTPD6	TRUE	TRUE
chr20	25213401	C	T	ENST00000376652	ENSG00000197586	ENTPD6	TRUE	TRUE
chr20	25213404	A	T	ENST00000376652	ENSG00000197586	ENTPD6	TRUE	TRUE
chr20	25213407	G	A	ENST00000376652	ENSG00000197586	ENTPD6	TRUE	FALSE
chr20	25213407	G	C	ENST00000376652	ENSG00000197586	ENTPD6	TRUE	FALSE
chr20	25213407	G	T	ENST00000376652	ENSG00000197586	ENTPD6	TRUE	FALSE
chr20	25213408	T	A	ENST00000376652	ENSG00000197586	ENTPD6	TRUE	FALSE
chr20	25213408	T	C	ENST00000376652	ENSG00000197586	ENTPD6	TRUE	FALSE
chr20	25213408	T	G	ENST00000376652	ENSG00000197586	ENTPD6	TRUE	FALSE
chr20	25214865	A	C	ENST00000376652	ENSG00000197586	ENTPD6	TRUE	FALSE
chr20	25214865	A	G	ENST00000376652	ENSG00000197586	ENTPD6	TRUE	FALSE
chr20	25214865	A	T	ENST00000376652	ENSG00000197586	ENTPD6	TRUE	FALSE
chr20	25214866	G	A	ENST00000376652	ENSG00000197586	ENTPD6	TRUE	FALSE
chr20	25214866	G	C	ENST00000376652	ENSG00000197586	ENTPD6	TRUE	FALSE
chr20	25214866	G	T	ENST00000376652	ENSG00000197586	ENTPD6	TRUE	FALSE
chr20	25214870	A	T	ENST00000376652	ENSG00000197586	ENTPD6	TRUE	TRUE
chr20	25214873	A	T	ENST00000376652	ENSG00000197586	ENTPD6	TRUE	TRUE
chr20	25214882	A	T	ENST00000376652	ENSG00000197586	ENTPD6	TRUE	TRUE
chr20	25214889	C	A	ENST00000376652	ENSG00000197586	ENTPD6	TRUE	TRUE
chr20	25214914	T	A	ENST00000376652	ENSG00000197586	ENTPD6	TRUE	TRUE
chr20	25214930	G	T	ENST00000376652	ENSG00000197586	ENTPD6	TRUE	TRUE
chr20	25214939	G	T	ENST00000376652	ENSG00000197586	ENTPD6	TRUE	TRUE
chr20	25214943	G	A	ENST00000376652	ENSG00000197586	ENTPD6	TRUE	FALSE
chr20	25214943	G	C	ENST00000376652	ENSG00000197586	ENTPD6	TRUE	FALSE
chr20	25214943	G	T	ENST00000376652	ENSG00000197586	ENTPD6	TRUE	FALSE
chr20	25214944	T	A	ENST00000376652	ENSG00000197586	ENTPD6	TRUE	FALSE
chr20	25214944	T	C	ENST00000376652	ENSG00000197586	ENTPD6	TRUE	FALSE
chr20	25214944	T	G	ENST00000376652	ENSG00000197586	ENTPD6	TRUE	FALSE
chr20	25215674	A	C	ENST00000376652	ENSG00000197586	ENTPD6	TRUE	FALSE
chr20	25215674	A	G	ENST00000376652	ENSG00000197586	ENTPD6	TRUE	FALSE
chr20	25215674	A	T	ENST00000376652	ENSG00000197586	ENTPD6	TRUE	FALSE
chr20	25215675	G	A	ENST00000376652	ENSG00000197586	ENTPD6	TRUE	FALSE
chr20	25215675	G	C	ENST00000376652	ENSG00000197586	ENTPD6	TRUE	FALSE
chr20	25215675	G	T	ENST00000376652	ENSG00000197586	ENTPD6	TRUE	FALSE
chr20	25215682	C	A	ENST00000376652	ENSG00000197586	ENTPD6	TRUE	TRUE
chr20	25215688	G	A	ENST00000376652	ENSG00000197586	ENTPD6	TRUE	TRUE
chr20	25215689	G	A	ENST00000376652	ENSG00000197586	ENTPD6	TRUE	TRUE
chr20	25215712	G	A	ENST00000376652	ENSG00000197586	ENTPD6	TRUE	FALSE
chr20	25215712	G	C	ENST00000376652	ENSG00000197586	ENTPD6	TRUE	FALSE
chr20	25215712	G	T	ENST00000376652	ENSG00000197586	ENTPD6	TRUE	FALSE
chr20	25215713	T	A	ENST00000376652	ENSG00000197586	ENTPD6	TRUE	FALSE
chr20	25215713	T	C	ENST00000376652	ENSG00000197586	ENTPD6	TRUE	FALSE
chr20	25215713	T	G	ENST00000376652	ENSG00000197586	ENTPD6	TRUE	FALSE
chr20	25216646	A	C	ENST00000376652	ENSG00000197586	ENTPD6	TRUE	FALSE
chr20	25216646	A	G	ENST00000376652	ENSG00000197586	ENTPD6	TRUE	FALSE
chr20	25216646	A	T	ENST00000376652	ENSG00000197586	ENTPD6	TRUE	FALSE
chr20	25216647	G	A	ENST00000376652	ENSG00000197586	ENTPD6	TRUE	FALSE
chr20	25216647	G	C	ENST00000376652	ENSG00000197586	ENTPD6	TRUE	FALSE
chr20	25216647	G	T	ENST00000376652	ENSG00000197586	ENTPD6	TRUE	FALSE
chr20	25216654	T	A	ENST00000376652	ENSG00000197586	ENTPD6	TRUE	TRUE
chr20	25216656	A	T	ENST00000376652	ENSG00000197586	ENTPD6	TRUE	TRUE
chr20	25216665	G	T	ENST00000376652	ENSG00000197586	ENTPD6	TRUE	TRUE
chr20	25216693	T	A	ENST00000376652	ENSG00000197586	ENTPD6	TRUE	TRUE
chr20	25216698	G	T	ENST00000376652	ENSG00000197586	ENTPD6	TRUE	TRUE
chr20	25216701	G	T	ENST00000376652	ENSG00000197586	ENTPD6	TRUE	TRUE
chr20	25216710	C	T	ENST00000376652	ENSG00000197586	ENTPD6	TRUE	TRUE
chr20	25216734	G	T	ENST00000376652	ENSG00000197586	ENTPD6	TRUE	TRUE
chr20	25216737	G	A	ENST00000376652	ENSG00000197586	ENTPD6	TRUE	FALSE
chr20	25216737	G	C	ENST00000376652	ENSG00000197586	ENTPD6	TRUE	FALSE
chr20	25216737	G	T	ENST00000376652	ENSG00000197586	ENTPD6	TRUE	FALSE
chr20	25216738	T	A	ENST00000376652	ENSG00000197586	ENTPD6	TRUE	FALSE
chr20	25216738	T	C	ENST00000376652	ENSG00000197586	ENTPD6	TRUE	FALSE
chr20	25216738	T	G	ENST00000376652	ENSG00000197586	ENTPD6	TRUE	FALSE
chr20	25217500	A	C	ENST00000376652	ENSG00000197586	ENTPD6	TRUE	FALSE
chr20	25217500	A	G	ENST00000376652	ENSG00000197586	ENTPD6	TRUE	FALSE
chr20	25217500	A	T	ENST00000376652	ENSG00000197586	ENTPD6	TRUE	FALSE
chr20	25217501	G	A	ENST00000376652	ENSG00000197586	ENTPD6	TRUE	FALSE
chr20	25217501	G	C	ENST00000376652	ENSG00000197586	ENTPD6	TRUE	FALSE
chr20	25217501	G	T	ENST00000376652	ENSG00000197586	ENTPD6	TRUE	FALSE
chr20	25217511	C	T	ENST00000376652	ENSG00000197586	ENTPD6	TRUE	TRUE
chr20	25217531	C	A	ENST00000376652	ENSG00000197586	ENTPD6	TRUE	TRUE
chr20	25217531	C	G	ENST00000376652	ENSG00000197586	ENTPD6	TRUE	TRUE
chr20	25217564	C	A	ENST00000376652	ENSG00000197586	ENTPD6	TRUE	TRUE
chr20	25217564	C	G	ENST00000376652	ENSG00000197586	ENTPD6	TRUE	TRUE
chr20	25217565	A	T	ENST00000376652	ENSG00000197586	ENTPD6	TRUE	TRUE
chr20	25217573	T	A	ENST00000376652	ENSG00000197586	ENTPD6	TRUE	TRUE
chr20	25217573	T	G	ENST00000376652	ENSG00000197586	ENTPD6	TRUE	TRUE
chr20	25217579	C	A	ENST00000376652	ENSG00000197586	ENTPD6	TRUE	TRUE
chr20	25217579	C	G	ENST00000376652	ENSG00000197586	ENTPD6	TRUE	TRUE
chr20	25217582	G	A	ENST00000376652	ENSG00000197586	ENTPD6	TRUE	FALSE
chr20	25217582	G	C	ENST00000376652	ENSG00000197586	ENTPD6	TRUE	FALSE
chr20	25217582	G	T	ENST00000376652	ENSG00000197586	ENTPD6	TRUE	FALSE
chr20	25217583	T	A	ENST00000376652	ENSG00000197586	ENTPD6	TRUE	FALSE
chr20	25217583	T	C	ENST00000376652	ENSG00000197586	ENTPD6	TRUE	FALSE
chr20	25217583	T	G	ENST00000376652	ENSG00000197586	ENTPD6	TRUE	FALSE
chr20	25218548	A	C	ENST00000376652	ENSG00000197586	ENTPD6	TRUE	FALSE
chr20	25218548	A	G	ENST00000376652	ENSG00000197586	ENTPD6	TRUE	FALSE
chr20	25218548	A	T	ENST00000376652	ENSG00000197586	ENTPD6	TRUE	FALSE
chr20	25218549	G	A	ENST00000376652	ENSG00000197586	ENTPD6	TRUE	FALSE
chr20	25218549	G	C	ENST00000376652	ENSG00000197586	ENTPD6	TRUE	FALSE
chr20	25218549	G	T	ENST00000376652	ENSG00000197586	ENTPD6	TRUE	FALSE
chr20	25218553	C	A	ENST00000376652	ENSG00000197586	ENTPD6	TRUE	TRUE
chr20	25218553	C	G	ENST00000376652	ENSG00000197586	ENTPD6	TRUE	TRUE
chr20	25218573	C	A	ENST00000376652	ENSG00000197586	ENTPD6	TRUE	TRUE
chr20	25218602	G	T	ENST00000376652	ENSG00000197586	ENTPD6	TRUE	TRUE
chr20	25218608	C	T	ENST00000376652	ENSG00000197586	ENTPD6	TRUE	TRUE
chr20	25218615	G	A	ENST00000376652	ENSG00000197586	ENTPD6	TRUE	FALSE
chr20	25218615	G	C	ENST00000376652	ENSG00000197586	ENTPD6	TRUE	FALSE
chr20	25218615	G	T	ENST00000376652	ENSG00000197586	ENTPD6	TRUE	FALSE
chr20	25218616	T	A	ENST00000376652	ENSG00000197586	ENTPD6	TRUE	FALSE
chr20	25218616	T	C	ENST00000376652	ENSG00000197586	ENTPD6	TRUE	FALSE
chr20	25218616	T	G	ENST00000376652	ENSG00000197586	ENTPD6	TRUE	FALSE
chr20	25221230	A	C	ENST00000376652	ENSG00000197586	ENTPD6	FALSE	FALSE
chr20	25221230	A	G	ENST00000376652	ENSG00000197586	ENTPD6	FALSE	FALSE
chr20	25221230	A	T	ENST00000376652	ENSG00000197586	ENTPD6	FALSE	FALSE
chr20	25221231	G	A	ENST00000376652	ENSG00000197586	ENTPD6	FALSE	FALSE
chr20	25221231	G	C	ENST00000376652	ENSG00000197586	ENTPD6	FALSE	FALSE
chr20	25221231	G	T	ENST00000376652	ENSG00000197586	ENTPD6	FALSE	FALSE
chr20	25221234	A	T	ENST00000376652	ENSG00000197586	ENTPD6	TRUE	TRUE
chr20	25221240	G	T	ENST00000376652	ENSG00000197586	ENTPD6	TRUE	TRUE
chr20	25221243	A	T	ENST00000376652	ENSG00000197586	ENTPD6	TRUE	TRUE
chr20	25221246	G	T	ENST00000376652	ENSG00000197586	ENTPD6	TRUE	TRUE
chr20	25221250	T	A	ENST00000376652	ENSG00000197586	ENTPD6	TRUE	TRUE
chr20	25221263	C	A	ENST00000376652	ENSG00000197586	ENTPD6	TRUE	TRUE
chr20	25221265	T	A	ENST00000376652	ENSG00000197586	ENTPD6	TRUE	TRUE
chr20	25221279	A	T	ENST00000376652	ENSG00000197586	ENTPD6	TRUE	TRUE
chr20	25221282	G	T	ENST00000376652	ENSG00000197586	ENTPD6	TRUE	TRUE
chr20	25221285	G	T	ENST00000376652	ENSG00000197586	ENTPD6	TRUE	TRUE
chr20	25221289	G	A	ENST00000376652	ENSG00000197586	ENTPD6	TRUE	TRUE
chr20	25221290	G	A	ENST00000376652	ENSG00000197586	ENTPD6	TRUE	TRUE
chr20	25221291	G	T	ENST00000376652	ENSG00000197586	ENTPD6	TRUE	TRUE
chr20	25221300	G	T	ENST00000376652	ENSG00000197586	ENTPD6	TRUE	TRUE
chr20	25221311	C	A	ENST00000376652	ENSG00000197586	ENTPD6	TRUE	TRUE
chr20	25221311	C	G	ENST00000376652	ENSG00000197586	ENTPD6	TRUE	TRUE
chr20	25221319	C	A	ENST00000376652	ENSG00000197586	ENTPD6	TRUE	TRUE
chr20	25221319	C	G	ENST00000376652	ENSG00000197586	ENTPD6	TRUE	TRUE
chr20	25221324	C	T	ENST00000376652	ENSG00000197586	ENTPD6	TRUE	TRUE
chr20	25221327	A	T	ENST00000376652	ENSG00000197586	ENTPD6	TRUE	TRUE
chr20	25221334	G	A	ENST00000376652	ENSG00000197586	ENTPD6	FALSE	FALSE
chr20	25221334	G	C	ENST00000376652	ENSG00000197586	ENTPD6	FALSE	FALSE
chr20	25221334	G	T	ENST00000376652	ENSG00000197586	ENTPD6	FALSE	FALSE
chr20	25221335	T	A	ENST00000376652	ENSG00000197586	ENTPD6	FALSE	FALSE
chr20	25221335	T	C	ENST00000376652	ENSG00000197586	ENTPD6	FALSE	FALSE
chr20	25221335	T	G	ENST00000376652	ENSG00000197586	ENTPD6	FALSE	FALSE
chr20	25222836	A	C	ENST00000376652	ENSG00000197586	ENTPD6	TRUE	FALSE
chr20	25222836	A	G	ENST00000376652	ENSG00000197586	ENTPD6	TRUE	FALSE
chr20	25222836	A	T	ENST00000376652	ENSG00000197586	ENTPD6	TRUE	FALSE
chr20	25222837	G	A	ENST00000376652	ENSG00000197586	ENTPD6	TRUE	FALSE
chr20	25222837	G	C	ENST00000376652	ENSG00000197586	ENTPD6	TRUE	FALSE
chr20	25222837	G	T	ENST00000376652	ENSG00000197586	ENTPD6	TRUE	FALSE
chr20	25222852	G	T	ENST00000376652	ENSG00000197586	ENTPD6	TRUE	TRUE
chr20	25222860	T	A	ENST00000376652	ENSG00000197586	ENTPD6	TRUE	TRUE
chr20	25222867	A	T	ENST00000376652	ENSG00000197586	ENTPD6	TRUE	TRUE
chr20	25222874	C	A	ENST00000376652	ENSG00000197586	ENTPD6	TRUE	TRUE
chr20	25222874	C	G	ENST00000376652	ENSG00000197586	ENTPD6	TRUE	TRUE
chr20	25222876	G	T	ENST00000376652	ENSG00000197586	ENTPD6	TRUE	TRUE
chr20	25222885	C	T	ENST00000376652	ENSG00000197586	ENTPD6	TRUE	TRUE
chr20	25222891	A	T	ENST00000376652	ENSG00000197586	ENTPD6	TRUE	TRUE
chr20	25222906	G	T	ENST00000376652	ENSG00000197586	ENTPD6	TRUE	TRUE
chr20	25222909	G	T	ENST00000376652	ENSG00000197586	ENTPD6	TRUE	TRUE
chr20	25222915	A	T	ENST00000376652	ENSG00000197586	ENTPD6	TRUE	TRUE
chr20	25222932	T	A	ENST00000376652	ENSG00000197586	ENTPD6	TRUE	TRUE
chr20	25222932	T	G	ENST00000376652	ENSG00000197586	ENTPD6	TRUE	TRUE
chr20	25222944	C	A	ENST00000376652	ENSG00000197586	ENTPD6	TRUE	TRUE
chr20	25222944	C	G	ENST00000376652	ENSG00000197586	ENTPD6	TRUE	TRUE
chr20	25222947	T	A	ENST00000376652	ENSG00000197586	ENTPD6	TRUE	TRUE
chr20	25222947	T	G	ENST00000376652	ENSG00000197586	ENTPD6	TRUE	TRUE
chr20	25222950	C	A	ENST00000376652	ENSG00000197586	ENTPD6	TRUE	TRUE
chr20	25222950	C	G	ENST00000376652	ENSG00000197586	ENTPD6	TRUE	TRUE
chr20	25222979	G	A	ENST00000376652	ENSG00000197586	ENTPD6	TRUE	FALSE
chr20	25222979	G	C	ENST00000376652	ENSG00000197586	ENTPD6	TRUE	FALSE
chr20	25222979	G	T	ENST00000376652	ENSG00000197586	ENTPD6	TRUE	FALSE
chr20	25222980	T	A	ENST00000376652	ENSG00000197586	ENTPD6	TRUE	FALSE
chr20	25222980	T	C	ENST00000376652	ENSG00000197586	ENTPD6	TRUE	FALSE
chr20	25222980	T	G	ENST00000376652	ENSG00000197586	ENTPD6	TRUE	FALSE
chr20	25224099	A	C	ENST00000376652	ENSG00000197586	ENTPD6	TRUE	FALSE
chr20	25224099	A	G	ENST00000376652	ENSG00000197586	ENTPD6	TRUE	FALSE
chr20	25224099	A	T	ENST00000376652	ENSG00000197586	ENTPD6	TRUE	FALSE
chr20	25224100	G	A	ENST00000376652	ENSG00000197586	ENTPD6	TRUE	FALSE
chr20	25224100	G	C	ENST00000376652	ENSG00000197586	ENTPD6	TRUE	FALSE
chr20	25224100	G	T	ENST00000376652	ENSG00000197586	ENTPD6	TRUE	FALSE
chr20	25224106	G	T	ENST00000376652	ENSG00000197586	ENTPD6	TRUE	TRUE
chr20	25224109	A	T	ENST00000376652	ENSG00000197586	ENTPD6	TRUE	TRUE
chr20	25224112	G	T	ENST00000376652	ENSG00000197586	ENTPD6	TRUE	TRUE
chr20	25224139	G	T	ENST00000376652	ENSG00000197586	ENTPD6	TRUE	TRUE
chr20	25224151	A	T	ENST00000376652	ENSG00000197586	ENTPD6	TRUE	TRUE
chr20	25224156	C	A	ENST00000376652	ENSG00000197586	ENTPD6	TRUE	TRUE
chr20	25224156	C	G	ENST00000376652	ENSG00000197586	ENTPD6	TRUE	TRUE
chr20	25224158	G	A	ENST00000376652	ENSG00000197586	ENTPD6	TRUE	FALSE
chr20	25224158	G	C	ENST00000376652	ENSG00000197586	ENTPD6	TRUE	FALSE
chr20	25224158	G	T	ENST00000376652	ENSG00000197586	ENTPD6	TRUE	FALSE
chr20	25224159	T	A	ENST00000376652	ENSG00000197586	ENTPD6	TRUE	FALSE
chr20	25224159	T	C	ENST00000376652	ENSG00000197586	ENTPD6	TRUE	FALSE
chr20	25224159	T	G	ENST00000376652	ENSG00000197586	ENTPD6	TRUE	FALSE
chr20	25225203	A	C	ENST00000376652	ENSG00000197586	ENTPD6	TRUE	FALSE
chr20	25225203	A	G	ENST00000376652	ENSG00000197586	ENTPD6	TRUE	FALSE
chr20	25225203	A	T	ENST00000376652	ENSG00000197586	ENTPD6	TRUE	FALSE
chr20	25225204	G	A	ENST00000376652	ENSG00000197586	ENTPD6	TRUE	FALSE
chr20	25225204	G	C	ENST00000376652	ENSG00000197586	ENTPD6	TRUE	FALSE
chr20	25225204	G	T	ENST00000376652	ENSG00000197586	ENTPD6	TRUE	FALSE
chr20	25225209	T	A	ENST00000376652	ENSG00000197586	ENTPD6	TRUE	TRUE
chr20	25225219	G	T	ENST00000376652	ENSG00000197586	ENTPD6	TRUE	TRUE
chr20	25225225	C	T	ENST00000376652	ENSG00000197586	ENTPD6	TRUE	TRUE
chr20	25225231	C	T	ENST00000376652	ENSG00000197586	ENTPD6	TRUE	TRUE
chr20	25225247	C	A	ENST00000376652	ENSG00000197586	ENTPD6	TRUE	TRUE
chr20	25225247	C	G	ENST00000376652	ENSG00000197586	ENTPD6	TRUE	TRUE
chr20	25225251	C	A	ENST00000376652	ENSG00000197586	ENTPD6	TRUE	TRUE
chr20	25225266	C	A	ENST00000376652	ENSG00000197586	ENTPD6	TRUE	TRUE
chr20	25225266	C	G	ENST00000376652	ENSG00000197586	ENTPD6	TRUE	TRUE
chr20	25225282	C	T	ENST00000376652	ENSG00000197586	ENTPD6	FALSE	FALSE
chr20	25225285	G	T	ENST00000376652	ENSG00000197586	ENTPD6	FALSE	FALSE
chr20	25225306	A	T	ENST00000376652	ENSG00000197586	ENTPD6	FALSE	FALSE
chr20	25225315	A	T	ENST00000376652	ENSG00000197586	ENTPD6	FALSE	FALSE
chr20	25225318	G	A	ENST00000376652	ENSG00000197586	ENTPD6	TRUE	FALSE
chr20	25225318	G	C	ENST00000376652	ENSG00000197586	ENTPD6	TRUE	FALSE
chr20	25225318	G	T	ENST00000376652	ENSG00000197586	ENTPD6	TRUE	FALSE
chr20	25225319	T	A	ENST00000376652	ENSG00000197586	ENTPD6	TRUE	FALSE
chr20	25225319	T	C	ENST00000376652	ENSG00000197586	ENTPD6	FALSE	FALSE
chr20	25225319	T	G	ENST00000376652	ENSG00000197586	ENTPD6	TRUE	FALSE
chr20	25225497	A	C	ENST00000376652	ENSG00000197586	ENTPD6	FALSE	FALSE
chr20	25225497	A	G	ENST00000376652	ENSG00000197586	ENTPD6	TRUE	FALSE
chr20	25225497	A	T	ENST00000376652	ENSG00000197586	ENTPD6	FALSE	FALSE
chr20	25225498	G	A	ENST00000376652	ENSG00000197586	ENTPD6	FALSE	FALSE
chr20	25225498	G	C	ENST00000376652	ENSG00000197586	ENTPD6	FALSE	FALSE
chr20	25225498	G	T	ENST00000376652	ENSG00000197586	ENTPD6	FALSE	FALSE
chr20	25225508	A	T	ENST00000376652	ENSG00000197586	ENTPD6	FALSE	FALSE
chr20	25225523	G	T	ENST00000376652	ENSG00000197586	ENTPD6	FALSE	FALSE
chr20	25225533	G	A	ENST00000376652	ENSG00000197586	ENTPD6	FALSE	FALSE
chr20	25225534	G	A	ENST00000376652	ENSG00000197586	ENTPD6	FALSE	FALSE
chr20	25225558	C	A	ENST00000376652	ENSG00000197586	ENTPD6	FALSE	FALSE
chr20	25225558	C	G	ENST00000376652	ENSG00000197586	ENTPD6	FALSE	FALSE
chr20	25225574	A	T	ENST00000376652	ENSG00000197586	ENTPD6	FALSE	FALSE
chr20	25225577	C	T	ENST00000376652	ENSG00000197586	ENTPD6	FALSE	FALSE
chr20	25225580	A	T	ENST00000376652	ENSG00000197586	ENTPD6	FALSE	FALSE
chr20	25225593	C	A	ENST00000376652	ENSG00000197586	ENTPD6	FALSE	FALSE
chr20	25225593	C	G	ENST00000376652	ENSG00000197586	ENTPD6	FALSE	FALSE
chr20	25248185	A	T	ENST00000216962	ENSG00000100994	PYGB	FALSE	FALSE
chr20	25248203	G	T	ENST00000216962	ENSG00000100994	PYGB	FALSE	FALSE
chr20	25248206	A	T	ENST00000216962	ENSG00000100994	PYGB	FALSE	FALSE
chr20	25248212	A	T	ENST00000216962	ENSG00000100994	PYGB	FALSE	FALSE
chr20	25248215	C	T	ENST00000216962	ENSG00000100994	PYGB	FALSE	FALSE
chr20	25248257	G	T	ENST00000216962	ENSG00000100994	PYGB	TRUE	TRUE
chr20	25248266	A	T	ENST00000216962	ENSG00000100994	PYGB	TRUE	TRUE
chr20	25248285	T	A	ENST00000216962	ENSG00000100994	PYGB	TRUE	TRUE
chr20	25248302	A	T	ENST00000216962	ENSG00000100994	PYGB	TRUE	TRUE
chr20	25248334	C	A	ENST00000216962	ENSG00000100994	PYGB	TRUE	TRUE
chr20	25248334	C	G	ENST00000216962	ENSG00000100994	PYGB	TRUE	TRUE
chr20	25248381	G	A	ENST00000216962	ENSG00000100994	PYGB	TRUE	TRUE
chr20	25248382	G	A	ENST00000216962	ENSG00000100994	PYGB	TRUE	TRUE
chr20	25248392	C	T	ENST00000216962	ENSG00000100994	PYGB	TRUE	TRUE
chr20	25248395	C	T	ENST00000216962	ENSG00000100994	PYGB	TRUE	TRUE
chr20	25248403	C	A	ENST00000216962	ENSG00000100994	PYGB	TRUE	TRUE
chr20	25248403	C	G	ENST00000216962	ENSG00000100994	PYGB	TRUE	TRUE
chr20	25248406	C	A	ENST00000216962	ENSG00000100994	PYGB	TRUE	TRUE
chr20	25248406	C	G	ENST00000216962	ENSG00000100994	PYGB	TRUE	TRUE
chr20	25248407	G	T	ENST00000216962	ENSG00000100994	PYGB	TRUE	TRUE
chr20	25248419	A	T	ENST00000216962	ENSG00000100994	PYGB	TRUE	TRUE
chr20	25248422	G	A	ENST00000216962	ENSG00000100994	PYGB	TRUE	FALSE
chr20	25248422	G	C	ENST00000216962	ENSG00000100994	PYGB	TRUE	FALSE
chr20	25248422	G	T	ENST00000216962	ENSG00000100994	PYGB	TRUE	FALSE
chr20	25248423	T	A	ENST00000216962	ENSG00000100994	PYGB	TRUE	FALSE
chr20	25248423	T	C	ENST00000216962	ENSG00000100994	PYGB	TRUE	FALSE
chr20	25248423	T	G	ENST00000216962	ENSG00000100994	PYGB	TRUE	FALSE
chr20	25259235	A	C	ENST00000216962	ENSG00000100994	PYGB	TRUE	FALSE
chr20	25259235	A	G	ENST00000216962	ENSG00000100994	PYGB	TRUE	FALSE
chr20	25259235	A	T	ENST00000216962	ENSG00000100994	PYGB	TRUE	FALSE
chr20	25259236	G	A	ENST00000216962	ENSG00000100994	PYGB	TRUE	FALSE
chr20	25259236	G	C	ENST00000216962	ENSG00000100994	PYGB	TRUE	FALSE
chr20	25259236	G	T	ENST00000216962	ENSG00000100994	PYGB	TRUE	FALSE
chr20	25259245	T	A	ENST00000216962	ENSG00000100994	PYGB	TRUE	TRUE
chr20	25259245	T	G	ENST00000216962	ENSG00000100994	PYGB	TRUE	TRUE
chr20	25259248	T	A	ENST00000216962	ENSG00000100994	PYGB	TRUE	TRUE
chr20	25259248	T	G	ENST00000216962	ENSG00000100994	PYGB	TRUE	TRUE
chr20	25259258	G	T	ENST00000216962	ENSG00000100994	PYGB	TRUE	TRUE
chr20	25259266	C	A	ENST00000216962	ENSG00000100994	PYGB	TRUE	TRUE
chr20	25259266	C	G	ENST00000216962	ENSG00000100994	PYGB	TRUE	TRUE
chr20	25259282	C	T	ENST00000216962	ENSG00000100994	PYGB	TRUE	TRUE
chr20	25259309	C	T	ENST00000216962	ENSG00000100994	PYGB	TRUE	TRUE
chr20	25259320	C	A	ENST00000216962	ENSG00000100994	PYGB	TRUE	TRUE
chr20	25259324	G	T	ENST00000216962	ENSG00000100994	PYGB	TRUE	TRUE
chr20	25259335	T	A	ENST00000216962	ENSG00000100994	PYGB	TRUE	TRUE
chr20	25259335	T	G	ENST00000216962	ENSG00000100994	PYGB	TRUE	TRUE
chr20	25259336	C	T	ENST00000216962	ENSG00000100994	PYGB	TRUE	TRUE
chr20	25259339	G	A	ENST00000216962	ENSG00000100994	PYGB	TRUE	FALSE
chr20	25259339	G	C	ENST00000216962	ENSG00000100994	PYGB	TRUE	FALSE
chr20	25259339	G	T	ENST00000216962	ENSG00000100994	PYGB	TRUE	FALSE
chr20	25259340	T	A	ENST00000216962	ENSG00000100994	PYGB	TRUE	FALSE
chr20	25259340	T	C	ENST00000216962	ENSG00000100994	PYGB	TRUE	FALSE
chr20	25259340	T	G	ENST00000216962	ENSG00000100994	PYGB	TRUE	FALSE
chr20	25269127	A	C	ENST00000216962	ENSG00000100994	PYGB	TRUE	FALSE
chr20	25269127	A	G	ENST00000216962	ENSG00000100994	PYGB	TRUE	FALSE
chr20	25269127	A	T	ENST00000216962	ENSG00000100994	PYGB	TRUE	FALSE
chr20	25269128	G	A	ENST00000216962	ENSG00000100994	PYGB	TRUE	FALSE
chr20	25269128	G	C	ENST00000216962	ENSG00000100994	PYGB	TRUE	FALSE
chr20	25269128	G	T	ENST00000216962	ENSG00000100994	PYGB	TRUE	FALSE
chr20	25269130	T	A	ENST00000216962	ENSG00000100994	PYGB	TRUE	TRUE
chr20	25269136	T	A	ENST00000216962	ENSG00000100994	PYGB	TRUE	TRUE
chr20	25269136	T	G	ENST00000216962	ENSG00000100994	PYGB	TRUE	TRUE
chr20	25269142	T	A	ENST00000216962	ENSG00000100994	PYGB	TRUE	TRUE
chr20	25269144	G	T	ENST00000216962	ENSG00000100994	PYGB	TRUE	TRUE
chr20	25269147	G	T	ENST00000216962	ENSG00000100994	PYGB	TRUE	TRUE
chr20	25269153	G	T	ENST00000216962	ENSG00000100994	PYGB	TRUE	TRUE
chr20	25269156	G	T	ENST00000216962	ENSG00000100994	PYGB	TRUE	TRUE
chr20	25269162	G	T	ENST00000216962	ENSG00000100994	PYGB	TRUE	TRUE
chr20	25269165	G	T	ENST00000216962	ENSG00000100994	PYGB	TRUE	TRUE
chr20	25269186	G	T	ENST00000216962	ENSG00000100994	PYGB	TRUE	TRUE
chr20	25269208	G	A	ENST00000216962	ENSG00000100994	PYGB	TRUE	FALSE
chr20	25269208	G	C	ENST00000216962	ENSG00000100994	PYGB	TRUE	FALSE
chr20	25269208	G	T	ENST00000216962	ENSG00000100994	PYGB	TRUE	FALSE
chr20	25269209	T	A	ENST00000216962	ENSG00000100994	PYGB	TRUE	FALSE
chr20	25269209	T	C	ENST00000216962	ENSG00000100994	PYGB	FALSE	FALSE
chr20	25269209	T	G	ENST00000216962	ENSG00000100994	PYGB	TRUE	FALSE
chr20	25271381	A	C	ENST00000216962	ENSG00000100994	PYGB	TRUE	FALSE
chr20	25271381	A	G	ENST00000216962	ENSG00000100994	PYGB	TRUE	FALSE
chr20	25271381	A	T	ENST00000216962	ENSG00000100994	PYGB	TRUE	FALSE
chr20	25271382	G	A	ENST00000216962	ENSG00000100994	PYGB	TRUE	FALSE
chr20	25271382	G	C	ENST00000216962	ENSG00000100994	PYGB	TRUE	FALSE
chr20	25271382	G	T	ENST00000216962	ENSG00000100994	PYGB	TRUE	FALSE
chr20	25271387	T	A	ENST00000216962	ENSG00000100994	PYGB	TRUE	TRUE
chr20	25271398	C	A	ENST00000216962	ENSG00000100994	PYGB	TRUE	TRUE
chr20	25271398	C	G	ENST00000216962	ENSG00000100994	PYGB	TRUE	TRUE
chr20	25271410	T	A	ENST00000216962	ENSG00000100994	PYGB	TRUE	TRUE
chr20	25271426	C	A	ENST00000216962	ENSG00000100994	PYGB	TRUE	TRUE
chr20	25271426	C	G	ENST00000216962	ENSG00000100994	PYGB	TRUE	TRUE
chr20	25271432	T	A	ENST00000216962	ENSG00000100994	PYGB	TRUE	TRUE
chr20	25271432	T	G	ENST00000216962	ENSG00000100994	PYGB	TRUE	TRUE
chr20	25271433	G	T	ENST00000216962	ENSG00000100994	PYGB	TRUE	TRUE
chr20	25271444	T	A	ENST00000216962	ENSG00000100994	PYGB	TRUE	TRUE
chr20	25271444	T	G	ENST00000216962	ENSG00000100994	PYGB	TRUE	TRUE
chr20	25271445	G	T	ENST00000216962	ENSG00000100994	PYGB	TRUE	TRUE
chr20	25271463	C	T	ENST00000216962	ENSG00000100994	PYGB	TRUE	TRUE
chr20	25271466	A	T	ENST00000216962	ENSG00000100994	PYGB	TRUE	TRUE
chr20	25271482	G	A	ENST00000216962	ENSG00000100994	PYGB	TRUE	TRUE
chr20	25271483	G	A	ENST00000216962	ENSG00000100994	PYGB	TRUE	TRUE
chr20	25271484	C	T	ENST00000216962	ENSG00000100994	PYGB	TRUE	TRUE
chr20	25271487	G	A	ENST00000216962	ENSG00000100994	PYGB	TRUE	FALSE
chr20	25271487	G	C	ENST00000216962	ENSG00000100994	PYGB	TRUE	FALSE
chr20	25271487	G	T	ENST00000216962	ENSG00000100994	PYGB	TRUE	FALSE
chr20	25271488	T	A	ENST00000216962	ENSG00000100994	PYGB	TRUE	FALSE
chr20	25271488	T	C	ENST00000216962	ENSG00000100994	PYGB	TRUE	FALSE
chr20	25271488	T	G	ENST00000216962	ENSG00000100994	PYGB	TRUE	FALSE
chr20	25274590	A	C	ENST00000216962	ENSG00000100994	PYGB	TRUE	FALSE
chr20	25274590	A	G	ENST00000216962	ENSG00000100994	PYGB	TRUE	FALSE
chr20	25274590	A	T	ENST00000216962	ENSG00000100994	PYGB	TRUE	FALSE
chr20	25274591	G	A	ENST00000216962	ENSG00000100994	PYGB	TRUE	FALSE
chr20	25274591	G	C	ENST00000216962	ENSG00000100994	PYGB	TRUE	FALSE
chr20	25274591	G	T	ENST00000216962	ENSG00000100994	PYGB	TRUE	FALSE
chr20	25274595	G	T	ENST00000216962	ENSG00000100994	PYGB	TRUE	TRUE
chr20	25274598	G	T	ENST00000216962	ENSG00000100994	PYGB	TRUE	TRUE
chr20	25274611	G	A	ENST00000216962	ENSG00000100994	PYGB	TRUE	TRUE
chr20	25274612	G	A	ENST00000216962	ENSG00000100994	PYGB	TRUE	TRUE
chr20	25274621	C	A	ENST00000216962	ENSG00000100994	PYGB	TRUE	TRUE
chr20	25274621	C	G	ENST00000216962	ENSG00000100994	PYGB	TRUE	TRUE
chr20	25274632	G	A	ENST00000216962	ENSG00000100994	PYGB	TRUE	TRUE
chr20	25274633	G	A	ENST00000216962	ENSG00000100994	PYGB	TRUE	TRUE
chr20	25274634	G	T	ENST00000216962	ENSG00000100994	PYGB	TRUE	TRUE
chr20	25274637	A	T	ENST00000216962	ENSG00000100994	PYGB	TRUE	TRUE
chr20	25274649	G	T	ENST00000216962	ENSG00000100994	PYGB	TRUE	TRUE
chr20	25274654	T	A	ENST00000216962	ENSG00000100994	PYGB	TRUE	TRUE
chr20	25274654	T	G	ENST00000216962	ENSG00000100994	PYGB
chr20	25274675	C	A	ENST00000216962	ENSG00000100994	PYGB	TRUE	TRUE
chr20	25274675	C	G	ENST00000216962	ENSG00000100994	PYGB	TRUE	TRUE
chr20	25274676	G	T	ENST00000216962	ENSG00000100994	PYGB	TRUE	TRUE
chr20	25274685	G	T	ENST00000216962	ENSG00000100994	PYGB	TRUE	TRUE
chr20	25274706	A	T	ENST00000216962	ENSG00000100994	PYGB	TRUE	TRUE
chr20	25274710	G	A	ENST00000216962	ENSG00000100994	PYGB	TRUE	TRUE
chr20	25274711	G	A	ENST00000216962	ENSG00000100994	PYGB	TRUE	TRUE
chr20	25274721	C	T	ENST00000216962	ENSG00000100994	PYGB	TRUE	TRUE
chr20	25274724	G	A	ENST00000216962	ENSG00000100994	PYGB	TRUE	FALSE
chr20	25274724	G	C	ENST00000216962	ENSG00000100994	PYGB	TRUE	FALSE
chr20	25274724	G	T	ENST00000216962	ENSG00000100994	PYGB	TRUE	FALSE
chr20	25274725	T	A	ENST00000216962	ENSG00000100994	PYGB	TRUE	FALSE
chr20	25274725	T	C	ENST00000216962	ENSG00000100994	PYGB	TRUE	FALSE
chr20	25274725	T	G	ENST00000216962	ENSG00000100994	PYGB	TRUE	FALSE
chr20	25276644	A	C	ENST00000216962	ENSG00000100994	PYGB	TRUE	FALSE
chr20	25276644	A	G	ENST00000216962	ENSG00000100994	PYGB	TRUE	FALSE
chr20	25276644	A	T	ENST00000216962	ENSG00000100994	PYGB	TRUE	FALSE
chr20	25276645	G	A	ENST00000216962	ENSG00000100994	PYGB	TRUE	FALSE
chr20	25276645	G	C	ENST00000216962	ENSG00000100994	PYGB	TRUE	FALSE
chr20	25276645	G	T	ENST00000216962	ENSG00000100994	PYGB	TRUE	FALSE
chr20	25276666	C	A	ENST00000216962	ENSG00000100994	PYGB	TRUE	TRUE
chr20	25276666	C	G	ENST00000216962	ENSG00000100994	PYGB	TRUE	TRUE
chr20	25276687	C	A	ENST00000216962	ENSG00000100994	PYGB	TRUE	TRUE
chr20	25276687	C	G	ENST00000216962	ENSG00000100994	PYGB	TRUE	TRUE
chr20	25276688	A	T	ENST00000216962	ENSG00000100994	PYGB	TRUE	TRUE
chr20	25276719	G	A	ENST00000216962	ENSG00000100994	PYGB	TRUE	TRUE
chr20	25276720	G	A	ENST00000216962	ENSG00000100994	PYGB	TRUE	TRUE
chr20	25276727	A	T	ENST00000216962	ENSG00000100994	PYGB	TRUE	TRUE
chr20	25276745	A	T	ENST00000216962	ENSG00000100994	PYGB	TRUE	TRUE
chr20	25276751	C	T	ENST00000216962	ENSG00000100994	PYGB	TRUE	TRUE
chr20	25276758	G	A	ENST00000216962	ENSG00000100994	PYGB	TRUE	FALSE
chr20	25276758	G	C	ENST00000216962	ENSG00000100994	PYGB	TRUE	FALSE
chr20	25276758	G	T	ENST00000216962	ENSG00000100994	PYGB	TRUE	FALSE
chr20	25276759	T	A	ENST00000216962	ENSG00000100994	PYGB	TRUE	FALSE
chr20	25276759	T	C	ENST00000216962	ENSG00000100994	PYGB	TRUE	FALSE
chr20	25276759	T	G	ENST00000216962	ENSG00000100994	PYGB	TRUE	FALSE
chr20	25277242	A	C	ENST00000216962	ENSG00000100994	PYGB	TRUE	TRUE
chr20	25277242	A	G	ENST00000216962	ENSG00000100994	PYGB	TRUE	TRUE
chr20	25277242	A	T	ENST00000216962	ENSG00000100994	PYGB	TRUE	TRUE
chr20	25277243	G	A	ENST00000216962	ENSG00000100994	PYGB	TRUE	FALSE
chr20	25277243	G	C	ENST00000216962	ENSG00000100994	PYGB	TRUE	FALSE
chr20	25277243	G	T	ENST00000216962	ENSG00000100994	PYGB	TRUE	FALSE
chr20	25277252	G	T	ENST00000216962	ENSG00000100994	PYGB	TRUE	TRUE
chr20	25277260	C	A	ENST00000216962	ENSG00000100994	PYGB	TRUE	TRUE
chr20	25277260	C	G	ENST00000216962	ENSG00000100994	PYGB	TRUE	TRUE
chr20	25277264	G	T	ENST00000216962	ENSG00000100994	PYGB	TRUE	TRUE
chr20	25277286	T	A	ENST00000216962	ENSG00000100994	PYGB	TRUE	TRUE
chr20	25277291	G	T	ENST00000216962	ENSG00000100994	PYGB	TRUE	TRUE
chr20	25277314	T	A	ENST00000216962	ENSG00000100994	PYGB	TRUE	TRUE
chr20	25277314	T	G	ENST00000216962	ENSG00000100994	PYGB	TRUE	TRUE
chr20	25277327	G	A	ENST00000216962	ENSG00000100994	PYGB	TRUE	FALSE
chr20	25277327	G	C	ENST00000216962	ENSG00000100994	PYGB	TRUE	FALSE
chr20	25277327	G	T	ENST00000216962	ENSG00000100994	PYGB	TRUE	FALSE
chr20	25277328	T	A	ENST00000216962	ENSG00000100994	PYGB	TRUE	FALSE
chr20	25277328	T	C	ENST00000216962	ENSG00000100994	PYGB	TRUE	FALSE
chr20	25277328	T	G	ENST00000216962	ENSG00000100994	PYGB	TRUE	TRUE
chr20	25278317	A	C	ENST00000216962	ENSG00000100994	PYGB	TRUE	FALSE
chr20	25278317	A	G	ENST00000216962	ENSG00000100994	PYGB	TRUE	FALSE
chr20	25278317	A	T	ENST00000216962	ENSG00000100994	PYGB	TRUE	FALSE
chr20	25278318	G	A	ENST00000216962	ENSG00000100994	PYGB	TRUE	FALSE
chr20	25278318	G	C	ENST00000216962	ENSG00000100994	PYGB	TRUE	FALSE
chr20	25278318	G	T	ENST00000216962	ENSG00000100994	PYGB	TRUE	FALSE
chr20	25278325	G	T	ENST00000216962	ENSG00000100994	PYGB
chr20	25278331	A	T	ENST00000216962	ENSG00000100994	PYGB
chr20	25278334	G	T	ENST00000216962	ENSG00000100994	PYGB
chr20	25278346	A	T	ENST00000216962	ENSG00000100994	PYGB
chr20	25278349	C	T	ENST00000216962	ENSG00000100994	PYGB
chr20	25278352	G	T	ENST00000216962	ENSG00000100994	PYGB
chr20	25278357	C	A	ENST00000216962	ENSG00000100994	PYGB
chr20	25278357	C	G	ENST00000216962	ENSG00000100994	PYGB
chr20	25278379	C	T	ENST00000216962	ENSG00000100994	PYGB
chr20	25278400	A	T	ENST00000216962	ENSG00000100994	PYGB	TRUE	TRUE
chr20	25278404	C	A	ENST00000216962	ENSG00000100994	PYGB	TRUE	TRUE
chr20	25278409	A	T	ENST00000216962	ENSG00000100994	PYGB	TRUE	TRUE
chr20	25278420	C	A	ENST00000216962	ENSG00000100994	PYGB	TRUE	TRUE
chr20	25278433	A	T	ENST00000216962	ENSG00000100994	PYGB	TRUE	TRUE
chr20	25278441	T	A	ENST00000216962	ENSG00000100994	PYGB	TRUE	TRUE
chr20	25278445	G	T	ENST00000216962	ENSG00000100994	PYGB	TRUE	TRUE
chr20	25278460	A	T	ENST00000216962	ENSG00000100994	PYGB	TRUE	TRUE
chr20	25278463	G	A	ENST00000216962	ENSG00000100994	PYGB	TRUE	FALSE
chr20	25278463	G	C	ENST00000216962	ENSG00000100994	PYGB	TRUE	FALSE
chr20	25278463	G	T	ENST00000216962	ENSG00000100994	PYGB	TRUE	FALSE
chr20	25278464	T	A	ENST00000216962	ENSG00000100994	PYGB	TRUE	FALSE
chr20	25278464	T	C	ENST00000216962	ENSG00000100994	PYGB	TRUE	FALSE
chr20	25278464	T	G	ENST00000216962	ENSG00000100994	PYGB	TRUE	FALSE
chr20	25279055	A	C	ENST00000216962	ENSG00000100994	PYGB	TRUE	FALSE
chr20	25279055	A	G	ENST00000216962	ENSG00000100994	PYGB	TRUE	FALSE
chr20	25279055	A	T	ENST00000216962	ENSG00000100994	PYGB	TRUE	FALSE
chr20	25279056	G	A	ENST00000216962	ENSG00000100994	PYGB	TRUE	FALSE
chr20	25279056	G	C	ENST00000216962	ENSG00000100994	PYGB	TRUE	FALSE
chr20	25279056	G	T	ENST00000216962	ENSG00000100994	PYGB	TRUE	FALSE
chr20	25279066	C	T	ENST00000216962	ENSG00000100994	PYGB	TRUE	TRUE
chr20	25279102	G	T	ENST00000216962	ENSG00000100994	PYGB	TRUE	TRUE
chr20	25279129	G	T	ENST00000216962	ENSG00000100994	PYGB	TRUE	TRUE
chr20	25279132	A	T	ENST00000216962	ENSG00000100994	PYGB	TRUE	TRUE
chr20	25279142	G	A	ENST00000216962	ENSG00000100994	PYGB	TRUE	TRUE
chr20	25279143	G	A	ENST00000216962	ENSG00000100994	PYGB	TRUE	TRUE
chr20	25279147	A	T	ENST00000216962	ENSG00000100994	PYGB	TRUE	TRUE
chr20	25279150	G	A	ENST00000216962	ENSG00000100994	PYGB	TRUE	TRUE
chr20	25279150	G	C	ENST00000216962	ENSG00000100994	PYGB	TRUE	TRUE
chr20	25279150	G	T	ENST00000216962	ENSG00000100994	PYGB	TRUE	TRUE
chr20	25279151	T	A	ENST00000216962	ENSG00000100994	PYGB	TRUE	TRUE
chr20	25279151	T	C	ENST00000216962	ENSG00000100994	PYGB	TRUE	FALSE
chr20	25279151	T	G	ENST00000216962	ENSG00000100994	PYGB	TRUE	TRUE
chr20	25280264	A	C	ENST00000216962	ENSG00000100994	PYGB	TRUE	FALSE
chr20	25280264	A	G	ENST00000216962	ENSG00000100994	PYGB	TRUE	FALSE
chr20	25280264	A	T	ENST00000216962	ENSG00000100994	PYGB	TRUE	FALSE
chr20	25280265	G	A	ENST00000216962	ENSG00000100994	PYGB	TRUE	FALSE
chr20	25280265	G	C	ENST00000216962	ENSG00000100994	PYGB	TRUE	FALSE
chr20	25280265	G	T	ENST00000216962	ENSG00000100994	PYGB	TRUE	FALSE
chr20	25280270	G	A	ENST00000216962	ENSG00000100994	PYGB	TRUE	TRUE
chr20	25280271	G	A	ENST00000216962	ENSG00000100994	PYGB	TRUE	TRUE
chr20	25280272	G	T	ENST00000216962	ENSG00000100994	PYGB	TRUE	TRUE
chr20	25280281	A	T	ENST00000216962	ENSG00000100994	PYGB	TRUE	TRUE
chr20	25280284	A	T	ENST00000216962	ENSG00000100994	PYGB	TRUE	TRUE
chr20	25280292	T	A	ENST00000216962	ENSG00000100994	PYGB	TRUE	TRUE
chr20	25280298	C	A	ENST00000216962	ENSG00000100994	PYGB	TRUE	TRUE
chr20	25280298	C	G	ENST00000216962	ENSG00000100994	PYGB	TRUE	TRUE
chr20	25280320	G	T	ENST00000216962	ENSG00000100994	PYGB	TRUE	TRUE
chr20	25280327	T	A	ENST00000216962	ENSG00000100994	PYGB	TRUE	TRUE
chr20	25280329	G	T	ENST00000216962	ENSG00000100994	PYGB	TRUE	TRUE
chr20	25280336	G	A	ENST00000216962	ENSG00000100994	PYGB	TRUE	TRUE
chr20	25280337	G	A	ENST00000216962	ENSG00000100994	PYGB	TRUE	TRUE
chr20	25280353	G	T	ENST00000216962	ENSG00000100994	PYGB	TRUE	TRUE
chr20	25280356	A	T	ENST00000216962	ENSG00000100994	PYGB	TRUE	TRUE
chr20	25280377	G	T	ENST00000216962	ENSG00000100994	PYGB	TRUE	TRUE
chr20	25280388	T	A	ENST00000216962	ENSG00000100994	PYGB	TRUE	TRUE
chr20	25280388	T	G	ENST00000216962	ENSG00000100994	PYGB	TRUE	TRUE
chr20	25280398	C	T	ENST00000216962	ENSG00000100994	PYGB	TRUE	TRUE
chr20	25280413	G	A	ENST00000216962	ENSG00000100994	PYGB	TRUE	FALSE
chr20	25280413	G	C	ENST00000216962	ENSG00000100994	PYGB	TRUE	FALSE
chr20	25280413	G	T	ENST00000216962	ENSG00000100994	PYGB	TRUE	FALSE
chr20	25280414	T	A	ENST00000216962	ENSG00000100994	PYGB	TRUE	FALSE
chr20	25280414	T	C	ENST00000216962	ENSG00000100994	PYGB	TRUE	FALSE
chr20	25280414	T	G	ENST00000216962	ENSG00000100994	PYGB	TRUE	FALSE
chr20	25280947	A	C	ENST00000216962	ENSG00000100994	PYGB	TRUE	FALSE
chr20	25280947	A	G	ENST00000216962	ENSG00000100994	PYGB	TRUE	FALSE
chr20	25280947	A	T	ENST00000216962	ENSG00000100994	PYGB	TRUE	FALSE
chr20	25280948	G	A	ENST00000216962	ENSG00000100994	PYGB	TRUE	FALSE
chr20	25280948	G	C	ENST00000216962	ENSG00000100994	PYGB	TRUE	FALSE
chr20	25280948	G	T	ENST00000216962	ENSG00000100994	PYGB	TRUE	FALSE
chr20	25281006	G	T	ENST00000216962	ENSG00000100994	PYGB	TRUE	TRUE
chr20	25281009	G	T	ENST00000216962	ENSG00000100994	PYGB	TRUE	TRUE
chr20	25281020	C	A	ENST00000216962	ENSG00000100994	PYGB	TRUE	TRUE
chr20	25281021	A	T	ENST00000216962	ENSG00000100994	PYGB	TRUE	TRUE
chr20	25281047	T	A	ENST00000216962	ENSG00000100994	PYGB	TRUE	TRUE
chr20	25281091	C	A	ENST00000216962	ENSG00000100994	PYGB	TRUE	TRUE
chr20	25281093	G	T	ENST00000216962	ENSG00000100994	PYGB	TRUE	TRUE
chr20	25281102	A	T	ENST00000216962	ENSG00000100994	PYGB	TRUE	TRUE
chr20	25281105	C	T	ENST00000216962	ENSG00000100994	PYGB	TRUE	TRUE
chr20	25281109	C	A	ENST00000216962	ENSG00000100994	PYGB	TRUE	TRUE
chr20	25281113	G	A	ENST00000216962	ENSG00000100994	PYGB	TRUE	FALSE
chr20	25281113	G	C	ENST00000216962	ENSG00000100994	PYGB	TRUE	FALSE
chr20	25281113	G	T	ENST00000216962	ENSG00000100994	PYGB	TRUE	FALSE
chr20	25281114	T	A	ENST00000216962	ENSG00000100994	PYGB	TRUE	FALSE
chr20	25281114	T	C	ENST00000216962	ENSG00000100994	PYGB	TRUE	FALSE
chr20	25281114	T	G	ENST00000216962	ENSG00000100994	PYGB	TRUE	FALSE
chr20	25282031	A	C	ENST00000216962	ENSG00000100994	PYGB	TRUE	FALSE
chr20	25282031	A	G	ENST00000216962	ENSG00000100994	PYGB	TRUE	FALSE
chr20	25282031	A	T	ENST00000216962	ENSG00000100994	PYGB	TRUE	FALSE
chr20	25282032	G	A	ENST00000216962	ENSG00000100994	PYGB	TRUE	FALSE
chr20	25282032	G	C	ENST00000216962	ENSG00000100994	PYGB	TRUE	FALSE
chr20	25282032	G	T	ENST00000216962	ENSG00000100994	PYGB	TRUE	FALSE
chr20	25282037	A	T	ENST00000216962	ENSG00000100994	PYGB	TRUE	TRUE
chr20	25282048	T	A	ENST00000216962	ENSG00000100994	PYGB	TRUE	TRUE
chr20	25282048	T	G	ENST00000216962	ENSG00000100994	PYGB	TRUE	TRUE
chr20	25282049	G	T	ENST00000216962	ENSG00000100994	PYGB	TRUE	TRUE
chr20	25282055	G	T	ENST00000216962	ENSG00000100994	PYGB	TRUE	TRUE
chr20	25282061	G	T	ENST00000216962	ENSG00000100994	PYGB	TRUE	TRUE
chr20	25282064	A	T	ENST00000216962	ENSG00000100994	PYGB	TRUE	TRUE
chr20	25282070	C	T	ENST00000216962	ENSG00000100994	PYGB	TRUE	TRUE
chr20	25282076	A	T	ENST00000216962	ENSG00000100994	PYGB	TRUE	TRUE
chr20	25282104	G	A	ENST00000216962	ENSG00000100994	PYGB	TRUE	TRUE
chr20	25282105	G	A	ENST00000216962	ENSG00000100994	PYGB	TRUE	TRUE
chr20	25282117	C	A	ENST00000216962	ENSG00000100994	PYGB	TRUE	TRUE
chr20	25282145	G	T	ENST00000216962	ENSG00000100994	PYGB	TRUE	TRUE
chr20	25282148	G	A	ENST00000216962	ENSG00000100994	PYGB	TRUE	FALSE
chr20	25282148	G	C	ENST00000216962	ENSG00000100994	PYGB	TRUE	FALSE
chr20	25282148	G	T	ENST00000216962	ENSG00000100994	PYGB	TRUE	FALSE
chr20	25282149	T	A	ENST00000216962	ENSG00000100994	PYGB	TRUE	FALSE
chr20	25282149	T	C	ENST00000216962	ENSG00000100994	PYGB	FALSE	FALSE
chr20	25282149	T	G	ENST00000216962	ENSG00000100994	PYGB	TRUE	FALSE
chr20	25283174	A	C	ENST00000216962	ENSG00000100994	PYGB	TRUE	FALSE
chr20	25283174	A	G	ENST00000216962	ENSG00000100994	PYGB	TRUE	FALSE
chr20	25283174	A	T	ENST00000216962	ENSG00000100994	PYGB	TRUE	FALSE
chr20	25283175	G	A	ENST00000216962	ENSG00000100994	PYGB	TRUE	FALSE
chr20	25283175	G	C	ENST00000216962	ENSG00000100994	PYGB	TRUE	FALSE
chr20	25283175	G	T	ENST00000216962	ENSG00000100994	PYGB	TRUE	FALSE
chr20	25283176	A	T	ENST00000216962	ENSG00000100994	PYGB	TRUE	TRUE
chr20	25283185	G	T	ENST00000216962	ENSG00000100994	PYGB	TRUE	TRUE
chr20	25283188	G	T	ENST00000216962	ENSG00000100994	PYGB	TRUE	TRUE
chr20	25283209	C	T	ENST00000216962	ENSG00000100994	PYGB	TRUE	TRUE
chr20	25283215	A	T	ENST00000216962	ENSG00000100994	PYGB	TRUE	TRUE
chr20	25283218	A	T	ENST00000216962	ENSG00000100994	PYGB	TRUE	TRUE
chr20	25283242	G	T	ENST00000216962	ENSG00000100994	PYGB	TRUE	TRUE
chr20	25283266	A	T	ENST00000216962	ENSG00000100994	PYGB	TRUE	TRUE
chr20	25283272	A	T	ENST00000216962	ENSG00000100994	PYGB	TRUE	TRUE
chr20	25283275	C	T	ENST00000216962	ENSG00000100994	PYGB	TRUE	TRUE
chr20	25283278	G	A	ENST00000216962	ENSG00000100994	PYGB	TRUE	FALSE
chr20	25283278	G	C	ENST00000216962	ENSG00000100994	PYGB	TRUE	FALSE
chr20	25283278	G	T	ENST00000216962	ENSG00000100994	PYGB	TRUE	FALSE
chr20	25283279	T	A	ENST00000216962	ENSG00000100994	PYGB	TRUE	FALSE
chr20	25283279	T	C	ENST00000216962	ENSG00000100994	PYGB	TRUE	FALSE
chr20	25283279	T	G	ENST00000216962	ENSG00000100994	PYGB	TRUE	FALSE
chr20	25284102	A	C	ENST00000216962	ENSG00000100994	PYGB	TRUE	FALSE
chr20	25284102	A	G	ENST00000216962	ENSG00000100994	PYGB	TRUE	FALSE
chr20	25284102	A	T	ENST00000216962	ENSG00000100994	PYGB	TRUE	FALSE
chr20	25284103	G	A	ENST00000216962	ENSG00000100994	PYGB	TRUE	FALSE
chr20	25284103	G	C	ENST00000216962	ENSG00000100994	PYGB	TRUE	FALSE
chr20	25284103	G	T	ENST00000216962	ENSG00000100994	PYGB	TRUE	FALSE
chr20	25284104	G	T	ENST00000216962	ENSG00000100994	PYGB	TRUE	TRUE
chr20	25284110	A	T	ENST00000216962	ENSG00000100994	PYGB	TRUE	TRUE
chr20	25284116	A	T	ENST00000216962	ENSG00000100994	PYGB	TRUE	TRUE
chr20	25284123	C	A	ENST00000216962	ENSG00000100994	PYGB	TRUE	TRUE
chr20	25284134	G	T	ENST00000216962	ENSG00000100994	PYGB	TRUE	TRUE
chr20	25284137	A	T	ENST00000216962	ENSG00000100994	PYGB	TRUE	TRUE
chr20	25284140	G	T	ENST00000216962	ENSG00000100994	PYGB	TRUE	TRUE
chr20	25284145	C	A	ENST00000216962	ENSG00000100994	PYGB	TRUE	TRUE
chr20	25284145	C	G	ENST00000216962	ENSG00000100994	PYGB	TRUE	TRUE
chr20	25284146	A	T	ENST00000216962	ENSG00000100994	PYGB	TRUE	TRUE
chr20	25284152	A	T	ENST00000216962	ENSG00000100994	PYGB	TRUE	TRUE
chr20	25284188	A	T	ENST00000216962	ENSG00000100994	PYGB	TRUE	TRUE
chr20	25284200	G	T	ENST00000216962	ENSG00000100994	PYGB	TRUE	TRUE
chr20	25284205	C	A	ENST00000216962	ENSG00000100994	PYGB	TRUE	TRUE
chr20	25284205	C	G	ENST00000216962	ENSG00000100994	PYGB	TRUE	TRUE
chr20	25284206	A	T	ENST00000216962	ENSG00000100994	PYGB	TRUE	TRUE
chr20	25284212	C	T	ENST00000216962	ENSG00000100994	PYGB	TRUE	TRUE
chr20	25284226	C	A	ENST00000216962	ENSG00000100994	PYGB	TRUE	TRUE
chr20	25284247	C	A	ENST00000216962	ENSG00000100994	PYGB	TRUE	TRUE
chr20	25284247	C	G	ENST00000216962	ENSG00000100994	PYGB	TRUE	TRUE
chr20	25284251	C	T	ENST00000216962	ENSG00000100994	PYGB	TRUE	TRUE
chr20	25284252	G	A	ENST00000216962	ENSG00000100994	PYGB	TRUE	FALSE
chr20	25284252	G	C	ENST00000216962	ENSG00000100994	PYGB	TRUE	FALSE
chr20	25284252	G	T	ENST00000216962	ENSG00000100994	PYGB	TRUE	FALSE
chr20	25284253	T	A	ENST00000216962	ENSG00000100994	PYGB	TRUE	FALSE
chr20	25284253	T	C	ENST00000216962	ENSG00000100994	PYGB	TRUE	FALSE
chr20	25284253	T	G	ENST00000216962	ENSG00000100994	PYGB	TRUE	FALSE
chr20	25288423	A	C	ENST00000216962	ENSG00000100994	PYGB	TRUE	FALSE
chr20	25288423	A	G	ENST00000216962	ENSG00000100994	PYGB	TRUE	FALSE
chr20	25288423	A	T	ENST00000216962	ENSG00000100994	PYGB	TRUE	FALSE
chr20	25288424	G	A	ENST00000216962	ENSG00000100994	PYGB	TRUE	FALSE
chr20	25288424	G	C	ENST00000216962	ENSG00000100994	PYGB	TRUE	FALSE
chr20	25288424	G	T	ENST00000216962	ENSG00000100994	PYGB	TRUE	FALSE
chr20	25288430	A	T	ENST00000216962	ENSG00000100994	PYGB	TRUE	TRUE
chr20	25288433	A	T	ENST00000216962	ENSG00000100994	PYGB	TRUE	TRUE
chr20	25288445	A	T	ENST00000216962	ENSG00000100994	PYGB	TRUE	TRUE
chr20	25288481	A	T	ENST00000216962	ENSG00000100994	PYGB	TRUE	TRUE
chr20	25288484	G	A	ENST00000216962	ENSG00000100994	PYGB	TRUE	FALSE
chr20	25288484	G	C	ENST00000216962	ENSG00000100994	PYGB	TRUE	FALSE
chr20	25288484	G	T	ENST00000216962	ENSG00000100994	PYGB	TRUE	FALSE
chr20	25288485	T	A	ENST00000216962	ENSG00000100994	PYGB	TRUE	FALSE
chr20	25288485	T	C	ENST00000216962	ENSG00000100994	PYGB	TRUE	FALSE
chr20	25288485	T	G	ENST00000216962	ENSG00000100994	PYGB	TRUE	FALSE
chr20	25290479	A	C	ENST00000216962	ENSG00000100994	PYGB	TRUE	FALSE
chr20	25290479	A	G	ENST00000216962	ENSG00000100994	PYGB	TRUE	FALSE
chr20	25290479	A	T	ENST00000216962	ENSG00000100994	PYGB	TRUE	FALSE
chr20	25290480	G	A	ENST00000216962	ENSG00000100994	PYGB	TRUE	FALSE
chr20	25290480	G	C	ENST00000216962	ENSG00000100994	PYGB	TRUE	FALSE
chr20	25290480	G	T	ENST00000216962	ENSG00000100994	PYGB	TRUE	FALSE
chr20	25290495	C	A	ENST00000216962	ENSG00000100994	PYGB	TRUE	TRUE
chr20	25290495	C	G	ENST00000216962	ENSG00000100994	PYGB	TRUE	TRUE
chr20	25290505	A	T	ENST00000216962	ENSG00000100994	PYGB	TRUE	TRUE
chr20	25290517	A	T	ENST00000216962	ENSG00000100994	PYGB	TRUE	TRUE
chr20	25290521	T	A	ENST00000216962	ENSG00000100994	PYGB	TRUE	TRUE
chr20	25290575	T	A	ENST00000216962	ENSG00000100994	PYGB	TRUE	TRUE
chr20	25290577	A	T	ENST00000216962	ENSG00000100994	PYGB	TRUE	TRUE
chr20	25290592	G	T	ENST00000216962	ENSG00000100994	PYGB	TRUE	TRUE
chr20	25290600	C	A	ENST00000216962	ENSG00000100994	PYGB	TRUE	TRUE
chr20	25290600	C	G	ENST00000216962	ENSG00000100994	PYGB	TRUE	TRUE
chr20	25290611	T	A	ENST00000216962	ENSG00000100994	PYGB	TRUE	TRUE
chr20	25290616	G	T	ENST00000216962	ENSG00000100994	PYGB	TRUE	TRUE
chr20	25290619	A	T	ENST00000216962	ENSG00000100994	PYGB	TRUE	TRUE
chr20	25290623	G	A	ENST00000216962	ENSG00000100994	PYGB	TRUE	FALSE
chr20	25290623	G	C	ENST00000216962	ENSG00000100994	PYGB	TRUE	FALSE
chr20	25290623	G	T	ENST00000216962	ENSG00000100994	PYGB	TRUE	FALSE
chr20	25290624	T	A	ENST00000216962	ENSG00000100994	PYGB	TRUE	FALSE
chr20	25290624	T	C	ENST00000216962	ENSG00000100994	PYGB	TRUE	FALSE
chr20	25290624	T	G	ENST00000216962	ENSG00000100994	PYGB	TRUE	FALSE
chr20	25292404	A	C	ENST00000216962	ENSG00000100994	PYGB	TRUE	FALSE
chr20	25292404	A	G	ENST00000216962	ENSG00000100994	PYGB	TRUE	FALSE
chr20	25292404	A	T	ENST00000216962	ENSG00000100994	PYGB	TRUE	FALSE
chr20	25292405	G	A	ENST00000216962	ENSG00000100994	PYGB	TRUE	FALSE
chr20	25292405	G	C	ENST00000216962	ENSG00000100994	PYGB	TRUE	FALSE
chr20	25292405	G	T	ENST00000216962	ENSG00000100994	PYGB	TRUE	FALSE
chr20	25292427	C	A	ENST00000216962	ENSG00000100994	PYGB	TRUE	TRUE
chr20	25292429	C	T	ENST00000216962	ENSG00000100994	PYGB	TRUE	TRUE
chr20	25292432	C	T	ENST00000216962	ENSG00000100994	PYGB	TRUE	TRUE
chr20	25292453	G	T	ENST00000216962	ENSG00000100994	PYGB	TRUE	TRUE
chr20	25292460	C	A	ENST00000216962	ENSG00000100994	PYGB	TRUE	TRUE
chr20	25292460	C	G	ENST00000216962	ENSG00000100994	PYGB	TRUE	TRUE
chr20	25292477	A	T	ENST00000216962	ENSG00000100994	PYGB	TRUE	TRUE
chr20	25292531	G	T	ENST00000216962	ENSG00000100994	PYGB	TRUE	TRUE
chr20	25292540	G	T	ENST00000216962	ENSG00000100994	PYGB	TRUE	TRUE
chr20	25292543	G	T	ENST00000216962	ENSG00000100994	PYGB	TRUE	TRUE
chr20	25292555	G	T	ENST00000216962	ENSG00000100994	PYGB	TRUE	TRUE
chr20	25292585	G	T	ENST00000216962	ENSG00000100994	PYGB	TRUE	TRUE
chr20	25292594	G	T	ENST00000216962	ENSG00000100994	PYGB	TRUE	TRUE
chr20	25292601	T	A	ENST00000216962	ENSG00000100994	PYGB	TRUE	TRUE
chr20	25292609	A	T	ENST00000216962	ENSG00000100994	PYGB	TRUE	TRUE
chr20	25292614	G	A	ENST00000216962	ENSG00000100994	PYGB	TRUE	FALSE
chr20	25292614	G	C	ENST00000216962	ENSG00000100994	PYGB	TRUE	FALSE
chr20	25292614	G	T	ENST00000216962	ENSG00000100994	PYGB	TRUE	FALSE
chr20	25292615	T	A	ENST00000216962	ENSG00000100994	PYGB	TRUE	FALSE
chr20	25292615	T	C	ENST00000216962	ENSG00000100994	PYGB	TRUE	FALSE
chr20	25292615	T	G	ENST00000216962	ENSG00000100994	PYGB	TRUE	FALSE
chr20	25294156	A	C	ENST00000216962	ENSG00000100994	PYGB	TRUE	FALSE
chr20	25294156	A	G	ENST00000216962	ENSG00000100994	PYGB	TRUE	FALSE
chr20	25294156	A	T	ENST00000216962	ENSG00000100994	PYGB	TRUE	FALSE
chr20	25294157	G	A	ENST00000216962	ENSG00000100994	PYGB	TRUE	FALSE
chr20	25294157	G	C	ENST00000216962	ENSG00000100994	PYGB	TRUE	FALSE
chr20	25294157	G	T	ENST00000216962	ENSG00000100994	PYGB	TRUE	FALSE
chr20	25294161	C	A	ENST00000216962	ENSG00000100994	PYGB	TRUE	TRUE
chr20	25294161	C	G	ENST00000216962	ENSG00000100994	PYGB	TRUE	TRUE
chr20	25294171	G	T	ENST00000216962	ENSG00000100994	PYGB	TRUE	TRUE
chr20	25294176	C	A	ENST00000216962	ENSG00000100994	PYGB	TRUE	TRUE
chr20	25294176	C	G	ENST00000216962	ENSG00000100994	PYGB	TRUE	TRUE
chr20	25294179	C	A	ENST00000216962	ENSG00000100994	PYGB	TRUE	TRUE
chr20	25294179	C	G	ENST00000216962	ENSG00000100994	PYGB	TRUE	TRUE
chr20	25294192	G	T	ENST00000216962	ENSG00000100994	PYGB	TRUE	TRUE
chr20	25294198	A	T	ENST00000216962	ENSG00000100994	PYGB	TRUE	TRUE
chr20	25294201	C	T	ENST00000216962	ENSG00000100994	PYGB	TRUE	TRUE
chr20	25294213	C	T	ENST00000216962	ENSG00000100994	PYGB	TRUE	TRUE
chr20	25294240	A	T	ENST00000216962	ENSG00000100994	PYGB	TRUE	TRUE
chr20	25294243	G	T	ENST00000216962	ENSG00000100994	PYGB	TRUE	TRUE
chr20	25294254	C	A	ENST00000216962	ENSG00000100994	PYGB	TRUE	TRUE
chr20	25294258	A	T	ENST00000216962	ENSG00000100994	PYGB	TRUE	TRUE
chr20	25294293	G	A	ENST00000216962	ENSG00000100994	PYGB	TRUE	FALSE
chr20	25294293	G	C	ENST00000216962	ENSG00000100994	PYGB	TRUE	FALSE
chr20	25294293	G	T	ENST00000216962	ENSG00000100994	PYGB	TRUE	FALSE
chr20	25294294	T	A	ENST00000216962	ENSG00000100994	PYGB	TRUE	FALSE
chr20	25294294	T	C	ENST00000216962	ENSG00000100994	PYGB	TRUE	FALSE
chr20	25294294	T	G	ENST00000216962	ENSG00000100994	PYGB	TRUE	FALSE
chr20	25295602	A	C	ENST00000216962	ENSG00000100994	PYGB	TRUE	FALSE
chr20	25295602	A	G	ENST00000216962	ENSG00000100994	PYGB	TRUE	FALSE
chr20	25295602	A	T	ENST00000216962	ENSG00000100994	PYGB	TRUE	FALSE
chr20	25295603	G	A	ENST00000216962	ENSG00000100994	PYGB	TRUE	FALSE
chr20	25295603	G	C	ENST00000216962	ENSG00000100994	PYGB	TRUE	FALSE
chr20	25295603	G	T	ENST00000216962	ENSG00000100994	PYGB	TRUE	FALSE
chr20	25295608	A	T	ENST00000216962	ENSG00000100994	PYGB	TRUE	TRUE
chr20	25295625	T	A	ENST00000216962	ENSG00000100994	PYGB	FALSE	FALSE
chr20	25295625	T	G	ENST00000216962	ENSG00000100994	PYGB	FALSE	FALSE
chr20	25295626	G	T	ENST00000216962	ENSG00000100994	PYGB	FALSE	FALSE
chr20	25295634	C	A	ENST00000216962	ENSG00000100994	PYGB	FALSE	FALSE
chr20	25295634	C	G	ENST00000216962	ENSG00000100994	PYGB	FALSE	FALSE
chr20	25295638	C	T	ENST00000216962	ENSG00000100994	PYGB	FALSE	FALSE
chr20	25295643	C	A	ENST00000216962	ENSG00000100994	PYGB	FALSE	FALSE
chr20	25295644	C	T	ENST00000216962	ENSG00000100994	PYGB	FALSE	FALSE
chr20	25295650	C	T	ENST00000216962	ENSG00000100994	PYGB	FALSE	FALSE
chr20	25295659	C	T	ENST00000216962	ENSG00000100994	PYGB	FALSE	FALSE
chr20	25295667	C	A	ENST00000216962	ENSG00000100994	PYGB	FALSE	FALSE
chr20	25295667	C	G	ENST00000216962	ENSG00000100994	PYGB	FALSE	FALSE
chr20	25295671	G	A	ENST00000216962	ENSG00000100994	PYGB	TRUE	FALSE
chr20	25295671	G	C	ENST00000216962	ENSG00000100994	PYGB	TRUE	FALSE
chr20	25295671	G	T	ENST00000216962	ENSG00000100994	PYGB	TRUE	FALSE
chr20	25295672	T	A	ENST00000216962	ENSG00000100994	PYGB	TRUE	FALSE
chr20	25295672	T	C	ENST00000216962	ENSG00000100994	PYGB	TRUE	FALSE
chr20	25295672	T	G	ENST00000216962	ENSG00000100994	PYGB	TRUE	FALSE
chr20	25296368	A	C	ENST00000216962	ENSG00000100994	PYGB	TRUE	TRUE
chr20	25296368	A	G	ENST00000216962	ENSG00000100994	PYGB	TRUE	TRUE
chr20	25296368	A	T	ENST00000216962	ENSG00000100994	PYGB	TRUE	TRUE
chr20	25296369	G	A	ENST00000216962	ENSG00000100994	PYGB	TRUE	TRUE
chr20	25296369	G	C	ENST00000216962	ENSG00000100994	PYGB	TRUE	TRUE
chr20	25296369	G	T	ENST00000216962	ENSG00000100994	PYGB	TRUE	TRUE
chr20	25296376	A	T	ENST00000216962	ENSG00000100994	PYGB	FALSE	FALSE
chr20	25296379	G	T	ENST00000216962	ENSG00000100994	PYGB	FALSE	FALSE
chr20	25296383	G	A	ENST00000216962	ENSG00000100994	PYGB	FALSE	FALSE
chr20	25296384	G	A	ENST00000216962	ENSG00000100994	PYGB	FALSE	FALSE
chr20	25296388	A	T	ENST00000216962	ENSG00000100994	PYGB	FALSE	FALSE
chr20	25296391	A	T	ENST00000216962	ENSG00000100994	PYGB	FALSE	FALSE
chr20	25296414	C	A	ENST00000216962	ENSG00000100994	PYGB	FALSE	FALSE
chr20	25296416	C	A	ENST00000216962	ENSG00000100994	PYGB	FALSE	FALSE
chr20	25296421	A	T	ENST00000216962	ENSG00000100994	PYGB	FALSE	FALSE
chr20	25296448	G	T	ENST00000216962	ENSG00000100994	PYGB	FALSE	FALSE
chr20	25296453	T	A	ENST00000216962	ENSG00000100994	PYGB	FALSE	FALSE
chr20	25296453	T	G	ENST00000216962	ENSG00000100994	PYGB	FALSE	FALSE
chr20	25296460	G	T	ENST00000216962	ENSG00000100994	PYGB	FALSE	FALSE
chr20	25296467	G	A	ENST00000216962	ENSG00000100994	PYGB	FALSE	FALSE
chr20	25296468	G	A	ENST00000216962	ENSG00000100994	PYGB	FALSE	FALSE
chr20	25296475	G	T	ENST00000216962	ENSG00000100994	PYGB	FALSE	FALSE
chr20	25296490	C	T	ENST00000216962	ENSG00000100994	PYGB	FALSE	FALSE
chr20	25300853	G	A	ENST00000339157	ENSG00000100997	ABHD12	FALSE	FALSE
chr20	25300859	C	A	ENST00000339157	ENSG00000100997	ABHD12	FALSE	FALSE
chr20	25300865	C	A	ENST00000339157	ENSG00000100997	ABHD12	FALSE	FALSE
chr20	25300867	G	T	ENST00000339157	ENSG00000100997	ABHD12	FALSE	FALSE
chr20	25300871	T	A	ENST00000339157	ENSG00000100997	ABHD12	FALSE	FALSE
chr20	25300883	C	A	ENST00000339157	ENSG00000100997	ABHD12	FALSE	FALSE
chr20	25300885	C	A	ENST00000339157	ENSG00000100997	ABHD12	FALSE	FALSE
chr20	25300885	C	G	ENST00000339157	ENSG00000100997	ABHD12	FALSE	FALSE
chr20	25300885	C	T	ENST00000339157	ENSG00000100997	ABHD12	FALSE	FALSE
chr20	25300886	T	A	ENST00000339157	ENSG00000100997	ABHD12	FALSE	FALSE
chr20	25300886	T	C	ENST00000339157	ENSG00000100997	ABHD12	FALSE	FALSE
chr20	25300886	T	G	ENST00000339157	ENSG00000100997	ABHD12	FALSE	FALSE
chr20	25302217	A	C	ENST00000339157	ENSG00000100997	ABHD12	TRUE	FALSE
chr20	25302217	A	G	ENST00000339157	ENSG00000100997	ABHD12	TRUE	FALSE
chr20	25302217	A	T	ENST00000339157	ENSG00000100997	ABHD12	TRUE	FALSE
chr20	25302218	C	A	ENST00000339157	ENSG00000100997	ABHD12	TRUE	FALSE
chr20	25302218	C	G	ENST00000339157	ENSG00000100997	ABHD12	TRUE	FALSE
chr20	25302218	C	T	ENST00000339157	ENSG00000100997	ABHD12	TRUE	FALSE
chr20	25302238	C	A	ENST00000339157	ENSG00000100997	ABHD12	FALSE	FALSE
chr20	25302247	T	A	ENST00000339157	ENSG00000100997	ABHD12	FALSE	FALSE
chr20	25302248	G	C	ENST00000339157	ENSG00000100997	ABHD12	FALSE	FALSE
chr20	25302248	G	T	ENST00000339157	ENSG00000100997	ABHD12	FALSE	FALSE
chr20	25302254	G	C	ENST00000339157	ENSG00000100997	ABHD12	FALSE	FALSE
chr20	25302254	G	T	ENST00000339157	ENSG00000100997	ABHD12	FALSE	FALSE
chr20	25302259	T	A	ENST00000339157	ENSG00000100997	ABHD12	FALSE	FALSE
chr20	25302266	G	C	ENST00000339157	ENSG00000100997	ABHD12	FALSE	FALSE
chr20	25302266	G	T	ENST00000339157	ENSG00000100997	ABHD12	FALSE	FALSE
chr20	25302279	G	C	ENST00000339157	ENSG00000100997	ABHD12	TRUE	TRUE
chr20	25302279	G	T	ENST00000339157	ENSG00000100997	ABHD12	TRUE	TRUE
chr20	25302298	G	A	ENST00000339157	ENSG00000100997	ABHD12	TRUE	TRUE
chr20	25302304	T	A	ENST00000339157	ENSG00000100997	ABHD12	TRUE	TRUE
chr20	25302313	G	A	ENST00000339157	ENSG00000100997	ABHD12	TRUE	TRUE
chr20	25302322	G	A	ENST00000339157	ENSG00000100997	ABHD12	TRUE	TRUE
chr20	25302341	A	C	ENST00000339157	ENSG00000100997	ABHD12	TRUE	TRUE
chr20	25302341	A	T	ENST00000339157	ENSG00000100997	ABHD12	TRUE	TRUE
chr20	25302347	C	A	ENST00000339157	ENSG00000100997	ABHD12	TRUE	FALSE
chr20	25302347	C	G	ENST00000339157	ENSG00000100997	ABHD12	TRUE	FALSE
chr20	25302347	C	T	ENST00000339157	ENSG00000100997	ABHD12	TRUE	FALSE
chr20	25302348	T	A	ENST00000339157	ENSG00000100997	ABHD12	TRUE	FALSE
chr20	25302348	T	C	ENST00000339157	ENSG00000100997	ABHD12	TRUE	FALSE
chr20	25302348	T	G	ENST00000339157	ENSG00000100997	ABHD12	TRUE	FALSE
chr20	25303548	A	C	ENST00000339157	ENSG00000100997	ABHD12	TRUE	FALSE
chr20	25303548	A	G	ENST00000339157	ENSG00000100997	ABHD12	TRUE	FALSE
chr20	25303548	A	T	ENST00000339157	ENSG00000100997	ABHD12	TRUE	FALSE
chr20	25303549	C	A	ENST00000339157	ENSG00000100997	ABHD12	TRUE	FALSE
chr20	25303549	C	G	ENST00000339157	ENSG00000100997	ABHD12	TRUE	FALSE
chr20	25303549	C	T	ENST00000339157	ENSG00000100997	ABHD12	TRUE	FALSE
chr20	25303552	T	A	ENST00000339157	ENSG00000100997	ABHD12	TRUE	TRUE
chr20	25303555	T	A	ENST00000339157	ENSG00000100997	ABHD12	TRUE	TRUE
chr20	25303564	G	A	ENST00000339157	ENSG00000100997	ABHD12	TRUE	TRUE
chr20	25303588	C	A	ENST00000339157	ENSG00000100997	ABHD12	TRUE	TRUE
chr20	25303610	A	T	ENST00000339157	ENSG00000100997	ABHD12	TRUE	TRUE
chr20	25303624	T	A	ENST00000339157	ENSG00000100997	ABHD12	TRUE	TRUE
chr20	25303629	C	A	ENST00000339157	ENSG00000100997	ABHD12	TRUE	FALSE
chr20	25303629	C	G	ENST00000339157	ENSG00000100997	ABHD12	TRUE	FALSE
chr20	25303629	C	T	ENST00000339157	ENSG00000100997	ABHD12	TRUE	FALSE
chr20	25303630	T	A	ENST00000339157	ENSG00000100997	ABHD12	TRUE	FALSE
chr20	25303630	T	C	ENST00000339157	ENSG00000100997	ABHD12	TRUE	FALSE
chr20	25303630	T	G	ENST00000339157	ENSG00000100997	ABHD12	TRUE	FALSE
chr20	25306831	A	C	ENST00000339157	ENSG00000100997	ABHD12	TRUE	FALSE
chr20	25306831	A	G	ENST00000339157	ENSG00000100997	ABHD12	TRUE	FALSE
chr20	25306831	A	T	ENST00000339157	ENSG00000100997	ABHD12	TRUE	FALSE
chr20	25306832	C	A	ENST00000339157	ENSG00000100997	ABHD12	TRUE	FALSE
chr20	25306832	C	G	ENST00000339157	ENSG00000100997	ABHD12	TRUE	FALSE
chr20	25306832	C	T	ENST00000339157	ENSG00000100997	ABHD12	TRUE	FALSE
chr20	25306837	C	A	ENST00000339157	ENSG00000100997	ABHD12	TRUE	TRUE
chr20	25306852	T	A	ENST00000339157	ENSG00000100997	ABHD12	TRUE	TRUE
chr20	25306858	C	A	ENST00000339157	ENSG00000100997	ABHD12	TRUE	TRUE
chr20	25306886	C	T	ENST00000339157	ENSG00000100997	ABHD12	TRUE	TRUE
chr20	25306887	C	T	ENST00000339157	ENSG00000100997	ABHD12	TRUE	TRUE
chr20	25306904	G	C	ENST00000339157	ENSG00000100997	ABHD12	TRUE	TRUE
chr20	25306904	G	T	ENST00000339157	ENSG00000100997	ABHD12	TRUE	TRUE
chr20	25306909	G	A	ENST00000339157	ENSG00000100997	ABHD12	TRUE	TRUE
chr20	25306910	A	C	ENST00000339157	ENSG00000100997	ABHD12	TRUE	TRUE
chr20	25306910	A	T	ENST00000339157	ENSG00000100997	ABHD12	TRUE	TRUE
chr20	25306916	C	A	ENST00000339157	ENSG00000100997	ABHD12	TRUE	FALSE
chr20	25306916	C	G	ENST00000339157	ENSG00000100997	ABHD12	TRUE	FALSE
chr20	25306916	C	T	ENST00000339157	ENSG00000100997	ABHD12	TRUE	FALSE
chr20	25306917	T	A	ENST00000339157	ENSG00000100997	ABHD12	TRUE	FALSE
chr20	25306917	T	C	ENST00000339157	ENSG00000100997	ABHD12	TRUE	FALSE
chr20	25306917	T	G	ENST00000339157	ENSG00000100997	ABHD12	TRUE	FALSE
chr20	25307964	G	A	ENST00000339157	ENSG00000100997	ABHD12	FALSE	FALSE
chr20	25307964	G	C	ENST00000339157	ENSG00000100997	ABHD12	TRUE	FALSE
chr20	25307964	G	T	ENST00000339157	ENSG00000100997	ABHD12	TRUE	FALSE
chr20	25307965	C	A	ENST00000339157	ENSG00000100997	ABHD12	TRUE	FALSE
chr20	25307965	C	G	ENST00000339157	ENSG00000100997	ABHD12	TRUE	FALSE
chr20	25307965	C	T	ENST00000339157	ENSG00000100997	ABHD12	TRUE	FALSE
chr20	25307970	G	C	ENST00000339157	ENSG00000100997	ABHD12	TRUE	TRUE
chr20	25307970	G	T	ENST00000339157	ENSG00000100997	ABHD12	TRUE	TRUE
chr20	25307986	T	A	ENST00000339157	ENSG00000100997	ABHD12	TRUE	TRUE
chr20	25307992	C	A	ENST00000339157	ENSG00000100997	ABHD12	TRUE	TRUE
chr20	25307995	C	A	ENST00000339157	ENSG00000100997	ABHD12	TRUE	TRUE
chr20	25308019	C	A	ENST00000339157	ENSG00000100997	ABHD12	TRUE	TRUE
chr20	25308021	A	T	ENST00000339157	ENSG00000100997	ABHD12	TRUE	TRUE
chr20	25308046	C	A	ENST00000339157	ENSG00000100997	ABHD12	TRUE	FALSE
chr20	25308046	C	G	ENST00000339157	ENSG00000100997	ABHD12	TRUE	FALSE
chr20	25308046	C	T	ENST00000339157	ENSG00000100997	ABHD12	TRUE	FALSE
chr20	25308047	T	A	ENST00000339157	ENSG00000100997	ABHD12	TRUE	FALSE
chr20	25308047	T	C	ENST00000339157	ENSG00000100997	ABHD12	TRUE	FALSE
chr20	25308047	T	G	ENST00000339157	ENSG00000100997	ABHD12	TRUE	FALSE
chr20	25308455	A	C	ENST00000339157	ENSG00000100997	ABHD12	TRUE	FALSE
chr20	25308455	A	G	ENST00000339157	ENSG00000100997	ABHD12	TRUE	FALSE
chr20	25308455	A	T	ENST00000339157	ENSG00000100997	ABHD12	TRUE	FALSE
chr20	25308456	C	A	ENST00000339157	ENSG00000100997	ABHD12	TRUE	FALSE
chr20	25308456	C	G	ENST00000339157	ENSG00000100997	ABHD12	TRUE	FALSE
chr20	25308456	C	T	ENST00000339157	ENSG00000100997	ABHD12	TRUE	FALSE
chr20	25308457	C	A	ENST00000339157	ENSG00000100997	ABHD12	TRUE	TRUE
chr20	25308460	G	A	ENST00000339157	ENSG00000100997	ABHD12	TRUE	TRUE
chr20	25308463	C	A	ENST00000339157	ENSG00000100997	ABHD12	TRUE	TRUE
chr20	25308464	A	T	ENST00000339157	ENSG00000100997	ABHD12	TRUE	TRUE
chr20	25308495	C	A	ENST00000339157	ENSG00000100997	ABHD12	TRUE	FALSE
chr20	25308495	C	G	ENST00000339157	ENSG00000100997	ABHD12	TRUE	FALSE
chr20	25308495	C	T	ENST00000339157	ENSG00000100997	ABHD12	TRUE	FALSE
chr20	25308496	T	A	ENST00000339157	ENSG00000100997	ABHD12	TRUE	FALSE
chr20	25308496	T	C	ENST00000339157	ENSG00000100997	ABHD12	TRUE	FALSE
chr20	25308496	T	G	ENST00000339157	ENSG00000100997	ABHD12	TRUE	FALSE
chr20	25309444	A	C	ENST00000339157	ENSG00000100997	ABHD12	TRUE	FALSE
chr20	25309444	A	G	ENST00000339157	ENSG00000100997	ABHD12	TRUE	FALSE
chr20	25309444	A	T	ENST00000339157	ENSG00000100997	ABHD12	TRUE	FALSE
chr20	25309445	C	A	ENST00000339157	ENSG00000100997	ABHD12	TRUE	FALSE
chr20	25309445	C	G	ENST00000339157	ENSG00000100997	ABHD12	TRUE	FALSE
chr20	25309445	C	T	ENST00000339157	ENSG00000100997	ABHD12	TRUE	FALSE
chr20	25309466	C	T	ENST00000339157	ENSG00000100997	ABHD12	TRUE	TRUE
chr20	25309467	C	T	ENST00000339157	ENSG00000100997	ABHD12	TRUE	TRUE
chr20	25309472	G	C	ENST00000339157	ENSG00000100997	ABHD12	TRUE	TRUE
chr20	25309472	G	T	ENST00000339157	ENSG00000100997	ABHD12	TRUE	TRUE
chr20	25309495	T	A	ENST00000339157	ENSG00000100997	ABHD12	TRUE	TRUE
chr20	25309501	T	A	ENST00000339157	ENSG00000100997	ABHD12	TRUE	TRUE
chr20	25309505	C	T	ENST00000339157	ENSG00000100997	ABHD12	TRUE	TRUE
chr20	25309506	C	T	ENST00000339157	ENSG00000100997	ABHD12	TRUE	TRUE
chr20	25309529	A	C	ENST00000339157	ENSG00000100997	ABHD12	TRUE	TRUE
chr20	25309529	A	T	ENST00000339157	ENSG00000100997	ABHD12	TRUE	TRUE
chr20	25309546	C	A	ENST00000339157	ENSG00000100997	ABHD12	TRUE	TRUE
chr20	25309558	C	A	ENST00000339157	ENSG00000100997	ABHD12	TRUE	TRUE
chr20	25309563	G	C	ENST00000339157	ENSG00000100997	ABHD12	TRUE	TRUE
chr20	25309563	G	T	ENST00000339157	ENSG00000100997	ABHD12	TRUE	TRUE
chr20	25309571	C	T	ENST00000339157	ENSG00000100997	ABHD12	TRUE	TRUE
chr20	25309572	C	T	ENST00000339157	ENSG00000100997	ABHD12	TRUE	TRUE
chr20	25309576	C	A	ENST00000339157	ENSG00000100997	ABHD12	TRUE	FALSE
chr20	25309576	C	G	ENST00000339157	ENSG00000100997	ABHD12	TRUE	FALSE
chr20	25309576	C	T	ENST00000339157	ENSG00000100997	ABHD12	TRUE	FALSE
chr20	25309577	T	A	ENST00000339157	ENSG00000100997	ABHD12	TRUE	FALSE
chr20	25309577	T	C	ENST00000339157	ENSG00000100997	ABHD12	TRUE	FALSE
chr20	25309577	T	G	ENST00000339157	ENSG00000100997	ABHD12	TRUE	FALSE
chr20	25314923	A	C	ENST00000339157	ENSG00000100997	ABHD12	TRUE	FALSE
chr20	25314923	A	G	ENST00000339157	ENSG00000100997	ABHD12	TRUE	FALSE
chr20	25314923	A	T	ENST00000339157	ENSG00000100997	ABHD12	TRUE	FALSE
chr20	25314924	C	A	ENST00000339157	ENSG00000100997	ABHD12	TRUE	FALSE
chr20	25314924	C	G	ENST00000339157	ENSG00000100997	ABHD12	TRUE	FALSE
chr20	25314924	C	T	ENST00000339157	ENSG00000100997	ABHD12	TRUE	FALSE
chr20	25314928	T	A	ENST00000339157	ENSG00000100997	ABHD12	TRUE	TRUE
chr20	25314929	G	C	ENST00000339157	ENSG00000100997	ABHD12	TRUE	TRUE
chr20	25314929	G	T	ENST00000339157	ENSG00000100997	ABHD12	TRUE	TRUE
chr20	25314950	G	C	ENST00000339157	ENSG00000100997	ABHD12	TRUE	TRUE
chr20	25314950	G	T	ENST00000339157	ENSG00000100997	ABHD12	TRUE	TRUE
chr20	25314971	C	A	ENST00000339157	ENSG00000100997	ABHD12	TRUE	FALSE
chr20	25314971	C	G	ENST00000339157	ENSG00000100997	ABHD12	TRUE	FALSE
chr20	25314971	C	T	ENST00000339157	ENSG00000100997	ABHD12	TRUE	FALSE
chr20	25314972	T	A	ENST00000339157	ENSG00000100997	ABHD12	TRUE	FALSE
chr20	25314972	T	C	ENST00000339157	ENSG00000100997	ABHD12	TRUE	FALSE
chr20	25314972	T	G	ENST00000339157	ENSG00000100997	ABHD12	TRUE	FALSE
chr20	25317046	A	C	ENST00000339157	ENSG00000100997	ABHD12	TRUE	FALSE
chr20	25317046	A	G	ENST00000339157	ENSG00000100997	ABHD12	FALSE	FALSE
chr20	25317046	A	T	ENST00000339157	ENSG00000100997	ABHD12	TRUE	FALSE
chr20	25317047	C	A	ENST00000339157	ENSG00000100997	ABHD12	TRUE	FALSE
chr20	25317047	C	G	ENST00000339157	ENSG00000100997	ABHD12	TRUE	FALSE
chr20	25317047	C	T	ENST00000339157	ENSG00000100997	ABHD12	TRUE	FALSE
chr20	25317050	T	A	ENST00000339157	ENSG00000100997	ABHD12	TRUE	TRUE
chr20	25317051	G	C	ENST00000339157	ENSG00000100997	ABHD12	TRUE	TRUE
chr20	25317051	G	T	ENST00000339157	ENSG00000100997	ABHD12	TRUE	TRUE
chr20	25317059	C	A	ENST00000339157	ENSG00000100997	ABHD12	TRUE	TRUE
chr20	25317077	C	A	ENST00000339157	ENSG00000100997	ABHD12	TRUE	TRUE
chr20	25317079	C	A	ENST00000339157	ENSG00000100997	ABHD12	TRUE	FALSE
chr20	25317079	C	G	ENST00000339157	ENSG00000100997	ABHD12	TRUE	FALSE
chr20	25317079	C	T	ENST00000339157	ENSG00000100997	ABHD12	TRUE	FALSE
chr20	25317080	T	A	ENST00000339157	ENSG00000100997	ABHD12	TRUE	FALSE
chr20	25317080	T	C	ENST00000339157	ENSG00000100997	ABHD12	TRUE	FALSE
chr20	25317080	T	G	ENST00000339157	ENSG00000100997	ABHD12	TRUE	FALSE
chr20	25320197	A	C	ENST00000339157	ENSG00000100997	ABHD12	TRUE	FALSE
chr20	25320197	A	G	ENST00000339157	ENSG00000100997	ABHD12	TRUE	FALSE
chr20	25320197	A	T	ENST00000339157	ENSG00000100997	ABHD12	TRUE	FALSE
chr20	25320198	C	A	ENST00000339157	ENSG00000100997	ABHD12	TRUE	FALSE
chr20	25320198	C	G	ENST00000339157	ENSG00000100997	ABHD12	TRUE	FALSE
chr20	25320198	C	T	ENST00000339157	ENSG00000100997	ABHD12	TRUE	FALSE
chr20	25320200	T	A	ENST00000339157	ENSG00000100997	ABHD12	TRUE	TRUE
chr20	25320222	G	C	ENST00000339157	ENSG00000100997	ABHD12	TRUE	TRUE
chr20	25320222	G	T	ENST00000339157	ENSG00000100997	ABHD12	TRUE	TRUE
chr20	25320250	A	T	ENST00000339157	ENSG00000100997	ABHD12	TRUE	TRUE
chr20	25320260	C	A	ENST00000339157	ENSG00000100997	ABHD12	TRUE	TRUE
chr20	25320261	A	C	ENST00000339157	ENSG00000100997	ABHD12	TRUE	TRUE
chr20	25320261	A	T	ENST00000339157	ENSG00000100997	ABHD12	TRUE	TRUE
chr20	25320264	C	T	ENST00000339157	ENSG00000100997	ABHD12	TRUE	TRUE
chr20	25320265	C	T	ENST00000339157	ENSG00000100997	ABHD12	TRUE	TRUE
chr20	25320272	G	A	ENST00000339157	ENSG00000100997	ABHD12	TRUE	TRUE
chr20	25320278	T	A	ENST00000339157	ENSG00000100997	ABHD12	TRUE	TRUE
chr20	25320284	G	A	ENST00000339157	ENSG00000100997	ABHD12	TRUE	TRUE
chr20	25320293	T	A	ENST00000339157	ENSG00000100997	ABHD12	TRUE	TRUE
chr20	25320294	C	T	ENST00000339157	ENSG00000100997	ABHD12	TRUE	TRUE
chr20	25320295	C	T	ENST00000339157	ENSG00000100997	ABHD12	TRUE	TRUE
chr20	25320297	C	T	ENST00000339157	ENSG00000100997	ABHD12	TRUE	TRUE
chr20	25320298	C	T	ENST00000339157	ENSG00000100997	ABHD12	TRUE	TRUE
chr20	25320318	C	T	ENST00000339157	ENSG00000100997	ABHD12	TRUE	TRUE
chr20	25320319	C	A	ENST00000339157	ENSG00000100997	ABHD12	TRUE	FALSE
chr20	25320319	C	G	ENST00000339157	ENSG00000100997	ABHD12	TRUE	FALSE
chr20	25320319	C	T	ENST00000339157	ENSG00000100997	ABHD12	TRUE	FALSE
chr20	25320320	T	A	ENST00000339157	ENSG00000100997	ABHD12	TRUE	FALSE
chr20	25320320	T	C	ENST00000339157	ENSG00000100997	ABHD12	TRUE	FALSE
chr20	25320320	T	G	ENST00000339157	ENSG00000100997	ABHD12	TRUE	FALSE
chr20	25323323	A	C	ENST00000339157	ENSG00000100997	ABHD12	TRUE	FALSE
chr20	25323323	A	G	ENST00000339157	ENSG00000100997	ABHD12	TRUE	FALSE
chr20	25323323	A	T	ENST00000339157	ENSG00000100997	ABHD12	TRUE	FALSE
chr20	25323324	C	A	ENST00000339157	ENSG00000100997	ABHD12	TRUE	FALSE
chr20	25323324	C	G	ENST00000339157	ENSG00000100997	ABHD12	TRUE	FALSE
chr20	25323324	C	T	ENST00000339157	ENSG00000100997	ABHD12	TRUE	FALSE
chr20	25323325	C	T	ENST00000339157	ENSG00000100997	ABHD12	TRUE	TRUE
chr20	25323332	C	A	ENST00000339157	ENSG00000100997	ABHD12	TRUE	TRUE
chr20	25323347	C	A	ENST00000339157	ENSG00000100997	ABHD12	TRUE	TRUE
chr20	25323350	C	A	ENST00000339157	ENSG00000100997	ABHD12	TRUE	TRUE
chr20	25323356	G	A	ENST00000339157	ENSG00000100997	ABHD12	TRUE	TRUE
chr20	25323360	G	C	ENST00000339157	ENSG00000100997	ABHD12	TRUE	TRUE
chr20	25323360	G	T	ENST00000339157	ENSG00000100997	ABHD12	TRUE	TRUE
chr20	25323363	G	C	ENST00000339157	ENSG00000100997	ABHD12	TRUE	TRUE
chr20	25323363	G	T	ENST00000339157	ENSG00000100997	ABHD12	TRUE	TRUE
chr20	25323369	A	T	ENST00000339157	ENSG00000100997	ABHD12	TRUE	TRUE
chr20	25323382	A	T	ENST00000339157	ENSG00000100997	ABHD12	TRUE	TRUE
chr20	25323389	G	A	ENST00000339157	ENSG00000100997	ABHD12	TRUE	TRUE
chr20	25323395	G	A	ENST00000339157	ENSG00000100997	ABHD12	TRUE	TRUE
chr20	25323401	T	A	ENST00000339157	ENSG00000100997	ABHD12	TRUE	TRUE
chr20	25323404	T	A	ENST00000339157	ENSG00000100997	ABHD12	TRUE	TRUE
chr20	25323406	A	T	ENST00000339157	ENSG00000100997	ABHD12	TRUE	TRUE
chr20	25323417	A	C	ENST00000339157	ENSG00000100997	ABHD12	TRUE	TRUE
chr20	25323417	A	T	ENST00000339157	ENSG00000100997	ABHD12	TRUE	TRUE
chr20	25323428	T	A	ENST00000339157	ENSG00000100997	ABHD12	TRUE	TRUE
chr20	25323431	C	A	ENST00000339157	ENSG00000100997	ABHD12	TRUE	FALSE
chr20	25323431	C	G	ENST00000339157	ENSG00000100997	ABHD12	TRUE	FALSE
chr20	25323431	C	T	ENST00000339157	ENSG00000100997	ABHD12	TRUE	FALSE
chr20	25323432	T	A	ENST00000339157	ENSG00000100997	ABHD12	TRUE	FALSE
chr20	25323432	T	C	ENST00000339157	ENSG00000100997	ABHD12	TRUE	FALSE
chr20	25323432	T	G	ENST00000339157	ENSG00000100997	ABHD12	TRUE	FALSE
chr20	25339225	A	C	ENST00000339157	ENSG00000100997	ABHD12	TRUE	FALSE
chr20	25339225	A	G	ENST00000339157	ENSG00000100997	ABHD12	TRUE	FALSE
chr20	25339225	A	T	ENST00000339157	ENSG00000100997	ABHD12	TRUE	FALSE
chr20	25339226	C	A	ENST00000339157	ENSG00000100997	ABHD12	TRUE	FALSE
chr20	25339226	C	G	ENST00000339157	ENSG00000100997	ABHD12	TRUE	FALSE
chr20	25339226	C	T	ENST00000339157	ENSG00000100997	ABHD12	TRUE	FALSE
chr20	25339235	A	T	ENST00000339157	ENSG00000100997	ABHD12	TRUE	TRUE
chr20	25339248	T	A	ENST00000339157	ENSG00000100997	ABHD12	TRUE	TRUE
chr20	25339254	G	A	ENST00000339157	ENSG00000100997	ABHD12	TRUE	TRUE
chr20	25339260	C	A	ENST00000339157	ENSG00000100997	ABHD12	TRUE	TRUE
chr20	25339264	A	T	ENST00000339157	ENSG00000100997	ABHD12	TRUE	TRUE
chr20	25339272	T	A	ENST00000339157	ENSG00000100997	ABHD12	TRUE	TRUE
chr20	25339294	G	C	ENST00000339157	ENSG00000100997	ABHD12	TRUE	TRUE
chr20	25339294	G	T	ENST00000339157	ENSG00000100997	ABHD12	TRUE	TRUE
chr20	25339298	A	T	ENST00000339157	ENSG00000100997	ABHD12	TRUE	TRUE
chr20	25339304	A	T	ENST00000339157	ENSG00000100997	ABHD12	TRUE	TRUE
chr20	25339309	A	T	ENST00000339157	ENSG00000100997	ABHD12	TRUE	TRUE
chr20	25339323	T	A	ENST00000339157	ENSG00000100997	ABHD12	TRUE	TRUE
chr20	25339334	A	T	ENST00000339157	ENSG00000100997	ABHD12	TRUE	TRUE
chr20	25339336	C	T	ENST00000339157	ENSG00000100997	ABHD12	TRUE	TRUE
chr20	25339337	C	T	ENST00000339157	ENSG00000100997	ABHD12	TRUE	TRUE
chr20	25339347	T	A	ENST00000339157	ENSG00000100997	ABHD12	TRUE	TRUE
chr20	25339350	G	A	ENST00000339157	ENSG00000100997	ABHD12	TRUE	TRUE
chr20	25339352	C	A	ENST00000339157	ENSG00000100997	ABHD12	TRUE	FALSE
chr20	25339352	C	G	ENST00000339157	ENSG00000100997	ABHD12	TRUE	FALSE
chr20	25339352	C	T	ENST00000339157	ENSG00000100997	ABHD12	TRUE	FALSE
chr20	25339353	T	A	ENST00000339157	ENSG00000100997	ABHD12	TRUE	FALSE
chr20	25339353	T	C	ENST00000339157	ENSG00000100997	ABHD12	TRUE	FALSE
chr20	25339353	T	G	ENST00000339157	ENSG00000100997	ABHD12	TRUE	FALSE
chr20	25390511	A	C	ENST00000339157	ENSG00000100997	ABHD12	TRUE	FALSE
chr20	25390511	A	G	ENST00000339157	ENSG00000100997	ABHD12	TRUE	FALSE
chr20	25390511	A	T	ENST00000339157	ENSG00000100997	ABHD12	TRUE	FALSE
chr20	25390512	C	A	ENST00000339157	ENSG00000100997	ABHD12	TRUE	FALSE
chr20	25390512	C	G	ENST00000339157	ENSG00000100997	ABHD12	TRUE	FALSE
chr20	25390512	C	T	ENST00000339157	ENSG00000100997	ABHD12	TRUE	FALSE
chr20	25390529	T	A	ENST00000339157	ENSG00000100997	ABHD12
chr20	25390535	C	A	ENST00000339157	ENSG00000100997	ABHD12
chr20	25390548	G	T	ENST00000339157	ENSG00000100997	ABHD12
chr20	25390559	C	A	ENST00000339157	ENSG00000100997	ABHD12
chr20	25390592	G	A	ENST00000339157	ENSG00000100997	ABHD12
chr20	25390595	T	A	ENST00000339157	ENSG00000100997	ABHD12
chr20	25390602	G	T	ENST00000339157	ENSG00000100997	ABHD12	TRUE	TRUE
chr20	25390630	G	T	ENST00000339157	ENSG00000100997	ABHD12
chr20	25390645	G	T	ENST00000339157	ENSG00000100997	ABHD12		FALSE
chr20	25390659	G	T	ENST00000339157	ENSG00000100997	ABHD12	FALSE	FALSE
chr20	25390667	C	A	ENST00000339157	ENSG00000100997	ABHD12	FALSE	FALSE
chr20	25390673	C	A	ENST00000339157	ENSG00000100997	ABHD12	FALSE	FALSE
chr20	25390675	A	T	ENST00000339157	ENSG00000100997	ABHD12	FALSE	FALSE
chr20	25390688	C	A	ENST00000339157	ENSG00000100997	ABHD12	FALSE	FALSE
chr20	25390697	T	A	ENST00000339157	ENSG00000100997	ABHD12	FALSE	FALSE
chr20	25407829	C	A	ENST00000262460	ENSG00000101003	GINS1	FALSE	FALSE
chr20	25407830	G	T	ENST00000262460	ENSG00000101003	GINS1	FALSE	FALSE
chr20	25407833	A	T	ENST00000262460	ENSG00000101003	GINS1	FALSE	FALSE
chr20	25407842	G	T	ENST00000262460	ENSG00000101003	GINS1	FALSE	FALSE
chr20	25407854	G	T	ENST00000262460	ENSG00000101003	GINS1	FALSE	FALSE
chr20	25407872	G	T	ENST00000262460	ENSG00000101003	GINS1	TRUE	FALSE
chr20	25407878	C	T	ENST00000262460	ENSG00000101003	GINS1	TRUE	FALSE
chr20	25407896	G	A	ENST00000262460	ENSG00000101003	GINS1	FALSE	FALSE
chr20	25407896	G	C	ENST00000262460	ENSG00000101003	GINS1	FALSE	FALSE
chr20	25407896	G	T	ENST00000262460	ENSG00000101003	GINS1	FALSE	FALSE
chr20	25407897	T	A	ENST00000262460	ENSG00000101003	GINS1	FALSE	FALSE
chr20	25407897	T	C	ENST00000262460	ENSG00000101003	GINS1	FALSE	FALSE
chr20	25407897	T	G	ENST00000262460	ENSG00000101003	GINS1	FALSE	FALSE
chr20	25413788	A	C	ENST00000262460	ENSG00000101003	GINS1	TRUE	FALSE
chr20	25413788	A	G	ENST00000262460	ENSG00000101003	GINS1	TRUE	FALSE
chr20	25413788	A	T	ENST00000262460	ENSG00000101003	GINS1	TRUE	FALSE
chr20	25413789	G	A	ENST00000262460	ENSG00000101003	GINS1	TRUE	FALSE
chr20	25413789	G	C	ENST00000262460	ENSG00000101003	GINS1	TRUE	FALSE
chr20	25413789	G	T	ENST00000262460	ENSG00000101003	GINS1	TRUE	FALSE
chr20	25413790	G	T	ENST00000262460	ENSG00000101003	GINS1	TRUE	TRUE
chr20	25413796	G	T	ENST00000262460	ENSG00000101003	GINS1	TRUE	TRUE
chr20	25413802	A	T	ENST00000262460	ENSG00000101003	GINS1	TRUE	TRUE
chr20	25413805	C	T	ENST00000262460	ENSG00000101003	GINS1	TRUE	TRUE
chr20	25413814	G	T	ENST00000262460	ENSG00000101003	GINS1	TRUE	TRUE
chr20	25413817	G	T	ENST00000262460	ENSG00000101003	GINS1	TRUE	TRUE
chr20	25413823	A	T	ENST00000262460	ENSG00000101003	GINS1	TRUE	TRUE
chr20	25413830	T	A	ENST00000262460	ENSG00000101003	GINS1	TRUE	TRUE
chr20	25413834	T	A	ENST00000262460	ENSG00000101003	GINS1	TRUE	TRUE
chr20	25413834	T	G	ENST00000262460	ENSG00000101003	GINS1	TRUE	TRUE
chr20	25413835	G	T	ENST00000262460	ENSG00000101003	GINS1	TRUE	TRUE
chr20	25413838	C	T	ENST00000262460	ENSG00000101003	GINS1	TRUE	TRUE
chr20	25413844	C	T	ENST00000262460	ENSG00000101003	GINS1	TRUE	TRUE
chr20	25413855	G	A	ENST00000262460	ENSG00000101003	GINS1	TRUE	FALSE
chr20	25413855	G	C	ENST00000262460	ENSG00000101003	GINS1	TRUE	FALSE
chr20	25413855	G	T	ENST00000262460	ENSG00000101003	GINS1	TRUE	FALSE
chr20	25413856	T	A	ENST00000262460	ENSG00000101003	GINS1	TRUE	FALSE
chr20	25413856	T	C	ENST00000262460	ENSG00000101003	GINS1	TRUE	FALSE
chr20	25413856	T	G	ENST00000262460	ENSG00000101003	GINS1	TRUE	FALSE
chr20	25417102	A	C	ENST00000262460	ENSG00000101003	GINS1	TRUE	FALSE
chr20	25417102	A	G	ENST00000262460	ENSG00000101003	GINS1	TRUE	FALSE
chr20	25417102	A	T	ENST00000262460	ENSG00000101003	GINS1	TRUE	FALSE
chr20	25417103	G	A	ENST00000262460	ENSG00000101003	GINS1	TRUE	FALSE
chr20	25417103	G	C	ENST00000262460	ENSG00000101003	GINS1	TRUE	FALSE
chr20	25417103	G	T	ENST00000262460	ENSG00000101003	GINS1	TRUE	FALSE
chr20	25417108	G	T	ENST00000262460	ENSG00000101003	GINS1	TRUE	TRUE
chr20	25417114	A	T	ENST00000262460	ENSG00000101003	GINS1	TRUE	TRUE
chr20	25417118	C	A	ENST00000262460	ENSG00000101003	GINS1	TRUE	TRUE
chr20	25417118	C	G	ENST00000262460	ENSG00000101003	GINS1	TRUE	TRUE
chr20	25417123	G	T	ENST00000262460	ENSG00000101003	GINS1	TRUE	TRUE
chr20	25417126	C	T	ENST00000262460	ENSG00000101003	GINS1	TRUE	TRUE
chr20	25417136	T	A	ENST00000262460	ENSG00000101003	GINS1	TRUE	TRUE
chr20	25417150	A	T	ENST00000262460	ENSG00000101003	GINS1	TRUE	TRUE
chr20	25417156	C	T	ENST00000262460	ENSG00000101003	GINS1	TRUE	TRUE
chr20	25417164	T	A	ENST00000262460	ENSG00000101003	GINS1	TRUE	TRUE
chr20	25417172	T	A	ENST00000262460	ENSG00000101003	GINS1	TRUE	TRUE
chr20	25417172	T	G	ENST00000262460	ENSG00000101003	GINS1	TRUE	TRUE
chr20	25417174	A	T	ENST00000262460	ENSG00000101003	GINS1	TRUE	TRUE
chr20	25417180	C	T	ENST00000262460	ENSG00000101003	GINS1	TRUE	TRUE
chr20	25417188	C	A	ENST00000262460	ENSG00000101003	GINS1	TRUE	TRUE
chr20	25417200	C	A	ENST00000262460	ENSG00000101003	GINS1	TRUE	TRUE
chr20	25417200	C	G	ENST00000262460	ENSG00000101003	GINS1	TRUE	TRUE
chr20	25417203	G	A	ENST00000262460	ENSG00000101003	GINS1	TRUE	FALSE
chr20	25417203	G	C	ENST00000262460	ENSG00000101003	GINS1	TRUE	FALSE
chr20	25417203	G	T	ENST00000262460	ENSG00000101003	GINS1	TRUE	FALSE
chr20	25417204	T	A	ENST00000262460	ENSG00000101003	GINS1	TRUE	FALSE
chr20	25417204	T	C	ENST00000262460	ENSG00000101003	GINS1	TRUE	FALSE
chr20	25417204	T	G	ENST00000262460	ENSG00000101003	GINS1	TRUE	FALSE
chr20	25418103	A	C	ENST00000262460	ENSG00000101003	GINS1	TRUE	FALSE
chr20	25418103	A	G	ENST00000262460	ENSG00000101003	GINS1	TRUE	FALSE
chr20	25418103	A	T	ENST00000262460	ENSG00000101003	GINS1	TRUE	FALSE
chr20	25418104	G	A	ENST00000262460	ENSG00000101003	GINS1	TRUE	FALSE
chr20	25418104	G	C	ENST00000262460	ENSG00000101003	GINS1	TRUE	FALSE
chr20	25418104	G	T	ENST00000262460	ENSG00000101003	GINS1	TRUE	FALSE
chr20	25418108	T	A	ENST00000262460	ENSG00000101003	GINS1	TRUE	TRUE
chr20	25418108	T	G	ENST00000262460	ENSG00000101003	GINS1	TRUE	TRUE
chr20	25418116	T	A	ENST00000262460	ENSG00000101003	GINS1	TRUE	TRUE
chr20	25418127	A	T	ENST00000262460	ENSG00000101003	GINS1	TRUE	TRUE
chr20	25418136	A	T	ENST00000262460	ENSG00000101003	GINS1	TRUE	TRUE
chr20	25418140	G	A	ENST00000262460	ENSG00000101003	GINS1	TRUE	TRUE
chr20	25418141	G	A	ENST00000262460	ENSG00000101003	GINS1	TRUE	TRUE
chr20	25418142	G	T	ENST00000262460	ENSG00000101003	GINS1	TRUE	TRUE
chr20	25418147	T	A	ENST00000262460	ENSG00000101003	GINS1	TRUE	TRUE
chr20	25418147	T	G	ENST00000262460	ENSG00000101003	GINS1	TRUE	TRUE
chr20	25418158	T	A	ENST00000262460	ENSG00000101003	GINS1	TRUE	TRUE
chr20	25418170	T	A	ENST00000262460	ENSG00000101003	GINS1	TRUE	TRUE
chr20	25418170	T	G	ENST00000262460	ENSG00000101003	GINS1	TRUE	TRUE
chr20	25418172	C	T	ENST00000262460	ENSG00000101003	GINS1	TRUE	TRUE
chr20	25418190	G	T	ENST00000262460	ENSG00000101003	GINS1	TRUE	TRUE
chr20	25418193	G	T	ENST00000262460	ENSG00000101003	GINS1	TRUE	TRUE
chr20	25418196	G	A	ENST00000262460	ENSG00000101003	GINS1	TRUE	FALSE
chr20	25418196	G	C	ENST00000262460	ENSG00000101003	GINS1	TRUE	FALSE
chr20	25418196	G	T	ENST00000262460	ENSG00000101003	GINS1	TRUE	FALSE
chr20	25418197	T	A	ENST00000262460	ENSG00000101003	GINS1	TRUE	FALSE
chr20	25418197	T	C	ENST00000262460	ENSG00000101003	GINS1	TRUE	FALSE
chr20	25418197	T	G	ENST00000262460	ENSG00000101003	GINS1	TRUE	FALSE
chr20	25425209	A	C	ENST00000262460	ENSG00000101003	GINS1	TRUE	FALSE
chr20	25425209	A	G	ENST00000262460	ENSG00000101003	GINS1	TRUE	FALSE
chr20	25425209	A	T	ENST00000262460	ENSG00000101003	GINS1	TRUE	FALSE
chr20	25425210	G	A	ENST00000262460	ENSG00000101003	GINS1	TRUE	FALSE
chr20	25425210	G	C	ENST00000262460	ENSG00000101003	GINS1	TRUE	FALSE
chr20	25425210	G	T	ENST00000262460	ENSG00000101003	GINS1	TRUE	FALSE
chr20	25425214	G	T	ENST00000262460	ENSG00000101003	GINS1
chr20	25425218	G	A	ENST00000262460	ENSG00000101003	GINS1
chr20	25425219	G	A	ENST00000262460	ENSG00000101003	GINS1
chr20	25425231	T	A	ENST00000262460	ENSG00000101003	GINS1	TRUE	TRUE
chr20	25425231	T	G	ENST00000262460	ENSG00000101003	GINS1	TRUE	TRUE
chr20	25425232	A	T	ENST00000262460	ENSG00000101003	GINS1	TRUE	TRUE
chr20	25425235	A	T	ENST00000262460	ENSG00000101003	GINS1	TRUE	TRUE
chr20	25425252	T	A	ENST00000262460	ENSG00000101003	GINS1	TRUE	TRUE
chr20	25425252	T	G	ENST00000262460	ENSG00000101003	GINS1	TRUE	TRUE
chr20	25425260	C	A	ENST00000262460	ENSG00000101003	GINS1	TRUE	TRUE
chr20	25425260	C	G	ENST00000262460	ENSG00000101003	GINS1	TRUE	TRUE
chr20	25425265	G	T	ENST00000262460	ENSG00000101003	GINS1	TRUE	TRUE
chr20	25425268	G	T	ENST00000262460	ENSG00000101003	GINS1	TRUE	TRUE
chr20	25425274	G	T	ENST00000262460	ENSG00000101003	GINS1	TRUE	TRUE
chr20	25425281	T	A	ENST00000262460	ENSG00000101003	GINS1	TRUE	TRUE
chr20	25425292	C	T	ENST00000262460	ENSG00000101003	GINS1	TRUE	TRUE
chr20	25425301	A	T	ENST00000262460	ENSG00000101003	GINS1	TRUE	TRUE
chr20	25425310	A	T	ENST00000262460	ENSG00000101003	GINS1
chr20	25425321	T	A	ENST00000262460	ENSG00000101003	GINS1
chr20	25425321	T	G	ENST00000262460	ENSG00000101003	GINS1
chr20	25425325	G	T	ENST00000262460	ENSG00000101003	GINS1
chr20	25425328	G	A	ENST00000262460	ENSG00000101003	GINS1	TRUE	FALSE
chr20	25425328	G	C	ENST00000262460	ENSG00000101003	GINS1	TRUE	FALSE
chr20	25425328	G	T	ENST00000262460	ENSG00000101003	GINS1	TRUE	FALSE
chr20	25425329	T	A	ENST00000262460	ENSG00000101003	GINS1	TRUE	FALSE
chr20	25425329	T	C	ENST00000262460	ENSG00000101003	GINS1	TRUE	FALSE
chr20	25425329	T	G	ENST00000262460	ENSG00000101003	GINS1	TRUE	FALSE
chr20	25441700	A	C	ENST00000262460	ENSG00000101003	GINS1	TRUE	FALSE
chr20	25441700	A	G	ENST00000262460	ENSG00000101003	GINS1	TRUE	FALSE
chr20	25441700	A	T	ENST00000262460	ENSG00000101003	GINS1	TRUE	FALSE
chr20	25441701	G	A	ENST00000262460	ENSG00000101003	GINS1	TRUE	FALSE
chr20	25441701	G	C	ENST00000262460	ENSG00000101003	GINS1	TRUE	FALSE
chr20	25441701	G	T	ENST00000262460	ENSG00000101003	GINS1	TRUE	FALSE
chr20	25441710	T	A	ENST00000262460	ENSG00000101003	GINS1	TRUE	TRUE
chr20	25441714	A	T	ENST00000262460	ENSG00000101003	GINS1	TRUE	TRUE
chr20	25441722	T	A	ENST00000262460	ENSG00000101003	GINS1	TRUE	TRUE
chr20	25441722	T	G	ENST00000262460	ENSG00000101003	GINS1	TRUE	TRUE
chr20	25441723	G	T	ENST00000262460	ENSG00000101003	GINS1	TRUE	TRUE
chr20	25441726	G	T	ENST00000262460	ENSG00000101003	GINS1	FALSE	FALSE
chr20	25441732	G	T	ENST00000262460	ENSG00000101003	GINS1	FALSE	FALSE
chr20	25441751	C	A	ENST00000262460	ENSG00000101003	GINS1	FALSE	FALSE
chr20	25441751	C	G	ENST00000262460	ENSG00000101003	GINS1	FALSE	FALSE
chr20	25441760	T	A	ENST00000262460	ENSG00000101003	GINS1	FALSE	FALSE
chr20	25441760	T	G	ENST00000262460	ENSG00000101003	GINS1	FALSE	FALSE
chr20	25441762	A	T	ENST00000262460	ENSG00000101003	GINS1
chr20	25441765	A	T	ENST00000262460	ENSG00000101003	GINS1
chr20	25441774	C	T	ENST00000262460	ENSG00000101003	GINS1	FALSE	FALSE
chr20	25441777	G	A	ENST00000262460	ENSG00000101003	GINS1	TRUE	FALSE
chr20	25441777	G	C	ENST00000262460	ENSG00000101003	GINS1	TRUE	FALSE
chr20	25441777	G	T	ENST00000262460	ENSG00000101003	GINS1	TRUE	FALSE
chr20	25441778	T	A	ENST00000262460	ENSG00000101003	GINS1	TRUE	FALSE
chr20	25441778	T	C	ENST00000262460	ENSG00000101003	GINS1	TRUE	FALSE
chr20	25441778	T	G	ENST00000262460	ENSG00000101003	GINS1	TRUE	FALSE
chr20	25445921	A	C	ENST00000262460	ENSG00000101003	GINS1	TRUE	FALSE
chr20	25445921	A	G	ENST00000262460	ENSG00000101003	GINS1	TRUE	FALSE
chr20	25445921	A	T	ENST00000262460	ENSG00000101003	GINS1	TRUE	FALSE
chr20	25445922	G	A	ENST00000262460	ENSG00000101003	GINS1	TRUE	FALSE
chr20	25445922	G	C	ENST00000262460	ENSG00000101003	GINS1	TRUE	FALSE
chr20	25445922	G	T	ENST00000262460	ENSG00000101003	GINS1	TRUE	FALSE
chr20	25445930	T	A	ENST00000262460	ENSG00000101003	GINS1	FALSE	FALSE
chr20	25445930	T	G	ENST00000262460	ENSG00000101003	GINS1	FALSE	FALSE
chr20	25445935	C	T	ENST00000262460	ENSG00000101003	GINS1	FALSE	FALSE
chr20	25445939	G	A	ENST00000262460	ENSG00000101003	GINS1	FALSE	FALSE
chr20	25445940	G	A	ENST00000262460	ENSG00000101003	GINS1	FALSE	FALSE
chr20	25445941	A	T	ENST00000262460	ENSG00000101003	GINS1	FALSE	FALSE
chr20	25445946	T	A	ENST00000262460	ENSG00000101003	GINS1	FALSE	FALSE
chr20	25445947	G	T	ENST00000262460	ENSG00000101003	GINS1	FALSE	FALSE
chr20	25445950	C	T	ENST00000262460	ENSG00000101003	GINS1	FALSE	FALSE
chr20	25445959	A	T	ENST00000262460	ENSG00000101003	GINS1	FALSE	FALSE
chr20	25445962	C	T	ENST00000262460	ENSG00000101003	GINS1	FALSE	FALSE
chr20	25445965	G	T	ENST00000262460	ENSG00000101003	GINS1	FALSE	FALSE
chr20	25445974	G	T	ENST00000262460	ENSG00000101003	GINS1	FALSE	FALSE
chr20	25445987	C	A	ENST00000262460	ENSG00000101003	GINS1	FALSE	FALSE
chr20	25445987	C	G	ENST00000262460	ENSG00000101003	GINS1	FALSE	FALSE
chr20	25453492	T	A	ENST00000278886	ENSG00000101004	NINL	FALSE	FALSE
chr20	25453510	T	A	ENST00000278886	ENSG00000101004	NINL
chr20	25453513	C	A	ENST00000278886	ENSG00000101004	NINL	FALSE	FALSE
chr20	25453516	C	A	ENST00000278886	ENSG00000101004	NINL	FALSE	FALSE
chr20	25453518	A	T	ENST00000278886	ENSG00000101004	NINL	FALSE	FALSE
chr20	25453531	G	A	ENST00000278886	ENSG00000101004	NINL	FALSE	FALSE
chr20	25453534	T	A	ENST00000278886	ENSG00000101004	NINL	FALSE	FALSE
chr20	25453537	C	A	ENST00000278886	ENSG00000101004	NINL	FALSE	FALSE
chr20	25453546	G	A	ENST00000278886	ENSG00000101004	NINL	FALSE	FALSE
chr20	25453549	G	A	ENST00000278886	ENSG00000101004	NINL	FALSE	FALSE
chr20	25453552	T	A	ENST00000278886	ENSG00000101004	NINL	FALSE	FALSE
chr20	25453555	C	A	ENST00000278886	ENSG00000101004	NINL	FALSE	FALSE
chr20	25453558	C	A	ENST00000278886	ENSG00000101004	NINL	FALSE	FALSE
chr20	25453567	G	A	ENST00000278886	ENSG00000101004	NINL	FALSE	FALSE
chr20	25453576	T	A	ENST00000278886	ENSG00000101004	NINL	FALSE	FALSE
chr20	25453594	C	A	ENST00000278886	ENSG00000101004	NINL	FALSE	FALSE
chr20	25453598	G	C	ENST00000278886	ENSG00000101004	NINL	FALSE	FALSE
chr20	25453598	G	T	ENST00000278886	ENSG00000101004	NINL	FALSE	FALSE
chr20	25453606	C	A	ENST00000278886	ENSG00000101004	NINL	FALSE	FALSE
chr20	25453609	T	A	ENST00000278886	ENSG00000101004	NINL	FALSE	FALSE
chr20	25453627	T	A	ENST00000278886	ENSG00000101004	NINL	FALSE	FALSE
chr20	25453636	T	A	ENST00000278886	ENSG00000101004	NINL	FALSE	FALSE
chr20	25453639	C	A	ENST00000278886	ENSG00000101004	NINL	FALSE	FALSE
chr20	25453643	C	A	ENST00000278886	ENSG00000101004	NINL	TRUE	FALSE
chr20	25453643	C	G	ENST00000278886	ENSG00000101004	NINL	TRUE	FALSE
chr20	25453643	C	T	ENST00000278886	ENSG00000101004	NINL	TRUE	FALSE
chr20	25453644	T	A	ENST00000278886	ENSG00000101004	NINL	TRUE	FALSE
chr20	25453644	T	C	ENST00000278886	ENSG00000101004	NINL	TRUE	FALSE
chr20	25453644	T	G	ENST00000278886	ENSG00000101004	NINL	TRUE	FALSE
chr20	25455671	A	C	ENST00000278886	ENSG00000101004	NINL	TRUE	FALSE
chr20	25455671	A	G	ENST00000278886	ENSG00000101004	NINL	FALSE	FALSE
chr20	25455671	A	T	ENST00000278886	ENSG00000101004	NINL	TRUE	FALSE
chr20	25455672	C	A	ENST00000278886	ENSG00000101004	NINL	TRUE	FALSE
chr20	25455672	C	G	ENST00000278886	ENSG00000101004	NINL	TRUE	FALSE
chr20	25455672	C	T	ENST00000278886	ENSG00000101004	NINL	TRUE	FALSE
chr20	25455675	G	A	ENST00000278886	ENSG00000101004	NINL	FALSE	FALSE
chr20	25455678	C	A	ENST00000278886	ENSG00000101004	NINL	FALSE	FALSE
chr20	25455681	T	A	ENST00000278886	ENSG00000101004	NINL	FALSE	FALSE
chr20	25455687	T	A	ENST00000278886	ENSG00000101004	NINL	FALSE	FALSE
chr20	25455696	T	A	ENST00000278886	ENSG00000101004	NINL	FALSE	FALSE
chr20	25455699	C	A	ENST00000278886	ENSG00000101004	NINL	FALSE	FALSE
chr20	25455702	G	A	ENST00000278886	ENSG00000101004	NINL	FALSE	FALSE
chr20	25455714	C	A	ENST00000278886	ENSG00000101004	NINL	FALSE	FALSE
chr20	25455723	T	A	ENST00000278886	ENSG00000101004	NINL	FALSE	FALSE
chr20	25455735	C	A	ENST00000278886	ENSG00000101004	NINL	TRUE	TRUE
chr20	25455741	C	A	ENST00000278886	ENSG00000101004	NINL	TRUE	TRUE
chr20	25455744	C	A	ENST00000278886	ENSG00000101004	NINL	TRUE	TRUE
chr20	25455753	C	A	ENST00000278886	ENSG00000101004	NINL	TRUE	TRUE
chr20	25455756	C	A	ENST00000278886	ENSG00000101004	NINL	TRUE	TRUE
chr20	25455765	T	A	ENST00000278886	ENSG00000101004	NINL	TRUE	TRUE
chr20	25455771	G	A	ENST00000278886	ENSG00000101004	NINL	TRUE	TRUE
chr20	25455774	T	A	ENST00000278886	ENSG00000101004	NINL	TRUE	TRUE
chr20	25455777	C	A	ENST00000278886	ENSG00000101004	NINL	TRUE	TRUE
chr20	25455783	C	A	ENST00000278886	ENSG00000101004	NINL	TRUE	TRUE
chr20	25455786	C	A	ENST00000278886	ENSG00000101004	NINL	TRUE	TRUE
chr20	25455787	C	A	ENST00000278886	ENSG00000101004	NINL	TRUE	FALSE
chr20	25455787	C	G	ENST00000278886	ENSG00000101004	NINL	TRUE	FALSE
chr20	25455787	C	T	ENST00000278886	ENSG00000101004	NINL	TRUE	FALSE
chr20	25455788	T	A	ENST00000278886	ENSG00000101004	NINL	TRUE	FALSE
chr20	25455788	T	C	ENST00000278886	ENSG00000101004	NINL	TRUE	FALSE
chr20	25455788	T	G	ENST00000278886	ENSG00000101004	NINL	TRUE	FALSE
chr20	25458381	A	C	ENST00000278886	ENSG00000101004	NINL	TRUE	FALSE
chr20	25458381	A	G	ENST00000278886	ENSG00000101004	NINL	TRUE	FALSE
chr20	25458381	A	T	ENST00000278886	ENSG00000101004	NINL	TRUE	FALSE
chr20	25458382	C	A	ENST00000278886	ENSG00000101004	NINL	TRUE	FALSE
chr20	25458382	C	G	ENST00000278886	ENSG00000101004	NINL	TRUE	FALSE
chr20	25458382	C	T	ENST00000278886	ENSG00000101004	NINL	TRUE	FALSE
chr20	25458388	G	A	ENST00000278886	ENSG00000101004	NINL	TRUE	TRUE
chr20	25458412	G	A	ENST00000278886	ENSG00000101004	NINL	TRUE	TRUE
chr20	25458415	C	A	ENST00000278886	ENSG00000101004	NINL	TRUE	TRUE
chr20	25458418	C	A	ENST00000278886	ENSG00000101004	NINL	TRUE	TRUE
chr20	25458421	G	A	ENST00000278886	ENSG00000101004	NINL	TRUE	TRUE
chr20	25458445	C	A	ENST00000278886	ENSG00000101004	NINL	TRUE	TRUE
chr20	25458460	G	A	ENST00000278886	ENSG00000101004	NINL	TRUE	TRUE
chr20	25458478	C	A	ENST00000278886	ENSG00000101004	NINL	TRUE	TRUE
chr20	25458481	G	A	ENST00000278886	ENSG00000101004	NINL	TRUE	TRUE
chr20	25458483	A	T	ENST00000278886	ENSG00000101004	NINL	TRUE	TRUE
chr20	25458490	G	A	ENST00000278886	ENSG00000101004	NINL	TRUE	TRUE
chr20	25458496	G	A	ENST00000278886	ENSG00000101004	NINL	TRUE	TRUE
chr20	25458502	G	A	ENST00000278886	ENSG00000101004	NINL	TRUE	TRUE
chr20	25458523	C	A	ENST00000278886	ENSG00000101004	NINL	TRUE	TRUE
chr20	25458526	G	A	ENST00000278886	ENSG00000101004	NINL	TRUE	TRUE
chr20	25458530	C	A	ENST00000278886	ENSG00000101004	NINL	TRUE	FALSE
chr20	25458530	C	G	ENST00000278886	ENSG00000101004	NINL	TRUE	FALSE
chr20	25458530	C	T	ENST00000278886	ENSG00000101004	NINL	TRUE	FALSE
chr20	25458531	T	A	ENST00000278886	ENSG00000101004	NINL	TRUE	FALSE
chr20	25458531	T	C	ENST00000278886	ENSG00000101004	NINL	TRUE	FALSE
chr20	25458531	T	G	ENST00000278886	ENSG00000101004	NINL	TRUE	FALSE
chr20	25461520	A	C	ENST00000278886	ENSG00000101004	NINL	FALSE	FALSE
chr20	25461520	A	G	ENST00000278886	ENSG00000101004	NINL	FALSE	FALSE
chr20	25461520	A	T	ENST00000278886	ENSG00000101004	NINL	FALSE	FALSE
chr20	25461521	C	A	ENST00000278886	ENSG00000101004	NINL	FALSE	FALSE
chr20	25461521	C	G	ENST00000278886	ENSG00000101004	NINL	FALSE	FALSE
chr20	25461521	C	T	ENST00000278886	ENSG00000101004	NINL	FALSE	FALSE
chr20	25461524	G	A	ENST00000278886	ENSG00000101004	NINL	TRUE	TRUE
chr20	25461530	G	A	ENST00000278886	ENSG00000101004	NINL	TRUE	TRUE
chr20	25461536	C	A	ENST00000278886	ENSG00000101004	NINL	TRUE	TRUE
chr20	25461539	C	A	ENST00000278886	ENSG00000101004	NINL	TRUE	TRUE
chr20	25461548	G	A	ENST00000278886	ENSG00000101004	NINL	TRUE	TRUE
chr20	25461557	C	A	ENST00000278886	ENSG00000101004	NINL	TRUE	TRUE
chr20	25461559	G	C	ENST00000278886	ENSG00000101004	NINL	TRUE	TRUE
chr20	25461559	G	T	ENST00000278886	ENSG00000101004	NINL	TRUE	TRUE
chr20	25461561	C	T	ENST00000278886	ENSG00000101004	NINL	TRUE	TRUE
chr20	25461562	C	T	ENST00000278886	ENSG00000101004	NINL	TRUE	TRUE
chr20	25461572	G	A	ENST00000278886	ENSG00000101004	NINL	TRUE	TRUE
chr20	25461581	G	A	ENST00000278886	ENSG00000101004	NINL	TRUE	TRUE
chr20	25461587	C	A	ENST00000278886	ENSG00000101004	NINL	TRUE	TRUE
chr20	25461590	G	A	ENST00000278886	ENSG00000101004	NINL	TRUE	TRUE
chr20	25461597	G	T	ENST00000278886	ENSG00000101004	NINL	TRUE	TRUE
chr20	25461602	C	A	ENST00000278886	ENSG00000101004	NINL	TRUE	TRUE
chr20	25461608	C	A	ENST00000278886	ENSG00000101004	NINL	TRUE	TRUE
chr20	25461614	T	A	ENST00000278886	ENSG00000101004	NINL	TRUE	TRUE
chr20	25461620	T	A	ENST00000278886	ENSG00000101004	NINL	TRUE	TRUE
chr20	25461623	G	A	ENST00000278886	ENSG00000101004	NINL	TRUE	TRUE
chr20	25461629	G	A	ENST00000278886	ENSG00000101004	NINL	TRUE	TRUE
chr20	25461636	C	A	ENST00000278886	ENSG00000101004	NINL	TRUE	FALSE
chr20	25461636	C	G	ENST00000278886	ENSG00000101004	NINL	TRUE	FALSE
chr20	25461636	C	T	ENST00000278886	ENSG00000101004	NINL	TRUE	FALSE
chr20	25461637	T	A	ENST00000278886	ENSG00000101004	NINL	TRUE	FALSE
chr20	25461637	T	C	ENST00000278886	ENSG00000101004	NINL	TRUE	FALSE
chr20	25461637	T	G	ENST00000278886	ENSG00000101004	NINL	TRUE	FALSE
chr20	25462381	A	C	ENST00000278886	ENSG00000101004	NINL	TRUE	FALSE
chr20	25462381	A	G	ENST00000278886	ENSG00000101004	NINL	TRUE	FALSE
chr20	25462381	A	T	ENST00000278886	ENSG00000101004	NINL	TRUE	FALSE
chr20	25462382	C	A	ENST00000278886	ENSG00000101004	NINL	TRUE	FALSE
chr20	25462382	C	G	ENST00000278886	ENSG00000101004	NINL	TRUE	FALSE
chr20	25462382	C	T	ENST00000278886	ENSG00000101004	NINL	TRUE	FALSE
chr20	25462385	G	A	ENST00000278886	ENSG00000101004	NINL
chr20	25462388	G	A	ENST00000278886	ENSG00000101004	NINL
chr20	25462391	G	A	ENST00000278886	ENSG00000101004	NINL
chr20	25462409	C	A	ENST00000278886	ENSG00000101004	NINL	TRUE	TRUE
chr20	25462412	C	A	ENST00000278886	ENSG00000101004	NINL	TRUE	TRUE
chr20	25462421	G	A	ENST00000278886	ENSG00000101004	NINL	TRUE	TRUE
chr20	25462426	A	C	ENST00000278886	ENSG00000101004	NINL	TRUE	TRUE
chr20	25462426	A	T	ENST00000278886	ENSG00000101004	NINL	TRUE	TRUE
chr20	25462433	G	A	ENST00000278886	ENSG00000101004	NINL	TRUE	TRUE
chr20	25462451	C	A	ENST00000278886	ENSG00000101004	NINL	TRUE	TRUE
chr20	25462454	C	A	ENST00000278886	ENSG00000101004	NINL	TRUE	TRUE
chr20	25462460	G	A	ENST00000278886	ENSG00000101004	NINL	TRUE	TRUE
chr20	25462466	G	A	ENST00000278886	ENSG00000101004	NINL	TRUE	TRUE
chr20	25462481	C	A	ENST00000278886	ENSG00000101004	NINL	TRUE	TRUE
chr20	25462484	G	A	ENST00000278886	ENSG00000101004	NINL	TRUE	TRUE
chr20	25462487	C	A	ENST00000278886	ENSG00000101004	NINL	TRUE	TRUE
chr20	25462493	G	A	ENST00000278886	ENSG00000101004	NINL	TRUE	TRUE
chr20	25462514	G	A	ENST00000278886	ENSG00000101004	NINL	TRUE	TRUE
chr20	25462519	A	C	ENST00000278886	ENSG00000101004	NINL	TRUE	TRUE
chr20	25462519	A	T	ENST00000278886	ENSG00000101004	NINL	TRUE	TRUE
chr20	25462523	G	A	ENST00000278886	ENSG00000101004	NINL	TRUE	TRUE
chr20	25462529	T	A	ENST00000278886	ENSG00000101004	NINL	TRUE	TRUE
chr20	25462530	G	C	ENST00000278886	ENSG00000101004	NINL	TRUE	TRUE
chr20	25462530	G	T	ENST00000278886	ENSG00000101004	NINL	TRUE	TRUE
chr20	25462538	G	A	ENST00000278886	ENSG00000101004	NINL	TRUE	TRUE
chr20	25462542	C	A	ENST00000278886	ENSG00000101004	NINL	TRUE	FALSE
chr20	25462542	C	G	ENST00000278886	ENSG00000101004	NINL	TRUE	FALSE
chr20	25462542	C	T	ENST00000278886	ENSG00000101004	NINL	TRUE	FALSE
chr20	25462543	T	A	ENST00000278886	ENSG00000101004	NINL	TRUE	FALSE
chr20	25462543	T	C	ENST00000278886	ENSG00000101004	NINL	TRUE	FALSE
chr20	25462543	T	G	ENST00000278886	ENSG00000101004	NINL	TRUE	FALSE
chr20	25467387	A	C	ENST00000278886	ENSG00000101004	NINL	TRUE	FALSE
chr20	25467387	A	G	ENST00000278886	ENSG00000101004	NINL	TRUE	FALSE
chr20	25467387	A	T	ENST00000278886	ENSG00000101004	NINL	TRUE	FALSE
chr20	25467388	C	A	ENST00000278886	ENSG00000101004	NINL	TRUE	FALSE
chr20	25467388	C	G	ENST00000278886	ENSG00000101004	NINL	TRUE	FALSE
chr20	25467388	C	T	ENST00000278886	ENSG00000101004	NINL	TRUE	FALSE
chr20	25467391	G	A	ENST00000278886	ENSG00000101004	NINL	TRUE	TRUE
chr20	25467394	T	A	ENST00000278886	ENSG00000101004	NINL	TRUE	TRUE
chr20	25467406	C	A	ENST00000278886	ENSG00000101004	NINL	TRUE	TRUE
chr20	25467412	C	A	ENST00000278886	ENSG00000101004	NINL	TRUE	TRUE
chr20	25467416	G	T	ENST00000278886	ENSG00000101004	NINL	TRUE	TRUE
chr20	25467424	T	A	ENST00000278886	ENSG00000101004	NINL	TRUE	TRUE
chr20	25467427	C	A	ENST00000278886	ENSG00000101004	NINL	TRUE	TRUE
chr20	25467430	T	A	ENST00000278886	ENSG00000101004	NINL	TRUE	TRUE
chr20	25467436	T	A	ENST00000278886	ENSG00000101004	NINL	TRUE	TRUE
chr20	25467439	T	A	ENST00000278886	ENSG00000101004	NINL	TRUE	TRUE
chr20	25467441	A	C	ENST00000278886	ENSG00000101004	NINL	TRUE	TRUE
chr20	25467441	A	T	ENST00000278886	ENSG00000101004	NINL	TRUE	TRUE
chr20	25467448	C	A	ENST00000278886	ENSG00000101004	NINL	TRUE	TRUE
chr20	25467454	C	A	ENST00000278886	ENSG00000101004	NINL	TRUE	TRUE
chr20	25467457	T	A	ENST00000278886	ENSG00000101004	NINL	TRUE	TRUE
chr20	25467459	C	A	ENST00000278886	ENSG00000101004	NINL	TRUE	FALSE
chr20	25467459	C	G	ENST00000278886	ENSG00000101004	NINL	TRUE	FALSE
chr20	25467459	C	T	ENST00000278886	ENSG00000101004	NINL	TRUE	FALSE
chr20	25467460	T	A	ENST00000278886	ENSG00000101004	NINL	TRUE	FALSE
chr20	25467460	T	C	ENST00000278886	ENSG00000101004	NINL	TRUE	FALSE
chr20	25467460	T	G	ENST00000278886	ENSG00000101004	NINL	TRUE	FALSE
chr20	25469989	A	C	ENST00000278886	ENSG00000101004	NINL	TRUE	FALSE
chr20	25469989	A	G	ENST00000278886	ENSG00000101004	NINL	FALSE	FALSE
chr20	25469989	A	T	ENST00000278886	ENSG00000101004	NINL	TRUE	FALSE
chr20	25469990	C	A	ENST00000278886	ENSG00000101004	NINL	TRUE	FALSE
chr20	25469990	C	G	ENST00000278886	ENSG00000101004	NINL	TRUE	FALSE
chr20	25469990	C	T	ENST00000278886	ENSG00000101004	NINL	TRUE	FALSE
chr20	25469995	G	A	ENST00000278886	ENSG00000101004	NINL	TRUE	TRUE
chr20	25470013	C	A	ENST00000278886	ENSG00000101004	NINL	TRUE	TRUE
chr20	25470022	C	A	ENST00000278886	ENSG00000101004	NINL	TRUE	TRUE
chr20	25470028	C	A	ENST00000278886	ENSG00000101004	NINL	TRUE	TRUE
chr20	25470031	G	A	ENST00000278886	ENSG00000101004	NINL	TRUE	TRUE
chr20	25470043	C	A	ENST00000278886	ENSG00000101004	NINL	TRUE	TRUE
chr20	25470055	T	A	ENST00000278886	ENSG00000101004	NINL	TRUE	TRUE
chr20	25470057	A	T	ENST00000278886	ENSG00000101004	NINL	TRUE	TRUE
chr20	25470060	A	T	ENST00000278886	ENSG00000101004	NINL	TRUE	TRUE
chr20	25470070	C	A	ENST00000278886	ENSG00000101004	NINL	TRUE	TRUE
chr20	25470073	C	A	ENST00000278886	ENSG00000101004	NINL	TRUE	TRUE
chr20	25470082	T	A	ENST00000278886	ENSG00000101004	NINL	TRUE	TRUE
chr20	25470091	C	A	ENST00000278886	ENSG00000101004	NINL	TRUE	TRUE
chr20	25470096	C	A	ENST00000278886	ENSG00000101004	NINL	TRUE	FALSE
chr20	25470096	C	G	ENST00000278886	ENSG00000101004	NINL	TRUE	FALSE
chr20	25470096	C	T	ENST00000278886	ENSG00000101004	NINL	TRUE	FALSE
chr20	25470097	T	A	ENST00000278886	ENSG00000101004	NINL	TRUE	FALSE
chr20	25470097	T	C	ENST00000278886	ENSG00000101004	NINL	TRUE	FALSE
chr20	25470097	T	G	ENST00000278886	ENSG00000101004	NINL	TRUE	FALSE
chr20	25476041	A	C	ENST00000278886	ENSG00000101004	NINL	TRUE	FALSE
chr20	25476041	A	G	ENST00000278886	ENSG00000101004	NINL	TRUE	FALSE
chr20	25476041	A	T	ENST00000278886	ENSG00000101004	NINL	TRUE	FALSE
chr20	25476042	C	A	ENST00000278886	ENSG00000101004	NINL	TRUE	FALSE
chr20	25476042	C	G	ENST00000278886	ENSG00000101004	NINL	TRUE	FALSE
chr20	25476042	C	T	ENST00000278886	ENSG00000101004	NINL	TRUE	FALSE
chr20	25476044	T	A	ENST00000278886	ENSG00000101004	NINL	TRUE	TRUE
chr20	25476053	C	A	ENST00000278886	ENSG00000101004	NINL	TRUE	TRUE
chr20	25476056	T	A	ENST00000278886	ENSG00000101004	NINL
chr20	25476058	A	T	ENST00000278886	ENSG00000101004	NINL	TRUE	TRUE
chr20	25476071	T	A	ENST00000278886	ENSG00000101004	NINL	TRUE	TRUE
chr20	25476074	C	A	ENST00000278886	ENSG00000101004	NINL	TRUE	TRUE
chr20	25476095	C	A	ENST00000278886	ENSG00000101004	NINL	TRUE	TRUE
chr20	25476110	T	A	ENST00000278886	ENSG00000101004	NINL	TRUE	TRUE
chr20	25476116	C	A	ENST00000278886	ENSG00000101004	NINL	TRUE	TRUE
chr20	25476128	T	A	ENST00000278886	ENSG00000101004	NINL	TRUE	TRUE
chr20	25476131	C	A	ENST00000278886	ENSG00000101004	NINL	TRUE	TRUE
chr20	25476134	T	A	ENST00000278886	ENSG00000101004	NINL	TRUE	TRUE
chr20	25476137	C	A	ENST00000278886	ENSG00000101004	NINL	TRUE	TRUE
chr20	25476149	T	A	ENST00000278886	ENSG00000101004	NINL	TRUE	TRUE
chr20	25476155	C	A	ENST00000278886	ENSG00000101004	NINL	TRUE	TRUE
chr20	25476161	C	A	ENST00000278886	ENSG00000101004	NINL	TRUE	TRUE
chr20	25476164	C	A	ENST00000278886	ENSG00000101004	NINL	TRUE	TRUE
chr20	25476179	G	A	ENST00000278886	ENSG00000101004	NINL	TRUE	TRUE
chr20	25476182	C	A	ENST00000278886	ENSG00000101004	NINL	TRUE	TRUE
chr20	25476185	G	A	ENST00000278886	ENSG00000101004	NINL	TRUE	TRUE
chr20	25476186	C	T	ENST00000278886	ENSG00000101004	NINL	TRUE	TRUE
chr20	25476187	C	T	ENST00000278886	ENSG00000101004	NINL	TRUE	TRUE
chr20	25476197	G	A	ENST00000278886	ENSG00000101004	NINL	TRUE	TRUE
chr20	25476212	G	A	ENST00000278886	ENSG00000101004	NINL	TRUE	TRUE
chr20	25476226	A	T	ENST00000278886	ENSG00000101004	NINL	TRUE	TRUE
chr20	25476236	T	A	ENST00000278886	ENSG00000101004	NINL	TRUE	TRUE
chr20	25476248	C	A	ENST00000278886	ENSG00000101004	NINL	TRUE	TRUE
chr20	25476260	T	A	ENST00000278886	ENSG00000101004	NINL	TRUE	TRUE
chr20	25476264	A	T	ENST00000278886	ENSG00000101004	NINL	TRUE	TRUE
chr20	25476275	C	A	ENST00000278886	ENSG00000101004	NINL	TRUE	TRUE
chr20	25476287	C	A	ENST00000278886	ENSG00000101004	NINL	TRUE	TRUE
chr20	25476299	G	A	ENST00000278886	ENSG00000101004	NINL	TRUE	TRUE
chr20	25476302	G	A	ENST00000278886	ENSG00000101004	NINL	TRUE	TRUE
chr20	25476305	C	A	ENST00000278886	ENSG00000101004	NINL	TRUE	TRUE
chr20	25476307	G	T	ENST00000278886	ENSG00000101004	NINL	TRUE	TRUE
chr20	25476314	G	A	ENST00000278886	ENSG00000101004	NINL	TRUE	TRUE
chr20	25476317	C	A	ENST00000278886	ENSG00000101004	NINL	TRUE	TRUE
chr20	25476320	G	A	ENST00000278886	ENSG00000101004	NINL	TRUE	TRUE
chr20	25476333	C	T	ENST00000278886	ENSG00000101004	NINL	TRUE	TRUE
chr20	25476334	C	T	ENST00000278886	ENSG00000101004	NINL	TRUE	TRUE
chr20	25476341	G	A	ENST00000278886	ENSG00000101004	NINL	TRUE	TRUE
chr20	25476347	G	A	ENST00000278886	ENSG00000101004	NINL	TRUE	TRUE
chr20	25476350	C	A	ENST00000278886	ENSG00000101004	NINL	TRUE	TRUE
chr20	25476353	C	A	ENST00000278886	ENSG00000101004	NINL	TRUE	TRUE
chr20	25476356	G	A	ENST00000278886	ENSG00000101004	NINL	TRUE	TRUE
chr20	25476365	G	A	ENST00000278886	ENSG00000101004	NINL	TRUE	TRUE
chr20	25476374	C	A	ENST00000278886	ENSG00000101004	NINL	TRUE	TRUE
chr20	25476380	G	A	ENST00000278886	ENSG00000101004	NINL	TRUE	TRUE
chr20	25476383	C	A	ENST00000278886	ENSG00000101004	NINL	TRUE	TRUE
chr20	25476387	G	T	ENST00000278886	ENSG00000101004	NINL	TRUE	TRUE
chr20	25476391	G	T	ENST00000278886	ENSG00000101004	NINL	TRUE	TRUE
chr20	25476416	C	A	ENST00000278886	ENSG00000101004	NINL
chr20	25476417	C	T	ENST00000278886	ENSG00000101004	NINL
chr20	25476418	C	T	ENST00000278886	ENSG00000101004	NINL
chr20	25476431	G	A	ENST00000278886	ENSG00000101004	NINL	TRUE	TRUE
chr20	25476437	G	A	ENST00000278886	ENSG00000101004	NINL	TRUE	TRUE
chr20	25476439	G	T	ENST00000278886	ENSG00000101004	NINL	TRUE	TRUE
chr20	25476449	T	A	ENST00000278886	ENSG00000101004	NINL	TRUE	TRUE
chr20	25476452	C	A	ENST00000278886	ENSG00000101004	NINL	TRUE	TRUE
chr20	25476458	C	A	ENST00000278886	ENSG00000101004	NINL	TRUE	TRUE
chr20	25476473	C	A	ENST00000278886	ENSG00000101004	NINL	TRUE	TRUE
chr20	25476482	C	A	ENST00000278886	ENSG00000101004	NINL	TRUE	TRUE
chr20	25476488	G	A	ENST00000278886	ENSG00000101004	NINL	TRUE	TRUE
chr20	25476491	C	A	ENST00000278886	ENSG00000101004	NINL	TRUE	TRUE
chr20	25476521	C	A	ENST00000278886	ENSG00000101004	NINL	TRUE	TRUE
chr20	25476527	C	A	ENST00000278886	ENSG00000101004	NINL	TRUE	TRUE
chr20	25476530	T	A	ENST00000278886	ENSG00000101004	NINL	TRUE	TRUE
chr20	25476554	C	A	ENST00000278886	ENSG00000101004	NINL	TRUE	TRUE
chr20	25476555	A	T	ENST00000278886	ENSG00000101004	NINL	TRUE	TRUE
chr20	25476563	G	A	ENST00000278886	ENSG00000101004	NINL	TRUE	TRUE
chr20	25476571	G	C	ENST00000278886	ENSG00000101004	NINL	TRUE	TRUE
chr20	25476571	G	T	ENST00000278886	ENSG00000101004	NINL	TRUE	TRUE
chr20	25476573	C	T	ENST00000278886	ENSG00000101004	NINL	TRUE	TRUE
chr20	25476574	C	T	ENST00000278886	ENSG00000101004	NINL	TRUE	TRUE
chr20	25476581	C	A	ENST00000278886	ENSG00000101004	NINL	TRUE	TRUE
chr20	25476583	G	C	ENST00000278886	ENSG00000101004	NINL	TRUE	TRUE
chr20	25476583	G	T	ENST00000278886	ENSG00000101004	NINL	TRUE	TRUE
chr20	25476626	G	A	ENST00000278886	ENSG00000101004	NINL	TRUE	TRUE
chr20	25476635	C	A	ENST00000278886	ENSG00000101004	NINL	TRUE	TRUE
chr20	25476644	G	A	ENST00000278886	ENSG00000101004	NINL	TRUE	TRUE
chr20	25476650	G	A	ENST00000278886	ENSG00000101004	NINL	TRUE	TRUE
chr20	25476671	C	A	ENST00000278886	ENSG00000101004	NINL	TRUE	TRUE
chr20	25476680	C	A	ENST00000278886	ENSG00000101004	NINL	TRUE	TRUE
chr20	25476683	C	A	ENST00000278886	ENSG00000101004	NINL	TRUE	TRUE
chr20	25476689	C	A	ENST00000278886	ENSG00000101004	NINL	TRUE	TRUE
chr20	25476692	T	A	ENST00000278886	ENSG00000101004	NINL	TRUE	TRUE
chr20	25476711	C	T	ENST00000278886	ENSG00000101004	NINL	TRUE	TRUE
chr20	25476712	C	T	ENST00000278886	ENSG00000101004	NINL	TRUE	TRUE
chr20	25476728	C	A	ENST00000278886	ENSG00000101004	NINL	TRUE	TRUE
chr20	25476732	A	T	ENST00000278886	ENSG00000101004	NINL	TRUE	TRUE
chr20	25476770	C	A	ENST00000278886	ENSG00000101004	NINL	TRUE	TRUE
chr20	25476773	G	A	ENST00000278886	ENSG00000101004	NINL	TRUE	TRUE
chr20	25476782	C	A	ENST00000278886	ENSG00000101004	NINL	TRUE	TRUE
chr20	25476800	T	A	ENST00000278886	ENSG00000101004	NINL	TRUE	TRUE
chr20	25476812	G	A	ENST00000278886	ENSG00000101004	NINL	TRUE	TRUE
chr20	25476818	C	A	ENST00000278886	ENSG00000101004	NINL	TRUE	TRUE
chr20	25476824	C	A	ENST00000278886	ENSG00000101004	NINL	TRUE	TRUE
chr20	25476845	G	A	ENST00000278886	ENSG00000101004	NINL	TRUE	TRUE
chr20	25476848	T	A	ENST00000278886	ENSG00000101004	NINL	TRUE	TRUE
chr20	25476863	C	A	ENST00000278886	ENSG00000101004	NINL	TRUE	TRUE
chr20	25476865	A	T	ENST00000278886	ENSG00000101004	NINL	TRUE	TRUE
chr20	25476869	C	A	ENST00000278886	ENSG00000101004	NINL	TRUE	TRUE
chr20	25476872	C	A	ENST00000278886	ENSG00000101004	NINL	TRUE	TRUE
chr20	25476875	C	A	ENST00000278886	ENSG00000101004	NINL	TRUE	TRUE
chr20	25476878	C	A	ENST00000278886	ENSG00000101004	NINL	TRUE	TRUE
chr20	25476886	A	T	ENST00000278886	ENSG00000101004	NINL	TRUE	TRUE
chr20	25476889	G	T	ENST00000278886	ENSG00000101004	NINL	TRUE	TRUE
chr20	25476894	G	T	ENST00000278886	ENSG00000101004	NINL	TRUE	TRUE
chr20	25476902	G	A	ENST00000278886	ENSG00000101004	NINL	TRUE	TRUE
chr20	25476911	T	A	ENST00000278886	ENSG00000101004	NINL	TRUE	TRUE
chr20	25476914	C	A	ENST00000278886	ENSG00000101004	NINL	TRUE	TRUE
chr20	25476921	A	T	ENST00000278886	ENSG00000101004	NINL	TRUE	TRUE
chr20	25476929	G	A	ENST00000278886	ENSG00000101004	NINL	TRUE	TRUE
chr20	25476935	T	A	ENST00000278886	ENSG00000101004	NINL	TRUE	TRUE
chr20	25476947	C	A	ENST00000278886	ENSG00000101004	NINL	TRUE	TRUE
chr20	25476953	C	A	ENST00000278886	ENSG00000101004	NINL	TRUE	TRUE
chr20	25476959	G	A	ENST00000278886	ENSG00000101004	NINL	TRUE	TRUE
chr20	25476962	C	A	ENST00000278886	ENSG00000101004	NINL	TRUE	TRUE
chr20	25476964	G	T	ENST00000278886	ENSG00000101004	NINL	TRUE	TRUE
chr20	25476971	G	A	ENST00000278886	ENSG00000101004	NINL	TRUE	TRUE
chr20	25476992	C	A	ENST00000278886	ENSG00000101004	NINL	TRUE	TRUE
chr20	25476995	G	A	ENST00000278886	ENSG00000101004	NINL	TRUE	TRUE
chr20	25477004	C	A	ENST00000278886	ENSG00000101004	NINL	TRUE	TRUE
chr20	25477007	C	A	ENST00000278886	ENSG00000101004	NINL	TRUE	TRUE
chr20	25477013	C	A	ENST00000278886	ENSG00000101004	NINL	TRUE	TRUE
chr20	25477015	A	T	ENST00000278886	ENSG00000101004	NINL	TRUE	TRUE
chr20	25477028	T	A	ENST00000278886	ENSG00000101004	NINL	TRUE	TRUE
chr20	25477046	C	A	ENST00000278886	ENSG00000101004	NINL	TRUE	TRUE
chr20	25477054	G	T	ENST00000278886	ENSG00000101004	NINL	TRUE	TRUE
chr20	25477061	C	A	ENST00000278886	ENSG00000101004	NINL	TRUE	TRUE
chr20	25477064	C	A	ENST00000278886	ENSG00000101004	NINL	TRUE	TRUE
chr20	25477073	C	A	ENST00000278886	ENSG00000101004	NINL	TRUE	TRUE
chr20	25477079	C	A	ENST00000278886	ENSG00000101004	NINL	TRUE	TRUE
chr20	25477085	C	A	ENST00000278886	ENSG00000101004	NINL	TRUE	TRUE
chr20	25477088	T	A	ENST00000278886	ENSG00000101004	NINL	TRUE	TRUE
chr20	25477090	C	A	ENST00000278886	ENSG00000101004	NINL	TRUE	FALSE
chr20	25477090	C	G	ENST00000278886	ENSG00000101004	NINL	TRUE	FALSE
chr20	25477090	C	T	ENST00000278886	ENSG00000101004	NINL	TRUE	FALSE
chr20	25477091	T	A	ENST00000278886	ENSG00000101004	NINL	TRUE	FALSE
chr20	25477091	T	C	ENST00000278886	ENSG00000101004	NINL	TRUE	FALSE
chr20	25477091	T	G	ENST00000278886	ENSG00000101004	NINL	TRUE	FALSE
chr20	25478921	A	C	ENST00000278886	ENSG00000101004	NINL	FALSE	FALSE
chr20	25478921	A	G	ENST00000278886	ENSG00000101004	NINL	FALSE	FALSE
chr20	25478921	A	T	ENST00000278886	ENSG00000101004	NINL	FALSE	FALSE
chr20	25478922	C	A	ENST00000278886	ENSG00000101004	NINL	FALSE	FALSE
chr20	25478922	C	G	ENST00000278886	ENSG00000101004	NINL	FALSE	FALSE
chr20	25478922	C	T	ENST00000278886	ENSG00000101004	NINL	FALSE	FALSE
chr20	25478930	G	A	ENST00000278886	ENSG00000101004	NINL	TRUE	TRUE
chr20	25478933	G	A	ENST00000278886	ENSG00000101004	NINL	TRUE	TRUE
chr20	25478964	A	T	ENST00000278886	ENSG00000101004	NINL	TRUE	TRUE
chr20	25478975	G	A	ENST00000278886	ENSG00000101004	NINL	TRUE	TRUE
chr20	25478979	G	T	ENST00000278886	ENSG00000101004	NINL	TRUE	TRUE
chr20	25478982	G	T	ENST00000278886	ENSG00000101004	NINL	TRUE	TRUE
chr20	25479002	G	A	ENST00000278886	ENSG00000101004	NINL	TRUE	TRUE
chr20	25479005	C	A	ENST00000278886	ENSG00000101004	NINL	TRUE	TRUE
chr20	25479011	C	A	ENST00000278886	ENSG00000101004	NINL	TRUE	TRUE
chr20	25479032	G	A	ENST00000278886	ENSG00000101004	NINL	TRUE	TRUE
chr20	25479038	G	A	ENST00000278886	ENSG00000101004	NINL	TRUE	TRUE
chr20	25479041	C	A	ENST00000278886	ENSG00000101004	NINL	TRUE	TRUE
chr20	25479044	G	A	ENST00000278886	ENSG00000101004	NINL	TRUE	TRUE
chr20	25479051	C	T	ENST00000278886	ENSG00000101004	NINL	TRUE	TRUE
chr20	25479052	C	T	ENST00000278886	ENSG00000101004	NINL	TRUE	TRUE
chr20	25479062	C	A	ENST00000278886	ENSG00000101004	NINL	TRUE	TRUE
chr20	25479065	G	A	ENST00000278886	ENSG00000101004	NINL	TRUE	TRUE
chr20	25479071	T	A	ENST00000278886	ENSG00000101004	NINL	TRUE	TRUE
chr20	25479074	C	A	ENST00000278886	ENSG00000101004	NINL	TRUE	TRUE
chr20	25479083	C	A	ENST00000278886	ENSG00000101004	NINL	TRUE	TRUE
chr20	25479086	C	A	ENST00000278886	ENSG00000101004	NINL	TRUE	TRUE
chr20	25479098	T	A	ENST00000278886	ENSG00000101004	NINL	TRUE	TRUE
chr20	25479101	G	A	ENST00000278886	ENSG00000101004	NINL	TRUE	TRUE
chr20	25479107	C	A	ENST00000278886	ENSG00000101004	NINL	TRUE	TRUE
chr20	25479122	C	A	ENST00000278886	ENSG00000101004	NINL	TRUE	TRUE
chr20	25479137	G	A	ENST00000278886	ENSG00000101004	NINL	TRUE	TRUE
chr20	25479140	C	A	ENST00000278886	ENSG00000101004	NINL	TRUE	TRUE
chr20	25479149	T	A	ENST00000278886	ENSG00000101004	NINL	TRUE	TRUE
chr20	25479155	C	A	ENST00000278886	ENSG00000101004	NINL	TRUE	TRUE
chr20	25479158	T	A	ENST00000278886	ENSG00000101004	NINL	TRUE	TRUE
chr20	25479161	C	A	ENST00000278886	ENSG00000101004	NINL	TRUE	TRUE
chr20	25479173	T	A	ENST00000278886	ENSG00000101004	NINL	TRUE	TRUE
chr20	25479188	C	A	ENST00000278886	ENSG00000101004	NINL	TRUE	TRUE
chr20	25479194	C	A	ENST00000278886	ENSG00000101004	NINL	TRUE	TRUE
chr20	25479195	G	C	ENST00000278886	ENSG00000101004	NINL	TRUE	TRUE
chr20	25479195	G	T	ENST00000278886	ENSG00000101004	NINL	TRUE	TRUE
chr20	25479198	G	C	ENST00000278886	ENSG00000101004	NINL	TRUE	TRUE
chr20	25479198	G	T	ENST00000278886	ENSG00000101004	NINL	TRUE	TRUE
chr20	25479207	C	A	ENST00000278886	ENSG00000101004	NINL	TRUE	TRUE
chr20	25479207	C	G	ENST00000278886	ENSG00000101004	NINL	TRUE	TRUE
chr20	25479207	C	T	ENST00000278886	ENSG00000101004	NINL	TRUE	TRUE
chr20	25479208	T	A	ENST00000278886	ENSG00000101004	NINL	TRUE	TRUE
chr20	25479208	T	C	ENST00000278886	ENSG00000101004	NINL	TRUE	TRUE
chr20	25479208	T	G	ENST00000278886	ENSG00000101004	NINL	TRUE	TRUE
chr20	25480159	A	C	ENST00000278886	ENSG00000101004	NINL	TRUE	FALSE
chr20	25480159	A	G	ENST00000278886	ENSG00000101004	NINL	TRUE	FALSE
chr20	25480159	A	T	ENST00000278886	ENSG00000101004	NINL	TRUE	FALSE
chr20	25480160	C	A	ENST00000278886	ENSG00000101004	NINL	TRUE	FALSE
chr20	25480160	C	G	ENST00000278886	ENSG00000101004	NINL	TRUE	FALSE
chr20	25480160	C	T	ENST00000278886	ENSG00000101004	NINL	TRUE	FALSE
chr20	25480163	T	A	ENST00000278886	ENSG00000101004	NINL	TRUE	TRUE
chr20	25480169	C	A	ENST00000278886	ENSG00000101004	NINL	TRUE	TRUE
chr20	25480175	G	A	ENST00000278886	ENSG00000101004	NINL	TRUE	TRUE
chr20	25480190	G	A	ENST00000278886	ENSG00000101004	NINL	TRUE	TRUE
chr20	25480191	G	C	ENST00000278886	ENSG00000101004	NINL	TRUE	TRUE
chr20	25480191	G	T	ENST00000278886	ENSG00000101004	NINL	TRUE	TRUE
chr20	25480199	C	A	ENST00000278886	ENSG00000101004	NINL	TRUE	TRUE
chr20	25480202	T	A	ENST00000278886	ENSG00000101004	NINL	TRUE	TRUE
chr20	25480208	G	A	ENST00000278886	ENSG00000101004	NINL	TRUE	TRUE
chr20	25480211	C	A	ENST00000278886	ENSG00000101004	NINL	TRUE	TRUE
chr20	25480223	C	A	ENST00000278886	ENSG00000101004	NINL	TRUE	TRUE
chr20	25480229	C	A	ENST00000278886	ENSG00000101004	NINL	TRUE	TRUE
chr20	25480261	G	C	ENST00000278886	ENSG00000101004	NINL	TRUE	TRUE
chr20	25480261	G	T	ENST00000278886	ENSG00000101004	NINL	TRUE	TRUE
chr20	25480268	C	A	ENST00000278886	ENSG00000101004	NINL	TRUE	FALSE
chr20	25480268	C	G	ENST00000278886	ENSG00000101004	NINL	TRUE	FALSE
chr20	25480268	C	T	ENST00000278886	ENSG00000101004	NINL	TRUE	FALSE
chr20	25480269	T	A	ENST00000278886	ENSG00000101004	NINL	TRUE	FALSE
chr20	25480269	T	C	ENST00000278886	ENSG00000101004	NINL	TRUE	FALSE
chr20	25480269	T	G	ENST00000278886	ENSG00000101004	NINL	TRUE	FALSE
chr20	25481966	A	C	ENST00000278886	ENSG00000101004	NINL	TRUE	FALSE
chr20	25481966	A	G	ENST00000278886	ENSG00000101004	NINL	TRUE	FALSE
chr20	25481966	A	T	ENST00000278886	ENSG00000101004	NINL	TRUE	FALSE
chr20	25481967	C	A	ENST00000278886	ENSG00000101004	NINL	TRUE	FALSE
chr20	25481967	C	G	ENST00000278886	ENSG00000101004	NINL	TRUE	FALSE
chr20	25481967	C	T	ENST00000278886	ENSG00000101004	NINL	TRUE	FALSE
chr20	25481983	C	A	ENST00000278886	ENSG00000101004	NINL	TRUE	TRUE
chr20	25481992	G	A	ENST00000278886	ENSG00000101004	NINL	TRUE	TRUE
chr20	25481998	T	A	ENST00000278886	ENSG00000101004	NINL	TRUE	TRUE
chr20	25482014	C	T	ENST00000278886	ENSG00000101004	NINL	TRUE	TRUE
chr20	25482015	C	T	ENST00000278886	ENSG00000101004	NINL	TRUE	TRUE
chr20	25482018	G	C	ENST00000278886	ENSG00000101004	NINL	TRUE	TRUE
chr20	25482018	G	T	ENST00000278886	ENSG00000101004	NINL	TRUE	TRUE
chr20	25482037	T	A	ENST00000278886	ENSG00000101004	NINL	TRUE	TRUE
chr20	25482050	C	T	ENST00000278886	ENSG00000101004	NINL	TRUE	TRUE
chr20	25482051	C	T	ENST00000278886	ENSG00000101004	NINL	TRUE	TRUE
chr20	25482061	C	A	ENST00000278886	ENSG00000101004	NINL	TRUE	TRUE
chr20	25482067	C	A	ENST00000278886	ENSG00000101004	NINL	TRUE	TRUE
chr20	25482073	G	A	ENST00000278886	ENSG00000101004	NINL	TRUE	TRUE
chr20	25482079	C	A	ENST00000278886	ENSG00000101004	NINL	TRUE	TRUE
chr20	25482094	G	A	ENST00000278886	ENSG00000101004	NINL	TRUE	TRUE
chr20	25482101	C	A	ENST00000278886	ENSG00000101004	NINL	TRUE	FALSE
chr20	25482101	C	G	ENST00000278886	ENSG00000101004	NINL	TRUE	FALSE
chr20	25482101	C	T	ENST00000278886	ENSG00000101004	NINL	TRUE	FALSE
chr20	25482102	T	A	ENST00000278886	ENSG00000101004	NINL	TRUE	FALSE
chr20	25482102	T	C	ENST00000278886	ENSG00000101004	NINL	TRUE	FALSE
chr20	25482102	T	G	ENST00000278886	ENSG00000101004	NINL	TRUE	FALSE
chr20	25489242	A	C	ENST00000278886	ENSG00000101004	NINL	TRUE	FALSE
chr20	25489242	A	G	ENST00000278886	ENSG00000101004	NINL	FALSE	FALSE
chr20	25489242	A	T	ENST00000278886	ENSG00000101004	NINL	TRUE	FALSE
chr20	25489243	C	A	ENST00000278886	ENSG00000101004	NINL	TRUE	FALSE
chr20	25489243	C	G	ENST00000278886	ENSG00000101004	NINL	TRUE	FALSE
chr20	25489243	C	T	ENST00000278886	ENSG00000101004	NINL	TRUE	FALSE
chr20	25489247	G	T	ENST00000278886	ENSG00000101004	NINL	TRUE	TRUE
chr20	25489252	T	A	ENST00000278886	ENSG00000101004	NINL	TRUE	TRUE
chr20	25489258	C	A	ENST00000278886	ENSG00000101004	NINL	TRUE	TRUE
chr20	25489259	G	C	ENST00000278886	ENSG00000101004	NINL	TRUE	TRUE
chr20	25489259	G	T	ENST00000278886	ENSG00000101004	NINL	TRUE	TRUE
chr20	25489264	C	A	ENST00000278886	ENSG00000101004	NINL	TRUE	TRUE
chr20	25489267	T	A	ENST00000278886	ENSG00000101004	NINL	TRUE	TRUE
chr20	25489288	C	A	ENST00000278886	ENSG00000101004	NINL	TRUE	TRUE
chr20	25489291	C	A	ENST00000278886	ENSG00000101004	NINL	TRUE	TRUE
chr20	25489294	G	A	ENST00000278886	ENSG00000101004	NINL	TRUE	TRUE
chr20	25489306	C	A	ENST00000278886	ENSG00000101004	NINL	TRUE	TRUE
chr20	25489315	G	A	ENST00000278886	ENSG00000101004	NINL	TRUE	TRUE
chr20	25489321	C	A	ENST00000278886	ENSG00000101004	NINL	TRUE	TRUE
chr20	25489325	C	A	ENST00000278886	ENSG00000101004	NINL	TRUE	FALSE
chr20	25489325	C	G	ENST00000278886	ENSG00000101004	NINL	TRUE	FALSE
chr20	25489325	C	T	ENST00000278886	ENSG00000101004	NINL	TRUE	FALSE
chr20	25489326	T	A	ENST00000278886	ENSG00000101004	NINL	TRUE	FALSE
chr20	25489326	T	C	ENST00000278886	ENSG00000101004	NINL	TRUE	FALSE
chr20	25489326	T	G	ENST00000278886	ENSG00000101004	NINL	TRUE	FALSE
chr20	25489873	G	A	ENST00000278886	ENSG00000101004	NINL	FALSE	FALSE
chr20	25489873	G	C	ENST00000278886	ENSG00000101004	NINL	TRUE	FALSE
chr20	25489873	G	T	ENST00000278886	ENSG00000101004	NINL	TRUE	FALSE
chr20	25489874	C	A	ENST00000278886	ENSG00000101004	NINL	TRUE	FALSE
chr20	25489874	C	G	ENST00000278886	ENSG00000101004	NINL	TRUE	FALSE
chr20	25489874	C	T	ENST00000278886	ENSG00000101004	NINL	TRUE	FALSE
chr20	25489877	T	A	ENST00000278886	ENSG00000101004	NINL	TRUE	TRUE
chr20	25489883	T	A	ENST00000278886	ENSG00000101004	NINL	TRUE	TRUE
chr20	25489895	C	A	ENST00000278886	ENSG00000101004	NINL	TRUE	TRUE
chr20	25489904	T	A	ENST00000278886	ENSG00000101004	NINL	TRUE	TRUE
chr20	25489907	G	A	ENST00000278886	ENSG00000101004	NINL	TRUE	TRUE
chr20	25489913	T	A	ENST00000278886	ENSG00000101004	NINL	TRUE	TRUE
chr20	25489928	C	A	ENST00000278886	ENSG00000101004	NINL	TRUE	TRUE
chr20	25489930	G	T	ENST00000278886	ENSG00000101004	NINL	TRUE	TRUE
chr20	25489936	G	T	ENST00000278886	ENSG00000101004	NINL	TRUE	TRUE
chr20	25489943	T	A	ENST00000278886	ENSG00000101004	NINL	TRUE	TRUE
chr20	25489946	C	A	ENST00000278886	ENSG00000101004	NINL	TRUE	TRUE
chr20	25489955	C	A	ENST00000278886	ENSG00000101004	NINL	TRUE	TRUE
chr20	25489964	C	A	ENST00000278886	ENSG00000101004	NINL	TRUE	TRUE
chr20	25489967	T	A	ENST00000278886	ENSG00000101004	NINL	TRUE	TRUE
chr20	25489970	G	A	ENST00000278886	ENSG00000101004	NINL	TRUE	TRUE
chr20	25489985	C	A	ENST00000278886	ENSG00000101004	NINL	TRUE	TRUE
chr20	25489986	C	A	ENST00000278886	ENSG00000101004	NINL	TRUE	FALSE
chr20	25489986	C	G	ENST00000278886	ENSG00000101004	NINL	TRUE	FALSE
chr20	25489986	C	T	ENST00000278886	ENSG00000101004	NINL	TRUE	FALSE
chr20	25489987	T	A	ENST00000278886	ENSG00000101004	NINL	TRUE	FALSE
chr20	25489987	T	C	ENST00000278886	ENSG00000101004	NINL	TRUE	FALSE
chr20	25489987	T	G	ENST00000278886	ENSG00000101004	NINL	TRUE	FALSE
chr20	25491349	A	C	ENST00000278886	ENSG00000101004	NINL	TRUE	FALSE
chr20	25491349	A	G	ENST00000278886	ENSG00000101004	NINL	FALSE	FALSE
chr20	25491349	A	T	ENST00000278886	ENSG00000101004	NINL	TRUE	FALSE
chr20	25491350	C	A	ENST00000278886	ENSG00000101004	NINL	TRUE	FALSE
chr20	25491350	C	G	ENST00000278886	ENSG00000101004	NINL	TRUE	FALSE
chr20	25491350	C	T	ENST00000278886	ENSG00000101004	NINL	TRUE	FALSE
chr20	25491353	T	A	ENST00000278886	ENSG00000101004	NINL	TRUE	TRUE
chr20	25491371	T	A	ENST00000278886	ENSG00000101004	NINL	TRUE	TRUE
chr20	25491374	C	A	ENST00000278886	ENSG00000101004	NINL	TRUE	TRUE
chr20	25491389	C	A	ENST00000278886	ENSG00000101004	NINL	TRUE	TRUE
chr20	25491392	C	A	ENST00000278886	ENSG00000101004	NINL	TRUE	TRUE
chr20	25491398	G	A	ENST00000278886	ENSG00000101004	NINL	TRUE	TRUE
chr20	25491414	C	T	ENST00000278886	ENSG00000101004	NINL	TRUE	TRUE
chr20	25491415	C	T	ENST00000278886	ENSG00000101004	NINL	TRUE	TRUE
chr20	25491419	C	A	ENST00000278886	ENSG00000101004	NINL	TRUE	TRUE
chr20	25491434	G	A	ENST00000278886	ENSG00000101004	NINL	TRUE	TRUE
chr20	25491446	G	A	ENST00000278886	ENSG00000101004	NINL	TRUE	TRUE
chr20	25491449	C	A	ENST00000278886	ENSG00000101004	NINL	TRUE	TRUE
chr20	25491450	C	T	ENST00000278886	ENSG00000101004	NINL	TRUE	TRUE
chr20	25491451	C	T	ENST00000278886	ENSG00000101004	NINL	TRUE	TRUE
chr20	25491461	C	A	ENST00000278886	ENSG00000101004	NINL	TRUE	TRUE
chr20	25491464	G	A	ENST00000278886	ENSG00000101004	NINL	TRUE	TRUE
chr20	25491467	C	A	ENST00000278886	ENSG00000101004	NINL	TRUE	TRUE
chr20	25491473	C	A	ENST00000278886	ENSG00000101004	NINL	TRUE	TRUE
chr20	25491479	C	A	ENST00000278886	ENSG00000101004	NINL	TRUE	TRUE
chr20	25491503	C	A	ENST00000278886	ENSG00000101004	NINL	TRUE	TRUE
chr20	25491507	G	C	ENST00000278886	ENSG00000101004	NINL	TRUE	TRUE
chr20	25491507	G	T	ENST00000278886	ENSG00000101004	NINL	TRUE	TRUE
chr20	25491515	G	A	ENST00000278886	ENSG00000101004	NINL	TRUE	TRUE
chr20	25491518	C	A	ENST00000278886	ENSG00000101004	NINL	TRUE	TRUE
chr20	25491526	C	A	ENST00000278886	ENSG00000101004	NINL	TRUE	FALSE
chr20	25491526	C	G	ENST00000278886	ENSG00000101004	NINL	TRUE	FALSE
chr20	25491526	C	T	ENST00000278886	ENSG00000101004	NINL	TRUE	FALSE
chr20	25491527	T	A	ENST00000278886	ENSG00000101004	NINL	TRUE	FALSE
chr20	25491527	T	C	ENST00000278886	ENSG00000101004	NINL	TRUE	FALSE
chr20	25491527	T	G	ENST00000278886	ENSG00000101004	NINL	TRUE	FALSE
chr20	25496661	A	C	ENST00000278886	ENSG00000101004	NINL	TRUE	FALSE
chr20	25496661	A	G	ENST00000278886	ENSG00000101004	NINL	TRUE	FALSE
chr20	25496661	A	T	ENST00000278886	ENSG00000101004	NINL	TRUE	FALSE
chr20	25496662	C	A	ENST00000278886	ENSG00000101004	NINL	TRUE	FALSE
chr20	25496662	C	G	ENST00000278886	ENSG00000101004	NINL	TRUE	FALSE
chr20	25496662	C	T	ENST00000278886	ENSG00000101004	NINL	TRUE	FALSE
chr20	25496664	T	A	ENST00000278886	ENSG00000101004	NINL	TRUE	TRUE
chr20	25496670	T	A	ENST00000278886	ENSG00000101004	NINL	TRUE	TRUE
chr20	25496673	T	A	ENST00000278886	ENSG00000101004	NINL	TRUE	TRUE
chr20	25496676	C	A	ENST00000278886	ENSG00000101004	NINL	TRUE	TRUE
chr20	25496685	G	A	ENST00000278886	ENSG00000101004	NINL	TRUE	TRUE
chr20	25496688	C	A	ENST00000278886	ENSG00000101004	NINL	TRUE	TRUE
chr20	25496701	G	T	ENST00000278886	ENSG00000101004	NINL	TRUE	TRUE
chr20	25496715	C	A	ENST00000278886	ENSG00000101004	NINL	TRUE	TRUE
chr20	25496718	T	A	ENST00000278886	ENSG00000101004	NINL	TRUE	TRUE
chr20	25496727	C	A	ENST00000278886	ENSG00000101004	NINL	TRUE	TRUE
chr20	25496739	T	A	ENST00000278886	ENSG00000101004	NINL	TRUE	TRUE
chr20	25496742	C	A	ENST00000278886	ENSG00000101004	NINL	TRUE	TRUE
chr20	25496751	C	A	ENST00000278886	ENSG00000101004	NINL	TRUE	TRUE
chr20	25496760	G	A	ENST00000278886	ENSG00000101004	NINL	TRUE	TRUE
chr20	25496769	T	A	ENST00000278886	ENSG00000101004	NINL	TRUE	TRUE
chr20	25496778	C	A	ENST00000278886	ENSG00000101004	NINL	TRUE	TRUE
chr20	25496790	G	A	ENST00000278886	ENSG00000101004	NINL	TRUE	TRUE
chr20	25496793	C	A	ENST00000278886	ENSG00000101004	NINL	TRUE	TRUE
chr20	25496799	G	A	ENST00000278886	ENSG00000101004	NINL	TRUE	TRUE
chr20	25496804	C	A	ENST00000278886	ENSG00000101004	NINL	TRUE	FALSE
chr20	25496804	C	G	ENST00000278886	ENSG00000101004	NINL	TRUE	FALSE
chr20	25496804	C	T	ENST00000278886	ENSG00000101004	NINL	TRUE	FALSE
chr20	25496805	T	A	ENST00000278886	ENSG00000101004	NINL	TRUE	FALSE
chr20	25496805	T	C	ENST00000278886	ENSG00000101004	NINL	TRUE	FALSE
chr20	25496805	T	G	ENST00000278886	ENSG00000101004	NINL	TRUE	FALSE
chr20	25498208	A	C	ENST00000278886	ENSG00000101004	NINL	TRUE	FALSE
chr20	25498208	A	G	ENST00000278886	ENSG00000101004	NINL	TRUE	FALSE
chr20	25498208	A	T	ENST00000278886	ENSG00000101004	NINL	TRUE	FALSE
chr20	25498209	C	A	ENST00000278886	ENSG00000101004	NINL	TRUE	FALSE
chr20	25498209	C	G	ENST00000278886	ENSG00000101004	NINL	TRUE	FALSE
chr20	25498209	C	T	ENST00000278886	ENSG00000101004	NINL	TRUE	FALSE
chr20	25498211	G	A	ENST00000278886	ENSG00000101004	NINL	TRUE	TRUE
chr20	25498214	G	A	ENST00000278886	ENSG00000101004	NINL	TRUE	TRUE
chr20	25498215	G	C	ENST00000278886	ENSG00000101004	NINL	TRUE	TRUE
chr20	25498215	G	T	ENST00000278886	ENSG00000101004	NINL	TRUE	TRUE
chr20	25498226	C	A	ENST00000278886	ENSG00000101004	NINL	TRUE	TRUE
chr20	25498229	G	A	ENST00000278886	ENSG00000101004	NINL	TRUE	TRUE
chr20	25498233	G	C	ENST00000278886	ENSG00000101004	NINL	TRUE	TRUE
chr20	25498233	G	T	ENST00000278886	ENSG00000101004	NINL	TRUE	TRUE
chr20	25498236	G	T	ENST00000278886	ENSG00000101004	NINL	TRUE	TRUE
chr20	25498253	G	A	ENST00000278886	ENSG00000101004	NINL	TRUE	TRUE
chr20	25498256	G	A	ENST00000278886	ENSG00000101004	NINL	TRUE	TRUE
chr20	25498283	C	A	ENST00000278886	ENSG00000101004	NINL	TRUE	TRUE
chr20	25498296	C	T	ENST00000278886	ENSG00000101004	NINL	TRUE	TRUE
chr20	25498297	C	T	ENST00000278886	ENSG00000101004	NINL	TRUE	TRUE
chr20	25498307	C	A	ENST00000278886	ENSG00000101004	NINL	TRUE	TRUE
chr20	25498322	T	A	ENST00000278886	ENSG00000101004	NINL	TRUE	TRUE
chr20	25498325	C	A	ENST00000278886	ENSG00000101004	NINL	TRUE	TRUE
chr20	25498347	C	A	ENST00000278886	ENSG00000101004	NINL	TRUE	FALSE
chr20	25498347	C	G	ENST00000278886	ENSG00000101004	NINL	TRUE	FALSE
chr20	25498347	C	T	ENST00000278886	ENSG00000101004	NINL	TRUE	FALSE
chr20	25498348	T	A	ENST00000278886	ENSG00000101004	NINL	TRUE	FALSE
chr20	25498348	T	C	ENST00000278886	ENSG00000101004	NINL	TRUE	FALSE
chr20	25498348	T	G	ENST00000278886	ENSG00000101004	NINL	TRUE	FALSE
chr20	25500838	A	C	ENST00000278886	ENSG00000101004	NINL	FALSE	FALSE
chr20	25500838	A	G	ENST00000278886	ENSG00000101004	NINL	FALSE	FALSE
chr20	25500838	A	T	ENST00000278886	ENSG00000101004	NINL	FALSE	FALSE
chr20	25500839	C	A	ENST00000278886	ENSG00000101004	NINL	FALSE	FALSE
chr20	25500839	C	G	ENST00000278886	ENSG00000101004	NINL	FALSE	FALSE
chr20	25500839	C	T	ENST00000278886	ENSG00000101004	NINL	FALSE	FALSE
chr20	25500842	G	A	ENST00000278886	ENSG00000101004	NINL	TRUE	TRUE
chr20	25500844	A	T	ENST00000278886	ENSG00000101004	NINL	TRUE	TRUE
chr20	25500851	C	A	ENST00000278886	ENSG00000101004	NINL	TRUE	TRUE
chr20	25500863	G	A	ENST00000278886	ENSG00000101004	NINL	TRUE	TRUE
chr20	25500872	C	A	ENST00000278886	ENSG00000101004	NINL	TRUE	TRUE
chr20	25500875	G	A	ENST00000278886	ENSG00000101004	NINL	TRUE	TRUE
chr20	25500879	C	T	ENST00000278886	ENSG00000101004	NINL	TRUE	TRUE
chr20	25500880	C	T	ENST00000278886	ENSG00000101004	NINL	TRUE	TRUE
chr20	25500896	G	A	ENST00000278886	ENSG00000101004	NINL	TRUE	TRUE
chr20	25500954	G	T	ENST00000278886	ENSG00000101004	NINL	TRUE	TRUE
chr20	25500973	G	C	ENST00000278886	ENSG00000101004	NINL	TRUE	TRUE
chr20	25500973	G	T	ENST00000278886	ENSG00000101004	NINL	TRUE	TRUE
chr20	25500990	G	T	ENST00000278886	ENSG00000101004	NINL	TRUE	TRUE
chr20	25501001	C	A	ENST00000278886	ENSG00000101004	NINL	TRUE	TRUE
chr20	25501004	C	A	ENST00000278886	ENSG00000101004	NINL	TRUE	TRUE
chr20	25501011	C	A	ENST00000278886	ENSG00000101004	NINL	FALSE	FALSE
chr20	25501011	C	G	ENST00000278886	ENSG00000101004	NINL	FALSE	FALSE
chr20	25501011	C	T	ENST00000278886	ENSG00000101004	NINL	FALSE	FALSE
chr20	25501012	T	A	ENST00000278886	ENSG00000101004	NINL	FALSE	FALSE
chr20	25501012	T	C	ENST00000278886	ENSG00000101004	NINL	FALSE	FALSE
chr20	25501012	T	G	ENST00000278886	ENSG00000101004	NINL	FALSE	FALSE
chr20	25503950	A	C	ENST00000278886	ENSG00000101004	NINL	TRUE	FALSE
chr20	25503950	A	G	ENST00000278886	ENSG00000101004	NINL	TRUE	FALSE
chr20	25503950	A	T	ENST00000278886	ENSG00000101004	NINL	TRUE	FALSE
chr20	25503951	C	A	ENST00000278886	ENSG00000101004	NINL	TRUE	FALSE
chr20	25503951	C	G	ENST00000278886	ENSG00000101004	NINL	TRUE	FALSE
chr20	25503951	C	T	ENST00000278886	ENSG00000101004	NINL	TRUE	FALSE
chr20	25503954	G	A	ENST00000278886	ENSG00000101004	NINL	TRUE	TRUE
chr20	25503955	G	C	ENST00000278886	ENSG00000101004	NINL	TRUE	TRUE
chr20	25503955	G	T	ENST00000278886	ENSG00000101004	NINL	TRUE	TRUE
chr20	25503964	C	T	ENST00000278886	ENSG00000101004	NINL	TRUE	TRUE
chr20	25503965	C	T	ENST00000278886	ENSG00000101004	NINL	TRUE	TRUE
chr20	25503972	T	A	ENST00000278886	ENSG00000101004	NINL	TRUE	TRUE
chr20	25503981	T	A	ENST00000278886	ENSG00000101004	NINL	TRUE	TRUE
chr20	25503999	C	A	ENST00000278886	ENSG00000101004	NINL	TRUE	TRUE
chr20	25504017	C	A	ENST00000278886	ENSG00000101004	NINL	TRUE	TRUE
chr20	25504038	G	A	ENST00000278886	ENSG00000101004	NINL	TRUE	TRUE
chr20	25504044	C	A	ENST00000278886	ENSG00000101004	NINL	TRUE	TRUE
chr20	25504047	C	A	ENST00000278886	ENSG00000101004	NINL	TRUE	TRUE
chr20	25504059	T	A	ENST00000278886	ENSG00000101004	NINL	TRUE	TRUE
chr20	25504068	C	A	ENST00000278886	ENSG00000101004	NINL	TRUE	TRUE
chr20	25504074	G	A	ENST00000278886	ENSG00000101004	NINL	TRUE	TRUE
chr20	25504083	T	A	ENST00000278886	ENSG00000101004	NINL	TRUE	TRUE
chr20	25504098	C	A	ENST00000278886	ENSG00000101004	NINL	TRUE	TRUE
chr20	25504104	C	A	ENST00000278886	ENSG00000101004	NINL
chr20	25504105	C	A	ENST00000278886	ENSG00000101004	NINL	TRUE	FALSE
chr20	25504105	C	G	ENST00000278886	ENSG00000101004	NINL	TRUE	FALSE
chr20	25504105	C	T	ENST00000278886	ENSG00000101004	NINL	TRUE	FALSE
chr20	25504106	T	A	ENST00000278886	ENSG00000101004	NINL	TRUE	FALSE
chr20	25504106	T	C	ENST00000278886	ENSG00000101004	NINL	TRUE	FALSE
chr20	25504106	T	G	ENST00000278886	ENSG00000101004	NINL	TRUE	FALSE
chr20	25504886	A	C	ENST00000278886	ENSG00000101004	NINL	TRUE	FALSE
chr20	25504886	A	G	ENST00000278886	ENSG00000101004	NINL	TRUE	FALSE
chr20	25504886	A	T	ENST00000278886	ENSG00000101004	NINL	TRUE	FALSE
chr20	25504887	C	A	ENST00000278886	ENSG00000101004	NINL	TRUE	FALSE
chr20	25504887	C	G	ENST00000278886	ENSG00000101004	NINL	TRUE	FALSE
chr20	25504887	C	T	ENST00000278886	ENSG00000101004	NINL	TRUE	FALSE
chr20	25504890	C	A	ENST00000278886	ENSG00000101004	NINL	TRUE	TRUE
chr20	25504893	T	A	ENST00000278886	ENSG00000101004	NINL	TRUE	TRUE
chr20	25504896	C	A	ENST00000278886	ENSG00000101004	NINL	TRUE	TRUE
chr20	25504902	C	A	ENST00000278886	ENSG00000101004	NINL	TRUE	TRUE
chr20	25504905	G	A	ENST00000278886	ENSG00000101004	NINL	TRUE	TRUE
chr20	25504920	G	A	ENST00000278886	ENSG00000101004	NINL	TRUE	TRUE
chr20	25504921	G	T	ENST00000278886	ENSG00000101004	NINL	TRUE	TRUE
chr20	25504938	C	A	ENST00000278886	ENSG00000101004	NINL	TRUE	TRUE
chr20	25504941	G	A	ENST00000278886	ENSG00000101004	NINL	TRUE	TRUE
chr20	25504944	C	A	ENST00000278886	ENSG00000101004	NINL	TRUE	TRUE
chr20	25504956	C	A	ENST00000278886	ENSG00000101004	NINL	TRUE	TRUE
chr20	25504977	C	A	ENST00000278886	ENSG00000101004	NINL	TRUE	TRUE
chr20	25504980	C	A	ENST00000278886	ENSG00000101004	NINL	TRUE	TRUE
chr20	25504981	C	T	ENST00000278886	ENSG00000101004	NINL	TRUE	TRUE
chr20	25504982	C	T	ENST00000278886	ENSG00000101004	NINL	TRUE	TRUE
chr20	25504998	G	A	ENST00000278886	ENSG00000101004	NINL	TRUE	TRUE
chr20	25505004	C	A	ENST00000278886	ENSG00000101004	NINL	TRUE	TRUE
chr20	25505026	G	T	ENST00000278886	ENSG00000101004	NINL	TRUE	TRUE
chr20	25505034	T	A	ENST00000278886	ENSG00000101004	NINL	TRUE	TRUE
chr20	25505037	G	A	ENST00000278886	ENSG00000101004	NINL	TRUE	TRUE
chr20	25505055	C	A	ENST00000278886	ENSG00000101004	NINL	TRUE	TRUE
chr20	25505062	C	T	ENST00000278886	ENSG00000101004	NINL	TRUE	TRUE
chr20	25505063	C	T	ENST00000278886	ENSG00000101004	NINL	TRUE	TRUE
chr20	25505070	G	A	ENST00000278886	ENSG00000101004	NINL	TRUE	TRUE
chr20	25505076	G	A	ENST00000278886	ENSG00000101004	NINL	TRUE	TRUE
chr20	25505079	C	A	ENST00000278886	ENSG00000101004	NINL	TRUE	FALSE
chr20	25505079	C	G	ENST00000278886	ENSG00000101004	NINL	TRUE	FALSE
chr20	25505079	C	T	ENST00000278886	ENSG00000101004	NINL	TRUE	FALSE
chr20	25505080	T	A	ENST00000278886	ENSG00000101004	NINL	TRUE	FALSE
chr20	25505080	T	C	ENST00000278886	ENSG00000101004	NINL	TRUE	FALSE
chr20	25505080	T	G	ENST00000278886	ENSG00000101004	NINL	TRUE	FALSE
chr20	25510672	A	C	ENST00000278886	ENSG00000101004	NINL	TRUE	FALSE
chr20	25510672	A	G	ENST00000278886	ENSG00000101004	NINL	TRUE	FALSE
chr20	25510672	A	T	ENST00000278886	ENSG00000101004	NINL	TRUE	FALSE
chr20	25510673	C	A	ENST00000278886	ENSG00000101004	NINL	TRUE	FALSE
chr20	25510673	C	G	ENST00000278886	ENSG00000101004	NINL	TRUE	FALSE
chr20	25510673	C	T	ENST00000278886	ENSG00000101004	NINL	TRUE	FALSE
chr20	25510674	C	A	ENST00000278886	ENSG00000101004	NINL	TRUE	TRUE
chr20	25510677	G	A	ENST00000278886	ENSG00000101004	NINL	TRUE	TRUE
chr20	25510683	C	A	ENST00000278886	ENSG00000101004	NINL	TRUE	TRUE
chr20	25510688	A	C	ENST00000278886	ENSG00000101004	NINL	TRUE	TRUE
chr20	25510688	A	T	ENST00000278886	ENSG00000101004	NINL	TRUE	TRUE
chr20	25510692	C	A	ENST00000278886	ENSG00000101004	NINL	TRUE	TRUE
chr20	25510698	G	A	ENST00000278886	ENSG00000101004	NINL	TRUE	TRUE
chr20	25510704	C	A	ENST00000278886	ENSG00000101004	NINL	TRUE	TRUE
chr20	25510707	T	A	ENST00000278886	ENSG00000101004	NINL	TRUE	TRUE
chr20	25510716	C	A	ENST00000278886	ENSG00000101004	NINL	TRUE	TRUE
chr20	25510722	C	A	ENST00000278886	ENSG00000101004	NINL	TRUE	TRUE
chr20	25510725	C	A	ENST00000278886	ENSG00000101004	NINL	TRUE	TRUE
chr20	25510730	G	C	ENST00000278886	ENSG00000101004	NINL	TRUE	TRUE
chr20	25510730	G	T	ENST00000278886	ENSG00000101004	NINL	TRUE	TRUE
chr20	25510734	T	A	ENST00000278886	ENSG00000101004	NINL	TRUE	TRUE
chr20	25510741	C	A	ENST00000278886	ENSG00000101004	NINL	TRUE	FALSE
chr20	25510741	C	G	ENST00000278886	ENSG00000101004	NINL	TRUE	FALSE
chr20	25510741	C	T	ENST00000278886	ENSG00000101004	NINL	TRUE	FALSE
chr20	25510742	T	A	ENST00000278886	ENSG00000101004	NINL	TRUE	FALSE
chr20	25510742	T	C	ENST00000278886	ENSG00000101004	NINL	TRUE	FALSE
chr20	25510742	T	G	ENST00000278886	ENSG00000101004	NINL	TRUE	FALSE
chr20	25512832	A	C	ENST00000278886	ENSG00000101004	NINL	TRUE	FALSE
chr20	25512832	A	G	ENST00000278886	ENSG00000101004	NINL	TRUE	FALSE
chr20	25512832	A	T	ENST00000278886	ENSG00000101004	NINL	TRUE	FALSE
chr20	25512833	C	A	ENST00000278886	ENSG00000101004	NINL	TRUE	FALSE
chr20	25512833	C	G	ENST00000278886	ENSG00000101004	NINL	TRUE	FALSE
chr20	25512833	C	T	ENST00000278886	ENSG00000101004	NINL	TRUE	FALSE
chr20	25512836	C	A	ENST00000278886	ENSG00000101004	NINL	TRUE	TRUE
chr20	25512845	C	A	ENST00000278886	ENSG00000101004	NINL	TRUE	TRUE
chr20	25512856	G	C	ENST00000278886	ENSG00000101004	NINL	TRUE	TRUE
chr20	25512856	G	T	ENST00000278886	ENSG00000101004	NINL	TRUE	TRUE
chr20	25512861	C	T	ENST00000278886	ENSG00000101004	NINL	TRUE	TRUE
chr20	25512862	C	T	ENST00000278886	ENSG00000101004	NINL	TRUE	TRUE
chr20	25512875	T	A	ENST00000278886	ENSG00000101004	NINL	TRUE	TRUE
chr20	25512887	G	A	ENST00000278886	ENSG00000101004	NINL	TRUE	TRUE
chr20	25512893	G	A	ENST00000278886	ENSG00000101004	NINL	TRUE	TRUE
chr20	25512896	G	A	ENST00000278886	ENSG00000101004	NINL	TRUE	TRUE
chr20	25512899	C	A	ENST00000278886	ENSG00000101004	NINL	TRUE	TRUE
chr20	25512911	T	A	ENST00000278886	ENSG00000101004	NINL	TRUE	TRUE
chr20	25512917	C	A	ENST00000278886	ENSG00000101004	NINL	TRUE	TRUE
chr20	25512930	A	T	ENST00000278886	ENSG00000101004	NINL	TRUE	TRUE
chr20	25512938	C	A	ENST00000278886	ENSG00000101004	NINL	TRUE	TRUE
chr20	25512957	A	C	ENST00000278886	ENSG00000101004	NINL	TRUE	TRUE
chr20	25512957	A	T	ENST00000278886	ENSG00000101004	NINL	TRUE	TRUE
chr20	25512960	C	T	ENST00000278886	ENSG00000101004	NINL	TRUE	TRUE
chr20	25512961	C	T	ENST00000278886	ENSG00000101004	NINL	TRUE	TRUE
chr20	25512965	T	A	ENST00000278886	ENSG00000101004	NINL	TRUE	TRUE
chr20	25512978	A	C	ENST00000278886	ENSG00000101004	NINL	TRUE	TRUE
chr20	25512978	A	T	ENST00000278886	ENSG00000101004	NINL	TRUE	TRUE
chr20	25512983	T	A	ENST00000278886	ENSG00000101004	NINL	TRUE	TRUE
chr20	25513007	C	A	ENST00000278886	ENSG00000101004	NINL	TRUE	FALSE
chr20	25513007	C	G	ENST00000278886	ENSG00000101004	NINL	TRUE	FALSE
chr20	25513007	C	T	ENST00000278886	ENSG00000101004	NINL	TRUE	FALSE
chr20	25513008	T	A	ENST00000278886	ENSG00000101004	NINL	TRUE	FALSE
chr20	25513008	T	C	ENST00000278886	ENSG00000101004	NINL	TRUE	FALSE
chr20	25513008	T	G	ENST00000278886	ENSG00000101004	NINL	TRUE	FALSE
chr20	25517751	A	C	ENST00000278886	ENSG00000101004	NINL	TRUE	FALSE
chr20	25517751	A	G	ENST00000278886	ENSG00000101004	NINL	FALSE	FALSE
chr20	25517751	A	T	ENST00000278886	ENSG00000101004	NINL	TRUE	FALSE
chr20	25517752	C	A	ENST00000278886	ENSG00000101004	NINL	TRUE	FALSE
chr20	25517752	C	G	ENST00000278886	ENSG00000101004	NINL	TRUE	FALSE
chr20	25517752	C	T	ENST00000278886	ENSG00000101004	NINL	TRUE	FALSE
chr20	25517755	G	C	ENST00000278886	ENSG00000101004	NINL	TRUE	TRUE
chr20	25517755	G	T	ENST00000278886	ENSG00000101004	NINL	TRUE	TRUE
chr20	25517759	C	A	ENST00000278886	ENSG00000101004	NINL	TRUE	TRUE
chr20	25517761	A	T	ENST00000278886	ENSG00000101004	NINL	TRUE	TRUE
chr20	25517777	C	A	ENST00000278886	ENSG00000101004	NINL	TRUE	TRUE
chr20	25517782	G	C	ENST00000278886	ENSG00000101004	NINL	TRUE	TRUE
chr20	25517782	G	T	ENST00000278886	ENSG00000101004	NINL	TRUE	TRUE
chr20	25517803	G	C	ENST00000278886	ENSG00000101004	NINL	TRUE	TRUE
chr20	25517803	G	T	ENST00000278886	ENSG00000101004	NINL	TRUE	TRUE
chr20	25517809	A	T	ENST00000278886	ENSG00000101004	NINL	TRUE	TRUE
chr20	25517828	C	A	ENST00000278886	ENSG00000101004	NINL	TRUE	TRUE
chr20	25517831	T	A	ENST00000278886	ENSG00000101004	NINL	TRUE	TRUE
chr20	25517837	C	A	ENST00000278886	ENSG00000101004	NINL	TRUE	TRUE
chr20	25517840	C	A	ENST00000278886	ENSG00000101004	NINL	TRUE	TRUE
chr20	25517850	C	A	ENST00000278886	ENSG00000101004	NINL	TRUE	FALSE
chr20	25517850	C	G	ENST00000278886	ENSG00000101004	NINL	TRUE	FALSE
chr20	25517850	C	T	ENST00000278886	ENSG00000101004	NINL	TRUE	FALSE
chr20	25517851	T	A	ENST00000278886	ENSG00000101004	NINL	TRUE	FALSE
chr20	25517851	T	C	ENST00000278886	ENSG00000101004	NINL	TRUE	FALSE
chr20	25517851	T	G	ENST00000278886	ENSG00000101004	NINL	TRUE	FALSE
chr20	25526406	A	C	ENST00000278886	ENSG00000101004	NINL	TRUE	FALSE
chr20	25526406	A	G	ENST00000278886	ENSG00000101004	NINL	FALSE	FALSE
chr20	25526406	A	T	ENST00000278886	ENSG00000101004	NINL	TRUE	FALSE
chr20	25526407	C	A	ENST00000278886	ENSG00000101004	NINL	TRUE	FALSE
chr20	25526407	C	G	ENST00000278886	ENSG00000101004	NINL	TRUE	FALSE
chr20	25526407	C	T	ENST00000278886	ENSG00000101004	NINL	TRUE	FALSE
chr20	25526428	C	A	ENST00000278886	ENSG00000101004	NINL	TRUE	TRUE
chr20	25526440	G	A	ENST00000278886	ENSG00000101004	NINL	TRUE	TRUE
chr20	25526458	G	A	ENST00000278886	ENSG00000101004	NINL	TRUE	TRUE
chr20	25526461	G	A	ENST00000278886	ENSG00000101004	NINL	TRUE	TRUE
chr20	25526464	C	A	ENST00000278886	ENSG00000101004	NINL	TRUE	TRUE
chr20	25526476	T	A	ENST00000278886	ENSG00000101004	NINL	TRUE	TRUE
chr20	25526480	G	T	ENST00000278886	ENSG00000101004	NINL	TRUE	TRUE
chr20	25526488	G	A	ENST00000278886	ENSG00000101004	NINL	TRUE	TRUE
chr20	25526497	C	A	ENST00000278886	ENSG00000101004	NINL	TRUE	TRUE
chr20	25526500	G	A	ENST00000278886	ENSG00000101004	NINL	TRUE	TRUE
chr20	25526531	G	T	ENST00000278886	ENSG00000101004	NINL	TRUE	FALSE
chr20	25526540	G	C	ENST00000278886	ENSG00000101004	NINL	FALSE	FALSE
chr20	25526540	G	T	ENST00000278886	ENSG00000101004	NINL	FALSE	FALSE
chr20	25526548	C	A	ENST00000278886	ENSG00000101004	NINL	FALSE	FALSE
chr20	25526557	G	A	ENST00000278886	ENSG00000101004	NINL	FALSE	FALSE
chr20	25526559	G	T	ENST00000278886	ENSG00000101004	NINL	FALSE	FALSE
chr20	25526564	A	C	ENST00000278886	ENSG00000101004	NINL	FALSE	FALSE
chr20	25526564	A	T	ENST00000278886	ENSG00000101004	NINL	FALSE	FALSE
chr20	25526575	C	A	ENST00000278886	ENSG00000101004	NINL	FALSE	FALSE
chr20	25526578	C	A	ENST00000278886	ENSG00000101004	NINL	FALSE	FALSE
chr20	25526581	C	A	ENST00000278886	ENSG00000101004	NINL	FALSE	FALSE
chr20	25526599	C	A	ENST00000278886	ENSG00000101004	NINL	TRUE	FALSE
chr20	25526599	C	G	ENST00000278886	ENSG00000101004	NINL	TRUE	FALSE
chr20	25526599	C	T	ENST00000278886	ENSG00000101004	NINL	TRUE	FALSE
chr20	25526600	T	A	ENST00000278886	ENSG00000101004	NINL	TRUE	FALSE
chr20	25526600	T	C	ENST00000278886	ENSG00000101004	NINL	TRUE	FALSE
chr20	25526600	T	G	ENST00000278886	ENSG00000101004	NINL	TRUE	FALSE
chr20	25585453	A	C	ENST00000278886	ENSG00000101004	NINL	TRUE	FALSE
chr20	25585453	A	G	ENST00000278886	ENSG00000101004	NINL	FALSE	FALSE
chr20	25585453	A	T	ENST00000278886	ENSG00000101004	NINL	TRUE	FALSE
chr20	25585454	C	A	ENST00000278886	ENSG00000101004	NINL	TRUE	FALSE
chr20	25585454	C	G	ENST00000278886	ENSG00000101004	NINL	TRUE	FALSE
chr20	25585454	C	T	ENST00000278886	ENSG00000101004	NINL	TRUE	FALSE
chr20	25615945	T	A	ENST00000304788	ENSG00000170191	NANP	FALSE	FALSE
chr20	25615946	G	T	ENST00000304788	ENSG00000170191	NANP	FALSE	FALSE
chr20	25615960	G	A	ENST00000304788	ENSG00000170191	NANP	FALSE	FALSE
chr20	25615962	A	C	ENST00000304788	ENSG00000170191	NANP	FALSE	FALSE
chr20	25615962	A	T	ENST00000304788	ENSG00000170191	NANP	FALSE	FALSE
chr20	25615974	A	C	ENST00000304788	ENSG00000170191	NANP	FALSE	FALSE
chr20	25615974	A	T	ENST00000304788	ENSG00000170191	NANP	FALSE	FALSE
chr20	25615978	C	A	ENST00000304788	ENSG00000170191	NANP	FALSE	FALSE
chr20	25615997	G	C	ENST00000304788	ENSG00000170191	NANP	FALSE	FALSE
chr20	25615997	G	T	ENST00000304788	ENSG00000170191	NANP	FALSE	FALSE
chr20	25616020	T	A	ENST00000304788	ENSG00000170191	NANP	FALSE	FALSE
chr20	25616035	C	A	ENST00000304788	ENSG00000170191	NANP	FALSE	FALSE
chr20	25616041	T	A	ENST00000304788	ENSG00000170191	NANP	FALSE	FALSE
chr20	25616048	C	T	ENST00000304788	ENSG00000170191	NANP	FALSE	FALSE
chr20	25616049	C	T	ENST00000304788	ENSG00000170191	NANP	FALSE	FALSE
chr20	25616062	T	A	ENST00000304788	ENSG00000170191	NANP	FALSE	FALSE
chr20	25616064	A	T	ENST00000304788	ENSG00000170191	NANP	FALSE	FALSE
chr20	25616068	C	A	ENST00000304788	ENSG00000170191	NANP	FALSE	FALSE
chr20	25616083	C	A	ENST00000304788	ENSG00000170191	NANP	FALSE	FALSE
chr20	25616086	G	A	ENST00000304788	ENSG00000170191	NANP	FALSE	FALSE
chr20	25616098	C	A	ENST00000304788	ENSG00000170191	NANP	FALSE	FALSE
chr20	25616100	A	C	ENST00000304788	ENSG00000170191	NANP	FALSE	FALSE
chr20	25616100	A	T	ENST00000304788	ENSG00000170191	NANP	FALSE	FALSE
chr20	25616120	A	T	ENST00000304788	ENSG00000170191	NANP	FALSE	FALSE
chr20	25616134	G	A	ENST00000304788	ENSG00000170191	NANP	FALSE	FALSE
chr20	25616140	C	A	ENST00000304788	ENSG00000170191	NANP	FALSE	FALSE
chr20	25616150	G	T	ENST00000304788	ENSG00000170191	NANP	FALSE	FALSE
chr20	25616153	G	T	ENST00000304788	ENSG00000170191	NANP	FALSE	FALSE
chr20	25616156	G	C	ENST00000304788	ENSG00000170191	NANP	FALSE	FALSE
chr20	25616156	G	T	ENST00000304788	ENSG00000170191	NANP	FALSE	FALSE
chr20	25616159	A	C	ENST00000304788	ENSG00000170191	NANP	FALSE	FALSE
chr20	25616159	A	T	ENST00000304788	ENSG00000170191	NANP	FALSE	FALSE
chr20	25616182	T	A	ENST00000304788	ENSG00000170191	NANP	FALSE	FALSE
chr20	25616185	C	A	ENST00000304788	ENSG00000170191	NANP	FALSE	FALSE
chr20	25616188	C	A	ENST00000304788	ENSG00000170191	NANP	FALSE	FALSE
chr20	25616191	T	A	ENST00000304788	ENSG00000170191	NANP	FALSE	FALSE
chr20	25616194	G	A	ENST00000304788	ENSG00000170191	NANP	FALSE	FALSE
chr20	25616197	C	A	ENST00000304788	ENSG00000170191	NANP	FALSE	FALSE
chr20	25616200	C	A	ENST00000304788	ENSG00000170191	NANP	FALSE	FALSE
chr20	25616222	A	C	ENST00000304788	ENSG00000170191	NANP	FALSE	FALSE
chr20	25616222	A	T	ENST00000304788	ENSG00000170191	NANP	FALSE	FALSE
chr20	25616230	G	A	ENST00000304788	ENSG00000170191	NANP	FALSE	FALSE
chr20	25616231	A	T	ENST00000304788	ENSG00000170191	NANP	FALSE	FALSE
chr20	25616237	A	T	ENST00000304788	ENSG00000170191	NANP	FALSE	FALSE
chr20	25616245	C	A	ENST00000304788	ENSG00000170191	NANP	FALSE	FALSE
chr20	25616251	T	A	ENST00000304788	ENSG00000170191	NANP	FALSE	FALSE
chr20	25616254	C	A	ENST00000304788	ENSG00000170191	NANP	FALSE	FALSE
chr20	25616260	G	A	ENST00000304788	ENSG00000170191	NANP	FALSE	FALSE
chr20	25616266	G	A	ENST00000304788	ENSG00000170191	NANP	FALSE	FALSE
chr20	25616269	T	A	ENST00000304788	ENSG00000170191	NANP	FALSE	FALSE
chr20	25616283	A	C	ENST00000304788	ENSG00000170191	NANP	FALSE	FALSE
chr20	25616283	A	T	ENST00000304788	ENSG00000170191	NANP	FALSE	FALSE
chr20	25616302	C	A	ENST00000304788	ENSG00000170191	NANP	FALSE	FALSE
chr20	25616305	T	A	ENST00000304788	ENSG00000170191	NANP	FALSE	FALSE
chr20	25616308	G	A	ENST00000304788	ENSG00000170191	NANP	FALSE	FALSE
chr20	25616314	C	A	ENST00000304788	ENSG00000170191	NANP	FALSE	FALSE
chr20	25616329	T	A	ENST00000304788	ENSG00000170191	NANP	FALSE	FALSE
chr20	25616338	C	A	ENST00000304788	ENSG00000170191	NANP	FALSE	FALSE
chr20	25616356	G	A	ENST00000304788	ENSG00000170191	NANP	FALSE	FALSE
chr20	25616358	A	C	ENST00000304788	ENSG00000170191	NANP	FALSE	FALSE
chr20	25616358	A	T	ENST00000304788	ENSG00000170191	NANP	FALSE	FALSE
chr20	25616371	T	A	ENST00000304788	ENSG00000170191	NANP	FALSE	FALSE
chr20	25616372	C	T	ENST00000304788	ENSG00000170191	NANP	FALSE	FALSE
chr20	25616373	C	T	ENST00000304788	ENSG00000170191	NANP	FALSE	FALSE
chr20	25616381	A	C	ENST00000304788	ENSG00000170191	NANP	FALSE	FALSE
chr20	25616381	A	T	ENST00000304788	ENSG00000170191	NANP	FALSE	FALSE
chr20	25616384	A	T	ENST00000304788	ENSG00000170191	NANP	FALSE	FALSE
chr20	25616389	C	A	ENST00000304788	ENSG00000170191	NANP	FALSE	FALSE
chr20	25616392	C	A	ENST00000304788	ENSG00000170191	NANP	FALSE	FALSE
chr20	25616397	A	T	ENST00000304788	ENSG00000170191	NANP	FALSE	FALSE
chr20	25616401	T	A	ENST00000304788	ENSG00000170191	NANP	FALSE	FALSE
chr20	25616404	T	A	ENST00000304788	ENSG00000170191	NANP	FALSE	FALSE
chr20	25616422	T	A	ENST00000304788	ENSG00000170191	NANP	FALSE	FALSE
chr20	25616428	C	A	ENST00000304788	ENSG00000170191	NANP	FALSE	FALSE
chr20	25616431	G	A	ENST00000304788	ENSG00000170191	NANP	FALSE	FALSE
chr20	25616440	C	A	ENST00000304788	ENSG00000170191	NANP	FALSE	FALSE
chr20	25616443	C	A	ENST00000304788	ENSG00000170191	NANP	FALSE	FALSE
chr20	25616444	C	T	ENST00000304788	ENSG00000170191	NANP	FALSE	FALSE
chr20	25616445	C	T	ENST00000304788	ENSG00000170191	NANP	FALSE	FALSE
chr20	25616451	G	C	ENST00000304788	ENSG00000170191	NANP	FALSE	FALSE
chr20	25616451	G	T	ENST00000304788	ENSG00000170191	NANP	FALSE	FALSE
chr20	25616460	A	C	ENST00000304788	ENSG00000170191	NANP	FALSE	FALSE
chr20	25616460	A	T	ENST00000304788	ENSG00000170191	NANP	FALSE	FALSE
chr20	25616471	G	T	ENST00000304788	ENSG00000170191	NANP	FALSE	FALSE
chr20	25616480	G	C	ENST00000304788	ENSG00000170191	NANP	FALSE	FALSE
chr20	25616480	G	T	ENST00000304788	ENSG00000170191	NANP	FALSE	FALSE
chr20	25616492	A	T	ENST00000304788	ENSG00000170191	NANP	FALSE	FALSE
chr20	25616497	C	A	ENST00000304788	ENSG00000170191	NANP	FALSE	FALSE
chr20	25616500	T	A	ENST00000304788	ENSG00000170191	NANP	FALSE	FALSE
chr20	25616509	T	A	ENST00000304788	ENSG00000170191	NANP	FALSE	FALSE
chr20	25616515	G	A	ENST00000304788	ENSG00000170191	NANP	FALSE	FALSE
chr20	25616521	T	A	ENST00000304788	ENSG00000170191	NANP	FALSE	FALSE
chr20	25616525	A	T	ENST00000304788	ENSG00000170191	NANP	FALSE	FALSE
chr20	25616536	C	A	ENST00000304788	ENSG00000170191	NANP	FALSE	FALSE
chr20	25616542	C	A	ENST00000304788	ENSG00000170191	NANP	FALSE	FALSE
chr20	25616545	C	A	ENST00000304788	ENSG00000170191	NANP	FALSE	FALSE
chr20	25616548	T	A	ENST00000304788	ENSG00000170191	NANP	FALSE	FALSE
chr20	25616549	A	C	ENST00000304788	ENSG00000170191	NANP	FALSE	FALSE
chr20	25616549	A	T	ENST00000304788	ENSG00000170191	NANP	FALSE	FALSE
chr20	25616555	G	C	ENST00000304788	ENSG00000170191	NANP	FALSE	FALSE
chr20	25616555	G	T	ENST00000304788	ENSG00000170191	NANP	FALSE	FALSE
chr20	25616560	T	A	ENST00000304788	ENSG00000170191	NANP	FALSE	FALSE
chr20	25616562	G	C	ENST00000304788	ENSG00000170191	NANP	FALSE	FALSE
chr20	25616562	G	T	ENST00000304788	ENSG00000170191	NANP	FALSE	FALSE
chr20	25616566	G	A	ENST00000304788	ENSG00000170191	NANP	FALSE	FALSE
chr20	25616568	A	C	ENST00000304788	ENSG00000170191	NANP	FALSE	FALSE
chr20	25616568	A	T	ENST00000304788	ENSG00000170191	NANP	FALSE	FALSE
chr20	25616575	T	A	ENST00000304788	ENSG00000170191	NANP	FALSE	FALSE
chr20	25616582	C	A	ENST00000304788	ENSG00000170191	NANP	TRUE	FALSE
chr20	25616582	C	G	ENST00000304788	ENSG00000170191	NANP	TRUE	FALSE
chr20	25616582	C	T	ENST00000304788	ENSG00000170191	NANP	TRUE	FALSE
chr20	25616583	T	A	ENST00000304788	ENSG00000170191	NANP	TRUE	FALSE
chr20	25616583	T	C	ENST00000304788	ENSG00000170191	NANP	TRUE	FALSE
chr20	25616583	T	G	ENST00000304788	ENSG00000170191	NANP	TRUE	FALSE
chr20	25623857	A	C	ENST00000304788	ENSG00000170191	NANP	TRUE	FALSE
chr20	25623857	A	G	ENST00000304788	ENSG00000170191	NANP	TRUE	FALSE
chr20	25623857	A	T	ENST00000304788	ENSG00000170191	NANP	TRUE	FALSE
chr20	25623858	C	A	ENST00000304788	ENSG00000170191	NANP	TRUE	FALSE
chr20	25623858	C	G	ENST00000304788	ENSG00000170191	NANP	TRUE	FALSE
chr20	25623858	C	T	ENST00000304788	ENSG00000170191	NANP	TRUE	FALSE
chr20	25623861	C	A	ENST00000304788	ENSG00000170191	NANP	FALSE	FALSE
chr20	25623863	A	T	ENST00000304788	ENSG00000170191	NANP	FALSE	FALSE
chr20	25623873	T	A	ENST00000304788	ENSG00000170191	NANP	FALSE	FALSE
chr20	25623911	A	T	ENST00000304788	ENSG00000170191	NANP	FALSE	FALSE
chr20	25675039	G	C	ENST00000252979	ENSG00000130684	ZNF337	FALSE	FALSE
chr20	25675039	G	T	ENST00000252979	ENSG00000130684	ZNF337	FALSE	FALSE
chr20	25675046	C	A	ENST00000252979	ENSG00000130684	ZNF337	FALSE	FALSE
chr20	25675062	A	T	ENST00000252979	ENSG00000130684	ZNF337	FALSE	FALSE
chr20	25675073	T	A	ENST00000252979	ENSG00000130684	ZNF337	FALSE	FALSE
chr20	25675076	C	A	ENST00000252979	ENSG00000130684	ZNF337	FALSE	FALSE
chr20	25675081	A	C	ENST00000252979	ENSG00000130684	ZNF337	FALSE	FALSE
chr20	25675081	A	T	ENST00000252979	ENSG00000130684	ZNF337	FALSE	FALSE
chr20	25675088	T	A	ENST00000252979	ENSG00000130684	ZNF337	FALSE	FALSE
chr20	25675091	T	A	ENST00000252979	ENSG00000130684	ZNF337	FALSE	FALSE
chr20	25675093	A	C	ENST00000252979	ENSG00000130684	ZNF337	FALSE	FALSE
chr20	25675093	A	T	ENST00000252979	ENSG00000130684	ZNF337	FALSE	FALSE
chr20	25675100	T	A	ENST00000252979	ENSG00000130684	ZNF337	FALSE	FALSE
chr20	25675104	G	C	ENST00000252979	ENSG00000130684	ZNF337	FALSE	FALSE
chr20	25675104	G	T	ENST00000252979	ENSG00000130684	ZNF337	FALSE	FALSE
chr20	25675107	G	C	ENST00000252979	ENSG00000130684	ZNF337	FALSE	FALSE
chr20	25675107	G	T	ENST00000252979	ENSG00000130684	ZNF337	FALSE	FALSE
chr20	25675111	G	C	ENST00000252979	ENSG00000130684	ZNF337	FALSE	FALSE
chr20	25675111	G	T	ENST00000252979	ENSG00000130684	ZNF337	FALSE	FALSE
chr20	25675115	T	A	ENST00000252979	ENSG00000130684	ZNF337	FALSE	FALSE
chr20	25675127	T	A	ENST00000252979	ENSG00000130684	ZNF337	FALSE	FALSE
chr20	25675130	G	A	ENST00000252979	ENSG00000130684	ZNF337	FALSE	FALSE
chr20	25675133	C	A	ENST00000252979	ENSG00000130684	ZNF337	FALSE	FALSE
chr20	25675134	A	T	ENST00000252979	ENSG00000130684	ZNF337	FALSE	FALSE
chr20	25675139	C	A	ENST00000252979	ENSG00000130684	ZNF337	FALSE	FALSE
chr20	25675142	G	A	ENST00000252979	ENSG00000130684	ZNF337	FALSE	FALSE
chr20	25675143	G	T	ENST00000252979	ENSG00000130684	ZNF337	FALSE	FALSE
chr20	25675148	C	A	ENST00000252979	ENSG00000130684	ZNF337	FALSE	FALSE
chr20	25675149	A	C	ENST00000252979	ENSG00000130684	ZNF337	FALSE	FALSE
chr20	25675149	A	T	ENST00000252979	ENSG00000130684	ZNF337	FALSE	FALSE
chr20	25675160	C	A	ENST00000252979	ENSG00000130684	ZNF337	FALSE	FALSE
chr20	25675163	C	A	ENST00000252979	ENSG00000130684	ZNF337	FALSE	FALSE
chr20	25675175	T	A	ENST00000252979	ENSG00000130684	ZNF337	FALSE	FALSE
chr20	25675178	C	A	ENST00000252979	ENSG00000130684	ZNF337	FALSE	FALSE
chr20	25675195	G	C	ENST00000252979	ENSG00000130684	ZNF337	FALSE	FALSE
chr20	25675195	G	T	ENST00000252979	ENSG00000130684	ZNF337	FALSE	FALSE
chr20	25675199	T	A	ENST00000252979	ENSG00000130684	ZNF337	FALSE	FALSE
chr20	25675206	A	C	ENST00000252979	ENSG00000130684	ZNF337	FALSE	FALSE
chr20	25675206	A	T	ENST00000252979	ENSG00000130684	ZNF337	FALSE	FALSE
chr20	25675214	G	A	ENST00000252979	ENSG00000130684	ZNF337	FALSE	FALSE
chr20	25675217	T	A	ENST00000252979	ENSG00000130684	ZNF337	FALSE	FALSE
chr20	25675218	A	T	ENST00000252979	ENSG00000130684	ZNF337	FALSE	FALSE
chr20	25675223	C	A	ENST00000252979	ENSG00000130684	ZNF337	FALSE	FALSE
chr20	25675226	G	A	ENST00000252979	ENSG00000130684	ZNF337	FALSE	FALSE
chr20	25675227	G	T	ENST00000252979	ENSG00000130684	ZNF337	FALSE	FALSE
chr20	25675241	T	A	ENST00000252979	ENSG00000130684	ZNF337	FALSE	FALSE
chr20	25675244	C	A	ENST00000252979	ENSG00000130684	ZNF337	FALSE	FALSE
chr20	25675247	T	A	ENST00000252979	ENSG00000130684	ZNF337	FALSE	FALSE
chr20	25675249	G	C	ENST00000252979	ENSG00000130684	ZNF337	FALSE	FALSE
chr20	25675249	G	T	ENST00000252979	ENSG00000130684	ZNF337	FALSE	FALSE
chr20	25675260	C	T	ENST00000252979	ENSG00000130684	ZNF337	FALSE	FALSE
chr20	25675261	C	T	ENST00000252979	ENSG00000130684	ZNF337	FALSE	FALSE
chr20	25675271	T	A	ENST00000252979	ENSG00000130684	ZNF337	FALSE	FALSE
chr20	25675283	T	A	ENST00000252979	ENSG00000130684	ZNF337	FALSE	FALSE
chr20	25675286	T	A	ENST00000252979	ENSG00000130684	ZNF337	FALSE	FALSE
chr20	25675287	C	T	ENST00000252979	ENSG00000130684	ZNF337	FALSE	FALSE
chr20	25675288	C	T	ENST00000252979	ENSG00000130684	ZNF337	FALSE	FALSE
chr20	25675301	G	A	ENST00000252979	ENSG00000130684	ZNF337	FALSE	FALSE
chr20	25675305	A	T	ENST00000252979	ENSG00000130684	ZNF337	FALSE	FALSE
chr20	25675314	A	T	ENST00000252979	ENSG00000130684	ZNF337	FALSE	FALSE
chr20	25675328	T	A	ENST00000252979	ENSG00000130684	ZNF337	FALSE	FALSE
chr20	25675331	C	A	ENST00000252979	ENSG00000130684	ZNF337	FALSE	FALSE
chr20	25675336	G	C	ENST00000252979	ENSG00000130684	ZNF337	FALSE	FALSE
chr20	25675336	G	T	ENST00000252979	ENSG00000130684	ZNF337	FALSE	FALSE
chr20	25675349	G	A	ENST00000252979	ENSG00000130684	ZNF337	FALSE	FALSE
chr20	25675367	C	A	ENST00000252979	ENSG00000130684	ZNF337	FALSE	FALSE
chr20	25675370	T	A	ENST00000252979	ENSG00000130684	ZNF337	FALSE	FALSE
chr20	25675371	C	T	ENST00000252979	ENSG00000130684	ZNF337	FALSE	FALSE
chr20	25675372	C	T	ENST00000252979	ENSG00000130684	ZNF337	FALSE	FALSE
chr20	25675385	G	A	ENST00000252979	ENSG00000130684	ZNF337	FALSE	FALSE
chr20	25675389	A	T	ENST00000252979	ENSG00000130684	ZNF337	FALSE	FALSE
chr20	25675394	C	A	ENST00000252979	ENSG00000130684	ZNF337	FALSE	FALSE
chr20	25675397	T	A	ENST00000252979	ENSG00000130684	ZNF337	FALSE	FALSE
chr20	25675398	G	T	ENST00000252979	ENSG00000130684	ZNF337	FALSE	FALSE
chr20	25675412	G	A	ENST00000252979	ENSG00000130684	ZNF337	FALSE	FALSE
chr20	25675415	T	A	ENST00000252979	ENSG00000130684	ZNF337	FALSE	FALSE
chr20	25675433	G	A	ENST00000252979	ENSG00000130684	ZNF337	FALSE	FALSE
chr20	25675439	T	A	ENST00000252979	ENSG00000130684	ZNF337	FALSE	FALSE
chr20	25675450	G	C	ENST00000252979	ENSG00000130684	ZNF337	FALSE	FALSE
chr20	25675450	G	T	ENST00000252979	ENSG00000130684	ZNF337	FALSE	FALSE
chr20	25675454	T	A	ENST00000252979	ENSG00000130684	ZNF337	FALSE	FALSE
chr20	25675455	C	T	ENST00000252979	ENSG00000130684	ZNF337	FALSE	FALSE
chr20	25675456	C	T	ENST00000252979	ENSG00000130684	ZNF337	FALSE	FALSE
chr20	25675466	C	A	ENST00000252979	ENSG00000130684	ZNF337	FALSE	FALSE
chr20	25675469	G	A	ENST00000252979	ENSG00000130684	ZNF337	FALSE	FALSE
chr20	25675473	A	T	ENST00000252979	ENSG00000130684	ZNF337	FALSE	FALSE
chr20	25675478	C	A	ENST00000252979	ENSG00000130684	ZNF337	FALSE	FALSE
chr20	25675482	A	T	ENST00000252979	ENSG00000130684	ZNF337	FALSE	FALSE
chr20	25675496	T	A	ENST00000252979	ENSG00000130684	ZNF337	FALSE	FALSE
chr20	25675499	C	A	ENST00000252979	ENSG00000130684	ZNF337	FALSE	FALSE
chr20	25675504	G	C	ENST00000252979	ENSG00000130684	ZNF337	FALSE	FALSE
chr20	25675504	G	T	ENST00000252979	ENSG00000130684	ZNF337	FALSE	FALSE
chr20	25675514	T	A	ENST00000252979	ENSG00000130684	ZNF337	FALSE	FALSE
chr20	25675517	G	A	ENST00000252979	ENSG00000130684	ZNF337	FALSE	FALSE
chr20	25675534	G	C	ENST00000252979	ENSG00000130684	ZNF337	FALSE	FALSE
chr20	25675534	G	T	ENST00000252979	ENSG00000130684	ZNF337	FALSE	FALSE
chr20	25675538	T	A	ENST00000252979	ENSG00000130684	ZNF337	FALSE	FALSE
chr20	25675553	G	A	ENST00000252979	ENSG00000130684	ZNF337	FALSE	FALSE
chr20	25675557	G	T	ENST00000252979	ENSG00000130684	ZNF337	FALSE	FALSE
chr20	25675565	T	A	ENST00000252979	ENSG00000130684	ZNF337	FALSE	FALSE
chr20	25675566	G	T	ENST00000252979	ENSG00000130684	ZNF337	FALSE	FALSE
chr20	25675583	C	A	ENST00000252979	ENSG00000130684	ZNF337	FALSE	FALSE
chr20	25675588	G	T	ENST00000252979	ENSG00000130684	ZNF337	FALSE	FALSE
chr20	25675596	C	T	ENST00000252979	ENSG00000130684	ZNF337	FALSE	FALSE
chr20	25675597	C	T	ENST00000252979	ENSG00000130684	ZNF337	FALSE	FALSE
chr20	25675601	G	A	ENST00000252979	ENSG00000130684	ZNF337	FALSE	FALSE
chr20	25675607	T	A	ENST00000252979	ENSG00000130684	ZNF337	FALSE	FALSE
chr20	25675622	T	A	ENST00000252979	ENSG00000130684	ZNF337	FALSE	FALSE
chr20	25675624	A	T	ENST00000252979	ENSG00000130684	ZNF337	FALSE	FALSE
chr20	25675637	T	A	ENST00000252979	ENSG00000130684	ZNF337	FALSE	FALSE
chr20	25675640	C	A	ENST00000252979	ENSG00000130684	ZNF337	FALSE	FALSE
chr20	25675641	A	T	ENST00000252979	ENSG00000130684	ZNF337	FALSE	FALSE
chr20	25675646	G	A	ENST00000252979	ENSG00000130684	ZNF337	FALSE	FALSE
chr20	25675649	T	A	ENST00000252979	ENSG00000130684	ZNF337	FALSE	FALSE
chr20	25675650	G	T	ENST00000252979	ENSG00000130684	ZNF337	FALSE	FALSE
chr20	25675664	T	A	ENST00000252979	ENSG00000130684	ZNF337	FALSE	FALSE
chr20	25675667	C	A	ENST00000252979	ENSG00000130684	ZNF337	FALSE	FALSE
chr20	25675670	C	A	ENST00000252979	ENSG00000130684	ZNF337	FALSE	FALSE
chr20	25675672	G	C	ENST00000252979	ENSG00000130684	ZNF337	FALSE	FALSE
chr20	25675672	G	T	ENST00000252979	ENSG00000130684	ZNF337	FALSE	FALSE
chr20	25675685	G	A	ENST00000252979	ENSG00000130684	ZNF337	FALSE	FALSE
chr20	25675706	T	A	ENST00000252979	ENSG00000130684	ZNF337	FALSE	FALSE
chr20	25675708	A	T	ENST00000252979	ENSG00000130684	ZNF337	FALSE	FALSE
chr20	25675721	G	A	ENST00000252979	ENSG00000130684	ZNF337	FALSE	FALSE
chr20	25675725	A	T	ENST00000252979	ENSG00000130684	ZNF337	FALSE	FALSE
chr20	25675734	G	T	ENST00000252979	ENSG00000130684	ZNF337	FALSE	FALSE
chr20	25675748	T	A	ENST00000252979	ENSG00000130684	ZNF337	FALSE	FALSE
chr20	25675751	C	A	ENST00000252979	ENSG00000130684	ZNF337	FALSE	FALSE
chr20	25675756	A	T	ENST00000252979	ENSG00000130684	ZNF337	FALSE	FALSE
chr20	25675775	T	A	ENST00000252979	ENSG00000130684	ZNF337	FALSE	FALSE
chr20	25675779	A	C	ENST00000252979	ENSG00000130684	ZNF337	FALSE	FALSE
chr20	25675779	A	T	ENST00000252979	ENSG00000130684	ZNF337	FALSE	FALSE
chr20	25675790	T	A	ENST00000252979	ENSG00000130684	ZNF337	FALSE	FALSE
chr20	25675805	G	A	ENST00000252979	ENSG00000130684	ZNF337
chr20	25675809	A	T	ENST00000252979	ENSG00000130684	ZNF337
chr20	25675814	C	A	ENST00000252979	ENSG00000130684	ZNF337
chr20	25675818	A	T	ENST00000252979	ENSG00000130684	ZNF337
chr20	25675823	C	A	ENST00000252979	ENSG00000130684	ZNF337
chr20	25675824	A	C	ENST00000252979	ENSG00000130684	ZNF337
chr20	25675824	A	T	ENST00000252979	ENSG00000130684	ZNF337
chr20	25675832	T	A	ENST00000252979	ENSG00000130684	ZNF337
chr20	25675835	C	A	ENST00000252979	ENSG00000130684	ZNF337
chr20	25675838	C	A	ENST00000252979	ENSG00000130684	ZNF337
chr20	25675840	G	C	ENST00000252979	ENSG00000130684	ZNF337
chr20	25675840	G	T	ENST00000252979	ENSG00000130684	ZNF337
chr20	25675853	G	A	ENST00000252979	ENSG00000130684	ZNF337
chr20	25675858	A	C	ENST00000252979	ENSG00000130684	ZNF337
chr20	25675858	A	T	ENST00000252979	ENSG00000130684	ZNF337
chr20	25675870	G	C	ENST00000252979	ENSG00000130684	ZNF337
chr20	25675870	G	T	ENST00000252979	ENSG00000130684	ZNF337
chr20	25675874	T	A	ENST00000252979	ENSG00000130684	ZNF337
chr20	25675877	G	A	ENST00000252979	ENSG00000130684	ZNF337
chr20	25675889	G	A	ENST00000252979	ENSG00000130684	ZNF337
chr20	25675892	C	A	ENST00000252979	ENSG00000130684	ZNF337
chr20	25675893	A	T	ENST00000252979	ENSG00000130684	ZNF337
chr20	25675901	T	A	ENST00000252979	ENSG00000130684	ZNF337
chr20	25675902	G	T	ENST00000252979	ENSG00000130684	ZNF337
chr20	25675916	T	A	ENST00000252979	ENSG00000130684	ZNF337
chr20	25675919	C	A	ENST00000252979	ENSG00000130684	ZNF337
chr20	25675922	C	A	ENST00000252979	ENSG00000130684	ZNF337
chr20	25675924	G	C	ENST00000252979	ENSG00000130684	ZNF337
chr20	25675924	G	T	ENST00000252979	ENSG00000130684	ZNF337
chr20	25675937	G	A	ENST00000252979	ENSG00000130684	ZNF337
chr20	25675943	T	A	ENST00000252979	ENSG00000130684	ZNF337
chr20	25675954	G	C	ENST00000252979	ENSG00000130684	ZNF337
chr20	25675954	G	T	ENST00000252979	ENSG00000130684	ZNF337
chr20	25675958	T	A	ENST00000252979	ENSG00000130684	ZNF337
chr20	25675961	G	A	ENST00000252979	ENSG00000130684	ZNF337
chr20	25675970	C	A	ENST00000252979	ENSG00000130684	ZNF337
chr20	25675973	G	A	ENST00000252979	ENSG00000130684	ZNF337
chr20	25675977	A	T	ENST00000252979	ENSG00000130684	ZNF337
chr20	25675982	C	A	ENST00000252979	ENSG00000130684	ZNF337
chr20	25675985	T	A	ENST00000252979	ENSG00000130684	ZNF337
chr20	25675986	A	T	ENST00000252979	ENSG00000130684	ZNF337
chr20	25676000	T	A	ENST00000252979	ENSG00000130684	ZNF337
chr20	25676003	C	A	ENST00000252979	ENSG00000130684	ZNF337
chr20	25676008	G	C	ENST00000252979	ENSG00000130684	ZNF337
chr20	25676008	G	T	ENST00000252979	ENSG00000130684	ZNF337
chr20	25676018	T	A	ENST00000252979	ENSG00000130684	ZNF337
chr20	25676021	G	A	ENST00000252979	ENSG00000130684	ZNF337
chr20	25676025	G	C	ENST00000252979	ENSG00000130684	ZNF337
chr20	25676025	G	T	ENST00000252979	ENSG00000130684	ZNF337
chr20	25676038	G	C	ENST00000252979	ENSG00000130684	ZNF337
chr20	25676038	G	T	ENST00000252979	ENSG00000130684	ZNF337
chr20	25676042	T	A	ENST00000252979	ENSG00000130684	ZNF337
chr20	25676045	G	A	ENST00000252979	ENSG00000130684	ZNF337
chr20	25676057	G	A	ENST00000252979	ENSG00000130684	ZNF337
chr20	25676060	C	A	ENST00000252979	ENSG00000130684	ZNF337
chr20	25676061	A	T	ENST00000252979	ENSG00000130684	ZNF337
chr20	25676069	T	A	ENST00000252979	ENSG00000130684	ZNF337
chr20	25676070	G	T	ENST00000252979	ENSG00000130684	ZNF337
chr20	25676084	T	A	ENST00000252979	ENSG00000130684	ZNF337
chr20	25676087	C	A	ENST00000252979	ENSG00000130684	ZNF337
chr20	25676092	G	C	ENST00000252979	ENSG00000130684	ZNF337
chr20	25676092	G	T	ENST00000252979	ENSG00000130684	ZNF337
chr20	25676102	T	A	ENST00000252979	ENSG00000130684	ZNF337
chr20	25676105	G	A	ENST00000252979	ENSG00000130684	ZNF337
chr20	25676111	T	A	ENST00000252979	ENSG00000130684	ZNF337
chr20	25676123	C	A	ENST00000252979	ENSG00000130684	ZNF337
chr20	25676126	T	A	ENST00000252979	ENSG00000130684	ZNF337
chr20	25676141	G	A	ENST00000252979	ENSG00000130684	ZNF337
chr20	25676144	T	A	ENST00000252979	ENSG00000130684	ZNF337
chr20	25676145	A	T	ENST00000252979	ENSG00000130684	ZNF337
chr20	25676150	G	A	ENST00000252979	ENSG00000130684	ZNF337
chr20	25676154	G	T	ENST00000252979	ENSG00000130684	ZNF337
chr20	25676168	T	A	ENST00000252979	ENSG00000130684	ZNF337
chr20	25676171	C	A	ENST00000252979	ENSG00000130684	ZNF337
chr20	25676176	G	C	ENST00000252979	ENSG00000130684	ZNF337
chr20	25676176	G	T	ENST00000252979	ENSG00000130684	ZNF337
chr20	25676189	G	A	ENST00000252979	ENSG00000130684	ZNF337
chr20	25676206	G	C	ENST00000252979	ENSG00000130684	ZNF337
chr20	25676206	G	T	ENST00000252979	ENSG00000130684	ZNF337
chr20	25676210	T	A	ENST00000252979	ENSG00000130684	ZNF337
chr20	25676225	G	A	ENST00000252979	ENSG00000130684	ZNF337
chr20	25676229	A	T	ENST00000252979	ENSG00000130684	ZNF337
chr20	25676234	C	A	ENST00000252979	ENSG00000130684	ZNF337
chr20	25676237	G	A	ENST00000252979	ENSG00000130684	ZNF337
chr20	25676238	G	T	ENST00000252979	ENSG00000130684	ZNF337
chr20	25676243	T	A	ENST00000252979	ENSG00000130684	ZNF337
chr20	25676244	G	C	ENST00000252979	ENSG00000130684	ZNF337
chr20	25676244	G	T	ENST00000252979	ENSG00000130684	ZNF337
chr20	25676252	T	A	ENST00000252979	ENSG00000130684	ZNF337
chr20	25676255	C	A	ENST00000252979	ENSG00000130684	ZNF337
chr20	25676258	C	A	ENST00000252979	ENSG00000130684	ZNF337
chr20	25676260	G	C	ENST00000252979	ENSG00000130684	ZNF337
chr20	25676260	G	T	ENST00000252979	ENSG00000130684	ZNF337
chr20	25676270	T	A	ENST00000252979	ENSG00000130684	ZNF337
chr20	25676273	T	A	ENST00000252979	ENSG00000130684	ZNF337
chr20	25676286	G	C	ENST00000252979	ENSG00000130684	ZNF337
chr20	25676286	G	T	ENST00000252979	ENSG00000130684	ZNF337
chr20	25676290	G	C	ENST00000252979	ENSG00000130684	ZNF337
chr20	25676290	G	T	ENST00000252979	ENSG00000130684	ZNF337
chr20	25676294	T	A	ENST00000252979	ENSG00000130684	ZNF337
chr20	25676301	A	C	ENST00000252979	ENSG00000130684	ZNF337
chr20	25676301	A	T	ENST00000252979	ENSG00000130684	ZNF337
chr20	25676309	G	A	ENST00000252979	ENSG00000130684	ZNF337
chr20	25676313	A	T	ENST00000252979	ENSG00000130684	ZNF337
chr20	25676318	C	A	ENST00000252979	ENSG00000130684	ZNF337
chr20	25676321	T	A	ENST00000252979	ENSG00000130684	ZNF337
chr20	25676322	G	T	ENST00000252979	ENSG00000130684	ZNF337
chr20	25676336	T	A	ENST00000252979	ENSG00000130684	ZNF337
chr20	25676339	C	A	ENST00000252979	ENSG00000130684	ZNF337
chr20	25676344	G	C	ENST00000252979	ENSG00000130684	ZNF337
chr20	25676344	G	T	ENST00000252979	ENSG00000130684	ZNF337
chr20	25676354	T	A	ENST00000252979	ENSG00000130684	ZNF337
chr20	25676356	A	T	ENST00000252979	ENSG00000130684	ZNF337
chr20	25676363	T	A	ENST00000252979	ENSG00000130684	ZNF337
chr20	25676367	G	C	ENST00000252979	ENSG00000130684	ZNF337
chr20	25676367	G	T	ENST00000252979	ENSG00000130684	ZNF337
chr20	25676371	G	C	ENST00000252979	ENSG00000130684	ZNF337
chr20	25676371	G	T	ENST00000252979	ENSG00000130684	ZNF337
chr20	25676378	T	A	ENST00000252979	ENSG00000130684	ZNF337
chr20	25676393	G	A	ENST00000252979	ENSG00000130684	ZNF337
chr20	25676397	A	T	ENST00000252979	ENSG00000130684	ZNF337
chr20	25676402	C	A	ENST00000252979	ENSG00000130684	ZNF337
chr20	25676405	G	A	ENST00000252979	ENSG00000130684	ZNF337
chr20	25676406	G	T	ENST00000252979	ENSG00000130684	ZNF337
chr20	25676411	C	A	ENST00000252979	ENSG00000130684	ZNF337
chr20	25676412	A	C	ENST00000252979	ENSG00000130684	ZNF337
chr20	25676412	A	T	ENST00000252979	ENSG00000130684	ZNF337
chr20	25676420	T	A	ENST00000252979	ENSG00000130684	ZNF337
chr20	25676423	C	A	ENST00000252979	ENSG00000130684	ZNF337
chr20	25676426	C	A	ENST00000252979	ENSG00000130684	ZNF337
chr20	25676438	T	A	ENST00000252979	ENSG00000130684	ZNF337
chr20	25676441	C	A	ENST00000252979	ENSG00000130684	ZNF337
chr20	25676454	G	C	ENST00000252979	ENSG00000130684	ZNF337
chr20	25676454	G	T	ENST00000252979	ENSG00000130684	ZNF337
chr20	25676458	G	C	ENST00000252979	ENSG00000130684	ZNF337
chr20	25676458	G	T	ENST00000252979	ENSG00000130684	ZNF337
chr20	25676462	T	A	ENST00000252979	ENSG00000130684	ZNF337
chr20	25676469	A	C	ENST00000252979	ENSG00000130684	ZNF337
chr20	25676469	A	T	ENST00000252979	ENSG00000130684	ZNF337
chr20	25676477	G	A	ENST00000252979	ENSG00000130684	ZNF337
chr20	25676480	C	A	ENST00000252979	ENSG00000130684	ZNF337
chr20	25676481	A	T	ENST00000252979	ENSG00000130684	ZNF337
chr20	25676489	T	A	ENST00000252979	ENSG00000130684	ZNF337
chr20	25676490	G	T	ENST00000252979	ENSG00000130684	ZNF337
chr20	25676504	T	A	ENST00000252979	ENSG00000130684	ZNF337
chr20	25676507	C	A	ENST00000252979	ENSG00000130684	ZNF337
chr20	25676510	C	A	ENST00000252979	ENSG00000130684	ZNF337
chr20	25676512	G	C	ENST00000252979	ENSG00000130684	ZNF337
chr20	25676512	G	T	ENST00000252979	ENSG00000130684	ZNF337
chr20	25676525	G	A	ENST00000252979	ENSG00000130684	ZNF337
chr20	25676531	T	A	ENST00000252979	ENSG00000130684	ZNF337
chr20	25676546	T	A	ENST00000252979	ENSG00000130684	ZNF337
chr20	25676561	G	A	ENST00000252979	ENSG00000130684	ZNF337
chr20	25676565	A	T	ENST00000252979	ENSG00000130684	ZNF337
chr20	25676574	G	T	ENST00000252979	ENSG00000130684	ZNF337
chr20	25676580	A	C	ENST00000252979	ENSG00000130684	ZNF337
chr20	25676580	A	T	ENST00000252979	ENSG00000130684	ZNF337
chr20	25676588	T	A	ENST00000252979	ENSG00000130684	ZNF337
chr20	25676591	C	A	ENST00000252979	ENSG00000130684	ZNF337
chr20	25676594	C	A	ENST00000252979	ENSG00000130684	ZNF337
chr20	25676609	G	A	ENST00000252979	ENSG00000130684	ZNF337
chr20	25676614	A	T	ENST00000252979	ENSG00000130684	ZNF337	FALSE	FALSE
chr20	25676620	A	T	ENST00000252979	ENSG00000130684	ZNF337	FALSE	FALSE
chr20	25676626	G	C	ENST00000252979	ENSG00000130684	ZNF337	FALSE	FALSE
chr20	25676626	G	T	ENST00000252979	ENSG00000130684	ZNF337	FALSE	FALSE
chr20	25676630	C	A	ENST00000252979	ENSG00000130684	ZNF337	FALSE	FALSE
chr20	25676636	T	A	ENST00000252979	ENSG00000130684	ZNF337	FALSE	FALSE
chr20	25676645	G	A	ENST00000252979	ENSG00000130684	ZNF337	FALSE	FALSE
chr20	25676649	A	T	ENST00000252979	ENSG00000130684	ZNF337	FALSE	FALSE
chr20	25676654	C	A	ENST00000252979	ENSG00000130684	ZNF337	FALSE	FALSE
chr20	25676658	G	T	ENST00000252979	ENSG00000130684	ZNF337	FALSE	FALSE
chr20	25676672	T	A	ENST00000252979	ENSG00000130684	ZNF337	FALSE	FALSE
chr20	25676675	G	A	ENST00000252979	ENSG00000130684	ZNF337	FALSE	FALSE
chr20	25676690	T	A	ENST00000252979	ENSG00000130684	ZNF337	FALSE	FALSE
chr20	25676693	T	A	ENST00000252979	ENSG00000130684	ZNF337	FALSE	FALSE
chr20	25676714	T	A	ENST00000252979	ENSG00000130684	ZNF337	FALSE	FALSE
chr20	25676729	G	A	ENST00000252979	ENSG00000130684	ZNF337	FALSE	FALSE
chr20	25676738	C	A	ENST00000252979	ENSG00000130684	ZNF337	FALSE	FALSE
chr20	25676742	A	T	ENST00000252979	ENSG00000130684	ZNF337	FALSE	FALSE
chr20	25676747	T	A	ENST00000252979	ENSG00000130684	ZNF337	FALSE	FALSE
chr20	25676756	C	A	ENST00000252979	ENSG00000130684	ZNF337	FALSE	FALSE
chr20	25676757	C	T	ENST00000252979	ENSG00000130684	ZNF337	FALSE	FALSE
chr20	25676758	C	T	ENST00000252979	ENSG00000130684	ZNF337	FALSE	FALSE
chr20	25676762	T	A	ENST00000252979	ENSG00000130684	ZNF337	FALSE	FALSE
chr20	25676764	G	C	ENST00000252979	ENSG00000130684	ZNF337	FALSE	FALSE
chr20	25676764	G	T	ENST00000252979	ENSG00000130684	ZNF337	FALSE	FALSE
chr20	25676771	C	A	ENST00000252979	ENSG00000130684	ZNF337	FALSE	FALSE
chr20	25676777	C	A	ENST00000252979	ENSG00000130684	ZNF337	FALSE	FALSE
chr20	25676780	T	A	ENST00000252979	ENSG00000130684	ZNF337	FALSE	FALSE
chr20	25676782	A	T	ENST00000252979	ENSG00000130684	ZNF337	FALSE	FALSE
chr20	25676789	T	A	ENST00000252979	ENSG00000130684	ZNF337	FALSE	FALSE
chr20	25676798	C	A	ENST00000252979	ENSG00000130684	ZNF337	FALSE	FALSE
chr20	25676810	C	A	ENST00000252979	ENSG00000130684	ZNF337	FALSE	FALSE
chr20	25676816	G	A	ENST00000252979	ENSG00000130684	ZNF337	FALSE	FALSE
chr20	25676822	G	A	ENST00000252979	ENSG00000130684	ZNF337	FALSE	FALSE
chr20	25676831	C	A	ENST00000252979	ENSG00000130684	ZNF337	FALSE	FALSE
chr20	25676837	C	A	ENST00000252979	ENSG00000130684	ZNF337	FALSE	FALSE
chr20	25676860	G	C	ENST00000252979	ENSG00000130684	ZNF337	FALSE	FALSE
chr20	25676860	G	T	ENST00000252979	ENSG00000130684	ZNF337	FALSE	FALSE
chr20	25676876	T	A	ENST00000252979	ENSG00000130684	ZNF337	FALSE	FALSE
chr20	25676906	T	A	ENST00000252979	ENSG00000130684	ZNF337	FALSE	FALSE
chr20	25676915	T	A	ENST00000252979	ENSG00000130684	ZNF337
chr20	25676918	C	A	ENST00000252979	ENSG00000130684	ZNF337	FALSE	FALSE
chr20	25676921	T	A	ENST00000252979	ENSG00000130684	ZNF337	FALSE	FALSE
chr20	25676924	C	A	ENST00000252979	ENSG00000130684	ZNF337	FALSE	FALSE
chr20	25676927	G	A	ENST00000252979	ENSG00000130684	ZNF337	FALSE	FALSE
chr20	25676933	C	A	ENST00000252979	ENSG00000130684	ZNF337	FALSE	FALSE
chr20	25676948	G	A	ENST00000252979	ENSG00000130684	ZNF337	FALSE	FALSE
chr20	25676957	G	A	ENST00000252979	ENSG00000130684	ZNF337	FALSE	FALSE
chr20	25676969	G	A	ENST00000252979	ENSG00000130684	ZNF337	FALSE	FALSE
chr20	25676975	G	A	ENST00000252979	ENSG00000130684	ZNF337	FALSE	FALSE
chr20	25676978	G	A	ENST00000252979	ENSG00000130684	ZNF337	FALSE	FALSE
chr20	25676981	G	A	ENST00000252979	ENSG00000130684	ZNF337	FALSE	FALSE
chr20	25676987	G	A	ENST00000252979	ENSG00000130684	ZNF337	FALSE	FALSE
chr20	25676999	C	A	ENST00000252979	ENSG00000130684	ZNF337	FALSE	FALSE
chr20	25677008	T	A	ENST00000252979	ENSG00000130684	ZNF337	FALSE	FALSE
chr20	25677026	C	A	ENST00000252979	ENSG00000130684	ZNF337	FALSE	FALSE
chr20	25677030	A	C	ENST00000252979	ENSG00000130684	ZNF337	FALSE	FALSE
chr20	25677030	A	T	ENST00000252979	ENSG00000130684	ZNF337	FALSE	FALSE
chr20	25677038	C	A	ENST00000252979	ENSG00000130684	ZNF337	TRUE	FALSE
chr20	25677038	C	G	ENST00000252979	ENSG00000130684	ZNF337	TRUE	FALSE
chr20	25677038	C	T	ENST00000252979	ENSG00000130684	ZNF337	TRUE	FALSE
chr20	25677039	T	A	ENST00000252979	ENSG00000130684	ZNF337	TRUE	FALSE
chr20	25677039	T	C	ENST00000252979	ENSG00000130684	ZNF337	TRUE	FALSE
chr20	25677039	T	G	ENST00000252979	ENSG00000130684	ZNF337	TRUE	FALSE
chr20	25685565	A	C	ENST00000252979	ENSG00000130684	ZNF337	TRUE	FALSE
chr20	25685565	A	G	ENST00000252979	ENSG00000130684	ZNF337	TRUE	FALSE
chr20	25685565	A	T	ENST00000252979	ENSG00000130684	ZNF337	TRUE	FALSE
chr20	25685566	C	A	ENST00000252979	ENSG00000130684	ZNF337	TRUE	FALSE
chr20	25685566	C	G	ENST00000252979	ENSG00000130684	ZNF337	TRUE	FALSE
chr20	25685566	C	T	ENST00000252979	ENSG00000130684	ZNF337	TRUE	FALSE
chr20	25685567	C	A	ENST00000252979	ENSG00000130684	ZNF337	FALSE	FALSE
chr20	25685571	A	T	ENST00000252979	ENSG00000130684	ZNF337	FALSE	FALSE
chr20	25685591	T	A	ENST00000252979	ENSG00000130684	ZNF337	FALSE	FALSE
chr20	25685594	T	A	ENST00000252979	ENSG00000130684	ZNF337	FALSE	FALSE
chr20	25685597	C	A	ENST00000252979	ENSG00000130684	ZNF337	FALSE	FALSE
chr20	25685600	C	A	ENST00000252979	ENSG00000130684	ZNF337	FALSE	FALSE
chr20	25685603	C	A	ENST00000252979	ENSG00000130684	ZNF337	FALSE	FALSE
chr20	25685604	C	T	ENST00000252979	ENSG00000130684	ZNF337	FALSE	FALSE
chr20	25685605	C	T	ENST00000252979	ENSG00000130684	ZNF337	FALSE	FALSE
chr20	25685615	C	A	ENST00000252979	ENSG00000130684	ZNF337	FALSE	FALSE
chr20	25685621	G	A	ENST00000252979	ENSG00000130684	ZNF337	TRUE	TRUE
chr20	25685624	C	A	ENST00000252979	ENSG00000130684	ZNF337	TRUE	TRUE
chr20	25685642	C	A	ENST00000252979	ENSG00000130684	ZNF337	TRUE	TRUE
chr20	25685648	T	A	ENST00000252979	ENSG00000130684	ZNF337	TRUE	TRUE
chr20	25685663	C	A	ENST00000252979	ENSG00000130684	ZNF337	TRUE	FALSE
chr20	25685663	C	G	ENST00000252979	ENSG00000130684	ZNF337	TRUE	FALSE
chr20	25685663	C	T	ENST00000252979	ENSG00000130684	ZNF337	TRUE	FALSE
chr20	25685664	T	A	ENST00000252979	ENSG00000130684	ZNF337	TRUE	FALSE
chr20	25685664	T	C	ENST00000252979	ENSG00000130684	ZNF337	TRUE	FALSE
chr20	25685664	T	G	ENST00000252979	ENSG00000130684	ZNF337	TRUE	FALSE
chr20	25685994	A	C	ENST00000252979	ENSG00000130684	ZNF337	TRUE	FALSE
chr20	25685994	A	G	ENST00000252979	ENSG00000130684	ZNF337	FALSE	FALSE
chr20	25685994	A	T	ENST00000252979	ENSG00000130684	ZNF337	TRUE	FALSE
chr20	25685995	C	A	ENST00000252979	ENSG00000130684	ZNF337	TRUE	FALSE
chr20	25685995	C	G	ENST00000252979	ENSG00000130684	ZNF337	TRUE	FALSE
chr20	25685995	C	T	ENST00000252979	ENSG00000130684	ZNF337	TRUE	FALSE
chr20	25685996	C	A	ENST00000252979	ENSG00000130684	ZNF337	TRUE	TRUE
chr20	25686001	G	C	ENST00000252979	ENSG00000130684	ZNF337	TRUE	TRUE
chr20	25686001	G	T	ENST00000252979	ENSG00000130684	ZNF337	TRUE	TRUE
chr20	25686015	G	C	ENST00000252979	ENSG00000130684	ZNF337	TRUE	TRUE
chr20	25686015	G	T	ENST00000252979	ENSG00000130684	ZNF337	TRUE	TRUE
chr20	25686023	C	A	ENST00000252979	ENSG00000130684	ZNF337	TRUE	TRUE
chr20	25686035	C	A	ENST00000252979	ENSG00000130684	ZNF337	TRUE	TRUE
chr20	25686039	G	C	ENST00000252979	ENSG00000130684	ZNF337	TRUE	TRUE
chr20	25686039	G	T	ENST00000252979	ENSG00000130684	ZNF337	TRUE	TRUE
chr20	25686053	G	A	ENST00000252979	ENSG00000130684	ZNF337	TRUE	TRUE
chr20	25686072	C	T	ENST00000252979	ENSG00000130684	ZNF337	TRUE	TRUE
chr20	25686073	C	T	ENST00000252979	ENSG00000130684	ZNF337	TRUE	TRUE
chr20	25686077	C	A	ENST00000252979	ENSG00000130684	ZNF337	TRUE	TRUE
chr20	25686080	T	A	ENST00000252979	ENSG00000130684	ZNF337	TRUE	FALSE
chr20	25686083	G	A	ENST00000252979	ENSG00000130684	ZNF337	TRUE	FALSE
chr20	25686115	A	T	ENST00000252979	ENSG00000130684	ZNF337	FALSE	FALSE
chr20	25686123	C	A	ENST00000252979	ENSG00000130684	ZNF337	TRUE	FALSE
chr20	25686123	C	G	ENST00000252979	ENSG00000130684	ZNF337	TRUE	FALSE
chr20	25686123	C	T	ENST00000252979	ENSG00000130684	ZNF337	TRUE	FALSE
chr20	25686124	T	A	ENST00000252979	ENSG00000130684	ZNF337	TRUE	FALSE
chr20	25686124	T	C	ENST00000252979	ENSG00000130684	ZNF337	TRUE	FALSE
chr20	25686124	T	G	ENST00000252979	ENSG00000130684	ZNF337	TRUE	FALSE
chr20	25686389	A	C	ENST00000252979	ENSG00000130684	ZNF337	TRUE	FALSE
chr20	25686389	A	G	ENST00000252979	ENSG00000130684	ZNF337	TRUE	FALSE
chr20	25686389	A	T	ENST00000252979	ENSG00000130684	ZNF337	TRUE	FALSE
chr20	25686390	C	A	ENST00000252979	ENSG00000130684	ZNF337	TRUE	FALSE
chr20	25686390	C	G	ENST00000252979	ENSG00000130684	ZNF337	TRUE	FALSE
chr20	25686390	C	T	ENST00000252979	ENSG00000130684	ZNF337	TRUE	FALSE
chr20	25686393	G	A	ENST00000252979	ENSG00000130684	ZNF337	FALSE	FALSE
chr20	25686396	T	A	ENST00000252979	ENSG00000130684	ZNF337	FALSE	FALSE
chr20	25686405	C	A	ENST00000252979	ENSG00000130684	ZNF337	FALSE	FALSE
chr20	25686408	G	A	ENST00000252979	ENSG00000130684	ZNF337	FALSE	FALSE
chr20	25686414	C	A	ENST00000252979	ENSG00000130684	ZNF337	FALSE	FALSE
chr20	25686467	C	A	ENST00000252979	ENSG00000130684	ZNF337	TRUE	FALSE
chr20	25686467	C	G	ENST00000252979	ENSG00000130684	ZNF337	TRUE	FALSE
chr20	25686467	C	T	ENST00000252979	ENSG00000130684	ZNF337	TRUE	FALSE
chr20	25686468	T	A	ENST00000252979	ENSG00000130684	ZNF337	TRUE	FALSE
chr20	25686468	T	C	ENST00000252979	ENSG00000130684	ZNF337	TRUE	FALSE
chr20	25686468	T	G	ENST00000252979	ENSG00000130684	ZNF337	TRUE	FALSE
chr20	25696757	A	C	ENST00000252979	ENSG00000130684	ZNF337	TRUE	FALSE
chr20	25696757	A	G	ENST00000252979	ENSG00000130684	ZNF337	TRUE	FALSE
chr20	25696757	A	T	ENST00000252979	ENSG00000130684	ZNF337	TRUE	FALSE
chr20	25696758	C	A	ENST00000252979	ENSG00000130684	ZNF337	TRUE	FALSE
chr20	25696758	C	G	ENST00000252979	ENSG00000130684	ZNF337	TRUE	FALSE
chr20	25696758	C	T	ENST00000252979	ENSG00000130684	ZNF337	TRUE	FALSE
chr20	31257683	C	A	ENST00000400552	ENSG00000215547	DEFB115	FALSE	FALSE
chr20	31257683	C	G	ENST00000400552	ENSG00000215547	DEFB115	FALSE	FALSE
chr20	31257692	C	A	ENST00000400552	ENSG00000215547	DEFB115	FALSE	FALSE
chr20	31257692	C	G	ENST00000400552	ENSG00000215547	DEFB115	FALSE	FALSE
chr20	31257694	G	T	ENST00000400552	ENSG00000215547	DEFB115	FALSE	FALSE
chr20	31257703	A	T	ENST00000400552	ENSG00000215547	DEFB115	FALSE	FALSE
chr20	31257722	T	A	ENST00000400552	ENSG00000215547	DEFB115	FALSE	FALSE
chr20	31257722	T	G	ENST00000400552	ENSG00000215547	DEFB115	FALSE	FALSE
chr20	31257745	C	T	ENST00000400552	ENSG00000215547	DEFB115	FALSE	FALSE
chr20	31257758	G	A	ENST00000400552	ENSG00000215547	DEFB115	FALSE	FALSE
chr20	31257758	G	C	ENST00000400552	ENSG00000215547	DEFB115	FALSE	FALSE
chr20	31257758	G	T	ENST00000400552	ENSG00000215547	DEFB115	FALSE	FALSE
chr20	31257759	T	A	ENST00000400552	ENSG00000215547	DEFB115	FALSE	FALSE
chr20	31257759	T	C	ENST00000400552	ENSG00000215547	DEFB115	FALSE	FALSE
chr20	31257759	T	G	ENST00000400552	ENSG00000215547	DEFB115	FALSE	FALSE
chr20	31259458	A	C	ENST00000400552	ENSG00000215547	DEFB115	TRUE	FALSE
chr20	31259458	A	G	ENST00000400552	ENSG00000215547	DEFB115	TRUE	FALSE
chr20	31259458	A	T	ENST00000400552	ENSG00000215547	DEFB115	TRUE	FALSE
chr20	31259459	G	A	ENST00000400552	ENSG00000215547	DEFB115	TRUE	FALSE
chr20	31259459	G	C	ENST00000400552	ENSG00000215547	DEFB115	TRUE	FALSE
chr20	31259459	G	T	ENST00000400552	ENSG00000215547	DEFB115	TRUE	FALSE
chr20	31259462	G	T	ENST00000400552	ENSG00000215547	DEFB115	FALSE	FALSE
chr20	31259466	G	A	ENST00000400552	ENSG00000215547	DEFB115	FALSE	FALSE
chr20	31259467	G	A	ENST00000400552	ENSG00000215547	DEFB115	FALSE	FALSE
chr20	31259471	A	T	ENST00000400552	ENSG00000215547	DEFB115	FALSE	FALSE
chr20	31259479	C	A	ENST00000400552	ENSG00000215547	DEFB115	FALSE	FALSE
chr20	31259482	T	A	ENST00000400552	ENSG00000215547	DEFB115	FALSE	FALSE
chr20	31259482	T	G	ENST00000400552	ENSG00000215547	DEFB115	FALSE	FALSE
chr20	31259485	T	A	ENST00000400552	ENSG00000215547	DEFB115	FALSE	FALSE
chr20	31259485	T	G	ENST00000400552	ENSG00000215547	DEFB115	FALSE	FALSE
chr20	31259486	G	T	ENST00000400552	ENSG00000215547	DEFB115	FALSE	FALSE
chr20	31259495	A	T	ENST00000400552	ENSG00000215547	DEFB115	FALSE	FALSE
chr20	31259500	C	A	ENST00000400552	ENSG00000215547	DEFB115	FALSE	FALSE
chr20	31259504	A	T	ENST00000400552	ENSG00000215547	DEFB115	FALSE	FALSE
chr20	31259508	C	A	ENST00000400552	ENSG00000215547	DEFB115	FALSE	FALSE
chr20	31259508	C	G	ENST00000400552	ENSG00000215547	DEFB115	FALSE	FALSE
chr20	31259512	C	A	ENST00000400552	ENSG00000215547	DEFB115	FALSE	FALSE
chr20	31259513	A	T	ENST00000400552	ENSG00000215547	DEFB115	FALSE	FALSE
chr20	31259516	G	T	ENST00000400552	ENSG00000215547	DEFB115	FALSE	FALSE
chr20	31259522	G	T	ENST00000400552	ENSG00000215547	DEFB115	FALSE	FALSE
chr20	31259528	A	T	ENST00000400552	ENSG00000215547	DEFB115	FALSE	FALSE
chr20	31259531	A	T	ENST00000400552	ENSG00000215547	DEFB115	FALSE	FALSE
chr20	31259534	G	T	ENST00000400552	ENSG00000215547	DEFB115	FALSE	FALSE
chr20	31259537	A	T	ENST00000400552	ENSG00000215547	DEFB115	FALSE	FALSE
chr20	31259542	T	A	ENST00000400552	ENSG00000215547	DEFB115	FALSE	FALSE
chr20	31259546	G	T	ENST00000400552	ENSG00000215547	DEFB115	FALSE	FALSE
chr20	31259549	A	T	ENST00000400552	ENSG00000215547	DEFB115	FALSE	FALSE
chr20	31259560	C	A	ENST00000400552	ENSG00000215547	DEFB115	FALSE	FALSE
chr20	31259563	T	A	ENST00000400552	ENSG00000215547	DEFB115	FALSE	FALSE
chr20	31259570	A	T	ENST00000400552	ENSG00000215547	DEFB115	FALSE	FALSE
chr20	31259573	G	T	ENST00000400552	ENSG00000215547	DEFB115	FALSE	FALSE
chr20	31259576	A	T	ENST00000400552	ENSG00000215547	DEFB115	FALSE	FALSE
chr20	31259582	A	T	ENST00000400552	ENSG00000215547	DEFB115	FALSE	FALSE
chr20	31259589	C	A	ENST00000400552	ENSG00000215547	DEFB115	FALSE	FALSE
chr20	31259589	C	G	ENST00000400552	ENSG00000215547	DEFB115	FALSE	FALSE
chr20	31259603	C	T	ENST00000400552	ENSG00000215547	DEFB115	FALSE	FALSE
chr20	31259606	A	T	ENST00000400552	ENSG00000215547	DEFB115	FALSE	FALSE
chr20	31259609	G	T	ENST00000400552	ENSG00000215547	DEFB115	FALSE	FALSE
chr20	31259618	G	T	ENST00000400552	ENSG00000215547	DEFB115	FALSE	FALSE
chr20	31259626	T	A	ENST00000400552	ENSG00000215547	DEFB115	FALSE	FALSE
chr20	31259626	T	G	ENST00000400552	ENSG00000215547	DEFB115	FALSE	FALSE
chr20	31303224	G	C	ENST00000400549	ENSG00000215545	DEFB116	FALSE	FALSE
chr20	31303224	G	T	ENST00000400549	ENSG00000215545	DEFB116	FALSE	FALSE
chr20	31303231	G	C	ENST00000400549	ENSG00000215545	DEFB116	FALSE	FALSE
chr20	31303231	G	T	ENST00000400549	ENSG00000215545	DEFB116	FALSE	FALSE
chr20	31303246	G	C	ENST00000400549	ENSG00000215545	DEFB116	FALSE	FALSE
chr20	31303246	G	T	ENST00000400549	ENSG00000215545	DEFB116	FALSE	FALSE
chr20	31303249	A	T	ENST00000400549	ENSG00000215545	DEFB116	FALSE	FALSE
chr20	31303266	G	C	ENST00000400549	ENSG00000215545	DEFB116	FALSE	FALSE
chr20	31303266	G	T	ENST00000400549	ENSG00000215545	DEFB116	FALSE	FALSE
chr20	31303274	C	A	ENST00000400549	ENSG00000215545	DEFB116	FALSE	FALSE
chr20	31303277	T	A	ENST00000400549	ENSG00000215545	DEFB116	FALSE	FALSE
chr20	31303286	T	A	ENST00000400549	ENSG00000215545	DEFB116	FALSE	FALSE
chr20	31303301	T	A	ENST00000400549	ENSG00000215545	DEFB116	FALSE	FALSE
chr20	31303313	T	A	ENST00000400549	ENSG00000215545	DEFB116	FALSE	FALSE
chr20	31303317	G	T	ENST00000400549	ENSG00000215545	DEFB116	FALSE	FALSE
chr20	31303320	G	T	ENST00000400549	ENSG00000215545	DEFB116	FALSE	FALSE
chr20	31303325	T	A	ENST00000400549	ENSG00000215545	DEFB116	FALSE	FALSE
chr20	31303328	G	A	ENST00000400549	ENSG00000215545	DEFB116	FALSE	FALSE
chr20	31303338	G	T	ENST00000400549	ENSG00000215545	DEFB116	FALSE	FALSE
chr20	31303345	A	C	ENST00000400549	ENSG00000215545	DEFB116	FALSE	FALSE
chr20	31303345	A	T	ENST00000400549	ENSG00000215545	DEFB116	FALSE	FALSE
chr20	31303347	G	C	ENST00000400549	ENSG00000215545	DEFB116	FALSE	FALSE
chr20	31303347	G	T	ENST00000400549	ENSG00000215545	DEFB116	FALSE	FALSE
chr20	31303352	G	A	ENST00000400549	ENSG00000215545	DEFB116	FALSE	FALSE
chr20	31303358	C	A	ENST00000400549	ENSG00000215545	DEFB116	FALSE	FALSE
chr20	31303359	A	C	ENST00000400549	ENSG00000215545	DEFB116	FALSE	FALSE
chr20	31303359	A	T	ENST00000400549	ENSG00000215545	DEFB116	FALSE	FALSE
chr20	31303364	C	A	ENST00000400549	ENSG00000215545	DEFB116	FALSE	FALSE
chr20	31303367	T	A	ENST00000400549	ENSG00000215545	DEFB116	FALSE	FALSE
chr20	31303368	G	T	ENST00000400549	ENSG00000215545	DEFB116	FALSE	FALSE
chr20	31303379	T	A	ENST00000400549	ENSG00000215545	DEFB116	FALSE	FALSE
chr20	31303380	G	T	ENST00000400549	ENSG00000215545	DEFB116	FALSE	FALSE
chr20	31303391	G	A	ENST00000400549	ENSG00000215545	DEFB116	FALSE	FALSE
chr20	31303392	G	C	ENST00000400549	ENSG00000215545	DEFB116	FALSE	FALSE
chr20	31303392	G	T	ENST00000400549	ENSG00000215545	DEFB116	FALSE	FALSE
chr20	31303400	C	A	ENST00000400549	ENSG00000215545	DEFB116	FALSE	FALSE
chr20	31303401	A	T	ENST00000400549	ENSG00000215545	DEFB116	FALSE	FALSE
chr20	31303410	C	T	ENST00000400549	ENSG00000215545	DEFB116	FALSE	FALSE
chr20	31303411	C	T	ENST00000400549	ENSG00000215545	DEFB116	FALSE	FALSE
chr20	31303418	C	A	ENST00000400549	ENSG00000215545	DEFB116	FALSE	FALSE
chr20	31303421	G	A	ENST00000400549	ENSG00000215545	DEFB116	FALSE	FALSE
chr20	31303427	T	A	ENST00000400549	ENSG00000215545	DEFB116	FALSE	FALSE
chr20	31303442	T	A	ENST00000400549	ENSG00000215545	DEFB116	FALSE	FALSE
chr20	31303454	C	A	ENST00000400549	ENSG00000215545	DEFB116	FALSE	FALSE
chr20	31303454	C	G	ENST00000400549	ENSG00000215545	DEFB116	FALSE	FALSE
chr20	31303454	C	T	ENST00000400549	ENSG00000215545	DEFB116	FALSE	FALSE
chr20	31303455	T	A	ENST00000400549	ENSG00000215545	DEFB116	FALSE	FALSE
chr20	31303455	T	C	ENST00000400549	ENSG00000215545	DEFB116	FALSE	FALSE
chr20	31303455	T	G	ENST00000400549	ENSG00000215545	DEFB116	FALSE	FALSE
chr20	31308517	A	C	ENST00000400549	ENSG00000215545	DEFB116	FALSE	FALSE
chr20	31308517	A	G	ENST00000400549	ENSG00000215545	DEFB116	FALSE	FALSE
chr20	31308517	A	T	ENST00000400549	ENSG00000215545	DEFB116	FALSE	FALSE
chr20	31308518	C	A	ENST00000400549	ENSG00000215545	DEFB116	FALSE	FALSE
chr20	31308518	C	G	ENST00000400549	ENSG00000215545	DEFB116	FALSE	FALSE
chr20	31308518	C	T	ENST00000400549	ENSG00000215545	DEFB116	FALSE	FALSE
chr20	31308528	T	A	ENST00000400549	ENSG00000215545	DEFB116	FALSE	FALSE
chr20	31308531	G	A	ENST00000400549	ENSG00000215545	DEFB116	FALSE	FALSE
chr20	31308563	A	C	ENST00000400549	ENSG00000215545	DEFB116	FALSE	FALSE
chr20	31308563	A	T	ENST00000400549	ENSG00000215545	DEFB116	FALSE	FALSE
chr20	31308565	A	T	ENST00000400549	ENSG00000215545	DEFB116	FALSE	FALSE
chr20	31308573	T	A	ENST00000400549	ENSG00000215545	DEFB116	FALSE	FALSE
chr20	31308581	G	C	ENST00000400549	ENSG00000215545	DEFB116	FALSE	FALSE
chr20	31308581	G	T	ENST00000400549	ENSG00000215545	DEFB116	FALSE	FALSE
chr20	31368654	A	T	ENST00000253381	ENSG00000131068	DEFB118	FALSE	FALSE
chr20	31368696	C	T	ENST00000253381	ENSG00000131068	DEFB118	FALSE	FALSE
chr20	31368709	G	A	ENST00000253381	ENSG00000131068	DEFB118	FALSE	FALSE
chr20	31368709	G	C	ENST00000253381	ENSG00000131068	DEFB118	FALSE	FALSE
chr20	31368709	G	T	ENST00000253381	ENSG00000131068	DEFB118	FALSE	FALSE
chr20	31368710	T	A	ENST00000253381	ENSG00000131068	DEFB118	FALSE	FALSE
chr20	31368710	T	C	ENST00000253381	ENSG00000131068	DEFB118	FALSE	FALSE
chr20	31368710	T	G	ENST00000253381	ENSG00000131068	DEFB118	FALSE	FALSE
chr20	31372855	A	C	ENST00000253381	ENSG00000131068	DEFB118	TRUE	FALSE
chr20	31372855	A	G	ENST00000253381	ENSG00000131068	DEFB118	TRUE	FALSE
chr20	31372855	A	T	ENST00000253381	ENSG00000131068	DEFB118	TRUE	FALSE
chr20	31372856	G	A	ENST00000253381	ENSG00000131068	DEFB118	TRUE	FALSE
chr20	31372856	G	C	ENST00000253381	ENSG00000131068	DEFB118	TRUE	FALSE
chr20	31372856	G	T	ENST00000253381	ENSG00000131068	DEFB118	TRUE	FALSE
chr20	31372861	T	A	ENST00000253381	ENSG00000131068	DEFB118	FALSE	FALSE
chr20	31372861	T	G	ENST00000253381	ENSG00000131068	DEFB118	FALSE	FALSE
chr20	31372868	G	T	ENST00000253381	ENSG00000131068	DEFB118	FALSE	FALSE
chr20	31372871	A	T	ENST00000253381	ENSG00000131068	DEFB118	FALSE	FALSE
chr20	31372874	A	T	ENST00000253381	ENSG00000131068	DEFB118	FALSE	FALSE
chr20	31372879	C	A	ENST00000253381	ENSG00000131068	DEFB118	FALSE	FALSE
chr20	31372881	G	A	ENST00000253381	ENSG00000131068	DEFB118	FALSE	FALSE
chr20	31372882	G	A	ENST00000253381	ENSG00000131068	DEFB118	FALSE	FALSE
chr20	31372886	A	T	ENST00000253381	ENSG00000131068	DEFB118	FALSE	FALSE
chr20	31372890	C	A	ENST00000253381	ENSG00000131068	DEFB118	FALSE	FALSE
chr20	31372890	C	G	ENST00000253381	ENSG00000131068	DEFB118	FALSE	FALSE
chr20	31372900	C	A	ENST00000253381	ENSG00000131068	DEFB118	FALSE	FALSE
chr20	31372904	A	T	ENST00000253381	ENSG00000131068	DEFB118	FALSE	FALSE
chr20	31372907	C	T	ENST00000253381	ENSG00000131068	DEFB118	FALSE	FALSE
chr20	31372912	C	A	ENST00000253381	ENSG00000131068	DEFB118	FALSE	FALSE
chr20	31372913	A	T	ENST00000253381	ENSG00000131068	DEFB118	FALSE	FALSE
chr20	31372919	G	T	ENST00000253381	ENSG00000131068	DEFB118	FALSE	FALSE
chr20	31372922	G	T	ENST00000253381	ENSG00000131068	DEFB118	FALSE	FALSE
chr20	31372931	A	T	ENST00000253381	ENSG00000131068	DEFB118	FALSE	FALSE
chr20	31372942	C	A	ENST00000253381	ENSG00000131068	DEFB118	FALSE	FALSE
chr20	31372943	A	T	ENST00000253381	ENSG00000131068	DEFB118	FALSE	FALSE
chr20	31372952	C	T	ENST00000253381	ENSG00000131068	DEFB118	FALSE	FALSE
chr20	31372960	C	A	ENST00000253381	ENSG00000131068	DEFB118	FALSE	FALSE
chr20	31372963	C	A	ENST00000253381	ENSG00000131068	DEFB118	FALSE	FALSE
chr20	31372976	G	T	ENST00000253381	ENSG00000131068	DEFB118	FALSE	FALSE
chr20	31372988	C	T	ENST00000253381	ENSG00000131068	DEFB118	FALSE	FALSE
chr20	31373016	T	A	ENST00000253381	ENSG00000131068	DEFB118	FALSE	FALSE
chr20	31373025	C	A	ENST00000253381	ENSG00000131068	DEFB118	FALSE	FALSE
chr20	31373025	C	G	ENST00000253381	ENSG00000131068	DEFB118	FALSE	FALSE
chr20	31373033	G	T	ENST00000253381	ENSG00000131068	DEFB118	FALSE	FALSE
chr20	31373052	T	A	ENST00000253381	ENSG00000131068	DEFB118	FALSE	FALSE
chr20	31373052	T	G	ENST00000253381	ENSG00000131068	DEFB118	FALSE	FALSE
chr20	31373077	C	A	ENST00000253381	ENSG00000131068	DEFB118	FALSE	FALSE
chr20	31373077	C	G	ENST00000253381	ENSG00000131068	DEFB118	FALSE	FALSE
chr20	31373081	G	T	ENST00000253381	ENSG00000131068	DEFB118	FALSE	FALSE
chr20	31373093	A	T	ENST00000253381	ENSG00000131068	DEFB118	FALSE	FALSE
chr20	31373096	A	T	ENST00000253381	ENSG00000131068	DEFB118	FALSE	FALSE
chr20	31373108	G	T	ENST00000253381	ENSG00000131068	DEFB118	FALSE	FALSE
chr20	31373111	G	T	ENST00000253381	ENSG00000131068	DEFB118	FALSE	FALSE
chr20	31373117	G	T	ENST00000253381	ENSG00000131068	DEFB118	FALSE	FALSE
chr20	31373123	G	T	ENST00000253381	ENSG00000131068	DEFB118	FALSE	FALSE
chr20	31373129	G	T	ENST00000253381	ENSG00000131068	DEFB118	FALSE	FALSE
chr20	31373135	G	T	ENST00000253381	ENSG00000131068	DEFB118	FALSE	FALSE
chr20	31373166	C	A	ENST00000253381	ENSG00000131068	DEFB118	FALSE	FALSE
chr20	31373166	C	G	ENST00000253381	ENSG00000131068	DEFB118	FALSE	FALSE
chr20	31377257	T	A	ENST00000376321	ENSG00000180483	DEFB119	FALSE	FALSE
chr20	31377261	C	T	ENST00000376321	ENSG00000180483	DEFB119	FALSE	FALSE
chr20	31377262	C	T	ENST00000376321	ENSG00000180483	DEFB119	FALSE	FALSE
chr20	31377266	G	A	ENST00000376321	ENSG00000180483	DEFB119	FALSE	FALSE
chr20	31377269	T	A	ENST00000376321	ENSG00000180483	DEFB119	FALSE	FALSE
chr20	31377272	C	A	ENST00000376321	ENSG00000180483	DEFB119	FALSE	FALSE
chr20	31377273	A	C	ENST00000376321	ENSG00000180483	DEFB119	FALSE	FALSE
chr20	31377273	A	T	ENST00000376321	ENSG00000180483	DEFB119	FALSE	FALSE
chr20	31377279	C	T	ENST00000376321	ENSG00000180483	DEFB119	FALSE	FALSE
chr20	31377280	C	T	ENST00000376321	ENSG00000180483	DEFB119	FALSE	FALSE
chr20	31377293	C	A	ENST00000376321	ENSG00000180483	DEFB119	FALSE	FALSE
chr20	31377296	C	A	ENST00000376321	ENSG00000180483	DEFB119	FALSE	FALSE
chr20	31377299	T	A	ENST00000376321	ENSG00000180483	DEFB119	FALSE	FALSE
chr20	31377321	G	C	ENST00000376321	ENSG00000180483	DEFB119	FALSE	FALSE
chr20	31377321	G	T	ENST00000376321	ENSG00000180483	DEFB119	FALSE	FALSE
chr20	31377329	G	A	ENST00000376321	ENSG00000180483	DEFB119	FALSE	FALSE
chr20	31377333	G	T	ENST00000376321	ENSG00000180483	DEFB119	FALSE	FALSE
chr20	31377336	G	T	ENST00000376321	ENSG00000180483	DEFB119	FALSE	FALSE
