## Supplementary Dataset 1 for "Integrating 730,947 exome sequences with clinical literature improves gene discovery": 349081_file02 (part 394 of 429)

chrom	pos	ref	alt	transcript_id	gene_id	gene_symbol	relaxed	strict
chr20	31377344	G	A	ENST00000376321	ENSG00000180483	DEFB119	FALSE	FALSE
chr20	31377345	A	T	ENST00000376321	ENSG00000180483	DEFB119	FALSE	FALSE
chr20	31377353	T	A	ENST00000376321	ENSG00000180483	DEFB119	FALSE	FALSE
chr20	31377354	G	T	ENST00000376321	ENSG00000180483	DEFB119	FALSE	FALSE
chr20	31377357	A	C	ENST00000376321	ENSG00000180483	DEFB119	FALSE	FALSE
chr20	31377357	A	T	ENST00000376321	ENSG00000180483	DEFB119	FALSE	FALSE
chr20	31377363	G	C	ENST00000376321	ENSG00000180483	DEFB119	FALSE	FALSE
chr20	31377363	G	T	ENST00000376321	ENSG00000180483	DEFB119	FALSE	FALSE
chr20	31377371	G	A	ENST00000376321	ENSG00000180483	DEFB119	FALSE	FALSE
chr20	31377374	C	A	ENST00000376321	ENSG00000180483	DEFB119	FALSE	FALSE
chr20	31377380	T	A	ENST00000376321	ENSG00000180483	DEFB119	FALSE	FALSE
chr20	31377383	T	A	ENST00000376321	ENSG00000180483	DEFB119	FALSE	FALSE
chr20	31377384	G	T	ENST00000376321	ENSG00000180483	DEFB119	FALSE	FALSE
chr20	31377396	A	T	ENST00000376321	ENSG00000180483	DEFB119	FALSE	FALSE
chr20	31377404	C	A	ENST00000376321	ENSG00000180483	DEFB119	FALSE	FALSE
chr20	31377417	G	T	ENST00000376321	ENSG00000180483	DEFB119	FALSE	FALSE
chr20	31377422	G	A	ENST00000376321	ENSG00000180483	DEFB119	FALSE	FALSE
chr20	31377437	T	A	ENST00000376321	ENSG00000180483	DEFB119	FALSE	FALSE
chr20	31377440	C	A	ENST00000376321	ENSG00000180483	DEFB119	TRUE	FALSE
chr20	31377440	C	G	ENST00000376321	ENSG00000180483	DEFB119	TRUE	FALSE
chr20	31377440	C	T	ENST00000376321	ENSG00000180483	DEFB119	TRUE	FALSE
chr20	31377441	T	A	ENST00000376321	ENSG00000180483	DEFB119	TRUE	FALSE
chr20	31377441	T	C	ENST00000376321	ENSG00000180483	DEFB119	TRUE	FALSE
chr20	31377441	T	G	ENST00000376321	ENSG00000180483	DEFB119	TRUE	FALSE
chr20	31390421	A	C	ENST00000376321	ENSG00000180483	DEFB119	TRUE	FALSE
chr20	31390421	A	G	ENST00000376321	ENSG00000180483	DEFB119	TRUE	FALSE
chr20	31390421	A	T	ENST00000376321	ENSG00000180483	DEFB119	TRUE	FALSE
chr20	31390422	C	A	ENST00000376321	ENSG00000180483	DEFB119	TRUE	FALSE
chr20	31390422	C	G	ENST00000376321	ENSG00000180483	DEFB119	TRUE	FALSE
chr20	31390422	C	T	ENST00000376321	ENSG00000180483	DEFB119	TRUE	FALSE
chr20	31390425	G	C	ENST00000376321	ENSG00000180483	DEFB119	FALSE	FALSE
chr20	31390425	G	T	ENST00000376321	ENSG00000180483	DEFB119	FALSE	FALSE
chr20	31390438	C	A	ENST00000376321	ENSG00000180483	DEFB119	FALSE	FALSE
chr20	31390441	C	A	ENST00000376321	ENSG00000180483	DEFB119	FALSE	FALSE
chr20	31390469	G	C	ENST00000376321	ENSG00000180483	DEFB119	FALSE	FALSE
chr20	31390469	G	T	ENST00000376321	ENSG00000180483	DEFB119	FALSE	FALSE
chr20	31390480	T	A	ENST00000376321	ENSG00000180483	DEFB119	FALSE	FALSE
chr20	31404929	G	C	ENST00000376314	ENSG00000204548	DEFB121	FALSE	FALSE
chr20	31404929	G	T	ENST00000376314	ENSG00000204548	DEFB121	FALSE	FALSE
chr20	31404933	C	A	ENST00000376314	ENSG00000204548	DEFB121	FALSE	FALSE
chr20	31404956	A	C	ENST00000376314	ENSG00000204548	DEFB121	FALSE	FALSE
chr20	31404956	A	T	ENST00000376314	ENSG00000204548	DEFB121	FALSE	FALSE
chr20	31404960	T	A	ENST00000376314	ENSG00000204548	DEFB121	FALSE	FALSE
chr20	31404966	T	A	ENST00000376314	ENSG00000204548	DEFB121	FALSE	FALSE
chr20	31404976	A	C	ENST00000376314	ENSG00000204548	DEFB121	FALSE	FALSE
chr20	31404976	A	T	ENST00000376314	ENSG00000204548	DEFB121	FALSE	FALSE
chr20	31404981	T	A	ENST00000376314	ENSG00000204548	DEFB121	FALSE	FALSE
chr20	31404991	A	T	ENST00000376314	ENSG00000204548	DEFB121	FALSE	FALSE
chr20	31404994	G	T	ENST00000376314	ENSG00000204548	DEFB121	FALSE	FALSE
chr20	31404999	T	A	ENST00000376314	ENSG00000204548	DEFB121	FALSE	FALSE
chr20	31405005	C	A	ENST00000376314	ENSG00000204548	DEFB121	FALSE	FALSE
chr20	31405011	T	A	ENST00000376314	ENSG00000204548	DEFB121	FALSE	FALSE
chr20	31405012	G	T	ENST00000376314	ENSG00000204548	DEFB121	FALSE	FALSE
chr20	31405016	A	C	ENST00000376314	ENSG00000204548	DEFB121	FALSE	FALSE
chr20	31405016	A	T	ENST00000376314	ENSG00000204548	DEFB121	FALSE	FALSE
chr20	31405021	A	C	ENST00000376314	ENSG00000204548	DEFB121	FALSE	FALSE
chr20	31405021	A	T	ENST00000376314	ENSG00000204548	DEFB121	FALSE	FALSE
chr20	31405024	G	C	ENST00000376314	ENSG00000204548	DEFB121	FALSE	FALSE
chr20	31405024	G	T	ENST00000376314	ENSG00000204548	DEFB121	FALSE	FALSE
chr20	31405032	C	A	ENST00000376314	ENSG00000204548	DEFB121	FALSE	FALSE
chr20	31405038	C	A	ENST00000376314	ENSG00000204548	DEFB121	FALSE	FALSE
chr20	31405041	T	A	ENST00000376314	ENSG00000204548	DEFB121	FALSE	FALSE
chr20	31405042	A	T	ENST00000376314	ENSG00000204548	DEFB121	FALSE	FALSE
chr20	31405053	T	A	ENST00000376314	ENSG00000204548	DEFB121	FALSE	FALSE
chr20	31405054	G	T	ENST00000376314	ENSG00000204548	DEFB121	FALSE	FALSE
chr20	31405064	G	C	ENST00000376314	ENSG00000204548	DEFB121	FALSE	FALSE
chr20	31405064	G	T	ENST00000376314	ENSG00000204548	DEFB121	FALSE	FALSE
chr20	31405068	T	A	ENST00000376314	ENSG00000204548	DEFB121	FALSE	FALSE
chr20	31405072	C	T	ENST00000376314	ENSG00000204548	DEFB121	FALSE	FALSE
chr20	31405073	C	T	ENST00000376314	ENSG00000204548	DEFB121	FALSE	FALSE
chr20	31405075	A	T	ENST00000376314	ENSG00000204548	DEFB121	FALSE	FALSE
chr20	31405080	T	A	ENST00000376314	ENSG00000204548	DEFB121	FALSE	FALSE
chr20	31405086	C	A	ENST00000376314	ENSG00000204548	DEFB121	FALSE	FALSE
chr20	31405086	C	G	ENST00000376314	ENSG00000204548	DEFB121	FALSE	FALSE
chr20	31405086	C	T	ENST00000376314	ENSG00000204548	DEFB121	FALSE	FALSE
chr20	31405087	T	A	ENST00000376314	ENSG00000204548	DEFB121	FALSE	FALSE
chr20	31405087	T	C	ENST00000376314	ENSG00000204548	DEFB121	FALSE	FALSE
chr20	31405087	T	G	ENST00000376314	ENSG00000204548	DEFB121	FALSE	FALSE
chr20	31406093	A	C	ENST00000376314	ENSG00000204548	DEFB121	FALSE	FALSE
chr20	31406093	A	G	ENST00000376314	ENSG00000204548	DEFB121	FALSE	FALSE
chr20	31406093	A	T	ENST00000376314	ENSG00000204548	DEFB121	FALSE	FALSE
chr20	31406094	C	A	ENST00000376314	ENSG00000204548	DEFB121	FALSE	FALSE
chr20	31406094	C	G	ENST00000376314	ENSG00000204548	DEFB121	FALSE	FALSE
chr20	31406094	C	T	ENST00000376314	ENSG00000204548	DEFB121	FALSE	FALSE
chr20	31406107	G	A	ENST00000376314	ENSG00000204548	DEFB121	FALSE	FALSE
chr20	31406130	A	T	ENST00000376314	ENSG00000204548	DEFB121	FALSE	FALSE
chr20	31406149	T	A	ENST00000376314	ENSG00000204548	DEFB121	FALSE	FALSE
chr20	31440702	A	T	ENST00000376309	ENSG00000180424	DEFB123	FALSE	FALSE
chr20	31440712	T	A	ENST00000376309	ENSG00000180424	DEFB123	FALSE	FALSE
chr20	31440721	T	A	ENST00000376309	ENSG00000180424	DEFB123	FALSE	FALSE
chr20	31440739	T	A	ENST00000376309	ENSG00000180424	DEFB123	FALSE	FALSE
chr20	31440739	T	G	ENST00000376309	ENSG00000180424	DEFB123	FALSE	FALSE
chr20	31440744	C	T	ENST00000376309	ENSG00000180424	DEFB123	FALSE	FALSE
chr20	31440757	G	A	ENST00000376309	ENSG00000180424	DEFB123	FALSE	FALSE
chr20	31440757	G	C	ENST00000376309	ENSG00000180424	DEFB123	FALSE	FALSE
chr20	31440757	G	T	ENST00000376309	ENSG00000180424	DEFB123	FALSE	FALSE
chr20	31440758	T	A	ENST00000376309	ENSG00000180424	DEFB123	FALSE	FALSE
chr20	31440758	T	C	ENST00000376309	ENSG00000180424	DEFB123	FALSE	FALSE
chr20	31440758	T	G	ENST00000376309	ENSG00000180424	DEFB123	FALSE	FALSE
chr20	31450027	A	C	ENST00000376309	ENSG00000180424	DEFB123	TRUE	FALSE
chr20	31450027	A	G	ENST00000376309	ENSG00000180424	DEFB123	TRUE	FALSE
chr20	31450027	A	T	ENST00000376309	ENSG00000180424	DEFB123	TRUE	FALSE
chr20	31450028	G	A	ENST00000376309	ENSG00000180424	DEFB123	TRUE	FALSE
chr20	31450028	G	C	ENST00000376309	ENSG00000180424	DEFB123	TRUE	FALSE
chr20	31450028	G	T	ENST00000376309	ENSG00000180424	DEFB123	TRUE	FALSE
chr20	31450037	C	T	ENST00000376309	ENSG00000180424	DEFB123	FALSE	FALSE
chr20	31450040	A	T	ENST00000376309	ENSG00000180424	DEFB123	FALSE	FALSE
chr20	31450045	C	A	ENST00000376309	ENSG00000180424	DEFB123	FALSE	FALSE
chr20	31450047	G	A	ENST00000376309	ENSG00000180424	DEFB123	FALSE	FALSE
chr20	31450048	G	A	ENST00000376309	ENSG00000180424	DEFB123	FALSE	FALSE
chr20	31450057	T	A	ENST00000376309	ENSG00000180424	DEFB123	FALSE	FALSE
chr20	31450057	T	G	ENST00000376309	ENSG00000180424	DEFB123	FALSE	FALSE
chr20	31450061	A	T	ENST00000376309	ENSG00000180424	DEFB123	FALSE	FALSE
chr20	31450066	C	A	ENST00000376309	ENSG00000180424	DEFB123	FALSE	FALSE
chr20	31450072	C	A	ENST00000376309	ENSG00000180424	DEFB123	FALSE	FALSE
chr20	31450072	C	G	ENST00000376309	ENSG00000180424	DEFB123	FALSE	FALSE
chr20	31450073	A	T	ENST00000376309	ENSG00000180424	DEFB123	FALSE	FALSE
chr20	31450078	C	A	ENST00000376309	ENSG00000180424	DEFB123	FALSE	FALSE
chr20	31450082	A	T	ENST00000376309	ENSG00000180424	DEFB123	FALSE	FALSE
chr20	31450085	A	T	ENST00000376309	ENSG00000180424	DEFB123	FALSE	FALSE
chr20	31450088	G	T	ENST00000376309	ENSG00000180424	DEFB123	FALSE	FALSE
chr20	31450091	A	T	ENST00000376309	ENSG00000180424	DEFB123	FALSE	FALSE
chr20	31450099	T	A	ENST00000376309	ENSG00000180424	DEFB123	FALSE	FALSE
chr20	31450099	T	G	ENST00000376309	ENSG00000180424	DEFB123	FALSE	FALSE
chr20	31450105	C	A	ENST00000376309	ENSG00000180424	DEFB123	FALSE	FALSE
chr20	31450105	C	G	ENST00000376309	ENSG00000180424	DEFB123	FALSE	FALSE
chr20	31450108	C	A	ENST00000376309	ENSG00000180424	DEFB123	FALSE	FALSE
chr20	31450118	A	T	ENST00000376309	ENSG00000180424	DEFB123	FALSE	FALSE
chr20	31450126	C	A	ENST00000376309	ENSG00000180424	DEFB123	FALSE	FALSE
chr20	31450129	C	A	ENST00000376309	ENSG00000180424	DEFB123	FALSE	FALSE
chr20	31450133	A	T	ENST00000376309	ENSG00000180424	DEFB123	FALSE	FALSE
chr20	31450139	A	T	ENST00000376309	ENSG00000180424	DEFB123	FALSE	FALSE
chr20	31450144	C	A	ENST00000376309	ENSG00000180424	DEFB123	FALSE	FALSE
chr20	31450144	C	G	ENST00000376309	ENSG00000180424	DEFB123	FALSE	FALSE
chr20	31450145	C	T	ENST00000376309	ENSG00000180424	DEFB123	FALSE	FALSE
chr20	31450151	A	T	ENST00000376309	ENSG00000180424	DEFB123	FALSE	FALSE
chr20	31450154	G	T	ENST00000376309	ENSG00000180424	DEFB123	FALSE	FALSE
chr20	31450161	G	A	ENST00000376309	ENSG00000180424	DEFB123	FALSE	FALSE
chr20	31450162	G	A	ENST00000376309	ENSG00000180424	DEFB123	FALSE	FALSE
chr20	31450164	G	A	ENST00000376309	ENSG00000180424	DEFB123	FALSE	FALSE
chr20	31450165	G	A	ENST00000376309	ENSG00000180424	DEFB123	FALSE	FALSE
chr20	31465511	C	A	ENST00000317676	ENSG00000180383	DEFB124	FALSE	FALSE
chr20	31465512	A	C	ENST00000317676	ENSG00000180383	DEFB124	FALSE	FALSE
chr20	31465512	A	T	ENST00000317676	ENSG00000180383	DEFB124	FALSE	FALSE
chr20	31465517	C	A	ENST00000317676	ENSG00000180383	DEFB124	FALSE	FALSE
chr20	31465523	T	A	ENST00000317676	ENSG00000180383	DEFB124	FALSE	FALSE
chr20	31465541	T	A	ENST00000317676	ENSG00000180383	DEFB124	FALSE	FALSE
chr20	31465543	A	T	ENST00000317676	ENSG00000180383	DEFB124	FALSE	FALSE
chr20	31465548	A	C	ENST00000317676	ENSG00000180383	DEFB124	FALSE	FALSE
chr20	31465548	A	T	ENST00000317676	ENSG00000180383	DEFB124	FALSE	FALSE
chr20	31465557	A	T	ENST00000317676	ENSG00000180383	DEFB124	FALSE	FALSE
chr20	31465560	G	T	ENST00000317676	ENSG00000180383	DEFB124	FALSE	FALSE
chr20	31465578	G	T	ENST00000317676	ENSG00000180383	DEFB124	FALSE	FALSE
chr20	31465590	G	C	ENST00000317676	ENSG00000180383	DEFB124	FALSE	FALSE
chr20	31465590	G	T	ENST00000317676	ENSG00000180383	DEFB124	FALSE	FALSE
chr20	31465598	C	A	ENST00000317676	ENSG00000180383	DEFB124	FALSE	FALSE
chr20	31465601	G	A	ENST00000317676	ENSG00000180383	DEFB124	FALSE	FALSE
chr20	31465608	G	T	ENST00000317676	ENSG00000180383	DEFB124	FALSE	FALSE
chr20	31465611	G	C	ENST00000317676	ENSG00000180383	DEFB124	FALSE	FALSE
chr20	31465611	G	T	ENST00000317676	ENSG00000180383	DEFB124	FALSE	FALSE
chr20	31465619	G	A	ENST00000317676	ENSG00000180383	DEFB124	FALSE	FALSE
chr20	31465620	G	T	ENST00000317676	ENSG00000180383	DEFB124	FALSE	FALSE
chr20	31465631	G	A	ENST00000317676	ENSG00000180383	DEFB124	FALSE	FALSE
chr20	31465637	T	A	ENST00000317676	ENSG00000180383	DEFB124	FALSE	FALSE
chr20	31465638	C	T	ENST00000317676	ENSG00000180383	DEFB124	FALSE	FALSE
chr20	31465639	C	T	ENST00000317676	ENSG00000180383	DEFB124	FALSE	FALSE
chr20	31465641	G	T	ENST00000317676	ENSG00000180383	DEFB124	FALSE	FALSE
chr20	31465649	T	A	ENST00000317676	ENSG00000180383	DEFB124	FALSE	FALSE
chr20	31465655	C	A	ENST00000317676	ENSG00000180383	DEFB124	FALSE	FALSE
chr20	31465661	T	A	ENST00000317676	ENSG00000180383	DEFB124	FALSE	FALSE
chr20	31465664	C	A	ENST00000317676	ENSG00000180383	DEFB124	TRUE	FALSE
chr20	31465664	C	G	ENST00000317676	ENSG00000180383	DEFB124	TRUE	FALSE
chr20	31465664	C	T	ENST00000317676	ENSG00000180383	DEFB124	TRUE	FALSE
chr20	31465665	T	A	ENST00000317676	ENSG00000180383	DEFB124	TRUE	FALSE
chr20	31465665	T	C	ENST00000317676	ENSG00000180383	DEFB124	TRUE	FALSE
chr20	31465665	T	G	ENST00000317676	ENSG00000180383	DEFB124	TRUE	FALSE
chr20	31472954	A	C	ENST00000317676	ENSG00000180383	DEFB124	FALSE	FALSE
chr20	31472954	A	G	ENST00000317676	ENSG00000180383	DEFB124	FALSE	FALSE
chr20	31472954	A	T	ENST00000317676	ENSG00000180383	DEFB124	FALSE	FALSE
chr20	31472955	C	A	ENST00000317676	ENSG00000180383	DEFB124	FALSE	FALSE
chr20	31472955	C	G	ENST00000317676	ENSG00000180383	DEFB124	FALSE	FALSE
chr20	31472955	C	T	ENST00000317676	ENSG00000180383	DEFB124	FALSE	FALSE
chr20	31472958	G	C	ENST00000317676	ENSG00000180383	DEFB124	FALSE	FALSE
chr20	31472958	G	T	ENST00000317676	ENSG00000180383	DEFB124	FALSE	FALSE
chr20	31473007	G	A	ENST00000317676	ENSG00000180383	DEFB124	FALSE	FALSE
chr20	31473039	C	A	ENST00000317676	ENSG00000180383	DEFB124	FALSE	FALSE
chr20	31473039	C	G	ENST00000317676	ENSG00000180383	DEFB124	FALSE	FALSE
chr20	31473039	C	T	ENST00000317676	ENSG00000180383	DEFB124	FALSE	FALSE
chr20	31473040	T	A	ENST00000317676	ENSG00000180383	DEFB124	FALSE	FALSE
chr20	31473040	T	C	ENST00000317676	ENSG00000180383	DEFB124	FALSE	FALSE
chr20	31473040	T	G	ENST00000317676	ENSG00000180383	DEFB124	FALSE	FALSE
chr20	31474625	A	C	ENST00000317676	ENSG00000180383	DEFB124	FALSE	FALSE
chr20	31474625	A	G	ENST00000317676	ENSG00000180383	DEFB124	FALSE	FALSE
chr20	31474625	A	T	ENST00000317676	ENSG00000180383	DEFB124	FALSE	FALSE
chr20	31474626	C	A	ENST00000317676	ENSG00000180383	DEFB124	FALSE	FALSE
chr20	31474626	C	G	ENST00000317676	ENSG00000180383	DEFB124	FALSE	FALSE
chr20	31474626	C	T	ENST00000317676	ENSG00000180383	DEFB124	FALSE	FALSE
chr20	31475367	G	A	ENST00000201979	ENSG00000088320	REM1	FALSE	FALSE
chr20	31475367	G	C	ENST00000201979	ENSG00000088320	REM1	FALSE	FALSE
chr20	31475367	G	T	ENST00000201979	ENSG00000088320	REM1	FALSE	FALSE
chr20	31475368	T	A	ENST00000201979	ENSG00000088320	REM1	FALSE	FALSE
chr20	31475368	T	C	ENST00000201979	ENSG00000088320	REM1	FALSE	FALSE
chr20	31475368	T	G	ENST00000201979	ENSG00000088320	REM1	FALSE	FALSE
chr20	31476225	A	C	ENST00000201979	ENSG00000088320	REM1	FALSE	FALSE
chr20	31476225	A	G	ENST00000201979	ENSG00000088320	REM1	FALSE	FALSE
chr20	31476225	A	T	ENST00000201979	ENSG00000088320	REM1	FALSE	FALSE
chr20	31476226	G	A	ENST00000201979	ENSG00000088320	REM1	FALSE	FALSE
chr20	31476226	G	C	ENST00000201979	ENSG00000088320	REM1	FALSE	FALSE
chr20	31476226	G	T	ENST00000201979	ENSG00000088320	REM1	FALSE	FALSE
chr20	31476461	G	T	ENST00000201979	ENSG00000088320	REM1	FALSE	FALSE
chr20	31476464	C	T	ENST00000201979	ENSG00000088320	REM1	FALSE	FALSE
chr20	31476467	G	T	ENST00000201979	ENSG00000088320	REM1	FALSE	FALSE
chr20	31476473	A	T	ENST00000201979	ENSG00000088320	REM1	FALSE	FALSE
chr20	31476491	C	T	ENST00000201979	ENSG00000088320	REM1	FALSE	FALSE
chr20	31476530	C	T	ENST00000201979	ENSG00000088320	REM1	TRUE	TRUE
chr20	31476563	C	T	ENST00000201979	ENSG00000088320	REM1	TRUE	TRUE
chr20	31476569	C	T	ENST00000201979	ENSG00000088320	REM1	TRUE	TRUE
chr20	31476587	C	T	ENST00000201979	ENSG00000088320	REM1	TRUE	TRUE
chr20	31476591	C	A	ENST00000201979	ENSG00000088320	REM1	TRUE	TRUE
chr20	31476591	C	G	ENST00000201979	ENSG00000088320	REM1	TRUE	TRUE
chr20	31476614	C	T	ENST00000201979	ENSG00000088320	REM1	TRUE	TRUE
chr20	31476617	A	T	ENST00000201979	ENSG00000088320	REM1	TRUE	TRUE
chr20	31476624	C	A	ENST00000201979	ENSG00000088320	REM1	TRUE	TRUE
chr20	31476624	C	G	ENST00000201979	ENSG00000088320	REM1	TRUE	TRUE
chr20	31476642	G	A	ENST00000201979	ENSG00000088320	REM1	TRUE	TRUE
chr20	31476643	G	A	ENST00000201979	ENSG00000088320	REM1	TRUE	TRUE
chr20	31476650	G	T	ENST00000201979	ENSG00000088320	REM1	TRUE	TRUE
chr20	31476665	G	T	ENST00000201979	ENSG00000088320	REM1	TRUE	TRUE
chr20	31476675	G	A	ENST00000201979	ENSG00000088320	REM1	TRUE	TRUE
chr20	31476676	G	A	ENST00000201979	ENSG00000088320	REM1	TRUE	TRUE
chr20	31476677	G	T	ENST00000201979	ENSG00000088320	REM1	TRUE	TRUE
chr20	31476688	C	A	ENST00000201979	ENSG00000088320	REM1	TRUE	TRUE
chr20	31476688	C	G	ENST00000201979	ENSG00000088320	REM1	TRUE	TRUE
chr20	31476704	G	T	ENST00000201979	ENSG00000088320	REM1	TRUE	TRUE
chr20	31476713	G	T	ENST00000201979	ENSG00000088320	REM1	TRUE	TRUE
chr20	31476722	A	T	ENST00000201979	ENSG00000088320	REM1	TRUE	TRUE
chr20	31476732	T	A	ENST00000201979	ENSG00000088320	REM1	TRUE	TRUE
chr20	31476752	A	T	ENST00000201979	ENSG00000088320	REM1	TRUE	TRUE
chr20	31476755	C	T	ENST00000201979	ENSG00000088320	REM1	TRUE	TRUE
chr20	31476758	G	T	ENST00000201979	ENSG00000088320	REM1	TRUE	TRUE
chr20	31476773	G	T	ENST00000201979	ENSG00000088320	REM1	TRUE	TRUE
chr20	31476776	C	T	ENST00000201979	ENSG00000088320	REM1	TRUE	TRUE
chr20	31476782	G	T	ENST00000201979	ENSG00000088320	REM1	TRUE	TRUE
chr20	31476785	G	T	ENST00000201979	ENSG00000088320	REM1	TRUE	TRUE
chr20	31476786	G	A	ENST00000201979	ENSG00000088320	REM1	TRUE	FALSE
chr20	31476786	G	C	ENST00000201979	ENSG00000088320	REM1	TRUE	FALSE
chr20	31476786	G	T	ENST00000201979	ENSG00000088320	REM1	TRUE	FALSE
chr20	31476787	T	A	ENST00000201979	ENSG00000088320	REM1	TRUE	FALSE
chr20	31476787	T	C	ENST00000201979	ENSG00000088320	REM1	TRUE	FALSE
chr20	31476787	T	G	ENST00000201979	ENSG00000088320	REM1	TRUE	FALSE
chr20	31477826	A	C	ENST00000201979	ENSG00000088320	REM1	TRUE	FALSE
chr20	31477826	A	G	ENST00000201979	ENSG00000088320	REM1	TRUE	FALSE
chr20	31477826	A	T	ENST00000201979	ENSG00000088320	REM1	TRUE	FALSE
chr20	31477827	G	A	ENST00000201979	ENSG00000088320	REM1	TRUE	FALSE
chr20	31477827	G	C	ENST00000201979	ENSG00000088320	REM1	TRUE	FALSE
chr20	31477827	G	T	ENST00000201979	ENSG00000088320	REM1	TRUE	FALSE
chr20	31477838	T	A	ENST00000201979	ENSG00000088320	REM1	TRUE	TRUE
chr20	31477838	T	G	ENST00000201979	ENSG00000088320	REM1	TRUE	TRUE
chr20	31477839	G	T	ENST00000201979	ENSG00000088320	REM1	TRUE	TRUE
chr20	31477860	G	T	ENST00000201979	ENSG00000088320	REM1	TRUE	TRUE
chr20	31477863	G	T	ENST00000201979	ENSG00000088320	REM1	TRUE	TRUE
chr20	31477894	G	A	ENST00000201979	ENSG00000088320	REM1	TRUE	TRUE
chr20	31477895	G	A	ENST00000201979	ENSG00000088320	REM1	TRUE	TRUE
chr20	31477896	G	T	ENST00000201979	ENSG00000088320	REM1	TRUE	TRUE
chr20	31477902	G	T	ENST00000201979	ENSG00000088320	REM1	TRUE	TRUE
chr20	31477905	A	T	ENST00000201979	ENSG00000088320	REM1	TRUE	TRUE
chr20	31477911	G	A	ENST00000201979	ENSG00000088320	REM1	TRUE	FALSE
chr20	31477911	G	C	ENST00000201979	ENSG00000088320	REM1	TRUE	FALSE
chr20	31477911	G	T	ENST00000201979	ENSG00000088320	REM1	TRUE	FALSE
chr20	31477912	T	A	ENST00000201979	ENSG00000088320	REM1	TRUE	FALSE
chr20	31477912	T	C	ENST00000201979	ENSG00000088320	REM1	TRUE	FALSE
chr20	31477912	T	G	ENST00000201979	ENSG00000088320	REM1	TRUE	FALSE
chr20	31482285	A	C	ENST00000201979	ENSG00000088320	REM1	TRUE	FALSE
chr20	31482285	A	G	ENST00000201979	ENSG00000088320	REM1	TRUE	FALSE
chr20	31482285	A	T	ENST00000201979	ENSG00000088320	REM1	TRUE	FALSE
chr20	31482286	G	A	ENST00000201979	ENSG00000088320	REM1	TRUE	FALSE
chr20	31482286	G	C	ENST00000201979	ENSG00000088320	REM1	TRUE	FALSE
chr20	31482286	G	T	ENST00000201979	ENSG00000088320	REM1	TRUE	FALSE
chr20	31482290	A	T	ENST00000201979	ENSG00000088320	REM1	TRUE	TRUE
chr20	31482297	G	A	ENST00000201979	ENSG00000088320	REM1	TRUE	TRUE
chr20	31482298	G	A	ENST00000201979	ENSG00000088320	REM1	TRUE	TRUE
chr20	31482302	C	T	ENST00000201979	ENSG00000088320	REM1	TRUE	TRUE
chr20	31482305	G	T	ENST00000201979	ENSG00000088320	REM1	TRUE	TRUE
chr20	31482309	C	A	ENST00000201979	ENSG00000088320	REM1	TRUE	TRUE
chr20	31482309	C	G	ENST00000201979	ENSG00000088320	REM1	TRUE	TRUE
chr20	31482313	C	A	ENST00000201979	ENSG00000088320	REM1	TRUE	TRUE
chr20	31482317	C	T	ENST00000201979	ENSG00000088320	REM1	TRUE	TRUE
chr20	31482334	T	A	ENST00000201979	ENSG00000088320	REM1	TRUE	TRUE
chr20	31482334	T	G	ENST00000201979	ENSG00000088320	REM1	TRUE	TRUE
chr20	31482346	C	A	ENST00000201979	ENSG00000088320	REM1	TRUE	TRUE
chr20	31482346	C	G	ENST00000201979	ENSG00000088320	REM1	TRUE	TRUE
chr20	31482359	C	T	ENST00000201979	ENSG00000088320	REM1	TRUE	TRUE
chr20	31482371	G	T	ENST00000201979	ENSG00000088320	REM1	TRUE	TRUE
chr20	31482383	G	T	ENST00000201979	ENSG00000088320	REM1	TRUE	TRUE
chr20	31482395	C	T	ENST00000201979	ENSG00000088320	REM1	TRUE	TRUE
chr20	31482413	C	T	ENST00000201979	ENSG00000088320	REM1	TRUE	TRUE
chr20	31482449	A	T	ENST00000201979	ENSG00000088320	REM1	FALSE	FALSE
chr20	31482459	T	A	ENST00000201979	ENSG00000088320	REM1	FALSE	FALSE
chr20	31482469	C	A	ENST00000201979	ENSG00000088320	REM1	FALSE	FALSE
chr20	31482470	C	T	ENST00000201979	ENSG00000088320	REM1	FALSE	FALSE
chr20	31482473	G	T	ENST00000201979	ENSG00000088320	REM1	FALSE	FALSE
chr20	31482485	G	T	ENST00000201979	ENSG00000088320	REM1	FALSE	FALSE
chr20	31482488	G	T	ENST00000201979	ENSG00000088320	REM1	FALSE	FALSE
chr20	31482489	G	A	ENST00000201979	ENSG00000088320	REM1	TRUE	FALSE
chr20	31482489	G	C	ENST00000201979	ENSG00000088320	REM1	TRUE	FALSE
chr20	31482489	G	T	ENST00000201979	ENSG00000088320	REM1	TRUE	FALSE
chr20	31482490	T	A	ENST00000201979	ENSG00000088320	REM1	TRUE	FALSE
chr20	31482490	T	C	ENST00000201979	ENSG00000088320	REM1	TRUE	FALSE
chr20	31482490	T	G	ENST00000201979	ENSG00000088320	REM1	TRUE	FALSE
chr20	31484157	A	C	ENST00000201979	ENSG00000088320	REM1	TRUE	FALSE
chr20	31484157	A	G	ENST00000201979	ENSG00000088320	REM1	TRUE	FALSE
chr20	31484157	A	T	ENST00000201979	ENSG00000088320	REM1	TRUE	FALSE
chr20	31484158	G	A	ENST00000201979	ENSG00000088320	REM1	TRUE	FALSE
chr20	31484158	G	C	ENST00000201979	ENSG00000088320	REM1	TRUE	FALSE
chr20	31484158	G	T	ENST00000201979	ENSG00000088320	REM1	TRUE	FALSE
chr20	31484172	C	A	ENST00000201979	ENSG00000088320	REM1	FALSE	FALSE
chr20	31484190	T	A	ENST00000201979	ENSG00000088320	REM1	FALSE	FALSE
chr20	31484191	A	T	ENST00000201979	ENSG00000088320	REM1	FALSE	FALSE
chr20	31484200	G	T	ENST00000201979	ENSG00000088320	REM1	FALSE	FALSE
chr20	31484218	C	T	ENST00000201979	ENSG00000088320	REM1	FALSE	FALSE
chr20	31484233	G	T	ENST00000201979	ENSG00000088320	REM1	FALSE	FALSE
chr20	31484242	G	T	ENST00000201979	ENSG00000088320	REM1	FALSE	FALSE
chr20	31484257	C	T	ENST00000201979	ENSG00000088320	REM1	FALSE	FALSE
chr20	31484267	T	A	ENST00000201979	ENSG00000088320	REM1	FALSE	FALSE
chr20	31484290	A	T	ENST00000201979	ENSG00000088320	REM1	FALSE	FALSE
chr20	31484293	G	T	ENST00000201979	ENSG00000088320	REM1	FALSE	FALSE
chr20	31484308	C	T	ENST00000201979	ENSG00000088320	REM1	FALSE	FALSE
chr20	31484329	C	T	ENST00000201979	ENSG00000088320	REM1	FALSE	FALSE
chr20	31484389	A	T	ENST00000201979	ENSG00000088320	REM1	FALSE	FALSE
chr20	31484401	A	T	ENST00000201979	ENSG00000088320	REM1	FALSE	FALSE
chr20	31484409	C	A	ENST00000201979	ENSG00000088320	REM1	FALSE	FALSE
chr20	31514559	C	A	ENST00000398174	ENSG00000101294	HM13	FALSE	FALSE
chr20	31514591	G	T	ENST00000398174	ENSG00000101294	HM13	FALSE	FALSE
chr20	31514639	G	T	ENST00000398174	ENSG00000101294	HM13	TRUE	TRUE
chr20	31514659	C	A	ENST00000398174	ENSG00000101294	HM13	TRUE	TRUE
chr20	31514659	C	G	ENST00000398174	ENSG00000101294	HM13	TRUE	TRUE
chr20	31514722	C	A	ENST00000398174	ENSG00000101294	HM13	TRUE	TRUE
chr20	31514732	A	T	ENST00000398174	ENSG00000101294	HM13	TRUE	TRUE
chr20	31514735	G	A	ENST00000398174	ENSG00000101294	HM13	TRUE	FALSE
chr20	31514735	G	C	ENST00000398174	ENSG00000101294	HM13	TRUE	FALSE
chr20	31514735	G	T	ENST00000398174	ENSG00000101294	HM13	TRUE	FALSE
chr20	31514736	T	A	ENST00000398174	ENSG00000101294	HM13	TRUE	FALSE
chr20	31514736	T	C	ENST00000398174	ENSG00000101294	HM13	TRUE	FALSE
chr20	31514736	T	G	ENST00000398174	ENSG00000101294	HM13	TRUE	FALSE
chr20	31527482	A	C	ENST00000398174	ENSG00000101294	HM13	TRUE	FALSE
chr20	31527482	A	G	ENST00000398174	ENSG00000101294	HM13	TRUE	FALSE
chr20	31527482	A	T	ENST00000398174	ENSG00000101294	HM13	TRUE	FALSE
chr20	31527483	G	A	ENST00000398174	ENSG00000101294	HM13	TRUE	FALSE
chr20	31527483	G	C	ENST00000398174	ENSG00000101294	HM13	TRUE	FALSE
chr20	31527483	G	T	ENST00000398174	ENSG00000101294	HM13	TRUE	FALSE
chr20	31527491	C	A	ENST00000398174	ENSG00000101294	HM13	TRUE	TRUE
chr20	31527491	C	G	ENST00000398174	ENSG00000101294	HM13	TRUE	TRUE
chr20	31527502	G	T	ENST00000398174	ENSG00000101294	HM13	TRUE	TRUE
chr20	31527552	C	A	ENST00000398174	ENSG00000101294	HM13	TRUE	TRUE
chr20	31527560	T	A	ENST00000398174	ENSG00000101294	HM13	TRUE	TRUE
chr20	31527570	C	A	ENST00000398174	ENSG00000101294	HM13	TRUE	TRUE
chr20	31527570	C	G	ENST00000398174	ENSG00000101294	HM13	TRUE	TRUE
chr20	31527580	A	T	ENST00000398174	ENSG00000101294	HM13	TRUE	TRUE
chr20	31527583	G	A	ENST00000398174	ENSG00000101294	HM13	TRUE	FALSE
chr20	31527583	G	C	ENST00000398174	ENSG00000101294	HM13	TRUE	FALSE
chr20	31527583	G	T	ENST00000398174	ENSG00000101294	HM13	TRUE	FALSE
chr20	31527584	T	A	ENST00000398174	ENSG00000101294	HM13	TRUE	FALSE
chr20	31527584	T	C	ENST00000398174	ENSG00000101294	HM13	FALSE	FALSE
chr20	31527584	T	G	ENST00000398174	ENSG00000101294	HM13	TRUE	FALSE
chr20	31538177	A	C	ENST00000398174	ENSG00000101294	HM13	TRUE	FALSE
chr20	31538177	A	G	ENST00000398174	ENSG00000101294	HM13	TRUE	FALSE
chr20	31538177	A	T	ENST00000398174	ENSG00000101294	HM13	TRUE	FALSE
chr20	31538178	G	A	ENST00000398174	ENSG00000101294	HM13	TRUE	FALSE
chr20	31538178	G	C	ENST00000398174	ENSG00000101294	HM13	TRUE	FALSE
chr20	31538178	G	T	ENST00000398174	ENSG00000101294	HM13	TRUE	FALSE
chr20	31538188	C	T	ENST00000398174	ENSG00000101294	HM13	TRUE	TRUE
chr20	31538191	G	T	ENST00000398174	ENSG00000101294	HM13	TRUE	TRUE
chr20	31538196	C	A	ENST00000398174	ENSG00000101294	HM13	TRUE	TRUE
chr20	31538196	C	G	ENST00000398174	ENSG00000101294	HM13	TRUE	TRUE
chr20	31538220	T	A	ENST00000398174	ENSG00000101294	HM13	TRUE	TRUE
chr20	31538220	T	G	ENST00000398174	ENSG00000101294	HM13	TRUE	TRUE
chr20	31538233	G	T	ENST00000398174	ENSG00000101294	HM13	TRUE	TRUE
chr20	31538262	G	A	ENST00000398174	ENSG00000101294	HM13	FALSE	FALSE
chr20	31538262	G	C	ENST00000398174	ENSG00000101294	HM13	FALSE	FALSE
chr20	31538262	G	T	ENST00000398174	ENSG00000101294	HM13	FALSE	FALSE
chr20	31538263	T	A	ENST00000398174	ENSG00000101294	HM13	FALSE	FALSE
chr20	31538263	T	C	ENST00000398174	ENSG00000101294	HM13	FALSE	FALSE
chr20	31538263	T	G	ENST00000398174	ENSG00000101294	HM13	FALSE	FALSE
chr20	31544945	A	C	ENST00000398174	ENSG00000101294	HM13	TRUE	FALSE
chr20	31544945	A	G	ENST00000398174	ENSG00000101294	HM13	TRUE	FALSE
chr20	31544945	A	T	ENST00000398174	ENSG00000101294	HM13	TRUE	FALSE
chr20	31544946	G	A	ENST00000398174	ENSG00000101294	HM13	TRUE	FALSE
chr20	31544946	G	C	ENST00000398174	ENSG00000101294	HM13	TRUE	FALSE
chr20	31544946	G	T	ENST00000398174	ENSG00000101294	HM13	TRUE	FALSE
chr20	31544960	A	T	ENST00000398174	ENSG00000101294	HM13	TRUE	TRUE
chr20	31544987	C	T	ENST00000398174	ENSG00000101294	HM13	TRUE	TRUE
chr20	31544990	C	T	ENST00000398174	ENSG00000101294	HM13	TRUE	TRUE
chr20	31544995	C	A	ENST00000398174	ENSG00000101294	HM13	TRUE	TRUE
chr20	31544995	C	G	ENST00000398174	ENSG00000101294	HM13	TRUE	TRUE
chr20	31544996	C	T	ENST00000398174	ENSG00000101294	HM13	TRUE	TRUE
chr20	31545011	C	T	ENST00000398174	ENSG00000101294	HM13	TRUE	TRUE
chr20	31545023	G	T	ENST00000398174	ENSG00000101294	HM13	TRUE	TRUE
chr20	31545029	A	T	ENST00000398174	ENSG00000101294	HM13	TRUE	TRUE
chr20	31545032	G	T	ENST00000398174	ENSG00000101294	HM13	TRUE	TRUE
chr20	31545035	G	T	ENST00000398174	ENSG00000101294	HM13	TRUE	TRUE
chr20	31545036	G	A	ENST00000398174	ENSG00000101294	HM13	TRUE	FALSE
chr20	31545036	G	C	ENST00000398174	ENSG00000101294	HM13	TRUE	FALSE
chr20	31545036	G	T	ENST00000398174	ENSG00000101294	HM13	TRUE	FALSE
chr20	31545037	T	A	ENST00000398174	ENSG00000101294	HM13	TRUE	FALSE
chr20	31545037	T	C	ENST00000398174	ENSG00000101294	HM13	TRUE	FALSE
chr20	31545037	T	G	ENST00000398174	ENSG00000101294	HM13	TRUE	FALSE
chr20	31547510	A	T	ENST00000394552	ENSG00000101898	MCTS2P	FALSE	FALSE
chr20	31547513	A	T	ENST00000394552	ENSG00000101898	MCTS2P	FALSE	FALSE
chr20	31547522	G	T	ENST00000394552	ENSG00000101898	MCTS2P	FALSE	FALSE
chr20	31547525	A	T	ENST00000394552	ENSG00000101898	MCTS2P	FALSE	FALSE
chr20	31547528	G	T	ENST00000394552	ENSG00000101898	MCTS2P	FALSE	FALSE
chr20	31547545	C	A	ENST00000394552	ENSG00000101898	MCTS2P	FALSE	FALSE
chr20	31547549	C	T	ENST00000394552	ENSG00000101898	MCTS2P	FALSE	FALSE
chr20	31547553	T	A	ENST00000394552	ENSG00000101898	MCTS2P	FALSE	FALSE
chr20	31547555	A	T	ENST00000394552	ENSG00000101898	MCTS2P	FALSE	FALSE
chr20	31547562	C	A	ENST00000394552	ENSG00000101898	MCTS2P	FALSE	FALSE
chr20	31547562	C	G	ENST00000394552	ENSG00000101898	MCTS2P	FALSE	FALSE
chr20	31547570	A	T	ENST00000394552	ENSG00000101898	MCTS2P	FALSE	FALSE
chr20	31547579	A	T	ENST00000394552	ENSG00000101898	MCTS2P	FALSE	FALSE
chr20	31547585	C	T	ENST00000394552	ENSG00000101898	MCTS2P	FALSE	FALSE
chr20	31547594	G	T	ENST00000394552	ENSG00000101898	MCTS2P	FALSE	FALSE
chr20	31547597	C	T	ENST00000394552	ENSG00000101898	MCTS2P	FALSE	FALSE
chr20	31547612	G	T	ENST00000394552	ENSG00000101898	MCTS2P	FALSE	FALSE
chr20	31547619	G	A	ENST00000394552	ENSG00000101898	MCTS2P	FALSE	FALSE
chr20	31547620	G	A	ENST00000394552	ENSG00000101898	MCTS2P	FALSE	FALSE
chr20	31547627	C	T	ENST00000394552	ENSG00000101898	MCTS2P	FALSE	FALSE
chr20	31547639	A	T	ENST00000394552	ENSG00000101898	MCTS2P	FALSE	FALSE
chr20	31547642	A	T	ENST00000394552	ENSG00000101898	MCTS2P	FALSE	FALSE
chr20	31547654	A	T	ENST00000394552	ENSG00000101898	MCTS2P	FALSE	FALSE
chr20	31547663	C	T	ENST00000394552	ENSG00000101898	MCTS2P	FALSE	FALSE
chr20	31547668	C	A	ENST00000394552	ENSG00000101898	MCTS2P	FALSE	FALSE
chr20	31547672	G	T	ENST00000394552	ENSG00000101898	MCTS2P	FALSE	FALSE
chr20	31547681	G	T	ENST00000394552	ENSG00000101898	MCTS2P	FALSE	FALSE
chr20	31547702	G	T	ENST00000394552	ENSG00000101898	MCTS2P	FALSE	FALSE
chr20	31547706	T	A	ENST00000394552	ENSG00000101898	MCTS2P	FALSE	FALSE
chr20	31547706	T	G	ENST00000394552	ENSG00000101898	MCTS2P	FALSE	FALSE
chr20	31547709	T	A	ENST00000394552	ENSG00000101898	MCTS2P	FALSE	FALSE
chr20	31547717	A	T	ENST00000394552	ENSG00000101898	MCTS2P	FALSE	FALSE
chr20	31547720	C	T	ENST00000394552	ENSG00000101898	MCTS2P	FALSE	FALSE
chr20	31547723	A	T	ENST00000394552	ENSG00000101898	MCTS2P	FALSE	FALSE
chr20	31547726	A	T	ENST00000394552	ENSG00000101898	MCTS2P	FALSE	FALSE
chr20	31547740	T	A	ENST00000394552	ENSG00000101898	MCTS2P	FALSE	FALSE
chr20	31547754	T	A	ENST00000394552	ENSG00000101898	MCTS2P	FALSE	FALSE
chr20	31547762	A	T	ENST00000394552	ENSG00000101898	MCTS2P		FALSE
chr20	31547767	C	A	ENST00000394552	ENSG00000101898	MCTS2P		FALSE
chr20	31547767	C	G	ENST00000394552	ENSG00000101898	MCTS2P		FALSE
chr20	31547786	C	T	ENST00000394552	ENSG00000101898	MCTS2P		FALSE
chr20	31547789	C	T	ENST00000394552	ENSG00000101898	MCTS2P		FALSE
chr20	31547798	A	T	ENST00000394552	ENSG00000101898	MCTS2P		FALSE
chr20	31547801	G	T	ENST00000394552	ENSG00000101898	MCTS2P		FALSE
chr20	31547810	A	T	ENST00000394552	ENSG00000101898	MCTS2P		FALSE
chr20	31547842	T	A	ENST00000394552	ENSG00000101898	MCTS2P		FALSE
chr20	31547850	T	A	ENST00000394552	ENSG00000101898	MCTS2P		FALSE
chr20	31547850	T	G	ENST00000394552	ENSG00000101898	MCTS2P		FALSE
chr20	31547861	G	T	ENST00000394552	ENSG00000101898	MCTS2P
chr20	31547867	A	T	ENST00000394552	ENSG00000101898	MCTS2P
chr20	31547875	C	A	ENST00000394552	ENSG00000101898	MCTS2P
chr20	31547875	C	G	ENST00000394552	ENSG00000101898	MCTS2P
chr20	31547912	G	T	ENST00000394552	ENSG00000101898	MCTS2P	FALSE	FALSE
chr20	31547915	G	T	ENST00000394552	ENSG00000101898	MCTS2P	FALSE	FALSE
chr20	31547918	A	T	ENST00000394552	ENSG00000101898	MCTS2P	FALSE	FALSE
chr20	31547921	C	T	ENST00000394552	ENSG00000101898	MCTS2P	FALSE	FALSE
chr20	31547935	T	A	ENST00000394552	ENSG00000101898	MCTS2P	FALSE	FALSE
chr20	31547948	A	T	ENST00000394552	ENSG00000101898	MCTS2P	FALSE	FALSE
chr20	31547960	G	T	ENST00000394552	ENSG00000101898	MCTS2P	FALSE	FALSE
chr20	31547969	G	T	ENST00000394552	ENSG00000101898	MCTS2P	FALSE	FALSE
chr20	31547972	A	T	ENST00000394552	ENSG00000101898	MCTS2P	FALSE	FALSE
chr20	31547981	A	T	ENST00000394552	ENSG00000101898	MCTS2P	FALSE	FALSE
chr20	31547984	G	T	ENST00000394552	ENSG00000101898	MCTS2P	FALSE	FALSE
chr20	31547996	G	T	ENST00000394552	ENSG00000101898	MCTS2P	FALSE	FALSE
chr20	31548010	T	A	ENST00000394552	ENSG00000101898	MCTS2P	FALSE	FALSE
chr20	31548010	T	G	ENST00000394552	ENSG00000101898	MCTS2P	FALSE	FALSE
chr20	31548012	T	A	ENST00000394552	ENSG00000101898	MCTS2P	FALSE	FALSE
chr20	31548012	T	G	ENST00000394552	ENSG00000101898	MCTS2P	FALSE	FALSE
chr20	31548027	G	A	ENST00000394552	ENSG00000101898	MCTS2P	FALSE	FALSE
chr20	31548028	G	A	ENST00000394552	ENSG00000101898	MCTS2P	FALSE	FALSE
chr20	31548035	A	T	ENST00000394552	ENSG00000101898	MCTS2P	FALSE	FALSE
chr20	31548043	T	A	ENST00000394552	ENSG00000101898	MCTS2P	FALSE	FALSE
chr20	31548043	T	G	ENST00000394552	ENSG00000101898	MCTS2P	FALSE	FALSE
chr20	31548044	A	T	ENST00000394552	ENSG00000101898	MCTS2P	FALSE	FALSE
chr20	31549027	A	C	ENST00000398174	ENSG00000101294	HM13	TRUE	FALSE
chr20	31549027	A	G	ENST00000398174	ENSG00000101294	HM13	TRUE	FALSE
chr20	31549027	A	T	ENST00000398174	ENSG00000101294	HM13	TRUE	FALSE
chr20	31549028	G	A	ENST00000398174	ENSG00000101294	HM13	TRUE	FALSE
chr20	31549028	G	C	ENST00000398174	ENSG00000101294	HM13	TRUE	FALSE
chr20	31549028	G	T	ENST00000398174	ENSG00000101294	HM13	TRUE	FALSE
chr20	31549042	T	A	ENST00000398174	ENSG00000101294	HM13	TRUE	TRUE
chr20	31549042	T	G	ENST00000398174	ENSG00000101294	HM13	TRUE	TRUE
chr20	31549043	G	T	ENST00000398174	ENSG00000101294	HM13	TRUE	TRUE
chr20	31549055	A	T	ENST00000398174	ENSG00000101294	HM13	TRUE	TRUE
chr20	31549069	C	A	ENST00000398174	ENSG00000101294	HM13	TRUE	TRUE
chr20	31549098	G	A	ENST00000398174	ENSG00000101294	HM13	TRUE	TRUE
chr20	31549099	G	A	ENST00000398174	ENSG00000101294	HM13	TRUE	TRUE
chr20	31549102	C	A	ENST00000398174	ENSG00000101294	HM13	TRUE	TRUE
chr20	31549102	C	G	ENST00000398174	ENSG00000101294	HM13	TRUE	TRUE
chr20	31549112	A	T	ENST00000398174	ENSG00000101294	HM13	TRUE	TRUE
chr20	31549115	G	A	ENST00000398174	ENSG00000101294	HM13	TRUE	FALSE
chr20	31549115	G	C	ENST00000398174	ENSG00000101294	HM13	TRUE	FALSE
chr20	31549115	G	T	ENST00000398174	ENSG00000101294	HM13	TRUE	FALSE
chr20	31549116	T	A	ENST00000398174	ENSG00000101294	HM13	TRUE	FALSE
chr20	31549116	T	C	ENST00000398174	ENSG00000101294	HM13	FALSE	FALSE
chr20	31549116	T	G	ENST00000398174	ENSG00000101294	HM13	TRUE	FALSE
chr20	31549205	A	C	ENST00000398174	ENSG00000101294	HM13	TRUE	FALSE
chr20	31549205	A	G	ENST00000398174	ENSG00000101294	HM13	TRUE	FALSE
chr20	31549205	A	T	ENST00000398174	ENSG00000101294	HM13	TRUE	FALSE
chr20	31549206	G	A	ENST00000398174	ENSG00000101294	HM13	TRUE	FALSE
chr20	31549206	G	C	ENST00000398174	ENSG00000101294	HM13	TRUE	FALSE
chr20	31549206	G	T	ENST00000398174	ENSG00000101294	HM13	TRUE	FALSE
chr20	31549211	G	A	ENST00000398174	ENSG00000101294	HM13	TRUE	TRUE
chr20	31549212	G	A	ENST00000398174	ENSG00000101294	HM13	TRUE	TRUE
chr20	31549252	G	T	ENST00000398174	ENSG00000101294	HM13	TRUE	TRUE
chr20	31549258	G	T	ENST00000398174	ENSG00000101294	HM13	TRUE	TRUE
chr20	31549293	C	A	ENST00000398174	ENSG00000101294	HM13	TRUE	TRUE
chr20	31549306	G	T	ENST00000398174	ENSG00000101294	HM13	TRUE	TRUE
chr20	31549320	C	A	ENST00000398174	ENSG00000101294	HM13	TRUE	TRUE
chr20	31549320	C	G	ENST00000398174	ENSG00000101294	HM13	TRUE	TRUE
chr20	31549331	G	A	ENST00000398174	ENSG00000101294	HM13	TRUE	TRUE
chr20	31549332	G	A	ENST00000398174	ENSG00000101294	HM13	TRUE	TRUE
chr20	31549333	G	A	ENST00000398174	ENSG00000101294	HM13	TRUE	FALSE
chr20	31549333	G	C	ENST00000398174	ENSG00000101294	HM13	TRUE	FALSE
chr20	31549333	G	T	ENST00000398174	ENSG00000101294	HM13	TRUE	FALSE
chr20	31549334	T	A	ENST00000398174	ENSG00000101294	HM13	TRUE	FALSE
chr20	31549334	T	C	ENST00000398174	ENSG00000101294	HM13	TRUE	FALSE
chr20	31549334	T	G	ENST00000398174	ENSG00000101294	HM13	TRUE	FALSE
chr20	31550062	A	C	ENST00000398174	ENSG00000101294	HM13	TRUE	FALSE
chr20	31550062	A	G	ENST00000398174	ENSG00000101294	HM13	TRUE	FALSE
chr20	31550062	A	T	ENST00000398174	ENSG00000101294	HM13	TRUE	FALSE
chr20	31550063	G	A	ENST00000398174	ENSG00000101294	HM13	TRUE	FALSE
chr20	31550063	G	C	ENST00000398174	ENSG00000101294	HM13	TRUE	FALSE
chr20	31550063	G	T	ENST00000398174	ENSG00000101294	HM13	TRUE	FALSE
chr20	31550097	A	T	ENST00000398174	ENSG00000101294	HM13	TRUE	TRUE
chr20	31550106	G	T	ENST00000398174	ENSG00000101294	HM13	TRUE	TRUE
chr20	31550118	A	T	ENST00000398174	ENSG00000101294	HM13	TRUE	TRUE
chr20	31550122	G	A	ENST00000398174	ENSG00000101294	HM13	TRUE	FALSE
chr20	31550122	G	C	ENST00000398174	ENSG00000101294	HM13	TRUE	FALSE
chr20	31550122	G	T	ENST00000398174	ENSG00000101294	HM13	TRUE	FALSE
chr20	31550123	T	A	ENST00000398174	ENSG00000101294	HM13	TRUE	FALSE
chr20	31550123	T	C	ENST00000398174	ENSG00000101294	HM13	FALSE	FALSE
chr20	31550123	T	G	ENST00000398174	ENSG00000101294	HM13	TRUE	FALSE
chr20	31554744	A	C	ENST00000398174	ENSG00000101294	HM13	TRUE	FALSE
chr20	31554744	A	G	ENST00000398174	ENSG00000101294	HM13	TRUE	FALSE
chr20	31554744	A	T	ENST00000398174	ENSG00000101294	HM13	TRUE	FALSE
chr20	31554745	G	A	ENST00000398174	ENSG00000101294	HM13	TRUE	FALSE
chr20	31554745	G	C	ENST00000398174	ENSG00000101294	HM13	TRUE	FALSE
chr20	31554745	G	T	ENST00000398174	ENSG00000101294	HM13	TRUE	FALSE
chr20	31554746	T	A	ENST00000398174	ENSG00000101294	HM13	TRUE	TRUE
chr20	31554757	C	T	ENST00000398174	ENSG00000101294	HM13	TRUE	TRUE
chr20	31554769	G	T	ENST00000398174	ENSG00000101294	HM13	TRUE	TRUE
chr20	31554772	A	T	ENST00000398174	ENSG00000101294	HM13	TRUE	TRUE
chr20	31554781	G	T	ENST00000398174	ENSG00000101294	HM13	TRUE	TRUE
chr20	31554805	G	T	ENST00000398174	ENSG00000101294	HM13	TRUE	TRUE
chr20	31554811	G	T	ENST00000398174	ENSG00000101294	HM13	TRUE	TRUE
chr20	31554830	G	A	ENST00000398174	ENSG00000101294	HM13	TRUE	FALSE
chr20	31554830	G	C	ENST00000398174	ENSG00000101294	HM13	TRUE	FALSE
chr20	31554830	G	T	ENST00000398174	ENSG00000101294	HM13	TRUE	FALSE
chr20	31554831	T	A	ENST00000398174	ENSG00000101294	HM13	TRUE	FALSE
chr20	31554831	T	C	ENST00000398174	ENSG00000101294	HM13	FALSE	FALSE
chr20	31554831	T	G	ENST00000398174	ENSG00000101294	HM13	TRUE	FALSE
chr20	31559609	A	C	ENST00000398174	ENSG00000101294	HM13	TRUE	FALSE
chr20	31559609	A	G	ENST00000398174	ENSG00000101294	HM13	TRUE	FALSE
chr20	31559609	A	T	ENST00000398174	ENSG00000101294	HM13	TRUE	FALSE
chr20	31559610	G	A	ENST00000398174	ENSG00000101294	HM13	TRUE	FALSE
chr20	31559610	G	C	ENST00000398174	ENSG00000101294	HM13	TRUE	FALSE
chr20	31559610	G	T	ENST00000398174	ENSG00000101294	HM13	TRUE	FALSE
chr20	31559626	T	A	ENST00000398174	ENSG00000101294	HM13	TRUE	TRUE
chr20	31559648	G	A	ENST00000398174	ENSG00000101294	HM13	TRUE	FALSE
chr20	31559648	G	C	ENST00000398174	ENSG00000101294	HM13	TRUE	FALSE
chr20	31559648	G	T	ENST00000398174	ENSG00000101294	HM13	TRUE	FALSE
chr20	31559649	T	A	ENST00000398174	ENSG00000101294	HM13	TRUE	FALSE
chr20	31559649	T	C	ENST00000398174	ENSG00000101294	HM13	TRUE	FALSE
chr20	31559649	T	G	ENST00000398174	ENSG00000101294	HM13	TRUE	FALSE
chr20	31561632	A	C	ENST00000398174	ENSG00000101294	HM13	TRUE	FALSE
chr20	31561632	A	G	ENST00000398174	ENSG00000101294	HM13	TRUE	FALSE
chr20	31561632	A	T	ENST00000398174	ENSG00000101294	HM13	TRUE	FALSE
chr20	31561633	G	A	ENST00000398174	ENSG00000101294	HM13	TRUE	FALSE
chr20	31561633	G	C	ENST00000398174	ENSG00000101294	HM13	TRUE	FALSE
chr20	31561633	G	T	ENST00000398174	ENSG00000101294	HM13	TRUE	FALSE
chr20	31561636	T	A	ENST00000398174	ENSG00000101294	HM13	TRUE	TRUE
chr20	31561638	A	T	ENST00000398174	ENSG00000101294	HM13	TRUE	TRUE
chr20	31561641	A	T	ENST00000398174	ENSG00000101294	HM13	TRUE	TRUE
chr20	31561658	C	A	ENST00000398174	ENSG00000101294	HM13	TRUE	TRUE
chr20	31561658	C	G	ENST00000398174	ENSG00000101294	HM13	TRUE	TRUE
chr20	31561664	C	A	ENST00000398174	ENSG00000101294	HM13	TRUE	TRUE
chr20	31561664	C	G	ENST00000398174	ENSG00000101294	HM13	TRUE	TRUE
chr20	31561682	C	A	ENST00000398174	ENSG00000101294	HM13	TRUE	TRUE
chr20	31561682	C	G	ENST00000398174	ENSG00000101294	HM13	TRUE	TRUE
chr20	31561725	A	T	ENST00000398174	ENSG00000101294	HM13	TRUE	TRUE
chr20	31561734	C	T	ENST00000398174	ENSG00000101294	HM13	TRUE	TRUE
chr20	31561737	G	A	ENST00000398174	ENSG00000101294	HM13	TRUE	FALSE
chr20	31561737	G	C	ENST00000398174	ENSG00000101294	HM13	TRUE	FALSE
chr20	31561737	G	T	ENST00000398174	ENSG00000101294	HM13	TRUE	FALSE
chr20	31561738	T	A	ENST00000398174	ENSG00000101294	HM13	TRUE	FALSE
chr20	31561738	T	C	ENST00000398174	ENSG00000101294	HM13	TRUE	FALSE
chr20	31561738	T	G	ENST00000398174	ENSG00000101294	HM13	TRUE	FALSE
chr20	31566208	A	C	ENST00000398174	ENSG00000101294	HM13	TRUE	FALSE
chr20	31566208	A	G	ENST00000398174	ENSG00000101294	HM13	TRUE	FALSE
chr20	31566208	A	T	ENST00000398174	ENSG00000101294	HM13	TRUE	FALSE
chr20	31566209	G	A	ENST00000398174	ENSG00000101294	HM13	TRUE	FALSE
chr20	31566209	G	C	ENST00000398174	ENSG00000101294	HM13	TRUE	FALSE
chr20	31566209	G	T	ENST00000398174	ENSG00000101294	HM13	TRUE	FALSE
chr20	31566224	C	A	ENST00000398174	ENSG00000101294	HM13	TRUE	TRUE
chr20	31566224	C	G	ENST00000398174	ENSG00000101294	HM13	TRUE	TRUE
chr20	31566239	C	A	ENST00000398174	ENSG00000101294	HM13	TRUE	TRUE
chr20	31566270	A	T	ENST00000398174	ENSG00000101294	HM13	TRUE	TRUE
chr20	31566273	G	T	ENST00000398174	ENSG00000101294	HM13	TRUE	TRUE
chr20	31566276	G	T	ENST00000398174	ENSG00000101294	HM13	TRUE	TRUE
chr20	31566285	G	T	ENST00000398174	ENSG00000101294	HM13	TRUE	TRUE
chr20	31566296	G	A	ENST00000398174	ENSG00000101294	HM13	TRUE	FALSE
chr20	31566296	G	C	ENST00000398174	ENSG00000101294	HM13	TRUE	FALSE
chr20	31566296	G	T	ENST00000398174	ENSG00000101294	HM13	TRUE	FALSE
chr20	31566297	T	A	ENST00000398174	ENSG00000101294	HM13	TRUE	FALSE
chr20	31566297	T	C	ENST00000398174	ENSG00000101294	HM13	TRUE	FALSE
chr20	31566297	T	G	ENST00000398174	ENSG00000101294	HM13	TRUE	FALSE
chr20	31568076	A	C	ENST00000398174	ENSG00000101294	HM13	TRUE	FALSE
chr20	31568076	A	G	ENST00000398174	ENSG00000101294	HM13	TRUE	FALSE
chr20	31568076	A	T	ENST00000398174	ENSG00000101294	HM13	TRUE	FALSE
chr20	31568077	G	A	ENST00000398174	ENSG00000101294	HM13	TRUE	FALSE
chr20	31568077	G	C	ENST00000398174	ENSG00000101294	HM13	TRUE	FALSE
chr20	31568077	G	T	ENST00000398174	ENSG00000101294	HM13	TRUE	FALSE
chr20	31568081	C	A	ENST00000398174	ENSG00000101294	HM13	TRUE	TRUE
chr20	31568081	C	G	ENST00000398174	ENSG00000101294	HM13	TRUE	TRUE
chr20	31568082	G	T	ENST00000398174	ENSG00000101294	HM13	TRUE	TRUE
chr20	31568089	C	A	ENST00000398174	ENSG00000101294	HM13	TRUE	TRUE
chr20	31568094	G	T	ENST00000398174	ENSG00000101294	HM13	TRUE	TRUE
chr20	31568140	C	A	ENST00000398174	ENSG00000101294	HM13	TRUE	TRUE
chr20	31568172	C	T	ENST00000398174	ENSG00000101294	HM13	TRUE	TRUE
chr20	31568175	C	T	ENST00000398174	ENSG00000101294	HM13	FALSE	FALSE
chr20	31568178	A	T	ENST00000398174	ENSG00000101294	HM13	FALSE	FALSE
chr20	31568208	C	T	ENST00000398174	ENSG00000101294	HM13	FALSE	FALSE
chr20	31568225	G	A	ENST00000398174	ENSG00000101294	HM13	FALSE	FALSE
chr20	31568225	G	C	ENST00000398174	ENSG00000101294	HM13	FALSE	FALSE
chr20	31568225	G	T	ENST00000398174	ENSG00000101294	HM13	FALSE	FALSE
chr20	31568226	T	A	ENST00000398174	ENSG00000101294	HM13	FALSE	FALSE
chr20	31568226	T	C	ENST00000398174	ENSG00000101294	HM13	FALSE	FALSE
chr20	31568226	T	G	ENST00000398174	ENSG00000101294	HM13	FALSE	FALSE
chr20	31569118	A	C	ENST00000398174	ENSG00000101294	HM13	TRUE	FALSE
chr20	31569118	A	G	ENST00000398174	ENSG00000101294	HM13	TRUE	FALSE
chr20	31569118	A	T	ENST00000398174	ENSG00000101294	HM13	TRUE	FALSE
chr20	31569119	G	A	ENST00000398174	ENSG00000101294	HM13	TRUE	FALSE
chr20	31569119	G	C	ENST00000398174	ENSG00000101294	HM13	TRUE	FALSE
chr20	31569119	G	T	ENST00000398174	ENSG00000101294	HM13	TRUE	FALSE
chr20	31569123	T	A	ENST00000398174	ENSG00000101294	HM13
chr20	31569123	T	G	ENST00000398174	ENSG00000101294	HM13
chr20	31569124	G	T	ENST00000398174	ENSG00000101294	HM13
chr20	31569127	G	T	ENST00000398174	ENSG00000101294	HM13
chr20	31569131	C	A	ENST00000398174	ENSG00000101294	HM13
chr20	31569131	C	G	ENST00000398174	ENSG00000101294	HM13
chr20	31569139	A	T	ENST00000398174	ENSG00000101294	HM13
chr20	31569160	G	T	ENST00000398174	ENSG00000101294	HM13
chr20	31569166	A	T	ENST00000398174	ENSG00000101294	HM13
chr20	31569169	G	T	ENST00000398174	ENSG00000101294	HM13
chr20	31569172	G	T	ENST00000398174	ENSG00000101294	HM13
chr20	31569178	G	T	ENST00000398174	ENSG00000101294	HM13
chr20	31569185	C	A	ENST00000398174	ENSG00000101294	HM13
chr20	31569185	C	G	ENST00000398174	ENSG00000101294	HM13
chr20	31569191	C	A	ENST00000398174	ENSG00000101294	HM13
chr20	31569193	A	T	ENST00000398174	ENSG00000101294	HM13
chr20	31569202	G	T	ENST00000398174	ENSG00000101294	HM13	FALSE	FALSE
chr20	31569205	A	T	ENST00000398174	ENSG00000101294	HM13	FALSE	FALSE
chr20	31569208	A	T	ENST00000398174	ENSG00000101294	HM13	FALSE	FALSE
chr20	31569211	G	T	ENST00000398174	ENSG00000101294	HM13	FALSE	FALSE
chr20	31569214	A	T	ENST00000398174	ENSG00000101294	HM13	FALSE	FALSE
chr20	31605391	A	T	ENST00000376112	ENSG00000125968	ID1	FALSE	FALSE
chr20	31605438	C	A	ENST00000376112	ENSG00000125968	ID1	FALSE	FALSE
chr20	31605445	A	T	ENST00000376112	ENSG00000125968	ID1	TRUE	FALSE
chr20	31605454	A	T	ENST00000376112	ENSG00000125968	ID1	TRUE	FALSE
chr20	31605475	G	T	ENST00000376112	ENSG00000125968	ID1	TRUE	TRUE
chr20	31605489	T	A	ENST00000376112	ENSG00000125968	ID1	TRUE	TRUE
chr20	31605496	G	T	ENST00000376112	ENSG00000125968	ID1	TRUE	TRUE
chr20	31605499	C	T	ENST00000376112	ENSG00000125968	ID1	TRUE	TRUE
chr20	31605515	C	A	ENST00000376112	ENSG00000125968	ID1	TRUE	TRUE
chr20	31605522	C	A	ENST00000376112	ENSG00000125968	ID1	TRUE	TRUE
chr20	31605562	G	T	ENST00000376112	ENSG00000125968	ID1	TRUE	TRUE
chr20	31605565	C	T	ENST00000376112	ENSG00000125968	ID1	TRUE	TRUE
chr20	31605568	C	T	ENST00000376112	ENSG00000125968	ID1	TRUE	TRUE
chr20	31605588	C	A	ENST00000376112	ENSG00000125968	ID1	TRUE	TRUE
chr20	31605588	C	G	ENST00000376112	ENSG00000125968	ID1	TRUE	TRUE
chr20	31605603	T	A	ENST00000376112	ENSG00000125968	ID1	TRUE	TRUE
chr20	31605606	C	A	ENST00000376112	ENSG00000125968	ID1	TRUE	TRUE
chr20	31605606	C	G	ENST00000376112	ENSG00000125968	ID1	TRUE	TRUE
chr20	31605608	C	A	ENST00000376112	ENSG00000125968	ID1	TRUE	TRUE
chr20	31605608	C	G	ENST00000376112	ENSG00000125968	ID1	TRUE	TRUE
chr20	31605616	A	T	ENST00000376112	ENSG00000125968	ID1	TRUE	TRUE
chr20	31605619	G	T	ENST00000376112	ENSG00000125968	ID1	TRUE	TRUE
chr20	31605640	C	T	ENST00000376112	ENSG00000125968	ID1	TRUE	TRUE
chr20	31605649	A	T	ENST00000376112	ENSG00000125968	ID1	TRUE	TRUE
chr20	31605658	A	T	ENST00000376112	ENSG00000125968	ID1	TRUE	TRUE
chr20	31605664	G	T	ENST00000376112	ENSG00000125968	ID1	TRUE	TRUE
chr20	31605673	C	T	ENST00000376112	ENSG00000125968	ID1	TRUE	TRUE
chr20	31605690	C	A	ENST00000376112	ENSG00000125968	ID1	TRUE	TRUE
chr20	31605690	C	G	ENST00000376112	ENSG00000125968	ID1	TRUE	TRUE
chr20	31605703	C	T	ENST00000376112	ENSG00000125968	ID1	TRUE	TRUE
chr20	31605707	T	A	ENST00000376112	ENSG00000125968	ID1	TRUE	TRUE
chr20	31605709	G	T	ENST00000376112	ENSG00000125968	ID1	TRUE	TRUE
chr20	31605719	C	A	ENST00000376112	ENSG00000125968	ID1	TRUE	TRUE
chr20	31605721	G	T	ENST00000376112	ENSG00000125968	ID1	TRUE	TRUE
chr20	31605727	G	T	ENST00000376112	ENSG00000125968	ID1	TRUE	TRUE
chr20	31605733	G	T	ENST00000376112	ENSG00000125968	ID1	TRUE	TRUE
chr20	31605748	C	T	ENST00000376112	ENSG00000125968	ID1	TRUE	TRUE
chr20	31605790	G	T	ENST00000376112	ENSG00000125968	ID1	FALSE	FALSE
chr20	31605811	G	T	ENST00000376112	ENSG00000125968	ID1	FALSE	FALSE
chr20	31605814	G	A	ENST00000376112	ENSG00000125968	ID1	TRUE	FALSE
chr20	31605814	G	C	ENST00000376112	ENSG00000125968	ID1	TRUE	FALSE
chr20	31605814	G	T	ENST00000376112	ENSG00000125968	ID1	TRUE	FALSE
chr20	31605815	T	A	ENST00000376112	ENSG00000125968	ID1	TRUE	FALSE
chr20	31605815	T	C	ENST00000376112	ENSG00000125968	ID1	TRUE	FALSE
chr20	31605815	T	G	ENST00000376112	ENSG00000125968	ID1	TRUE	FALSE
chr20	31606051	A	C	ENST00000376112	ENSG00000125968	ID1	TRUE	FALSE
chr20	31606051	A	G	ENST00000376112	ENSG00000125968	ID1	TRUE	FALSE
chr20	31606051	A	T	ENST00000376112	ENSG00000125968	ID1	TRUE	FALSE
chr20	31606052	G	A	ENST00000376112	ENSG00000125968	ID1	TRUE	FALSE
chr20	31606052	G	C	ENST00000376112	ENSG00000125968	ID1	TRUE	FALSE
chr20	31606052	G	T	ENST00000376112	ENSG00000125968	ID1	TRUE	FALSE
chr20	31606061	C	A	ENST00000376112	ENSG00000125968	ID1	FALSE	FALSE
chr20	31606084	T	A	ENST00000376112	ENSG00000125968	ID1	FALSE	FALSE
chr20	31606088	T	A	ENST00000376112	ENSG00000125968	ID1	FALSE	FALSE
chr20	31637963	G	A	ENST00000376075	ENSG00000131055	COX4I2	FALSE	FALSE
chr20	31637963	G	C	ENST00000376075	ENSG00000131055	COX4I2	FALSE	FALSE
chr20	31637963	G	T	ENST00000376075	ENSG00000131055	COX4I2	FALSE	FALSE
chr20	31637964	T	A	ENST00000376075	ENSG00000131055	COX4I2	FALSE	FALSE
chr20	31637964	T	C	ENST00000376075	ENSG00000131055	COX4I2	FALSE	FALSE
chr20	31637964	T	G	ENST00000376075	ENSG00000131055	COX4I2	FALSE	FALSE
chr20	31639016	A	C	ENST00000376075	ENSG00000131055	COX4I2	FALSE	FALSE
chr20	31639016	A	G	ENST00000376075	ENSG00000131055	COX4I2	FALSE	FALSE
chr20	31639016	A	T	ENST00000376075	ENSG00000131055	COX4I2	FALSE	FALSE
chr20	31639017	G	A	ENST00000376075	ENSG00000131055	COX4I2	FALSE	FALSE
chr20	31639017	G	C	ENST00000376075	ENSG00000131055	COX4I2	FALSE	FALSE
chr20	31639017	G	T	ENST00000376075	ENSG00000131055	COX4I2	FALSE	FALSE
chr20	31639027	A	T	ENST00000376075	ENSG00000131055	COX4I2	FALSE	FALSE
chr20	31639037	G	A	ENST00000376075	ENSG00000131055	COX4I2	FALSE	FALSE
chr20	31639038	G	A	ENST00000376075	ENSG00000131055	COX4I2	FALSE	FALSE
chr20	31639043	T	A	ENST00000376075	ENSG00000131055	COX4I2	FALSE	FALSE
chr20	31639054	A	T	ENST00000376075	ENSG00000131055	COX4I2	FALSE	FALSE
chr20	31639060	G	T	ENST00000376075	ENSG00000131055	COX4I2	FALSE	FALSE
chr20	31639066	G	T	ENST00000376075	ENSG00000131055	COX4I2	FALSE	FALSE
chr20	31639069	A	T	ENST00000376075	ENSG00000131055	COX4I2	TRUE	FALSE
chr20	31639072	C	T	ENST00000376075	ENSG00000131055	COX4I2	TRUE	FALSE
chr20	31639088	C	A	ENST00000376075	ENSG00000131055	COX4I2	TRUE	FALSE
chr20	31639088	C	G	ENST00000376075	ENSG00000131055	COX4I2	TRUE	FALSE
chr20	31639090	G	T	ENST00000376075	ENSG00000131055	COX4I2	TRUE	TRUE
chr20	31639100	G	A	ENST00000376075	ENSG00000131055	COX4I2	FALSE	FALSE
chr20	31639100	G	C	ENST00000376075	ENSG00000131055	COX4I2	FALSE	FALSE
chr20	31639100	G	T	ENST00000376075	ENSG00000131055	COX4I2	FALSE	FALSE
chr20	31639101	T	A	ENST00000376075	ENSG00000131055	COX4I2	FALSE	FALSE
chr20	31639101	T	C	ENST00000376075	ENSG00000131055	COX4I2	FALSE	FALSE
chr20	31639101	T	G	ENST00000376075	ENSG00000131055	COX4I2	FALSE	FALSE
chr20	31639931	A	C	ENST00000376075	ENSG00000131055	COX4I2	TRUE	FALSE
chr20	31639931	A	G	ENST00000376075	ENSG00000131055	COX4I2	TRUE	FALSE
chr20	31639931	A	T	ENST00000376075	ENSG00000131055	COX4I2	TRUE	FALSE
chr20	31639932	G	A	ENST00000376075	ENSG00000131055	COX4I2	TRUE	FALSE
chr20	31639932	G	C	ENST00000376075	ENSG00000131055	COX4I2	TRUE	FALSE
chr20	31639932	G	T	ENST00000376075	ENSG00000131055	COX4I2	TRUE	FALSE
chr20	31639947	A	T	ENST00000376075	ENSG00000131055	COX4I2	TRUE	TRUE
chr20	31639961	C	A	ENST00000376075	ENSG00000131055	COX4I2	TRUE	TRUE
chr20	31639961	C	G	ENST00000376075	ENSG00000131055	COX4I2	TRUE	TRUE
chr20	31639970	C	A	ENST00000376075	ENSG00000131055	COX4I2	TRUE	TRUE
chr20	31639973	T	A	ENST00000376075	ENSG00000131055	COX4I2	TRUE	TRUE
chr20	31639973	T	G	ENST00000376075	ENSG00000131055	COX4I2	TRUE	TRUE
chr20	31639977	C	T	ENST00000376075	ENSG00000131055	COX4I2	TRUE	TRUE
chr20	31639985	C	A	ENST00000376075	ENSG00000131055	COX4I2	TRUE	TRUE
chr20	31639985	C	G	ENST00000376075	ENSG00000131055	COX4I2	TRUE	TRUE
chr20	31639988	C	A	ENST00000376075	ENSG00000131055	COX4I2	TRUE	TRUE
chr20	31639988	C	G	ENST00000376075	ENSG00000131055	COX4I2	TRUE	TRUE
chr20	31639998	G	T	ENST00000376075	ENSG00000131055	COX4I2	TRUE	TRUE
chr20	31640001	G	T	ENST00000376075	ENSG00000131055	COX4I2	TRUE	TRUE
chr20	31640012	C	A	ENST00000376075	ENSG00000131055	COX4I2	TRUE	TRUE
chr20	31640016	G	T	ENST00000376075	ENSG00000131055	COX4I2	TRUE	TRUE
chr20	31640028	G	T	ENST00000376075	ENSG00000131055	COX4I2	TRUE	TRUE
chr20	31640031	G	T	ENST00000376075	ENSG00000131055	COX4I2	TRUE	TRUE
chr20	31640034	C	T	ENST00000376075	ENSG00000131055	COX4I2	TRUE	TRUE
chr20	31640043	A	T	ENST00000376075	ENSG00000131055	COX4I2	TRUE	TRUE
chr20	31640046	G	T	ENST00000376075	ENSG00000131055	COX4I2	TRUE	TRUE
chr20	31640049	A	T	ENST00000376075	ENSG00000131055	COX4I2	TRUE	TRUE
chr20	31640052	G	T	ENST00000376075	ENSG00000131055	COX4I2	TRUE	TRUE
chr20	31640055	A	T	ENST00000376075	ENSG00000131055	COX4I2	TRUE	TRUE
chr20	31640058	G	T	ENST00000376075	ENSG00000131055	COX4I2	TRUE	TRUE
chr20	31640065	G	A	ENST00000376075	ENSG00000131055	COX4I2	TRUE	TRUE
chr20	31640066	G	A	ENST00000376075	ENSG00000131055	COX4I2	TRUE	TRUE
chr20	31640070	C	T	ENST00000376075	ENSG00000131055	COX4I2	TRUE	TRUE
chr20	31640085	G	T	ENST00000376075	ENSG00000131055	COX4I2	TRUE	TRUE
chr20	31640088	A	T	ENST00000376075	ENSG00000131055	COX4I2	TRUE	TRUE
chr20	31640098	G	A	ENST00000376075	ENSG00000131055	COX4I2	TRUE	FALSE
chr20	31640098	G	C	ENST00000376075	ENSG00000131055	COX4I2	TRUE	FALSE
chr20	31640098	G	T	ENST00000376075	ENSG00000131055	COX4I2	TRUE	FALSE
chr20	31640099	T	A	ENST00000376075	ENSG00000131055	COX4I2	TRUE	FALSE
chr20	31640099	T	C	ENST00000376075	ENSG00000131055	COX4I2	TRUE	FALSE
chr20	31640099	T	G	ENST00000376075	ENSG00000131055	COX4I2	TRUE	FALSE
chr20	31643402	A	C	ENST00000376075	ENSG00000131055	COX4I2	FALSE	FALSE
chr20	31643402	A	G	ENST00000376075	ENSG00000131055	COX4I2	FALSE	FALSE
chr20	31643402	A	T	ENST00000376075	ENSG00000131055	COX4I2	FALSE	FALSE
chr20	31643403	G	A	ENST00000376075	ENSG00000131055	COX4I2	FALSE	FALSE
chr20	31643403	G	C	ENST00000376075	ENSG00000131055	COX4I2	FALSE	FALSE
chr20	31643403	G	T	ENST00000376075	ENSG00000131055	COX4I2	FALSE	FALSE
chr20	31643404	T	A	ENST00000376075	ENSG00000131055	COX4I2	TRUE	TRUE
chr20	31643408	C	A	ENST00000376075	ENSG00000131055	COX4I2	TRUE	TRUE
chr20	31643408	C	G	ENST00000376075	ENSG00000131055	COX4I2	TRUE	TRUE
chr20	31643415	C	T	ENST00000376075	ENSG00000131055	COX4I2	TRUE	TRUE
chr20	31643424	G	T	ENST00000376075	ENSG00000131055	COX4I2	TRUE	TRUE
chr20	31643436	G	T	ENST00000376075	ENSG00000131055	COX4I2	TRUE	TRUE
chr20	31643457	G	T	ENST00000376075	ENSG00000131055	COX4I2	TRUE	TRUE
chr20	31643461	G	A	ENST00000376075	ENSG00000131055	COX4I2	TRUE	TRUE
chr20	31643462	G	A	ENST00000376075	ENSG00000131055	COX4I2	TRUE	TRUE
chr20	31643463	A	T	ENST00000376075	ENSG00000131055	COX4I2	TRUE	TRUE
chr20	31643480	T	A	ENST00000376075	ENSG00000131055	COX4I2	TRUE	TRUE
chr20	31643496	G	T	ENST00000376075	ENSG00000131055	COX4I2	FALSE	FALSE
chr20	31643518	G	A	ENST00000376075	ENSG00000131055	COX4I2	FALSE	FALSE
chr20	31643519	G	A	ENST00000376075	ENSG00000131055	COX4I2	FALSE	FALSE
chr20	31643521	G	A	ENST00000376075	ENSG00000131055	COX4I2	FALSE	FALSE
chr20	31643522	G	A	ENST00000376075	ENSG00000131055	COX4I2	FALSE	FALSE
chr20	31643523	C	T	ENST00000376075	ENSG00000131055	COX4I2	FALSE	FALSE
chr20	31643534	C	A	ENST00000376075	ENSG00000131055	COX4I2	FALSE	FALSE
chr20	31643534	C	G	ENST00000376075	ENSG00000131055	COX4I2	FALSE	FALSE
chr20	31643536	G	A	ENST00000376075	ENSG00000131055	COX4I2	TRUE	FALSE
chr20	31643536	G	C	ENST00000376075	ENSG00000131055	COX4I2	TRUE	FALSE
chr20	31643536	G	T	ENST00000376075	ENSG00000131055	COX4I2	TRUE	FALSE
chr20	31643537	T	A	ENST00000376075	ENSG00000131055	COX4I2	TRUE	FALSE
chr20	31643537	T	C	ENST00000376075	ENSG00000131055	COX4I2	TRUE	FALSE
chr20	31643537	T	G	ENST00000376075	ENSG00000131055	COX4I2	TRUE	FALSE
chr20	31644766	A	C	ENST00000376075	ENSG00000131055	COX4I2	TRUE	TRUE
chr20	31644766	A	G	ENST00000376075	ENSG00000131055	COX4I2	TRUE	TRUE
chr20	31644766	A	T	ENST00000376075	ENSG00000131055	COX4I2	TRUE	TRUE
chr20	31644767	G	A	ENST00000376075	ENSG00000131055	COX4I2	TRUE	TRUE
chr20	31644767	G	C	ENST00000376075	ENSG00000131055	COX4I2	TRUE	TRUE
chr20	31644767	G	T	ENST00000376075	ENSG00000131055	COX4I2	TRUE	TRUE
chr20	31644779	A	T	ENST00000376075	ENSG00000131055	COX4I2	FALSE	FALSE
chr20	31644792	T	A	ENST00000376075	ENSG00000131055	COX4I2	FALSE	FALSE
chr20	31644800	G	T	ENST00000376075	ENSG00000131055	COX4I2	FALSE	FALSE
chr20	31644806	A	T	ENST00000376075	ENSG00000131055	COX4I2	FALSE	FALSE
chr20	31644812	C	T	ENST00000376075	ENSG00000131055	COX4I2	FALSE	FALSE
chr20	31644815	C	T	ENST00000376075	ENSG00000131055	COX4I2	FALSE	FALSE
chr20	31644821	C	T	ENST00000376075	ENSG00000131055	COX4I2	FALSE	FALSE
chr20	31644839	A	T	ENST00000376075	ENSG00000131055	COX4I2	FALSE	FALSE
chr20	31644854	C	T	ENST00000376075	ENSG00000131055	COX4I2	FALSE	FALSE
chr20	31644873	G	A	ENST00000376075	ENSG00000131055	COX4I2	FALSE	FALSE
chr20	31644874	G	A	ENST00000376075	ENSG00000131055	COX4I2	FALSE	FALSE
chr20	31644880	T	A	ENST00000376075	ENSG00000131055	COX4I2	FALSE	FALSE
chr20	31644880	T	G	ENST00000376075	ENSG00000131055	COX4I2	FALSE	FALSE
chr20	31644881	G	T	ENST00000376075	ENSG00000131055	COX4I2	FALSE	FALSE
chr20	31644884	A	T	ENST00000376075	ENSG00000131055	COX4I2	FALSE	FALSE
chr20	31644887	A	T	ENST00000376075	ENSG00000131055	COX4I2	FALSE	FALSE
chr20	31644890	C	T	ENST00000376075	ENSG00000131055	COX4I2	FALSE	FALSE
chr20	31644894	G	A	ENST00000376075	ENSG00000131055	COX4I2	FALSE	FALSE
chr20	31644895	G	A	ENST00000376075	ENSG00000131055	COX4I2	FALSE	FALSE
chr20	31644896	A	T	ENST00000376075	ENSG00000131055	COX4I2	FALSE	FALSE
chr20	31644899	A	T	ENST00000376075	ENSG00000131055	COX4I2	FALSE	FALSE
chr20	31665954	T	A	ENST00000307677	ENSG00000171552	BCL2L1	FALSE	FALSE
chr20	31665968	G	C	ENST00000307677	ENSG00000171552	BCL2L1	FALSE	FALSE
chr20	31665968	G	T	ENST00000307677	ENSG00000171552	BCL2L1	FALSE	FALSE
chr20	31666012	C	T	ENST00000307677	ENSG00000171552	BCL2L1	FALSE	FALSE
chr20	31666013	C	T	ENST00000307677	ENSG00000171552	BCL2L1	FALSE	FALSE
chr20	31666029	C	A	ENST00000307677	ENSG00000171552	BCL2L1	FALSE	FALSE
chr20	31666032	G	A	ENST00000307677	ENSG00000171552	BCL2L1	FALSE	FALSE
chr20	31666038	T	A	ENST00000307677	ENSG00000171552	BCL2L1	FALSE	FALSE
chr20	31666041	G	A	ENST00000307677	ENSG00000171552	BCL2L1	FALSE	FALSE
chr20	31666047	C	A	ENST00000307677	ENSG00000171552	BCL2L1	FALSE	FALSE
chr20	31666066	A	C	ENST00000307677	ENSG00000171552	BCL2L1	FALSE	FALSE
chr20	31666066	A	T	ENST00000307677	ENSG00000171552	BCL2L1	FALSE	FALSE
chr20	31666074	C	A	ENST00000307677	ENSG00000171552	BCL2L1	FALSE	FALSE
chr20	31666087	C	A	ENST00000307677	ENSG00000171552	BCL2L1	TRUE	FALSE
chr20	31666087	C	G	ENST00000307677	ENSG00000171552	BCL2L1	TRUE	FALSE
chr20	31666087	C	T	ENST00000307677	ENSG00000171552	BCL2L1	TRUE	FALSE
chr20	31666088	T	A	ENST00000307677	ENSG00000171552	BCL2L1	TRUE	FALSE
chr20	31666088	T	C	ENST00000307677	ENSG00000171552	BCL2L1	TRUE	FALSE
chr20	31666088	T	G	ENST00000307677	ENSG00000171552	BCL2L1	TRUE	FALSE
chr20	31721653	A	C	ENST00000307677	ENSG00000171552	BCL2L1	TRUE	FALSE
chr20	31721653	A	G	ENST00000307677	ENSG00000171552	BCL2L1	TRUE	FALSE
chr20	31721653	A	T	ENST00000307677	ENSG00000171552	BCL2L1	TRUE	FALSE
chr20	31721654	C	A	ENST00000307677	ENSG00000171552	BCL2L1	TRUE	FALSE
chr20	31721654	C	G	ENST00000307677	ENSG00000171552	BCL2L1	TRUE	FALSE
chr20	31721654	C	T	ENST00000307677	ENSG00000171552	BCL2L1	TRUE	FALSE
chr20	31721655	C	T	ENST00000307677	ENSG00000171552	BCL2L1	FALSE	FALSE
chr20	31721656	C	T	ENST00000307677	ENSG00000171552	BCL2L1	FALSE	FALSE
chr20	31721669	C	A	ENST00000307677	ENSG00000171552	BCL2L1	FALSE	FALSE
chr20	31721672	G	A	ENST00000307677	ENSG00000171552	BCL2L1	FALSE	FALSE
chr20	31721676	C	T	ENST00000307677	ENSG00000171552	BCL2L1	FALSE	FALSE
chr20	31721677	C	T	ENST00000307677	ENSG00000171552	BCL2L1	FALSE	FALSE
chr20	31721684	C	A	ENST00000307677	ENSG00000171552	BCL2L1	FALSE	FALSE
chr20	31721700	G	C	ENST00000307677	ENSG00000171552	BCL2L1	FALSE	FALSE
chr20	31721700	G	T	ENST00000307677	ENSG00000171552	BCL2L1	FALSE	FALSE
chr20	31721712	C	T	ENST00000307677	ENSG00000171552	BCL2L1	TRUE	TRUE
chr20	31721713	C	T	ENST00000307677	ENSG00000171552	BCL2L1	TRUE	TRUE
chr20	31721734	A	T	ENST00000307677	ENSG00000171552	BCL2L1	TRUE	TRUE
chr20	31721741	G	A	ENST00000307677	ENSG00000171552	BCL2L1	TRUE	TRUE
chr20	31721747	C	A	ENST00000307677	ENSG00000171552	BCL2L1	TRUE	TRUE
chr20	31721750	T	A	ENST00000307677	ENSG00000171552	BCL2L1	TRUE	TRUE
chr20	31721762	C	A	ENST00000307677	ENSG00000171552	BCL2L1	TRUE	TRUE
chr20	31721766	G	T	ENST00000307677	ENSG00000171552	BCL2L1	TRUE	TRUE
chr20	31721808	C	T	ENST00000307677	ENSG00000171552	BCL2L1	TRUE	TRUE
chr20	31721809	C	T	ENST00000307677	ENSG00000171552	BCL2L1	TRUE	TRUE
chr20	31721834	C	A	ENST00000307677	ENSG00000171552	BCL2L1	TRUE	TRUE
chr20	31721846	G	A	ENST00000307677	ENSG00000171552	BCL2L1	TRUE	TRUE
chr20	31721849	C	A	ENST00000307677	ENSG00000171552	BCL2L1	TRUE	TRUE
chr20	31721858	G	A	ENST00000307677	ENSG00000171552	BCL2L1	TRUE	TRUE
chr20	31721859	A	C	ENST00000307677	ENSG00000171552	BCL2L1	TRUE	TRUE
chr20	31721859	A	T	ENST00000307677	ENSG00000171552	BCL2L1	TRUE	TRUE
chr20	31721888	G	A	ENST00000307677	ENSG00000171552	BCL2L1	TRUE	TRUE
chr20	31721916	G	C	ENST00000307677	ENSG00000171552	BCL2L1	TRUE	TRUE
chr20	31721916	G	T	ENST00000307677	ENSG00000171552	BCL2L1	TRUE	TRUE
chr20	31721927	C	A	ENST00000307677	ENSG00000171552	BCL2L1	TRUE	TRUE
chr20	31721933	C	A	ENST00000307677	ENSG00000171552	BCL2L1	TRUE	TRUE
chr20	31721945	C	A	ENST00000307677	ENSG00000171552	BCL2L1	TRUE	TRUE
chr20	31721957	G	A	ENST00000307677	ENSG00000171552	BCL2L1	TRUE	TRUE
chr20	31721960	T	A	ENST00000307677	ENSG00000171552	BCL2L1	TRUE	TRUE
chr20	31721984	C	A	ENST00000307677	ENSG00000171552	BCL2L1	TRUE	TRUE
chr20	31721995	A	T	ENST00000307677	ENSG00000171552	BCL2L1	TRUE	TRUE
chr20	31722020	C	A	ENST00000307677	ENSG00000171552	BCL2L1	TRUE	TRUE
chr20	31722048	C	T	ENST00000307677	ENSG00000171552	BCL2L1	TRUE	TRUE
chr20	31722049	C	T	ENST00000307677	ENSG00000171552	BCL2L1	TRUE	TRUE
chr20	31722083	C	A	ENST00000307677	ENSG00000171552	BCL2L1	TRUE	TRUE
chr20	31722089	C	A	ENST00000307677	ENSG00000171552	BCL2L1	TRUE	TRUE
chr20	31722091	G	T	ENST00000307677	ENSG00000171552	BCL2L1	TRUE	TRUE
chr20	31722095	C	A	ENST00000307677	ENSG00000171552	BCL2L1	TRUE	TRUE
chr20	31722104	C	A	ENST00000307677	ENSG00000171552	BCL2L1	TRUE	TRUE
chr20	31722113	C	A	ENST00000307677	ENSG00000171552	BCL2L1	TRUE	TRUE
chr20	31722125	C	A	ENST00000307677	ENSG00000171552	BCL2L1	TRUE	TRUE
chr20	31722128	C	A	ENST00000307677	ENSG00000171552	BCL2L1	TRUE	TRUE
chr20	31722143	G	A	ENST00000307677	ENSG00000171552	BCL2L1	TRUE	TRUE
chr20	31722147	C	T	ENST00000307677	ENSG00000171552	BCL2L1	TRUE	TRUE
chr20	31722148	C	T	ENST00000307677	ENSG00000171552	BCL2L1	TRUE	FALSE
chr20	31722153	G	C	ENST00000307677	ENSG00000171552	BCL2L1	TRUE	FALSE
chr20	31722153	G	T	ENST00000307677	ENSG00000171552	BCL2L1	TRUE	FALSE
chr20	31722158	C	A	ENST00000307677	ENSG00000171552	BCL2L1	TRUE	FALSE
chr20	31722161	T	A	ENST00000307677	ENSG00000171552	BCL2L1	TRUE	FALSE
chr20	31722164	G	A	ENST00000307677	ENSG00000171552	BCL2L1	TRUE	FALSE
chr20	31722173	T	A	ENST00000307677	ENSG00000171552	BCL2L1	FALSE	FALSE
chr20	31722174	G	C	ENST00000307677	ENSG00000171552	BCL2L1	FALSE	FALSE
chr20	31722174	G	T	ENST00000307677	ENSG00000171552	BCL2L1	FALSE	FALSE
chr20	31722200	C	A	ENST00000307677	ENSG00000171552	BCL2L1	FALSE	FALSE
chr20	31722212	G	A	ENST00000307677	ENSG00000171552	BCL2L1	FALSE	FALSE
chr20	31722349	C	A	ENST00000307677	ENSG00000171552	BCL2L1	FALSE	FALSE
chr20	31722349	C	G	ENST00000307677	ENSG00000171552	BCL2L1	FALSE	FALSE
chr20	31722349	C	T	ENST00000307677	ENSG00000171552	BCL2L1	FALSE	FALSE
chr20	31722350	T	A	ENST00000307677	ENSG00000171552	BCL2L1	FALSE	FALSE
chr20	31722350	T	C	ENST00000307677	ENSG00000171552	BCL2L1	FALSE	FALSE
chr20	31722350	T	G	ENST00000307677	ENSG00000171552	BCL2L1	FALSE	FALSE
chr20	31722616	A	C	ENST00000307677	ENSG00000171552	BCL2L1	FALSE	FALSE
chr20	31722616	A	G	ENST00000307677	ENSG00000171552	BCL2L1	FALSE	FALSE
chr20	31722616	A	T	ENST00000307677	ENSG00000171552	BCL2L1	FALSE	FALSE
chr20	31722617	C	A	ENST00000307677	ENSG00000171552	BCL2L1	FALSE	FALSE
chr20	31722617	C	G	ENST00000307677	ENSG00000171552	BCL2L1	FALSE	FALSE
chr20	31722617	C	T	ENST00000307677	ENSG00000171552	BCL2L1	FALSE	FALSE
chr20	31739622	G	A	ENST00000300403	ENSG00000088325	TPX2	TRUE	FALSE
chr20	31739622	G	C	ENST00000300403	ENSG00000088325	TPX2	TRUE	FALSE
chr20	31739622	G	T	ENST00000300403	ENSG00000088325	TPX2	TRUE	FALSE
chr20	31739623	T	A	ENST00000300403	ENSG00000088325	TPX2	TRUE	FALSE
chr20	31739623	T	C	ENST00000300403	ENSG00000088325	TPX2	TRUE	FALSE
chr20	31739623	T	G	ENST00000300403	ENSG00000088325	TPX2	TRUE	FALSE
chr20	31742539	A	C	ENST00000300403	ENSG00000088325	TPX2	TRUE	FALSE
chr20	31742539	A	G	ENST00000300403	ENSG00000088325	TPX2	TRUE	FALSE
chr20	31742539	A	T	ENST00000300403	ENSG00000088325	TPX2	TRUE	FALSE
chr20	31742540	G	A	ENST00000300403	ENSG00000088325	TPX2	TRUE	FALSE
chr20	31742540	G	C	ENST00000300403	ENSG00000088325	TPX2	TRUE	FALSE
chr20	31742540	G	T	ENST00000300403	ENSG00000088325	TPX2	TRUE	FALSE
chr20	31742648	G	A	ENST00000300403	ENSG00000088325	TPX2	TRUE	FALSE
chr20	31742648	G	C	ENST00000300403	ENSG00000088325	TPX2	TRUE	FALSE
chr20	31742648	G	T	ENST00000300403	ENSG00000088325	TPX2	TRUE	FALSE
chr20	31742649	T	A	ENST00000300403	ENSG00000088325	TPX2	TRUE	FALSE
chr20	31742649	T	C	ENST00000300403	ENSG00000088325	TPX2	TRUE	FALSE
chr20	31742649	T	G	ENST00000300403	ENSG00000088325	TPX2	TRUE	FALSE
chr20	31757405	A	C	ENST00000300403	ENSG00000088325	TPX2	TRUE	FALSE
chr20	31757405	A	G	ENST00000300403	ENSG00000088325	TPX2	TRUE	FALSE
chr20	31757405	A	T	ENST00000300403	ENSG00000088325	TPX2	TRUE	FALSE
chr20	31757406	G	A	ENST00000300403	ENSG00000088325	TPX2	TRUE	FALSE
chr20	31757406	G	C	ENST00000300403	ENSG00000088325	TPX2	TRUE	FALSE
chr20	31757406	G	T	ENST00000300403	ENSG00000088325	TPX2	TRUE	FALSE
chr20	31757481	C	A	ENST00000300403	ENSG00000088325	TPX2	FALSE	FALSE
chr20	31757481	C	G	ENST00000300403	ENSG00000088325	TPX2	FALSE	FALSE
chr20	31757483	C	T	ENST00000300403	ENSG00000088325	TPX2	FALSE	FALSE
chr20	31757489	A	T	ENST00000300403	ENSG00000088325	TPX2	FALSE	FALSE
chr20	31757500	T	A	ENST00000300403	ENSG00000088325	TPX2	FALSE	FALSE
chr20	31757500	T	G	ENST00000300403	ENSG00000088325	TPX2	FALSE	FALSE
chr20	31757506	T	A	ENST00000300403	ENSG00000088325	TPX2	FALSE	FALSE
chr20	31757506	T	G	ENST00000300403	ENSG00000088325	TPX2	FALSE	FALSE
chr20	31757517	C	A	ENST00000300403	ENSG00000088325	TPX2	FALSE	FALSE
chr20	31757535	C	A	ENST00000300403	ENSG00000088325	TPX2	TRUE	FALSE
chr20	31757535	C	G	ENST00000300403	ENSG00000088325	TPX2	TRUE	FALSE
chr20	31757541	T	A	ENST00000300403	ENSG00000088325	TPX2	TRUE	FALSE
chr20	31757549	G	T	ENST00000300403	ENSG00000088325	TPX2	TRUE	TRUE
chr20	31757552	G	T	ENST00000300403	ENSG00000088325	TPX2	TRUE	TRUE
chr20	31757561	C	T	ENST00000300403	ENSG00000088325	TPX2	TRUE	TRUE
chr20	31757574	C	A	ENST00000300403	ENSG00000088325	TPX2	TRUE	TRUE
chr20	31757574	C	G	ENST00000300403	ENSG00000088325	TPX2	TRUE	TRUE
chr20	31757577	G	A	ENST00000300403	ENSG00000088325	TPX2	TRUE	TRUE
chr20	31757578	G	A	ENST00000300403	ENSG00000088325	TPX2	TRUE	TRUE
chr20	31757582	G	T	ENST00000300403	ENSG00000088325	TPX2	TRUE	TRUE
chr20	31757583	G	A	ENST00000300403	ENSG00000088325	TPX2	TRUE	FALSE
chr20	31757583	G	C	ENST00000300403	ENSG00000088325	TPX2	TRUE	FALSE
chr20	31757583	G	T	ENST00000300403	ENSG00000088325	TPX2	TRUE	FALSE
chr20	31757584	T	A	ENST00000300403	ENSG00000088325	TPX2	TRUE	FALSE
chr20	31757584	T	C	ENST00000300403	ENSG00000088325	TPX2	TRUE	FALSE
chr20	31757584	T	G	ENST00000300403	ENSG00000088325	TPX2	TRUE	FALSE
chr20	31760055	A	C	ENST00000300403	ENSG00000088325	TPX2	TRUE	FALSE
chr20	31760055	A	G	ENST00000300403	ENSG00000088325	TPX2	TRUE	FALSE
chr20	31760055	A	T	ENST00000300403	ENSG00000088325	TPX2	TRUE	FALSE
chr20	31760056	G	A	ENST00000300403	ENSG00000088325	TPX2	TRUE	FALSE
chr20	31760056	G	C	ENST00000300403	ENSG00000088325	TPX2	TRUE	TRUE
chr20	31760056	G	T	ENST00000300403	ENSG00000088325	TPX2	TRUE	FALSE
chr20	31760059	G	T	ENST00000300403	ENSG00000088325	TPX2	TRUE	TRUE
chr20	31760062	A	T	ENST00000300403	ENSG00000088325	TPX2	TRUE	TRUE
chr20	31760072	T	A	ENST00000300403	ENSG00000088325	TPX2	TRUE	TRUE
chr20	31760074	G	T	ENST00000300403	ENSG00000088325	TPX2	TRUE	TRUE
chr20	31760080	A	T	ENST00000300403	ENSG00000088325	TPX2	TRUE	TRUE
chr20	31760084	T	A	ENST00000300403	ENSG00000088325	TPX2	TRUE	TRUE
chr20	31760084	T	G	ENST00000300403	ENSG00000088325	TPX2	TRUE	TRUE
chr20	31760092	A	T	ENST00000300403	ENSG00000088325	TPX2	TRUE	TRUE
chr20	31760098	G	T	ENST00000300403	ENSG00000088325	TPX2	TRUE	TRUE
chr20	31760104	G	T	ENST00000300403	ENSG00000088325	TPX2	TRUE	TRUE
chr20	31760116	C	T	ENST00000300403	ENSG00000088325	TPX2	TRUE	TRUE
chr20	31760122	A	T	ENST00000300403	ENSG00000088325	TPX2	TRUE	TRUE
chr20	31760132	T	A	ENST00000300403	ENSG00000088325	TPX2	TRUE	TRUE
chr20	31760134	A	T	ENST00000300403	ENSG00000088325	TPX2	TRUE	TRUE
chr20	31760137	A	T	ENST00000300403	ENSG00000088325	TPX2	TRUE	TRUE
chr20	31760149	C	T	ENST00000300403	ENSG00000088325	TPX2	TRUE	TRUE
chr20	31760152	C	T	ENST00000300403	ENSG00000088325	TPX2	TRUE	TRUE
chr20	31760171	T	A	ENST00000300403	ENSG00000088325	TPX2	TRUE	TRUE
chr20	31760173	A	T	ENST00000300403	ENSG00000088325	TPX2	TRUE	TRUE
chr20	31760180	G	A	ENST00000300403	ENSG00000088325	TPX2	TRUE	FALSE
chr20	31760180	G	C	ENST00000300403	ENSG00000088325	TPX2	TRUE	TRUE
chr20	31760180	G	T	ENST00000300403	ENSG00000088325	TPX2	TRUE	TRUE
chr20	31760181	T	A	ENST00000300403	ENSG00000088325	TPX2	TRUE	TRUE
chr20	31760181	T	C	ENST00000300403	ENSG00000088325	TPX2	TRUE	FALSE
chr20	31760181	T	G	ENST00000300403	ENSG00000088325	TPX2	TRUE	TRUE
chr20	31766554	A	C	ENST00000300403	ENSG00000088325	TPX2	TRUE	FALSE
chr20	31766554	A	G	ENST00000300403	ENSG00000088325	TPX2	TRUE	FALSE
chr20	31766554	A	T	ENST00000300403	ENSG00000088325	TPX2	TRUE	FALSE
chr20	31766555	G	A	ENST00000300403	ENSG00000088325	TPX2	TRUE	FALSE
chr20	31766555	G	C	ENST00000300403	ENSG00000088325	TPX2	TRUE	FALSE
chr20	31766555	G	T	ENST00000300403	ENSG00000088325	TPX2	TRUE	FALSE
chr20	31766569	C	A	ENST00000300403	ENSG00000088325	TPX2	TRUE	TRUE
chr20	31766569	C	G	ENST00000300403	ENSG00000088325	TPX2	TRUE	TRUE
chr20	31766572	C	A	ENST00000300403	ENSG00000088325	TPX2	TRUE	TRUE
chr20	31766572	C	G	ENST00000300403	ENSG00000088325	TPX2	TRUE	TRUE
chr20	31766573	A	T	ENST00000300403	ENSG00000088325	TPX2	TRUE	TRUE
chr20	31766576	G	T	ENST00000300403	ENSG00000088325	TPX2	TRUE	TRUE
chr20	31766582	G	T	ENST00000300403	ENSG00000088325	TPX2	TRUE	TRUE
chr20	31766585	A	T	ENST00000300403	ENSG00000088325	TPX2	TRUE	TRUE
chr20	31766588	G	T	ENST00000300403	ENSG00000088325	TPX2	TRUE	TRUE
chr20	31766600	G	T	ENST00000300403	ENSG00000088325	TPX2	TRUE	TRUE
chr20	31766603	C	T	ENST00000300403	ENSG00000088325	TPX2	TRUE	TRUE
chr20	31766616	C	A	ENST00000300403	ENSG00000088325	TPX2	TRUE	TRUE
chr20	31766616	C	G	ENST00000300403	ENSG00000088325	TPX2	TRUE	TRUE
chr20	31766626	T	A	ENST00000300403	ENSG00000088325	TPX2	TRUE	TRUE
chr20	31766636	G	T	ENST00000300403	ENSG00000088325	TPX2	TRUE	TRUE
chr20	31766642	G	T	ENST00000300403	ENSG00000088325	TPX2	TRUE	TRUE
chr20	31766655	C	A	ENST00000300403	ENSG00000088325	TPX2	TRUE	TRUE
chr20	31766655	C	G	ENST00000300403	ENSG00000088325	TPX2	TRUE	TRUE
chr20	31766657	A	T	ENST00000300403	ENSG00000088325	TPX2	TRUE	TRUE
chr20	31766660	A	T	ENST00000300403	ENSG00000088325	TPX2	TRUE	TRUE
chr20	31766672	C	T	ENST00000300403	ENSG00000088325	TPX2	TRUE	TRUE
chr20	31766678	C	T	ENST00000300403	ENSG00000088325	TPX2	TRUE	TRUE
chr20	31766681	A	T	ENST00000300403	ENSG00000088325	TPX2	TRUE	TRUE
chr20	31766683	G	A	ENST00000300403	ENSG00000088325	TPX2	TRUE	FALSE
chr20	31766683	G	C	ENST00000300403	ENSG00000088325	TPX2	TRUE	FALSE
chr20	31766683	G	T	ENST00000300403	ENSG00000088325	TPX2	TRUE	FALSE
chr20	31766684	T	A	ENST00000300403	ENSG00000088325	TPX2	TRUE	FALSE
chr20	31766684	T	C	ENST00000300403	ENSG00000088325	TPX2	FALSE	FALSE
chr20	31766684	T	G	ENST00000300403	ENSG00000088325	TPX2	TRUE	FALSE
chr20	31770341	A	C	ENST00000300403	ENSG00000088325	TPX2	TRUE	FALSE
chr20	31770341	A	G	ENST00000300403	ENSG00000088325	TPX2	TRUE	FALSE
chr20	31770341	A	T	ENST00000300403	ENSG00000088325	TPX2	TRUE	FALSE
chr20	31770342	G	A	ENST00000300403	ENSG00000088325	TPX2	TRUE	FALSE
chr20	31770342	G	C	ENST00000300403	ENSG00000088325	TPX2	TRUE	FALSE
chr20	31770342	G	T	ENST00000300403	ENSG00000088325	TPX2	TRUE	FALSE
chr20	31770344	A	T	ENST00000300403	ENSG00000088325	TPX2	TRUE	TRUE
chr20	31770365	C	T	ENST00000300403	ENSG00000088325	TPX2	TRUE	TRUE
chr20	31770368	A	T	ENST00000300403	ENSG00000088325	TPX2	TRUE	TRUE
chr20	31770375	T	A	ENST00000300403	ENSG00000088325	TPX2	TRUE	TRUE
chr20	31770377	G	T	ENST00000300403	ENSG00000088325	TPX2	TRUE	TRUE
chr20	31770380	C	T	ENST00000300403	ENSG00000088325	TPX2	TRUE	TRUE
chr20	31770383	A	T	ENST00000300403	ENSG00000088325	TPX2	TRUE	TRUE
chr20	31770386	G	T	ENST00000300403	ENSG00000088325	TPX2	TRUE	TRUE
chr20	31770389	A	T	ENST00000300403	ENSG00000088325	TPX2	TRUE	TRUE
chr20	31770401	A	T	ENST00000300403	ENSG00000088325	TPX2	TRUE	TRUE
chr20	31770407	A	T	ENST00000300403	ENSG00000088325	TPX2	TRUE	TRUE
chr20	31770413	A	T	ENST00000300403	ENSG00000088325	TPX2	TRUE	TRUE
chr20	31770416	A	T	ENST00000300403	ENSG00000088325	TPX2	TRUE	TRUE
chr20	31770421	T	A	ENST00000300403	ENSG00000088325	TPX2	TRUE	TRUE
chr20	31770443	G	T	ENST00000300403	ENSG00000088325	TPX2	TRUE	TRUE
chr20	31770458	A	T	ENST00000300403	ENSG00000088325	TPX2	TRUE	TRUE
chr20	31770461	A	T	ENST00000300403	ENSG00000088325	TPX2	TRUE	TRUE
chr20	31770467	A	T	ENST00000300403	ENSG00000088325	TPX2	TRUE	TRUE
chr20	31770472	G	A	ENST00000300403	ENSG00000088325	TPX2	TRUE	FALSE
chr20	31770472	G	C	ENST00000300403	ENSG00000088325	TPX2	TRUE	FALSE
chr20	31770472	G	T	ENST00000300403	ENSG00000088325	TPX2	TRUE	FALSE
chr20	31770473	T	A	ENST00000300403	ENSG00000088325	TPX2	TRUE	FALSE
chr20	31770473	T	C	ENST00000300403	ENSG00000088325	TPX2	TRUE	FALSE
chr20	31770473	T	G	ENST00000300403	ENSG00000088325	TPX2	TRUE	FALSE
chr20	31771558	A	C	ENST00000300403	ENSG00000088325	TPX2	TRUE	FALSE
chr20	31771558	A	G	ENST00000300403	ENSG00000088325	TPX2	TRUE	FALSE
chr20	31771558	A	T	ENST00000300403	ENSG00000088325	TPX2	TRUE	FALSE
chr20	31771559	G	A	ENST00000300403	ENSG00000088325	TPX2	TRUE	FALSE
chr20	31771559	G	C	ENST00000300403	ENSG00000088325	TPX2	TRUE	FALSE
chr20	31771559	G	T	ENST00000300403	ENSG00000088325	TPX2	TRUE	FALSE
chr20	31771570	A	T	ENST00000300403	ENSG00000088325	TPX2	TRUE	TRUE
chr20	31771573	A	T	ENST00000300403	ENSG00000088325	TPX2	TRUE	TRUE
chr20	31771576	A	T	ENST00000300403	ENSG00000088325	TPX2	TRUE	TRUE
chr20	31771582	G	T	ENST00000300403	ENSG00000088325	TPX2	TRUE	TRUE
chr20	31771585	G	T	ENST00000300403	ENSG00000088325	TPX2	TRUE	TRUE
chr20	31771588	G	T	ENST00000300403	ENSG00000088325	TPX2	TRUE	TRUE
chr20	31771603	C	T	ENST00000300403	ENSG00000088325	TPX2	TRUE	TRUE
chr20	31771615	G	T	ENST00000300403	ENSG00000088325	TPX2	TRUE	TRUE
chr20	31771618	A	T	ENST00000300403	ENSG00000088325	TPX2	TRUE	TRUE
chr20	31771636	G	T	ENST00000300403	ENSG00000088325	TPX2	TRUE	TRUE
chr20	31771639	A	T	ENST00000300403	ENSG00000088325	TPX2	TRUE	TRUE
chr20	31771645	A	T	ENST00000300403	ENSG00000088325	TPX2	TRUE	TRUE
chr20	31771651	A	T	ENST00000300403	ENSG00000088325	TPX2	TRUE	TRUE
chr20	31771668	T	A	ENST00000300403	ENSG00000088325	TPX2	TRUE	TRUE
chr20	31771681	A	T	ENST00000300403	ENSG00000088325	TPX2	TRUE	TRUE
chr20	31771683	G	A	ENST00000300403	ENSG00000088325	TPX2	TRUE	TRUE
chr20	31771683	G	C	ENST00000300403	ENSG00000088325	TPX2	TRUE	TRUE
chr20	31771683	G	T	ENST00000300403	ENSG00000088325	TPX2	TRUE	TRUE
chr20	31771684	T	A	ENST00000300403	ENSG00000088325	TPX2	TRUE	TRUE
chr20	31771684	T	C	ENST00000300403	ENSG00000088325	TPX2	TRUE	FALSE
chr20	31771684	T	G	ENST00000300403	ENSG00000088325	TPX2	TRUE	TRUE
chr20	31775865	A	C	ENST00000300403	ENSG00000088325	TPX2	TRUE	FALSE
chr20	31775865	A	G	ENST00000300403	ENSG00000088325	TPX2	TRUE	FALSE
chr20	31775865	A	T	ENST00000300403	ENSG00000088325	TPX2	TRUE	FALSE
chr20	31775866	G	A	ENST00000300403	ENSG00000088325	TPX2	TRUE	FALSE
chr20	31775866	G	C	ENST00000300403	ENSG00000088325	TPX2	TRUE	FALSE
chr20	31775866	G	T	ENST00000300403	ENSG00000088325	TPX2	TRUE	FALSE
chr20	31775868	C	T	ENST00000300403	ENSG00000088325	TPX2	TRUE	TRUE
chr20	31775871	A	T	ENST00000300403	ENSG00000088325	TPX2	TRUE	TRUE
chr20	31775880	A	T	ENST00000300403	ENSG00000088325	TPX2	TRUE	TRUE
chr20	31775889	G	T	ENST00000300403	ENSG00000088325	TPX2	TRUE	TRUE
chr20	31775892	G	T	ENST00000300403	ENSG00000088325	TPX2	TRUE	TRUE
chr20	31775895	C	T	ENST00000300403	ENSG00000088325	TPX2	TRUE	TRUE
chr20	31775898	G	T	ENST00000300403	ENSG00000088325	TPX2	TRUE	TRUE
chr20	31775904	G	T	ENST00000300403	ENSG00000088325	TPX2	TRUE	TRUE
chr20	31775907	A	T	ENST00000300403	ENSG00000088325	TPX2	TRUE	TRUE
chr20	31775916	A	T	ENST00000300403	ENSG00000088325	TPX2	TRUE	TRUE
chr20	31775922	C	T	ENST00000300403	ENSG00000088325	TPX2	TRUE	TRUE
chr20	31775925	C	T	ENST00000300403	ENSG00000088325	TPX2	TRUE	TRUE
chr20	31775928	G	T	ENST00000300403	ENSG00000088325	TPX2	TRUE	TRUE
chr20	31775937	G	T	ENST00000300403	ENSG00000088325	TPX2	TRUE	TRUE
chr20	31775946	A	T	ENST00000300403	ENSG00000088325	TPX2	TRUE	TRUE
chr20	31775949	A	T	ENST00000300403	ENSG00000088325	TPX2	TRUE	TRUE
chr20	31775955	G	T	ENST00000300403	ENSG00000088325	TPX2	TRUE	TRUE
chr20	31775958	G	T	ENST00000300403	ENSG00000088325	TPX2	TRUE	TRUE
chr20	31775964	A	T	ENST00000300403	ENSG00000088325	TPX2	TRUE	TRUE
chr20	31775967	A	T	ENST00000300403	ENSG00000088325	TPX2	TRUE	TRUE
chr20	31775982	G	T	ENST00000300403	ENSG00000088325	TPX2	TRUE	TRUE
chr20	31775989	G	A	ENST00000300403	ENSG00000088325	TPX2	TRUE	TRUE
chr20	31775989	G	C	ENST00000300403	ENSG00000088325	TPX2	TRUE	TRUE
chr20	31775989	G	T	ENST00000300403	ENSG00000088325	TPX2	TRUE	TRUE
chr20	31775990	T	A	ENST00000300403	ENSG00000088325	TPX2	TRUE	TRUE
chr20	31775990	T	C	ENST00000300403	ENSG00000088325	TPX2	TRUE	FALSE
chr20	31775990	T	G	ENST00000300403	ENSG00000088325	TPX2	TRUE	TRUE
chr20	31777485	A	C	ENST00000300403	ENSG00000088325	TPX2	TRUE	TRUE
chr20	31777485	A	G	ENST00000300403	ENSG00000088325	TPX2	TRUE	FALSE
chr20	31777485	A	T	ENST00000300403	ENSG00000088325	TPX2	TRUE	TRUE
chr20	31777486	G	A	ENST00000300403	ENSG00000088325	TPX2	TRUE	FALSE
chr20	31777486	G	C	ENST00000300403	ENSG00000088325	TPX2	TRUE	FALSE
chr20	31777486	G	T	ENST00000300403	ENSG00000088325	TPX2	TRUE	FALSE
chr20	31777489	C	T	ENST00000300403	ENSG00000088325	TPX2	TRUE	TRUE
chr20	31777498	A	T	ENST00000300403	ENSG00000088325	TPX2	TRUE	TRUE
chr20	31777501	A	T	ENST00000300403	ENSG00000088325	TPX2	TRUE	TRUE
chr20	31777505	C	A	ENST00000300403	ENSG00000088325	TPX2	TRUE	TRUE
chr20	31777505	C	G	ENST00000300403	ENSG00000088325	TPX2	TRUE	TRUE
chr20	31777513	C	T	ENST00000300403	ENSG00000088325	TPX2	TRUE	TRUE
chr20	31777522	A	T	ENST00000300403	ENSG00000088325	TPX2	TRUE	TRUE
chr20	31777526	C	A	ENST00000300403	ENSG00000088325	TPX2	TRUE	TRUE
chr20	31777526	C	G	ENST00000300403	ENSG00000088325	TPX2	TRUE	TRUE
chr20	31777552	G	T	ENST00000300403	ENSG00000088325	TPX2	TRUE	TRUE
chr20	31777555	C	T	ENST00000300403	ENSG00000088325	TPX2	TRUE	TRUE
chr20	31777561	A	T	ENST00000300403	ENSG00000088325	TPX2	TRUE	TRUE
chr20	31777564	C	T	ENST00000300403	ENSG00000088325	TPX2	TRUE	TRUE
chr20	31777573	A	T	ENST00000300403	ENSG00000088325	TPX2	TRUE	TRUE
chr20	31777579	C	T	ENST00000300403	ENSG00000088325	TPX2	TRUE	TRUE
chr20	31777582	G	T	ENST00000300403	ENSG00000088325	TPX2	TRUE	TRUE
chr20	31777585	G	T	ENST00000300403	ENSG00000088325	TPX2	TRUE	TRUE
chr20	31777590	T	A	ENST00000300403	ENSG00000088325	TPX2	TRUE	TRUE
chr20	31777590	T	G	ENST00000300403	ENSG00000088325	TPX2	TRUE	TRUE
chr20	31777591	A	T	ENST00000300403	ENSG00000088325	TPX2	TRUE	TRUE
chr20	31777594	G	T	ENST00000300403	ENSG00000088325	TPX2	TRUE	TRUE
chr20	31777612	G	T	ENST00000300403	ENSG00000088325	TPX2	TRUE	TRUE
chr20	31777618	C	T	ENST00000300403	ENSG00000088325	TPX2	TRUE	TRUE
chr20	31777621	A	T	ENST00000300403	ENSG00000088325	TPX2	TRUE	TRUE
chr20	31777631	C	A	ENST00000300403	ENSG00000088325	TPX2	TRUE	TRUE
chr20	31777631	C	G	ENST00000300403	ENSG00000088325	TPX2	TRUE	TRUE
chr20	31777639	G	A	ENST00000300403	ENSG00000088325	TPX2	TRUE	FALSE
chr20	31777639	G	C	ENST00000300403	ENSG00000088325	TPX2	TRUE	FALSE
chr20	31777639	G	T	ENST00000300403	ENSG00000088325	TPX2	TRUE	FALSE
chr20	31777640	T	A	ENST00000300403	ENSG00000088325	TPX2	TRUE	TRUE
chr20	31777640	T	C	ENST00000300403	ENSG00000088325	TPX2	TRUE	FALSE
chr20	31777640	T	G	ENST00000300403	ENSG00000088325	TPX2	TRUE	TRUE
chr20	31778811	A	C	ENST00000300403	ENSG00000088325	TPX2	TRUE	FALSE
chr20	31778811	A	G	ENST00000300403	ENSG00000088325	TPX2	TRUE	FALSE
chr20	31778811	A	T	ENST00000300403	ENSG00000088325	TPX2	TRUE	FALSE
chr20	31778812	G	A	ENST00000300403	ENSG00000088325	TPX2	TRUE	FALSE
chr20	31778812	G	C	ENST00000300403	ENSG00000088325	TPX2	TRUE	FALSE
chr20	31778812	G	T	ENST00000300403	ENSG00000088325	TPX2	TRUE	FALSE
chr20	31778816	C	T	ENST00000300403	ENSG00000088325	TPX2	TRUE	TRUE
chr20	31778825	A	T	ENST00000300403	ENSG00000088325	TPX2	TRUE	TRUE
chr20	31778828	G	T	ENST00000300403	ENSG00000088325	TPX2	TRUE	TRUE
chr20	31778833	T	A	ENST00000300403	ENSG00000088325	TPX2	TRUE	TRUE
chr20	31778843	A	T	ENST00000300403	ENSG00000088325	TPX2	TRUE	TRUE
chr20	31778861	C	T	ENST00000300403	ENSG00000088325	TPX2	TRUE	TRUE
chr20	31778864	G	T	ENST00000300403	ENSG00000088325	TPX2	TRUE	TRUE
chr20	31778867	A	T	ENST00000300403	ENSG00000088325	TPX2	TRUE	TRUE
chr20	31778870	A	T	ENST00000300403	ENSG00000088325	TPX2	TRUE	TRUE
chr20	31778873	A	T	ENST00000300403	ENSG00000088325	TPX2	TRUE	TRUE
chr20	31778885	G	T	ENST00000300403	ENSG00000088325	TPX2	TRUE	TRUE
chr20	31778902	T	A	ENST00000300403	ENSG00000088325	TPX2	TRUE	TRUE
chr20	31778902	T	G	ENST00000300403	ENSG00000088325	TPX2	TRUE	TRUE
chr20	31778915	C	T	ENST00000300403	ENSG00000088325	TPX2	TRUE	TRUE
chr20	31778918	C	T	ENST00000300403	ENSG00000088325	TPX2	TRUE	TRUE
chr20	31778924	G	T	ENST00000300403	ENSG00000088325	TPX2	TRUE	TRUE
chr20	31778936	A	T	ENST00000300403	ENSG00000088325	TPX2	TRUE	TRUE
chr20	31778939	C	T	ENST00000300403	ENSG00000088325	TPX2	TRUE	TRUE
chr20	31778951	A	T	ENST00000300403	ENSG00000088325	TPX2	TRUE	TRUE
chr20	31778956	T	A	ENST00000300403	ENSG00000088325	TPX2	TRUE	TRUE
chr20	31778956	T	G	ENST00000300403	ENSG00000088325	TPX2	TRUE	TRUE
chr20	31778961	T	A	ENST00000300403	ENSG00000088325	TPX2	TRUE	TRUE
chr20	31778969	A	T	ENST00000300403	ENSG00000088325	TPX2	TRUE	TRUE
chr20	31778972	A	T	ENST00000300403	ENSG00000088325	TPX2	TRUE	TRUE
chr20	31778985	G	A	ENST00000300403	ENSG00000088325	TPX2	TRUE	FALSE
chr20	31778985	G	C	ENST00000300403	ENSG00000088325	TPX2	TRUE	FALSE
chr20	31778985	G	T	ENST00000300403	ENSG00000088325	TPX2	TRUE	FALSE
chr20	31778986	T	A	ENST00000300403	ENSG00000088325	TPX2	TRUE	FALSE
chr20	31778986	T	C	ENST00000300403	ENSG00000088325	TPX2	TRUE	FALSE
chr20	31778986	T	G	ENST00000300403	ENSG00000088325	TPX2	TRUE	FALSE
chr20	31782247	A	C	ENST00000300403	ENSG00000088325	TPX2	TRUE	FALSE
chr20	31782247	A	G	ENST00000300403	ENSG00000088325	TPX2	TRUE	FALSE
chr20	31782247	A	T	ENST00000300403	ENSG00000088325	TPX2	TRUE	FALSE
chr20	31782248	G	A	ENST00000300403	ENSG00000088325	TPX2	TRUE	FALSE
chr20	31782248	G	C	ENST00000300403	ENSG00000088325	TPX2	TRUE	FALSE
chr20	31782248	G	T	ENST00000300403	ENSG00000088325	TPX2	TRUE	FALSE
chr20	31782255	T	A	ENST00000300403	ENSG00000088325	TPX2	TRUE	TRUE
chr20	31782255	T	G	ENST00000300403	ENSG00000088325	TPX2	TRUE	TRUE
chr20	31782263	A	T	ENST00000300403	ENSG00000088325	TPX2	TRUE	TRUE
chr20	31782278	A	T	ENST00000300403	ENSG00000088325	TPX2	TRUE	TRUE
chr20	31782286	C	A	ENST00000300403	ENSG00000088325	TPX2	TRUE	TRUE
chr20	31782287	A	T	ENST00000300403	ENSG00000088325	TPX2	TRUE	TRUE
chr20	31782296	C	T	ENST00000300403	ENSG00000088325	TPX2	TRUE	TRUE
chr20	31782311	C	T	ENST00000300403	ENSG00000088325	TPX2	TRUE	TRUE
chr20	31782317	A	T	ENST00000300403	ENSG00000088325	TPX2	TRUE	TRUE
chr20	31782343	C	A	ENST00000300403	ENSG00000088325	TPX2	TRUE	TRUE
chr20	31782344	A	T	ENST00000300403	ENSG00000088325	TPX2	TRUE	TRUE
chr20	31782356	G	T	ENST00000300403	ENSG00000088325	TPX2	TRUE	TRUE
chr20	31782362	G	T	ENST00000300403	ENSG00000088325	TPX2	TRUE	TRUE
chr20	31782368	G	T	ENST00000300403	ENSG00000088325	TPX2	TRUE	TRUE
chr20	31782371	G	T	ENST00000300403	ENSG00000088325	TPX2	TRUE	TRUE
chr20	31782377	G	T	ENST00000300403	ENSG00000088325	TPX2	TRUE	TRUE
chr20	31782380	A	T	ENST00000300403	ENSG00000088325	TPX2	TRUE	TRUE
chr20	31782384	T	A	ENST00000300403	ENSG00000088325	TPX2	TRUE	TRUE
chr20	31782386	C	T	ENST00000300403	ENSG00000088325	TPX2	TRUE	TRUE
chr20	31782389	C	T	ENST00000300403	ENSG00000088325	TPX2	TRUE	TRUE
chr20	31782391	G	A	ENST00000300403	ENSG00000088325	TPX2	TRUE	FALSE
chr20	31782391	G	C	ENST00000300403	ENSG00000088325	TPX2	TRUE	TRUE
chr20	31782391	G	T	ENST00000300403	ENSG00000088325	TPX2	TRUE	TRUE
chr20	31782392	T	A	ENST00000300403	ENSG00000088325	TPX2	TRUE	TRUE
chr20	31782392	T	C	ENST00000300403	ENSG00000088325	TPX2	TRUE	FALSE
chr20	31782392	T	G	ENST00000300403	ENSG00000088325	TPX2	TRUE	TRUE
chr20	31783703	A	C	ENST00000300403	ENSG00000088325	TPX2	TRUE	FALSE
chr20	31783703	A	G	ENST00000300403	ENSG00000088325	TPX2	TRUE	FALSE
chr20	31783703	A	T	ENST00000300403	ENSG00000088325	TPX2	TRUE	FALSE
chr20	31783704	G	A	ENST00000300403	ENSG00000088325	TPX2	TRUE	FALSE
chr20	31783704	G	C	ENST00000300403	ENSG00000088325	TPX2	TRUE	FALSE
chr20	31783704	G	T	ENST00000300403	ENSG00000088325	TPX2	TRUE	FALSE
chr20	31783708	C	A	ENST00000300403	ENSG00000088325	TPX2	TRUE	TRUE
chr20	31783708	C	G	ENST00000300403	ENSG00000088325	TPX2	TRUE	TRUE
chr20	31783709	A	T	ENST00000300403	ENSG00000088325	TPX2	TRUE	TRUE
chr20	31783715	A	T	ENST00000300403	ENSG00000088325	TPX2	TRUE	TRUE
chr20	31783724	G	T	ENST00000300403	ENSG00000088325	TPX2	TRUE	TRUE
chr20	31783736	A	T	ENST00000300403	ENSG00000088325	TPX2	TRUE	TRUE
chr20	31783745	G	T	ENST00000300403	ENSG00000088325	TPX2	TRUE	TRUE
chr20	31783761	T	A	ENST00000300403	ENSG00000088325	TPX2	TRUE	TRUE
chr20	31783766	A	T	ENST00000300403	ENSG00000088325	TPX2	TRUE	TRUE
chr20	31783769	A	T	ENST00000300403	ENSG00000088325	TPX2	TRUE	TRUE
chr20	31783781	A	T	ENST00000300403	ENSG00000088325	TPX2	TRUE	TRUE
chr20	31783793	G	T	ENST00000300403	ENSG00000088325	TPX2	TRUE	TRUE
chr20	31783812	T	A	ENST00000300403	ENSG00000088325	TPX2	TRUE	TRUE
chr20	31783814	G	T	ENST00000300403	ENSG00000088325	TPX2	TRUE	TRUE
chr20	31783820	G	T	ENST00000300403	ENSG00000088325	TPX2	TRUE	TRUE
chr20	31783823	A	T	ENST00000300403	ENSG00000088325	TPX2	TRUE	TRUE
chr20	31783826	A	T	ENST00000300403	ENSG00000088325	TPX2	TRUE	TRUE
chr20	31783832	C	T	ENST00000300403	ENSG00000088325	TPX2	TRUE	TRUE
chr20	31783835	G	T	ENST00000300403	ENSG00000088325	TPX2	TRUE	TRUE
chr20	31783838	C	T	ENST00000300403	ENSG00000088325	TPX2	TRUE	TRUE
chr20	31783841	G	T	ENST00000300403	ENSG00000088325	TPX2	TRUE	TRUE
chr20	31783845	C	A	ENST00000300403	ENSG00000088325	TPX2	TRUE	TRUE
chr20	31783845	C	G	ENST00000300403	ENSG00000088325	TPX2	TRUE	TRUE
chr20	31783847	A	T	ENST00000300403	ENSG00000088325	TPX2	TRUE	TRUE
chr20	31783850	A	T	ENST00000300403	ENSG00000088325	TPX2	TRUE	TRUE
chr20	31783853	A	T	ENST00000300403	ENSG00000088325	TPX2	TRUE	TRUE
chr20	31783859	G	T	ENST00000300403	ENSG00000088325	TPX2	TRUE	TRUE
chr20	31783865	G	T	ENST00000300403	ENSG00000088325	TPX2	TRUE	TRUE
chr20	31783874	G	T	ENST00000300403	ENSG00000088325	TPX2	TRUE	TRUE
chr20	31783886	A	T	ENST00000300403	ENSG00000088325	TPX2	TRUE	TRUE
chr20	31783894	C	A	ENST00000300403	ENSG00000088325	TPX2	TRUE	TRUE
chr20	31783901	A	T	ENST00000300403	ENSG00000088325	TPX2	TRUE	TRUE
chr20	31783908	T	A	ENST00000300403	ENSG00000088325	TPX2	TRUE	TRUE
chr20	31783910	G	T	ENST00000300403	ENSG00000088325	TPX2	TRUE	TRUE
chr20	31783922	G	A	ENST00000300403	ENSG00000088325	TPX2	TRUE	FALSE
chr20	31783922	G	C	ENST00000300403	ENSG00000088325	TPX2	TRUE	FALSE
chr20	31783922	G	T	ENST00000300403	ENSG00000088325	TPX2	TRUE	FALSE
chr20	31783923	T	A	ENST00000300403	ENSG00000088325	TPX2	TRUE	FALSE
chr20	31783923	T	C	ENST00000300403	ENSG00000088325	TPX2	TRUE	FALSE
chr20	31783923	T	G	ENST00000300403	ENSG00000088325	TPX2	TRUE	FALSE
chr20	31792733	A	C	ENST00000300403	ENSG00000088325	TPX2	TRUE	FALSE
chr20	31792733	A	G	ENST00000300403	ENSG00000088325	TPX2	TRUE	FALSE
chr20	31792733	A	T	ENST00000300403	ENSG00000088325	TPX2	TRUE	FALSE
chr20	31792734	G	A	ENST00000300403	ENSG00000088325	TPX2	TRUE	FALSE
chr20	31792734	G	C	ENST00000300403	ENSG00000088325	TPX2	TRUE	FALSE
chr20	31792734	G	T	ENST00000300403	ENSG00000088325	TPX2	TRUE	FALSE
chr20	31792744	G	T	ENST00000300403	ENSG00000088325	TPX2	TRUE	TRUE
chr20	31792747	A	T	ENST00000300403	ENSG00000088325	TPX2	TRUE	TRUE
chr20	31792750	A	T	ENST00000300403	ENSG00000088325	TPX2	TRUE	TRUE
chr20	31792774	A	T	ENST00000300403	ENSG00000088325	TPX2	TRUE	TRUE
chr20	31792778	C	A	ENST00000300403	ENSG00000088325	TPX2	TRUE	TRUE
chr20	31792778	C	G	ENST00000300403	ENSG00000088325	TPX2	TRUE	TRUE
chr20	31792793	T	A	ENST00000300403	ENSG00000088325	TPX2	TRUE	TRUE
chr20	31792795	A	T	ENST00000300403	ENSG00000088325	TPX2	TRUE	TRUE
chr20	31792801	A	T	ENST00000300403	ENSG00000088325	TPX2	TRUE	TRUE
chr20	31792807	C	T	ENST00000300403	ENSG00000088325	TPX2	TRUE	TRUE
chr20	31792819	A	T	ENST00000300403	ENSG00000088325	TPX2	TRUE	TRUE
chr20	31792822	G	T	ENST00000300403	ENSG00000088325	TPX2	TRUE	TRUE
chr20	31792828	G	T	ENST00000300403	ENSG00000088325	TPX2	TRUE	TRUE
chr20	31792831	G	A	ENST00000300403	ENSG00000088325	TPX2	TRUE	FALSE
chr20	31792831	G	C	ENST00000300403	ENSG00000088325	TPX2	TRUE	FALSE
chr20	31792831	G	T	ENST00000300403	ENSG00000088325	TPX2	TRUE	FALSE
chr20	31792832	T	A	ENST00000300403	ENSG00000088325	TPX2	TRUE	FALSE
chr20	31792832	T	C	ENST00000300403	ENSG00000088325	TPX2	TRUE	FALSE
chr20	31792832	T	G	ENST00000300403	ENSG00000088325	TPX2	TRUE	FALSE
chr20	31793846	A	C	ENST00000300403	ENSG00000088325	TPX2	TRUE	FALSE
chr20	31793846	A	G	ENST00000300403	ENSG00000088325	TPX2	TRUE	FALSE
chr20	31793846	A	T	ENST00000300403	ENSG00000088325	TPX2	TRUE	FALSE
chr20	31793847	G	A	ENST00000300403	ENSG00000088325	TPX2	TRUE	FALSE
chr20	31793847	G	C	ENST00000300403	ENSG00000088325	TPX2	TRUE	FALSE
chr20	31793847	G	T	ENST00000300403	ENSG00000088325	TPX2	TRUE	FALSE
chr20	31793848	G	T	ENST00000300403	ENSG00000088325	TPX2	TRUE	TRUE
chr20	31793851	G	T	ENST00000300403	ENSG00000088325	TPX2	TRUE	TRUE
chr20	31793857	G	T	ENST00000300403	ENSG00000088325	TPX2	TRUE	TRUE
chr20	31793872	A	T	ENST00000300403	ENSG00000088325	TPX2	TRUE	TRUE
chr20	31793878	C	T	ENST00000300403	ENSG00000088325	TPX2	TRUE	TRUE
chr20	31793895	T	A	ENST00000300403	ENSG00000088325	TPX2	TRUE	TRUE
chr20	31793895	T	G	ENST00000300403	ENSG00000088325	TPX2	TRUE	TRUE
chr20	31793908	A	T	ENST00000300403	ENSG00000088325	TPX2	TRUE	TRUE
chr20	31793914	C	T	ENST00000300403	ENSG00000088325	TPX2	TRUE	TRUE
chr20	31793923	G	T	ENST00000300403	ENSG00000088325	TPX2	TRUE	TRUE
chr20	31793929	A	T	ENST00000300403	ENSG00000088325	TPX2	TRUE	TRUE
chr20	31793938	G	T	ENST00000300403	ENSG00000088325	TPX2	TRUE	TRUE
chr20	31793946	C	A	ENST00000300403	ENSG00000088325	TPX2	TRUE	TRUE
chr20	31793954	C	A	ENST00000300403	ENSG00000088325	TPX2	TRUE	TRUE
chr20	31793965	C	T	ENST00000300403	ENSG00000088325	TPX2	TRUE	TRUE
chr20	31793971	A	T	ENST00000300403	ENSG00000088325	TPX2	TRUE	TRUE
chr20	31793974	G	T	ENST00000300403	ENSG00000088325	TPX2	TRUE	TRUE
chr20	31793980	C	T	ENST00000300403	ENSG00000088325	TPX2	TRUE	TRUE
chr20	31793984	T	A	ENST00000300403	ENSG00000088325	TPX2	TRUE	TRUE
chr20	31793984	T	G	ENST00000300403	ENSG00000088325	TPX2	TRUE	TRUE
chr20	31793986	C	T	ENST00000300403	ENSG00000088325	TPX2	TRUE	TRUE
chr20	31793989	A	T	ENST00000300403	ENSG00000088325	TPX2	TRUE	TRUE
chr20	31793992	G	T	ENST00000300403	ENSG00000088325	TPX2	TRUE	TRUE
chr20	31793995	A	T	ENST00000300403	ENSG00000088325	TPX2	TRUE	TRUE
chr20	31793998	A	T	ENST00000300403	ENSG00000088325	TPX2	TRUE	TRUE
chr20	31794004	A	T	ENST00000300403	ENSG00000088325	TPX2	TRUE	TRUE
chr20	31794007	G	T	ENST00000300403	ENSG00000088325	TPX2	TRUE	TRUE
chr20	31794013	C	T	ENST00000300403	ENSG00000088325	TPX2	TRUE	TRUE
chr20	31794016	A	T	ENST00000300403	ENSG00000088325	TPX2	TRUE	TRUE
chr20	31794022	G	T	ENST00000300403	ENSG00000088325	TPX2	TRUE	TRUE
chr20	31794025	G	A	ENST00000300403	ENSG00000088325	TPX2	TRUE	FALSE
chr20	31794025	G	C	ENST00000300403	ENSG00000088325	TPX2	TRUE	FALSE
chr20	31794025	G	T	ENST00000300403	ENSG00000088325	TPX2	TRUE	FALSE
chr20	31794026	T	A	ENST00000300403	ENSG00000088325	TPX2	TRUE	FALSE
chr20	31794026	T	C	ENST00000300403	ENSG00000088325	TPX2	FALSE	FALSE
chr20	31794026	T	G	ENST00000300403	ENSG00000088325	TPX2	TRUE	FALSE
chr20	31794400	A	C	ENST00000300403	ENSG00000088325	TPX2	TRUE	FALSE
chr20	31794400	A	G	ENST00000300403	ENSG00000088325	TPX2	TRUE	FALSE
chr20	31794400	A	T	ENST00000300403	ENSG00000088325	TPX2	TRUE	FALSE
chr20	31794401	G	A	ENST00000300403	ENSG00000088325	TPX2	TRUE	FALSE
chr20	31794401	G	C	ENST00000300403	ENSG00000088325	TPX2	TRUE	FALSE
chr20	31794401	G	T	ENST00000300403	ENSG00000088325	TPX2	TRUE	FALSE
chr20	31794408	A	T	ENST00000300403	ENSG00000088325	TPX2	TRUE	TRUE
chr20	31794414	A	T	ENST00000300403	ENSG00000088325	TPX2	TRUE	TRUE
chr20	31794427	T	A	ENST00000300403	ENSG00000088325	TPX2	TRUE	TRUE
chr20	31794456	G	T	ENST00000300403	ENSG00000088325	TPX2	TRUE	TRUE
chr20	31794459	A	T	ENST00000300403	ENSG00000088325	TPX2	TRUE	TRUE
chr20	31794462	A	T	ENST00000300403	ENSG00000088325	TPX2	TRUE	TRUE
chr20	31794468	A	T	ENST00000300403	ENSG00000088325	TPX2	TRUE	TRUE
chr20	31794480	C	T	ENST00000300403	ENSG00000088325	TPX2	TRUE	TRUE
chr20	31794486	G	T	ENST00000300403	ENSG00000088325	TPX2	TRUE	TRUE
chr20	31794497	C	A	ENST00000300403	ENSG00000088325	TPX2	TRUE	TRUE
chr20	31794499	T	A	ENST00000300403	ENSG00000088325	TPX2	TRUE	TRUE
chr20	31794501	G	T	ENST00000300403	ENSG00000088325	TPX2	TRUE	TRUE
chr20	31794510	A	T	ENST00000300403	ENSG00000088325	TPX2	TRUE	TRUE
chr20	31794513	A	T	ENST00000300403	ENSG00000088325	TPX2	TRUE	TRUE
chr20	31794525	A	T	ENST00000300403	ENSG00000088325	TPX2	TRUE	TRUE
chr20	31794531	C	T	ENST00000300403	ENSG00000088325	TPX2	TRUE	TRUE
chr20	31794538	G	A	ENST00000300403	ENSG00000088325	TPX2	TRUE	TRUE
chr20	31794539	G	A	ENST00000300403	ENSG00000088325	TPX2	TRUE	TRUE
chr20	31794540	A	T	ENST00000300403	ENSG00000088325	TPX2	TRUE	TRUE
chr20	31794546	C	T	ENST00000300403	ENSG00000088325	TPX2	TRUE	TRUE
chr20	31794549	G	A	ENST00000300403	ENSG00000088325	TPX2	TRUE	FALSE
chr20	31794549	G	C	ENST00000300403	ENSG00000088325	TPX2	TRUE	FALSE
chr20	31794549	G	T	ENST00000300403	ENSG00000088325	TPX2	TRUE	FALSE
chr20	31794550	T	A	ENST00000300403	ENSG00000088325	TPX2	TRUE	FALSE
chr20	31794550	T	C	ENST00000300403	ENSG00000088325	TPX2	TRUE	FALSE
chr20	31794550	T	G	ENST00000300403	ENSG00000088325	TPX2	TRUE	FALSE
chr20	31797402	A	C	ENST00000300403	ENSG00000088325	TPX2	TRUE	FALSE
chr20	31797402	A	G	ENST00000300403	ENSG00000088325	TPX2	TRUE	FALSE
chr20	31797402	A	T	ENST00000300403	ENSG00000088325	TPX2	TRUE	TRUE
chr20	31797403	G	A	ENST00000300403	ENSG00000088325	TPX2	TRUE	FALSE
chr20	31797403	G	C	ENST00000300403	ENSG00000088325	TPX2	TRUE	FALSE
chr20	31797403	G	T	ENST00000300403	ENSG00000088325	TPX2	TRUE	TRUE
chr20	31797407	G	T	ENST00000300403	ENSG00000088325	TPX2	TRUE	TRUE
chr20	31797410	G	T	ENST00000300403	ENSG00000088325	TPX2	TRUE	TRUE
chr20	31797413	G	T	ENST00000300403	ENSG00000088325	TPX2	TRUE	TRUE
chr20	31797419	A	T	ENST00000300403	ENSG00000088325	TPX2	TRUE	TRUE
chr20	31797422	C	T	ENST00000300403	ENSG00000088325	TPX2	TRUE	TRUE
chr20	31797425	C	T	ENST00000300403	ENSG00000088325	TPX2	TRUE	TRUE
chr20	31797428	A	T	ENST00000300403	ENSG00000088325	TPX2	TRUE	TRUE
chr20	31797431	G	T	ENST00000300403	ENSG00000088325	TPX2	TRUE	TRUE
chr20	31797442	T	A	ENST00000300403	ENSG00000088325	TPX2	TRUE	TRUE
chr20	31797446	A	T	ENST00000300403	ENSG00000088325	TPX2	TRUE	TRUE
chr20	31797473	C	T	ENST00000300403	ENSG00000088325	TPX2	TRUE	TRUE
chr20	31797476	G	T	ENST00000300403	ENSG00000088325	TPX2	TRUE	TRUE
chr20	31797491	A	T	ENST00000300403	ENSG00000088325	TPX2	TRUE	TRUE
chr20	31797494	A	T	ENST00000300403	ENSG00000088325	TPX2	TRUE	TRUE
chr20	31797497	G	T	ENST00000300403	ENSG00000088325	TPX2	TRUE	TRUE
chr20	31797500	A	T	ENST00000300403	ENSG00000088325	TPX2	TRUE	TRUE
chr20	31797503	A	T	ENST00000300403	ENSG00000088325	TPX2	TRUE	TRUE
chr20	31797507	C	A	ENST00000300403	ENSG00000088325	TPX2	TRUE	TRUE
chr20	31797507	C	G	ENST00000300403	ENSG00000088325	TPX2	TRUE	TRUE
chr20	31797515	G	T	ENST00000300403	ENSG00000088325	TPX2	TRUE	TRUE
chr20	31797516	G	A	ENST00000300403	ENSG00000088325	TPX2	TRUE	FALSE
chr20	31797516	G	C	ENST00000300403	ENSG00000088325	TPX2	TRUE	FALSE
chr20	31797516	G	T	ENST00000300403	ENSG00000088325	TPX2	TRUE	FALSE
chr20	31797517	T	A	ENST00000300403	ENSG00000088325	TPX2	TRUE	FALSE
chr20	31797517	T	C	ENST00000300403	ENSG00000088325	TPX2	TRUE	FALSE
chr20	31797517	T	G	ENST00000300403	ENSG00000088325	TPX2	TRUE	FALSE
chr20	31798363	A	C	ENST00000300403	ENSG00000088325	TPX2	FALSE	FALSE
chr20	31798363	A	G	ENST00000300403	ENSG00000088325	TPX2	FALSE	FALSE
chr20	31798363	A	T	ENST00000300403	ENSG00000088325	TPX2	FALSE	FALSE
chr20	31798364	G	A	ENST00000300403	ENSG00000088325	TPX2	FALSE	FALSE
chr20	31798364	G	C	ENST00000300403	ENSG00000088325	TPX2	TRUE	FALSE
chr20	31798364	G	T	ENST00000300403	ENSG00000088325	TPX2	TRUE	FALSE
chr20	31798388	C	T	ENST00000300403	ENSG00000088325	TPX2	TRUE	TRUE
chr20	31798391	G	T	ENST00000300403	ENSG00000088325	TPX2	TRUE	TRUE
chr20	31798400	C	T	ENST00000300403	ENSG00000088325	TPX2	TRUE	TRUE
chr20	31798412	G	T	ENST00000300403	ENSG00000088325	TPX2	TRUE	TRUE
chr20	31798415	A	T	ENST00000300403	ENSG00000088325	TPX2	TRUE	TRUE
chr20	31798418	A	T	ENST00000300403	ENSG00000088325	TPX2	TRUE	TRUE
chr20	31798424	A	T	ENST00000300403	ENSG00000088325	TPX2	TRUE	TRUE
chr20	31798427	G	T	ENST00000300403	ENSG00000088325	TPX2	TRUE	TRUE
chr20	31798433	C	T	ENST00000300403	ENSG00000088325	TPX2	TRUE	TRUE
chr20	31798436	G	T	ENST00000300403	ENSG00000088325	TPX2	TRUE	TRUE
chr20	31798442	G	T	ENST00000300403	ENSG00000088325	TPX2	TRUE	TRUE
chr20	31798445	A	T	ENST00000300403	ENSG00000088325	TPX2	TRUE	TRUE
chr20	31798448	A	T	ENST00000300403	ENSG00000088325	TPX2	TRUE	TRUE
chr20	31798457	G	T	ENST00000300403	ENSG00000088325	TPX2	TRUE	TRUE
chr20	31798463	G	T	ENST00000300403	ENSG00000088325	TPX2	TRUE	TRUE
chr20	31798469	C	T	ENST00000300403	ENSG00000088325	TPX2	TRUE	TRUE
chr20	31798472	A	T	ENST00000300403	ENSG00000088325	TPX2	TRUE	TRUE
chr20	31798478	C	T	ENST00000300403	ENSG00000088325	TPX2	TRUE	TRUE
chr20	31798481	C	T	ENST00000300403	ENSG00000088325	TPX2	TRUE	TRUE
chr20	31798485	T	A	ENST00000300403	ENSG00000088325	TPX2	TRUE	TRUE
chr20	31798487	G	T	ENST00000300403	ENSG00000088325	TPX2	TRUE	TRUE
chr20	31798490	G	T	ENST00000300403	ENSG00000088325	TPX2	TRUE	TRUE
chr20	31798496	A	T	ENST00000300403	ENSG00000088325	TPX2	TRUE	TRUE
chr20	31798502	C	T	ENST00000300403	ENSG00000088325	TPX2	FALSE	FALSE
chr20	31798505	G	T	ENST00000300403	ENSG00000088325	TPX2	FALSE	FALSE
chr20	31798508	G	T	ENST00000300403	ENSG00000088325	TPX2	FALSE	FALSE
chr20	31798511	G	T	ENST00000300403	ENSG00000088325	TPX2	FALSE	FALSE
chr20	31798514	C	T	ENST00000300403	ENSG00000088325	TPX2	FALSE	FALSE
chr20	31798517	A	T	ENST00000300403	ENSG00000088325	TPX2	FALSE	FALSE
chr20	31798520	A	T	ENST00000300403	ENSG00000088325	TPX2	FALSE	FALSE
chr20	31798523	G	T	ENST00000300403	ENSG00000088325	TPX2	FALSE	FALSE
chr20	31798526	G	T	ENST00000300403	ENSG00000088325	TPX2	FALSE	FALSE
chr20	31798544	A	T	ENST00000300403	ENSG00000088325	TPX2	FALSE	FALSE
chr20	31798547	G	T	ENST00000300403	ENSG00000088325	TPX2	FALSE	FALSE
chr20	31798553	G	A	ENST00000300403	ENSG00000088325	TPX2	TRUE	FALSE
chr20	31798553	G	C	ENST00000300403	ENSG00000088325	TPX2	TRUE	FALSE
chr20	31798553	G	T	ENST00000300403	ENSG00000088325	TPX2	TRUE	FALSE
chr20	31798554	T	A	ENST00000300403	ENSG00000088325	TPX2	TRUE	FALSE
chr20	31798554	T	C	ENST00000300403	ENSG00000088325	TPX2	TRUE	FALSE
chr20	31798554	T	G	ENST00000300403	ENSG00000088325	TPX2	TRUE	FALSE
chr20	31800968	A	C	ENST00000300403	ENSG00000088325	TPX2	TRUE	FALSE
chr20	31800968	A	G	ENST00000300403	ENSG00000088325	TPX2	TRUE	FALSE
chr20	31800968	A	T	ENST00000300403	ENSG00000088325	TPX2	TRUE	FALSE
chr20	31800969	G	A	ENST00000300403	ENSG00000088325	TPX2	TRUE	FALSE
chr20	31800969	G	C	ENST00000300403	ENSG00000088325	TPX2	TRUE	FALSE
chr20	31800969	G	T	ENST00000300403	ENSG00000088325	TPX2	TRUE	FALSE
chr20	31800976	A	T	ENST00000300403	ENSG00000088325	TPX2	FALSE	FALSE
chr20	31800994	A	T	ENST00000300403	ENSG00000088325	TPX2	FALSE	FALSE
chr20	31800999	C	A	ENST00000300403	ENSG00000088325	TPX2	FALSE	FALSE
chr20	31800999	C	G	ENST00000300403	ENSG00000088325	TPX2	FALSE	FALSE
chr20	31801000	C	T	ENST00000300403	ENSG00000088325	TPX2	FALSE	FALSE
chr20	31801009	G	T	ENST00000300403	ENSG00000088325	TPX2	FALSE	FALSE
chr20	31801015	A	T	ENST00000300403	ENSG00000088325	TPX2	FALSE	FALSE
chr20	31801019	C	A	ENST00000300403	ENSG00000088325	TPX2	FALSE	FALSE
chr20	31801019	C	G	ENST00000300403	ENSG00000088325	TPX2	FALSE	FALSE
chr20	31801027	C	T	ENST00000300403	ENSG00000088325	TPX2	FALSE	FALSE
chr20	31801054	A	T	ENST00000300403	ENSG00000088325	TPX2	FALSE	FALSE
chr20	31801066	C	T	ENST00000300403	ENSG00000088325	TPX2	FALSE	FALSE
chr20	31801077	C	A	ENST00000300403	ENSG00000088325	TPX2	FALSE	FALSE
chr20	31819429	G	A	ENST00000375985	ENSG00000101306	MYLK2	FALSE	FALSE
chr20	31819429	G	C	ENST00000375985	ENSG00000101306	MYLK2	FALSE	FALSE
chr20	31819429	G	T	ENST00000375985	ENSG00000101306	MYLK2	FALSE	FALSE
chr20	31819430	T	A	ENST00000375985	ENSG00000101306	MYLK2	FALSE	FALSE
chr20	31819430	T	C	ENST00000375985	ENSG00000101306	MYLK2	FALSE	FALSE
chr20	31819430	T	G	ENST00000375985	ENSG00000101306	MYLK2	FALSE	FALSE
chr20	31819531	A	C	ENST00000375985	ENSG00000101306	MYLK2	TRUE	FALSE
chr20	31819531	A	G	ENST00000375985	ENSG00000101306	MYLK2	TRUE	FALSE
chr20	31819531	A	T	ENST00000375985	ENSG00000101306	MYLK2	TRUE	FALSE
chr20	31819532	G	A	ENST00000375985	ENSG00000101306	MYLK2	TRUE	FALSE
chr20	31819532	G	C	ENST00000375985	ENSG00000101306	MYLK2	TRUE	FALSE
chr20	31819532	G	T	ENST00000375985	ENSG00000101306	MYLK2	TRUE	FALSE
chr20	31819590	G	T	ENST00000375985	ENSG00000101306	MYLK2	FALSE	FALSE
chr20	31819596	G	T	ENST00000375985	ENSG00000101306	MYLK2	FALSE	FALSE
chr20	31819605	G	T	ENST00000375985	ENSG00000101306	MYLK2	FALSE	FALSE
chr20	31819611	G	T	ENST00000375985	ENSG00000101306	MYLK2	FALSE	FALSE
chr20	31819617	C	T	ENST00000375985	ENSG00000101306	MYLK2	FALSE	FALSE
chr20	31819627	C	A	ENST00000375985	ENSG00000101306	MYLK2	FALSE	FALSE
chr20	31819627	C	G	ENST00000375985	ENSG00000101306	MYLK2	FALSE	FALSE
chr20	31819633	G	A	ENST00000375985	ENSG00000101306	MYLK2	TRUE	FALSE
chr20	31819633	G	C	ENST00000375985	ENSG00000101306	MYLK2	TRUE	FALSE
chr20	31819633	G	T	ENST00000375985	ENSG00000101306	MYLK2	TRUE	FALSE
chr20	31819634	T	A	ENST00000375985	ENSG00000101306	MYLK2	TRUE	FALSE
chr20	31819634	T	C	ENST00000375985	ENSG00000101306	MYLK2	TRUE	FALSE
chr20	31819634	T	G	ENST00000375985	ENSG00000101306	MYLK2	TRUE	FALSE
chr20	31820124	A	C	ENST00000375985	ENSG00000101306	MYLK2	TRUE	FALSE
chr20	31820124	A	G	ENST00000375985	ENSG00000101306	MYLK2	TRUE	FALSE
chr20	31820124	A	T	ENST00000375985	ENSG00000101306	MYLK2	TRUE	FALSE
chr20	31820125	G	A	ENST00000375985	ENSG00000101306	MYLK2	TRUE	FALSE
chr20	31820125	G	C	ENST00000375985	ENSG00000101306	MYLK2	TRUE	FALSE
chr20	31820125	G	T	ENST00000375985	ENSG00000101306	MYLK2	TRUE	FALSE
chr20	31820128	A	T	ENST00000375985	ENSG00000101306	MYLK2	TRUE	FALSE
chr20	31820137	A	T	ENST00000375985	ENSG00000101306	MYLK2	TRUE	FALSE
chr20	31820152	G	T	ENST00000375985	ENSG00000101306	MYLK2	TRUE	TRUE
chr20	31820155	A	T	ENST00000375985	ENSG00000101306	MYLK2	TRUE	TRUE
chr20	31820173	A	T	ENST00000375985	ENSG00000101306	MYLK2	TRUE	TRUE
chr20	31820197	A	T	ENST00000375985	ENSG00000101306	MYLK2	TRUE	TRUE
chr20	31820200	A	T	ENST00000375985	ENSG00000101306	MYLK2	TRUE	TRUE
chr20	31820224	A	T	ENST00000375985	ENSG00000101306	MYLK2	TRUE	TRUE
chr20	31820227	A	T	ENST00000375985	ENSG00000101306	MYLK2	TRUE	TRUE
chr20	31820236	A	T	ENST00000375985	ENSG00000101306	MYLK2	TRUE	TRUE
chr20	31820249	C	A	ENST00000375985	ENSG00000101306	MYLK2	TRUE	TRUE
chr20	31820249	C	G	ENST00000375985	ENSG00000101306	MYLK2	TRUE	TRUE
chr20	31820251	G	T	ENST00000375985	ENSG00000101306	MYLK2	TRUE	TRUE
chr20	31820254	A	T	ENST00000375985	ENSG00000101306	MYLK2	TRUE	TRUE
chr20	31820275	C	T	ENST00000375985	ENSG00000101306	MYLK2	TRUE	TRUE
chr20	31820282	C	A	ENST00000375985	ENSG00000101306	MYLK2	TRUE	TRUE
chr20	31820282	C	G	ENST00000375985	ENSG00000101306	MYLK2	TRUE	TRUE
chr20	31820293	C	T	ENST00000375985	ENSG00000101306	MYLK2	TRUE	TRUE
chr20	31820302	A	T	ENST00000375985	ENSG00000101306	MYLK2	TRUE	TRUE
chr20	31820305	G	T	ENST00000375985	ENSG00000101306	MYLK2	TRUE	TRUE
chr20	31820308	G	T	ENST00000375985	ENSG00000101306	MYLK2	TRUE	TRUE
chr20	31820335	G	T	ENST00000375985	ENSG00000101306	MYLK2	TRUE	TRUE
chr20	31820368	C	T	ENST00000375985	ENSG00000101306	MYLK2	TRUE	TRUE
chr20	31820371	C	T	ENST00000375985	ENSG00000101306	MYLK2	TRUE	TRUE
chr20	31820386	G	T	ENST00000375985	ENSG00000101306	MYLK2	TRUE	TRUE
chr20	31820398	A	T	ENST00000375985	ENSG00000101306	MYLK2	TRUE	TRUE
chr20	31820401	A	T	ENST00000375985	ENSG00000101306	MYLK2	TRUE	TRUE
chr20	31820407	A	T	ENST00000375985	ENSG00000101306	MYLK2	TRUE	TRUE
chr20	31820413	G	T	ENST00000375985	ENSG00000101306	MYLK2	TRUE	TRUE
chr20	31820416	C	T	ENST00000375985	ENSG00000101306	MYLK2	TRUE	TRUE
chr20	31820419	G	T	ENST00000375985	ENSG00000101306	MYLK2	TRUE	TRUE
chr20	31820426	C	A	ENST00000375985	ENSG00000101306	MYLK2	TRUE	TRUE
chr20	31820426	C	G	ENST00000375985	ENSG00000101306	MYLK2	TRUE	TRUE
chr20	31820434	C	T	ENST00000375985	ENSG00000101306	MYLK2	TRUE	TRUE
chr20	31820443	G	T	ENST00000375985	ENSG00000101306	MYLK2	TRUE	TRUE
chr20	31820446	A	T	ENST00000375985	ENSG00000101306	MYLK2	TRUE	TRUE
chr20	31820461	A	T	ENST00000375985	ENSG00000101306	MYLK2	TRUE	TRUE
chr20	31820464	A	T	ENST00000375985	ENSG00000101306	MYLK2	TRUE	TRUE
chr20	31820473	G	T	ENST00000375985	ENSG00000101306	MYLK2	TRUE	TRUE
chr20	31820479	C	T	ENST00000375985	ENSG00000101306	MYLK2	TRUE	TRUE
chr20	31820501	C	A	ENST00000375985	ENSG00000101306	MYLK2	TRUE	TRUE
chr20	31820501	C	G	ENST00000375985	ENSG00000101306	MYLK2	TRUE	TRUE
chr20	31820529	T	A	ENST00000375985	ENSG00000101306	MYLK2	TRUE	TRUE
chr20	31820547	G	A	ENST00000375985	ENSG00000101306	MYLK2	TRUE	FALSE
chr20	31820547	G	C	ENST00000375985	ENSG00000101306	MYLK2	TRUE	FALSE
chr20	31820547	G	T	ENST00000375985	ENSG00000101306	MYLK2	TRUE	FALSE
chr20	31820548	T	A	ENST00000375985	ENSG00000101306	MYLK2	TRUE	FALSE
chr20	31820548	T	C	ENST00000375985	ENSG00000101306	MYLK2	FALSE	FALSE
chr20	31820548	T	G	ENST00000375985	ENSG00000101306	MYLK2	TRUE	FALSE
chr20	31821437	A	C	ENST00000375985	ENSG00000101306	MYLK2	TRUE	FALSE
chr20	31821437	A	G	ENST00000375985	ENSG00000101306	MYLK2	TRUE	FALSE
chr20	31821437	A	T	ENST00000375985	ENSG00000101306	MYLK2	TRUE	FALSE
chr20	31821438	G	A	ENST00000375985	ENSG00000101306	MYLK2	TRUE	FALSE
chr20	31821438	G	C	ENST00000375985	ENSG00000101306	MYLK2	TRUE	FALSE
chr20	31821438	G	T	ENST00000375985	ENSG00000101306	MYLK2	TRUE	FALSE
chr20	31821443	G	T	ENST00000375985	ENSG00000101306	MYLK2	TRUE	TRUE
chr20	31821446	A	T	ENST00000375985	ENSG00000101306	MYLK2	TRUE	TRUE
chr20	31821458	A	T	ENST00000375985	ENSG00000101306	MYLK2	TRUE	TRUE
chr20	31821461	A	T	ENST00000375985	ENSG00000101306	MYLK2	TRUE	TRUE
chr20	31821473	G	T	ENST00000375985	ENSG00000101306	MYLK2	TRUE	TRUE
chr20	31821480	C	A	ENST00000375985	ENSG00000101306	MYLK2	TRUE	TRUE
chr20	31821480	C	G	ENST00000375985	ENSG00000101306	MYLK2	TRUE	TRUE
chr20	31821482	G	T	ENST00000375985	ENSG00000101306	MYLK2	TRUE	TRUE
chr20	31821494	G	T	ENST00000375985	ENSG00000101306	MYLK2	TRUE	TRUE
chr20	31821539	A	T	ENST00000375985	ENSG00000101306	MYLK2	TRUE	TRUE
chr20	31821545	G	T	ENST00000375985	ENSG00000101306	MYLK2	TRUE	TRUE
chr20	31821548	G	T	ENST00000375985	ENSG00000101306	MYLK2	TRUE	TRUE
chr20	31821551	G	T	ENST00000375985	ENSG00000101306	MYLK2	TRUE	TRUE
chr20	31821554	A	T	ENST00000375985	ENSG00000101306	MYLK2	TRUE	TRUE
chr20	31821569	G	T	ENST00000375985	ENSG00000101306	MYLK2	TRUE	TRUE
chr20	31821575	C	T	ENST00000375985	ENSG00000101306	MYLK2	TRUE	TRUE
chr20	31821578	A	T	ENST00000375985	ENSG00000101306	MYLK2	TRUE	TRUE
chr20	31821581	G	T	ENST00000375985	ENSG00000101306	MYLK2	TRUE	TRUE
chr20	31821587	G	T	ENST00000375985	ENSG00000101306	MYLK2	TRUE	TRUE
chr20	31821590	G	T	ENST00000375985	ENSG00000101306	MYLK2	TRUE	TRUE
chr20	31821593	A	T	ENST00000375985	ENSG00000101306	MYLK2	TRUE	TRUE
chr20	31821605	C	T	ENST00000375985	ENSG00000101306	MYLK2	TRUE	TRUE
chr20	31821614	C	T	ENST00000375985	ENSG00000101306	MYLK2	TRUE	TRUE
chr20	31821620	A	T	ENST00000375985	ENSG00000101306	MYLK2	TRUE	TRUE
chr20	31821626	C	T	ENST00000375985	ENSG00000101306	MYLK2	TRUE	TRUE
chr20	31821639	C	A	ENST00000375985	ENSG00000101306	MYLK2	TRUE	TRUE
chr20	31821650	G	T	ENST00000375985	ENSG00000101306	MYLK2	TRUE	TRUE
chr20	31821656	C	T	ENST00000375985	ENSG00000101306	MYLK2	TRUE	TRUE
chr20	31821669	C	A	ENST00000375985	ENSG00000101306	MYLK2	TRUE	TRUE
chr20	31821669	C	G	ENST00000375985	ENSG00000101306	MYLK2	TRUE	TRUE
chr20	31821671	G	T	ENST00000375985	ENSG00000101306	MYLK2	TRUE	TRUE
chr20	31821674	A	T	ENST00000375985	ENSG00000101306	MYLK2	TRUE	TRUE
chr20	31821680	G	T	ENST00000375985	ENSG00000101306	MYLK2	TRUE	TRUE
chr20	31821689	C	T	ENST00000375985	ENSG00000101306	MYLK2	TRUE	TRUE
chr20	31821700	T	A	ENST00000375985	ENSG00000101306	MYLK2
chr20	31821713	G	T	ENST00000375985	ENSG00000101306	MYLK2
chr20	31821716	G	T	ENST00000375985	ENSG00000101306	MYLK2
chr20	31821724	C	A	ENST00000375985	ENSG00000101306	MYLK2
chr20	31821728	C	T	ENST00000375985	ENSG00000101306	MYLK2
chr20	31821735	T	A	ENST00000375985	ENSG00000101306	MYLK2
chr20	31821738	G	A	ENST00000375985	ENSG00000101306	MYLK2	FALSE	FALSE
chr20	31821738	G	C	ENST00000375985	ENSG00000101306	MYLK2	FALSE	FALSE
chr20	31821738	G	T	ENST00000375985	ENSG00000101306	MYLK2	FALSE	FALSE
chr20	31821739	T	A	ENST00000375985	ENSG00000101306	MYLK2	FALSE	FALSE
chr20	31821739	T	C	ENST00000375985	ENSG00000101306	MYLK2	FALSE	FALSE
chr20	31821739	T	G	ENST00000375985	ENSG00000101306	MYLK2	FALSE	FALSE
chr20	31823475	A	C	ENST00000375985	ENSG00000101306	MYLK2	TRUE	FALSE
chr20	31823475	A	G	ENST00000375985	ENSG00000101306	MYLK2	TRUE	FALSE
chr20	31823475	A	T	ENST00000375985	ENSG00000101306	MYLK2	TRUE	FALSE
chr20	31823476	G	A	ENST00000375985	ENSG00000101306	MYLK2	TRUE	FALSE
chr20	31823476	G	C	ENST00000375985	ENSG00000101306	MYLK2	TRUE	FALSE
chr20	31823476	G	T	ENST00000375985	ENSG00000101306	MYLK2	TRUE	FALSE
chr20	31823484	C	A	ENST00000375985	ENSG00000101306	MYLK2	TRUE	TRUE
chr20	31823521	G	T	ENST00000375985	ENSG00000101306	MYLK2	TRUE	TRUE
chr20	31823548	G	T	ENST00000375985	ENSG00000101306	MYLK2	TRUE	TRUE
chr20	31823566	A	T	ENST00000375985	ENSG00000101306	MYLK2	TRUE	TRUE
chr20	31823569	G	T	ENST00000375985	ENSG00000101306	MYLK2	TRUE	TRUE
chr20	31823578	G	T	ENST00000375985	ENSG00000101306	MYLK2	TRUE	TRUE
chr20	31823583	G	A	ENST00000375985	ENSG00000101306	MYLK2	TRUE	FALSE
chr20	31823583	G	C	ENST00000375985	ENSG00000101306	MYLK2	TRUE	FALSE
chr20	31823583	G	T	ENST00000375985	ENSG00000101306	MYLK2	TRUE	FALSE
chr20	31823584	T	A	ENST00000375985	ENSG00000101306	MYLK2	TRUE	FALSE
chr20	31823584	T	C	ENST00000375985	ENSG00000101306	MYLK2	TRUE	FALSE
chr20	31823584	T	G	ENST00000375985	ENSG00000101306	MYLK2	TRUE	FALSE
chr20	31824257	A	C	ENST00000375985	ENSG00000101306	MYLK2	TRUE	FALSE
chr20	31824257	A	G	ENST00000375985	ENSG00000101306	MYLK2	TRUE	FALSE
chr20	31824257	A	T	ENST00000375985	ENSG00000101306	MYLK2	TRUE	FALSE
chr20	31824258	G	A	ENST00000375985	ENSG00000101306	MYLK2	TRUE	FALSE
chr20	31824258	G	C	ENST00000375985	ENSG00000101306	MYLK2	TRUE	FALSE
chr20	31824258	G	T	ENST00000375985	ENSG00000101306	MYLK2	TRUE	FALSE
chr20	31824263	A	T	ENST00000375985	ENSG00000101306	MYLK2	TRUE	TRUE
chr20	31824280	T	A	ENST00000375985	ENSG00000101306	MYLK2	TRUE	TRUE
chr20	31824286	C	A	ENST00000375985	ENSG00000101306	MYLK2	TRUE	TRUE
chr20	31824290	G	T	ENST00000375985	ENSG00000101306	MYLK2	TRUE	TRUE
chr20	31824293	A	T	ENST00000375985	ENSG00000101306	MYLK2	TRUE	TRUE
chr20	31824308	A	T	ENST00000375985	ENSG00000101306	MYLK2	TRUE	TRUE
chr20	31824320	A	T	ENST00000375985	ENSG00000101306	MYLK2	TRUE	TRUE
chr20	31824329	A	T	ENST00000375985	ENSG00000101306	MYLK2	TRUE	TRUE
chr20	31824332	A	T	ENST00000375985	ENSG00000101306	MYLK2	TRUE	TRUE
chr20	31824335	C	T	ENST00000375985	ENSG00000101306	MYLK2	TRUE	TRUE
chr20	31824344	A	T	ENST00000375985	ENSG00000101306	MYLK2	TRUE	TRUE
chr20	31824350	A	T	ENST00000375985	ENSG00000101306	MYLK2	TRUE	TRUE
chr20	31824353	G	A	ENST00000375985	ENSG00000101306	MYLK2	TRUE	FALSE
chr20	31824353	G	C	ENST00000375985	ENSG00000101306	MYLK2	TRUE	FALSE
chr20	31824353	G	T	ENST00000375985	ENSG00000101306	MYLK2	TRUE	FALSE
chr20	31824354	T	A	ENST00000375985	ENSG00000101306	MYLK2	TRUE	FALSE
chr20	31824354	T	C	ENST00000375985	ENSG00000101306	MYLK2	TRUE	FALSE
chr20	31824354	T	G	ENST00000375985	ENSG00000101306	MYLK2	TRUE	FALSE
chr20	31826603	A	C	ENST00000375985	ENSG00000101306	MYLK2	TRUE	FALSE
chr20	31826603	A	G	ENST00000375985	ENSG00000101306	MYLK2	TRUE	FALSE
chr20	31826603	A	T	ENST00000375985	ENSG00000101306	MYLK2	TRUE	FALSE
chr20	31826604	G	A	ENST00000375985	ENSG00000101306	MYLK2	TRUE	FALSE
chr20	31826604	G	C	ENST00000375985	ENSG00000101306	MYLK2	TRUE	FALSE
chr20	31826604	G	T	ENST00000375985	ENSG00000101306	MYLK2	TRUE	FALSE
chr20	31826605	G	T	ENST00000375985	ENSG00000101306	MYLK2	TRUE	TRUE
chr20	31826615	T	A	ENST00000375985	ENSG00000101306	MYLK2	TRUE	TRUE
chr20	31826620	G	T	ENST00000375985	ENSG00000101306	MYLK2	TRUE	TRUE
chr20	31826626	G	T	ENST00000375985	ENSG00000101306	MYLK2	TRUE	TRUE
chr20	31826638	C	T	ENST00000375985	ENSG00000101306	MYLK2	TRUE	TRUE
chr20	31826662	C	T	ENST00000375985	ENSG00000101306	MYLK2	TRUE	TRUE
chr20	31826670	T	A	ENST00000375985	ENSG00000101306	MYLK2	TRUE	TRUE
chr20	31826670	T	G	ENST00000375985	ENSG00000101306	MYLK2	TRUE	TRUE
chr20	31826680	G	T	ENST00000375985	ENSG00000101306	MYLK2	TRUE	TRUE
chr20	31826692	G	T	ENST00000375985	ENSG00000101306	MYLK2	TRUE	TRUE
chr20	31826710	G	T	ENST00000375985	ENSG00000101306	MYLK2	TRUE	TRUE
chr20	31826715	G	A	ENST00000375985	ENSG00000101306	MYLK2	TRUE	FALSE
chr20	31826715	G	C	ENST00000375985	ENSG00000101306	MYLK2	TRUE	FALSE
chr20	31826715	G	T	ENST00000375985	ENSG00000101306	MYLK2	TRUE	FALSE
chr20	31826716	T	A	ENST00000375985	ENSG00000101306	MYLK2	TRUE	FALSE
chr20	31826716	T	C	ENST00000375985	ENSG00000101306	MYLK2	TRUE	FALSE
chr20	31826716	T	G	ENST00000375985	ENSG00000101306	MYLK2	TRUE	FALSE
chr20	31826795	A	C	ENST00000375985	ENSG00000101306	MYLK2	TRUE	FALSE
chr20	31826795	A	G	ENST00000375985	ENSG00000101306	MYLK2	TRUE	FALSE
chr20	31826795	A	T	ENST00000375985	ENSG00000101306	MYLK2	TRUE	FALSE
chr20	31826796	G	A	ENST00000375985	ENSG00000101306	MYLK2	TRUE	FALSE
chr20	31826796	G	C	ENST00000375985	ENSG00000101306	MYLK2	TRUE	FALSE
chr20	31826796	G	T	ENST00000375985	ENSG00000101306	MYLK2	TRUE	FALSE
chr20	31826797	C	A	ENST00000375985	ENSG00000101306	MYLK2	TRUE	TRUE
chr20	31826797	C	G	ENST00000375985	ENSG00000101306	MYLK2	TRUE	TRUE
chr20	31826801	G	T	ENST00000375985	ENSG00000101306	MYLK2	TRUE	TRUE
chr20	31826807	G	T	ENST00000375985	ENSG00000101306	MYLK2	TRUE	TRUE
chr20	31826810	G	T	ENST00000375985	ENSG00000101306	MYLK2	TRUE	TRUE
chr20	31826819	G	T	ENST00000375985	ENSG00000101306	MYLK2	TRUE	TRUE
chr20	31826834	G	T	ENST00000375985	ENSG00000101306	MYLK2	TRUE	TRUE
chr20	31826842	C	A	ENST00000375985	ENSG00000101306	MYLK2	TRUE	TRUE
chr20	31826842	C	G	ENST00000375985	ENSG00000101306	MYLK2	TRUE	TRUE
chr20	31826852	G	T	ENST00000375985	ENSG00000101306	MYLK2	TRUE	TRUE
chr20	31826879	C	T	ENST00000375985	ENSG00000101306	MYLK2	TRUE	TRUE
chr20	31826887	T	A	ENST00000375985	ENSG00000101306	MYLK2	TRUE	TRUE
chr20	31826909	A	T	ENST00000375985	ENSG00000101306	MYLK2	TRUE	TRUE
chr20	31826922	T	A	ENST00000375985	ENSG00000101306	MYLK2	TRUE	TRUE
chr20	31826936	A	T	ENST00000375985	ENSG00000101306	MYLK2	TRUE	TRUE
chr20	31826939	G	A	ENST00000375985	ENSG00000101306	MYLK2	TRUE	FALSE
chr20	31826939	G	C	ENST00000375985	ENSG00000101306	MYLK2	TRUE	FALSE
chr20	31826939	G	T	ENST00000375985	ENSG00000101306	MYLK2	TRUE	FALSE
chr20	31826940	T	A	ENST00000375985	ENSG00000101306	MYLK2	TRUE	FALSE
chr20	31826940	T	C	ENST00000375985	ENSG00000101306	MYLK2	TRUE	FALSE
chr20	31826940	T	G	ENST00000375985	ENSG00000101306	MYLK2	TRUE	FALSE
chr20	31830817	A	C	ENST00000375985	ENSG00000101306	MYLK2	TRUE	FALSE
chr20	31830817	A	G	ENST00000375985	ENSG00000101306	MYLK2	TRUE	FALSE
chr20	31830817	A	T	ENST00000375985	ENSG00000101306	MYLK2	TRUE	FALSE
chr20	31830818	G	A	ENST00000375985	ENSG00000101306	MYLK2	TRUE	FALSE
chr20	31830818	G	C	ENST00000375985	ENSG00000101306	MYLK2	TRUE	FALSE
chr20	31830818	G	T	ENST00000375985	ENSG00000101306	MYLK2	TRUE	FALSE
chr20	31830822	G	T	ENST00000375985	ENSG00000101306	MYLK2	TRUE	TRUE
chr20	31830836	T	A	ENST00000375985	ENSG00000101306	MYLK2	TRUE	TRUE
chr20	31830856	T	A	ENST00000375985	ENSG00000101306	MYLK2	TRUE	TRUE
chr20	31830861	A	T	ENST00000375985	ENSG00000101306	MYLK2	TRUE	TRUE
chr20	31830890	G	A	ENST00000375985	ENSG00000101306	MYLK2	TRUE	FALSE
chr20	31830890	G	C	ENST00000375985	ENSG00000101306	MYLK2	TRUE	FALSE
chr20	31830890	G	T	ENST00000375985	ENSG00000101306	MYLK2	TRUE	FALSE
chr20	31830891	T	A	ENST00000375985	ENSG00000101306	MYLK2	TRUE	FALSE
chr20	31830891	T	C	ENST00000375985	ENSG00000101306	MYLK2	TRUE	FALSE
chr20	31830891	T	G	ENST00000375985	ENSG00000101306	MYLK2	TRUE	FALSE
chr20	31831011	A	C	ENST00000375985	ENSG00000101306	MYLK2	TRUE	FALSE
chr20	31831011	A	G	ENST00000375985	ENSG00000101306	MYLK2	TRUE	FALSE
chr20	31831011	A	T	ENST00000375985	ENSG00000101306	MYLK2	TRUE	FALSE
chr20	31831012	G	A	ENST00000375985	ENSG00000101306	MYLK2	TRUE	FALSE
chr20	31831012	G	C	ENST00000375985	ENSG00000101306	MYLK2	TRUE	FALSE
chr20	31831012	G	T	ENST00000375985	ENSG00000101306	MYLK2	TRUE	FALSE
chr20	31831016	T	A	ENST00000375985	ENSG00000101306	MYLK2	TRUE	TRUE
chr20	31831016	T	G	ENST00000375985	ENSG00000101306	MYLK2	TRUE	TRUE
chr20	31831026	G	T	ENST00000375985	ENSG00000101306	MYLK2	TRUE	TRUE
chr20	31831029	A	T	ENST00000375985	ENSG00000101306	MYLK2	TRUE	TRUE
chr20	31831035	A	T	ENST00000375985	ENSG00000101306	MYLK2	TRUE	TRUE
chr20	31831056	G	T	ENST00000375985	ENSG00000101306	MYLK2	TRUE	TRUE
chr20	31831066	C	A	ENST00000375985	ENSG00000101306	MYLK2	TRUE	TRUE
chr20	31831066	C	G	ENST00000375985	ENSG00000101306	MYLK2	TRUE	TRUE
chr20	31831071	G	T	ENST00000375985	ENSG00000101306	MYLK2	TRUE	TRUE
chr20	31831085	T	A	ENST00000375985	ENSG00000101306	MYLK2	TRUE	TRUE
chr20	31831085	T	G	ENST00000375985	ENSG00000101306	MYLK2	TRUE	TRUE
chr20	31831089	C	T	ENST00000375985	ENSG00000101306	MYLK2	TRUE	TRUE
chr20	31831101	A	T	ENST00000375985	ENSG00000101306	MYLK2	TRUE	TRUE
chr20	31831114	G	A	ENST00000375985	ENSG00000101306	MYLK2	TRUE	TRUE
chr20	31831115	G	A	ENST00000375985	ENSG00000101306	MYLK2	TRUE	TRUE
chr20	31831136	C	A	ENST00000375985	ENSG00000101306	MYLK2	TRUE	TRUE
chr20	31831136	C	G	ENST00000375985	ENSG00000101306	MYLK2	TRUE	TRUE
chr20	31831142	G	A	ENST00000375985	ENSG00000101306	MYLK2	TRUE	FALSE
chr20	31831142	G	C	ENST00000375985	ENSG00000101306	MYLK2	TRUE	FALSE
chr20	31831142	G	T	ENST00000375985	ENSG00000101306	MYLK2	TRUE	FALSE
chr20	31831143	T	A	ENST00000375985	ENSG00000101306	MYLK2	TRUE	FALSE
chr20	31831143	T	C	ENST00000375985	ENSG00000101306	MYLK2	TRUE	FALSE
chr20	31831143	T	G	ENST00000375985	ENSG00000101306	MYLK2	TRUE	FALSE
chr20	31831701	A	C	ENST00000375985	ENSG00000101306	MYLK2	TRUE	FALSE
chr20	31831701	A	G	ENST00000375985	ENSG00000101306	MYLK2	TRUE	FALSE
chr20	31831701	A	T	ENST00000375985	ENSG00000101306	MYLK2	TRUE	FALSE
chr20	31831702	G	A	ENST00000375985	ENSG00000101306	MYLK2	TRUE	FALSE
chr20	31831702	G	C	ENST00000375985	ENSG00000101306	MYLK2	TRUE	FALSE
chr20	31831702	G	T	ENST00000375985	ENSG00000101306	MYLK2	TRUE	FALSE
chr20	31831728	G	T	ENST00000375985	ENSG00000101306	MYLK2	TRUE	TRUE
chr20	31831743	G	T	ENST00000375985	ENSG00000101306	MYLK2	TRUE	TRUE
chr20	31831774	G	A	ENST00000375985	ENSG00000101306	MYLK2	TRUE	TRUE
chr20	31831775	G	A	ENST00000375985	ENSG00000101306	MYLK2	TRUE	TRUE
chr20	31831778	C	A	ENST00000375985	ENSG00000101306	MYLK2	TRUE	TRUE
chr20	31831778	C	G	ENST00000375985	ENSG00000101306	MYLK2	TRUE	TRUE
chr20	31831785	G	T	ENST00000375985	ENSG00000101306	MYLK2	TRUE	TRUE
chr20	31831788	G	T	ENST00000375985	ENSG00000101306	MYLK2	TRUE	TRUE
chr20	31831797	G	T	ENST00000375985	ENSG00000101306	MYLK2	TRUE	TRUE
chr20	31831807	C	A	ENST00000375985	ENSG00000101306	MYLK2	TRUE	TRUE
chr20	31831807	C	G	ENST00000375985	ENSG00000101306	MYLK2	TRUE	TRUE
chr20	31831812	G	T	ENST00000375985	ENSG00000101306	MYLK2	TRUE	TRUE
chr20	31831818	A	T	ENST00000375985	ENSG00000101306	MYLK2	TRUE	TRUE
chr20	31831845	A	T	ENST00000375985	ENSG00000101306	MYLK2	TRUE	TRUE
chr20	31831851	C	T	ENST00000375985	ENSG00000101306	MYLK2	TRUE	TRUE
chr20	31831856	G	A	ENST00000375985	ENSG00000101306	MYLK2	TRUE	TRUE
chr20	31831856	G	C	ENST00000375985	ENSG00000101306	MYLK2	TRUE	TRUE
chr20	31831856	G	T	ENST00000375985	ENSG00000101306	MYLK2	TRUE	TRUE
chr20	31831857	T	A	ENST00000375985	ENSG00000101306	MYLK2	TRUE	TRUE
chr20	31831857	T	C	ENST00000375985	ENSG00000101306	MYLK2	TRUE	FALSE
chr20	31831857	T	G	ENST00000375985	ENSG00000101306	MYLK2	TRUE	TRUE
chr20	31832002	A	C	ENST00000375985	ENSG00000101306	MYLK2	TRUE	FALSE
chr20	31832002	A	G	ENST00000375985	ENSG00000101306	MYLK2	TRUE	FALSE
chr20	31832002	A	T	ENST00000375985	ENSG00000101306	MYLK2	TRUE	FALSE
chr20	31832003	G	A	ENST00000375985	ENSG00000101306	MYLK2	TRUE	TRUE
chr20	31832003	G	C	ENST00000375985	ENSG00000101306	MYLK2	TRUE	FALSE
chr20	31832003	G	T	ENST00000375985	ENSG00000101306	MYLK2	TRUE	FALSE
chr20	31832023	C	T	ENST00000375985	ENSG00000101306	MYLK2	TRUE	TRUE
chr20	31832028	T	A	ENST00000375985	ENSG00000101306	MYLK2	TRUE	TRUE
chr20	31832042	G	A	ENST00000375985	ENSG00000101306	MYLK2	TRUE	TRUE
chr20	31832043	G	A	ENST00000375985	ENSG00000101306	MYLK2	TRUE	TRUE
chr20	31832059	G	T	ENST00000375985	ENSG00000101306	MYLK2	TRUE	TRUE
chr20	31832062	A	T	ENST00000375985	ENSG00000101306	MYLK2	TRUE	TRUE
chr20	31832068	A	T	ENST00000375985	ENSG00000101306	MYLK2	TRUE	TRUE
chr20	31832076	T	A	ENST00000375985	ENSG00000101306	MYLK2	TRUE	TRUE
chr20	31832080	C	T	ENST00000375985	ENSG00000101306	MYLK2	TRUE	TRUE
chr20	31832089	A	T	ENST00000375985	ENSG00000101306	MYLK2	FALSE	FALSE
chr20	31832095	C	T	ENST00000375985	ENSG00000101306	MYLK2	FALSE	FALSE
chr20	31832102	T	A	ENST00000375985	ENSG00000101306	MYLK2
chr20	31832107	A	T	ENST00000375985	ENSG00000101306	MYLK2
chr20	31832110	A	T	ENST00000375985	ENSG00000101306	MYLK2
chr20	31832115	C	A	ENST00000375985	ENSG00000101306	MYLK2
chr20	31832115	C	G	ENST00000375985	ENSG00000101306	MYLK2
chr20	31832122	A	T	ENST00000375985	ENSG00000101306	MYLK2
chr20	31832132	G	A	ENST00000375985	ENSG00000101306	MYLK2
chr20	31832133	G	A	ENST00000375985	ENSG00000101306	MYLK2
chr20	31832134	A	T	ENST00000375985	ENSG00000101306	MYLK2
chr20	31832137	G	A	ENST00000375985	ENSG00000101306	MYLK2	TRUE	FALSE
chr20	31832137	G	C	ENST00000375985	ENSG00000101306	MYLK2	TRUE	FALSE
chr20	31832137	G	T	ENST00000375985	ENSG00000101306	MYLK2	TRUE	FALSE
chr20	31832138	T	A	ENST00000375985	ENSG00000101306	MYLK2	TRUE	FALSE
chr20	31832138	T	C	ENST00000375985	ENSG00000101306	MYLK2	TRUE	FALSE
chr20	31832138	T	G	ENST00000375985	ENSG00000101306	MYLK2	TRUE	FALSE
chr20	31833715	A	C	ENST00000375985	ENSG00000101306	MYLK2	TRUE	FALSE
chr20	31833715	A	G	ENST00000375985	ENSG00000101306	MYLK2	TRUE	FALSE
chr20	31833715	A	T	ENST00000375985	ENSG00000101306	MYLK2	TRUE	FALSE
chr20	31833716	G	A	ENST00000375985	ENSG00000101306	MYLK2	TRUE	FALSE
chr20	31833716	G	C	ENST00000375985	ENSG00000101306	MYLK2	TRUE	FALSE
chr20	31833716	G	T	ENST00000375985	ENSG00000101306	MYLK2	TRUE	FALSE
chr20	31833717	A	T	ENST00000375985	ENSG00000101306	MYLK2	FALSE	FALSE
chr20	31833753	A	T	ENST00000375985	ENSG00000101306	MYLK2	FALSE	FALSE
chr20	31833756	A	T	ENST00000375985	ENSG00000101306	MYLK2	FALSE	FALSE
chr20	31833769	C	A	ENST00000375985	ENSG00000101306	MYLK2	FALSE	FALSE
chr20	31844555	C	A	ENST00000375978	ENSG00000179772	FOXS1	TRUE	TRUE
chr20	31844570	C	A	ENST00000375978	ENSG00000179772	FOXS1	TRUE	TRUE
chr20	31844580	G	C	ENST00000375978	ENSG00000179772	FOXS1	TRUE	TRUE
chr20	31844580	G	T	ENST00000375978	ENSG00000179772	FOXS1	TRUE	TRUE
chr20	31844586	G	T	ENST00000375978	ENSG00000179772	FOXS1	TRUE	TRUE
chr20	31844602	A	T	ENST00000375978	ENSG00000179772	FOXS1	TRUE	TRUE
chr20	31844607	G	C	ENST00000375978	ENSG00000179772	FOXS1	TRUE	TRUE
chr20	31844607	G	T	ENST00000375978	ENSG00000179772	FOXS1	TRUE	TRUE
chr20	31844621	C	A	ENST00000375978	ENSG00000179772	FOXS1	TRUE	TRUE
chr20	31844624	G	A	ENST00000375978	ENSG00000179772	FOXS1	TRUE	TRUE
chr20	31844646	C	T	ENST00000375978	ENSG00000179772	FOXS1	TRUE	TRUE
chr20	31844647	C	T	ENST00000375978	ENSG00000179772	FOXS1	TRUE	TRUE
chr20	31844654	C	A	ENST00000375978	ENSG00000179772	FOXS1	TRUE	TRUE
chr20	31844657	T	A	ENST00000375978	ENSG00000179772	FOXS1	TRUE	TRUE
chr20	31844692	G	C	ENST00000375978	ENSG00000179772	FOXS1	TRUE	TRUE
chr20	31844692	G	T	ENST00000375978	ENSG00000179772	FOXS1	TRUE	TRUE
chr20	31844731	G	C	ENST00000375978	ENSG00000179772	FOXS1	TRUE	TRUE
chr20	31844731	G	T	ENST00000375978	ENSG00000179772	FOXS1	TRUE	TRUE
chr20	31844737	A	T	ENST00000375978	ENSG00000179772	FOXS1	TRUE	TRUE
chr20	31844747	C	A	ENST00000375978	ENSG00000179772	FOXS1	TRUE	TRUE
chr20	31844769	G	T	ENST00000375978	ENSG00000179772	FOXS1	TRUE	TRUE
chr20	31844786	G	A	ENST00000375978	ENSG00000179772	FOXS1	TRUE	TRUE
chr20	31844793	A	T	ENST00000375978	ENSG00000179772	FOXS1	TRUE	TRUE
chr20	31844798	G	A	ENST00000375978	ENSG00000179772	FOXS1	TRUE	TRUE
chr20	31844799	G	C	ENST00000375978	ENSG00000179772	FOXS1	TRUE	TRUE
chr20	31844799	G	T	ENST00000375978	ENSG00000179772	FOXS1	TRUE	TRUE
chr20	31844818	G	C	ENST00000375978	ENSG00000179772	FOXS1	TRUE	TRUE
chr20	31844818	G	T	ENST00000375978	ENSG00000179772	FOXS1	TRUE	TRUE
chr20	31844822	C	A	ENST00000375978	ENSG00000179772	FOXS1	TRUE	TRUE
chr20	31844830	A	T	ENST00000375978	ENSG00000179772	FOXS1	TRUE	TRUE
chr20	31844849	T	A	ENST00000375978	ENSG00000179772	FOXS1	TRUE	TRUE
chr20	31844861	C	A	ENST00000375978	ENSG00000179772	FOXS1	TRUE	TRUE
chr20	31844867	C	A	ENST00000375978	ENSG00000179772	FOXS1	TRUE	TRUE
chr20	31844869	G	C	ENST00000375978	ENSG00000179772	FOXS1	TRUE	TRUE
chr20	31844869	G	T	ENST00000375978	ENSG00000179772	FOXS1	TRUE	TRUE
chr20	31844898	G	T	ENST00000375978	ENSG00000179772	FOXS1	TRUE	TRUE
chr20	31844902	G	C	ENST00000375978	ENSG00000179772	FOXS1	TRUE	TRUE
chr20	31844902	G	T	ENST00000375978	ENSG00000179772	FOXS1	TRUE	TRUE
chr20	31844911	G	C	ENST00000375978	ENSG00000179772	FOXS1	TRUE	TRUE
chr20	31844911	G	T	ENST00000375978	ENSG00000179772	FOXS1	TRUE	TRUE
chr20	31844930	C	A	ENST00000375978	ENSG00000179772	FOXS1	TRUE	TRUE
chr20	31844937	G	T	ENST00000375978	ENSG00000179772	FOXS1	TRUE	TRUE
chr20	31844948	T	A	ENST00000375978	ENSG00000179772	FOXS1	TRUE	TRUE
chr20	31844963	C	A	ENST00000375978	ENSG00000179772	FOXS1	TRUE	TRUE
chr20	31844966	T	A	ENST00000375978	ENSG00000179772	FOXS1	TRUE	TRUE
chr20	31844972	C	A	ENST00000375978	ENSG00000179772	FOXS1	TRUE	TRUE
chr20	31845009	G	T	ENST00000375978	ENSG00000179772	FOXS1	TRUE	TRUE
chr20	31845059	T	A	ENST00000375978	ENSG00000179772	FOXS1	TRUE	TRUE
chr20	31845074	C	A	ENST00000375978	ENSG00000179772	FOXS1	TRUE	TRUE
chr20	31845085	G	C	ENST00000375978	ENSG00000179772	FOXS1	TRUE	TRUE
chr20	31845085	G	T	ENST00000375978	ENSG00000179772	FOXS1	TRUE	TRUE
chr20	31845087	G	T	ENST00000375978	ENSG00000179772	FOXS1	TRUE	TRUE
chr20	31845092	G	A	ENST00000375978	ENSG00000179772	FOXS1	TRUE	TRUE
chr20	31845119	C	A	ENST00000375978	ENSG00000179772	FOXS1	TRUE	TRUE
chr20	31845128	G	A	ENST00000375978	ENSG00000179772	FOXS1	TRUE	TRUE
chr20	31845149	C	A	ENST00000375978	ENSG00000179772	FOXS1	TRUE	TRUE
chr20	31845161	T	A	ENST00000375978	ENSG00000179772	FOXS1	TRUE	TRUE
chr20	31845182	C	A	ENST00000375978	ENSG00000179772	FOXS1	TRUE	TRUE
chr20	31845194	G	A	ENST00000375978	ENSG00000179772	FOXS1	TRUE	FALSE
chr20	31845236	C	A	ENST00000375978	ENSG00000179772	FOXS1	TRUE	FALSE
chr20	31845249	G	T	ENST00000375978	ENSG00000179772	FOXS1	TRUE	FALSE
chr20	31845267	C	T	ENST00000375978	ENSG00000179772	FOXS1	TRUE	FALSE
chr20	31845268	C	T	ENST00000375978	ENSG00000179772	FOXS1	TRUE	FALSE
chr20	31845270	G	C	ENST00000375978	ENSG00000179772	FOXS1	TRUE	FALSE
chr20	31845270	G	T	ENST00000375978	ENSG00000179772	FOXS1	TRUE	FALSE
chr20	31845281	T	A	ENST00000375978	ENSG00000179772	FOXS1	TRUE	FALSE
chr20	31845290	T	A	ENST00000375978	ENSG00000179772	FOXS1	TRUE	FALSE
chr20	31845311	T	A	ENST00000375978	ENSG00000179772	FOXS1	FALSE	FALSE
chr20	31845318	G	T	ENST00000375978	ENSG00000179772	FOXS1	FALSE	FALSE
chr20	31845323	C	A	ENST00000375978	ENSG00000179772	FOXS1	FALSE	FALSE
chr20	31845331	G	C	ENST00000375978	ENSG00000179772	FOXS1	FALSE	FALSE
chr20	31845331	G	T	ENST00000375978	ENSG00000179772	FOXS1	FALSE	FALSE
chr20	31845356	G	A	ENST00000375978	ENSG00000179772	FOXS1	FALSE	FALSE
chr20	31845357	C	T	ENST00000375978	ENSG00000179772	FOXS1	FALSE	FALSE
chr20	31845358	C	T	ENST00000375978	ENSG00000179772	FOXS1	FALSE	FALSE
chr20	31845378	G	C	ENST00000375978	ENSG00000179772	FOXS1	FALSE	FALSE
chr20	31845378	G	T	ENST00000375978	ENSG00000179772	FOXS1	FALSE	FALSE
chr20	31845392	G	A	ENST00000375978	ENSG00000179772	FOXS1	FALSE	FALSE
chr20	31845402	G	C	ENST00000375978	ENSG00000179772	FOXS1	FALSE	FALSE
chr20	31845402	G	T	ENST00000375978	ENSG00000179772	FOXS1	FALSE	FALSE
chr20	31845408	G	C	ENST00000375978	ENSG00000179772	FOXS1	FALSE	FALSE
chr20	31845408	G	T	ENST00000375978	ENSG00000179772	FOXS1	FALSE	FALSE
chr20	31845434	G	A	ENST00000375978	ENSG00000179772	FOXS1	FALSE	FALSE
chr20	31845442	G	C	ENST00000375978	ENSG00000179772	FOXS1	FALSE	FALSE
chr20	31845442	G	T	ENST00000375978	ENSG00000179772	FOXS1	FALSE	FALSE
chr20	31845449	G	A	ENST00000375978	ENSG00000179772	FOXS1	FALSE	FALSE
chr20	31845474	G	C	ENST00000375978	ENSG00000179772	FOXS1	FALSE	FALSE
chr20	31845474	G	T	ENST00000375978	ENSG00000179772	FOXS1	FALSE	FALSE
chr20	31845480	G	C	ENST00000375978	ENSG00000179772	FOXS1	FALSE	FALSE
chr20	31845480	G	T	ENST00000375978	ENSG00000179772	FOXS1	FALSE	FALSE
chr20	31845491	T	A	ENST00000375978	ENSG00000179772	FOXS1	FALSE	FALSE
chr20	31845500	C	A	ENST00000375978	ENSG00000179772	FOXS1	FALSE	FALSE
chr20	31845533	G	A	ENST00000375978	ENSG00000179772	FOXS1	FALSE	FALSE
chr20	31845536	G	A	ENST00000375978	ENSG00000179772	FOXS1	FALSE	FALSE
chr20	31845539	G	A	ENST00000375978	ENSG00000179772	FOXS1	FALSE	FALSE
chr20	31861408	T	A	ENST00000339738	ENSG00000149599	DUSP15	FALSE	FALSE
chr20	31861417	T	A	ENST00000339738	ENSG00000149599	DUSP15	FALSE	FALSE
chr20	31861427	A	T	ENST00000339738	ENSG00000149599	DUSP15	FALSE	FALSE
chr20	31861439	G	T	ENST00000339738	ENSG00000149599	DUSP15	FALSE	FALSE
chr20	31861453	G	A	ENST00000339738	ENSG00000149599	DUSP15	FALSE	FALSE
chr20	31861456	T	A	ENST00000339738	ENSG00000149599	DUSP15	FALSE	FALSE
chr20	31861492	C	A	ENST00000339738	ENSG00000149599	DUSP15	FALSE	FALSE
chr20	31861519	G	A	ENST00000339738	ENSG00000149599	DUSP15	FALSE	FALSE
chr20	31861528	C	A	ENST00000339738	ENSG00000149599	DUSP15	FALSE	FALSE
chr20	31861531	C	A	ENST00000339738	ENSG00000149599	DUSP15	FALSE	FALSE
chr20	31861542	G	C	ENST00000339738	ENSG00000149599	DUSP15	FALSE	FALSE
chr20	31861542	G	T	ENST00000339738	ENSG00000149599	DUSP15	FALSE	FALSE
chr20	31861566	G	T	ENST00000339738	ENSG00000149599	DUSP15	FALSE	FALSE
chr20	31861582	G	A	ENST00000339738	ENSG00000149599	DUSP15	FALSE	FALSE
chr20	31861586	G	T	ENST00000339738	ENSG00000149599	DUSP15	FALSE	FALSE
chr20	31861594	T	A	ENST00000339738	ENSG00000149599	DUSP15	FALSE	FALSE
chr20	31861595	G	T	ENST00000339738	ENSG00000149599	DUSP15	FALSE	FALSE
chr20	31861617	A	T	ENST00000339738	ENSG00000149599	DUSP15
chr20	31861621	C	A	ENST00000339738	ENSG00000149599	DUSP15
chr20	31861624	C	A	ENST00000339738	ENSG00000149599	DUSP15
chr20	31861627	C	A	ENST00000339738	ENSG00000149599	DUSP15
chr20	31861645	C	A	ENST00000339738	ENSG00000149599	DUSP15
chr20	31861657	C	A	ENST00000339738	ENSG00000149599	DUSP15
chr20	31861660	C	A	ENST00000339738	ENSG00000149599	DUSP15
chr20	31861666	G	A	ENST00000339738	ENSG00000149599	DUSP15
chr20	31861676	C	A	ENST00000339738	ENSG00000149599	DUSP15	TRUE	FALSE
chr20	31861676	C	G	ENST00000339738	ENSG00000149599	DUSP15	TRUE	FALSE
chr20	31861676	C	T	ENST00000339738	ENSG00000149599	DUSP15	TRUE	FALSE
chr20	31861677	T	A	ENST00000339738	ENSG00000149599	DUSP15	TRUE	FALSE
chr20	31861677	T	C	ENST00000339738	ENSG00000149599	DUSP15	TRUE	FALSE
chr20	31861677	T	G	ENST00000339738	ENSG00000149599	DUSP15	TRUE	FALSE
chr20	31862569	A	C	ENST00000339738	ENSG00000149599	DUSP15	TRUE	FALSE
chr20	31862569	A	G	ENST00000339738	ENSG00000149599	DUSP15	FALSE	FALSE
chr20	31862569	A	T	ENST00000339738	ENSG00000149599	DUSP15	TRUE	FALSE
chr20	31862570	C	A	ENST00000339738	ENSG00000149599	DUSP15	TRUE	FALSE
chr20	31862570	C	G	ENST00000339738	ENSG00000149599	DUSP15	TRUE	FALSE
chr20	31862570	C	T	ENST00000339738	ENSG00000149599	DUSP15	TRUE	FALSE
chr20	31862573	T	A	ENST00000339738	ENSG00000149599	DUSP15	FALSE	FALSE
chr20	31862576	G	A	ENST00000339738	ENSG00000149599	DUSP15	FALSE	FALSE
chr20	31862586	C	T	ENST00000339738	ENSG00000149599	DUSP15	FALSE	FALSE
chr20	31862587	C	T	ENST00000339738	ENSG00000149599	DUSP15	FALSE	FALSE
chr20	31862597	C	A	ENST00000339738	ENSG00000149599	DUSP15	FALSE	FALSE
chr20	31862600	C	A	ENST00000339738	ENSG00000149599	DUSP15	FALSE	FALSE
chr20	31862606	G	A	ENST00000339738	ENSG00000149599	DUSP15	FALSE	FALSE
chr20	31862609	G	A	ENST00000339738	ENSG00000149599	DUSP15	FALSE	FALSE
chr20	31862651	T	A	ENST00000339738	ENSG00000149599	DUSP15	TRUE	TRUE
chr20	31862660	C	A	ENST00000339738	ENSG00000149599	DUSP15	TRUE	TRUE
chr20	31862673	C	T	ENST00000339738	ENSG00000149599	DUSP15	TRUE	TRUE
chr20	31862674	C	T	ENST00000339738	ENSG00000149599	DUSP15	TRUE	TRUE
chr20	31862700	A	C	ENST00000339738	ENSG00000149599	DUSP15	TRUE	TRUE
chr20	31862700	A	T	ENST00000339738	ENSG00000149599	DUSP15	TRUE	TRUE
chr20	31862742	G	T	ENST00000339738	ENSG00000149599	DUSP15	TRUE	TRUE
chr20	31862743	C	A	ENST00000339738	ENSG00000149599	DUSP15	TRUE	FALSE
chr20	31862743	C	G	ENST00000339738	ENSG00000149599	DUSP15	TRUE	FALSE
chr20	31862743	C	T	ENST00000339738	ENSG00000149599	DUSP15	TRUE	FALSE
chr20	31862744	T	A	ENST00000339738	ENSG00000149599	DUSP15	TRUE	FALSE
chr20	31862744	T	C	ENST00000339738	ENSG00000149599	DUSP15	TRUE	FALSE
chr20	31862744	T	G	ENST00000339738	ENSG00000149599	DUSP15	TRUE	FALSE
chr20	31863905	A	C	ENST00000339738	ENSG00000149599	DUSP15	TRUE	FALSE
chr20	31863905	A	G	ENST00000339738	ENSG00000149599	DUSP15	TRUE	FALSE
chr20	31863905	A	T	ENST00000339738	ENSG00000149599	DUSP15	TRUE	FALSE
chr20	31863906	C	A	ENST00000339738	ENSG00000149599	DUSP15	TRUE	FALSE
chr20	31863906	C	G	ENST00000339738	ENSG00000149599	DUSP15	TRUE	FALSE
chr20	31863906	C	T	ENST00000339738	ENSG00000149599	DUSP15	TRUE	FALSE
chr20	31863918	G	T	ENST00000339738	ENSG00000149599	DUSP15	TRUE	TRUE
chr20	31863939	G	T	ENST00000339738	ENSG00000149599	DUSP15	TRUE	TRUE
chr20	31863942	G	T	ENST00000339738	ENSG00000149599	DUSP15	TRUE	TRUE
chr20	31863960	A	T	ENST00000339738	ENSG00000149599	DUSP15	TRUE	TRUE
chr20	31863965	C	A	ENST00000339738	ENSG00000149599	DUSP15	TRUE	TRUE
chr20	31863968	T	A	ENST00000339738	ENSG00000149599	DUSP15	TRUE	TRUE
chr20	31863977	T	A	ENST00000339738	ENSG00000149599	DUSP15	TRUE	TRUE
chr20	31863980	T	A	ENST00000339738	ENSG00000149599	DUSP15	TRUE	TRUE
chr20	31863982	C	A	ENST00000339738	ENSG00000149599	DUSP15	TRUE	FALSE
chr20	31863982	C	G	ENST00000339738	ENSG00000149599	DUSP15	TRUE	FALSE
chr20	31863982	C	T	ENST00000339738	ENSG00000149599	DUSP15	TRUE	FALSE
chr20	31863983	T	A	ENST00000339738	ENSG00000149599	DUSP15	TRUE	FALSE
chr20	31863983	T	C	ENST00000339738	ENSG00000149599	DUSP15	TRUE	FALSE
chr20	31863983	T	G	ENST00000339738	ENSG00000149599	DUSP15	TRUE	FALSE
chr20	31864951	A	C	ENST00000339738	ENSG00000149599	DUSP15	TRUE	FALSE
chr20	31864951	A	G	ENST00000339738	ENSG00000149599	DUSP15	TRUE	FALSE
chr20	31864951	A	T	ENST00000339738	ENSG00000149599	DUSP15	TRUE	FALSE
chr20	31864952	C	A	ENST00000339738	ENSG00000149599	DUSP15	TRUE	FALSE
chr20	31864952	C	G	ENST00000339738	ENSG00000149599	DUSP15	TRUE	FALSE
chr20	31864952	C	T	ENST00000339738	ENSG00000149599	DUSP15	TRUE	FALSE
chr20	31864963	C	A	ENST00000339738	ENSG00000149599	DUSP15	TRUE	TRUE
chr20	31864991	G	C	ENST00000339738	ENSG00000149599	DUSP15	TRUE	TRUE
chr20	31864991	G	T	ENST00000339738	ENSG00000149599	DUSP15	TRUE	TRUE
chr20	31865003	C	A	ENST00000339738	ENSG00000149599	DUSP15	TRUE	FALSE
chr20	31865003	C	G	ENST00000339738	ENSG00000149599	DUSP15	TRUE	FALSE
chr20	31865003	C	T	ENST00000339738	ENSG00000149599	DUSP15	TRUE	FALSE
chr20	31865004	T	A	ENST00000339738	ENSG00000149599	DUSP15	TRUE	FALSE
chr20	31865004	T	C	ENST00000339738	ENSG00000149599	DUSP15	TRUE	FALSE
chr20	31865004	T	G	ENST00000339738	ENSG00000149599	DUSP15	TRUE	FALSE
chr20	31867069	A	C	ENST00000339738	ENSG00000149599	DUSP15	TRUE	FALSE
chr20	31867069	A	G	ENST00000339738	ENSG00000149599	DUSP15	TRUE	FALSE
chr20	31867069	A	T	ENST00000339738	ENSG00000149599	DUSP15	TRUE	FALSE
chr20	31867070	C	A	ENST00000339738	ENSG00000149599	DUSP15	TRUE	FALSE
chr20	31867070	C	G	ENST00000339738	ENSG00000149599	DUSP15	TRUE	FALSE
chr20	31867070	C	T	ENST00000339738	ENSG00000149599	DUSP15	TRUE	FALSE
chr20	31867073	G	A	ENST00000339738	ENSG00000149599	DUSP15	TRUE	TRUE
chr20	31867085	G	A	ENST00000339738	ENSG00000149599	DUSP15	TRUE	TRUE
chr20	31867090	G	C	ENST00000339738	ENSG00000149599	DUSP15	TRUE	TRUE
chr20	31867090	G	T	ENST00000339738	ENSG00000149599	DUSP15	TRUE	TRUE
chr20	31867094	C	A	ENST00000339738	ENSG00000149599	DUSP15	TRUE	TRUE
chr20	31867121	T	A	ENST00000339738	ENSG00000149599	DUSP15	TRUE	TRUE
chr20	31867127	G	A	ENST00000339738	ENSG00000149599	DUSP15	TRUE	TRUE
chr20	31867136	G	A	ENST00000339738	ENSG00000149599	DUSP15	TRUE	FALSE
chr20	31867148	T	A	ENST00000339738	ENSG00000149599	DUSP15	TRUE	FALSE
chr20	31867154	C	A	ENST00000339738	ENSG00000149599	DUSP15	TRUE	FALSE
chr20	31867154	C	G	ENST00000339738	ENSG00000149599	DUSP15	TRUE	FALSE
chr20	31867154	C	T	ENST00000339738	ENSG00000149599	DUSP15	TRUE	FALSE
chr20	31867155	T	A	ENST00000339738	ENSG00000149599	DUSP15	TRUE	FALSE
chr20	31867155	T	C	ENST00000339738	ENSG00000149599	DUSP15	TRUE	FALSE
chr20	31867155	T	G	ENST00000339738	ENSG00000149599	DUSP15	TRUE	FALSE
chr20	31869562	A	C	ENST00000339738	ENSG00000149599	DUSP15	TRUE	FALSE
chr20	31869562	A	G	ENST00000339738	ENSG00000149599	DUSP15	TRUE	FALSE
chr20	31869562	A	T	ENST00000339738	ENSG00000149599	DUSP15	TRUE	FALSE
chr20	31869563	C	A	ENST00000339738	ENSG00000149599	DUSP15	TRUE	FALSE
chr20	31869563	C	G	ENST00000339738	ENSG00000149599	DUSP15	TRUE	FALSE
chr20	31869563	C	T	ENST00000339738	ENSG00000149599	DUSP15	TRUE	FALSE
chr20	31869576	C	A	ENST00000339738	ENSG00000149599	DUSP15	FALSE	FALSE
chr20	31869580	G	C	ENST00000339738	ENSG00000149599	DUSP15	FALSE	FALSE
chr20	31869580	G	T	ENST00000339738	ENSG00000149599	DUSP15	FALSE	FALSE
chr20	31869588	C	A	ENST00000339738	ENSG00000149599	DUSP15	FALSE	FALSE
chr20	31869598	C	A	ENST00000339738	ENSG00000149599	DUSP15	TRUE	FALSE
chr20	31869598	C	G	ENST00000339738	ENSG00000149599	DUSP15	TRUE	FALSE
chr20	31869598	C	T	ENST00000339738	ENSG00000149599	DUSP15	TRUE	FALSE
chr20	31869599	T	A	ENST00000339738	ENSG00000149599	DUSP15	TRUE	FALSE
chr20	31869599	T	C	ENST00000339738	ENSG00000149599	DUSP15	TRUE	FALSE
chr20	31869599	T	G	ENST00000339738	ENSG00000149599	DUSP15	TRUE	FALSE
chr20	31870315	A	C	ENST00000339738	ENSG00000149599	DUSP15	TRUE	FALSE
chr20	31870315	A	G	ENST00000339738	ENSG00000149599	DUSP15	TRUE	FALSE
chr20	31870315	A	T	ENST00000339738	ENSG00000149599	DUSP15	TRUE	FALSE
chr20	31870316	C	A	ENST00000339738	ENSG00000149599	DUSP15	TRUE	FALSE
chr20	31870316	C	G	ENST00000339738	ENSG00000149599	DUSP15	TRUE	FALSE
chr20	31870316	C	T	ENST00000339738	ENSG00000149599	DUSP15	TRUE	FALSE
chr20	31870319	T	A	ENST00000339738	ENSG00000149599	DUSP15	FALSE	FALSE
chr20	31870950	G	A	ENST00000535842	ENSG00000131044	TTLL9	FALSE	FALSE
chr20	31870950	G	C	ENST00000535842	ENSG00000131044	TTLL9	FALSE	FALSE
chr20	31870950	G	T	ENST00000535842	ENSG00000131044	TTLL9	FALSE	FALSE
chr20	31870951	T	A	ENST00000535842	ENSG00000131044	TTLL9	FALSE	FALSE
chr20	31870951	T	C	ENST00000535842	ENSG00000131044	TTLL9	FALSE	FALSE
chr20	31870951	T	G	ENST00000535842	ENSG00000131044	TTLL9	FALSE	FALSE
chr20	31871120	A	C	ENST00000535842	ENSG00000131044	TTLL9	FALSE	FALSE
chr20	31871120	A	G	ENST00000535842	ENSG00000131044	TTLL9	FALSE	FALSE
chr20	31871120	A	T	ENST00000535842	ENSG00000131044	TTLL9	FALSE	FALSE
chr20	31871121	G	A	ENST00000535842	ENSG00000131044	TTLL9	FALSE	FALSE
chr20	31871121	G	C	ENST00000535842	ENSG00000131044	TTLL9	FALSE	FALSE
chr20	31871121	G	T	ENST00000535842	ENSG00000131044	TTLL9	FALSE	FALSE
chr20	31871142	G	T	ENST00000535842	ENSG00000131044	TTLL9	FALSE	FALSE
chr20	31871154	G	T	ENST00000535842	ENSG00000131044	TTLL9	FALSE	FALSE
chr20	31871180	C	A	ENST00000535842	ENSG00000131044	TTLL9	TRUE	FALSE
chr20	31871184	A	T	ENST00000535842	ENSG00000131044	TTLL9	TRUE	FALSE
chr20	31871187	A	T	ENST00000535842	ENSG00000131044	TTLL9	TRUE	FALSE
chr20	31871191	T	A	ENST00000535842	ENSG00000131044	TTLL9	TRUE	FALSE
chr20	31871191	T	G	ENST00000535842	ENSG00000131044	TTLL9	TRUE	FALSE
chr20	31871193	C	T	ENST00000535842	ENSG00000131044	TTLL9	TRUE	FALSE
chr20	31871196	G	A	ENST00000535842	ENSG00000131044	TTLL9	FALSE	FALSE
chr20	31871196	G	C	ENST00000535842	ENSG00000131044	TTLL9	FALSE	FALSE
chr20	31871196	G	T	ENST00000535842	ENSG00000131044	TTLL9	FALSE	FALSE
chr20	31871197	T	A	ENST00000535842	ENSG00000131044	TTLL9	FALSE	FALSE
chr20	31871197	T	C	ENST00000535842	ENSG00000131044	TTLL9	FALSE	FALSE
chr20	31871197	T	G	ENST00000535842	ENSG00000131044	TTLL9	FALSE	FALSE
chr20	31887194	A	C	ENST00000535842	ENSG00000131044	TTLL9	TRUE	FALSE
chr20	31887194	A	G	ENST00000535842	ENSG00000131044	TTLL9	TRUE	FALSE
chr20	31887194	A	T	ENST00000535842	ENSG00000131044	TTLL9	TRUE	FALSE
chr20	31887195	G	A	ENST00000535842	ENSG00000131044	TTLL9	TRUE	FALSE
chr20	31887195	G	C	ENST00000535842	ENSG00000131044	TTLL9	TRUE	FALSE
chr20	31887195	G	T	ENST00000535842	ENSG00000131044	TTLL9	TRUE	FALSE
chr20	31887199	C	T	ENST00000535842	ENSG00000131044	TTLL9	TRUE	TRUE
chr20	31887207	C	A	ENST00000535842	ENSG00000131044	TTLL9	TRUE	TRUE
chr20	31887207	C	G	ENST00000535842	ENSG00000131044	TTLL9	TRUE	TRUE
chr20	31887208	A	T	ENST00000535842	ENSG00000131044	TTLL9	TRUE	TRUE
chr20	31887217	G	T	ENST00000535842	ENSG00000131044	TTLL9	TRUE	TRUE
chr20	31887221	T	A	ENST00000535842	ENSG00000131044	TTLL9	TRUE	TRUE
chr20	31887224	C	A	ENST00000535842	ENSG00000131044	TTLL9	TRUE	TRUE
chr20	31887224	C	G	ENST00000535842	ENSG00000131044	TTLL9	TRUE	TRUE
chr20	31887226	A	T	ENST00000535842	ENSG00000131044	TTLL9	TRUE	TRUE
chr20	31887229	G	T	ENST00000535842	ENSG00000131044	TTLL9	TRUE	TRUE
chr20	31887232	A	T	ENST00000535842	ENSG00000131044	TTLL9	TRUE	TRUE
chr20	31887235	G	T	ENST00000535842	ENSG00000131044	TTLL9	TRUE	TRUE
chr20	31887238	C	T	ENST00000535842	ENSG00000131044	TTLL9	TRUE	TRUE
chr20	31887240	G	A	ENST00000535842	ENSG00000131044	TTLL9	TRUE	FALSE
chr20	31887240	G	C	ENST00000535842	ENSG00000131044	TTLL9	TRUE	FALSE
chr20	31887240	G	T	ENST00000535842	ENSG00000131044	TTLL9	TRUE	FALSE
chr20	31887241	T	A	ENST00000535842	ENSG00000131044	TTLL9	TRUE	FALSE
chr20	31887241	T	C	ENST00000535842	ENSG00000131044	TTLL9	TRUE	FALSE
chr20	31887241	T	G	ENST00000535842	ENSG00000131044	TTLL9	TRUE	FALSE
chr20	31898471	A	C	ENST00000535842	ENSG00000131044	TTLL9	TRUE	FALSE
chr20	31898471	A	G	ENST00000535842	ENSG00000131044	TTLL9	TRUE	FALSE
chr20	31898471	A	T	ENST00000535842	ENSG00000131044	TTLL9	TRUE	FALSE
chr20	31898472	G	A	ENST00000535842	ENSG00000131044	TTLL9	TRUE	FALSE
chr20	31898472	G	C	ENST00000535842	ENSG00000131044	TTLL9	TRUE	FALSE
chr20	31898472	G	T	ENST00000535842	ENSG00000131044	TTLL9	TRUE	FALSE
chr20	31898474	G	T	ENST00000535842	ENSG00000131044	TTLL9	TRUE	TRUE
chr20	31898477	C	T	ENST00000535842	ENSG00000131044	TTLL9	TRUE	TRUE
chr20	31898480	A	T	ENST00000535842	ENSG00000131044	TTLL9	TRUE	TRUE
chr20	31898487	C	A	ENST00000535842	ENSG00000131044	TTLL9	TRUE	TRUE
chr20	31898498	A	T	ENST00000535842	ENSG00000131044	TTLL9	TRUE	TRUE
chr20	31898546	G	T	ENST00000535842	ENSG00000131044	TTLL9	TRUE	TRUE
chr20	31898550	G	A	ENST00000535842	ENSG00000131044	TTLL9	TRUE	TRUE
chr20	31898551	G	A	ENST00000535842	ENSG00000131044	TTLL9	TRUE	TRUE
chr20	31898555	G	T	ENST00000535842	ENSG00000131044	TTLL9	TRUE	TRUE
chr20	31898561	A	T	ENST00000535842	ENSG00000131044	TTLL9	TRUE	TRUE
chr20	31898566	G	A	ENST00000535842	ENSG00000131044	TTLL9	TRUE	FALSE
chr20	31898566	G	C	ENST00000535842	ENSG00000131044	TTLL9	TRUE	FALSE
chr20	31898566	G	T	ENST00000535842	ENSG00000131044	TTLL9	TRUE	FALSE
chr20	31898567	T	A	ENST00000535842	ENSG00000131044	TTLL9	TRUE	FALSE
chr20	31898567	T	C	ENST00000535842	ENSG00000131044	TTLL9	TRUE	FALSE
chr20	31898567	T	G	ENST00000535842	ENSG00000131044	TTLL9	TRUE	FALSE
chr20	31908589	A	C	ENST00000535842	ENSG00000131044	TTLL9	TRUE	FALSE
chr20	31908589	A	G	ENST00000535842	ENSG00000131044	TTLL9	TRUE	FALSE
chr20	31908589	A	T	ENST00000535842	ENSG00000131044	TTLL9	TRUE	FALSE
chr20	31908590	G	A	ENST00000535842	ENSG00000131044	TTLL9	TRUE	FALSE
chr20	31908590	G	C	ENST00000535842	ENSG00000131044	TTLL9	TRUE	FALSE
chr20	31908590	G	T	ENST00000535842	ENSG00000131044	TTLL9	TRUE	FALSE
chr20	31908592	G	T	ENST00000535842	ENSG00000131044	TTLL9	TRUE	TRUE
chr20	31908598	G	T	ENST00000535842	ENSG00000131044	TTLL9	TRUE	TRUE
chr20	31908602	G	A	ENST00000535842	ENSG00000131044	TTLL9	TRUE	TRUE
chr20	31908603	G	A	ENST00000535842	ENSG00000131044	TTLL9	TRUE	TRUE
chr20	31908612	C	A	ENST00000535842	ENSG00000131044	TTLL9	TRUE	TRUE
chr20	31908612	C	G	ENST00000535842	ENSG00000131044	TTLL9	TRUE	TRUE
chr20	31908614	G	A	ENST00000535842	ENSG00000131044	TTLL9	TRUE	TRUE
chr20	31908615	G	A	ENST00000535842	ENSG00000131044	TTLL9	TRUE	TRUE
chr20	31908618	T	A	ENST00000535842	ENSG00000131044	TTLL9	TRUE	TRUE
chr20	31908629	G	A	ENST00000535842	ENSG00000131044	TTLL9	TRUE	TRUE
chr20	31908630	G	A	ENST00000535842	ENSG00000131044	TTLL9	TRUE	TRUE
chr20	31908637	G	T	ENST00000535842	ENSG00000131044	TTLL9	TRUE	TRUE
chr20	31908657	C	A	ENST00000535842	ENSG00000131044	TTLL9	TRUE	TRUE
chr20	31908657	C	G	ENST00000535842	ENSG00000131044	TTLL9	TRUE	TRUE
chr20	31908664	G	T	ENST00000535842	ENSG00000131044	TTLL9	TRUE	TRUE
chr20	31908699	T	A	ENST00000535842	ENSG00000131044	TTLL9	TRUE	TRUE
chr20	31908699	T	G	ENST00000535842	ENSG00000131044	TTLL9	TRUE	TRUE
chr20	31908700	G	T	ENST00000535842	ENSG00000131044	TTLL9	TRUE	TRUE
chr20	31908703	G	A	ENST00000535842	ENSG00000131044	TTLL9	TRUE	FALSE
chr20	31908703	G	C	ENST00000535842	ENSG00000131044	TTLL9	TRUE	FALSE
chr20	31908703	G	T	ENST00000535842	ENSG00000131044	TTLL9	TRUE	FALSE
chr20	31908704	T	A	ENST00000535842	ENSG00000131044	TTLL9	TRUE	FALSE
chr20	31908704	T	C	ENST00000535842	ENSG00000131044	TTLL9	FALSE	FALSE
chr20	31908704	T	G	ENST00000535842	ENSG00000131044	TTLL9	TRUE	FALSE
chr20	31909735	A	C	ENST00000535842	ENSG00000131044	TTLL9	TRUE	FALSE
chr20	31909735	A	G	ENST00000535842	ENSG00000131044	TTLL9	TRUE	FALSE
chr20	31909735	A	T	ENST00000535842	ENSG00000131044	TTLL9	TRUE	FALSE
chr20	31909736	G	A	ENST00000535842	ENSG00000131044	TTLL9	TRUE	FALSE
chr20	31909736	G	C	ENST00000535842	ENSG00000131044	TTLL9	TRUE	FALSE
chr20	31909736	G	T	ENST00000535842	ENSG00000131044	TTLL9	TRUE	FALSE
chr20	31909746	A	T	ENST00000535842	ENSG00000131044	TTLL9	TRUE	TRUE
chr20	31909754	C	A	ENST00000535842	ENSG00000131044	TTLL9	TRUE	TRUE
chr20	31909754	C	G	ENST00000535842	ENSG00000131044	TTLL9	TRUE	TRUE
chr20	31909761	A	T	ENST00000535842	ENSG00000131044	TTLL9	TRUE	TRUE
chr20	31909770	A	T	ENST00000535842	ENSG00000131044	TTLL9	TRUE	TRUE
chr20	31909782	A	T	ENST00000535842	ENSG00000131044	TTLL9	TRUE	TRUE
chr20	31909785	C	T	ENST00000535842	ENSG00000131044	TTLL9	TRUE	TRUE
chr20	31909791	G	T	ENST00000535842	ENSG00000131044	TTLL9	TRUE	TRUE
chr20	31909797	G	T	ENST00000535842	ENSG00000131044	TTLL9	TRUE	TRUE
chr20	31909803	G	T	ENST00000535842	ENSG00000131044	TTLL9	TRUE	TRUE
chr20	31909806	A	T	ENST00000535842	ENSG00000131044	TTLL9	TRUE	TRUE
chr20	31909812	G	T	ENST00000535842	ENSG00000131044	TTLL9	TRUE	TRUE
chr20	31909821	A	T	ENST00000535842	ENSG00000131044	TTLL9	TRUE	TRUE
chr20	31909826	T	A	ENST00000535842	ENSG00000131044	TTLL9	TRUE	TRUE
chr20	31909839	A	T	ENST00000535842	ENSG00000131044	TTLL9	TRUE	TRUE
chr20	31909848	G	T	ENST00000535842	ENSG00000131044	TTLL9	TRUE	TRUE
chr20	31909859	C	A	ENST00000535842	ENSG00000131044	TTLL9	TRUE	TRUE
chr20	31909860	G	T	ENST00000535842	ENSG00000131044	TTLL9	TRUE	TRUE
chr20	31909865	C	A	ENST00000535842	ENSG00000131044	TTLL9	TRUE	TRUE
chr20	31909865	C	G	ENST00000535842	ENSG00000131044	TTLL9	TRUE	TRUE
chr20	31909878	G	T	ENST00000535842	ENSG00000131044	TTLL9	TRUE	TRUE
chr20	31909881	G	T	ENST00000535842	ENSG00000131044	TTLL9	TRUE	TRUE
chr20	31909890	A	T	ENST00000535842	ENSG00000131044	TTLL9	TRUE	TRUE
chr20	31909899	G	T	ENST00000535842	ENSG00000131044	TTLL9	TRUE	TRUE
chr20	31909909	G	A	ENST00000535842	ENSG00000131044	TTLL9
chr20	31909910	G	A	ENST00000535842	ENSG00000131044	TTLL9
chr20	31909917	A	T	ENST00000535842	ENSG00000131044	TTLL9
chr20	31909923	G	A	ENST00000535842	ENSG00000131044	TTLL9	TRUE	FALSE
chr20	31909923	G	C	ENST00000535842	ENSG00000131044	TTLL9	TRUE	FALSE
chr20	31909923	G	T	ENST00000535842	ENSG00000131044	TTLL9	TRUE	FALSE
chr20	31909924	T	A	ENST00000535842	ENSG00000131044	TTLL9	TRUE	FALSE
chr20	31909924	T	C	ENST00000535842	ENSG00000131044	TTLL9	FALSE	FALSE
chr20	31909924	T	G	ENST00000535842	ENSG00000131044	TTLL9	TRUE	FALSE
chr20	31919862	A	C	ENST00000535842	ENSG00000131044	TTLL9	TRUE	FALSE
chr20	31919862	A	G	ENST00000535842	ENSG00000131044	TTLL9	TRUE	FALSE
chr20	31919862	A	T	ENST00000535842	ENSG00000131044	TTLL9	TRUE	FALSE
chr20	31919863	G	A	ENST00000535842	ENSG00000131044	TTLL9	TRUE	FALSE
chr20	31919863	G	C	ENST00000535842	ENSG00000131044	TTLL9	TRUE	FALSE
chr20	31919863	G	T	ENST00000535842	ENSG00000131044	TTLL9	TRUE	FALSE
chr20	31919876	C	T	ENST00000535842	ENSG00000131044	TTLL9	TRUE	TRUE
chr20	31919882	A	T	ENST00000535842	ENSG00000131044	TTLL9	TRUE	TRUE
chr20	31919909	A	T	ENST00000535842	ENSG00000131044	TTLL9	TRUE	TRUE
chr20	31919925	G	A	ENST00000535842	ENSG00000131044	TTLL9	TRUE	TRUE
chr20	31919926	G	A	ENST00000535842	ENSG00000131044	TTLL9	TRUE	TRUE
chr20	31919930	A	T	ENST00000535842	ENSG00000131044	TTLL9	TRUE	TRUE
chr20	31919933	G	A	ENST00000535842	ENSG00000131044	TTLL9	TRUE	FALSE
chr20	31919933	G	C	ENST00000535842	ENSG00000131044	TTLL9	TRUE	FALSE
chr20	31919933	G	T	ENST00000535842	ENSG00000131044	TTLL9	TRUE	FALSE
chr20	31919934	T	A	ENST00000535842	ENSG00000131044	TTLL9	TRUE	FALSE
chr20	31919934	T	C	ENST00000535842	ENSG00000131044	TTLL9	TRUE	FALSE
chr20	31919934	T	G	ENST00000535842	ENSG00000131044	TTLL9	TRUE	FALSE
chr20	31922961	A	C	ENST00000535842	ENSG00000131044	TTLL9	TRUE	FALSE
chr20	31922961	A	G	ENST00000535842	ENSG00000131044	TTLL9	TRUE	FALSE
chr20	31922961	A	T	ENST00000535842	ENSG00000131044	TTLL9	TRUE	FALSE
chr20	31922962	G	A	ENST00000535842	ENSG00000131044	TTLL9	TRUE	FALSE
chr20	31922962	G	C	ENST00000535842	ENSG00000131044	TTLL9	TRUE	FALSE
chr20	31922962	G	T	ENST00000535842	ENSG00000131044	TTLL9	TRUE	FALSE
chr20	31922969	A	T	ENST00000535842	ENSG00000131044	TTLL9	TRUE	TRUE
chr20	31922984	C	T	ENST00000535842	ENSG00000131044	TTLL9	TRUE	TRUE
chr20	31922987	A	T	ENST00000535842	ENSG00000131044	TTLL9	TRUE	TRUE
chr20	31923005	G	T	ENST00000535842	ENSG00000131044	TTLL9	TRUE	TRUE
chr20	31923013	T	A	ENST00000535842	ENSG00000131044	TTLL9	TRUE	TRUE
chr20	31923013	T	G	ENST00000535842	ENSG00000131044	TTLL9	TRUE	TRUE
chr20	31923020	C	T	ENST00000535842	ENSG00000131044	TTLL9	TRUE	TRUE
chr20	31923028	C	A	ENST00000535842	ENSG00000131044	TTLL9	TRUE	TRUE
chr20	31923028	C	G	ENST00000535842	ENSG00000131044	TTLL9	TRUE	TRUE
chr20	31923032	G	T	ENST00000535842	ENSG00000131044	TTLL9	TRUE	TRUE
chr20	31923043	C	A	ENST00000535842	ENSG00000131044	TTLL9	TRUE	TRUE
chr20	31923043	C	G	ENST00000535842	ENSG00000131044	TTLL9	TRUE	TRUE
chr20	31923050	G	T	ENST00000535842	ENSG00000131044	TTLL9	TRUE	TRUE
chr20	31923054	G	A	ENST00000535842	ENSG00000131044	TTLL9	TRUE	FALSE
chr20	31923054	G	C	ENST00000535842	ENSG00000131044	TTLL9	TRUE	FALSE
chr20	31923054	G	T	ENST00000535842	ENSG00000131044	TTLL9	TRUE	FALSE
chr20	31923055	T	A	ENST00000535842	ENSG00000131044	TTLL9	TRUE	FALSE
chr20	31923055	T	C	ENST00000535842	ENSG00000131044	TTLL9	TRUE	FALSE
chr20	31923055	T	G	ENST00000535842	ENSG00000131044	TTLL9	TRUE	FALSE
chr20	31925007	A	C	ENST00000535842	ENSG00000131044	TTLL9	TRUE	FALSE
chr20	31925007	A	G	ENST00000535842	ENSG00000131044	TTLL9	TRUE	FALSE
chr20	31925007	A	T	ENST00000535842	ENSG00000131044	TTLL9	TRUE	FALSE
chr20	31925008	G	A	ENST00000535842	ENSG00000131044	TTLL9	TRUE	FALSE
chr20	31925008	G	C	ENST00000535842	ENSG00000131044	TTLL9	TRUE	FALSE
chr20	31925008	G	T	ENST00000535842	ENSG00000131044	TTLL9	TRUE	FALSE
chr20	31925014	A	T	ENST00000535842	ENSG00000131044	TTLL9	TRUE	TRUE
chr20	31925034	T	A	ENST00000535842	ENSG00000131044	TTLL9	TRUE	TRUE
chr20	31925034	T	G	ENST00000535842	ENSG00000131044	TTLL9	TRUE	TRUE
chr20	31925048	C	A	ENST00000535842	ENSG00000131044	TTLL9	TRUE	TRUE
chr20	31925050	G	A	ENST00000535842	ENSG00000131044	TTLL9	TRUE	FALSE
chr20	31925050	G	C	ENST00000535842	ENSG00000131044	TTLL9	TRUE	FALSE
chr20	31925050	G	T	ENST00000535842	ENSG00000131044	TTLL9	TRUE	FALSE
chr20	31925051	T	A	ENST00000535842	ENSG00000131044	TTLL9	TRUE	FALSE
chr20	31925051	T	C	ENST00000535842	ENSG00000131044	TTLL9	TRUE	FALSE
chr20	31925051	T	G	ENST00000535842	ENSG00000131044	TTLL9	TRUE	FALSE
chr20	31926047	A	C	ENST00000535842	ENSG00000131044	TTLL9	FALSE	FALSE
chr20	31926047	A	G	ENST00000535842	ENSG00000131044	TTLL9	FALSE	FALSE
chr20	31926047	A	T	ENST00000535842	ENSG00000131044	TTLL9	FALSE	FALSE
chr20	31926048	G	A	ENST00000535842	ENSG00000131044	TTLL9	FALSE	FALSE
chr20	31926048	G	C	ENST00000535842	ENSG00000131044	TTLL9	FALSE	FALSE
chr20	31926048	G	T	ENST00000535842	ENSG00000131044	TTLL9	FALSE	FALSE
chr20	31926058	G	T	ENST00000535842	ENSG00000131044	TTLL9	TRUE	TRUE
chr20	31926063	C	A	ENST00000535842	ENSG00000131044	TTLL9	TRUE	TRUE
chr20	31926071	G	A	ENST00000535842	ENSG00000131044	TTLL9	TRUE	TRUE
chr20	31926072	G	A	ENST00000535842	ENSG00000131044	TTLL9	TRUE	TRUE
chr20	31926085	A	T	ENST00000535842	ENSG00000131044	TTLL9	TRUE	TRUE
chr20	31926088	C	T	ENST00000535842	ENSG00000131044	TTLL9	TRUE	TRUE
chr20	31926092	G	A	ENST00000535842	ENSG00000131044	TTLL9	FALSE	FALSE
chr20	31926092	G	C	ENST00000535842	ENSG00000131044	TTLL9	FALSE	FALSE
chr20	31926092	G	T	ENST00000535842	ENSG00000131044	TTLL9	FALSE	FALSE
chr20	31926093	T	A	ENST00000535842	ENSG00000131044	TTLL9	FALSE	FALSE
chr20	31926093	T	C	ENST00000535842	ENSG00000131044	TTLL9	FALSE	FALSE
chr20	31926093	T	G	ENST00000535842	ENSG00000131044	TTLL9	FALSE	FALSE
chr20	31933798	A	C	ENST00000535842	ENSG00000131044	TTLL9	TRUE	FALSE
chr20	31933798	A	G	ENST00000535842	ENSG00000131044	TTLL9	TRUE	FALSE
chr20	31933798	A	T	ENST00000535842	ENSG00000131044	TTLL9	TRUE	FALSE
chr20	31933799	G	A	ENST00000535842	ENSG00000131044	TTLL9	TRUE	FALSE
chr20	31933799	G	C	ENST00000535842	ENSG00000131044	TTLL9	TRUE	FALSE
chr20	31933799	G	T	ENST00000535842	ENSG00000131044	TTLL9	TRUE	FALSE
chr20	31933826	C	T	ENST00000535842	ENSG00000131044	TTLL9	TRUE	TRUE
chr20	31933829	A	T	ENST00000535842	ENSG00000131044	TTLL9	TRUE	TRUE
chr20	31933846	C	A	ENST00000535842	ENSG00000131044	TTLL9	TRUE	TRUE
chr20	31933846	C	G	ENST00000535842	ENSG00000131044	TTLL9	TRUE	TRUE
chr20	31933853	A	T	ENST00000535842	ENSG00000131044	TTLL9	TRUE	TRUE
chr20	31933856	A	T	ENST00000535842	ENSG00000131044	TTLL9	TRUE	TRUE
chr20	31933859	G	A	ENST00000535842	ENSG00000131044	TTLL9	TRUE	FALSE
chr20	31933859	G	C	ENST00000535842	ENSG00000131044	TTLL9	TRUE	FALSE
chr20	31933859	G	T	ENST00000535842	ENSG00000131044	TTLL9	TRUE	FALSE
chr20	31933860	T	A	ENST00000535842	ENSG00000131044	TTLL9	TRUE	FALSE
chr20	31933860	T	C	ENST00000535842	ENSG00000131044	TTLL9	TRUE	FALSE
chr20	31933860	T	G	ENST00000535842	ENSG00000131044	TTLL9	TRUE	FALSE
chr20	31934690	A	C	ENST00000535842	ENSG00000131044	TTLL9	TRUE	FALSE
chr20	31934690	A	G	ENST00000535842	ENSG00000131044	TTLL9	TRUE	FALSE
chr20	31934690	A	T	ENST00000535842	ENSG00000131044	TTLL9	TRUE	FALSE
chr20	31934691	G	A	ENST00000535842	ENSG00000131044	TTLL9	TRUE	FALSE
chr20	31934691	G	C	ENST00000535842	ENSG00000131044	TTLL9	TRUE	FALSE
chr20	31934691	G	T	ENST00000535842	ENSG00000131044	TTLL9	TRUE	FALSE
chr20	31934697	C	A	ENST00000535842	ENSG00000131044	TTLL9	TRUE	TRUE
chr20	31934698	A	T	ENST00000535842	ENSG00000131044	TTLL9	TRUE	TRUE
chr20	31934702	G	A	ENST00000535842	ENSG00000131044	TTLL9	TRUE	TRUE
chr20	31934703	G	A	ENST00000535842	ENSG00000131044	TTLL9	TRUE	TRUE
chr20	31934710	C	T	ENST00000535842	ENSG00000131044	TTLL9	TRUE	TRUE
chr20	31934722	C	T	ENST00000535842	ENSG00000131044	TTLL9	TRUE	TRUE
chr20	31934727	C	A	ENST00000535842	ENSG00000131044	TTLL9	TRUE	TRUE
chr20	31934727	C	G	ENST00000535842	ENSG00000131044	TTLL9	TRUE	TRUE
chr20	31934737	A	T	ENST00000535842	ENSG00000131044	TTLL9	TRUE	TRUE
chr20	31934749	G	T	ENST00000535842	ENSG00000131044	TTLL9	TRUE	TRUE
chr20	31934758	G	T	ENST00000535842	ENSG00000131044	TTLL9	TRUE	TRUE
chr20	31934794	A	T	ENST00000535842	ENSG00000131044	TTLL9	TRUE	TRUE
chr20	31934803	C	T	ENST00000535842	ENSG00000131044	TTLL9	TRUE	TRUE
chr20	31934812	C	T	ENST00000535842	ENSG00000131044	TTLL9	TRUE	TRUE
chr20	31934815	A	T	ENST00000535842	ENSG00000131044	TTLL9	TRUE	TRUE
chr20	31934833	A	T	ENST00000535842	ENSG00000131044	TTLL9	TRUE	TRUE
chr20	31934841	C	A	ENST00000535842	ENSG00000131044	TTLL9	TRUE	TRUE
chr20	31934845	G	T	ENST00000535842	ENSG00000131044	TTLL9	TRUE	TRUE
chr20	31934853	C	A	ENST00000535842	ENSG00000131044	TTLL9	TRUE	TRUE
chr20	31934853	C	G	ENST00000535842	ENSG00000131044	TTLL9	TRUE	TRUE
chr20	31934859	T	A	ENST00000535842	ENSG00000131044	TTLL9	TRUE	TRUE
chr20	31934859	T	G	ENST00000535842	ENSG00000131044	TTLL9	TRUE	TRUE
chr20	31934875	C	T	ENST00000535842	ENSG00000131044	TTLL9	TRUE	TRUE
chr20	31934884	A	T	ENST00000535842	ENSG00000131044	TTLL9	TRUE	TRUE
chr20	31934889	G	A	ENST00000535842	ENSG00000131044	TTLL9	TRUE	FALSE
chr20	31934889	G	C	ENST00000535842	ENSG00000131044	TTLL9	TRUE	FALSE
chr20	31934889	G	T	ENST00000535842	ENSG00000131044	TTLL9	TRUE	FALSE
chr20	31934890	T	A	ENST00000535842	ENSG00000131044	TTLL9	TRUE	FALSE
chr20	31934890	T	C	ENST00000535842	ENSG00000131044	TTLL9	TRUE	FALSE
chr20	31934890	T	G	ENST00000535842	ENSG00000131044	TTLL9	TRUE	FALSE
chr20	31937394	A	C	ENST00000535842	ENSG00000131044	TTLL9	TRUE	FALSE
chr20	31937394	A	G	ENST00000535842	ENSG00000131044	TTLL9	TRUE	FALSE
chr20	31937394	A	T	ENST00000535842	ENSG00000131044	TTLL9	TRUE	FALSE
chr20	31937395	G	A	ENST00000535842	ENSG00000131044	TTLL9	TRUE	FALSE
chr20	31937395	G	C	ENST00000535842	ENSG00000131044	TTLL9	TRUE	FALSE
chr20	31937395	G	T	ENST00000535842	ENSG00000131044	TTLL9	TRUE	FALSE
chr20	31937398	G	A	ENST00000535842	ENSG00000131044	TTLL9	TRUE	TRUE
chr20	31937399	G	A	ENST00000535842	ENSG00000131044	TTLL9	TRUE	TRUE
chr20	31937406	G	T	ENST00000535842	ENSG00000131044	TTLL9	TRUE	TRUE
chr20	31937425	C	A	ENST00000535842	ENSG00000131044	TTLL9	TRUE	TRUE
chr20	31937425	C	G	ENST00000535842	ENSG00000131044	TTLL9	TRUE	TRUE
chr20	31937442	C	T	ENST00000535842	ENSG00000131044	TTLL9	TRUE	TRUE
chr20	31937445	G	T	ENST00000535842	ENSG00000131044	TTLL9	TRUE	TRUE
chr20	31937453	T	A	ENST00000535842	ENSG00000131044	TTLL9	TRUE	TRUE
chr20	31937453	T	G	ENST00000535842	ENSG00000131044	TTLL9	TRUE	TRUE
chr20	31937454	G	T	ENST00000535842	ENSG00000131044	TTLL9	TRUE	TRUE
chr20	31937460	A	T	ENST00000535842	ENSG00000131044	TTLL9	TRUE	TRUE
chr20	31937468	C	A	ENST00000535842	ENSG00000131044	TTLL9	TRUE	TRUE
chr20	31937475	G	T	ENST00000535842	ENSG00000131044	TTLL9	TRUE	TRUE
chr20	31937502	G	T	ENST00000535842	ENSG00000131044	TTLL9	TRUE	TRUE
chr20	31937510	G	A	ENST00000535842	ENSG00000131044	TTLL9	TRUE	FALSE
chr20	31937510	G	C	ENST00000535842	ENSG00000131044	TTLL9	TRUE	FALSE
chr20	31937510	G	T	ENST00000535842	ENSG00000131044	TTLL9	TRUE	FALSE
chr20	31937511	T	A	ENST00000535842	ENSG00000131044	TTLL9	TRUE	FALSE
chr20	31937511	T	C	ENST00000535842	ENSG00000131044	TTLL9	TRUE	FALSE
chr20	31937511	T	G	ENST00000535842	ENSG00000131044	TTLL9	TRUE	FALSE
chr20	31939140	A	C	ENST00000535842	ENSG00000131044	TTLL9	TRUE	FALSE
chr20	31939140	A	G	ENST00000535842	ENSG00000131044	TTLL9	TRUE	FALSE
chr20	31939140	A	T	ENST00000535842	ENSG00000131044	TTLL9	TRUE	FALSE
chr20	31939141	G	A	ENST00000535842	ENSG00000131044	TTLL9	TRUE	FALSE
chr20	31939141	G	C	ENST00000535842	ENSG00000131044	TTLL9	TRUE	FALSE
chr20	31939141	G	T	ENST00000535842	ENSG00000131044	TTLL9	TRUE	FALSE
chr20	31939149	G	T	ENST00000535842	ENSG00000131044	TTLL9	TRUE	TRUE
chr20	31939155	G	T	ENST00000535842	ENSG00000131044	TTLL9	TRUE	TRUE
chr20	31939158	A	T	ENST00000535842	ENSG00000131044	TTLL9	TRUE	TRUE
chr20	31939161	C	T	ENST00000535842	ENSG00000131044	TTLL9	TRUE	TRUE
chr20	31939186	G	A	ENST00000535842	ENSG00000131044	TTLL9	TRUE	TRUE
chr20	31939187	G	A	ENST00000535842	ENSG00000131044	TTLL9	TRUE	TRUE
chr20	31939206	A	T	ENST00000535842	ENSG00000131044	TTLL9	TRUE	TRUE
chr20	31939209	G	T	ENST00000535842	ENSG00000131044	TTLL9	TRUE	TRUE
chr20	31939212	G	T	ENST00000535842	ENSG00000131044	TTLL9	TRUE	TRUE
chr20	31939231	C	A	ENST00000535842	ENSG00000131044	TTLL9	FALSE	FALSE
chr20	31939233	G	T	ENST00000535842	ENSG00000131044	TTLL9	FALSE	FALSE
chr20	31939239	G	T	ENST00000535842	ENSG00000131044	TTLL9	FALSE	FALSE
chr20	31939267	G	A	ENST00000535842	ENSG00000131044	TTLL9	TRUE	FALSE
chr20	31939267	G	C	ENST00000535842	ENSG00000131044	TTLL9	TRUE	FALSE
chr20	31939267	G	T	ENST00000535842	ENSG00000131044	TTLL9	TRUE	FALSE
chr20	31939268	T	A	ENST00000535842	ENSG00000131044	TTLL9	TRUE	FALSE
chr20	31939268	T	C	ENST00000535842	ENSG00000131044	TTLL9	TRUE	FALSE
chr20	31939268	T	G	ENST00000535842	ENSG00000131044	TTLL9	TRUE	FALSE
chr20	31942943	A	C	ENST00000535842	ENSG00000131044	TTLL9	TRUE	FALSE
chr20	31942943	A	G	ENST00000535842	ENSG00000131044	TTLL9	TRUE	FALSE
chr20	31942943	A	T	ENST00000535842	ENSG00000131044	TTLL9	TRUE	FALSE
chr20	31942944	G	A	ENST00000535842	ENSG00000131044	TTLL9	TRUE	FALSE
chr20	31942944	G	C	ENST00000535842	ENSG00000131044	TTLL9	TRUE	FALSE
chr20	31942944	G	T	ENST00000535842	ENSG00000131044	TTLL9	TRUE	FALSE
chr20	31942949	C	A	ENST00000535842	ENSG00000131044	TTLL9	FALSE	FALSE
chr20	31942962	A	T	ENST00000535842	ENSG00000131044	TTLL9	FALSE	FALSE
chr20	31942965	A	T	ENST00000535842	ENSG00000131044	TTLL9	FALSE	FALSE
chr20	31942968	C	T	ENST00000535842	ENSG00000131044	TTLL9	FALSE	FALSE
chr20	31942977	C	T	ENST00000535842	ENSG00000131044	TTLL9	FALSE	FALSE
chr20	31942988	C	A	ENST00000535842	ENSG00000131044	TTLL9	FALSE	FALSE
chr20	31942995	C	T	ENST00000535842	ENSG00000131044	TTLL9	FALSE	FALSE
chr20	31943001	C	T	ENST00000535842	ENSG00000131044	TTLL9	FALSE	FALSE
chr20	31943004	A	T	ENST00000535842	ENSG00000131044	TTLL9	FALSE	FALSE
chr20	31943007	A	T	ENST00000535842	ENSG00000131044	TTLL9	FALSE	FALSE
chr20	31945812	C	A	ENST00000202017	ENSG00000088356	PDRG1	FALSE	FALSE
chr20	31945815	T	A	ENST00000202017	ENSG00000088356	PDRG1	FALSE	FALSE
chr20	31945817	A	T	ENST00000202017	ENSG00000088356	PDRG1	FALSE	FALSE
chr20	31945827	T	A	ENST00000202017	ENSG00000088356	PDRG1	FALSE	FALSE
chr20	31945836	T	A	ENST00000202017	ENSG00000088356	PDRG1	FALSE	FALSE
chr20	31945842	C	A	ENST00000202017	ENSG00000088356	PDRG1	FALSE	FALSE
chr20	31945848	G	A	ENST00000202017	ENSG00000088356	PDRG1	FALSE	FALSE
chr20	31945862	A	T	ENST00000202017	ENSG00000088356	PDRG1	FALSE	FALSE
chr20	31945875	T	A	ENST00000202017	ENSG00000088356	PDRG1	FALSE	FALSE
chr20	31945881	C	A	ENST00000202017	ENSG00000088356	PDRG1	FALSE	FALSE
chr20	31945887	T	A	ENST00000202017	ENSG00000088356	PDRG1	FALSE	FALSE
chr20	31945890	C	A	ENST00000202017	ENSG00000088356	PDRG1	TRUE	FALSE
chr20	31945890	C	G	ENST00000202017	ENSG00000088356	PDRG1	TRUE	FALSE
chr20	31945890	C	T	ENST00000202017	ENSG00000088356	PDRG1	TRUE	FALSE
chr20	31945891	T	A	ENST00000202017	ENSG00000088356	PDRG1	TRUE	FALSE
chr20	31945891	T	C	ENST00000202017	ENSG00000088356	PDRG1	TRUE	FALSE
chr20	31945891	T	G	ENST00000202017	ENSG00000088356	PDRG1	TRUE	FALSE
chr20	31946494	A	C	ENST00000202017	ENSG00000088356	PDRG1	TRUE	FALSE
chr20	31946494	A	G	ENST00000202017	ENSG00000088356	PDRG1	TRUE	FALSE
chr20	31946494	A	T	ENST00000202017	ENSG00000088356	PDRG1	TRUE	FALSE
chr20	31946495	C	A	ENST00000202017	ENSG00000088356	PDRG1	TRUE	FALSE
chr20	31946495	C	G	ENST00000202017	ENSG00000088356	PDRG1	TRUE	FALSE
chr20	31946495	C	T	ENST00000202017	ENSG00000088356	PDRG1	TRUE	FALSE
chr20	31946499	G	A	ENST00000202017	ENSG00000088356	PDRG1	FALSE	FALSE
chr20	31946505	C	A	ENST00000202017	ENSG00000088356	PDRG1	FALSE	FALSE
chr20	31946523	T	A	ENST00000202017	ENSG00000088356	PDRG1	FALSE	FALSE
chr20	31946529	T	A	ENST00000202017	ENSG00000088356	PDRG1	FALSE	FALSE
chr20	31946535	G	A	ENST00000202017	ENSG00000088356	PDRG1	FALSE	FALSE
chr20	31946538	T	A	ENST00000202017	ENSG00000088356	PDRG1	FALSE	FALSE
chr20	31946547	T	A	ENST00000202017	ENSG00000088356	PDRG1	TRUE	TRUE
chr20	31946550	C	A	ENST00000202017	ENSG00000088356	PDRG1	TRUE	TRUE
chr20	31946556	C	A	ENST00000202017	ENSG00000088356	PDRG1	TRUE	TRUE
chr20	31946559	T	A	ENST00000202017	ENSG00000088356	PDRG1	TRUE	TRUE
chr20	31946574	G	A	ENST00000202017	ENSG00000088356	PDRG1	TRUE	TRUE
chr20	31946577	C	A	ENST00000202017	ENSG00000088356	PDRG1	TRUE	FALSE
chr20	31946577	C	G	ENST00000202017	ENSG00000088356	PDRG1	TRUE	FALSE
chr20	31946577	C	T	ENST00000202017	ENSG00000088356	PDRG1	TRUE	FALSE
chr20	31946578	T	A	ENST00000202017	ENSG00000088356	PDRG1	TRUE	FALSE
chr20	31946578	T	C	ENST00000202017	ENSG00000088356	PDRG1	TRUE	FALSE
chr20	31946578	T	G	ENST00000202017	ENSG00000088356	PDRG1	TRUE	FALSE
chr20	31948806	A	C	ENST00000202017	ENSG00000088356	PDRG1	TRUE	FALSE
chr20	31948806	A	G	ENST00000202017	ENSG00000088356	PDRG1	FALSE	FALSE
chr20	31948806	A	T	ENST00000202017	ENSG00000088356	PDRG1	TRUE	FALSE
chr20	31948807	C	A	ENST00000202017	ENSG00000088356	PDRG1	TRUE	FALSE
chr20	31948807	C	G	ENST00000202017	ENSG00000088356	PDRG1	TRUE	FALSE
chr20	31948807	C	T	ENST00000202017	ENSG00000088356	PDRG1	TRUE	FALSE
chr20	31948811	T	A	ENST00000202017	ENSG00000088356	PDRG1	TRUE	TRUE
chr20	31948814	C	A	ENST00000202017	ENSG00000088356	PDRG1	TRUE	TRUE
chr20	31948823	C	A	ENST00000202017	ENSG00000088356	PDRG1	TRUE	TRUE
chr20	31948826	T	A	ENST00000202017	ENSG00000088356	PDRG1	TRUE	TRUE
chr20	31948832	C	A	ENST00000202017	ENSG00000088356	PDRG1	TRUE	TRUE
chr20	31948847	T	A	ENST00000202017	ENSG00000088356	PDRG1	TRUE	TRUE
chr20	31948866	G	T	ENST00000202017	ENSG00000088356	PDRG1	TRUE	TRUE
chr20	31948883	C	A	ENST00000202017	ENSG00000088356	PDRG1	TRUE	FALSE
chr20	31948883	C	G	ENST00000202017	ENSG00000088356	PDRG1	TRUE	FALSE
chr20	31948883	C	T	ENST00000202017	ENSG00000088356	PDRG1	TRUE	FALSE
chr20	31948884	T	A	ENST00000202017	ENSG00000088356	PDRG1	TRUE	FALSE
chr20	31948884	T	C	ENST00000202017	ENSG00000088356	PDRG1	TRUE	FALSE
chr20	31948884	T	G	ENST00000202017	ENSG00000088356	PDRG1	TRUE	FALSE
chr20	31950310	A	C	ENST00000202017	ENSG00000088356	PDRG1	TRUE	FALSE
chr20	31950310	A	G	ENST00000202017	ENSG00000088356	PDRG1	FALSE	FALSE
chr20	31950310	A	T	ENST00000202017	ENSG00000088356	PDRG1	TRUE	FALSE
chr20	31950311	C	A	ENST00000202017	ENSG00000088356	PDRG1	TRUE	FALSE
chr20	31950311	C	G	ENST00000202017	ENSG00000088356	PDRG1	TRUE	FALSE
chr20	31950311	C	T	ENST00000202017	ENSG00000088356	PDRG1	TRUE	FALSE
chr20	31950312	C	A	ENST00000202017	ENSG00000088356	PDRG1	TRUE	TRUE
chr20	31950330	T	A	ENST00000202017	ENSG00000088356	PDRG1	TRUE	TRUE
chr20	31950333	G	A	ENST00000202017	ENSG00000088356	PDRG1	TRUE	TRUE
chr20	31950351	C	A	ENST00000202017	ENSG00000088356	PDRG1	TRUE	TRUE
chr20	31950354	G	A	ENST00000202017	ENSG00000088356	PDRG1	TRUE	TRUE
chr20	31950360	G	A	ENST00000202017	ENSG00000088356	PDRG1	TRUE	TRUE
chr20	31950369	T	A	ENST00000202017	ENSG00000088356	PDRG1	TRUE	TRUE
chr20	31950388	C	A	ENST00000202017	ENSG00000088356	PDRG1	TRUE	FALSE
chr20	31950388	C	G	ENST00000202017	ENSG00000088356	PDRG1	TRUE	FALSE
chr20	31950388	C	T	ENST00000202017	ENSG00000088356	PDRG1	TRUE	FALSE
chr20	31950389	T	A	ENST00000202017	ENSG00000088356	PDRG1	TRUE	FALSE
chr20	31950389	T	C	ENST00000202017	ENSG00000088356	PDRG1	TRUE	FALSE
chr20	31950389	T	G	ENST00000202017	ENSG00000088356	PDRG1	TRUE	FALSE
chr20	31951873	A	C	ENST00000202017	ENSG00000088356	PDRG1	TRUE	FALSE
chr20	31951873	A	G	ENST00000202017	ENSG00000088356	PDRG1	TRUE	FALSE
chr20	31951873	A	T	ENST00000202017	ENSG00000088356	PDRG1	TRUE	FALSE
chr20	31951874	C	A	ENST00000202017	ENSG00000088356	PDRG1	TRUE	FALSE
chr20	31951874	C	G	ENST00000202017	ENSG00000088356	PDRG1	TRUE	FALSE
chr20	31951874	C	T	ENST00000202017	ENSG00000088356	PDRG1	TRUE	FALSE
chr20	31951877	G	A	ENST00000202017	ENSG00000088356	PDRG1	TRUE	TRUE
chr20	31951883	T	A	ENST00000202017	ENSG00000088356	PDRG1	TRUE	TRUE
chr20	31951898	C	A	ENST00000202017	ENSG00000088356	PDRG1	TRUE	FALSE
chr20	31951901	C	A	ENST00000202017	ENSG00000088356	PDRG1	TRUE	FALSE
chr20	31951910	C	A	ENST00000202017	ENSG00000088356	PDRG1	TRUE	FALSE
chr20	31951913	C	A	ENST00000202017	ENSG00000088356	PDRG1	FALSE	FALSE
chr20	31951919	C	A	ENST00000202017	ENSG00000088356	PDRG1	FALSE	FALSE
chr20	31951926	G	C	ENST00000202017	ENSG00000088356	PDRG1	FALSE	FALSE
chr20	31951926	G	T	ENST00000202017	ENSG00000088356	PDRG1	FALSE	FALSE
chr20	31951940	G	A	ENST00000202017	ENSG00000088356	PDRG1	FALSE	FALSE
chr20	31951943	C	A	ENST00000202017	ENSG00000088356	PDRG1	FALSE	FALSE
chr20	31951949	C	A	ENST00000202017	ENSG00000088356	PDRG1	FALSE	FALSE
chr20	31951954	G	C	ENST00000202017	ENSG00000088356	PDRG1	FALSE	FALSE
chr20	31951954	G	T	ENST00000202017	ENSG00000088356	PDRG1	FALSE	FALSE
chr20	31968185	A	T	ENST00000562532	ENSG00000260903	XKR7	FALSE	FALSE
chr20	31968189	C	A	ENST00000562532	ENSG00000260903	XKR7	FALSE	FALSE
chr20	31968194	G	T	ENST00000562532	ENSG00000260903	XKR7	FALSE	FALSE
chr20	31968207	C	A	ENST00000562532	ENSG00000260903	XKR7	FALSE	FALSE
chr20	31968224	G	T	ENST00000562532	ENSG00000260903	XKR7	FALSE	FALSE
chr20	31968239	G	T	ENST00000562532	ENSG00000260903	XKR7		FALSE
chr20	31968269	G	T	ENST00000562532	ENSG00000260903	XKR7
chr20	31968331	C	A	ENST00000562532	ENSG00000260903	XKR7	TRUE	TRUE
chr20	31968331	C	G	ENST00000562532	ENSG00000260903	XKR7	TRUE	TRUE
chr20	31968332	G	T	ENST00000562532	ENSG00000260903	XKR7	TRUE	TRUE
chr20	31968346	C	A	ENST00000562532	ENSG00000260903	XKR7	TRUE	TRUE
chr20	31968349	C	A	ENST00000562532	ENSG00000260903	XKR7	TRUE	TRUE
chr20	31968351	G	A	ENST00000562532	ENSG00000260903	XKR7	TRUE	TRUE
chr20	31968352	G	A	ENST00000562532	ENSG00000260903	XKR7	TRUE	TRUE
chr20	31968361	C	A	ENST00000562532	ENSG00000260903	XKR7	TRUE	TRUE
chr20	31968402	G	A	ENST00000562532	ENSG00000260903	XKR7	TRUE	TRUE
chr20	31968403	G	A	ENST00000562532	ENSG00000260903	XKR7	TRUE	TRUE
chr20	31968418	C	A	ENST00000562532	ENSG00000260903	XKR7	TRUE	TRUE
chr20	31968418	C	G	ENST00000562532	ENSG00000260903	XKR7	TRUE	TRUE
chr20	31968421	C	A	ENST00000562532	ENSG00000260903	XKR7	TRUE	TRUE
chr20	31968421	C	G	ENST00000562532	ENSG00000260903	XKR7	TRUE	TRUE
chr20	31968425	C	T	ENST00000562532	ENSG00000260903	XKR7	TRUE	TRUE
chr20	31968431	C	T	ENST00000562532	ENSG00000260903	XKR7	TRUE	TRUE
chr20	31968442	C	A	ENST00000562532	ENSG00000260903	XKR7	TRUE	TRUE
chr20	31968442	C	G	ENST00000562532	ENSG00000260903	XKR7	TRUE	TRUE
chr20	31968456	T	A	ENST00000562532	ENSG00000260903	XKR7	TRUE	TRUE
chr20	31968477	C	A	ENST00000562532	ENSG00000260903	XKR7	TRUE	TRUE
chr20	31968488	C	T	ENST00000562532	ENSG00000260903	XKR7	TRUE	TRUE
chr20	31968492	T	A	ENST00000562532	ENSG00000260903	XKR7	TRUE	TRUE
chr20	31968492	T	G	ENST00000562532	ENSG00000260903	XKR7	TRUE	TRUE
chr20	31968507	G	A	ENST00000562532	ENSG00000260903	XKR7	TRUE	TRUE
chr20	31968508	G	A	ENST00000562532	ENSG00000260903	XKR7	TRUE	TRUE
chr20	31968517	C	A	ENST00000562532	ENSG00000260903	XKR7	TRUE	TRUE
chr20	31968517	C	G	ENST00000562532	ENSG00000260903	XKR7	TRUE	TRUE
chr20	31968523	C	A	ENST00000562532	ENSG00000260903	XKR7	TRUE	TRUE
chr20	31968523	C	G	ENST00000562532	ENSG00000260903	XKR7	TRUE	TRUE
chr20	31968525	C	A	ENST00000562532	ENSG00000260903	XKR7	TRUE	TRUE
chr20	31968527	G	T	ENST00000562532	ENSG00000260903	XKR7	TRUE	TRUE
chr20	31968545	G	T	ENST00000562532	ENSG00000260903	XKR7	TRUE	TRUE
chr20	31968563	A	T	ENST00000562532	ENSG00000260903	XKR7	TRUE	TRUE
chr20	31968581	G	T	ENST00000562532	ENSG00000260903	XKR7	TRUE	TRUE
chr20	31968599	A	T	ENST00000562532	ENSG00000260903	XKR7	TRUE	TRUE
chr20	31968626	A	T	ENST00000562532	ENSG00000260903	XKR7	TRUE	TRUE
chr20	31968629	G	T	ENST00000562532	ENSG00000260903	XKR7	TRUE	TRUE
chr20	31968641	G	T	ENST00000562532	ENSG00000260903	XKR7	TRUE	TRUE
chr20	31968653	C	T	ENST00000562532	ENSG00000260903	XKR7	TRUE	TRUE
chr20	31968669	C	A	ENST00000562532	ENSG00000260903	XKR7	TRUE	TRUE
chr20	31968682	C	A	ENST00000562532	ENSG00000260903	XKR7	TRUE	TRUE
chr20	31968682	C	G	ENST00000562532	ENSG00000260903	XKR7	TRUE	TRUE
chr20	31968694	C	A	ENST00000562532	ENSG00000260903	XKR7	TRUE	TRUE
chr20	31968697	C	A	ENST00000562532	ENSG00000260903	XKR7	TRUE	TRUE
chr20	31968706	C	A	ENST00000562532	ENSG00000260903	XKR7	TRUE	TRUE
chr20	31968711	G	A	ENST00000562532	ENSG00000260903	XKR7	TRUE	TRUE
chr20	31968712	G	A	ENST00000562532	ENSG00000260903	XKR7	TRUE	TRUE
chr20	31968719	C	T	ENST00000562532	ENSG00000260903	XKR7	TRUE	TRUE
chr20	31968740	C	T	ENST00000562532	ENSG00000260903	XKR7	TRUE	TRUE
chr20	31968749	C	T	ENST00000562532	ENSG00000260903	XKR7	TRUE	TRUE
chr20	31968756	G	A	ENST00000562532	ENSG00000260903	XKR7	TRUE	TRUE
chr20	31968757	G	A	ENST00000562532	ENSG00000260903	XKR7	TRUE	TRUE
chr20	31968760	G	A	ENST00000562532	ENSG00000260903	XKR7	TRUE	FALSE
chr20	31968760	G	C	ENST00000562532	ENSG00000260903	XKR7	TRUE	FALSE
chr20	31968760	G	T	ENST00000562532	ENSG00000260903	XKR7	TRUE	FALSE
chr20	31968761	T	A	ENST00000562532	ENSG00000260903	XKR7	TRUE	FALSE
chr20	31968761	T	C	ENST00000562532	ENSG00000260903	XKR7	TRUE	FALSE
chr20	31968761	T	G	ENST00000562532	ENSG00000260903	XKR7	TRUE	FALSE
chr20	31995066	A	C	ENST00000562532	ENSG00000260903	XKR7	TRUE	FALSE
chr20	31995066	A	G	ENST00000562532	ENSG00000260903	XKR7	TRUE	FALSE
chr20	31995066	A	T	ENST00000562532	ENSG00000260903	XKR7	TRUE	FALSE
chr20	31995067	G	A	ENST00000562532	ENSG00000260903	XKR7	TRUE	FALSE
chr20	31995067	G	C	ENST00000562532	ENSG00000260903	XKR7	TRUE	FALSE
chr20	31995067	G	T	ENST00000562532	ENSG00000260903	XKR7	TRUE	FALSE
chr20	31995071	C	A	ENST00000562532	ENSG00000260903	XKR7	TRUE	TRUE
chr20	31995071	C	G	ENST00000562532	ENSG00000260903	XKR7	TRUE	TRUE
chr20	31995086	C	A	ENST00000562532	ENSG00000260903	XKR7	TRUE	TRUE
chr20	31995086	C	G	ENST00000562532	ENSG00000260903	XKR7	TRUE	TRUE
chr20	31995096	C	T	ENST00000562532	ENSG00000260903	XKR7	TRUE	TRUE
chr20	31995106	G	A	ENST00000562532	ENSG00000260903	XKR7	TRUE	TRUE
chr20	31995107	G	A	ENST00000562532	ENSG00000260903	XKR7	TRUE	TRUE
chr20	31995114	G	T	ENST00000562532	ENSG00000260903	XKR7	TRUE	TRUE
chr20	31995137	C	A	ENST00000562532	ENSG00000260903	XKR7	TRUE	TRUE
chr20	31995137	C	G	ENST00000562532	ENSG00000260903	XKR7	TRUE	TRUE
chr20	31995139	G	A	ENST00000562532	ENSG00000260903	XKR7	TRUE	TRUE
chr20	31995140	G	A	ENST00000562532	ENSG00000260903	XKR7	TRUE	TRUE
chr20	31995141	C	T	ENST00000562532	ENSG00000260903	XKR7	TRUE	TRUE
chr20	31995153	G	T	ENST00000562532	ENSG00000260903	XKR7	TRUE	TRUE
chr20	31995181	T	A	ENST00000562532	ENSG00000260903	XKR7	TRUE	TRUE
chr20	31995186	G	T	ENST00000562532	ENSG00000260903	XKR7	TRUE	TRUE
chr20	31995210	C	T	ENST00000562532	ENSG00000260903	XKR7	TRUE	TRUE
chr20	31995222	C	T	ENST00000562532	ENSG00000260903	XKR7	FALSE	FALSE
chr20	31995271	G	A	ENST00000562532	ENSG00000260903	XKR7	TRUE	FALSE
chr20	31995271	G	C	ENST00000562532	ENSG00000260903	XKR7	TRUE	FALSE
chr20	31995271	G	T	ENST00000562532	ENSG00000260903	XKR7	TRUE	FALSE
chr20	31995272	T	A	ENST00000562532	ENSG00000260903	XKR7	TRUE	FALSE
chr20	31995272	T	C	ENST00000562532	ENSG00000260903	XKR7	TRUE	FALSE
chr20	31995272	T	G	ENST00000562532	ENSG00000260903	XKR7	TRUE	FALSE
chr20	31996503	A	C	ENST00000562532	ENSG00000260903	XKR7	TRUE	FALSE
chr20	31996503	A	G	ENST00000562532	ENSG00000260903	XKR7	TRUE	FALSE
chr20	31996503	A	T	ENST00000562532	ENSG00000260903	XKR7	TRUE	FALSE
chr20	31996504	G	A	ENST00000562532	ENSG00000260903	XKR7	TRUE	FALSE
chr20	31996504	G	C	ENST00000562532	ENSG00000260903	XKR7	TRUE	FALSE
chr20	31996504	G	T	ENST00000562532	ENSG00000260903	XKR7	TRUE	FALSE
chr20	31996541	G	A	ENST00000562532	ENSG00000260903	XKR7
chr20	31996542	G	A	ENST00000562532	ENSG00000260903	XKR7
chr20	31996557	C	A	ENST00000562532	ENSG00000260903	XKR7
chr20	31996557	C	G	ENST00000562532	ENSG00000260903	XKR7
chr20	31996558	C	T	ENST00000562532	ENSG00000260903	XKR7
chr20	31996561	A	T	ENST00000562532	ENSG00000260903	XKR7
chr20	31996577	C	A	ENST00000562532	ENSG00000260903	XKR7
chr20	31996588	A	T	ENST00000562532	ENSG00000260903	XKR7
chr20	31996605	C	A	ENST00000562532	ENSG00000260903	XKR7	FALSE	FALSE
chr20	31996605	C	G	ENST00000562532	ENSG00000260903	XKR7	FALSE	FALSE
chr20	31996606	A	T	ENST00000562532	ENSG00000260903	XKR7	FALSE	FALSE
chr20	31996621	C	T	ENST00000562532	ENSG00000260903	XKR7	FALSE	FALSE
chr20	31996631	G	A	ENST00000562532	ENSG00000260903	XKR7	FALSE	FALSE
chr20	31996632	G	A	ENST00000562532	ENSG00000260903	XKR7	FALSE	FALSE
chr20	31996689	C	A	ENST00000562532	ENSG00000260903	XKR7	FALSE	FALSE
chr20	31996689	C	G	ENST00000562532	ENSG00000260903	XKR7	FALSE	FALSE
chr20	31996690	A	T	ENST00000562532	ENSG00000260903	XKR7	FALSE	FALSE
chr20	31996698	T	A	ENST00000562532	ENSG00000260903	XKR7	FALSE	FALSE
chr20	31996698	T	G	ENST00000562532	ENSG00000260903	XKR7	FALSE	FALSE
chr20	31996724	G	A	ENST00000562532	ENSG00000260903	XKR7	FALSE	FALSE
chr20	31996725	G	A	ENST00000562532	ENSG00000260903	XKR7	FALSE	FALSE
chr20	31996728	C	A	ENST00000562532	ENSG00000260903	XKR7	FALSE	FALSE
chr20	31996742	G	A	ENST00000562532	ENSG00000260903	XKR7	FALSE	FALSE
chr20	31996743	G	A	ENST00000562532	ENSG00000260903	XKR7	FALSE	FALSE
chr20	31996750	C	T	ENST00000562532	ENSG00000260903	XKR7	FALSE	FALSE
chr20	31996756	G	T	ENST00000562532	ENSG00000260903	XKR7	FALSE	FALSE
chr20	31996770	C	A	ENST00000562532	ENSG00000260903	XKR7	FALSE	FALSE
chr20	31996777	A	T	ENST00000562532	ENSG00000260903	XKR7	FALSE	FALSE
chr20	31996781	G	A	ENST00000562532	ENSG00000260903	XKR7	FALSE	FALSE
chr20	31996782	G	A	ENST00000562532	ENSG00000260903	XKR7	FALSE	FALSE
chr20	31996783	G	T	ENST00000562532	ENSG00000260903	XKR7	FALSE	FALSE
chr20	31996786	G	T	ENST00000562532	ENSG00000260903	XKR7	FALSE	FALSE
chr20	31996797	C	A	ENST00000562532	ENSG00000260903	XKR7	FALSE	FALSE
chr20	31996797	C	G	ENST00000562532	ENSG00000260903	XKR7	FALSE	FALSE
chr20	31996821	C	A	ENST00000562532	ENSG00000260903	XKR7	FALSE	FALSE
chr20	31996821	C	G	ENST00000562532	ENSG00000260903	XKR7	FALSE	FALSE
chr20	31996830	C	A	ENST00000562532	ENSG00000260903	XKR7	FALSE	FALSE
chr20	31996832	G	A	ENST00000562532	ENSG00000260903	XKR7	FALSE	FALSE
chr20	31996833	G	A	ENST00000562532	ENSG00000260903	XKR7	FALSE	FALSE
chr20	31996843	A	T	ENST00000562532	ENSG00000260903	XKR7	FALSE	FALSE
chr20	31996846	G	T	ENST00000562532	ENSG00000260903	XKR7	FALSE	FALSE
chr20	31996878	C	A	ENST00000562532	ENSG00000260903	XKR7	FALSE	FALSE
chr20	31996878	C	G	ENST00000562532	ENSG00000260903	XKR7	FALSE	FALSE
chr20	31996884	C	A	ENST00000562532	ENSG00000260903	XKR7	FALSE	FALSE
chr20	31996897	G	T	ENST00000562532	ENSG00000260903	XKR7	FALSE	FALSE
chr20	31996922	G	A	ENST00000562532	ENSG00000260903	XKR7	FALSE	FALSE
chr20	31996923	G	A	ENST00000562532	ENSG00000260903	XKR7	FALSE	FALSE
chr20	31996926	C	A	ENST00000562532	ENSG00000260903	XKR7	FALSE	FALSE
chr20	31996926	C	G	ENST00000562532	ENSG00000260903	XKR7	FALSE	FALSE
chr20	31996943	C	A	ENST00000562532	ENSG00000260903	XKR7	FALSE	FALSE
chr20	31996943	C	G	ENST00000562532	ENSG00000260903	XKR7	FALSE	FALSE
chr20	31996956	C	A	ENST00000562532	ENSG00000260903	XKR7	FALSE	FALSE
chr20	31996956	C	G	ENST00000562532	ENSG00000260903	XKR7	FALSE	FALSE
chr20	31996958	C	A	ENST00000562532	ENSG00000260903	XKR7	FALSE	FALSE
chr20	31996974	C	A	ENST00000562532	ENSG00000260903	XKR7	FALSE	FALSE
chr20	31997016	T	A	ENST00000562532	ENSG00000260903	XKR7	FALSE	FALSE
chr20	31997022	C	A	ENST00000562532	ENSG00000260903	XKR7	FALSE	FALSE
chr20	31997022	C	G	ENST00000562532	ENSG00000260903	XKR7	FALSE	FALSE
chr20	31997025	C	A	ENST00000562532	ENSG00000260903	XKR7	FALSE	FALSE
chr20	31997025	C	G	ENST00000562532	ENSG00000260903	XKR7	FALSE	FALSE
chr20	31997028	T	A	ENST00000562532	ENSG00000260903	XKR7	FALSE	FALSE
chr20	31997062	C	T	ENST00000562532	ENSG00000260903	XKR7	FALSE	FALSE
chr20	31997076	C	A	ENST00000562532	ENSG00000260903	XKR7	FALSE	FALSE
chr20	31997086	A	T	ENST00000562532	ENSG00000260903	XKR7	FALSE	FALSE
chr20	31997093	C	A	ENST00000562532	ENSG00000260903	XKR7	FALSE	FALSE
chr20	31997093	C	G	ENST00000562532	ENSG00000260903	XKR7	FALSE	FALSE
chr20	31997095	G	T	ENST00000562532	ENSG00000260903	XKR7	FALSE	FALSE
chr20	31997103	T	A	ENST00000562532	ENSG00000260903	XKR7	FALSE	FALSE
chr20	31997164	G	T	ENST00000562532	ENSG00000260903	XKR7	FALSE	FALSE
chr20	31997180	C	A	ENST00000562532	ENSG00000260903	XKR7	FALSE	FALSE
chr20	31997185	G	T	ENST00000562532	ENSG00000260903	XKR7	FALSE	FALSE
chr20	31997188	G	T	ENST00000562532	ENSG00000260903	XKR7	FALSE	FALSE
chr20	31997221	C	T	ENST00000562532	ENSG00000260903	XKR7	FALSE	FALSE
chr20	31997237	T	A	ENST00000562532	ENSG00000260903	XKR7	FALSE	FALSE
chr20	31997264	T	A	ENST00000562532	ENSG00000260903	XKR7	FALSE	FALSE
chr20	31997272	G	T	ENST00000562532	ENSG00000260903	XKR7	FALSE	FALSE
chr20	31997297	T	A	ENST00000562532	ENSG00000260903	XKR7	FALSE	FALSE
chr20	31997305	A	T	ENST00000562532	ENSG00000260903	XKR7	FALSE	FALSE
chr20	31997308	A	T	ENST00000562532	ENSG00000260903	XKR7	FALSE	FALSE
chr20	31997313	C	A	ENST00000562532	ENSG00000260903	XKR7	FALSE	FALSE
chr20	31997313	C	G	ENST00000562532	ENSG00000260903	XKR7	FALSE	FALSE
chr20	31997321	G	A	ENST00000562532	ENSG00000260903	XKR7	FALSE	FALSE
chr20	31997322	G	A	ENST00000562532	ENSG00000260903	XKR7	FALSE	FALSE
chr20	31997353	A	T	ENST00000562532	ENSG00000260903	XKR7	FALSE	FALSE
chr20	31997371	G	T	ENST00000562532	ENSG00000260903	XKR7	FALSE	FALSE
chr20	31997376	C	A	ENST00000562532	ENSG00000260903	XKR7	FALSE	FALSE
chr20	31997376	C	G	ENST00000562532	ENSG00000260903	XKR7	FALSE	FALSE
chr20	31997381	C	A	ENST00000562532	ENSG00000260903	XKR7	FALSE	FALSE
chr20	31997381	C	G	ENST00000562532	ENSG00000260903	XKR7	FALSE	FALSE
chr20	31997399	T	A	ENST00000562532	ENSG00000260903	XKR7	FALSE	FALSE
chr20	31997401	C	T	ENST00000562532	ENSG00000260903	XKR7	FALSE	FALSE
chr20	31997406	C	A	ENST00000562532	ENSG00000260903	XKR7	FALSE	FALSE
chr20	31997406	C	G	ENST00000562532	ENSG00000260903	XKR7	FALSE	FALSE
chr20	31997425	C	T	ENST00000562532	ENSG00000260903	XKR7	FALSE	FALSE
chr20	31997428	G	T	ENST00000562532	ENSG00000260903	XKR7	FALSE	FALSE
chr20	31997437	G	T	ENST00000562532	ENSG00000260903	XKR7	FALSE	FALSE
chr20	31997442	T	A	ENST00000562532	ENSG00000260903	XKR7	FALSE	FALSE
chr20	31997442	T	G	ENST00000562532	ENSG00000260903	XKR7	FALSE	FALSE
chr20	31997443	G	T	ENST00000562532	ENSG00000260903	XKR7	FALSE	FALSE
chr20	32010458	G	T	ENST00000452892	ENSG00000101331	CCM2L	FALSE	FALSE
chr20	32010463	T	A	ENST00000452892	ENSG00000101331	CCM2L	FALSE	FALSE
chr20	32010463	T	G	ENST00000452892	ENSG00000101331	CCM2L	FALSE	FALSE
chr20	32010464	G	T	ENST00000452892	ENSG00000101331	CCM2L	FALSE	FALSE
chr20	32010470	A	T	ENST00000452892	ENSG00000101331	CCM2L	FALSE	FALSE
chr20	32010473	A	T	ENST00000452892	ENSG00000101331	CCM2L	FALSE	FALSE
chr20	32010479	A	T	ENST00000452892	ENSG00000101331	CCM2L	FALSE	FALSE
chr20	32010482	A	T	ENST00000452892	ENSG00000101331	CCM2L	FALSE	FALSE
chr20	32010485	G	A	ENST00000452892	ENSG00000101331	CCM2L	FALSE	FALSE
chr20	32010485	G	C	ENST00000452892	ENSG00000101331	CCM2L	FALSE	FALSE
chr20	32010485	G	T	ENST00000452892	ENSG00000101331	CCM2L	FALSE	FALSE
chr20	32010486	T	A	ENST00000452892	ENSG00000101331	CCM2L	FALSE	FALSE
chr20	32010486	T	C	ENST00000452892	ENSG00000101331	CCM2L	FALSE	FALSE
chr20	32010486	T	G	ENST00000452892	ENSG00000101331	CCM2L	FALSE	FALSE
chr20	32014902	A	C	ENST00000452892	ENSG00000101331	CCM2L	TRUE	FALSE
chr20	32014902	A	G	ENST00000452892	ENSG00000101331	CCM2L	TRUE	FALSE
chr20	32014902	A	T	ENST00000452892	ENSG00000101331	CCM2L	TRUE	FALSE
chr20	32014903	G	A	ENST00000452892	ENSG00000101331	CCM2L	TRUE	FALSE
chr20	32014903	G	C	ENST00000452892	ENSG00000101331	CCM2L	TRUE	FALSE
chr20	32014903	G	T	ENST00000452892	ENSG00000101331	CCM2L	TRUE	FALSE
chr20	32014922	C	T	ENST00000452892	ENSG00000101331	CCM2L	FALSE	FALSE
chr20	32014940	A	T	ENST00000452892	ENSG00000101331	CCM2L	TRUE	FALSE
chr20	32014963	T	A	ENST00000452892	ENSG00000101331	CCM2L	TRUE	TRUE
chr20	32014995	C	A	ENST00000452892	ENSG00000101331	CCM2L	TRUE	TRUE
chr20	32015008	T	A	ENST00000452892	ENSG00000101331	CCM2L	TRUE	TRUE
chr20	32015008	T	G	ENST00000452892	ENSG00000101331	CCM2L	TRUE	TRUE
chr20	32015020	C	A	ENST00000452892	ENSG00000101331	CCM2L	TRUE	TRUE
chr20	32015020	C	G	ENST00000452892	ENSG00000101331	CCM2L	TRUE	TRUE
chr20	32015033	C	T	ENST00000452892	ENSG00000101331	CCM2L	TRUE	TRUE
chr20	32015047	T	A	ENST00000452892	ENSG00000101331	CCM2L	TRUE	TRUE
chr20	32015053	C	A	ENST00000452892	ENSG00000101331	CCM2L	TRUE	TRUE
chr20	32015053	C	G	ENST00000452892	ENSG00000101331	CCM2L	TRUE	TRUE
chr20	32015057	G	T	ENST00000452892	ENSG00000101331	CCM2L	TRUE	TRUE
chr20	32015060	A	T	ENST00000452892	ENSG00000101331	CCM2L	TRUE	TRUE
chr20	32015063	G	T	ENST00000452892	ENSG00000101331	CCM2L	TRUE	TRUE
chr20	32015069	A	T	ENST00000452892	ENSG00000101331	CCM2L	TRUE	TRUE
chr20	32015072	G	A	ENST00000452892	ENSG00000101331	CCM2L	TRUE	FALSE
chr20	32015072	G	C	ENST00000452892	ENSG00000101331	CCM2L	TRUE	FALSE
chr20	32015072	G	T	ENST00000452892	ENSG00000101331	CCM2L	TRUE	FALSE
chr20	32015073	T	A	ENST00000452892	ENSG00000101331	CCM2L	TRUE	FALSE
chr20	32015073	T	C	ENST00000452892	ENSG00000101331	CCM2L	FALSE	FALSE
chr20	32015073	T	G	ENST00000452892	ENSG00000101331	CCM2L	TRUE	FALSE
chr20	32017798	A	C	ENST00000452892	ENSG00000101331	CCM2L	TRUE	FALSE
chr20	32017798	A	G	ENST00000452892	ENSG00000101331	CCM2L	TRUE	FALSE
chr20	32017798	A	T	ENST00000452892	ENSG00000101331	CCM2L	TRUE	FALSE
chr20	32017799	G	A	ENST00000452892	ENSG00000101331	CCM2L	TRUE	FALSE
chr20	32017799	G	C	ENST00000452892	ENSG00000101331	CCM2L	TRUE	FALSE
chr20	32017799	G	T	ENST00000452892	ENSG00000101331	CCM2L	TRUE	FALSE
chr20	32017819	G	A	ENST00000452892	ENSG00000101331	CCM2L	TRUE	TRUE
chr20	32017820	G	A	ENST00000452892	ENSG00000101331	CCM2L	TRUE	TRUE
chr20	32017831	C	A	ENST00000452892	ENSG00000101331	CCM2L	TRUE	TRUE
chr20	32017831	C	G	ENST00000452892	ENSG00000101331	CCM2L	TRUE	TRUE
chr20	32017854	G	T	ENST00000452892	ENSG00000101331	CCM2L	TRUE	TRUE
chr20	32017863	C	T	ENST00000452892	ENSG00000101331	CCM2L	TRUE	TRUE
chr20	32017884	G	A	ENST00000452892	ENSG00000101331	CCM2L	TRUE	FALSE
chr20	32017884	G	C	ENST00000452892	ENSG00000101331	CCM2L	TRUE	FALSE
chr20	32017884	G	T	ENST00000452892	ENSG00000101331	CCM2L	TRUE	FALSE
chr20	32017885	T	A	ENST00000452892	ENSG00000101331	CCM2L	TRUE	FALSE
chr20	32017885	T	C	ENST00000452892	ENSG00000101331	CCM2L	TRUE	FALSE
chr20	32017885	T	G	ENST00000452892	ENSG00000101331	CCM2L	TRUE	FALSE
chr20	32017977	A	C	ENST00000452892	ENSG00000101331	CCM2L	TRUE	FALSE
chr20	32017977	A	G	ENST00000452892	ENSG00000101331	CCM2L	TRUE	FALSE
chr20	32017977	A	T	ENST00000452892	ENSG00000101331	CCM2L	TRUE	FALSE
chr20	32017978	G	A	ENST00000452892	ENSG00000101331	CCM2L	TRUE	FALSE
chr20	32017978	G	C	ENST00000452892	ENSG00000101331	CCM2L	TRUE	FALSE
chr20	32017978	G	T	ENST00000452892	ENSG00000101331	CCM2L	TRUE	FALSE
chr20	32017979	C	T	ENST00000452892	ENSG00000101331	CCM2L	TRUE	TRUE
chr20	32017985	A	T	ENST00000452892	ENSG00000101331	CCM2L	TRUE	TRUE
chr20	32017988	G	T	ENST00000452892	ENSG00000101331	CCM2L	TRUE	TRUE
chr20	32018000	A	T	ENST00000452892	ENSG00000101331	CCM2L	TRUE	TRUE
chr20	32018012	G	T	ENST00000452892	ENSG00000101331	CCM2L	TRUE	TRUE
chr20	32018015	C	T	ENST00000452892	ENSG00000101331	CCM2L	TRUE	TRUE
chr20	32018047	C	A	ENST00000452892	ENSG00000101331	CCM2L	TRUE	TRUE
chr20	32018061	G	A	ENST00000452892	ENSG00000101331	CCM2L	TRUE	TRUE
chr20	32018062	G	A	ENST00000452892	ENSG00000101331	CCM2L	TRUE	TRUE
chr20	32018072	G	T	ENST00000452892	ENSG00000101331	CCM2L	TRUE	TRUE
chr20	32018075	G	T	ENST00000452892	ENSG00000101331	CCM2L	TRUE	TRUE
chr20	32018087	C	T	ENST00000452892	ENSG00000101331	CCM2L	TRUE	TRUE
chr20	32018102	G	T	ENST00000452892	ENSG00000101331	CCM2L
chr20	32018122	C	A	ENST00000452892	ENSG00000101331	CCM2L
chr20	32018122	C	G	ENST00000452892	ENSG00000101331	CCM2L
chr20	32018126	C	T	ENST00000452892	ENSG00000101331	CCM2L
chr20	32018156	A	T	ENST00000452892	ENSG00000101331	CCM2L
chr20	32018163	G	A	ENST00000452892	ENSG00000101331	CCM2L	TRUE	FALSE
chr20	32018163	G	C	ENST00000452892	ENSG00000101331	CCM2L	TRUE	FALSE
chr20	32018163	G	T	ENST00000452892	ENSG00000101331	CCM2L	TRUE	FALSE
chr20	32018164	T	A	ENST00000452892	ENSG00000101331	CCM2L	TRUE	FALSE
chr20	32018164	T	C	ENST00000452892	ENSG00000101331	CCM2L	TRUE	FALSE
chr20	32018164	T	G	ENST00000452892	ENSG00000101331	CCM2L	TRUE	FALSE
chr20	32018941	A	C	ENST00000452892	ENSG00000101331	CCM2L	FALSE	FALSE
chr20	32018941	A	G	ENST00000452892	ENSG00000101331	CCM2L	FALSE	FALSE
chr20	32018941	A	T	ENST00000452892	ENSG00000101331	CCM2L	FALSE	FALSE
chr20	32018942	G	A	ENST00000452892	ENSG00000101331	CCM2L	FALSE	FALSE
chr20	32018942	G	C	ENST00000452892	ENSG00000101331	CCM2L	FALSE	FALSE
chr20	32018942	G	T	ENST00000452892	ENSG00000101331	CCM2L	FALSE	FALSE
chr20	32018996	G	T	ENST00000452892	ENSG00000101331	CCM2L
chr20	32019029	G	T	ENST00000452892	ENSG00000101331	CCM2L
chr20	32019032	A	T	ENST00000452892	ENSG00000101331	CCM2L
chr20	32019053	G	T	ENST00000452892	ENSG00000101331	CCM2L
chr20	32019073	C	A	ENST00000452892	ENSG00000101331	CCM2L
chr20	32019084	G	A	ENST00000452892	ENSG00000101331	CCM2L
chr20	32019085	G	A	ENST00000452892	ENSG00000101331	CCM2L
chr20	32019096	G	A	ENST00000452892	ENSG00000101331	CCM2L
chr20	32019097	G	A	ENST00000452892	ENSG00000101331	CCM2L
chr20	32019113	G	T	ENST00000452892	ENSG00000101331	CCM2L
chr20	32019128	G	T	ENST00000452892	ENSG00000101331	CCM2L
chr20	32019147	T	A	ENST00000452892	ENSG00000101331	CCM2L
chr20	32019149	G	T	ENST00000452892	ENSG00000101331	CCM2L
chr20	32019155	C	T	ENST00000452892	ENSG00000101331	CCM2L
chr20	32019177	C	A	ENST00000452892	ENSG00000101331	CCM2L
chr20	32019186	G	A	ENST00000452892	ENSG00000101331	CCM2L
chr20	32019187	G	A	ENST00000452892	ENSG00000101331	CCM2L
chr20	32019188	G	T	ENST00000452892	ENSG00000101331	CCM2L
chr20	32019191	C	T	ENST00000452892	ENSG00000101331	CCM2L
chr20	32019197	C	T	ENST00000452892	ENSG00000101331	CCM2L
chr20	32019216	G	A	ENST00000452892	ENSG00000101331	CCM2L
chr20	32019217	G	A	ENST00000452892	ENSG00000101331	CCM2L
chr20	32019218	G	T	ENST00000452892	ENSG00000101331	CCM2L
chr20	32019230	G	T	ENST00000452892	ENSG00000101331	CCM2L
chr20	32019257	G	T	ENST00000452892	ENSG00000101331	CCM2L
chr20	32019260	A	T	ENST00000452892	ENSG00000101331	CCM2L
chr20	32019276	G	A	ENST00000452892	ENSG00000101331	CCM2L
chr20	32019277	G	A	ENST00000452892	ENSG00000101331	CCM2L
chr20	32019278	G	T	ENST00000452892	ENSG00000101331	CCM2L
chr20	32019287	C	T	ENST00000452892	ENSG00000101331	CCM2L
chr20	32019305	G	T	ENST00000452892	ENSG00000101331	CCM2L
chr20	32019315	G	A	ENST00000452892	ENSG00000101331	CCM2L
chr20	32019316	G	A	ENST00000452892	ENSG00000101331	CCM2L
chr20	32019317	G	T	ENST00000452892	ENSG00000101331	CCM2L
chr20	32019353	C	T	ENST00000452892	ENSG00000101331	CCM2L	TRUE	TRUE
chr20	32019376	C	A	ENST00000452892	ENSG00000101331	CCM2L	TRUE	TRUE
chr20	32019376	C	G	ENST00000452892	ENSG00000101331	CCM2L	TRUE	TRUE
chr20	32019379	C	A	ENST00000452892	ENSG00000101331	CCM2L	TRUE	TRUE
chr20	32019410	G	A	ENST00000452892	ENSG00000101331	CCM2L	TRUE	FALSE
chr20	32019410	G	C	ENST00000452892	ENSG00000101331	CCM2L	TRUE	FALSE
chr20	32019410	G	T	ENST00000452892	ENSG00000101331	CCM2L	TRUE	FALSE
chr20	32019411	T	A	ENST00000452892	ENSG00000101331	CCM2L	TRUE	FALSE
chr20	32019411	T	C	ENST00000452892	ENSG00000101331	CCM2L	TRUE	FALSE
chr20	32019411	T	G	ENST00000452892	ENSG00000101331	CCM2L	TRUE	FALSE
chr20	32022658	A	C	ENST00000452892	ENSG00000101331	CCM2L	TRUE	FALSE
chr20	32022658	A	G	ENST00000452892	ENSG00000101331	CCM2L	TRUE	FALSE
chr20	32022658	A	T	ENST00000452892	ENSG00000101331	CCM2L	TRUE	FALSE
chr20	32022659	G	A	ENST00000452892	ENSG00000101331	CCM2L	TRUE	FALSE
chr20	32022659	G	C	ENST00000452892	ENSG00000101331	CCM2L	TRUE	FALSE
chr20	32022659	G	T	ENST00000452892	ENSG00000101331	CCM2L	TRUE	FALSE
chr20	32022669	G	T	ENST00000452892	ENSG00000101331	CCM2L	TRUE	TRUE
chr20	32022672	G	T	ENST00000452892	ENSG00000101331	CCM2L	TRUE	TRUE
chr20	32022680	C	A	ENST00000452892	ENSG00000101331	CCM2L	TRUE	TRUE
chr20	32022692	T	A	ENST00000452892	ENSG00000101331	CCM2L	TRUE	TRUE
chr20	32022693	C	T	ENST00000452892	ENSG00000101331	CCM2L	TRUE	TRUE
chr20	32022702	C	T	ENST00000452892	ENSG00000101331	CCM2L	TRUE	TRUE
chr20	32022713	C	A	ENST00000452892	ENSG00000101331	CCM2L	TRUE	TRUE
chr20	32022713	C	G	ENST00000452892	ENSG00000101331	CCM2L	TRUE	TRUE
chr20	32022720	C	T	ENST00000452892	ENSG00000101331	CCM2L	TRUE	TRUE
chr20	32022729	G	T	ENST00000452892	ENSG00000101331	CCM2L	TRUE	TRUE
chr20	32022734	T	A	ENST00000452892	ENSG00000101331	CCM2L	TRUE	TRUE
chr20	32022752	C	A	ENST00000452892	ENSG00000101331	CCM2L	TRUE	TRUE
chr20	32022752	C	G	ENST00000452892	ENSG00000101331	CCM2L	TRUE	TRUE
chr20	32022758	C	A	ENST00000452892	ENSG00000101331	CCM2L	TRUE	TRUE
chr20	32022758	C	G	ENST00000452892	ENSG00000101331	CCM2L	TRUE	TRUE
chr20	32022771	G	T	ENST00000452892	ENSG00000101331	CCM2L	TRUE	TRUE
chr20	32022781	G	A	ENST00000452892	ENSG00000101331	CCM2L	TRUE	TRUE
chr20	32022782	G	A	ENST00000452892	ENSG00000101331	CCM2L	TRUE	TRUE
chr20	32022788	C	A	ENST00000452892	ENSG00000101331	CCM2L	TRUE	TRUE
chr20	32022796	G	A	ENST00000452892	ENSG00000101331	CCM2L	TRUE	FALSE
chr20	32022796	G	C	ENST00000452892	ENSG00000101331	CCM2L	TRUE	FALSE
chr20	32022796	G	T	ENST00000452892	ENSG00000101331	CCM2L	TRUE	FALSE
chr20	32022797	T	A	ENST00000452892	ENSG00000101331	CCM2L	TRUE	FALSE
chr20	32022797	T	C	ENST00000452892	ENSG00000101331	CCM2L	TRUE	FALSE
chr20	32022797	T	G	ENST00000452892	ENSG00000101331	CCM2L	TRUE	FALSE
chr20	32025854	A	C	ENST00000452892	ENSG00000101331	CCM2L	TRUE	FALSE
chr20	32025854	A	G	ENST00000452892	ENSG00000101331	CCM2L	TRUE	FALSE
chr20	32025854	A	T	ENST00000452892	ENSG00000101331	CCM2L	TRUE	FALSE
chr20	32025855	G	A	ENST00000452892	ENSG00000101331	CCM2L	TRUE	FALSE
chr20	32025855	G	C	ENST00000452892	ENSG00000101331	CCM2L	TRUE	FALSE
chr20	32025855	G	T	ENST00000452892	ENSG00000101331	CCM2L	TRUE	FALSE
chr20	32025858	G	T	ENST00000452892	ENSG00000101331	CCM2L
chr20	32025866	C	A	ENST00000452892	ENSG00000101331	CCM2L
chr20	32025884	T	A	ENST00000452892	ENSG00000101331	CCM2L
chr20	32025884	T	G	ENST00000452892	ENSG00000101331	CCM2L
chr20	32025890	T	A	ENST00000452892	ENSG00000101331	CCM2L
chr20	32025890	T	G	ENST00000452892	ENSG00000101331	CCM2L
chr20	32025908	C	A	ENST00000452892	ENSG00000101331	CCM2L
chr20	32025911	C	A	ENST00000452892	ENSG00000101331	CCM2L
chr20	32025920	G	A	ENST00000452892	ENSG00000101331	CCM2L	TRUE	FALSE
chr20	32025920	G	C	ENST00000452892	ENSG00000101331	CCM2L	TRUE	FALSE
chr20	32025920	G	T	ENST00000452892	ENSG00000101331	CCM2L	TRUE	FALSE
chr20	32025921	T	A	ENST00000452892	ENSG00000101331	CCM2L	TRUE	FALSE
chr20	32025921	T	C	ENST00000452892	ENSG00000101331	CCM2L	TRUE	FALSE
chr20	32025921	T	G	ENST00000452892	ENSG00000101331	CCM2L	TRUE	FALSE
chr20	32028993	A	C	ENST00000452892	ENSG00000101331	CCM2L	TRUE	FALSE
chr20	32028993	A	G	ENST00000452892	ENSG00000101331	CCM2L	TRUE	FALSE
chr20	32028993	A	T	ENST00000452892	ENSG00000101331	CCM2L	TRUE	FALSE
chr20	32028994	G	A	ENST00000452892	ENSG00000101331	CCM2L	TRUE	FALSE
chr20	32028994	G	C	ENST00000452892	ENSG00000101331	CCM2L	TRUE	FALSE
chr20	32028994	G	T	ENST00000452892	ENSG00000101331	CCM2L	TRUE	FALSE
chr20	32029005	C	T	ENST00000452892	ENSG00000101331	CCM2L	TRUE	TRUE
chr20	32029017	G	T	ENST00000452892	ENSG00000101331	CCM2L	TRUE	TRUE
chr20	32029025	T	A	ENST00000452892	ENSG00000101331	CCM2L	TRUE	TRUE
chr20	32029028	C	A	ENST00000452892	ENSG00000101331	CCM2L	TRUE	TRUE
chr20	32029028	C	G	ENST00000452892	ENSG00000101331	CCM2L	TRUE	TRUE
chr20	32029067	C	A	ENST00000452892	ENSG00000101331	CCM2L	TRUE	TRUE
chr20	32029096	T	A	ENST00000452892	ENSG00000101331	CCM2L	TRUE	TRUE
chr20	32029098	G	T	ENST00000452892	ENSG00000101331	CCM2L	TRUE	TRUE
chr20	32029101	C	T	ENST00000452892	ENSG00000101331	CCM2L	TRUE	TRUE
chr20	32029105	T	A	ENST00000452892	ENSG00000101331	CCM2L	TRUE	TRUE
chr20	32029105	T	G	ENST00000452892	ENSG00000101331	CCM2L	TRUE	TRUE
chr20	32029107	C	T	ENST00000452892	ENSG00000101331	CCM2L	TRUE	TRUE
chr20	32029115	C	A	ENST00000452892	ENSG00000101331	CCM2L	TRUE	TRUE
chr20	32029115	C	G	ENST00000452892	ENSG00000101331	CCM2L	TRUE	TRUE
chr20	32029125	G	A	ENST00000452892	ENSG00000101331	CCM2L	TRUE	FALSE
chr20	32029125	G	C	ENST00000452892	ENSG00000101331	CCM2L	TRUE	FALSE
chr20	32029125	G	T	ENST00000452892	ENSG00000101331	CCM2L	TRUE	FALSE
chr20	32029126	T	A	ENST00000452892	ENSG00000101331	CCM2L	TRUE	FALSE
chr20	32029126	T	C	ENST00000452892	ENSG00000101331	CCM2L	TRUE	FALSE
chr20	32029126	T	G	ENST00000452892	ENSG00000101331	CCM2L	TRUE	FALSE
chr20	32029698	A	C	ENST00000452892	ENSG00000101331	CCM2L	TRUE	FALSE
chr20	32029698	A	G	ENST00000452892	ENSG00000101331	CCM2L	TRUE	FALSE
chr20	32029698	A	T	ENST00000452892	ENSG00000101331	CCM2L	TRUE	FALSE
chr20	32029699	G	A	ENST00000452892	ENSG00000101331	CCM2L	TRUE	FALSE
chr20	32029699	G	C	ENST00000452892	ENSG00000101331	CCM2L	TRUE	FALSE
chr20	32029699	G	T	ENST00000452892	ENSG00000101331	CCM2L	TRUE	FALSE
chr20	32029701	T	A	ENST00000452892	ENSG00000101331	CCM2L	TRUE	TRUE
chr20	32029709	A	T	ENST00000452892	ENSG00000101331	CCM2L	TRUE	TRUE
chr20	32029724	G	T	ENST00000452892	ENSG00000101331	CCM2L	TRUE	TRUE
chr20	32029730	C	T	ENST00000452892	ENSG00000101331	CCM2L	TRUE	TRUE
chr20	32029733	C	T	ENST00000452892	ENSG00000101331	CCM2L	TRUE	TRUE
chr20	32029754	G	T	ENST00000452892	ENSG00000101331	CCM2L	TRUE	TRUE
chr20	32029759	C	A	ENST00000452892	ENSG00000101331	CCM2L	TRUE	TRUE
chr20	32029759	C	G	ENST00000452892	ENSG00000101331	CCM2L	TRUE	TRUE
chr20	32029778	C	T	ENST00000452892	ENSG00000101331	CCM2L	TRUE	TRUE
chr20	32029786	T	A	ENST00000452892	ENSG00000101331	CCM2L	TRUE	TRUE
chr20	32029786	T	G	ENST00000452892	ENSG00000101331	CCM2L	TRUE	TRUE
chr20	32029789	C	A	ENST00000452892	ENSG00000101331	CCM2L	FALSE	FALSE
chr20	32029802	A	T	ENST00000452892	ENSG00000101331	CCM2L	FALSE	FALSE
chr20	32029810	C	A	ENST00000452892	ENSG00000101331	CCM2L	FALSE	FALSE
chr20	32029810	C	G	ENST00000452892	ENSG00000101331	CCM2L	FALSE	FALSE
chr20	32029811	G	T	ENST00000452892	ENSG00000101331	CCM2L	FALSE	FALSE
chr20	32029823	A	T	ENST00000452892	ENSG00000101331	CCM2L	FALSE	FALSE
chr20	32029839	G	A	ENST00000452892	ENSG00000101331	CCM2L	TRUE	FALSE
chr20	32029839	G	C	ENST00000452892	ENSG00000101331	CCM2L	TRUE	FALSE
chr20	32029839	G	T	ENST00000452892	ENSG00000101331	CCM2L	TRUE	FALSE
chr20	32029840	T	A	ENST00000452892	ENSG00000101331	CCM2L	TRUE	FALSE
chr20	32029840	T	C	ENST00000452892	ENSG00000101331	CCM2L	TRUE	FALSE
chr20	32029840	T	G	ENST00000452892	ENSG00000101331	CCM2L	TRUE	FALSE
chr20	32030999	A	C	ENST00000452892	ENSG00000101331	CCM2L	TRUE	FALSE
chr20	32030999	A	G	ENST00000452892	ENSG00000101331	CCM2L	TRUE	FALSE
chr20	32030999	A	T	ENST00000452892	ENSG00000101331	CCM2L	TRUE	FALSE
chr20	32031000	G	A	ENST00000452892	ENSG00000101331	CCM2L	TRUE	FALSE
chr20	32031000	G	C	ENST00000452892	ENSG00000101331	CCM2L	TRUE	FALSE
chr20	32031000	G	T	ENST00000452892	ENSG00000101331	CCM2L	TRUE	FALSE
chr20	32031024	C	T	ENST00000452892	ENSG00000101331	CCM2L
chr20	32031038	C	A	ENST00000452892	ENSG00000101331	CCM2L
chr20	32031038	C	G	ENST00000452892	ENSG00000101331	CCM2L
chr20	32031042	G	T	ENST00000452892	ENSG00000101331	CCM2L
chr20	32031054	G	T	ENST00000452892	ENSG00000101331	CCM2L
chr20	32031072	G	T	ENST00000452892	ENSG00000101331	CCM2L
chr20	32031108	A	T	ENST00000452892	ENSG00000101331	CCM2L
chr20	32031130	C	A	ENST00000452892	ENSG00000101331	CCM2L
chr20	32031152	C	A	ENST00000452892	ENSG00000101331	CCM2L
chr20	32031152	C	G	ENST00000452892	ENSG00000101331	CCM2L
chr20	32031165	C	T	ENST00000452892	ENSG00000101331	CCM2L
chr20	32031174	G	T	ENST00000452892	ENSG00000101331	CCM2L
chr20	32031180	C	T	ENST00000452892	ENSG00000101331	CCM2L
chr20	32031222	G	T	ENST00000452892	ENSG00000101331	CCM2L
chr20	32031255	G	T	ENST00000452892	ENSG00000101331	CCM2L
chr20	32031261	G	T	ENST00000452892	ENSG00000101331	CCM2L
chr20	32031297	G	T	ENST00000452892	ENSG00000101331	CCM2L
chr20	32031308	C	A	ENST00000452892	ENSG00000101331	CCM2L
chr20	32031308	C	G	ENST00000452892	ENSG00000101331	CCM2L
chr20	32052438	C	A	ENST00000375852	ENSG00000101336	HCK	FALSE	FALSE
chr20	32052438	C	G	ENST00000375852	ENSG00000101336	HCK	FALSE	FALSE
chr20	32052445	C	A	ENST00000375852	ENSG00000101336	HCK	FALSE	FALSE
chr20	32052446	G	T	ENST00000375852	ENSG00000101336	HCK	FALSE	FALSE
chr20	32052460	C	A	ENST00000375852	ENSG00000101336	HCK	FALSE	FALSE
chr20	32052464	C	T	ENST00000375852	ENSG00000101336	HCK	FALSE	FALSE
chr20	32052470	G	T	ENST00000375852	ENSG00000101336	HCK	FALSE	FALSE
chr20	32052473	G	T	ENST00000375852	ENSG00000101336	HCK	FALSE	FALSE
chr20	32052487	G	A	ENST00000375852	ENSG00000101336	HCK	TRUE	FALSE
chr20	32052487	G	C	ENST00000375852	ENSG00000101336	HCK	TRUE	FALSE
chr20	32052487	G	T	ENST00000375852	ENSG00000101336	HCK	TRUE	FALSE
chr20	32052488	T	A	ENST00000375852	ENSG00000101336	HCK	TRUE	FALSE
chr20	32052488	T	C	ENST00000375852	ENSG00000101336	HCK	FALSE	FALSE
chr20	32052488	T	G	ENST00000375852	ENSG00000101336	HCK	TRUE	FALSE
chr20	32071660	A	C	ENST00000375852	ENSG00000101336	HCK	TRUE	FALSE
chr20	32071660	A	G	ENST00000375852	ENSG00000101336	HCK	TRUE	FALSE
chr20	32071660	A	T	ENST00000375852	ENSG00000101336	HCK	TRUE	FALSE
chr20	32071661	G	A	ENST00000375852	ENSG00000101336	HCK	TRUE	FALSE
chr20	32071661	G	C	ENST00000375852	ENSG00000101336	HCK	TRUE	FALSE
chr20	32071661	G	T	ENST00000375852	ENSG00000101336	HCK	TRUE	FALSE
chr20	32071671	C	A	ENST00000375852	ENSG00000101336	HCK	TRUE	FALSE
chr20	32071675	A	T	ENST00000375852	ENSG00000101336	HCK	TRUE	TRUE
chr20	32071681	A	T	ENST00000375852	ENSG00000101336	HCK	TRUE	TRUE
chr20	32071690	C	T	ENST00000375852	ENSG00000101336	HCK	TRUE	TRUE
chr20	32071696	G	T	ENST00000375852	ENSG00000101336	HCK	TRUE	TRUE
chr20	32071712	C	A	ENST00000375852	ENSG00000101336	HCK	TRUE	TRUE
chr20	32071712	C	G	ENST00000375852	ENSG00000101336	HCK	TRUE	TRUE
chr20	32071714	A	T	ENST00000375852	ENSG00000101336	HCK	TRUE	TRUE
chr20	32071720	G	T	ENST00000375852	ENSG00000101336	HCK	TRUE	TRUE
chr20	32071743	T	A	ENST00000375852	ENSG00000101336	HCK	TRUE	TRUE
chr20	32071752	C	A	ENST00000375852	ENSG00000101336	HCK	TRUE	TRUE
chr20	32071752	C	G	ENST00000375852	ENSG00000101336	HCK	TRUE	TRUE
chr20	32071777	A	T	ENST00000375852	ENSG00000101336	HCK	TRUE	TRUE
chr20	32071783	G	A	ENST00000375852	ENSG00000101336	HCK	TRUE	FALSE
chr20	32071783	G	C	ENST00000375852	ENSG00000101336	HCK	TRUE	FALSE
chr20	32071783	G	T	ENST00000375852	ENSG00000101336	HCK	TRUE	FALSE
chr20	32071784	T	A	ENST00000375852	ENSG00000101336	HCK	TRUE	FALSE
chr20	32071784	T	C	ENST00000375852	ENSG00000101336	HCK	FALSE	FALSE
chr20	32071784	T	G	ENST00000375852	ENSG00000101336	HCK	TRUE	FALSE
chr20	32073317	A	C	ENST00000375852	ENSG00000101336	HCK	TRUE	FALSE
chr20	32073317	A	G	ENST00000375852	ENSG00000101336	HCK	TRUE	FALSE
chr20	32073317	A	T	ENST00000375852	ENSG00000101336	HCK	TRUE	FALSE
chr20	32073318	G	A	ENST00000375852	ENSG00000101336	HCK	TRUE	FALSE
chr20	32073318	G	C	ENST00000375852	ENSG00000101336	HCK	TRUE	FALSE
chr20	32073318	G	T	ENST00000375852	ENSG00000101336	HCK	TRUE	FALSE
chr20	32073349	G	T	ENST00000375852	ENSG00000101336	HCK	TRUE	TRUE
chr20	32073358	G	T	ENST00000375852	ENSG00000101336	HCK	TRUE	TRUE
chr20	32073362	G	A	ENST00000375852	ENSG00000101336	HCK	TRUE	FALSE
chr20	32073362	G	C	ENST00000375852	ENSG00000101336	HCK	TRUE	FALSE
chr20	32073362	G	T	ENST00000375852	ENSG00000101336	HCK	TRUE	FALSE
chr20	32073363	T	A	ENST00000375852	ENSG00000101336	HCK	TRUE	FALSE
chr20	32073363	T	C	ENST00000375852	ENSG00000101336	HCK	TRUE	FALSE
chr20	32073363	T	G	ENST00000375852	ENSG00000101336	HCK	TRUE	FALSE
chr20	32073714	A	C	ENST00000375852	ENSG00000101336	HCK	TRUE	FALSE
chr20	32073714	A	G	ENST00000375852	ENSG00000101336	HCK	TRUE	FALSE
chr20	32073714	A	T	ENST00000375852	ENSG00000101336	HCK	TRUE	FALSE
chr20	32073715	G	A	ENST00000375852	ENSG00000101336	HCK	TRUE	FALSE
chr20	32073715	G	C	ENST00000375852	ENSG00000101336	HCK	TRUE	FALSE
chr20	32073715	G	T	ENST00000375852	ENSG00000101336	HCK	TRUE	FALSE
chr20	32073724	G	T	ENST00000375852	ENSG00000101336	HCK	TRUE	TRUE
chr20	32073750	T	A	ENST00000375852	ENSG00000101336	HCK	TRUE	TRUE
chr20	32073750	T	G	ENST00000375852	ENSG00000101336	HCK	TRUE	TRUE
chr20	32073756	C	A	ENST00000375852	ENSG00000101336	HCK	TRUE	TRUE
chr20	32073756	C	G	ENST00000375852	ENSG00000101336	HCK	TRUE	TRUE
chr20	32073757	G	T	ENST00000375852	ENSG00000101336	HCK	TRUE	TRUE
chr20	32073772	G	T	ENST00000375852	ENSG00000101336	HCK	TRUE	TRUE
chr20	32073787	C	T	ENST00000375852	ENSG00000101336	HCK	TRUE	TRUE
chr20	32073790	A	T	ENST00000375852	ENSG00000101336	HCK	TRUE	TRUE
chr20	32073799	C	T	ENST00000375852	ENSG00000101336	HCK	TRUE	TRUE
chr20	32073814	G	T	ENST00000375852	ENSG00000101336	HCK	TRUE	TRUE
chr20	32073817	G	T	ENST00000375852	ENSG00000101336	HCK	TRUE	TRUE
chr20	32073819	G	A	ENST00000375852	ENSG00000101336	HCK	TRUE	FALSE
chr20	32073819	G	C	ENST00000375852	ENSG00000101336	HCK	TRUE	FALSE
chr20	32073819	G	T	ENST00000375852	ENSG00000101336	HCK	TRUE	FALSE
chr20	32073820	T	A	ENST00000375852	ENSG00000101336	HCK	TRUE	FALSE
chr20	32073820	T	C	ENST00000375852	ENSG00000101336	HCK	TRUE	FALSE
chr20	32073820	T	G	ENST00000375852	ENSG00000101336	HCK	TRUE	FALSE
chr20	32074621	A	C	ENST00000375852	ENSG00000101336	HCK	TRUE	FALSE
chr20	32074621	A	G	ENST00000375852	ENSG00000101336	HCK	TRUE	FALSE
chr20	32074621	A	T	ENST00000375852	ENSG00000101336	HCK	TRUE	FALSE
chr20	32074622	G	A	ENST00000375852	ENSG00000101336	HCK	TRUE	FALSE
chr20	32074622	G	C	ENST00000375852	ENSG00000101336	HCK	TRUE	FALSE
chr20	32074622	G	T	ENST00000375852	ENSG00000101336	HCK	TRUE	FALSE
chr20	32074630	G	T	ENST00000375852	ENSG00000101336	HCK	TRUE	TRUE
chr20	32074634	G	A	ENST00000375852	ENSG00000101336	HCK	TRUE	TRUE
chr20	32074635	G	A	ENST00000375852	ENSG00000101336	HCK	TRUE	TRUE
chr20	32074637	G	A	ENST00000375852	ENSG00000101336	HCK	TRUE	TRUE
chr20	32074638	G	A	ENST00000375852	ENSG00000101336	HCK	TRUE	TRUE
chr20	32074639	A	T	ENST00000375852	ENSG00000101336	HCK	TRUE	TRUE
chr20	32074645	C	T	ENST00000375852	ENSG00000101336	HCK	TRUE	TRUE
chr20	32074663	A	T	ENST00000375852	ENSG00000101336	HCK	TRUE	TRUE
chr20	32074666	G	T	ENST00000375852	ENSG00000101336	HCK	TRUE	TRUE
chr20	32074674	C	A	ENST00000375852	ENSG00000101336	HCK	TRUE	TRUE
chr20	32074674	C	G	ENST00000375852	ENSG00000101336	HCK	TRUE	TRUE
chr20	32074689	T	A	ENST00000375852	ENSG00000101336	HCK	TRUE	TRUE
chr20	32074689	T	G	ENST00000375852	ENSG00000101336	HCK	TRUE	TRUE
chr20	32074711	G	T	ENST00000375852	ENSG00000101336	HCK	TRUE	TRUE
chr20	32074717	G	T	ENST00000375852	ENSG00000101336	HCK	TRUE	TRUE
chr20	32074720	G	T	ENST00000375852	ENSG00000101336	HCK	TRUE	TRUE
chr20	32074722	G	A	ENST00000375852	ENSG00000101336	HCK	TRUE	FALSE
chr20	32074722	G	C	ENST00000375852	ENSG00000101336	HCK	TRUE	FALSE
chr20	32074722	G	T	ENST00000375852	ENSG00000101336	HCK	TRUE	FALSE
chr20	32074723	T	A	ENST00000375852	ENSG00000101336	HCK	TRUE	FALSE
chr20	32074723	T	C	ENST00000375852	ENSG00000101336	HCK	TRUE	FALSE
chr20	32074723	T	G	ENST00000375852	ENSG00000101336	HCK	TRUE	FALSE
chr20	32079772	A	C	ENST00000375852	ENSG00000101336	HCK	TRUE	FALSE
chr20	32079772	A	G	ENST00000375852	ENSG00000101336	HCK	TRUE	FALSE
chr20	32079772	A	T	ENST00000375852	ENSG00000101336	HCK	TRUE	FALSE
chr20	32079773	G	A	ENST00000375852	ENSG00000101336	HCK	TRUE	FALSE
chr20	32079773	G	C	ENST00000375852	ENSG00000101336	HCK	TRUE	FALSE
chr20	32079773	G	T	ENST00000375852	ENSG00000101336	HCK	TRUE	FALSE
chr20	32079776	G	A	ENST00000375852	ENSG00000101336	HCK	TRUE	TRUE
chr20	32079777	G	A	ENST00000375852	ENSG00000101336	HCK	TRUE	TRUE
chr20	32079784	A	T	ENST00000375852	ENSG00000101336	HCK	TRUE	TRUE
chr20	32079799	A	T	ENST00000375852	ENSG00000101336	HCK	TRUE	TRUE
chr20	32079808	G	T	ENST00000375852	ENSG00000101336	HCK	TRUE	TRUE
chr20	32079814	C	T	ENST00000375852	ENSG00000101336	HCK	TRUE	TRUE
chr20	32079865	G	T	ENST00000375852	ENSG00000101336	HCK	TRUE	TRUE
chr20	32079874	A	T	ENST00000375852	ENSG00000101336	HCK	TRUE	TRUE
chr20	32079877	G	T	ENST00000375852	ENSG00000101336	HCK	TRUE	TRUE
chr20	32079878	G	A	ENST00000375852	ENSG00000101336	HCK	TRUE	FALSE
chr20	32079878	G	C	ENST00000375852	ENSG00000101336	HCK	TRUE	FALSE
chr20	32079878	G	T	ENST00000375852	ENSG00000101336	HCK	TRUE	FALSE
chr20	32079879	T	A	ENST00000375852	ENSG00000101336	HCK	TRUE	FALSE
chr20	32079879	T	C	ENST00000375852	ENSG00000101336	HCK	TRUE	FALSE
chr20	32079879	T	G	ENST00000375852	ENSG00000101336	HCK	TRUE	FALSE
chr20	32083892	A	C	ENST00000375852	ENSG00000101336	HCK	TRUE	FALSE
chr20	32083892	A	G	ENST00000375852	ENSG00000101336	HCK	TRUE	FALSE
chr20	32083892	A	T	ENST00000375852	ENSG00000101336	HCK	TRUE	FALSE
chr20	32083893	G	A	ENST00000375852	ENSG00000101336	HCK	TRUE	FALSE
chr20	32083893	G	C	ENST00000375852	ENSG00000101336	HCK	TRUE	FALSE
chr20	32083893	G	T	ENST00000375852	ENSG00000101336	HCK	TRUE	FALSE
chr20	32083901	C	A	ENST00000375852	ENSG00000101336	HCK	TRUE	TRUE
chr20	32083901	C	G	ENST00000375852	ENSG00000101336	HCK	TRUE	TRUE
chr20	32083906	T	A	ENST00000375852	ENSG00000101336	HCK	TRUE	TRUE
chr20	32083914	C	T	ENST00000375852	ENSG00000101336	HCK	TRUE	TRUE
chr20	32083922	C	A	ENST00000375852	ENSG00000101336	HCK	TRUE	TRUE
chr20	32083922	C	G	ENST00000375852	ENSG00000101336	HCK	TRUE	TRUE
chr20	32083932	C	T	ENST00000375852	ENSG00000101336	HCK	TRUE	TRUE
chr20	32083935	G	T	ENST00000375852	ENSG00000101336	HCK	TRUE	TRUE
chr20	32083947	A	T	ENST00000375852	ENSG00000101336	HCK	TRUE	TRUE
chr20	32083955	C	A	ENST00000375852	ENSG00000101336	HCK	TRUE	TRUE
chr20	32083955	C	G	ENST00000375852	ENSG00000101336	HCK	TRUE	TRUE
chr20	32083956	A	T	ENST00000375852	ENSG00000101336	HCK	TRUE	TRUE
chr20	32083988	C	A	ENST00000375852	ENSG00000101336	HCK	TRUE	TRUE
chr20	32083988	C	G	ENST00000375852	ENSG00000101336	HCK	TRUE	TRUE
chr20	32083998	C	T	ENST00000375852	ENSG00000101336	HCK	TRUE	TRUE
chr20	32084019	C	T	ENST00000375852	ENSG00000101336	HCK	TRUE	TRUE
chr20	32084022	G	T	ENST00000375852	ENSG00000101336	HCK	TRUE	TRUE
chr20	32084039	C	A	ENST00000375852	ENSG00000101336	HCK	TRUE	TRUE
chr20	32084039	C	G	ENST00000375852	ENSG00000101336	HCK	TRUE	TRUE
chr20	32084040	A	T	ENST00000375852	ENSG00000101336	HCK	TRUE	TRUE
chr20	32084043	A	T	ENST00000375852	ENSG00000101336	HCK	TRUE	TRUE
chr20	32084044	G	A	ENST00000375852	ENSG00000101336	HCK	TRUE	FALSE
chr20	32084044	G	C	ENST00000375852	ENSG00000101336	HCK	TRUE	FALSE
chr20	32084044	G	T	ENST00000375852	ENSG00000101336	HCK	TRUE	FALSE
chr20	32084045	T	A	ENST00000375852	ENSG00000101336	HCK	TRUE	FALSE
chr20	32084045	T	C	ENST00000375852	ENSG00000101336	HCK	TRUE	FALSE
chr20	32084045	T	G	ENST00000375852	ENSG00000101336	HCK	TRUE	FALSE
chr20	32084389	A	C	ENST00000375852	ENSG00000101336	HCK	TRUE	FALSE
chr20	32084389	A	G	ENST00000375852	ENSG00000101336	HCK	TRUE	FALSE
chr20	32084389	A	T	ENST00000375852	ENSG00000101336	HCK	TRUE	FALSE
chr20	32084390	G	A	ENST00000375852	ENSG00000101336	HCK	TRUE	FALSE
chr20	32084390	G	C	ENST00000375852	ENSG00000101336	HCK	TRUE	FALSE
chr20	32084390	G	T	ENST00000375852	ENSG00000101336	HCK	TRUE	FALSE
chr20	32084410	C	A	ENST00000375852	ENSG00000101336	HCK	TRUE	TRUE
chr20	32084411	C	T	ENST00000375852	ENSG00000101336	HCK	TRUE	TRUE
chr20	32084414	A	T	ENST00000375852	ENSG00000101336	HCK	TRUE	TRUE
chr20	32084421	C	A	ENST00000375852	ENSG00000101336	HCK	TRUE	TRUE
chr20	32084431	C	A	ENST00000375852	ENSG00000101336	HCK	TRUE	TRUE
chr20	32084441	A	T	ENST00000375852	ENSG00000101336	HCK	TRUE	TRUE
chr20	32084447	C	T	ENST00000375852	ENSG00000101336	HCK	TRUE	TRUE
chr20	32084450	A	T	ENST00000375852	ENSG00000101336	HCK	TRUE	TRUE
chr20	32084457	G	A	ENST00000375852	ENSG00000101336	HCK	TRUE	TRUE
chr20	32084458	G	A	ENST00000375852	ENSG00000101336	HCK	TRUE	TRUE
chr20	32084459	G	T	ENST00000375852	ENSG00000101336	HCK	TRUE	TRUE
chr20	32084462	A	T	ENST00000375852	ENSG00000101336	HCK	TRUE	TRUE
chr20	32084472	G	A	ENST00000375852	ENSG00000101336	HCK	TRUE	TRUE
chr20	32084473	G	A	ENST00000375852	ENSG00000101336	HCK	TRUE	TRUE
chr20	32084474	G	T	ENST00000375852	ENSG00000101336	HCK	TRUE	TRUE
chr20	32084486	G	T	ENST00000375852	ENSG00000101336	HCK	TRUE	TRUE
chr20	32084495	A	T	ENST00000375852	ENSG00000101336	HCK	TRUE	TRUE
chr20	32084501	G	T	ENST00000375852	ENSG00000101336	HCK	TRUE	TRUE
chr20	32084504	A	T	ENST00000375852	ENSG00000101336	HCK	TRUE	TRUE
chr20	32084507	A	T	ENST00000375852	ENSG00000101336	HCK	TRUE	TRUE
chr20	32084513	G	T	ENST00000375852	ENSG00000101336	HCK	TRUE	TRUE
chr20	32084522	C	T	ENST00000375852	ENSG00000101336	HCK	TRUE	TRUE
chr20	32084531	G	T	ENST00000375852	ENSG00000101336	HCK	TRUE	TRUE
chr20	32084538	G	A	ENST00000375852	ENSG00000101336	HCK	TRUE	TRUE
chr20	32084539	G	A	ENST00000375852	ENSG00000101336	HCK	TRUE	TRUE
chr20	32084544	G	A	ENST00000375852	ENSG00000101336	HCK	TRUE	FALSE
chr20	32084544	G	C	ENST00000375852	ENSG00000101336	HCK	TRUE	FALSE
chr20	32084544	G	T	ENST00000375852	ENSG00000101336	HCK	TRUE	FALSE
chr20	32084545	T	A	ENST00000375852	ENSG00000101336	HCK	TRUE	FALSE
chr20	32084545	T	C	ENST00000375852	ENSG00000101336	HCK	TRUE	FALSE
chr20	32084545	T	G	ENST00000375852	ENSG00000101336	HCK	TRUE	FALSE
chr20	32086626	A	C	ENST00000375852	ENSG00000101336	HCK	TRUE	FALSE
chr20	32086626	A	G	ENST00000375852	ENSG00000101336	HCK	TRUE	FALSE
chr20	32086626	A	T	ENST00000375852	ENSG00000101336	HCK	TRUE	FALSE
chr20	32086627	G	A	ENST00000375852	ENSG00000101336	HCK	TRUE	FALSE
chr20	32086627	G	C	ENST00000375852	ENSG00000101336	HCK	TRUE	FALSE
chr20	32086627	G	T	ENST00000375852	ENSG00000101336	HCK	TRUE	FALSE
chr20	32086635	C	A	ENST00000375852	ENSG00000101336	HCK	TRUE	TRUE
chr20	32086635	C	G	ENST00000375852	ENSG00000101336	HCK	TRUE	TRUE
chr20	32086639	A	T	ENST00000375852	ENSG00000101336	HCK	TRUE	TRUE
chr20	32086648	A	T	ENST00000375852	ENSG00000101336	HCK	TRUE	TRUE
chr20	32086660	A	T	ENST00000375852	ENSG00000101336	HCK	TRUE	TRUE
chr20	32086669	A	T	ENST00000375852	ENSG00000101336	HCK	TRUE	TRUE
chr20	32086685	C	A	ENST00000375852	ENSG00000101336	HCK	TRUE	TRUE
chr20	32086690	G	T	ENST00000375852	ENSG00000101336	HCK	TRUE	TRUE
chr20	32086705	G	T	ENST00000375852	ENSG00000101336	HCK	TRUE	TRUE
chr20	32086720	A	T	ENST00000375852	ENSG00000101336	HCK	TRUE	TRUE
chr20	32086729	C	T	ENST00000375852	ENSG00000101336	HCK	TRUE	TRUE
chr20	32086738	A	T	ENST00000375852	ENSG00000101336	HCK	TRUE	TRUE
chr20	32086747	A	T	ENST00000375852	ENSG00000101336	HCK	TRUE	TRUE
chr20	32086768	A	T	ENST00000375852	ENSG00000101336	HCK	TRUE	TRUE
chr20	32086771	G	T	ENST00000375852	ENSG00000101336	HCK	TRUE	TRUE
chr20	32086782	C	A	ENST00000375852	ENSG00000101336	HCK	TRUE	TRUE
chr20	32086782	C	G	ENST00000375852	ENSG00000101336	HCK	TRUE	TRUE
chr20	32086792	G	T	ENST00000375852	ENSG00000101336	HCK	TRUE	TRUE
chr20	32086804	A	T	ENST00000375852	ENSG00000101336	HCK	TRUE	TRUE
chr20	32086807	G	T	ENST00000375852	ENSG00000101336	HCK	TRUE	TRUE
chr20	32086808	G	A	ENST00000375852	ENSG00000101336	HCK	TRUE	FALSE
chr20	32086808	G	C	ENST00000375852	ENSG00000101336	HCK	TRUE	FALSE
chr20	32086808	G	T	ENST00000375852	ENSG00000101336	HCK	TRUE	FALSE
chr20	32086809	T	A	ENST00000375852	ENSG00000101336	HCK	TRUE	FALSE
chr20	32086809	T	C	ENST00000375852	ENSG00000101336	HCK	TRUE	FALSE
chr20	32086809	T	G	ENST00000375852	ENSG00000101336	HCK	TRUE	FALSE
chr20	32088566	A	C	ENST00000375852	ENSG00000101336	HCK	TRUE	FALSE
chr20	32088566	A	G	ENST00000375852	ENSG00000101336	HCK	TRUE	FALSE
chr20	32088566	A	T	ENST00000375852	ENSG00000101336	HCK	TRUE	FALSE
chr20	32088567	G	A	ENST00000375852	ENSG00000101336	HCK	TRUE	FALSE
chr20	32088567	G	C	ENST00000375852	ENSG00000101336	HCK	TRUE	FALSE
chr20	32088567	G	T	ENST00000375852	ENSG00000101336	HCK	TRUE	FALSE
chr20	32088574	T	A	ENST00000375852	ENSG00000101336	HCK	TRUE	TRUE
chr20	32088588	A	T	ENST00000375852	ENSG00000101336	HCK	TRUE	TRUE
chr20	32088597	G	T	ENST00000375852	ENSG00000101336	HCK	TRUE	TRUE
chr20	32088606	A	T	ENST00000375852	ENSG00000101336	HCK	TRUE	TRUE
chr20	32088609	C	T	ENST00000375852	ENSG00000101336	HCK	TRUE	TRUE
chr20	32088616	T	A	ENST00000375852	ENSG00000101336	HCK	TRUE	TRUE
chr20	32088621	A	T	ENST00000375852	ENSG00000101336	HCK	TRUE	TRUE
chr20	32088637	C	A	ENST00000375852	ENSG00000101336	HCK	TRUE	TRUE
chr20	32088637	C	G	ENST00000375852	ENSG00000101336	HCK	TRUE	TRUE
chr20	32088642	C	T	ENST00000375852	ENSG00000101336	HCK	TRUE	TRUE
chr20	32088645	G	A	ENST00000375852	ENSG00000101336	HCK	TRUE	FALSE
chr20	32088645	G	C	ENST00000375852	ENSG00000101336	HCK	TRUE	FALSE
chr20	32088645	G	T	ENST00000375852	ENSG00000101336	HCK	TRUE	FALSE
chr20	32088646	T	A	ENST00000375852	ENSG00000101336	HCK	TRUE	FALSE
chr20	32088646	T	C	ENST00000375852	ENSG00000101336	HCK	TRUE	FALSE
chr20	32088646	T	G	ENST00000375852	ENSG00000101336	HCK	TRUE	FALSE
chr20	32093861	A	C	ENST00000375852	ENSG00000101336	HCK	TRUE	FALSE
chr20	32093861	A	G	ENST00000375852	ENSG00000101336	HCK	TRUE	FALSE
chr20	32093861	A	T	ENST00000375852	ENSG00000101336	HCK	TRUE	FALSE
chr20	32093862	G	A	ENST00000375852	ENSG00000101336	HCK	TRUE	FALSE
chr20	32093862	G	C	ENST00000375852	ENSG00000101336	HCK	TRUE	FALSE
chr20	32093862	G	T	ENST00000375852	ENSG00000101336	HCK	TRUE	FALSE
chr20	32093869	G	T	ENST00000375852	ENSG00000101336	HCK	TRUE	TRUE
chr20	32093887	G	T	ENST00000375852	ENSG00000101336	HCK	TRUE	TRUE
chr20	32093890	C	T	ENST00000375852	ENSG00000101336	HCK	TRUE	TRUE
chr20	32093901	C	A	ENST00000375852	ENSG00000101336	HCK	TRUE	TRUE
chr20	32093901	C	G	ENST00000375852	ENSG00000101336	HCK	TRUE	TRUE
chr20	32093908	C	T	ENST00000375852	ENSG00000101336	HCK	TRUE	TRUE
chr20	32093917	C	T	ENST00000375852	ENSG00000101336	HCK	TRUE	TRUE
chr20	32093933	T	A	ENST00000375852	ENSG00000101336	HCK	TRUE	TRUE
chr20	32093955	T	A	ENST00000375852	ENSG00000101336	HCK	TRUE	TRUE
chr20	32093956	A	T	ENST00000375852	ENSG00000101336	HCK	TRUE	TRUE
chr20	32093989	G	T	ENST00000375852	ENSG00000101336	HCK	TRUE	TRUE
chr20	32093998	G	T	ENST00000375852	ENSG00000101336	HCK	TRUE	TRUE
chr20	32094003	C	A	ENST00000375852	ENSG00000101336	HCK	TRUE	TRUE
chr20	32094003	C	G	ENST00000375852	ENSG00000101336	HCK	TRUE	TRUE
chr20	32094013	G	T	ENST00000375852	ENSG00000101336	HCK	TRUE	TRUE
chr20	32094017	G	A	ENST00000375852	ENSG00000101336	HCK	TRUE	FALSE
chr20	32094017	G	C	ENST00000375852	ENSG00000101336	HCK	TRUE	FALSE
chr20	32094017	G	T	ENST00000375852	ENSG00000101336	HCK	TRUE	FALSE
chr20	32094018	T	A	ENST00000375852	ENSG00000101336	HCK	TRUE	FALSE
chr20	32094018	T	C	ENST00000375852	ENSG00000101336	HCK	TRUE	FALSE
chr20	32094018	T	G	ENST00000375852	ENSG00000101336	HCK	TRUE	FALSE
chr20	32099002	A	C	ENST00000375852	ENSG00000101336	HCK	TRUE	FALSE
chr20	32099002	A	G	ENST00000375852	ENSG00000101336	HCK	TRUE	FALSE
chr20	32099002	A	T	ENST00000375852	ENSG00000101336	HCK	TRUE	FALSE
chr20	32099003	G	A	ENST00000375852	ENSG00000101336	HCK	TRUE	FALSE
chr20	32099003	G	C	ENST00000375852	ENSG00000101336	HCK	TRUE	FALSE
chr20	32099003	G	T	ENST00000375852	ENSG00000101336	HCK	TRUE	FALSE
chr20	32099009	A	T	ENST00000375852	ENSG00000101336	HCK	TRUE	TRUE
chr20	32099021	A	T	ENST00000375852	ENSG00000101336	HCK	TRUE	TRUE
chr20	32099025	G	A	ENST00000375852	ENSG00000101336	HCK	TRUE	TRUE
chr20	32099026	G	A	ENST00000375852	ENSG00000101336	HCK	TRUE	TRUE
chr20	32099036	G	T	ENST00000375852	ENSG00000101336	HCK	TRUE	TRUE
chr20	32099066	A	T	ENST00000375852	ENSG00000101336	HCK	TRUE	TRUE
chr20	32099070	C	A	ENST00000375852	ENSG00000101336	HCK	TRUE	TRUE
chr20	32099070	C	G	ENST00000375852	ENSG00000101336	HCK	TRUE	TRUE
chr20	32099079	G	A	ENST00000375852	ENSG00000101336	HCK	TRUE	TRUE
chr20	32099080	G	A	ENST00000375852	ENSG00000101336	HCK	TRUE	TRUE
chr20	32099102	G	T	ENST00000375852	ENSG00000101336	HCK	FALSE	FALSE
chr20	32099116	C	A	ENST00000375852	ENSG00000101336	HCK	FALSE	FALSE
chr20	32099116	C	G	ENST00000375852	ENSG00000101336	HCK	FALSE	FALSE
chr20	32099131	C	A	ENST00000375852	ENSG00000101336	HCK	FALSE	FALSE
chr20	32099131	C	G	ENST00000375852	ENSG00000101336	HCK	FALSE	FALSE
chr20	32099136	G	A	ENST00000375852	ENSG00000101336	HCK	TRUE	FALSE
chr20	32099136	G	C	ENST00000375852	ENSG00000101336	HCK	TRUE	FALSE
chr20	32099136	G	T	ENST00000375852	ENSG00000101336	HCK	TRUE	FALSE
chr20	32099137	T	A	ENST00000375852	ENSG00000101336	HCK	TRUE	FALSE
chr20	32099137	T	C	ENST00000375852	ENSG00000101336	HCK	FALSE	FALSE
chr20	32099137	T	G	ENST00000375852	ENSG00000101336	HCK	TRUE	FALSE
chr20	32101315	A	C	ENST00000375852	ENSG00000101336	HCK	TRUE	FALSE
chr20	32101315	A	G	ENST00000375852	ENSG00000101336	HCK	TRUE	FALSE
chr20	32101315	A	T	ENST00000375852	ENSG00000101336	HCK	TRUE	FALSE
chr20	32101316	G	A	ENST00000375852	ENSG00000101336	HCK	TRUE	FALSE
chr20	32101316	G	C	ENST00000375852	ENSG00000101336	HCK	TRUE	FALSE
chr20	32101316	G	T	ENST00000375852	ENSG00000101336	HCK	TRUE	FALSE
chr20	32101323	C	A	ENST00000375852	ENSG00000101336	HCK	FALSE	FALSE
chr20	32101323	C	G	ENST00000375852	ENSG00000101336	HCK	FALSE	FALSE
chr20	32101331	G	T	ENST00000375852	ENSG00000101336	HCK	FALSE	FALSE
chr20	32101340	C	T	ENST00000375852	ENSG00000101336	HCK	FALSE	FALSE
chr20	32101349	G	T	ENST00000375852	ENSG00000101336	HCK	FALSE	FALSE
chr20	32101355	G	T	ENST00000375852	ENSG00000101336	HCK	FALSE	FALSE
chr20	32101360	C	A	ENST00000375852	ENSG00000101336	HCK	FALSE	FALSE
chr20	32101360	C	G	ENST00000375852	ENSG00000101336	HCK	FALSE	FALSE
chr20	32101376	G	T	ENST00000375852	ENSG00000101336	HCK	FALSE	FALSE
chr20	32101384	C	A	ENST00000375852	ENSG00000101336	HCK	FALSE	FALSE
chr20	32101388	G	T	ENST00000375852	ENSG00000101336	HCK	FALSE	FALSE
chr20	32101391	G	T	ENST00000375852	ENSG00000101336	HCK	FALSE	FALSE
chr20	32101399	C	A	ENST00000375852	ENSG00000101336	HCK	FALSE	FALSE
chr20	32101399	C	G	ENST00000375852	ENSG00000101336	HCK	FALSE	FALSE
chr20	32101417	C	A	ENST00000375852	ENSG00000101336	HCK	FALSE	FALSE
chr20	32101419	G	A	ENST00000375852	ENSG00000101336	HCK	FALSE	FALSE
chr20	32101420	G	A	ENST00000375852	ENSG00000101336	HCK	FALSE	FALSE
chr20	32101421	A	T	ENST00000375852	ENSG00000101336	HCK	FALSE	FALSE
chr20	32101433	G	T	ENST00000375852	ENSG00000101336	HCK	FALSE	FALSE
chr20	32101436	G	T	ENST00000375852	ENSG00000101336	HCK	FALSE	FALSE
chr20	32101451	G	T	ENST00000375852	ENSG00000101336	HCK	FALSE	FALSE
chr20	32101456	C	A	ENST00000375852	ENSG00000101336	HCK	FALSE	FALSE
chr20	32101456	C	G	ENST00000375852	ENSG00000101336	HCK	FALSE	FALSE
chr20	32101460	C	T	ENST00000375852	ENSG00000101336	HCK	FALSE	FALSE
chr20	32101483	C	A	ENST00000375852	ENSG00000101336	HCK	FALSE	FALSE
chr20	32101483	C	G	ENST00000375852	ENSG00000101336	HCK	FALSE	FALSE
chr20	32101493	G	T	ENST00000375852	ENSG00000101336	HCK	FALSE	FALSE
chr20	32101499	C	T	ENST00000375852	ENSG00000101336	HCK	FALSE	FALSE
chr20	32101504	C	A	ENST00000375852	ENSG00000101336	HCK	FALSE	FALSE
chr20	32101504	C	G	ENST00000375852	ENSG00000101336	HCK	FALSE	FALSE
chr20	32101505	C	T	ENST00000375852	ENSG00000101336	HCK	FALSE	FALSE
chr20	32101508	C	T	ENST00000375852	ENSG00000101336	HCK	FALSE	FALSE
chr20	32101511	C	T	ENST00000375852	ENSG00000101336	HCK	FALSE	FALSE
chr20	32109756	G	A	ENST00000398022	ENSG00000101337	TM9SF4	TRUE	FALSE
chr20	32109756	G	C	ENST00000398022	ENSG00000101337	TM9SF4	TRUE	FALSE
chr20	32109756	G	T	ENST00000398022	ENSG00000101337	TM9SF4	TRUE	FALSE
chr20	32109757	T	A	ENST00000398022	ENSG00000101337	TM9SF4	TRUE	FALSE
chr20	32109757	T	C	ENST00000398022	ENSG00000101337	TM9SF4	TRUE	FALSE
chr20	32109757	T	G	ENST00000398022	ENSG00000101337	TM9SF4	TRUE	FALSE
chr20	32133011	A	C	ENST00000398022	ENSG00000101337	TM9SF4	TRUE	FALSE
chr20	32133011	A	G	ENST00000398022	ENSG00000101337	TM9SF4	TRUE	FALSE
chr20	32133011	A	T	ENST00000398022	ENSG00000101337	TM9SF4	TRUE	FALSE
chr20	32133012	G	A	ENST00000398022	ENSG00000101337	TM9SF4	TRUE	FALSE
chr20	32133012	G	C	ENST00000398022	ENSG00000101337	TM9SF4	TRUE	FALSE
chr20	32133012	G	T	ENST00000398022	ENSG00000101337	TM9SF4	TRUE	FALSE
chr20	32133017	G	A	ENST00000398022	ENSG00000101337	TM9SF4	FALSE	FALSE
chr20	32133018	G	A	ENST00000398022	ENSG00000101337	TM9SF4	FALSE	FALSE
chr20	32133020	T	A	ENST00000398022	ENSG00000101337	TM9SF4	FALSE	FALSE
chr20	32133026	G	A	ENST00000398022	ENSG00000101337	TM9SF4	FALSE	FALSE
chr20	32133027	G	A	ENST00000398022	ENSG00000101337	TM9SF4	FALSE	FALSE
chr20	32133032	T	A	ENST00000398022	ENSG00000101337	TM9SF4	FALSE	FALSE
chr20	32133032	T	G	ENST00000398022	ENSG00000101337	TM9SF4	FALSE	FALSE
chr20	32133054	T	A	ENST00000398022	ENSG00000101337	TM9SF4	TRUE	FALSE
chr20	32133055	G	T	ENST00000398022	ENSG00000101337	TM9SF4	TRUE	FALSE
chr20	32133072	T	A	ENST00000398022	ENSG00000101337	TM9SF4	TRUE	TRUE
chr20	32133072	T	G	ENST00000398022	ENSG00000101337	TM9SF4	TRUE	TRUE
chr20	32133103	C	T	ENST00000398022	ENSG00000101337	TM9SF4	TRUE	TRUE
chr20	32133118	G	T	ENST00000398022	ENSG00000101337	TM9SF4	TRUE	TRUE
chr20	32133124	A	T	ENST00000398022	ENSG00000101337	TM9SF4	TRUE	TRUE
chr20	32133127	G	A	ENST00000398022	ENSG00000101337	TM9SF4	TRUE	FALSE
chr20	32133127	G	C	ENST00000398022	ENSG00000101337	TM9SF4	TRUE	FALSE
chr20	32133127	G	T	ENST00000398022	ENSG00000101337	TM9SF4	TRUE	FALSE
chr20	32133128	T	A	ENST00000398022	ENSG00000101337	TM9SF4	TRUE	FALSE
chr20	32133128	T	C	ENST00000398022	ENSG00000101337	TM9SF4	FALSE	FALSE
chr20	32133128	T	G	ENST00000398022	ENSG00000101337	TM9SF4	TRUE	FALSE
chr20	32136072	A	C	ENST00000398022	ENSG00000101337	TM9SF4	TRUE	FALSE
chr20	32136072	A	G	ENST00000398022	ENSG00000101337	TM9SF4	TRUE	FALSE
chr20	32136072	A	T	ENST00000398022	ENSG00000101337	TM9SF4	TRUE	FALSE
chr20	32136073	G	A	ENST00000398022	ENSG00000101337	TM9SF4	TRUE	FALSE
chr20	32136073	G	C	ENST00000398022	ENSG00000101337	TM9SF4	TRUE	FALSE
chr20	32136073	G	T	ENST00000398022	ENSG00000101337	TM9SF4	TRUE	FALSE
chr20	32136080	A	T	ENST00000398022	ENSG00000101337	TM9SF4	TRUE	TRUE
chr20	32136095	C	T	ENST00000398022	ENSG00000101337	TM9SF4	TRUE	TRUE
chr20	32136101	C	T	ENST00000398022	ENSG00000101337	TM9SF4	TRUE	TRUE
chr20	32136112	T	A	ENST00000398022	ENSG00000101337	TM9SF4	TRUE	TRUE
chr20	32136112	T	G	ENST00000398022	ENSG00000101337	TM9SF4	TRUE	TRUE
chr20	32136113	G	T	ENST00000398022	ENSG00000101337	TM9SF4	TRUE	TRUE
chr20	32136118	C	A	ENST00000398022	ENSG00000101337	TM9SF4	TRUE	TRUE
chr20	32136118	C	G	ENST00000398022	ENSG00000101337	TM9SF4	TRUE	TRUE
chr20	32136121	T	A	ENST00000398022	ENSG00000101337	TM9SF4	TRUE	TRUE
chr20	32136121	T	G	ENST00000398022	ENSG00000101337	TM9SF4	TRUE	TRUE
chr20	32136123	C	A	ENST00000398022	ENSG00000101337	TM9SF4	TRUE	TRUE
chr20	32136123	C	G	ENST00000398022	ENSG00000101337	TM9SF4	TRUE	TRUE
chr20	32136136	C	A	ENST00000398022	ENSG00000101337	TM9SF4	TRUE	TRUE
chr20	32136137	C	T	ENST00000398022	ENSG00000101337	TM9SF4	TRUE	TRUE
chr20	32136146	A	T	ENST00000398022	ENSG00000101337	TM9SF4	TRUE	TRUE
chr20	32136157	C	A	ENST00000398022	ENSG00000101337	TM9SF4	TRUE	TRUE
chr20	32136157	C	G	ENST00000398022	ENSG00000101337	TM9SF4	TRUE	TRUE
chr20	32136158	A	T	ENST00000398022	ENSG00000101337	TM9SF4	TRUE	TRUE
chr20	32136164	G	T	ENST00000398022	ENSG00000101337	TM9SF4	TRUE	TRUE
chr20	32136173	G	T	ENST00000398022	ENSG00000101337	TM9SF4	TRUE	TRUE
chr20	32136174	G	A	ENST00000398022	ENSG00000101337	TM9SF4	TRUE	FALSE
chr20	32136174	G	C	ENST00000398022	ENSG00000101337	TM9SF4	TRUE	FALSE
chr20	32136174	G	T	ENST00000398022	ENSG00000101337	TM9SF4	TRUE	FALSE
chr20	32136175	T	A	ENST00000398022	ENSG00000101337	TM9SF4	TRUE	FALSE
chr20	32136175	T	C	ENST00000398022	ENSG00000101337	TM9SF4	TRUE	FALSE
chr20	32136175	T	G	ENST00000398022	ENSG00000101337	TM9SF4	TRUE	FALSE
chr20	32141495	A	C	ENST00000398022	ENSG00000101337	TM9SF4	TRUE	FALSE
chr20	32141495	A	G	ENST00000398022	ENSG00000101337	TM9SF4	TRUE	FALSE
chr20	32141495	A	T	ENST00000398022	ENSG00000101337	TM9SF4	TRUE	FALSE
chr20	32141496	G	A	ENST00000398022	ENSG00000101337	TM9SF4	TRUE	FALSE
chr20	32141496	G	C	ENST00000398022	ENSG00000101337	TM9SF4	TRUE	FALSE
chr20	32141496	G	T	ENST00000398022	ENSG00000101337	TM9SF4	TRUE	FALSE
chr20	32141499	G	T	ENST00000398022	ENSG00000101337	TM9SF4	TRUE	TRUE
chr20	32141508	A	T	ENST00000398022	ENSG00000101337	TM9SF4	TRUE	TRUE
chr20	32141538	C	T	ENST00000398022	ENSG00000101337	TM9SF4	TRUE	TRUE
chr20	32141556	G	T	ENST00000398022	ENSG00000101337	TM9SF4	TRUE	TRUE
chr20	32141559	A	T	ENST00000398022	ENSG00000101337	TM9SF4	TRUE	TRUE
chr20	32141562	A	T	ENST00000398022	ENSG00000101337	TM9SF4	TRUE	TRUE
chr20	32141567	T	A	ENST00000398022	ENSG00000101337	TM9SF4	TRUE	TRUE
chr20	32141568	G	T	ENST00000398022	ENSG00000101337	TM9SF4	TRUE	TRUE
chr20	32141579	C	A	ENST00000398022	ENSG00000101337	TM9SF4	TRUE	TRUE
chr20	32141583	C	T	ENST00000398022	ENSG00000101337	TM9SF4	TRUE	TRUE
chr20	32141592	A	T	ENST00000398022	ENSG00000101337	TM9SF4	TRUE	TRUE
chr20	32141613	G	T	ENST00000398022	ENSG00000101337	TM9SF4	TRUE	TRUE
chr20	32141616	C	T	ENST00000398022	ENSG00000101337	TM9SF4	TRUE	TRUE
chr20	32141622	C	T	ENST00000398022	ENSG00000101337	TM9SF4	TRUE	TRUE
chr20	32141634	G	T	ENST00000398022	ENSG00000101337	TM9SF4	TRUE	TRUE
chr20	32141646	G	T	ENST00000398022	ENSG00000101337	TM9SF4	TRUE	TRUE
chr20	32141654	C	A	ENST00000398022	ENSG00000101337	TM9SF4	TRUE	TRUE
chr20	32141654	C	G	ENST00000398022	ENSG00000101337	TM9SF4	TRUE	TRUE
chr20	32141657	C	A	ENST00000398022	ENSG00000101337	TM9SF4	TRUE	TRUE
chr20	32141657	C	G	ENST00000398022	ENSG00000101337	TM9SF4	TRUE	TRUE
chr20	32141666	G	A	ENST00000398022	ENSG00000101337	TM9SF4	TRUE	FALSE
chr20	32141666	G	C	ENST00000398022	ENSG00000101337	TM9SF4	TRUE	FALSE
chr20	32141666	G	T	ENST00000398022	ENSG00000101337	TM9SF4	TRUE	FALSE
chr20	32141667	T	A	ENST00000398022	ENSG00000101337	TM9SF4	TRUE	FALSE
chr20	32141667	T	C	ENST00000398022	ENSG00000101337	TM9SF4	TRUE	FALSE
chr20	32141667	T	G	ENST00000398022	ENSG00000101337	TM9SF4	TRUE	FALSE
chr20	32141764	A	C	ENST00000398022	ENSG00000101337	TM9SF4	TRUE	FALSE
chr20	32141764	A	G	ENST00000398022	ENSG00000101337	TM9SF4	TRUE	FALSE
chr20	32141764	A	T	ENST00000398022	ENSG00000101337	TM9SF4	TRUE	FALSE
chr20	32141765	G	A	ENST00000398022	ENSG00000101337	TM9SF4	TRUE	FALSE
chr20	32141765	G	C	ENST00000398022	ENSG00000101337	TM9SF4	TRUE	FALSE
chr20	32141765	G	T	ENST00000398022	ENSG00000101337	TM9SF4	TRUE	FALSE
chr20	32141800	G	T	ENST00000398022	ENSG00000101337	TM9SF4	TRUE	TRUE
chr20	32141808	C	A	ENST00000398022	ENSG00000101337	TM9SF4	TRUE	TRUE
chr20	32141808	C	G	ENST00000398022	ENSG00000101337	TM9SF4	TRUE	TRUE
chr20	32141815	C	T	ENST00000398022	ENSG00000101337	TM9SF4	TRUE	TRUE
chr20	32141830	A	T	ENST00000398022	ENSG00000101337	TM9SF4	TRUE	TRUE
chr20	32141833	A	T	ENST00000398022	ENSG00000101337	TM9SF4	TRUE	TRUE
chr20	32141836	A	T	ENST00000398022	ENSG00000101337	TM9SF4	TRUE	TRUE
chr20	32141839	G	T	ENST00000398022	ENSG00000101337	TM9SF4	TRUE	TRUE
chr20	32141842	A	T	ENST00000398022	ENSG00000101337	TM9SF4	TRUE	TRUE
chr20	32141851	C	T	ENST00000398022	ENSG00000101337	TM9SF4	TRUE	TRUE
chr20	32141857	G	T	ENST00000398022	ENSG00000101337	TM9SF4	TRUE	TRUE
chr20	32141868	C	A	ENST00000398022	ENSG00000101337	TM9SF4	TRUE	TRUE
chr20	32141868	C	G	ENST00000398022	ENSG00000101337	TM9SF4	TRUE	TRUE
chr20	32141893	A	T	ENST00000398022	ENSG00000101337	TM9SF4	TRUE	TRUE
chr20	32141896	G	A	ENST00000398022	ENSG00000101337	TM9SF4	TRUE	FALSE
chr20	32141896	G	C	ENST00000398022	ENSG00000101337	TM9SF4	TRUE	FALSE
chr20	32141896	G	T	ENST00000398022	ENSG00000101337	TM9SF4	TRUE	FALSE
chr20	32141897	T	A	ENST00000398022	ENSG00000101337	TM9SF4	TRUE	FALSE
chr20	32141897	T	C	ENST00000398022	ENSG00000101337	TM9SF4	TRUE	FALSE
chr20	32141897	T	G	ENST00000398022	ENSG00000101337	TM9SF4	TRUE	FALSE
chr20	32142980	A	C	ENST00000398022	ENSG00000101337	TM9SF4	TRUE	FALSE
chr20	32142980	A	G	ENST00000398022	ENSG00000101337	TM9SF4	TRUE	FALSE
chr20	32142980	A	T	ENST00000398022	ENSG00000101337	TM9SF4	TRUE	FALSE
chr20	32142981	G	A	ENST00000398022	ENSG00000101337	TM9SF4	TRUE	FALSE
chr20	32142981	G	C	ENST00000398022	ENSG00000101337	TM9SF4	TRUE	FALSE
chr20	32142981	G	T	ENST00000398022	ENSG00000101337	TM9SF4	TRUE	FALSE
chr20	32142987	C	A	ENST00000398022	ENSG00000101337	TM9SF4	TRUE	TRUE
chr20	32142987	C	G	ENST00000398022	ENSG00000101337	TM9SF4	TRUE	TRUE
chr20	32143004	C	A	ENST00000398022	ENSG00000101337	TM9SF4	TRUE	TRUE
chr20	32143004	C	G	ENST00000398022	ENSG00000101337	TM9SF4	TRUE	TRUE
chr20	32143017	C	A	ENST00000398022	ENSG00000101337	TM9SF4	TRUE	TRUE
chr20	32143017	C	G	ENST00000398022	ENSG00000101337	TM9SF4	TRUE	TRUE
chr20	32143020	T	A	ENST00000398022	ENSG00000101337	TM9SF4	TRUE	TRUE
chr20	32143020	T	G	ENST00000398022	ENSG00000101337	TM9SF4	TRUE	TRUE
chr20	32143027	G	T	ENST00000398022	ENSG00000101337	TM9SF4	TRUE	TRUE
chr20	32143036	G	T	ENST00000398022	ENSG00000101337	TM9SF4	TRUE	TRUE
chr20	32143039	G	T	ENST00000398022	ENSG00000101337	TM9SF4	TRUE	TRUE
chr20	32143045	C	T	ENST00000398022	ENSG00000101337	TM9SF4	TRUE	TRUE
chr20	32143048	G	T	ENST00000398022	ENSG00000101337	TM9SF4	TRUE	TRUE
chr20	32143059	C	A	ENST00000398022	ENSG00000101337	TM9SF4	TRUE	TRUE
chr20	32143059	C	G	ENST00000398022	ENSG00000101337	TM9SF4	TRUE	TRUE
chr20	32143075	G	T	ENST00000398022	ENSG00000101337	TM9SF4	TRUE	TRUE
chr20	32143087	C	T	ENST00000398022	ENSG00000101337	TM9SF4	TRUE	TRUE
chr20	32143102	G	T	ENST00000398022	ENSG00000101337	TM9SF4	TRUE	TRUE
chr20	32143106	G	A	ENST00000398022	ENSG00000101337	TM9SF4	TRUE	FALSE
chr20	32143106	G	C	ENST00000398022	ENSG00000101337	TM9SF4	TRUE	FALSE
chr20	32143106	G	T	ENST00000398022	ENSG00000101337	TM9SF4	TRUE	FALSE
chr20	32143107	T	A	ENST00000398022	ENSG00000101337	TM9SF4	TRUE	FALSE
chr20	32143107	T	C	ENST00000398022	ENSG00000101337	TM9SF4	TRUE	FALSE
chr20	32143107	T	G	ENST00000398022	ENSG00000101337	TM9SF4	TRUE	FALSE
chr20	32145089	A	C	ENST00000398022	ENSG00000101337	TM9SF4	TRUE	FALSE
chr20	32145089	A	G	ENST00000398022	ENSG00000101337	TM9SF4	TRUE	FALSE
chr20	32145089	A	T	ENST00000398022	ENSG00000101337	TM9SF4	TRUE	FALSE
chr20	32145090	G	A	ENST00000398022	ENSG00000101337	TM9SF4	TRUE	FALSE
chr20	32145090	G	C	ENST00000398022	ENSG00000101337	TM9SF4	TRUE	FALSE
chr20	32145090	G	T	ENST00000398022	ENSG00000101337	TM9SF4	TRUE	FALSE
chr20	32145096	A	T	ENST00000398022	ENSG00000101337	TM9SF4	TRUE	TRUE
chr20	32145105	G	T	ENST00000398022	ENSG00000101337	TM9SF4	TRUE	TRUE
chr20	32145108	A	T	ENST00000398022	ENSG00000101337	TM9SF4	TRUE	TRUE
chr20	32145115	C	A	ENST00000398022	ENSG00000101337	TM9SF4	TRUE	TRUE
chr20	32145119	C	A	ENST00000398022	ENSG00000101337	TM9SF4	TRUE	TRUE
chr20	32145129	G	T	ENST00000398022	ENSG00000101337	TM9SF4	TRUE	TRUE
chr20	32145145	C	A	ENST00000398022	ENSG00000101337	TM9SF4	TRUE	TRUE
chr20	32145150	C	T	ENST00000398022	ENSG00000101337	TM9SF4	TRUE	TRUE
chr20	32145153	G	T	ENST00000398022	ENSG00000101337	TM9SF4	TRUE	TRUE
chr20	32145168	A	T	ENST00000398022	ENSG00000101337	TM9SF4	TRUE	TRUE
chr20	32145171	G	T	ENST00000398022	ENSG00000101337	TM9SF4	TRUE	TRUE
chr20	32145177	C	T	ENST00000398022	ENSG00000101337	TM9SF4	TRUE	TRUE
chr20	32145185	C	A	ENST00000398022	ENSG00000101337	TM9SF4	TRUE	TRUE
chr20	32145185	C	G	ENST00000398022	ENSG00000101337	TM9SF4	TRUE	TRUE
chr20	32145194	C	A	ENST00000398022	ENSG00000101337	TM9SF4	TRUE	TRUE
chr20	32145194	C	G	ENST00000398022	ENSG00000101337	TM9SF4	TRUE	TRUE
chr20	32145205	G	A	ENST00000398022	ENSG00000101337	TM9SF4	TRUE	TRUE
chr20	32145206	G	A	ENST00000398022	ENSG00000101337	TM9SF4	TRUE	TRUE
chr20	32145207	G	T	ENST00000398022	ENSG00000101337	TM9SF4	TRUE	TRUE
chr20	32145210	G	A	ENST00000398022	ENSG00000101337	TM9SF4	TRUE	FALSE
chr20	32145210	G	C	ENST00000398022	ENSG00000101337	TM9SF4	TRUE	FALSE
chr20	32145210	G	T	ENST00000398022	ENSG00000101337	TM9SF4	TRUE	FALSE
chr20	32145211	T	A	ENST00000398022	ENSG00000101337	TM9SF4	TRUE	FALSE
chr20	32145211	T	C	ENST00000398022	ENSG00000101337	TM9SF4	TRUE	FALSE
chr20	32145211	T	G	ENST00000398022	ENSG00000101337	TM9SF4	TRUE	FALSE
chr20	32145310	A	C	ENST00000398022	ENSG00000101337	TM9SF4	TRUE	FALSE
chr20	32145310	A	G	ENST00000398022	ENSG00000101337	TM9SF4	TRUE	FALSE
chr20	32145310	A	T	ENST00000398022	ENSG00000101337	TM9SF4	TRUE	FALSE
chr20	32145311	G	A	ENST00000398022	ENSG00000101337	TM9SF4	TRUE	FALSE
chr20	32145311	G	C	ENST00000398022	ENSG00000101337	TM9SF4	TRUE	FALSE
chr20	32145311	G	T	ENST00000398022	ENSG00000101337	TM9SF4	TRUE	FALSE
chr20	32145312	G	T	ENST00000398022	ENSG00000101337	TM9SF4	TRUE	TRUE
chr20	32145324	A	T	ENST00000398022	ENSG00000101337	TM9SF4	TRUE	TRUE
chr20	32145328	G	A	ENST00000398022	ENSG00000101337	TM9SF4	TRUE	TRUE
chr20	32145329	G	A	ENST00000398022	ENSG00000101337	TM9SF4	TRUE	TRUE
chr20	32145340	G	A	ENST00000398022	ENSG00000101337	TM9SF4	TRUE	TRUE
chr20	32145341	G	A	ENST00000398022	ENSG00000101337	TM9SF4	TRUE	TRUE
chr20	32145350	C	A	ENST00000398022	ENSG00000101337	TM9SF4	TRUE	TRUE
chr20	32145350	C	G	ENST00000398022	ENSG00000101337	TM9SF4	TRUE	TRUE
chr20	32145369	C	T	ENST00000398022	ENSG00000101337	TM9SF4	TRUE	TRUE
chr20	32145379	G	A	ENST00000398022	ENSG00000101337	TM9SF4	TRUE	TRUE
chr20	32145380	G	A	ENST00000398022	ENSG00000101337	TM9SF4	TRUE	TRUE
chr20	32145421	C	A	ENST00000398022	ENSG00000101337	TM9SF4	TRUE	TRUE
chr20	32145421	C	G	ENST00000398022	ENSG00000101337	TM9SF4	TRUE	TRUE
chr20	32145424	G	A	ENST00000398022	ENSG00000101337	TM9SF4	TRUE	FALSE
chr20	32145424	G	C	ENST00000398022	ENSG00000101337	TM9SF4	TRUE	FALSE
chr20	32145424	G	T	ENST00000398022	ENSG00000101337	TM9SF4	TRUE	FALSE
chr20	32145425	T	A	ENST00000398022	ENSG00000101337	TM9SF4	TRUE	FALSE
chr20	32145425	T	C	ENST00000398022	ENSG00000101337	TM9SF4	FALSE	FALSE
chr20	32145425	T	G	ENST00000398022	ENSG00000101337	TM9SF4	TRUE	FALSE
chr20	32146783	A	C	ENST00000398022	ENSG00000101337	TM9SF4	TRUE	FALSE
chr20	32146783	A	G	ENST00000398022	ENSG00000101337	TM9SF4	TRUE	FALSE
chr20	32146783	A	T	ENST00000398022	ENSG00000101337	TM9SF4	TRUE	FALSE
chr20	32146784	G	A	ENST00000398022	ENSG00000101337	TM9SF4	TRUE	FALSE
chr20	32146784	G	C	ENST00000398022	ENSG00000101337	TM9SF4	TRUE	FALSE
chr20	32146784	G	T	ENST00000398022	ENSG00000101337	TM9SF4	TRUE	FALSE
chr20	32146820	A	T	ENST00000398022	ENSG00000101337	TM9SF4	TRUE	TRUE
chr20	32146837	C	A	ENST00000398022	ENSG00000101337	TM9SF4	TRUE	TRUE
chr20	32146837	C	G	ENST00000398022	ENSG00000101337	TM9SF4	TRUE	TRUE
chr20	32146841	A	T	ENST00000398022	ENSG00000101337	TM9SF4	TRUE	TRUE
chr20	32146844	G	T	ENST00000398022	ENSG00000101337	TM9SF4	TRUE	TRUE
chr20	32146856	G	A	ENST00000398022	ENSG00000101337	TM9SF4	TRUE	FALSE
chr20	32146856	G	C	ENST00000398022	ENSG00000101337	TM9SF4	TRUE	FALSE
chr20	32146856	G	T	ENST00000398022	ENSG00000101337	TM9SF4	TRUE	FALSE
chr20	32146857	T	A	ENST00000398022	ENSG00000101337	TM9SF4	TRUE	FALSE
chr20	32146857	T	C	ENST00000398022	ENSG00000101337	TM9SF4	TRUE	FALSE
chr20	32146857	T	G	ENST00000398022	ENSG00000101337	TM9SF4	TRUE	FALSE
chr20	32149632	A	C	ENST00000398022	ENSG00000101337	TM9SF4	TRUE	FALSE
chr20	32149632	A	G	ENST00000398022	ENSG00000101337	TM9SF4	TRUE	FALSE
chr20	32149632	A	T	ENST00000398022	ENSG00000101337	TM9SF4	TRUE	FALSE
chr20	32149633	G	A	ENST00000398022	ENSG00000101337	TM9SF4	TRUE	FALSE
chr20	32149633	G	C	ENST00000398022	ENSG00000101337	TM9SF4	TRUE	FALSE
chr20	32149633	G	T	ENST00000398022	ENSG00000101337	TM9SF4	TRUE	FALSE
chr20	32149634	G	T	ENST00000398022	ENSG00000101337	TM9SF4	TRUE	TRUE
chr20	32149646	G	T	ENST00000398022	ENSG00000101337	TM9SF4	TRUE	TRUE
chr20	32149649	G	T	ENST00000398022	ENSG00000101337	TM9SF4	TRUE	TRUE
chr20	32149659	G	A	ENST00000398022	ENSG00000101337	TM9SF4	TRUE	TRUE
chr20	32149660	G	A	ENST00000398022	ENSG00000101337	TM9SF4	TRUE	TRUE
chr20	32149661	A	T	ENST00000398022	ENSG00000101337	TM9SF4	TRUE	TRUE
chr20	32149665	T	A	ENST00000398022	ENSG00000101337	TM9SF4	TRUE	TRUE
chr20	32149694	C	T	ENST00000398022	ENSG00000101337	TM9SF4	TRUE	TRUE
chr20	32149699	C	A	ENST00000398022	ENSG00000101337	TM9SF4	TRUE	TRUE
chr20	32149699	C	G	ENST00000398022	ENSG00000101337	TM9SF4	TRUE	TRUE
chr20	32149728	C	A	ENST00000398022	ENSG00000101337	TM9SF4	TRUE	TRUE
chr20	32149728	C	G	ENST00000398022	ENSG00000101337	TM9SF4	TRUE	TRUE
chr20	32149736	C	T	ENST00000398022	ENSG00000101337	TM9SF4	TRUE	TRUE
chr20	32149747	T	A	ENST00000398022	ENSG00000101337	TM9SF4	TRUE	TRUE
chr20	32149767	G	A	ENST00000398022	ENSG00000101337	TM9SF4	TRUE	FALSE
chr20	32149767	G	C	ENST00000398022	ENSG00000101337	TM9SF4	TRUE	FALSE
chr20	32149767	G	T	ENST00000398022	ENSG00000101337	TM9SF4	TRUE	FALSE
chr20	32149768	T	A	ENST00000398022	ENSG00000101337	TM9SF4	TRUE	FALSE
chr20	32149768	T	C	ENST00000398022	ENSG00000101337	TM9SF4	TRUE	FALSE
chr20	32149768	T	G	ENST00000398022	ENSG00000101337	TM9SF4	TRUE	FALSE
chr20	32150620	A	C	ENST00000398022	ENSG00000101337	TM9SF4	TRUE	FALSE
chr20	32150620	A	G	ENST00000398022	ENSG00000101337	TM9SF4	TRUE	FALSE
chr20	32150620	A	T	ENST00000398022	ENSG00000101337	TM9SF4	TRUE	FALSE
chr20	32150621	G	A	ENST00000398022	ENSG00000101337	TM9SF4	TRUE	FALSE
chr20	32150621	G	C	ENST00000398022	ENSG00000101337	TM9SF4	TRUE	FALSE
chr20	32150621	G	T	ENST00000398022	ENSG00000101337	TM9SF4	TRUE	FALSE
chr20	32150646	C	A	ENST00000398022	ENSG00000101337	TM9SF4	TRUE	TRUE
chr20	32150660	G	T	ENST00000398022	ENSG00000101337	TM9SF4	TRUE	TRUE
chr20	32150683	C	A	ENST00000398022	ENSG00000101337	TM9SF4	TRUE	TRUE
chr20	32150704	G	A	ENST00000398022	ENSG00000101337	TM9SF4	TRUE	FALSE
chr20	32150704	G	C	ENST00000398022	ENSG00000101337	TM9SF4	TRUE	FALSE
chr20	32150704	G	T	ENST00000398022	ENSG00000101337	TM9SF4	TRUE	FALSE
chr20	32150705	T	A	ENST00000398022	ENSG00000101337	TM9SF4	TRUE	FALSE
chr20	32150705	T	C	ENST00000398022	ENSG00000101337	TM9SF4	TRUE	FALSE
chr20	32150705	T	G	ENST00000398022	ENSG00000101337	TM9SF4	TRUE	FALSE
chr20	32150798	A	C	ENST00000398022	ENSG00000101337	TM9SF4	TRUE	FALSE
chr20	32150798	A	G	ENST00000398022	ENSG00000101337	TM9SF4	TRUE	FALSE
chr20	32150798	A	T	ENST00000398022	ENSG00000101337	TM9SF4	TRUE	FALSE
chr20	32150799	G	A	ENST00000398022	ENSG00000101337	TM9SF4	TRUE	FALSE
chr20	32150799	G	C	ENST00000398022	ENSG00000101337	TM9SF4	TRUE	FALSE
chr20	32150799	G	T	ENST00000398022	ENSG00000101337	TM9SF4	TRUE	FALSE
chr20	32150810	G	T	ENST00000398022	ENSG00000101337	TM9SF4	TRUE	TRUE
chr20	32150833	C	A	ENST00000398022	ENSG00000101337	TM9SF4	TRUE	TRUE
chr20	32150833	C	G	ENST00000398022	ENSG00000101337	TM9SF4	TRUE	TRUE
chr20	32150841	T	A	ENST00000398022	ENSG00000101337	TM9SF4	TRUE	TRUE
chr20	32150841	T	G	ENST00000398022	ENSG00000101337	TM9SF4	TRUE	TRUE
chr20	32150843	A	T	ENST00000398022	ENSG00000101337	TM9SF4	TRUE	TRUE
chr20	32150856	G	A	ENST00000398022	ENSG00000101337	TM9SF4	TRUE	TRUE
chr20	32150857	G	A	ENST00000398022	ENSG00000101337	TM9SF4	TRUE	TRUE
chr20	32150858	A	T	ENST00000398022	ENSG00000101337	TM9SF4	TRUE	TRUE
chr20	32150861	A	T	ENST00000398022	ENSG00000101337	TM9SF4	TRUE	TRUE
chr20	32150864	G	T	ENST00000398022	ENSG00000101337	TM9SF4	TRUE	TRUE
chr20	32150875	T	A	ENST00000398022	ENSG00000101337	TM9SF4	TRUE	TRUE
chr20	32150876	G	A	ENST00000398022	ENSG00000101337	TM9SF4	FALSE	FALSE
chr20	32150876	G	C	ENST00000398022	ENSG00000101337	TM9SF4	FALSE	FALSE
chr20	32150876	G	T	ENST00000398022	ENSG00000101337	TM9SF4	FALSE	FALSE
chr20	32150877	T	A	ENST00000398022	ENSG00000101337	TM9SF4	FALSE	FALSE
chr20	32150877	T	C	ENST00000398022	ENSG00000101337	TM9SF4	FALSE	FALSE
chr20	32150877	T	G	ENST00000398022	ENSG00000101337	TM9SF4	FALSE	FALSE
chr20	32155101	A	C	ENST00000398022	ENSG00000101337	TM9SF4	TRUE	FALSE
chr20	32155101	A	G	ENST00000398022	ENSG00000101337	TM9SF4	TRUE	FALSE
chr20	32155101	A	T	ENST00000398022	ENSG00000101337	TM9SF4	TRUE	FALSE
chr20	32155102	G	A	ENST00000398022	ENSG00000101337	TM9SF4	TRUE	FALSE
chr20	32155102	G	C	ENST00000398022	ENSG00000101337	TM9SF4	TRUE	FALSE
chr20	32155102	G	T	ENST00000398022	ENSG00000101337	TM9SF4	TRUE	FALSE
chr20	32155117	C	A	ENST00000398022	ENSG00000101337	TM9SF4	TRUE	TRUE
chr20	32155117	C	G	ENST00000398022	ENSG00000101337	TM9SF4	TRUE	TRUE
chr20	32155141	C	A	ENST00000398022	ENSG00000101337	TM9SF4	TRUE	TRUE
chr20	32155149	T	A	ENST00000398022	ENSG00000101337	TM9SF4	TRUE	TRUE
chr20	32155156	C	A	ENST00000398022	ENSG00000101337	TM9SF4	TRUE	TRUE
chr20	32155164	G	A	ENST00000398022	ENSG00000101337	TM9SF4	TRUE	TRUE
chr20	32155165	G	A	ENST00000398022	ENSG00000101337	TM9SF4	TRUE	TRUE
chr20	32155166	G	T	ENST00000398022	ENSG00000101337	TM9SF4	TRUE	TRUE
chr20	32155169	A	T	ENST00000398022	ENSG00000101337	TM9SF4	TRUE	TRUE
chr20	32155176	C	A	ENST00000398022	ENSG00000101337	TM9SF4	TRUE	TRUE
chr20	32155176	C	G	ENST00000398022	ENSG00000101337	TM9SF4	TRUE	TRUE
chr20	32155179	C	A	ENST00000398022	ENSG00000101337	TM9SF4	TRUE	TRUE
chr20	32155179	C	G	ENST00000398022	ENSG00000101337	TM9SF4	TRUE	TRUE
chr20	32155181	G	T	ENST00000398022	ENSG00000101337	TM9SF4	TRUE	TRUE
chr20	32155187	G	A	ENST00000398022	ENSG00000101337	TM9SF4	TRUE	FALSE
chr20	32155187	G	C	ENST00000398022	ENSG00000101337	TM9SF4	TRUE	FALSE
chr20	32155187	G	T	ENST00000398022	ENSG00000101337	TM9SF4	TRUE	FALSE
chr20	32155188	T	A	ENST00000398022	ENSG00000101337	TM9SF4	TRUE	FALSE
chr20	32155188	T	C	ENST00000398022	ENSG00000101337	TM9SF4	TRUE	FALSE
chr20	32155188	T	G	ENST00000398022	ENSG00000101337	TM9SF4	TRUE	FALSE
chr20	32157792	A	C	ENST00000398022	ENSG00000101337	TM9SF4	TRUE	FALSE
chr20	32157792	A	G	ENST00000398022	ENSG00000101337	TM9SF4	TRUE	FALSE
chr20	32157792	A	T	ENST00000398022	ENSG00000101337	TM9SF4	TRUE	FALSE
chr20	32157793	G	A	ENST00000398022	ENSG00000101337	TM9SF4	TRUE	FALSE
chr20	32157793	G	C	ENST00000398022	ENSG00000101337	TM9SF4	TRUE	FALSE
chr20	32157793	G	T	ENST00000398022	ENSG00000101337	TM9SF4	TRUE	FALSE
chr20	32157826	C	A	ENST00000398022	ENSG00000101337	TM9SF4	TRUE	TRUE
chr20	32157831	G	A	ENST00000398022	ENSG00000101337	TM9SF4	TRUE	TRUE
chr20	32157832	G	A	ENST00000398022	ENSG00000101337	TM9SF4	TRUE	TRUE
chr20	32157859	C	A	ENST00000398022	ENSG00000101337	TM9SF4	TRUE	TRUE
chr20	32157859	C	G	ENST00000398022	ENSG00000101337	TM9SF4	TRUE	TRUE
chr20	32157861	T	A	ENST00000398022	ENSG00000101337	TM9SF4	TRUE	TRUE
chr20	32157868	C	A	ENST00000398022	ENSG00000101337	TM9SF4	TRUE	TRUE
chr20	32157868	C	G	ENST00000398022	ENSG00000101337	TM9SF4	TRUE	TRUE
chr20	32157871	C	A	ENST00000398022	ENSG00000101337	TM9SF4	TRUE	TRUE
chr20	32157871	C	G	ENST00000398022	ENSG00000101337	TM9SF4	TRUE	TRUE
chr20	32157881	C	T	ENST00000398022	ENSG00000101337	TM9SF4	TRUE	TRUE
chr20	32157884	A	T	ENST00000398022	ENSG00000101337	TM9SF4	TRUE	TRUE
chr20	32157887	C	T	ENST00000398022	ENSG00000101337	TM9SF4	TRUE	TRUE
chr20	32157895	T	A	ENST00000398022	ENSG00000101337	TM9SF4	TRUE	TRUE
chr20	32157895	T	G	ENST00000398022	ENSG00000101337	TM9SF4	TRUE	TRUE
chr20	32157917	C	T	ENST00000398022	ENSG00000101337	TM9SF4	TRUE	TRUE
chr20	32157929	C	T	ENST00000398022	ENSG00000101337	TM9SF4	TRUE	TRUE
chr20	32157938	G	T	ENST00000398022	ENSG00000101337	TM9SF4	TRUE	TRUE
chr20	32157941	C	T	ENST00000398022	ENSG00000101337	TM9SF4	TRUE	TRUE
chr20	32157948	G	A	ENST00000398022	ENSG00000101337	TM9SF4	TRUE	TRUE
chr20	32157949	G	A	ENST00000398022	ENSG00000101337	TM9SF4	TRUE	TRUE
chr20	32157952	C	A	ENST00000398022	ENSG00000101337	TM9SF4	TRUE	TRUE
chr20	32157952	C	G	ENST00000398022	ENSG00000101337	TM9SF4	TRUE	TRUE
chr20	32157959	C	T	ENST00000398022	ENSG00000101337	TM9SF4	TRUE	TRUE
chr20	32157970	G	A	ENST00000398022	ENSG00000101337	TM9SF4	TRUE	FALSE
chr20	32157970	G	C	ENST00000398022	ENSG00000101337	TM9SF4	TRUE	FALSE
chr20	32157970	G	T	ENST00000398022	ENSG00000101337	TM9SF4	TRUE	FALSE
chr20	32157971	T	A	ENST00000398022	ENSG00000101337	TM9SF4	TRUE	FALSE
chr20	32157971	T	C	ENST00000398022	ENSG00000101337	TM9SF4	TRUE	FALSE
chr20	32157971	T	G	ENST00000398022	ENSG00000101337	TM9SF4	TRUE	FALSE
chr20	32158449	A	C	ENST00000398022	ENSG00000101337	TM9SF4	TRUE	FALSE
chr20	32158449	A	G	ENST00000398022	ENSG00000101337	TM9SF4	TRUE	FALSE
chr20	32158449	A	T	ENST00000398022	ENSG00000101337	TM9SF4	TRUE	FALSE
chr20	32158450	G	A	ENST00000398022	ENSG00000101337	TM9SF4	TRUE	FALSE
chr20	32158450	G	C	ENST00000398022	ENSG00000101337	TM9SF4	TRUE	FALSE
chr20	32158450	G	T	ENST00000398022	ENSG00000101337	TM9SF4	TRUE	FALSE
chr20	32158471	T	A	ENST00000398022	ENSG00000101337	TM9SF4	TRUE	TRUE
chr20	32158494	G	T	ENST00000398022	ENSG00000101337	TM9SF4	TRUE	TRUE
chr20	32158515	G	A	ENST00000398022	ENSG00000101337	TM9SF4	TRUE	FALSE
chr20	32158515	G	C	ENST00000398022	ENSG00000101337	TM9SF4	TRUE	FALSE
chr20	32158515	G	T	ENST00000398022	ENSG00000101337	TM9SF4	TRUE	FALSE
chr20	32158516	T	A	ENST00000398022	ENSG00000101337	TM9SF4	TRUE	FALSE
chr20	32158516	T	C	ENST00000398022	ENSG00000101337	TM9SF4	TRUE	FALSE
chr20	32158516	T	G	ENST00000398022	ENSG00000101337	TM9SF4	TRUE	FALSE
chr20	32159990	A	C	ENST00000398022	ENSG00000101337	TM9SF4	TRUE	FALSE
chr20	32159990	A	G	ENST00000398022	ENSG00000101337	TM9SF4	TRUE	FALSE
chr20	32159990	A	T	ENST00000398022	ENSG00000101337	TM9SF4	TRUE	FALSE
chr20	32159991	G	A	ENST00000398022	ENSG00000101337	TM9SF4	TRUE	FALSE
chr20	32159991	G	C	ENST00000398022	ENSG00000101337	TM9SF4	TRUE	FALSE
chr20	32159991	G	T	ENST00000398022	ENSG00000101337	TM9SF4	TRUE	FALSE
chr20	32159999	G	A	ENST00000398022	ENSG00000101337	TM9SF4	TRUE	TRUE
chr20	32160000	G	A	ENST00000398022	ENSG00000101337	TM9SF4	TRUE	TRUE
chr20	32160001	G	T	ENST00000398022	ENSG00000101337	TM9SF4	TRUE	TRUE
chr20	32160007	C	T	ENST00000398022	ENSG00000101337	TM9SF4	TRUE	TRUE
chr20	32160015	T	A	ENST00000398022	ENSG00000101337	TM9SF4	TRUE	TRUE
chr20	32160015	T	G	ENST00000398022	ENSG00000101337	TM9SF4	TRUE	TRUE
chr20	32160018	C	A	ENST00000398022	ENSG00000101337	TM9SF4	TRUE	TRUE
chr20	32160018	C	G	ENST00000398022	ENSG00000101337	TM9SF4	TRUE	TRUE
chr20	32160066	T	A	ENST00000398022	ENSG00000101337	TM9SF4	TRUE	TRUE
chr20	32160068	C	A	ENST00000398022	ENSG00000101337	TM9SF4	TRUE	TRUE
chr20	32160068	C	G	ENST00000398022	ENSG00000101337	TM9SF4	TRUE	TRUE
chr20	32160070	C	T	ENST00000398022	ENSG00000101337	TM9SF4	TRUE	TRUE
chr20	32160093	C	A	ENST00000398022	ENSG00000101337	TM9SF4	TRUE	TRUE
chr20	32160093	C	G	ENST00000398022	ENSG00000101337	TM9SF4	TRUE	TRUE
chr20	32160097	C	T	ENST00000398022	ENSG00000101337	TM9SF4	TRUE	TRUE
chr20	32160105	T	A	ENST00000398022	ENSG00000101337	TM9SF4	TRUE	TRUE
chr20	32160109	G	T	ENST00000398022	ENSG00000101337	TM9SF4	TRUE	TRUE
chr20	32160112	G	A	ENST00000398022	ENSG00000101337	TM9SF4	TRUE	FALSE
chr20	32160112	G	C	ENST00000398022	ENSG00000101337	TM9SF4	TRUE	FALSE
chr20	32160112	G	T	ENST00000398022	ENSG00000101337	TM9SF4	TRUE	FALSE
chr20	32160113	T	A	ENST00000398022	ENSG00000101337	TM9SF4	TRUE	FALSE
chr20	32160113	T	C	ENST00000398022	ENSG00000101337	TM9SF4	TRUE	FALSE
chr20	32160113	T	G	ENST00000398022	ENSG00000101337	TM9SF4	TRUE	FALSE
chr20	32161274	A	C	ENST00000398022	ENSG00000101337	TM9SF4	TRUE	FALSE
chr20	32161274	A	G	ENST00000398022	ENSG00000101337	TM9SF4	TRUE	FALSE
chr20	32161274	A	T	ENST00000398022	ENSG00000101337	TM9SF4	TRUE	FALSE
chr20	32161275	G	A	ENST00000398022	ENSG00000101337	TM9SF4	TRUE	FALSE
chr20	32161275	G	C	ENST00000398022	ENSG00000101337	TM9SF4	TRUE	FALSE
chr20	32161275	G	T	ENST00000398022	ENSG00000101337	TM9SF4	TRUE	FALSE
chr20	32161281	C	A	ENST00000398022	ENSG00000101337	TM9SF4	TRUE	TRUE
chr20	32161281	C	G	ENST00000398022	ENSG00000101337	TM9SF4	TRUE	TRUE
chr20	32161286	G	A	ENST00000398022	ENSG00000101337	TM9SF4	TRUE	TRUE
chr20	32161287	G	A	ENST00000398022	ENSG00000101337	TM9SF4	TRUE	TRUE
chr20	32161289	G	A	ENST00000398022	ENSG00000101337	TM9SF4	TRUE	TRUE
chr20	32161290	G	A	ENST00000398022	ENSG00000101337	TM9SF4	TRUE	TRUE
chr20	32161292	G	A	ENST00000398022	ENSG00000101337	TM9SF4	TRUE	TRUE
chr20	32161293	G	A	ENST00000398022	ENSG00000101337	TM9SF4	TRUE	TRUE
chr20	32161294	A	T	ENST00000398022	ENSG00000101337	TM9SF4	TRUE	TRUE
chr20	32161329	C	A	ENST00000398022	ENSG00000101337	TM9SF4	FALSE	FALSE
chr20	32161329	C	G	ENST00000398022	ENSG00000101337	TM9SF4	FALSE	FALSE
chr20	32161341	T	A	ENST00000398022	ENSG00000101337	TM9SF4	FALSE	FALSE
chr20	32161341	T	G	ENST00000398022	ENSG00000101337	TM9SF4	FALSE	FALSE
chr20	32161353	T	A	ENST00000398022	ENSG00000101337	TM9SF4	FALSE	FALSE
chr20	32161353	T	G	ENST00000398022	ENSG00000101337	TM9SF4	FALSE	FALSE
chr20	32161363	A	T	ENST00000398022	ENSG00000101337	TM9SF4	FALSE	FALSE
chr20	32161366	G	A	ENST00000398022	ENSG00000101337	TM9SF4	TRUE	FALSE
chr20	32161366	G	C	ENST00000398022	ENSG00000101337	TM9SF4	TRUE	FALSE
chr20	32161366	G	T	ENST00000398022	ENSG00000101337	TM9SF4	TRUE	FALSE
chr20	32161367	T	A	ENST00000398022	ENSG00000101337	TM9SF4	TRUE	FALSE
chr20	32161367	T	C	ENST00000398022	ENSG00000101337	TM9SF4	TRUE	FALSE
chr20	32161367	T	G	ENST00000398022	ENSG00000101337	TM9SF4	TRUE	FALSE
chr20	32165293	A	C	ENST00000398022	ENSG00000101337	TM9SF4	TRUE	FALSE
chr20	32165293	A	G	ENST00000398022	ENSG00000101337	TM9SF4	TRUE	FALSE
chr20	32165293	A	T	ENST00000398022	ENSG00000101337	TM9SF4	TRUE	FALSE
chr20	32165294	G	A	ENST00000398022	ENSG00000101337	TM9SF4	TRUE	FALSE
chr20	32165294	G	C	ENST00000398022	ENSG00000101337	TM9SF4	TRUE	FALSE
chr20	32165294	G	T	ENST00000398022	ENSG00000101337	TM9SF4	TRUE	FALSE
chr20	32165307	G	T	ENST00000398022	ENSG00000101337	TM9SF4	FALSE	FALSE
chr20	32165330	C	A	ENST00000398022	ENSG00000101337	TM9SF4	FALSE	FALSE
chr20	32165330	C	G	ENST00000398022	ENSG00000101337	TM9SF4	FALSE	FALSE
chr20	32165339	C	A	ENST00000398022	ENSG00000101337	TM9SF4	FALSE	FALSE
chr20	32165339	C	G	ENST00000398022	ENSG00000101337	TM9SF4	FALSE	FALSE
chr20	32165356	T	A	ENST00000398022	ENSG00000101337	TM9SF4	FALSE	FALSE
chr20	32165365	G	A	ENST00000398022	ENSG00000101337	TM9SF4	FALSE	FALSE
chr20	32165366	G	A	ENST00000398022	ENSG00000101337	TM9SF4	FALSE	FALSE
chr20	32165393	T	A	ENST00000398022	ENSG00000101337	TM9SF4	FALSE	FALSE
chr20	32165393	T	G	ENST00000398022	ENSG00000101337	TM9SF4	FALSE	FALSE
chr20	32165402	C	A	ENST00000398022	ENSG00000101337	TM9SF4	FALSE	FALSE
chr20	32165402	C	G	ENST00000398022	ENSG00000101337	TM9SF4	FALSE	FALSE
chr20	32165415	A	T	ENST00000398022	ENSG00000101337	TM9SF4	FALSE	FALSE
chr20	32165423	T	A	ENST00000398022	ENSG00000101337	TM9SF4	FALSE	FALSE
chr20	32165423	T	G	ENST00000398022	ENSG00000101337	TM9SF4	FALSE	FALSE
chr20	32165433	A	T	ENST00000398022	ENSG00000101337	TM9SF4	FALSE	FALSE
chr20	32196457	G	A	ENST00000246229	ENSG00000126003	PLAGL2	FALSE	FALSE
chr20	32196466	G	A	ENST00000246229	ENSG00000126003	PLAGL2	FALSE	FALSE
chr20	32196519	A	T	ENST00000246229	ENSG00000126003	PLAGL2	FALSE	FALSE
chr20	32196550	C	A	ENST00000246229	ENSG00000126003	PLAGL2	FALSE	FALSE
chr20	32196559	C	A	ENST00000246229	ENSG00000126003	PLAGL2	FALSE	FALSE
chr20	32196571	G	A	ENST00000246229	ENSG00000126003	PLAGL2	FALSE	FALSE
chr20	32196577	G	A	ENST00000246229	ENSG00000126003	PLAGL2	FALSE	FALSE
chr20	32196583	G	A	ENST00000246229	ENSG00000126003	PLAGL2	FALSE	FALSE
chr20	32196585	A	T	ENST00000246229	ENSG00000126003	PLAGL2	FALSE	FALSE
chr20	32196604	G	A	ENST00000246229	ENSG00000126003	PLAGL2
chr20	32196610	C	A	ENST00000246229	ENSG00000126003	PLAGL2
chr20	32196616	G	A	ENST00000246229	ENSG00000126003	PLAGL2
chr20	32196620	G	C	ENST00000246229	ENSG00000126003	PLAGL2
chr20	32196620	G	T	ENST00000246229	ENSG00000126003	PLAGL2
chr20	32196640	C	A	ENST00000246229	ENSG00000126003	PLAGL2
chr20	32196659	A	T	ENST00000246229	ENSG00000126003	PLAGL2
chr20	32196719	G	T	ENST00000246229	ENSG00000126003	PLAGL2
chr20	32196730	C	A	ENST00000246229	ENSG00000126003	PLAGL2
chr20	32196751	T	A	ENST00000246229	ENSG00000126003	PLAGL2
chr20	32196766	C	A	ENST00000246229	ENSG00000126003	PLAGL2
chr20	32196796	G	A	ENST00000246229	ENSG00000126003	PLAGL2
chr20	32196801	G	C	ENST00000246229	ENSG00000126003	PLAGL2
chr20	32196801	G	T	ENST00000246229	ENSG00000126003	PLAGL2
chr20	32196811	G	A	ENST00000246229	ENSG00000126003	PLAGL2
chr20	32196817	C	A	ENST00000246229	ENSG00000126003	PLAGL2
chr20	32196825	G	C	ENST00000246229	ENSG00000126003	PLAGL2
chr20	32196825	G	T	ENST00000246229	ENSG00000126003	PLAGL2
chr20	32196841	C	A	ENST00000246229	ENSG00000126003	PLAGL2
chr20	32196850	C	A	ENST00000246229	ENSG00000126003	PLAGL2
chr20	32196871	C	A	ENST00000246229	ENSG00000126003	PLAGL2
chr20	32196877	T	A	ENST00000246229	ENSG00000126003	PLAGL2
chr20	32196882	A	T	ENST00000246229	ENSG00000126003	PLAGL2
chr20	32196886	T	A	ENST00000246229	ENSG00000126003	PLAGL2
chr20	32196894	A	T	ENST00000246229	ENSG00000126003	PLAGL2
chr20	32196896	G	C	ENST00000246229	ENSG00000126003	PLAGL2
chr20	32196896	G	T	ENST00000246229	ENSG00000126003	PLAGL2
chr20	32196900	G	C	ENST00000246229	ENSG00000126003	PLAGL2
chr20	32196900	G	T	ENST00000246229	ENSG00000126003	PLAGL2
chr20	32196910	C	A	ENST00000246229	ENSG00000126003	PLAGL2
chr20	32196916	G	A	ENST00000246229	ENSG00000126003	PLAGL2
chr20	32196917	G	C	ENST00000246229	ENSG00000126003	PLAGL2
chr20	32196917	G	T	ENST00000246229	ENSG00000126003	PLAGL2
chr20	32196922	T	A	ENST00000246229	ENSG00000126003	PLAGL2
chr20	32196934	G	A	ENST00000246229	ENSG00000126003	PLAGL2
chr20	32196954	G	C	ENST00000246229	ENSG00000126003	PLAGL2
chr20	32196954	G	T	ENST00000246229	ENSG00000126003	PLAGL2
chr20	32196961	C	A	ENST00000246229	ENSG00000126003	PLAGL2
chr20	32196968	G	C	ENST00000246229	ENSG00000126003	PLAGL2
chr20	32196968	G	T	ENST00000246229	ENSG00000126003	PLAGL2
chr20	32197049	A	C	ENST00000246229	ENSG00000126003	PLAGL2	FALSE	FALSE
chr20	32197049	A	T	ENST00000246229	ENSG00000126003	PLAGL2	FALSE	FALSE
chr20	32197065	A	T	ENST00000246229	ENSG00000126003	PLAGL2	FALSE	FALSE
chr20	32197084	T	A	ENST00000246229	ENSG00000126003	PLAGL2	FALSE	FALSE
chr20	32197112	G	T	ENST00000246229	ENSG00000126003	PLAGL2	FALSE	FALSE
chr20	32197132	C	A	ENST00000246229	ENSG00000126003	PLAGL2	FALSE	FALSE
chr20	32197135	C	A	ENST00000246229	ENSG00000126003	PLAGL2	FALSE	FALSE
chr20	32197138	T	A	ENST00000246229	ENSG00000126003	PLAGL2	FALSE	FALSE
chr20	32197157	G	T	ENST00000246229	ENSG00000126003	PLAGL2	FALSE	FALSE
chr20	32197173	A	C	ENST00000246229	ENSG00000126003	PLAGL2	FALSE	FALSE
chr20	32197173	A	T	ENST00000246229	ENSG00000126003	PLAGL2	FALSE	FALSE
chr20	32197189	C	A	ENST00000246229	ENSG00000126003	PLAGL2	FALSE	FALSE
chr20	32197195	T	A	ENST00000246229	ENSG00000126003	PLAGL2	FALSE	FALSE
chr20	32197201	T	A	ENST00000246229	ENSG00000126003	PLAGL2	FALSE	FALSE
chr20	32197210	C	A	ENST00000246229	ENSG00000126003	PLAGL2	FALSE	FALSE
chr20	32197213	G	A	ENST00000246229	ENSG00000126003	PLAGL2	FALSE	FALSE
chr20	32197215	G	T	ENST00000246229	ENSG00000126003	PLAGL2	FALSE	FALSE
chr20	32197225	T	A	ENST00000246229	ENSG00000126003	PLAGL2	FALSE	FALSE
chr20	32197228	T	A	ENST00000246229	ENSG00000126003	PLAGL2	FALSE	FALSE
chr20	32197252	T	A	ENST00000246229	ENSG00000126003	PLAGL2	FALSE	FALSE
chr20	32197267	G	A	ENST00000246229	ENSG00000126003	PLAGL2	FALSE	FALSE
chr20	32197271	A	T	ENST00000246229	ENSG00000126003	PLAGL2	FALSE	FALSE
chr20	32197274	G	C	ENST00000246229	ENSG00000126003	PLAGL2	FALSE	FALSE
chr20	32197274	G	T	ENST00000246229	ENSG00000126003	PLAGL2	FALSE	FALSE
chr20	32197279	G	A	ENST00000246229	ENSG00000126003	PLAGL2	FALSE	FALSE
chr20	32197280	G	T	ENST00000246229	ENSG00000126003	PLAGL2	FALSE	FALSE
chr20	32197294	T	A	ENST00000246229	ENSG00000126003	PLAGL2	FALSE	FALSE
chr20	32197333	T	A	ENST00000246229	ENSG00000126003	PLAGL2	FALSE	FALSE
chr20	32197340	A	C	ENST00000246229	ENSG00000126003	PLAGL2	FALSE	FALSE
chr20	32197340	A	T	ENST00000246229	ENSG00000126003	PLAGL2	FALSE	FALSE
chr20	32197355	G	T	ENST00000246229	ENSG00000126003	PLAGL2	FALSE	FALSE
chr20	32197364	A	T	ENST00000246229	ENSG00000126003	PLAGL2	FALSE	FALSE
chr20	32197375	T	A	ENST00000246229	ENSG00000126003	PLAGL2	FALSE	FALSE
chr20	32197378	T	A	ENST00000246229	ENSG00000126003	PLAGL2	FALSE	FALSE
chr20	32197381	C	A	ENST00000246229	ENSG00000126003	PLAGL2	FALSE	FALSE
chr20	32197384	T	A	ENST00000246229	ENSG00000126003	PLAGL2	FALSE	FALSE
chr20	32197407	G	C	ENST00000246229	ENSG00000126003	PLAGL2
chr20	32197407	G	T	ENST00000246229	ENSG00000126003	PLAGL2
chr20	32197417	T	A	ENST00000246229	ENSG00000126003	PLAGL2
chr20	32197426	C	A	ENST00000246229	ENSG00000126003	PLAGL2
chr20	32197438	G	A	ENST00000246229	ENSG00000126003	PLAGL2
chr20	32197447	C	A	ENST00000246229	ENSG00000126003	PLAGL2
chr20	32197456	G	A	ENST00000246229	ENSG00000126003	PLAGL2
chr20	32197460	G	T	ENST00000246229	ENSG00000126003	PLAGL2
chr20	32197468	T	A	ENST00000246229	ENSG00000126003	PLAGL2
chr20	32197469	G	T	ENST00000246229	ENSG00000126003	PLAGL2
chr20	32197517	G	C	ENST00000246229	ENSG00000126003	PLAGL2
chr20	32197517	G	T	ENST00000246229	ENSG00000126003	PLAGL2
chr20	32197528	T	A	ENST00000246229	ENSG00000126003	PLAGL2
chr20	32197535	G	C	ENST00000246229	ENSG00000126003	PLAGL2
chr20	32197535	G	T	ENST00000246229	ENSG00000126003	PLAGL2
chr20	32197543	T	A	ENST00000246229	ENSG00000126003	PLAGL2
chr20	32197547	G	T	ENST00000246229	ENSG00000126003	PLAGL2
chr20	32197552	C	A	ENST00000246229	ENSG00000126003	PLAGL2
chr20	32197556	G	T	ENST00000246229	ENSG00000126003	PLAGL2
chr20	32197570	C	A	ENST00000246229	ENSG00000126003	PLAGL2
chr20	32197573	T	A	ENST00000246229	ENSG00000126003	PLAGL2
chr20	32197591	G	A	ENST00000246229	ENSG00000126003	PLAGL2		FALSE
chr20	32197615	T	A	ENST00000246229	ENSG00000126003	PLAGL2	FALSE	FALSE
chr20	32197630	T	A	ENST00000246229	ENSG00000126003	PLAGL2	FALSE	FALSE
chr20	32197634	A	T	ENST00000246229	ENSG00000126003	PLAGL2	FALSE	FALSE
chr20	32197637	G	C	ENST00000246229	ENSG00000126003	PLAGL2	FALSE	FALSE
chr20	32197637	G	T	ENST00000246229	ENSG00000126003	PLAGL2	FALSE	FALSE
chr20	32197643	A	T	ENST00000246229	ENSG00000126003	PLAGL2	FALSE	FALSE
chr20	32197648	G	A	ENST00000246229	ENSG00000126003	PLAGL2	FALSE	FALSE
chr20	32197657	T	A	ENST00000246229	ENSG00000126003	PLAGL2	FALSE	FALSE
chr20	32197660	G	A	ENST00000246229	ENSG00000126003	PLAGL2	FALSE	FALSE
chr20	32197665	G	C	ENST00000246229	ENSG00000126003	PLAGL2	FALSE	FALSE
chr20	32197665	G	T	ENST00000246229	ENSG00000126003	PLAGL2	FALSE	FALSE
chr20	32197683	C	A	ENST00000246229	ENSG00000126003	PLAGL2	TRUE	FALSE
chr20	32197683	C	G	ENST00000246229	ENSG00000126003	PLAGL2	TRUE	FALSE
chr20	32197683	C	T	ENST00000246229	ENSG00000126003	PLAGL2	TRUE	FALSE
chr20	32197684	T	A	ENST00000246229	ENSG00000126003	PLAGL2	TRUE	FALSE
chr20	32197684	T	C	ENST00000246229	ENSG00000126003	PLAGL2	TRUE	FALSE
chr20	32197684	T	G	ENST00000246229	ENSG00000126003	PLAGL2	TRUE	FALSE
chr20	32201917	A	C	ENST00000246229	ENSG00000126003	PLAGL2	TRUE	FALSE
chr20	32201917	A	G	ENST00000246229	ENSG00000126003	PLAGL2	TRUE	FALSE
chr20	32201917	A	T	ENST00000246229	ENSG00000126003	PLAGL2	TRUE	FALSE
chr20	32201918	C	A	ENST00000246229	ENSG00000126003	PLAGL2	TRUE	FALSE
chr20	32201918	C	G	ENST00000246229	ENSG00000126003	PLAGL2	TRUE	FALSE
chr20	32201918	C	T	ENST00000246229	ENSG00000126003	PLAGL2	TRUE	FALSE
chr20	32201921	A	C	ENST00000246229	ENSG00000126003	PLAGL2	FALSE	FALSE
chr20	32201921	A	T	ENST00000246229	ENSG00000126003	PLAGL2	FALSE	FALSE
chr20	32201929	T	A	ENST00000246229	ENSG00000126003	PLAGL2	FALSE	FALSE
chr20	32201930	G	C	ENST00000246229	ENSG00000126003	PLAGL2	FALSE	FALSE
chr20	32201930	G	T	ENST00000246229	ENSG00000126003	PLAGL2	FALSE	FALSE
chr20	32201935	T	A	ENST00000246229	ENSG00000126003	PLAGL2	FALSE	FALSE
chr20	32201950	T	A	ENST00000246229	ENSG00000126003	PLAGL2	FALSE	FALSE
chr20	32201954	A	T	ENST00000246229	ENSG00000126003	PLAGL2	FALSE	FALSE
chr20	32201965	G	A	ENST00000246229	ENSG00000126003	PLAGL2	FALSE	FALSE
chr20	32201969	G	T	ENST00000246229	ENSG00000126003	PLAGL2	FALSE	FALSE
chr20	32201975	A	C	ENST00000246229	ENSG00000126003	PLAGL2	TRUE	TRUE
chr20	32201975	A	T	ENST00000246229	ENSG00000126003	PLAGL2	TRUE	TRUE
chr20	32201983	T	A	ENST00000246229	ENSG00000126003	PLAGL2	TRUE	TRUE
chr20	32201986	G	A	ENST00000246229	ENSG00000126003	PLAGL2	TRUE	TRUE
chr20	32201989	C	A	ENST00000246229	ENSG00000126003	PLAGL2	TRUE	TRUE
chr20	32201995	G	A	ENST00000246229	ENSG00000126003	PLAGL2	TRUE	TRUE
chr20	32202019	T	A	ENST00000246229	ENSG00000126003	PLAGL2	TRUE	TRUE
chr20	32202022	C	A	ENST00000246229	ENSG00000126003	PLAGL2	TRUE	TRUE
chr20	32202030	G	C	ENST00000246229	ENSG00000126003	PLAGL2	TRUE	TRUE
chr20	32202030	G	T	ENST00000246229	ENSG00000126003	PLAGL2	TRUE	TRUE
chr20	32202043	C	A	ENST00000246229	ENSG00000126003	PLAGL2	TRUE	TRUE
chr20	32202045	G	T	ENST00000246229	ENSG00000126003	PLAGL2	TRUE	TRUE
chr20	32202052	C	A	ENST00000246229	ENSG00000126003	PLAGL2	TRUE	TRUE
chr20	32202053	A	T	ENST00000246229	ENSG00000126003	PLAGL2	TRUE	TRUE
chr20	32202058	G	A	ENST00000246229	ENSG00000126003	PLAGL2	TRUE	TRUE
chr20	32202059	G	T	ENST00000246229	ENSG00000126003	PLAGL2	TRUE	TRUE
chr20	32202064	T	A	ENST00000246229	ENSG00000126003	PLAGL2	TRUE	TRUE
chr20	32202070	G	A	ENST00000246229	ENSG00000126003	PLAGL2	TRUE	TRUE
chr20	32202076	C	A	ENST00000246229	ENSG00000126003	PLAGL2	TRUE	TRUE
chr20	32202082	C	A	ENST00000246229	ENSG00000126003	PLAGL2	TRUE	TRUE
chr20	32202109	T	A	ENST00000246229	ENSG00000126003	PLAGL2	TRUE	FALSE
chr20	32202110	C	T	ENST00000246229	ENSG00000126003	PLAGL2	TRUE	FALSE
chr20	32202111	C	T	ENST00000246229	ENSG00000126003	PLAGL2	TRUE	FALSE
chr20	32202121	C	A	ENST00000246229	ENSG00000126003	PLAGL2	TRUE	FALSE
chr20	32202124	C	A	ENST00000246229	ENSG00000126003	PLAGL2	TRUE	FALSE
chr20	32202127	C	A	ENST00000246229	ENSG00000126003	PLAGL2	TRUE	FALSE
chr20	32202130	G	A	ENST00000246229	ENSG00000126003	PLAGL2	FALSE	FALSE
chr20	32202133	T	A	ENST00000246229	ENSG00000126003	PLAGL2	FALSE	FALSE
chr20	32202142	G	A	ENST00000246229	ENSG00000126003	PLAGL2	FALSE	FALSE
chr20	32202146	C	T	ENST00000246229	ENSG00000126003	PLAGL2	FALSE	FALSE
chr20	32202147	C	T	ENST00000246229	ENSG00000126003	PLAGL2	FALSE	FALSE
chr20	32202293	C	A	ENST00000246229	ENSG00000126003	PLAGL2	TRUE	FALSE
chr20	32202293	C	G	ENST00000246229	ENSG00000126003	PLAGL2	TRUE	FALSE
chr20	32202293	C	T	ENST00000246229	ENSG00000126003	PLAGL2	TRUE	FALSE
chr20	32202294	T	A	ENST00000246229	ENSG00000126003	PLAGL2	TRUE	FALSE
chr20	32202294	T	C	ENST00000246229	ENSG00000126003	PLAGL2	TRUE	FALSE
chr20	32202294	T	G	ENST00000246229	ENSG00000126003	PLAGL2	TRUE	FALSE
chr20	32207639	A	C	ENST00000246229	ENSG00000126003	PLAGL2	TRUE	FALSE
chr20	32207639	A	G	ENST00000246229	ENSG00000126003	PLAGL2	TRUE	FALSE
chr20	32207639	A	T	ENST00000246229	ENSG00000126003	PLAGL2	TRUE	FALSE
chr20	32207640	C	A	ENST00000246229	ENSG00000126003	PLAGL2	TRUE	FALSE
chr20	32207640	C	G	ENST00000246229	ENSG00000126003	PLAGL2	TRUE	FALSE
chr20	32207640	C	T	ENST00000246229	ENSG00000126003	PLAGL2	TRUE	FALSE
chr20	32207958	G	A	ENST00000375749	ENSG00000101346	POFUT1	FALSE	FALSE
chr20	32207959	G	A	ENST00000375749	ENSG00000101346	POFUT1	FALSE	FALSE
chr20	32208027	G	A	ENST00000375749	ENSG00000101346	POFUT1	TRUE	TRUE
chr20	32208028	G	A	ENST00000375749	ENSG00000101346	POFUT1	TRUE	TRUE
chr20	32208043	C	A	ENST00000375749	ENSG00000101346	POFUT1	TRUE	TRUE
chr20	32208043	C	G	ENST00000375749	ENSG00000101346	POFUT1	TRUE	TRUE
chr20	32208052	C	A	ENST00000375749	ENSG00000101346	POFUT1	TRUE	TRUE
chr20	32208052	C	G	ENST00000375749	ENSG00000101346	POFUT1	TRUE	TRUE
chr20	32208055	C	A	ENST00000375749	ENSG00000101346	POFUT1	TRUE	TRUE
chr20	32208061	C	A	ENST00000375749	ENSG00000101346	POFUT1	TRUE	TRUE
chr20	32208066	G	A	ENST00000375749	ENSG00000101346	POFUT1	FALSE	FALSE
chr20	32208066	G	C	ENST00000375749	ENSG00000101346	POFUT1	FALSE	FALSE
chr20	32208066	G	T	ENST00000375749	ENSG00000101346	POFUT1	FALSE	FALSE
chr20	32208067	T	A	ENST00000375749	ENSG00000101346	POFUT1	FALSE	FALSE
chr20	32208067	T	C	ENST00000375749	ENSG00000101346	POFUT1	FALSE	FALSE
chr20	32208067	T	G	ENST00000375749	ENSG00000101346	POFUT1	FALSE	FALSE
chr20	32210069	A	C	ENST00000375749	ENSG00000101346	POFUT1	TRUE	FALSE
chr20	32210069	A	G	ENST00000375749	ENSG00000101346	POFUT1	TRUE	FALSE
chr20	32210069	A	T	ENST00000375749	ENSG00000101346	POFUT1	TRUE	FALSE
chr20	32210070	G	A	ENST00000375749	ENSG00000101346	POFUT1	TRUE	FALSE
chr20	32210070	G	C	ENST00000375749	ENSG00000101346	POFUT1	TRUE	FALSE
chr20	32210070	G	T	ENST00000375749	ENSG00000101346	POFUT1	TRUE	FALSE
chr20	32210085	C	T	ENST00000375749	ENSG00000101346	POFUT1	TRUE	TRUE
chr20	32210101	T	A	ENST00000375749	ENSG00000101346	POFUT1	TRUE	TRUE
chr20	32210121	A	T	ENST00000375749	ENSG00000101346	POFUT1	TRUE	TRUE
chr20	32210140	T	A	ENST00000375749	ENSG00000101346	POFUT1	TRUE	TRUE
chr20	32210155	G	A	ENST00000375749	ENSG00000101346	POFUT1	TRUE	TRUE
chr20	32210156	G	A	ENST00000375749	ENSG00000101346	POFUT1	TRUE	TRUE
chr20	32210160	G	T	ENST00000375749	ENSG00000101346	POFUT1	TRUE	TRUE
chr20	32210165	C	A	ENST00000375749	ENSG00000101346	POFUT1	TRUE	TRUE
chr20	32210165	C	G	ENST00000375749	ENSG00000101346	POFUT1	TRUE	TRUE
chr20	32210166	C	T	ENST00000375749	ENSG00000101346	POFUT1	TRUE	TRUE
chr20	32210175	A	T	ENST00000375749	ENSG00000101346	POFUT1	TRUE	TRUE
chr20	32210193	G	A	ENST00000375749	ENSG00000101346	POFUT1	TRUE	FALSE
chr20	32210193	G	C	ENST00000375749	ENSG00000101346	POFUT1	TRUE	FALSE
chr20	32210193	G	T	ENST00000375749	ENSG00000101346	POFUT1	TRUE	FALSE
chr20	32210194	T	A	ENST00000375749	ENSG00000101346	POFUT1	TRUE	FALSE
chr20	32210194	T	C	ENST00000375749	ENSG00000101346	POFUT1	TRUE	FALSE
chr20	32210194	T	G	ENST00000375749	ENSG00000101346	POFUT1	TRUE	FALSE
chr20	32215267	A	C	ENST00000375749	ENSG00000101346	POFUT1	TRUE	FALSE
chr20	32215267	A	G	ENST00000375749	ENSG00000101346	POFUT1	TRUE	FALSE
chr20	32215267	A	T	ENST00000375749	ENSG00000101346	POFUT1	TRUE	FALSE
chr20	32215268	G	A	ENST00000375749	ENSG00000101346	POFUT1	TRUE	FALSE
chr20	32215268	G	C	ENST00000375749	ENSG00000101346	POFUT1	TRUE	FALSE
chr20	32215268	G	T	ENST00000375749	ENSG00000101346	POFUT1	TRUE	FALSE
chr20	32215283	C	A	ENST00000375749	ENSG00000101346	POFUT1	TRUE	TRUE
chr20	32215283	C	G	ENST00000375749	ENSG00000101346	POFUT1	TRUE	TRUE
chr20	32215284	C	T	ENST00000375749	ENSG00000101346	POFUT1	TRUE	TRUE
chr20	32215287	A	T	ENST00000375749	ENSG00000101346	POFUT1	TRUE	TRUE
chr20	32215292	C	A	ENST00000375749	ENSG00000101346	POFUT1	TRUE	TRUE
chr20	32215292	C	G	ENST00000375749	ENSG00000101346	POFUT1	TRUE	TRUE
chr20	32215296	A	T	ENST00000375749	ENSG00000101346	POFUT1	TRUE	TRUE
chr20	32215302	G	T	ENST00000375749	ENSG00000101346	POFUT1	TRUE	TRUE
chr20	32215311	C	T	ENST00000375749	ENSG00000101346	POFUT1	TRUE	TRUE
chr20	32215319	C	A	ENST00000375749	ENSG00000101346	POFUT1	TRUE	TRUE
chr20	32215319	C	G	ENST00000375749	ENSG00000101346	POFUT1	TRUE	TRUE
chr20	32215336	T	A	ENST00000375749	ENSG00000101346	POFUT1	TRUE	TRUE
chr20	32215338	G	T	ENST00000375749	ENSG00000101346	POFUT1	TRUE	TRUE
chr20	32215350	G	T	ENST00000375749	ENSG00000101346	POFUT1	TRUE	TRUE
chr20	32215353	A	T	ENST00000375749	ENSG00000101346	POFUT1	TRUE	TRUE
chr20	32215372	G	A	ENST00000375749	ENSG00000101346	POFUT1	TRUE	TRUE
chr20	32215373	G	A	ENST00000375749	ENSG00000101346	POFUT1	TRUE	TRUE
chr20	32215380	G	T	ENST00000375749	ENSG00000101346	POFUT1	TRUE	TRUE
chr20	32215383	A	T	ENST00000375749	ENSG00000101346	POFUT1	TRUE	TRUE
chr20	32215397	C	A	ENST00000375749	ENSG00000101346	POFUT1	TRUE	TRUE
chr20	32215397	C	G	ENST00000375749	ENSG00000101346	POFUT1	TRUE	TRUE
chr20	32215400	C	A	ENST00000375749	ENSG00000101346	POFUT1	TRUE	TRUE
chr20	32215404	G	T	ENST00000375749	ENSG00000101346	POFUT1	TRUE	TRUE
chr20	32215416	C	T	ENST00000375749	ENSG00000101346	POFUT1	TRUE	TRUE
chr20	32215419	C	T	ENST00000375749	ENSG00000101346	POFUT1	TRUE	TRUE
chr20	32215431	A	T	ENST00000375749	ENSG00000101346	POFUT1	TRUE	TRUE
chr20	32215434	A	T	ENST00000375749	ENSG00000101346	POFUT1	TRUE	TRUE
chr20	32215442	C	A	ENST00000375749	ENSG00000101346	POFUT1	TRUE	TRUE
chr20	32215449	A	T	ENST00000375749	ENSG00000101346	POFUT1	TRUE	TRUE
chr20	32215452	G	A	ENST00000375749	ENSG00000101346	POFUT1	TRUE	FALSE
chr20	32215452	G	C	ENST00000375749	ENSG00000101346	POFUT1	TRUE	FALSE
chr20	32215452	G	T	ENST00000375749	ENSG00000101346	POFUT1	TRUE	FALSE
chr20	32215453	T	A	ENST00000375749	ENSG00000101346	POFUT1	TRUE	FALSE
chr20	32215453	T	C	ENST00000375749	ENSG00000101346	POFUT1	FALSE	FALSE
chr20	32215453	T	G	ENST00000375749	ENSG00000101346	POFUT1	TRUE	FALSE
chr20	32216607	A	C	ENST00000375749	ENSG00000101346	POFUT1	TRUE	FALSE
chr20	32216607	A	G	ENST00000375749	ENSG00000101346	POFUT1	TRUE	FALSE
chr20	32216607	A	T	ENST00000375749	ENSG00000101346	POFUT1	TRUE	FALSE
chr20	32216608	G	A	ENST00000375749	ENSG00000101346	POFUT1	TRUE	FALSE
chr20	32216608	G	C	ENST00000375749	ENSG00000101346	POFUT1	TRUE	FALSE
chr20	32216608	G	T	ENST00000375749	ENSG00000101346	POFUT1	TRUE	FALSE
chr20	32216609	G	T	ENST00000375749	ENSG00000101346	POFUT1	TRUE	TRUE
chr20	32216612	G	T	ENST00000375749	ENSG00000101346	POFUT1	TRUE	TRUE
chr20	32216634	G	A	ENST00000375749	ENSG00000101346	POFUT1	TRUE	TRUE
chr20	32216635	G	A	ENST00000375749	ENSG00000101346	POFUT1	TRUE	TRUE
chr20	32216639	C	T	ENST00000375749	ENSG00000101346	POFUT1	TRUE	TRUE
chr20	32216660	A	T	ENST00000375749	ENSG00000101346	POFUT1	TRUE	TRUE
chr20	32216664	C	A	ENST00000375749	ENSG00000101346	POFUT1	TRUE	TRUE
chr20	32216666	G	T	ENST00000375749	ENSG00000101346	POFUT1	TRUE	TRUE
chr20	32216701	C	A	ENST00000375749	ENSG00000101346	POFUT1	TRUE	TRUE
chr20	32216701	C	G	ENST00000375749	ENSG00000101346	POFUT1	TRUE	TRUE
chr20	32216702	A	T	ENST00000375749	ENSG00000101346	POFUT1	TRUE	TRUE
chr20	32216705	G	T	ENST00000375749	ENSG00000101346	POFUT1	TRUE	TRUE
chr20	32216708	C	T	ENST00000375749	ENSG00000101346	POFUT1	TRUE	TRUE
chr20	32216712	G	A	ENST00000375749	ENSG00000101346	POFUT1	TRUE	TRUE
chr20	32216713	G	A	ENST00000375749	ENSG00000101346	POFUT1	TRUE	TRUE
chr20	32216717	C	T	ENST00000375749	ENSG00000101346	POFUT1	TRUE	TRUE
chr20	32216720	A	T	ENST00000375749	ENSG00000101346	POFUT1	TRUE	TRUE
chr20	32216722	G	A	ENST00000375749	ENSG00000101346	POFUT1	TRUE	FALSE
chr20	32216722	G	C	ENST00000375749	ENSG00000101346	POFUT1	TRUE	FALSE
chr20	32216722	G	T	ENST00000375749	ENSG00000101346	POFUT1	TRUE	FALSE
chr20	32216723	T	A	ENST00000375749	ENSG00000101346	POFUT1	TRUE	FALSE
chr20	32216723	T	C	ENST00000375749	ENSG00000101346	POFUT1	TRUE	FALSE
chr20	32216723	T	G	ENST00000375749	ENSG00000101346	POFUT1	TRUE	FALSE
chr20	32228261	A	C	ENST00000375749	ENSG00000101346	POFUT1	TRUE	FALSE
chr20	32228261	A	G	ENST00000375749	ENSG00000101346	POFUT1	TRUE	FALSE
chr20	32228261	A	T	ENST00000375749	ENSG00000101346	POFUT1	TRUE	FALSE
chr20	32228262	G	A	ENST00000375749	ENSG00000101346	POFUT1	TRUE	FALSE
chr20	32228262	G	C	ENST00000375749	ENSG00000101346	POFUT1	TRUE	FALSE
chr20	32228262	G	T	ENST00000375749	ENSG00000101346	POFUT1	TRUE	FALSE
chr20	32228273	A	T	ENST00000375749	ENSG00000101346	POFUT1	TRUE	TRUE
chr20	32228276	G	T	ENST00000375749	ENSG00000101346	POFUT1	TRUE	TRUE
chr20	32228300	G	T	ENST00000375749	ENSG00000101346	POFUT1	TRUE	TRUE
chr20	32228312	C	T	ENST00000375749	ENSG00000101346	POFUT1	TRUE	TRUE
chr20	32228327	G	T	ENST00000375749	ENSG00000101346	POFUT1	TRUE	TRUE
chr20	32228330	G	T	ENST00000375749	ENSG00000101346	POFUT1	TRUE	TRUE
chr20	32228345	C	T	ENST00000375749	ENSG00000101346	POFUT1	TRUE	TRUE
chr20	32228348	A	T	ENST00000375749	ENSG00000101346	POFUT1	TRUE	TRUE
chr20	32228353	C	A	ENST00000375749	ENSG00000101346	POFUT1	TRUE	TRUE
chr20	32228353	C	G	ENST00000375749	ENSG00000101346	POFUT1	TRUE	TRUE
chr20	32228361	G	A	ENST00000375749	ENSG00000101346	POFUT1	TRUE	TRUE
chr20	32228362	G	A	ENST00000375749	ENSG00000101346	POFUT1	TRUE	TRUE
chr20	32228364	C	A	ENST00000375749	ENSG00000101346	POFUT1	TRUE	TRUE
chr20	32228364	C	G	ENST00000375749	ENSG00000101346	POFUT1	TRUE	TRUE
chr20	32228369	G	T	ENST00000375749	ENSG00000101346	POFUT1	TRUE	TRUE
chr20	32228378	A	T	ENST00000375749	ENSG00000101346	POFUT1	TRUE	TRUE
chr20	32228384	G	T	ENST00000375749	ENSG00000101346	POFUT1	TRUE	TRUE
chr20	32228387	G	T	ENST00000375749	ENSG00000101346	POFUT1	TRUE	TRUE
chr20	32228393	C	T	ENST00000375749	ENSG00000101346	POFUT1	TRUE	TRUE
chr20	32228422	T	A	ENST00000375749	ENSG00000101346	POFUT1	TRUE	TRUE
chr20	32228422	T	G	ENST00000375749	ENSG00000101346	POFUT1	TRUE	TRUE
chr20	32228454	G	A	ENST00000375749	ENSG00000101346	POFUT1	TRUE	TRUE
chr20	32228455	G	A	ENST00000375749	ENSG00000101346	POFUT1	TRUE	TRUE
chr20	32228456	G	A	ENST00000375749	ENSG00000101346	POFUT1	TRUE	FALSE
chr20	32228456	G	C	ENST00000375749	ENSG00000101346	POFUT1	TRUE	FALSE
chr20	32228456	G	T	ENST00000375749	ENSG00000101346	POFUT1	TRUE	FALSE
chr20	32228457	T	A	ENST00000375749	ENSG00000101346	POFUT1	TRUE	FALSE
chr20	32228457	T	C	ENST00000375749	ENSG00000101346	POFUT1	TRUE	FALSE
chr20	32228457	T	G	ENST00000375749	ENSG00000101346	POFUT1	TRUE	FALSE
chr20	32230817	A	C	ENST00000375749	ENSG00000101346	POFUT1	TRUE	FALSE
chr20	32230817	A	G	ENST00000375749	ENSG00000101346	POFUT1	TRUE	FALSE
chr20	32230817	A	T	ENST00000375749	ENSG00000101346	POFUT1	TRUE	FALSE
chr20	32230818	G	A	ENST00000375749	ENSG00000101346	POFUT1	TRUE	FALSE
chr20	32230818	G	C	ENST00000375749	ENSG00000101346	POFUT1	TRUE	FALSE
chr20	32230818	G	T	ENST00000375749	ENSG00000101346	POFUT1	TRUE	FALSE
chr20	32230819	A	T	ENST00000375749	ENSG00000101346	POFUT1	TRUE	TRUE
chr20	32230830	T	A	ENST00000375749	ENSG00000101346	POFUT1	TRUE	TRUE
chr20	32230840	A	T	ENST00000375749	ENSG00000101346	POFUT1	TRUE	TRUE
chr20	32230859	C	A	ENST00000375749	ENSG00000101346	POFUT1	TRUE	TRUE
chr20	32230879	C	T	ENST00000375749	ENSG00000101346	POFUT1	TRUE	TRUE
chr20	32230884	T	A	ENST00000375749	ENSG00000101346	POFUT1	TRUE	TRUE
chr20	32230893	C	A	ENST00000375749	ENSG00000101346	POFUT1	TRUE	TRUE
chr20	32230893	C	G	ENST00000375749	ENSG00000101346	POFUT1	TRUE	TRUE
chr20	32230932	C	A	ENST00000375749	ENSG00000101346	POFUT1	TRUE	TRUE
chr20	32230945	A	T	ENST00000375749	ENSG00000101346	POFUT1	TRUE	TRUE
chr20	32230948	G	T	ENST00000375749	ENSG00000101346	POFUT1	TRUE	TRUE
chr20	32230954	C	T	ENST00000375749	ENSG00000101346	POFUT1	TRUE	TRUE
chr20	32230966	A	T	ENST00000375749	ENSG00000101346	POFUT1	TRUE	TRUE
chr20	32230973	G	A	ENST00000375749	ENSG00000101346	POFUT1	TRUE	TRUE
chr20	32230974	G	A	ENST00000375749	ENSG00000101346	POFUT1	TRUE	TRUE
chr20	32230982	C	A	ENST00000375749	ENSG00000101346	POFUT1	TRUE	TRUE
chr20	32230993	C	T	ENST00000375749	ENSG00000101346	POFUT1	TRUE	TRUE
chr20	32230997	C	A	ENST00000375749	ENSG00000101346	POFUT1	TRUE	TRUE
chr20	32231004	C	A	ENST00000375749	ENSG00000101346	POFUT1	TRUE	TRUE
chr20	32231004	C	G	ENST00000375749	ENSG00000101346	POFUT1	TRUE	TRUE
chr20	32231020	G	T	ENST00000375749	ENSG00000101346	POFUT1	FALSE	FALSE
chr20	32231028	T	A	ENST00000375749	ENSG00000101346	POFUT1	FALSE	FALSE
chr20	32231028	T	G	ENST00000375749	ENSG00000101346	POFUT1	FALSE	FALSE
chr20	32231035	G	T	ENST00000375749	ENSG00000101346	POFUT1	FALSE	FALSE
chr20	32231041	C	T	ENST00000375749	ENSG00000101346	POFUT1	FALSE	FALSE
chr20	32231044	C	T	ENST00000375749	ENSG00000101346	POFUT1	FALSE	FALSE
chr20	32231053	A	T	ENST00000375749	ENSG00000101346	POFUT1	FALSE	FALSE
chr20	32231059	A	T	ENST00000375749	ENSG00000101346	POFUT1	FALSE	FALSE
chr20	32231062	G	A	ENST00000375749	ENSG00000101346	POFUT1	TRUE	FALSE
chr20	32231062	G	C	ENST00000375749	ENSG00000101346	POFUT1	TRUE	FALSE
chr20	32231062	G	T	ENST00000375749	ENSG00000101346	POFUT1	TRUE	FALSE
chr20	32231063	T	A	ENST00000375749	ENSG00000101346	POFUT1	TRUE	FALSE
chr20	32231063	T	C	ENST00000375749	ENSG00000101346	POFUT1	FALSE	FALSE
chr20	32231063	T	G	ENST00000375749	ENSG00000101346	POFUT1	TRUE	FALSE
chr20	32234471	A	C	ENST00000375749	ENSG00000101346	POFUT1	TRUE	FALSE
chr20	32234471	A	G	ENST00000375749	ENSG00000101346	POFUT1	TRUE	FALSE
chr20	32234471	A	T	ENST00000375749	ENSG00000101346	POFUT1	TRUE	FALSE
chr20	32234472	G	A	ENST00000375749	ENSG00000101346	POFUT1	TRUE	FALSE
chr20	32234472	G	C	ENST00000375749	ENSG00000101346	POFUT1	TRUE	FALSE
chr20	32234472	G	T	ENST00000375749	ENSG00000101346	POFUT1	TRUE	FALSE
chr20	32234476	A	T	ENST00000375749	ENSG00000101346	POFUT1	FALSE	FALSE
chr20	32234491	A	T	ENST00000375749	ENSG00000101346	POFUT1	FALSE	FALSE
chr20	32234497	G	T	ENST00000375749	ENSG00000101346	POFUT1	FALSE	FALSE
chr20	32234506	C	T	ENST00000375749	ENSG00000101346	POFUT1	FALSE	FALSE
chr20	32234520	C	A	ENST00000375749	ENSG00000101346	POFUT1	FALSE	FALSE
chr20	32234520	C	G	ENST00000375749	ENSG00000101346	POFUT1	FALSE	FALSE
chr20	32234530	C	T	ENST00000375749	ENSG00000101346	POFUT1	FALSE	FALSE
chr20	32234556	T	A	ENST00000375749	ENSG00000101346	POFUT1	FALSE	FALSE
chr20	32234581	A	T	ENST00000375749	ENSG00000101346	POFUT1	FALSE	FALSE
chr20	32234587	G	T	ENST00000375749	ENSG00000101346	POFUT1	FALSE	FALSE
chr20	32234599	C	T	ENST00000375749	ENSG00000101346	POFUT1	FALSE	FALSE
chr20	32234641	A	T	ENST00000375749	ENSG00000101346	POFUT1	FALSE	FALSE
chr20	32234653	G	T	ENST00000375749	ENSG00000101346	POFUT1	FALSE	FALSE
chr20	32277766	G	A	ENST00000375712	ENSG00000101350	KIF3B	TRUE	FALSE
chr20	32277766	G	C	ENST00000375712	ENSG00000101350	KIF3B	TRUE	FALSE
chr20	32277766	G	T	ENST00000375712	ENSG00000101350	KIF3B	TRUE	FALSE
chr20	32277767	T	A	ENST00000375712	ENSG00000101350	KIF3B	TRUE	FALSE
chr20	32277767	T	C	ENST00000375712	ENSG00000101350	KIF3B	FALSE	FALSE
chr20	32277767	T	G	ENST00000375712	ENSG00000101350	KIF3B	TRUE	FALSE
chr20	32309711	A	C	ENST00000375712	ENSG00000101350	KIF3B	TRUE	FALSE
chr20	32309711	A	G	ENST00000375712	ENSG00000101350	KIF3B	TRUE	FALSE
chr20	32309711	A	T	ENST00000375712	ENSG00000101350	KIF3B	TRUE	FALSE
chr20	32309712	G	A	ENST00000375712	ENSG00000101350	KIF3B	TRUE	FALSE
chr20	32309712	G	C	ENST00000375712	ENSG00000101350	KIF3B	TRUE	FALSE
chr20	32309712	G	T	ENST00000375712	ENSG00000101350	KIF3B	TRUE	FALSE
chr20	32309782	C	A	ENST00000375712	ENSG00000101350	KIF3B	FALSE	FALSE
chr20	32309782	C	G	ENST00000375712	ENSG00000101350	KIF3B	FALSE	FALSE
chr20	32309784	A	T	ENST00000375712	ENSG00000101350	KIF3B	FALSE	FALSE
chr20	32309788	T	A	ENST00000375712	ENSG00000101350	KIF3B	FALSE	FALSE
chr20	32309790	A	T	ENST00000375712	ENSG00000101350	KIF3B	FALSE	FALSE
chr20	32309797	C	A	ENST00000375712	ENSG00000101350	KIF3B	FALSE	FALSE
chr20	32309797	C	G	ENST00000375712	ENSG00000101350	KIF3B	FALSE	FALSE
chr20	32309799	G	T	ENST00000375712	ENSG00000101350	KIF3B	FALSE	FALSE
chr20	32309803	C	A	ENST00000375712	ENSG00000101350	KIF3B	FALSE	FALSE
chr20	32309803	C	G	ENST00000375712	ENSG00000101350	KIF3B	FALSE	FALSE
chr20	32309825	T	A	ENST00000375712	ENSG00000101350	KIF3B	FALSE	FALSE
chr20	32309841	A	T	ENST00000375712	ENSG00000101350	KIF3B	TRUE	FALSE
chr20	32309844	G	T	ENST00000375712	ENSG00000101350	KIF3B	TRUE	FALSE
chr20	32309847	A	T	ENST00000375712	ENSG00000101350	KIF3B	TRUE	FALSE
chr20	32309857	C	A	ENST00000375712	ENSG00000101350	KIF3B	TRUE	TRUE
chr20	32309861	T	A	ENST00000375712	ENSG00000101350	KIF3B	TRUE	TRUE
chr20	32309861	T	G	ENST00000375712	ENSG00000101350	KIF3B	TRUE	TRUE
chr20	32309865	A	T	ENST00000375712	ENSG00000101350	KIF3B	TRUE	TRUE
chr20	32309886	A	T	ENST00000375712	ENSG00000101350	KIF3B	TRUE	TRUE
chr20	32309895	C	T	ENST00000375712	ENSG00000101350	KIF3B	TRUE	TRUE
chr20	32309907	A	T	ENST00000375712	ENSG00000101350	KIF3B	TRUE	TRUE
chr20	32309916	A	T	ENST00000375712	ENSG00000101350	KIF3B	TRUE	TRUE
chr20	32309931	G	T	ENST00000375712	ENSG00000101350	KIF3B	TRUE	TRUE
chr20	32309940	A	T	ENST00000375712	ENSG00000101350	KIF3B	TRUE	TRUE
chr20	32309966	T	A	ENST00000375712	ENSG00000101350	KIF3B	TRUE	TRUE
chr20	32309966	T	G	ENST00000375712	ENSG00000101350	KIF3B	TRUE	TRUE
chr20	32309971	G	A	ENST00000375712	ENSG00000101350	KIF3B	TRUE	TRUE
chr20	32309972	G	A	ENST00000375712	ENSG00000101350	KIF3B	TRUE	TRUE
chr20	32309979	A	T	ENST00000375712	ENSG00000101350	KIF3B	TRUE	TRUE
chr20	32309982	C	T	ENST00000375712	ENSG00000101350	KIF3B	TRUE	TRUE
chr20	32309988	G	T	ENST00000375712	ENSG00000101350	KIF3B	TRUE	TRUE
chr20	32309996	C	A	ENST00000375712	ENSG00000101350	KIF3B	TRUE	TRUE
chr20	32309996	C	G	ENST00000375712	ENSG00000101350	KIF3B	TRUE	TRUE
chr20	32310000	G	T	ENST00000375712	ENSG00000101350	KIF3B	TRUE	TRUE
chr20	32310009	C	T	ENST00000375712	ENSG00000101350	KIF3B	TRUE	TRUE
chr20	32310033	C	T	ENST00000375712	ENSG00000101350	KIF3B	TRUE	TRUE
chr20	32310045	G	T	ENST00000375712	ENSG00000101350	KIF3B	TRUE	TRUE
chr20	32310062	T	A	ENST00000375712	ENSG00000101350	KIF3B	TRUE	TRUE
chr20	32310062	T	G	ENST00000375712	ENSG00000101350	KIF3B	TRUE	TRUE
chr20	32310063	G	T	ENST00000375712	ENSG00000101350	KIF3B	TRUE	TRUE
chr20	32310066	C	T	ENST00000375712	ENSG00000101350	KIF3B	TRUE	TRUE
chr20	32310078	G	T	ENST00000375712	ENSG00000101350	KIF3B	TRUE	TRUE
chr20	32310081	A	T	ENST00000375712	ENSG00000101350	KIF3B	TRUE	TRUE
chr20	32310089	C	A	ENST00000375712	ENSG00000101350	KIF3B	TRUE	TRUE
chr20	32310089	C	G	ENST00000375712	ENSG00000101350	KIF3B	TRUE	TRUE
chr20	32310096	G	T	ENST00000375712	ENSG00000101350	KIF3B	TRUE	TRUE
chr20	32310099	G	T	ENST00000375712	ENSG00000101350	KIF3B	TRUE	TRUE
chr20	32310117	G	T	ENST00000375712	ENSG00000101350	KIF3B	TRUE	TRUE
chr20	32310120	A	T	ENST00000375712	ENSG00000101350	KIF3B	TRUE	TRUE
chr20	32310123	A	T	ENST00000375712	ENSG00000101350	KIF3B	TRUE	TRUE
chr20	32310126	G	T	ENST00000375712	ENSG00000101350	KIF3B	TRUE	TRUE
chr20	32310142	C	A	ENST00000375712	ENSG00000101350	KIF3B	TRUE	TRUE
chr20	32310142	C	G	ENST00000375712	ENSG00000101350	KIF3B	TRUE	TRUE
chr20	32310171	C	T	ENST00000375712	ENSG00000101350	KIF3B	TRUE	TRUE
chr20	32310177	C	T	ENST00000375712	ENSG00000101350	KIF3B	TRUE	TRUE
chr20	32310183	C	T	ENST00000375712	ENSG00000101350	KIF3B	TRUE	TRUE
chr20	32310186	C	T	ENST00000375712	ENSG00000101350	KIF3B	TRUE	TRUE
chr20	32310191	C	A	ENST00000375712	ENSG00000101350	KIF3B	TRUE	TRUE
chr20	32310191	C	G	ENST00000375712	ENSG00000101350	KIF3B	TRUE	TRUE
chr20	32310209	C	A	ENST00000375712	ENSG00000101350	KIF3B	TRUE	TRUE
chr20	32310209	C	G	ENST00000375712	ENSG00000101350	KIF3B	TRUE	TRUE
chr20	32310211	T	A	ENST00000375712	ENSG00000101350	KIF3B	TRUE	TRUE
chr20	32310211	T	G	ENST00000375712	ENSG00000101350	KIF3B	TRUE	TRUE
chr20	32310213	G	T	ENST00000375712	ENSG00000101350	KIF3B	TRUE	TRUE
chr20	32310221	C	A	ENST00000375712	ENSG00000101350	KIF3B	TRUE	TRUE
chr20	32310221	C	G	ENST00000375712	ENSG00000101350	KIF3B	TRUE	TRUE
chr20	32310222	C	T	ENST00000375712	ENSG00000101350	KIF3B	TRUE	TRUE
chr20	32310225	G	T	ENST00000375712	ENSG00000101350	KIF3B	TRUE	TRUE
chr20	32310228	G	T	ENST00000375712	ENSG00000101350	KIF3B	TRUE	TRUE
chr20	32310234	C	T	ENST00000375712	ENSG00000101350	KIF3B	TRUE	TRUE
chr20	32310241	T	A	ENST00000375712	ENSG00000101350	KIF3B	TRUE	TRUE
chr20	32310247	C	A	ENST00000375712	ENSG00000101350	KIF3B	TRUE	TRUE
chr20	32310247	C	G	ENST00000375712	ENSG00000101350	KIF3B	TRUE	TRUE
chr20	32310249	A	T	ENST00000375712	ENSG00000101350	KIF3B	TRUE	TRUE
chr20	32310255	C	T	ENST00000375712	ENSG00000101350	KIF3B	TRUE	TRUE
chr20	32310261	A	T	ENST00000375712	ENSG00000101350	KIF3B	TRUE	TRUE
chr20	32310270	G	T	ENST00000375712	ENSG00000101350	KIF3B	TRUE	TRUE
chr20	32310276	A	T	ENST00000375712	ENSG00000101350	KIF3B	TRUE	TRUE
chr20	32310279	G	T	ENST00000375712	ENSG00000101350	KIF3B	TRUE	TRUE
chr20	32310294	G	T	ENST00000375712	ENSG00000101350	KIF3B	TRUE	TRUE
chr20	32310302	T	A	ENST00000375712	ENSG00000101350	KIF3B	TRUE	TRUE
chr20	32310302	T	G	ENST00000375712	ENSG00000101350	KIF3B	TRUE	TRUE
chr20	32310306	A	T	ENST00000375712	ENSG00000101350	KIF3B	TRUE	TRUE
chr20	32310330	A	T	ENST00000375712	ENSG00000101350	KIF3B	TRUE	TRUE
chr20	32310339	A	T	ENST00000375712	ENSG00000101350	KIF3B	TRUE	TRUE
chr20	32310342	G	T	ENST00000375712	ENSG00000101350	KIF3B	TRUE	TRUE
chr20	32310348	G	T	ENST00000375712	ENSG00000101350	KIF3B	TRUE	TRUE
chr20	32310372	C	T	ENST00000375712	ENSG00000101350	KIF3B	TRUE	TRUE
chr20	32310405	G	T	ENST00000375712	ENSG00000101350	KIF3B	TRUE	TRUE
chr20	32310415	C	A	ENST00000375712	ENSG00000101350	KIF3B	TRUE	TRUE
chr20	32310447	G	T	ENST00000375712	ENSG00000101350	KIF3B	TRUE	TRUE
chr20	32310452	C	A	ENST00000375712	ENSG00000101350	KIF3B	TRUE	TRUE
chr20	32310456	G	T	ENST00000375712	ENSG00000101350	KIF3B	TRUE	TRUE
chr20	32310474	G	T	ENST00000375712	ENSG00000101350	KIF3B	TRUE	TRUE
chr20	32310492	G	T	ENST00000375712	ENSG00000101350	KIF3B	TRUE	TRUE
chr20	32310495	A	T	ENST00000375712	ENSG00000101350	KIF3B	TRUE	TRUE
chr20	32310499	T	A	ENST00000375712	ENSG00000101350	KIF3B	TRUE	TRUE
chr20	32310525	G	T	ENST00000375712	ENSG00000101350	KIF3B	TRUE	TRUE
chr20	32310531	C	T	ENST00000375712	ENSG00000101350	KIF3B	TRUE	TRUE
chr20	32310537	A	T	ENST00000375712	ENSG00000101350	KIF3B	TRUE	TRUE
chr20	32310549	C	T	ENST00000375712	ENSG00000101350	KIF3B	TRUE	TRUE
chr20	32310555	G	T	ENST00000375712	ENSG00000101350	KIF3B	TRUE	TRUE
chr20	32310558	A	T	ENST00000375712	ENSG00000101350	KIF3B	TRUE	TRUE
chr20	32310562	T	A	ENST00000375712	ENSG00000101350	KIF3B	TRUE	TRUE
chr20	32310562	T	G	ENST00000375712	ENSG00000101350	KIF3B	TRUE	TRUE
chr20	32310564	A	T	ENST00000375712	ENSG00000101350	KIF3B	TRUE	TRUE
chr20	32310567	G	T	ENST00000375712	ENSG00000101350	KIF3B	TRUE	TRUE
chr20	32310576	A	T	ENST00000375712	ENSG00000101350	KIF3B	TRUE	TRUE
chr20	32310601	T	A	ENST00000375712	ENSG00000101350	KIF3B	TRUE	TRUE
chr20	32310633	A	T	ENST00000375712	ENSG00000101350	KIF3B	TRUE	TRUE
chr20	32310653	T	A	ENST00000375712	ENSG00000101350	KIF3B	TRUE	TRUE
chr20	32310653	T	G	ENST00000375712	ENSG00000101350	KIF3B	TRUE	TRUE
chr20	32310661	C	A	ENST00000375712	ENSG00000101350	KIF3B	TRUE	TRUE
chr20	32310661	C	G	ENST00000375712	ENSG00000101350	KIF3B	TRUE	TRUE
chr20	32310663	A	T	ENST00000375712	ENSG00000101350	KIF3B	TRUE	TRUE
chr20	32310681	C	T	ENST00000375712	ENSG00000101350	KIF3B	TRUE	TRUE
chr20	32310705	A	T	ENST00000375712	ENSG00000101350	KIF3B	TRUE	TRUE
chr20	32310743	C	A	ENST00000375712	ENSG00000101350	KIF3B	TRUE	TRUE
chr20	32310743	C	G	ENST00000375712	ENSG00000101350	KIF3B	TRUE	TRUE
chr20	32310750	G	T	ENST00000375712	ENSG00000101350	KIF3B	TRUE	TRUE
chr20	32310753	G	T	ENST00000375712	ENSG00000101350	KIF3B	TRUE	TRUE
chr20	32310771	C	T	ENST00000375712	ENSG00000101350	KIF3B	TRUE	TRUE
chr20	32310776	T	A	ENST00000375712	ENSG00000101350	KIF3B	TRUE	TRUE
chr20	32310776	T	G	ENST00000375712	ENSG00000101350	KIF3B	TRUE	TRUE
chr20	32310789	A	T	ENST00000375712	ENSG00000101350	KIF3B	TRUE	TRUE
chr20	32310798	A	T	ENST00000375712	ENSG00000101350	KIF3B	TRUE	TRUE
chr20	32310804	A	T	ENST00000375712	ENSG00000101350	KIF3B	TRUE	TRUE
chr20	32310819	G	T	ENST00000375712	ENSG00000101350	KIF3B	TRUE	TRUE
chr20	32310828	A	T	ENST00000375712	ENSG00000101350	KIF3B	TRUE	TRUE
chr20	32310843	C	T	ENST00000375712	ENSG00000101350	KIF3B	TRUE	TRUE
chr20	32310846	G	T	ENST00000375712	ENSG00000101350	KIF3B	TRUE	TRUE
chr20	32310852	C	T	ENST00000375712	ENSG00000101350	KIF3B	TRUE	TRUE
chr20	32310855	G	T	ENST00000375712	ENSG00000101350	KIF3B	TRUE	TRUE
chr20	32310858	G	T	ENST00000375712	ENSG00000101350	KIF3B	TRUE	TRUE
chr20	32310873	A	T	ENST00000375712	ENSG00000101350	KIF3B	TRUE	TRUE
chr20	32310879	C	T	ENST00000375712	ENSG00000101350	KIF3B	TRUE	TRUE
chr20	32310885	G	T	ENST00000375712	ENSG00000101350	KIF3B	TRUE	TRUE
chr20	32310888	A	T	ENST00000375712	ENSG00000101350	KIF3B	TRUE	TRUE
chr20	32310909	A	T	ENST00000375712	ENSG00000101350	KIF3B
chr20	32310915	C	T	ENST00000375712	ENSG00000101350	KIF3B
chr20	32310918	G	T	ENST00000375712	ENSG00000101350	KIF3B
chr20	32310921	A	T	ENST00000375712	ENSG00000101350	KIF3B
chr20	32310930	G	T	ENST00000375712	ENSG00000101350	KIF3B
chr20	32310957	G	T	ENST00000375712	ENSG00000101350	KIF3B
chr20	32310960	G	T	ENST00000375712	ENSG00000101350	KIF3B
chr20	32310963	G	T	ENST00000375712	ENSG00000101350	KIF3B
chr20	32310966	G	T	ENST00000375712	ENSG00000101350	KIF3B
chr20	32310969	G	T	ENST00000375712	ENSG00000101350	KIF3B
chr20	32310972	G	T	ENST00000375712	ENSG00000101350	KIF3B
chr20	32310975	G	T	ENST00000375712	ENSG00000101350	KIF3B
chr20	32310978	G	T	ENST00000375712	ENSG00000101350	KIF3B
chr20	32310981	G	T	ENST00000375712	ENSG00000101350	KIF3B
chr20	32310987	G	T	ENST00000375712	ENSG00000101350	KIF3B
chr20	32310990	G	T	ENST00000375712	ENSG00000101350	KIF3B
chr20	32310993	G	T	ENST00000375712	ENSG00000101350	KIF3B
chr20	32311005	A	T	ENST00000375712	ENSG00000101350	KIF3B	TRUE	TRUE
chr20	32311016	C	A	ENST00000375712	ENSG00000101350	KIF3B	TRUE	TRUE
chr20	32311016	C	G	ENST00000375712	ENSG00000101350	KIF3B	TRUE	TRUE
chr20	32311018	G	A	ENST00000375712	ENSG00000101350	KIF3B	TRUE	TRUE
chr20	32311019	G	A	ENST00000375712	ENSG00000101350	KIF3B	TRUE	TRUE
chr20	32311023	G	T	ENST00000375712	ENSG00000101350	KIF3B	TRUE	TRUE
chr20	32311026	C	T	ENST00000375712	ENSG00000101350	KIF3B	TRUE	TRUE
chr20	32311029	C	T	ENST00000375712	ENSG00000101350	KIF3B	TRUE	TRUE
chr20	32311032	G	T	ENST00000375712	ENSG00000101350	KIF3B	TRUE	TRUE
chr20	32311035	A	T	ENST00000375712	ENSG00000101350	KIF3B
chr20	32311041	G	T	ENST00000375712	ENSG00000101350	KIF3B	TRUE	TRUE
chr20	32311047	G	T	ENST00000375712	ENSG00000101350	KIF3B	TRUE	TRUE
chr20	32311050	A	T	ENST00000375712	ENSG00000101350	KIF3B	TRUE	TRUE
chr20	32311065	G	T	ENST00000375712	ENSG00000101350	KIF3B	TRUE	TRUE
chr20	32311078	T	A	ENST00000375712	ENSG00000101350	KIF3B	TRUE	TRUE
chr20	32311086	G	T	ENST00000375712	ENSG00000101350	KIF3B	TRUE	TRUE
chr20	32311089	G	T	ENST00000375712	ENSG00000101350	KIF3B	TRUE	TRUE
chr20	32311092	A	T	ENST00000375712	ENSG00000101350	KIF3B	TRUE	TRUE
chr20	32311107	A	T	ENST00000375712	ENSG00000101350	KIF3B	TRUE	TRUE
chr20	32311110	G	T	ENST00000375712	ENSG00000101350	KIF3B	TRUE	TRUE
chr20	32311113	A	T	ENST00000375712	ENSG00000101350	KIF3B	TRUE	TRUE
chr20	32311116	G	T	ENST00000375712	ENSG00000101350	KIF3B	TRUE	TRUE
chr20	32311119	A	T	ENST00000375712	ENSG00000101350	KIF3B	TRUE	TRUE
chr20	32311122	A	T	ENST00000375712	ENSG00000101350	KIF3B	TRUE	TRUE
chr20	32311128	G	T	ENST00000375712	ENSG00000101350	KIF3B	TRUE	TRUE
chr20	32311143	G	T	ENST00000375712	ENSG00000101350	KIF3B	TRUE	TRUE
chr20	32311146	A	T	ENST00000375712	ENSG00000101350	KIF3B	TRUE	TRUE
chr20	32311158	G	T	ENST00000375712	ENSG00000101350	KIF3B	TRUE	TRUE
chr20	32311173	A	T	ENST00000375712	ENSG00000101350	KIF3B	TRUE	TRUE
chr20	32311179	A	T	ENST00000375712	ENSG00000101350	KIF3B	TRUE	TRUE
chr20	32311182	G	A	ENST00000375712	ENSG00000101350	KIF3B	TRUE	FALSE
chr20	32311182	G	C	ENST00000375712	ENSG00000101350	KIF3B	TRUE	FALSE
chr20	32311182	G	T	ENST00000375712	ENSG00000101350	KIF3B	TRUE	FALSE
chr20	32311183	T	A	ENST00000375712	ENSG00000101350	KIF3B	TRUE	FALSE
chr20	32311183	T	C	ENST00000375712	ENSG00000101350	KIF3B	TRUE	FALSE
chr20	32311183	T	G	ENST00000375712	ENSG00000101350	KIF3B	TRUE	FALSE
chr20	32316216	A	C	ENST00000375712	ENSG00000101350	KIF3B	TRUE	FALSE
chr20	32316216	A	G	ENST00000375712	ENSG00000101350	KIF3B	TRUE	FALSE
chr20	32316216	A	T	ENST00000375712	ENSG00000101350	KIF3B	TRUE	FALSE
chr20	32316217	G	A	ENST00000375712	ENSG00000101350	KIF3B	TRUE	FALSE
chr20	32316217	G	C	ENST00000375712	ENSG00000101350	KIF3B	TRUE	FALSE
chr20	32316217	G	T	ENST00000375712	ENSG00000101350	KIF3B	TRUE	FALSE
chr20	32316224	G	T	ENST00000375712	ENSG00000101350	KIF3B	TRUE	TRUE
chr20	32316230	A	T	ENST00000375712	ENSG00000101350	KIF3B	TRUE	TRUE
chr20	32316234	T	A	ENST00000375712	ENSG00000101350	KIF3B	TRUE	TRUE
chr20	32316242	G	T	ENST00000375712	ENSG00000101350	KIF3B	TRUE	TRUE
chr20	32316245	G	T	ENST00000375712	ENSG00000101350	KIF3B	TRUE	TRUE
chr20	32316248	A	T	ENST00000375712	ENSG00000101350	KIF3B	TRUE	TRUE
chr20	32316272	G	T	ENST00000375712	ENSG00000101350	KIF3B	TRUE	TRUE
chr20	32316275	C	T	ENST00000375712	ENSG00000101350	KIF3B	TRUE	TRUE
chr20	32316278	C	T	ENST00000375712	ENSG00000101350	KIF3B	TRUE	TRUE
chr20	32316281	A	T	ENST00000375712	ENSG00000101350	KIF3B	TRUE	TRUE
chr20	32316290	G	T	ENST00000375712	ENSG00000101350	KIF3B	TRUE	TRUE
chr20	32316293	C	T	ENST00000375712	ENSG00000101350	KIF3B	TRUE	TRUE
chr20	32316296	A	T	ENST00000375712	ENSG00000101350	KIF3B	TRUE	TRUE
chr20	32316299	C	T	ENST00000375712	ENSG00000101350	KIF3B	TRUE	TRUE
chr20	32316302	C	T	ENST00000375712	ENSG00000101350	KIF3B	TRUE	TRUE
chr20	32316305	G	T	ENST00000375712	ENSG00000101350	KIF3B	TRUE	TRUE
chr20	32316314	G	T	ENST00000375712	ENSG00000101350	KIF3B	TRUE	TRUE
chr20	32316317	C	T	ENST00000375712	ENSG00000101350	KIF3B	TRUE	TRUE
chr20	32316320	G	A	ENST00000375712	ENSG00000101350	KIF3B	TRUE	TRUE
chr20	32316320	G	C	ENST00000375712	ENSG00000101350	KIF3B	TRUE	TRUE
chr20	32316320	G	T	ENST00000375712	ENSG00000101350	KIF3B	TRUE	TRUE
chr20	32316321	T	A	ENST00000375712	ENSG00000101350	KIF3B	TRUE	TRUE
chr20	32316321	T	C	ENST00000375712	ENSG00000101350	KIF3B	TRUE	FALSE
chr20	32316321	T	G	ENST00000375712	ENSG00000101350	KIF3B	TRUE	TRUE
chr20	32316525	A	C	ENST00000375712	ENSG00000101350	KIF3B	TRUE	FALSE
chr20	32316525	A	G	ENST00000375712	ENSG00000101350	KIF3B	TRUE	FALSE
chr20	32316525	A	T	ENST00000375712	ENSG00000101350	KIF3B	TRUE	FALSE
chr20	32316526	G	A	ENST00000375712	ENSG00000101350	KIF3B	TRUE	FALSE
chr20	32316526	G	C	ENST00000375712	ENSG00000101350	KIF3B	TRUE	FALSE
chr20	32316526	G	T	ENST00000375712	ENSG00000101350	KIF3B	TRUE	FALSE
chr20	32316527	A	T	ENST00000375712	ENSG00000101350	KIF3B	TRUE	TRUE
chr20	32316533	C	T	ENST00000375712	ENSG00000101350	KIF3B	TRUE	TRUE
chr20	32316536	G	T	ENST00000375712	ENSG00000101350	KIF3B	TRUE	TRUE
chr20	32316539	A	T	ENST00000375712	ENSG00000101350	KIF3B	TRUE	TRUE
chr20	32316542	G	T	ENST00000375712	ENSG00000101350	KIF3B	TRUE	TRUE
chr20	32316548	C	T	ENST00000375712	ENSG00000101350	KIF3B	TRUE	TRUE
chr20	32316551	C	T	ENST00000375712	ENSG00000101350	KIF3B	TRUE	TRUE
chr20	32316554	C	T	ENST00000375712	ENSG00000101350	KIF3B	TRUE	TRUE
chr20	32316560	G	T	ENST00000375712	ENSG00000101350	KIF3B	TRUE	TRUE
chr20	32316566	C	T	ENST00000375712	ENSG00000101350	KIF3B	TRUE	TRUE
chr20	32316572	G	T	ENST00000375712	ENSG00000101350	KIF3B	TRUE	TRUE
chr20	32316575	G	T	ENST00000375712	ENSG00000101350	KIF3B	TRUE	TRUE
chr20	32316582	T	A	ENST00000375712	ENSG00000101350	KIF3B	TRUE	TRUE
chr20	32316584	G	T	ENST00000375712	ENSG00000101350	KIF3B	TRUE	TRUE
chr20	32316590	A	T	ENST00000375712	ENSG00000101350	KIF3B	TRUE	TRUE
chr20	32316593	G	T	ENST00000375712	ENSG00000101350	KIF3B	TRUE	TRUE
chr20	32316601	C	A	ENST00000375712	ENSG00000101350	KIF3B	TRUE	TRUE
chr20	32316601	C	G	ENST00000375712	ENSG00000101350	KIF3B	TRUE	TRUE
chr20	32316606	C	A	ENST00000375712	ENSG00000101350	KIF3B	TRUE	TRUE
chr20	32316606	C	G	ENST00000375712	ENSG00000101350	KIF3B	TRUE	TRUE
chr20	32316609	T	A	ENST00000375712	ENSG00000101350	KIF3B	TRUE	TRUE
chr20	32316611	C	T	ENST00000375712	ENSG00000101350	KIF3B	TRUE	TRUE
chr20	32316614	C	T	ENST00000375712	ENSG00000101350	KIF3B	TRUE	TRUE
chr20	32316617	G	T	ENST00000375712	ENSG00000101350	KIF3B	TRUE	TRUE
chr20	32316629	A	T	ENST00000375712	ENSG00000101350	KIF3B	TRUE	TRUE
chr20	32316635	A	T	ENST00000375712	ENSG00000101350	KIF3B	TRUE	TRUE
chr20	32316638	A	T	ENST00000375712	ENSG00000101350	KIF3B	TRUE	TRUE
chr20	32316644	A	T	ENST00000375712	ENSG00000101350	KIF3B	TRUE	TRUE
chr20	32316647	A	T	ENST00000375712	ENSG00000101350	KIF3B	TRUE	TRUE
chr20	32316650	G	A	ENST00000375712	ENSG00000101350	KIF3B	TRUE	FALSE
chr20	32316650	G	C	ENST00000375712	ENSG00000101350	KIF3B	TRUE	FALSE
chr20	32316650	G	T	ENST00000375712	ENSG00000101350	KIF3B	TRUE	FALSE
chr20	32316651	T	A	ENST00000375712	ENSG00000101350	KIF3B	TRUE	FALSE
chr20	32316651	T	C	ENST00000375712	ENSG00000101350	KIF3B	FALSE	FALSE
chr20	32316651	T	G	ENST00000375712	ENSG00000101350	KIF3B	TRUE	FALSE
chr20	32316754	A	C	ENST00000375712	ENSG00000101350	KIF3B	TRUE	FALSE
chr20	32316754	A	G	ENST00000375712	ENSG00000101350	KIF3B	TRUE	FALSE
chr20	32316754	A	T	ENST00000375712	ENSG00000101350	KIF3B	TRUE	FALSE
chr20	32316755	G	A	ENST00000375712	ENSG00000101350	KIF3B	TRUE	FALSE
chr20	32316755	G	C	ENST00000375712	ENSG00000101350	KIF3B	TRUE	FALSE
chr20	32316755	G	T	ENST00000375712	ENSG00000101350	KIF3B	TRUE	FALSE
chr20	32316765	A	T	ENST00000375712	ENSG00000101350	KIF3B	TRUE	TRUE
chr20	32316771	C	T	ENST00000375712	ENSG00000101350	KIF3B	TRUE	TRUE
chr20	32316780	A	T	ENST00000375712	ENSG00000101350	KIF3B	TRUE	TRUE
chr20	32316786	G	T	ENST00000375712	ENSG00000101350	KIF3B	TRUE	TRUE
chr20	32316801	C	T	ENST00000375712	ENSG00000101350	KIF3B	TRUE	TRUE
chr20	32316804	G	T	ENST00000375712	ENSG00000101350	KIF3B	TRUE	TRUE
chr20	32316807	G	T	ENST00000375712	ENSG00000101350	KIF3B	TRUE	TRUE
chr20	32316816	A	T	ENST00000375712	ENSG00000101350	KIF3B	TRUE	TRUE
chr20	32316819	G	T	ENST00000375712	ENSG00000101350	KIF3B	TRUE	TRUE
chr20	32316825	C	T	ENST00000375712	ENSG00000101350	KIF3B	TRUE	TRUE
chr20	32316828	G	T	ENST00000375712	ENSG00000101350	KIF3B	TRUE	TRUE
chr20	32316834	G	T	ENST00000375712	ENSG00000101350	KIF3B	TRUE	TRUE
chr20	32316837	C	T	ENST00000375712	ENSG00000101350	KIF3B	TRUE	TRUE
chr20	32316843	C	T	ENST00000375712	ENSG00000101350	KIF3B	TRUE	TRUE
chr20	32316849	G	T	ENST00000375712	ENSG00000101350	KIF3B	TRUE	TRUE
chr20	32316861	G	T	ENST00000375712	ENSG00000101350	KIF3B	TRUE	TRUE
chr20	32316867	A	T	ENST00000375712	ENSG00000101350	KIF3B	TRUE	TRUE
chr20	32316873	A	T	ENST00000375712	ENSG00000101350	KIF3B	TRUE	TRUE
chr20	32316875	G	A	ENST00000375712	ENSG00000101350	KIF3B	TRUE	FALSE
chr20	32316875	G	C	ENST00000375712	ENSG00000101350	KIF3B	TRUE	FALSE
chr20	32316875	G	T	ENST00000375712	ENSG00000101350	KIF3B	TRUE	FALSE
chr20	32316876	T	A	ENST00000375712	ENSG00000101350	KIF3B	TRUE	FALSE
chr20	32316876	T	C	ENST00000375712	ENSG00000101350	KIF3B	FALSE	FALSE
chr20	32316876	T	G	ENST00000375712	ENSG00000101350	KIF3B	TRUE	FALSE
chr20	32326769	A	C	ENST00000375712	ENSG00000101350	KIF3B	TRUE	FALSE
chr20	32326769	A	G	ENST00000375712	ENSG00000101350	KIF3B	TRUE	FALSE
chr20	32326769	A	T	ENST00000375712	ENSG00000101350	KIF3B	TRUE	FALSE
chr20	32326770	G	A	ENST00000375712	ENSG00000101350	KIF3B	TRUE	FALSE
chr20	32326770	G	C	ENST00000375712	ENSG00000101350	KIF3B	TRUE	FALSE
chr20	32326770	G	T	ENST00000375712	ENSG00000101350	KIF3B	TRUE	FALSE
chr20	32326784	G	T	ENST00000375712	ENSG00000101350	KIF3B
chr20	32326802	G	T	ENST00000375712	ENSG00000101350	KIF3B	TRUE	TRUE
chr20	32326805	G	T	ENST00000375712	ENSG00000101350	KIF3B	TRUE	TRUE
chr20	32326808	A	T	ENST00000375712	ENSG00000101350	KIF3B
chr20	32326814	A	T	ENST00000375712	ENSG00000101350	KIF3B	TRUE	TRUE
chr20	32326826	A	T	ENST00000375712	ENSG00000101350	KIF3B	TRUE	TRUE
chr20	32326841	G	T	ENST00000375712	ENSG00000101350	KIF3B	TRUE	TRUE
chr20	32326844	G	T	ENST00000375712	ENSG00000101350	KIF3B	TRUE	TRUE
chr20	32326847	G	T	ENST00000375712	ENSG00000101350	KIF3B	TRUE	TRUE
chr20	32326857	G	A	ENST00000375712	ENSG00000101350	KIF3B	TRUE	TRUE
chr20	32326858	G	A	ENST00000375712	ENSG00000101350	KIF3B	TRUE	TRUE
chr20	32326859	A	T	ENST00000375712	ENSG00000101350	KIF3B	TRUE	TRUE
chr20	32326877	A	T	ENST00000375712	ENSG00000101350	KIF3B
chr20	32326883	G	T	ENST00000375712	ENSG00000101350	KIF3B
chr20	32326885	G	A	ENST00000375712	ENSG00000101350	KIF3B	TRUE	TRUE
chr20	32326885	G	C	ENST00000375712	ENSG00000101350	KIF3B	TRUE	TRUE
chr20	32326885	G	T	ENST00000375712	ENSG00000101350	KIF3B	TRUE	TRUE
chr20	32326886	T	A	ENST00000375712	ENSG00000101350	KIF3B	TRUE	TRUE
chr20	32326886	T	C	ENST00000375712	ENSG00000101350	KIF3B	TRUE	TRUE
chr20	32326886	T	G	ENST00000375712	ENSG00000101350	KIF3B	TRUE	TRUE
chr20	32327554	A	C	ENST00000375712	ENSG00000101350	KIF3B	TRUE	FALSE
chr20	32327554	A	G	ENST00000375712	ENSG00000101350	KIF3B	TRUE	FALSE
chr20	32327554	A	T	ENST00000375712	ENSG00000101350	KIF3B	TRUE	FALSE
chr20	32327555	G	A	ENST00000375712	ENSG00000101350	KIF3B	TRUE	FALSE
chr20	32327555	G	C	ENST00000375712	ENSG00000101350	KIF3B	TRUE	FALSE
chr20	32327555	G	T	ENST00000375712	ENSG00000101350	KIF3B	TRUE	FALSE
chr20	32327560	C	T	ENST00000375712	ENSG00000101350	KIF3B	TRUE	TRUE
chr20	32327563	C	T	ENST00000375712	ENSG00000101350	KIF3B	TRUE	TRUE
chr20	32327572	A	T	ENST00000375712	ENSG00000101350	KIF3B	TRUE	TRUE
chr20	32327585	C	A	ENST00000375712	ENSG00000101350	KIF3B	TRUE	TRUE
chr20	32327585	C	G	ENST00000375712	ENSG00000101350	KIF3B	TRUE	TRUE
chr20	32327593	G	T	ENST00000375712	ENSG00000101350	KIF3B	TRUE	TRUE
chr20	32327598	T	A	ENST00000375712	ENSG00000101350	KIF3B	TRUE	TRUE
chr20	32327598	T	G	ENST00000375712	ENSG00000101350	KIF3B	TRUE	TRUE
chr20	32327599	A	T	ENST00000375712	ENSG00000101350	KIF3B	TRUE	TRUE
chr20	32327602	A	T	ENST00000375712	ENSG00000101350	KIF3B	TRUE	TRUE
chr20	32327609	T	A	ENST00000375712	ENSG00000101350	KIF3B	TRUE	TRUE
chr20	32327614	C	T	ENST00000375712	ENSG00000101350	KIF3B	TRUE	TRUE
chr20	32327623	A	T	ENST00000375712	ENSG00000101350	KIF3B	TRUE	TRUE
chr20	32327647	G	T	ENST00000375712	ENSG00000101350	KIF3B	TRUE	TRUE
chr20	32327653	C	T	ENST00000375712	ENSG00000101350	KIF3B	TRUE	TRUE
chr20	32327658	T	A	ENST00000375712	ENSG00000101350	KIF3B	TRUE	TRUE
chr20	32327658	T	G	ENST00000375712	ENSG00000101350	KIF3B	TRUE	TRUE
chr20	32327662	G	A	ENST00000375712	ENSG00000101350	KIF3B	TRUE	FALSE
chr20	32327662	G	C	ENST00000375712	ENSG00000101350	KIF3B	TRUE	FALSE
chr20	32327662	G	T	ENST00000375712	ENSG00000101350	KIF3B	TRUE	FALSE
chr20	32327663	T	A	ENST00000375712	ENSG00000101350	KIF3B	TRUE	FALSE
chr20	32327663	T	C	ENST00000375712	ENSG00000101350	KIF3B	TRUE	FALSE
chr20	32327663	T	G	ENST00000375712	ENSG00000101350	KIF3B	TRUE	FALSE
chr20	32330139	A	C	ENST00000375712	ENSG00000101350	KIF3B	TRUE	FALSE
chr20	32330139	A	G	ENST00000375712	ENSG00000101350	KIF3B	TRUE	FALSE
chr20	32330139	A	T	ENST00000375712	ENSG00000101350	KIF3B	TRUE	FALSE
chr20	32330140	G	A	ENST00000375712	ENSG00000101350	KIF3B	TRUE	FALSE
chr20	32330140	G	C	ENST00000375712	ENSG00000101350	KIF3B	TRUE	FALSE
chr20	32330140	G	T	ENST00000375712	ENSG00000101350	KIF3B	TRUE	FALSE
chr20	32330144	G	T	ENST00000375712	ENSG00000101350	KIF3B	TRUE	TRUE
chr20	32330160	T	A	ENST00000375712	ENSG00000101350	KIF3B	TRUE	TRUE
chr20	32330160	T	G	ENST00000375712	ENSG00000101350	KIF3B	TRUE	TRUE
chr20	32330162	G	T	ENST00000375712	ENSG00000101350	KIF3B	TRUE	TRUE
chr20	32330189	A	T	ENST00000375712	ENSG00000101350	KIF3B	TRUE	TRUE
chr20	32330197	T	A	ENST00000375712	ENSG00000101350	KIF3B	TRUE	TRUE
chr20	32330197	T	G	ENST00000375712	ENSG00000101350	KIF3B	TRUE	TRUE
chr20	32330198	G	T	ENST00000375712	ENSG00000101350	KIF3B	TRUE	TRUE
chr20	32330219	A	T	ENST00000375712	ENSG00000101350	KIF3B	TRUE	TRUE
chr20	32330225	C	T	ENST00000375712	ENSG00000101350	KIF3B	TRUE	TRUE
chr20	32330235	T	A	ENST00000375712	ENSG00000101350	KIF3B	TRUE	TRUE
chr20	32330249	C	T	ENST00000375712	ENSG00000101350	KIF3B	TRUE	TRUE
chr20	32330255	G	T	ENST00000375712	ENSG00000101350	KIF3B	TRUE	TRUE
chr20	32330261	G	T	ENST00000375712	ENSG00000101350	KIF3B	TRUE	TRUE
chr20	32330267	C	T	ENST00000375712	ENSG00000101350	KIF3B	TRUE	TRUE
chr20	32330280	C	A	ENST00000375712	ENSG00000101350	KIF3B	FALSE	FALSE
chr20	32330280	C	G	ENST00000375712	ENSG00000101350	KIF3B	FALSE	FALSE
chr20	32330283	C	A	ENST00000375712	ENSG00000101350	KIF3B	FALSE	FALSE
chr20	32330283	C	G	ENST00000375712	ENSG00000101350	KIF3B	FALSE	FALSE
chr20	32330288	G	T	ENST00000375712	ENSG00000101350	KIF3B	FALSE	FALSE
chr20	32330303	A	T	ENST00000375712	ENSG00000101350	KIF3B	FALSE	FALSE
chr20	32330306	A	T	ENST00000375712	ENSG00000101350	KIF3B	FALSE	FALSE
chr20	32330312	A	T	ENST00000375712	ENSG00000101350	KIF3B	FALSE	FALSE
chr20	32330320	G	A	ENST00000375712	ENSG00000101350	KIF3B	TRUE	FALSE
chr20	32330320	G	C	ENST00000375712	ENSG00000101350	KIF3B	TRUE	FALSE
chr20	32330320	G	T	ENST00000375712	ENSG00000101350	KIF3B	TRUE	FALSE
chr20	32330321	T	A	ENST00000375712	ENSG00000101350	KIF3B	TRUE	FALSE
chr20	32330321	T	C	ENST00000375712	ENSG00000101350	KIF3B	FALSE	FALSE
chr20	32330321	T	G	ENST00000375712	ENSG00000101350	KIF3B	TRUE	FALSE
chr20	32331221	A	C	ENST00000375712	ENSG00000101350	KIF3B	TRUE	FALSE
chr20	32331221	A	G	ENST00000375712	ENSG00000101350	KIF3B	TRUE	FALSE
chr20	32331221	A	T	ENST00000375712	ENSG00000101350	KIF3B	TRUE	FALSE
chr20	32331222	G	A	ENST00000375712	ENSG00000101350	KIF3B	TRUE	FALSE
chr20	32331222	G	C	ENST00000375712	ENSG00000101350	KIF3B	TRUE	FALSE
chr20	32331222	G	T	ENST00000375712	ENSG00000101350	KIF3B	TRUE	FALSE
chr20	32331227	A	T	ENST00000375712	ENSG00000101350	KIF3B	FALSE	FALSE
chr20	32331233	G	T	ENST00000375712	ENSG00000101350	KIF3B	FALSE	FALSE
chr20	32331239	A	T	ENST00000375712	ENSG00000101350	KIF3B	FALSE	FALSE
chr20	32331243	C	A	ENST00000375712	ENSG00000101350	KIF3B	FALSE	FALSE
chr20	32331245	G	T	ENST00000375712	ENSG00000101350	KIF3B	FALSE	FALSE
chr20	32331264	C	A	ENST00000375712	ENSG00000101350	KIF3B	FALSE	FALSE
chr20	32331264	C	G	ENST00000375712	ENSG00000101350	KIF3B	FALSE	FALSE
chr20	32331266	G	T	ENST00000375712	ENSG00000101350	KIF3B	FALSE	FALSE
chr20	32331281	C	T	ENST00000375712	ENSG00000101350	KIF3B	FALSE	FALSE
chr20	32331289	T	A	ENST00000375712	ENSG00000101350	KIF3B	FALSE	FALSE
chr20	32331289	T	G	ENST00000375712	ENSG00000101350	KIF3B	FALSE	FALSE
chr20	32331293	C	T	ENST00000375712	ENSG00000101350	KIF3B	FALSE	FALSE
chr20	32331314	A	T	ENST00000375712	ENSG00000101350	KIF3B	FALSE	FALSE
chr20	32358779	A	T	ENST00000375687	ENSG00000171456	ASXL1	FALSE	FALSE
chr20	32358785	A	T	ENST00000375687	ENSG00000171456	ASXL1	FALSE	FALSE
chr20	32358788	C	T	ENST00000375687	ENSG00000171456	ASXL1	FALSE	FALSE
chr20	32358791	A	T	ENST00000375687	ENSG00000171456	ASXL1	FALSE	FALSE
chr20	32358794	A	T	ENST00000375687	ENSG00000171456	ASXL1	FALSE	FALSE
chr20	32358797	A	T	ENST00000375687	ENSG00000171456	ASXL1	FALSE	FALSE
chr20	32358800	A	T	ENST00000375687	ENSG00000171456	ASXL1	FALSE	FALSE
chr20	32358803	G	T	ENST00000375687	ENSG00000171456	ASXL1	FALSE	FALSE
chr20	32358813	G	A	ENST00000375687	ENSG00000171456	ASXL1	FALSE	FALSE
chr20	32358814	G	A	ENST00000375687	ENSG00000171456	ASXL1	FALSE	FALSE
chr20	32358818	G	T	ENST00000375687	ENSG00000171456	ASXL1	FALSE	FALSE
chr20	32358833	G	A	ENST00000375687	ENSG00000171456	ASXL1	TRUE	FALSE
chr20	32358833	G	C	ENST00000375687	ENSG00000171456	ASXL1	TRUE	FALSE
chr20	32358833	G	T	ENST00000375687	ENSG00000171456	ASXL1	TRUE	FALSE
chr20	32358834	T	A	ENST00000375687	ENSG00000171456	ASXL1	TRUE	FALSE
chr20	32358834	T	C	ENST00000375687	ENSG00000171456	ASXL1	TRUE	FALSE
chr20	32358834	T	G	ENST00000375687	ENSG00000171456	ASXL1	TRUE	FALSE
chr20	32366382	A	C	ENST00000375687	ENSG00000171456	ASXL1	TRUE	TRUE
chr20	32366382	A	G	ENST00000375687	ENSG00000171456	ASXL1	TRUE	FALSE
chr20	32366382	A	T	ENST00000375687	ENSG00000171456	ASXL1	TRUE	TRUE
chr20	32366383	G	A	ENST00000375687	ENSG00000171456	ASXL1	TRUE	FALSE
chr20	32366383	G	C	ENST00000375687	ENSG00000171456	ASXL1	TRUE	FALSE
chr20	32366383	G	T	ENST00000375687	ENSG00000171456	ASXL1	TRUE	FALSE
chr20	32366388	T	A	ENST00000375687	ENSG00000171456	ASXL1		FALSE
chr20	32366388	T	G	ENST00000375687	ENSG00000171456	ASXL1		FALSE
chr20	32366390	G	T	ENST00000375687	ENSG00000171456	ASXL1		FALSE
chr20	32366398	C	A	ENST00000375687	ENSG00000171456	ASXL1		FALSE
chr20	32366398	C	G	ENST00000375687	ENSG00000171456	ASXL1		FALSE
chr20	32366400	C	A	ENST00000375687	ENSG00000171456	ASXL1
chr20	32366420	A	T	ENST00000375687	ENSG00000171456	ASXL1
chr20	32366423	C	T	ENST00000375687	ENSG00000171456	ASXL1
chr20	32366432	C	T	ENST00000375687	ENSG00000171456	ASXL1
chr20	32366441	G	T	ENST00000375687	ENSG00000171456	ASXL1
chr20	32366447	G	T	ENST00000375687	ENSG00000171456	ASXL1
chr20	32366450	G	T	ENST00000375687	ENSG00000171456	ASXL1
chr20	32366456	A	T	ENST00000375687	ENSG00000171456	ASXL1
chr20	32366459	G	T	ENST00000375687	ENSG00000171456	ASXL1
chr20	32366465	A	T	ENST00000375687	ENSG00000171456	ASXL1
chr20	32366467	G	A	ENST00000375687	ENSG00000171456	ASXL1	TRUE	TRUE
chr20	32366467	G	C	ENST00000375687	ENSG00000171456	ASXL1	TRUE	TRUE
chr20	32366467	G	T	ENST00000375687	ENSG00000171456	ASXL1	TRUE	FALSE
chr20	32366468	T	A	ENST00000375687	ENSG00000171456	ASXL1	TRUE	FALSE
chr20	32366468	T	C	ENST00000375687	ENSG00000171456	ASXL1	FALSE	FALSE
chr20	32366468	T	G	ENST00000375687	ENSG00000171456	ASXL1	TRUE	TRUE
chr20	32367725	A	C	ENST00000375687	ENSG00000171456	ASXL1	FALSE	FALSE
chr20	32367725	A	G	ENST00000375687	ENSG00000171456	ASXL1	FALSE	FALSE
chr20	32367725	A	T	ENST00000375687	ENSG00000171456	ASXL1	FALSE	FALSE
chr20	32367726	G	A	ENST00000375687	ENSG00000171456	ASXL1	FALSE	FALSE
chr20	32367726	G	C	ENST00000375687	ENSG00000171456	ASXL1	FALSE	FALSE
chr20	32367726	G	T	ENST00000375687	ENSG00000171456	ASXL1	FALSE	FALSE
chr20	32367730	G	A	ENST00000375687	ENSG00000171456	ASXL1	FALSE	FALSE
chr20	32367730	G	C	ENST00000375687	ENSG00000171456	ASXL1	FALSE	FALSE
chr20	32367730	G	T	ENST00000375687	ENSG00000171456	ASXL1	FALSE	FALSE
chr20	32367731	T	A	ENST00000375687	ENSG00000171456	ASXL1	FALSE	FALSE
chr20	32367731	T	C	ENST00000375687	ENSG00000171456	ASXL1	FALSE	FALSE
chr20	32367731	T	G	ENST00000375687	ENSG00000171456	ASXL1	FALSE	FALSE
chr20	32369013	A	C	ENST00000375687	ENSG00000171456	ASXL1	TRUE	FALSE
chr20	32369013	A	G	ENST00000375687	ENSG00000171456	ASXL1	TRUE	FALSE
chr20	32369013	A	T	ENST00000375687	ENSG00000171456	ASXL1	TRUE	FALSE
chr20	32369014	G	A	ENST00000375687	ENSG00000171456	ASXL1	TRUE	FALSE
chr20	32369014	G	C	ENST00000375687	ENSG00000171456	ASXL1	TRUE	FALSE
chr20	32369014	G	T	ENST00000375687	ENSG00000171456	ASXL1	TRUE	FALSE
chr20	32369036	C	A	ENST00000375687	ENSG00000171456	ASXL1
chr20	32369062	C	A	ENST00000375687	ENSG00000171456	ASXL1
chr20	32369062	C	G	ENST00000375687	ENSG00000171456	ASXL1
chr20	32369064	A	T	ENST00000375687	ENSG00000171456	ASXL1
chr20	32369067	G	T	ENST00000375687	ENSG00000171456	ASXL1
chr20	32369070	G	T	ENST00000375687	ENSG00000171456	ASXL1
chr20	32369073	G	T	ENST00000375687	ENSG00000171456	ASXL1
chr20	32369080	T	A	ENST00000375687	ENSG00000171456	ASXL1
chr20	32369087	T	A	ENST00000375687	ENSG00000171456	ASXL1
chr20	32369087	T	G	ENST00000375687	ENSG00000171456	ASXL1
chr20	32369088	A	T	ENST00000375687	ENSG00000171456	ASXL1
chr20	32369100	C	T	ENST00000375687	ENSG00000171456	ASXL1
chr20	32369121	A	T	ENST00000375687	ENSG00000171456	ASXL1
chr20	32369124	G	A	ENST00000375687	ENSG00000171456	ASXL1	TRUE	FALSE
chr20	32369124	G	C	ENST00000375687	ENSG00000171456	ASXL1	TRUE	FALSE
chr20	32369124	G	T	ENST00000375687	ENSG00000171456	ASXL1	TRUE	FALSE
chr20	32369125	T	A	ENST00000375687	ENSG00000171456	ASXL1	TRUE	FALSE
chr20	32369125	T	C	ENST00000375687	ENSG00000171456	ASXL1	FALSE	FALSE
chr20	32369125	T	G	ENST00000375687	ENSG00000171456	ASXL1	TRUE	FALSE
chr20	32428126	A	C	ENST00000375687	ENSG00000171456	ASXL1	TRUE	FALSE
chr20	32428126	A	G	ENST00000375687	ENSG00000171456	ASXL1	TRUE	FALSE
chr20	32428126	A	T	ENST00000375687	ENSG00000171456	ASXL1	TRUE	FALSE
chr20	32428127	G	A	ENST00000375687	ENSG00000171456	ASXL1	TRUE	FALSE
chr20	32428127	G	C	ENST00000375687	ENSG00000171456	ASXL1	TRUE	FALSE
chr20	32428127	G	T	ENST00000375687	ENSG00000171456	ASXL1	TRUE	FALSE
chr20	32428128	A	T	ENST00000375687	ENSG00000171456	ASXL1
chr20	32428140	C	T	ENST00000375687	ENSG00000171456	ASXL1
chr20	32428144	G	A	ENST00000375687	ENSG00000171456	ASXL1
chr20	32428145	G	A	ENST00000375687	ENSG00000171456	ASXL1
chr20	32428167	G	T	ENST00000375687	ENSG00000171456	ASXL1
chr20	32428170	G	T	ENST00000375687	ENSG00000171456	ASXL1
chr20	32428173	G	T	ENST00000375687	ENSG00000171456	ASXL1
chr20	32428176	G	T	ENST00000375687	ENSG00000171456	ASXL1
chr20	32428182	G	T	ENST00000375687	ENSG00000171456	ASXL1
chr20	32428200	G	T	ENST00000375687	ENSG00000171456	ASXL1
chr20	32428208	T	A	ENST00000375687	ENSG00000171456	ASXL1
chr20	32428218	G	T	ENST00000375687	ENSG00000171456	ASXL1
chr20	32428239	G	T	ENST00000375687	ENSG00000171456	ASXL1
chr20	32428249	G	A	ENST00000375687	ENSG00000171456	ASXL1	TRUE	FALSE
chr20	32428249	G	C	ENST00000375687	ENSG00000171456	ASXL1	TRUE	FALSE
chr20	32428249	G	T	ENST00000375687	ENSG00000171456	ASXL1	TRUE	FALSE
chr20	32428250	T	A	ENST00000375687	ENSG00000171456	ASXL1	TRUE	FALSE
chr20	32428250	T	C	ENST00000375687	ENSG00000171456	ASXL1	TRUE	FALSE
chr20	32428250	T	G	ENST00000375687	ENSG00000171456	ASXL1	TRUE	FALSE
chr20	32428323	A	C	ENST00000375687	ENSG00000171456	ASXL1	TRUE	FALSE
chr20	32428323	A	G	ENST00000375687	ENSG00000171456	ASXL1	TRUE	FALSE
chr20	32428323	A	T	ENST00000375687	ENSG00000171456	ASXL1	TRUE	FALSE
chr20	32428324	G	A	ENST00000375687	ENSG00000171456	ASXL1	TRUE	FALSE
chr20	32428324	G	C	ENST00000375687	ENSG00000171456	ASXL1	TRUE	FALSE
chr20	32428324	G	T	ENST00000375687	ENSG00000171456	ASXL1	TRUE	FALSE
chr20	32428336	G	T	ENST00000375687	ENSG00000171456	ASXL1
chr20	32428346	C	A	ENST00000375687	ENSG00000171456	ASXL1
chr20	32428359	T	A	ENST00000375687	ENSG00000171456	ASXL1
chr20	32428366	G	T	ENST00000375687	ENSG00000171456	ASXL1
chr20	32428372	C	T	ENST00000375687	ENSG00000171456	ASXL1
chr20	32428378	C	T	ENST00000375687	ENSG00000171456	ASXL1
chr20	32428407	C	A	ENST00000375687	ENSG00000171456	ASXL1
chr20	32428407	C	G	ENST00000375687	ENSG00000171456	ASXL1
chr20	32428408	A	T	ENST00000375687	ENSG00000171456	ASXL1
chr20	32428418	C	A	ENST00000375687	ENSG00000171456	ASXL1
chr20	32428418	C	G	ENST00000375687	ENSG00000171456	ASXL1
chr20	32428420	C	T	ENST00000375687	ENSG00000171456	ASXL1
chr20	32428423	G	A	ENST00000375687	ENSG00000171456	ASXL1	TRUE	TRUE
chr20	32428423	G	C	ENST00000375687	ENSG00000171456	ASXL1	TRUE	TRUE
chr20	32428423	G	T	ENST00000375687	ENSG00000171456	ASXL1	TRUE	TRUE
chr20	32428424	T	A	ENST00000375687	ENSG00000171456	ASXL1	TRUE	TRUE
chr20	32428424	T	C	ENST00000375687	ENSG00000171456	ASXL1	TRUE	FALSE
chr20	32428424	T	G	ENST00000375687	ENSG00000171456	ASXL1	TRUE	TRUE
chr20	32429336	A	C	ENST00000375687	ENSG00000171456	ASXL1	TRUE	TRUE
chr20	32429336	A	G	ENST00000375687	ENSG00000171456	ASXL1	TRUE	TRUE
chr20	32429336	A	T	ENST00000375687	ENSG00000171456	ASXL1	TRUE	TRUE
chr20	32429337	G	A	ENST00000375687	ENSG00000171456	ASXL1	TRUE	TRUE
chr20	32429337	G	C	ENST00000375687	ENSG00000171456	ASXL1	TRUE	FALSE
chr20	32429337	G	T	ENST00000375687	ENSG00000171456	ASXL1	TRUE	TRUE
chr20	32429344	A	T	ENST00000375687	ENSG00000171456	ASXL1
chr20	32429347	C	T	ENST00000375687	ENSG00000171456	ASXL1
chr20	32429350	A	T	ENST00000375687	ENSG00000171456	ASXL1
chr20	32429353	A	T	ENST00000375687	ENSG00000171456	ASXL1
chr20	32429356	A	T	ENST00000375687	ENSG00000171456	ASXL1
chr20	32429377	C	T	ENST00000375687	ENSG00000171456	ASXL1
chr20	32429398	A	T	ENST00000375687	ENSG00000171456	ASXL1
chr20	32429419	G	T	ENST00000375687	ENSG00000171456	ASXL1
chr20	32429429	C	A	ENST00000375687	ENSG00000171456	ASXL1
chr20	32429429	C	G	ENST00000375687	ENSG00000171456	ASXL1
chr20	32429432	G	A	ENST00000375687	ENSG00000171456	ASXL1	TRUE	FALSE
chr20	32429432	G	C	ENST00000375687	ENSG00000171456	ASXL1	TRUE	FALSE
chr20	32429432	G	T	ENST00000375687	ENSG00000171456	ASXL1	TRUE	FALSE
chr20	32429433	T	A	ENST00000375687	ENSG00000171456	ASXL1	TRUE	FALSE
chr20	32429433	T	C	ENST00000375687	ENSG00000171456	ASXL1	TRUE	FALSE
chr20	32429433	T	G	ENST00000375687	ENSG00000171456	ASXL1	TRUE	FALSE
chr20	32429899	A	C	ENST00000375687	ENSG00000171456	ASXL1	TRUE	FALSE
chr20	32429899	A	G	ENST00000375687	ENSG00000171456	ASXL1	TRUE	FALSE
chr20	32429899	A	T	ENST00000375687	ENSG00000171456	ASXL1	TRUE	FALSE
chr20	32429900	G	A	ENST00000375687	ENSG00000171456	ASXL1	TRUE	FALSE
chr20	32429900	G	C	ENST00000375687	ENSG00000171456	ASXL1	TRUE	FALSE
chr20	32429900	G	T	ENST00000375687	ENSG00000171456	ASXL1	TRUE	FALSE
chr20	32429907	C	A	ENST00000375687	ENSG00000171456	ASXL1
chr20	32429914	C	A	ENST00000375687	ENSG00000171456	ASXL1
chr20	32429927	G	T	ENST00000375687	ENSG00000171456	ASXL1
chr20	32429993	C	T	ENST00000375687	ENSG00000171456	ASXL1
chr20	32429999	G	T	ENST00000375687	ENSG00000171456	ASXL1
chr20	32430008	C	T	ENST00000375687	ENSG00000171456	ASXL1
chr20	32430029	A	T	ENST00000375687	ENSG00000171456	ASXL1
chr20	32430041	A	T	ENST00000375687	ENSG00000171456	ASXL1
chr20	32430054	G	A	ENST00000375687	ENSG00000171456	ASXL1	TRUE	FALSE
chr20	32430054	G	C	ENST00000375687	ENSG00000171456	ASXL1	TRUE	FALSE
chr20	32430054	G	T	ENST00000375687	ENSG00000171456	ASXL1	TRUE	FALSE
chr20	32430055	T	A	ENST00000375687	ENSG00000171456	ASXL1	TRUE	FALSE
chr20	32430055	T	C	ENST00000375687	ENSG00000171456	ASXL1	FALSE	FALSE
chr20	32430055	T	G	ENST00000375687	ENSG00000171456	ASXL1	TRUE	FALSE
chr20	32431319	A	C	ENST00000375687	ENSG00000171456	ASXL1	TRUE	FALSE
chr20	32431319	A	G	ENST00000375687	ENSG00000171456	ASXL1	TRUE	FALSE
chr20	32431319	A	T	ENST00000375687	ENSG00000171456	ASXL1	TRUE	FALSE
chr20	32431320	G	A	ENST00000375687	ENSG00000171456	ASXL1	TRUE	FALSE
chr20	32431320	G	C	ENST00000375687	ENSG00000171456	ASXL1	TRUE	FALSE
chr20	32431320	G	T	ENST00000375687	ENSG00000171456	ASXL1	TRUE	FALSE
chr20	32431323	C	T	ENST00000375687	ENSG00000171456	ASXL1
chr20	32431329	A	T	ENST00000375687	ENSG00000171456	ASXL1
chr20	32431338	A	T	ENST00000375687	ENSG00000171456	ASXL1
chr20	32431344	G	T	ENST00000375687	ENSG00000171456	ASXL1
chr20	32431347	G	T	ENST00000375687	ENSG00000171456	ASXL1
chr20	32431359	G	T	ENST00000375687	ENSG00000171456	ASXL1
chr20	32431429	T	A	ENST00000375687	ENSG00000171456	ASXL1
chr20	32431429	T	G	ENST00000375687	ENSG00000171456	ASXL1
chr20	32431435	C	A	ENST00000375687	ENSG00000171456	ASXL1
chr20	32431435	C	G	ENST00000375687	ENSG00000171456	ASXL1
chr20	32431443	C	T	ENST00000375687	ENSG00000171456	ASXL1
chr20	32431446	C	T	ENST00000375687	ENSG00000171456	ASXL1
chr20	32431449	C	T	ENST00000375687	ENSG00000171456	ASXL1
chr20	32431470	G	T	ENST00000375687	ENSG00000171456	ASXL1
chr20	32431479	A	T	ENST00000375687	ENSG00000171456	ASXL1
chr20	32431482	C	T	ENST00000375687	ENSG00000171456	ASXL1
chr20	32431485	G	A	ENST00000375687	ENSG00000171456	ASXL1	TRUE	FALSE
chr20	32431485	G	C	ENST00000375687	ENSG00000171456	ASXL1	TRUE	FALSE
chr20	32431485	G	T	ENST00000375687	ENSG00000171456	ASXL1	TRUE	FALSE
chr20	32431486	T	A	ENST00000375687	ENSG00000171456	ASXL1	TRUE	FALSE
chr20	32431486	T	C	ENST00000375687	ENSG00000171456	ASXL1	TRUE	FALSE
chr20	32431486	T	G	ENST00000375687	ENSG00000171456	ASXL1	TRUE	FALSE
chr20	32431581	A	C	ENST00000375687	ENSG00000171456	ASXL1	TRUE	FALSE
chr20	32431581	A	G	ENST00000375687	ENSG00000171456	ASXL1	TRUE	FALSE
chr20	32431581	A	T	ENST00000375687	ENSG00000171456	ASXL1	TRUE	FALSE
chr20	32431582	G	A	ENST00000375687	ENSG00000171456	ASXL1	TRUE	FALSE
chr20	32431582	G	C	ENST00000375687	ENSG00000171456	ASXL1	TRUE	FALSE
chr20	32431582	G	T	ENST00000375687	ENSG00000171456	ASXL1	TRUE	FALSE
chr20	32431602	T	A	ENST00000375687	ENSG00000171456	ASXL1
chr20	32431631	G	T	ENST00000375687	ENSG00000171456	ASXL1
chr20	32431652	C	T	ENST00000375687	ENSG00000171456	ASXL1
chr20	32431659	G	A	ENST00000375687	ENSG00000171456	ASXL1
chr20	32431660	G	A	ENST00000375687	ENSG00000171456	ASXL1
chr20	32431664	G	T	ENST00000375687	ENSG00000171456	ASXL1
chr20	32431680	G	A	ENST00000375687	ENSG00000171456	ASXL1	TRUE	FALSE
chr20	32431680	G	C	ENST00000375687	ENSG00000171456	ASXL1	TRUE	FALSE
chr20	32431680	G	T	ENST00000375687	ENSG00000171456	ASXL1	TRUE	FALSE
chr20	32431681	T	A	ENST00000375687	ENSG00000171456	ASXL1	TRUE	TRUE
chr20	32431681	T	C	ENST00000375687	ENSG00000171456	ASXL1	TRUE	FALSE
chr20	32431681	T	G	ENST00000375687	ENSG00000171456	ASXL1	TRUE	TRUE
chr20	32432878	A	C	ENST00000375687	ENSG00000171456	ASXL1	TRUE	FALSE
chr20	32432878	A	G	ENST00000375687	ENSG00000171456	ASXL1	TRUE	FALSE
chr20	32432878	A	T	ENST00000375687	ENSG00000171456	ASXL1	TRUE	FALSE
chr20	32432879	G	A	ENST00000375687	ENSG00000171456	ASXL1	TRUE	FALSE
chr20	32432879	G	C	ENST00000375687	ENSG00000171456	ASXL1	TRUE	FALSE
chr20	32432879	G	T	ENST00000375687	ENSG00000171456	ASXL1	TRUE	FALSE
chr20	32432882	G	T	ENST00000375687	ENSG00000171456	ASXL1
chr20	32432894	G	T	ENST00000375687	ENSG00000171456	ASXL1
chr20	32432900	C	T	ENST00000375687	ENSG00000171456	ASXL1
chr20	32432912	C	T	ENST00000375687	ENSG00000171456	ASXL1
chr20	32432915	C	T	ENST00000375687	ENSG00000171456	ASXL1
chr20	32432918	G	T	ENST00000375687	ENSG00000171456	ASXL1
chr20	32432924	G	T	ENST00000375687	ENSG00000171456	ASXL1
chr20	32432927	A	T	ENST00000375687	ENSG00000171456	ASXL1
chr20	32432930	G	T	ENST00000375687	ENSG00000171456	ASXL1
chr20	32432933	A	T	ENST00000375687	ENSG00000171456	ASXL1
chr20	32432936	A	T	ENST00000375687	ENSG00000171456	ASXL1
chr20	32432942	G	T	ENST00000375687	ENSG00000171456	ASXL1
chr20	32432945	C	T	ENST00000375687	ENSG00000171456	ASXL1
chr20	32432949	G	A	ENST00000375687	ENSG00000171456	ASXL1
chr20	32432950	G	A	ENST00000375687	ENSG00000171456	ASXL1
chr20	32432951	A	T	ENST00000375687	ENSG00000171456	ASXL1
chr20	32432954	G	T	ENST00000375687	ENSG00000171456	ASXL1
chr20	32432957	A	T	ENST00000375687	ENSG00000171456	ASXL1
chr20	32432966	G	T	ENST00000375687	ENSG00000171456	ASXL1
chr20	32432974	C	A	ENST00000375687	ENSG00000171456	ASXL1
chr20	32432974	C	G	ENST00000375687	ENSG00000171456	ASXL1
chr20	32432977	T	A	ENST00000375687	ENSG00000171456	ASXL1
chr20	32432977	T	G	ENST00000375687	ENSG00000171456	ASXL1
chr20	32432978	G	T	ENST00000375687	ENSG00000171456	ASXL1
chr20	32432981	C	T	ENST00000375687	ENSG00000171456	ASXL1
chr20	32432984	A	T	ENST00000375687	ENSG00000171456	ASXL1
chr20	32432986	G	A	ENST00000375687	ENSG00000171456	ASXL1	TRUE	FALSE
chr20	32432986	G	C	ENST00000375687	ENSG00000171456	ASXL1	TRUE	FALSE
chr20	32432986	G	T	ENST00000375687	ENSG00000171456	ASXL1	TRUE	FALSE
chr20	32432987	T	A	ENST00000375687	ENSG00000171456	ASXL1	TRUE	FALSE
chr20	32432987	T	C	ENST00000375687	ENSG00000171456	ASXL1	TRUE	FALSE
chr20	32432987	T	G	ENST00000375687	ENSG00000171456	ASXL1	TRUE	FALSE
chr20	32433282	A	C	ENST00000375687	ENSG00000171456	ASXL1	TRUE	FALSE
chr20	32433282	A	G	ENST00000375687	ENSG00000171456	ASXL1	TRUE	FALSE
chr20	32433282	A	T	ENST00000375687	ENSG00000171456	ASXL1	TRUE	FALSE
chr20	32433283	G	A	ENST00000375687	ENSG00000171456	ASXL1	TRUE	TRUE
chr20	32433283	G	C	ENST00000375687	ENSG00000171456	ASXL1	TRUE	FALSE
chr20	32433283	G	T	ENST00000375687	ENSG00000171456	ASXL1	TRUE	FALSE
chr20	32433292	T	A	ENST00000375687	ENSG00000171456	ASXL1
chr20	32433297	A	T	ENST00000375687	ENSG00000171456	ASXL1
chr20	32433300	G	T	ENST00000375687	ENSG00000171456	ASXL1
chr20	32433303	G	T	ENST00000375687	ENSG00000171456	ASXL1
chr20	32433307	C	A	ENST00000375687	ENSG00000171456	ASXL1
chr20	32433307	C	G	ENST00000375687	ENSG00000171456	ASXL1
chr20	32433310	T	A	ENST00000375687	ENSG00000171456	ASXL1
chr20	32433312	C	T	ENST00000375687	ENSG00000171456	ASXL1
chr20	32433315	C	T	ENST00000375687	ENSG00000171456	ASXL1
chr20	32433327	C	T	ENST00000375687	ENSG00000171456	ASXL1
chr20	32433330	G	T	ENST00000375687	ENSG00000171456	ASXL1
chr20	32433333	G	T	ENST00000375687	ENSG00000171456	ASXL1
chr20	32433339	G	T	ENST00000375687	ENSG00000171456	ASXL1
chr20	32433345	A	T	ENST00000375687	ENSG00000171456	ASXL1
chr20	32433355	T	A	ENST00000375687	ENSG00000171456	ASXL1
chr20	32433359	T	A	ENST00000375687	ENSG00000171456	ASXL1
chr20	32433366	G	T	ENST00000375687	ENSG00000171456	ASXL1
chr20	32433369	G	T	ENST00000375687	ENSG00000171456	ASXL1
chr20	32433373	C	A	ENST00000375687	ENSG00000171456	ASXL1
chr20	32433373	C	G	ENST00000375687	ENSG00000171456	ASXL1
chr20	32433384	C	T	ENST00000375687	ENSG00000171456	ASXL1
chr20	32433402	C	T	ENST00000375687	ENSG00000171456	ASXL1
chr20	32433405	C	T	ENST00000375687	ENSG00000171456	ASXL1
chr20	32433408	C	T	ENST00000375687	ENSG00000171456	ASXL1
chr20	32433423	A	T	ENST00000375687	ENSG00000171456	ASXL1
chr20	32433426	A	T	ENST00000375687	ENSG00000171456	ASXL1
chr20	32433447	C	T	ENST00000375687	ENSG00000171456	ASXL1
chr20	32433453	A	T	ENST00000375687	ENSG00000171456	ASXL1
chr20	32433459	A	T	ENST00000375687	ENSG00000171456	ASXL1
chr20	32433473	C	A	ENST00000375687	ENSG00000171456	ASXL1
chr20	32433473	C	G	ENST00000375687	ENSG00000171456	ASXL1
chr20	32433474	A	T	ENST00000375687	ENSG00000171456	ASXL1
chr20	32433477	A	T	ENST00000375687	ENSG00000171456	ASXL1
chr20	32433480	C	T	ENST00000375687	ENSG00000171456	ASXL1
chr20	32433483	G	T	ENST00000375687	ENSG00000171456	ASXL1
chr20	32433487	C	A	ENST00000375687	ENSG00000171456	ASXL1
chr20	32433487	C	G	ENST00000375687	ENSG00000171456	ASXL1
chr20	32433489	G	T	ENST00000375687	ENSG00000171456	ASXL1
chr20	32433492	C	T	ENST00000375687	ENSG00000171456	ASXL1
chr20	32433507	A	T	ENST00000375687	ENSG00000171456	ASXL1
chr20	32433516	A	T	ENST00000375687	ENSG00000171456	ASXL1
chr20	32433529	C	A	ENST00000375687	ENSG00000171456	ASXL1
chr20	32433529	C	G	ENST00000375687	ENSG00000171456	ASXL1
chr20	32433545	C	A	ENST00000375687	ENSG00000171456	ASXL1
chr20	32433545	C	G	ENST00000375687	ENSG00000171456	ASXL1
chr20	32433546	A	T	ENST00000375687	ENSG00000171456	ASXL1
chr20	32433555	G	T	ENST00000375687	ENSG00000171456	ASXL1
chr20	32433561	A	T	ENST00000375687	ENSG00000171456	ASXL1
chr20	32433627	G	T	ENST00000375687	ENSG00000171456	ASXL1
chr20	32433636	G	T	ENST00000375687	ENSG00000171456	ASXL1
chr20	32433648	G	T	ENST00000375687	ENSG00000171456	ASXL1
chr20	32433669	C	T	ENST00000375687	ENSG00000171456	ASXL1
chr20	32433675	G	T	ENST00000375687	ENSG00000171456	ASXL1
chr20	32433688	T	A	ENST00000375687	ENSG00000171456	ASXL1
chr20	32433714	A	T	ENST00000375687	ENSG00000171456	ASXL1
chr20	32433732	C	T	ENST00000375687	ENSG00000171456	ASXL1
chr20	32433735	G	T	ENST00000375687	ENSG00000171456	ASXL1
chr20	32433747	C	T	ENST00000375687	ENSG00000171456	ASXL1
chr20	32433750	G	T	ENST00000375687	ENSG00000171456	ASXL1
chr20	32433756	A	T	ENST00000375687	ENSG00000171456	ASXL1
chr20	32433762	C	T	ENST00000375687	ENSG00000171456	ASXL1
chr20	32433765	A	T	ENST00000375687	ENSG00000171456	ASXL1
chr20	32433771	A	T	ENST00000375687	ENSG00000171456	ASXL1
chr20	32433780	G	T	ENST00000375687	ENSG00000171456	ASXL1
chr20	32433783	C	T	ENST00000375687	ENSG00000171456	ASXL1
chr20	32433807	G	T	ENST00000375687	ENSG00000171456	ASXL1
chr20	32433810	A	T	ENST00000375687	ENSG00000171456	ASXL1
chr20	32433813	A	T	ENST00000375687	ENSG00000171456	ASXL1
chr20	32433825	G	T	ENST00000375687	ENSG00000171456	ASXL1
chr20	32433834	C	T	ENST00000375687	ENSG00000171456	ASXL1
chr20	32433855	G	T	ENST00000375687	ENSG00000171456	ASXL1
chr20	32433870	G	T	ENST00000375687	ENSG00000171456	ASXL1
chr20	32433873	A	T	ENST00000375687	ENSG00000171456	ASXL1
chr20	32433879	C	T	ENST00000375687	ENSG00000171456	ASXL1
chr20	32433888	A	T	ENST00000375687	ENSG00000171456	ASXL1
chr20	32433891	G	T	ENST00000375687	ENSG00000171456	ASXL1
chr20	32433894	G	T	ENST00000375687	ENSG00000171456	ASXL1
chr20	32433900	A	T	ENST00000375687	ENSG00000171456	ASXL1
chr20	32433918	G	A	ENST00000375687	ENSG00000171456	ASXL1	TRUE	FALSE
chr20	32433918	G	C	ENST00000375687	ENSG00000171456	ASXL1	TRUE	FALSE
chr20	32433918	G	T	ENST00000375687	ENSG00000171456	ASXL1	TRUE	FALSE
chr20	32433919	T	A	ENST00000375687	ENSG00000171456	ASXL1	TRUE	FALSE
chr20	32433919	T	C	ENST00000375687	ENSG00000171456	ASXL1	TRUE	FALSE
chr20	32433919	T	G	ENST00000375687	ENSG00000171456	ASXL1	TRUE	FALSE
chr20	32434430	A	C	ENST00000375687	ENSG00000171456	ASXL1	TRUE	FALSE
chr20	32434430	A	G	ENST00000375687	ENSG00000171456	ASXL1	TRUE	FALSE
chr20	32434430	A	T	ENST00000375687	ENSG00000171456	ASXL1	TRUE	FALSE
chr20	32434431	G	A	ENST00000375687	ENSG00000171456	ASXL1	TRUE	FALSE
chr20	32434431	G	C	ENST00000375687	ENSG00000171456	ASXL1	TRUE	FALSE
chr20	32434431	G	T	ENST00000375687	ENSG00000171456	ASXL1	TRUE	FALSE
chr20	32434435	C	T	ENST00000375687	ENSG00000171456	ASXL1
chr20	32434442	C	A	ENST00000375687	ENSG00000171456	ASXL1
chr20	32434442	C	G	ENST00000375687	ENSG00000171456	ASXL1
chr20	32434450	A	T	ENST00000375687	ENSG00000171456	ASXL1
chr20	32434460	G	A	ENST00000375687	ENSG00000171456	ASXL1
chr20	32434461	G	A	ENST00000375687	ENSG00000171456	ASXL1
chr20	32434468	A	T	ENST00000375687	ENSG00000171456	ASXL1
chr20	32434474	C	T	ENST00000375687	ENSG00000171456	ASXL1
chr20	32434485	C	A	ENST00000375687	ENSG00000171456	ASXL1
chr20	32434485	C	G	ENST00000375687	ENSG00000171456	ASXL1
chr20	32434486	C	T	ENST00000375687	ENSG00000171456	ASXL1
chr20	32434494	C	A	ENST00000375687	ENSG00000171456	ASXL1
chr20	32434516	G	T	ENST00000375687	ENSG00000171456	ASXL1
chr20	32434527	C	A	ENST00000375687	ENSG00000171456	ASXL1
chr20	32434535	G	A	ENST00000375687	ENSG00000171456	ASXL1
chr20	32434536	G	A	ENST00000375687	ENSG00000171456	ASXL1
chr20	32434564	A	T	ENST00000375687	ENSG00000171456	ASXL1
chr20	32434579	C	T	ENST00000375687	ENSG00000171456	ASXL1
chr20	32434585	C	T	ENST00000375687	ENSG00000171456	ASXL1
chr20	32434594	A	T	ENST00000375687	ENSG00000171456	ASXL1
chr20	32434608	C	A	ENST00000375687	ENSG00000171456	ASXL1
chr20	32434612	A	T	ENST00000375687	ENSG00000171456	ASXL1
chr20	32434615	G	T	ENST00000375687	ENSG00000171456	ASXL1
chr20	32434636	G	T	ENST00000375687	ENSG00000171456	ASXL1
chr20	32434657	G	T	ENST00000375687	ENSG00000171456	ASXL1
chr20	32434681	G	T	ENST00000375687	ENSG00000171456	ASXL1
chr20	32434684	G	T	ENST00000375687	ENSG00000171456	ASXL1
chr20	32434693	A	T	ENST00000375687	ENSG00000171456	ASXL1
chr20	32434720	G	T	ENST00000375687	ENSG00000171456	ASXL1
chr20	32434728	T	A	ENST00000375687	ENSG00000171456	ASXL1
chr20	32434738	G	T	ENST00000375687	ENSG00000171456	ASXL1
chr20	32434747	G	T	ENST00000375687	ENSG00000171456	ASXL1
chr20	32434765	G	T	ENST00000375687	ENSG00000171456	ASXL1
chr20	32434768	A	T	ENST00000375687	ENSG00000171456	ASXL1
chr20	32434773	T	A	ENST00000375687	ENSG00000171456	ASXL1
chr20	32434778	C	A	ENST00000375687	ENSG00000171456	ASXL1
chr20	32434778	C	G	ENST00000375687	ENSG00000171456	ASXL1
chr20	32434786	C	T	ENST00000375687	ENSG00000171456	ASXL1
chr20	32434789	C	T	ENST00000375687	ENSG00000171456	ASXL1
chr20	32434795	C	T	ENST00000375687	ENSG00000171456	ASXL1
chr20	32434812	T	A	ENST00000375687	ENSG00000171456	ASXL1
chr20	32434812	T	G	ENST00000375687	ENSG00000171456	ASXL1
chr20	32434825	G	T	ENST00000375687	ENSG00000171456	ASXL1
chr20	32434834	C	T	ENST00000375687	ENSG00000171456	ASXL1
chr20	32434840	G	T	ENST00000375687	ENSG00000171456	ASXL1
chr20	32434855	A	T	ENST00000375687	ENSG00000171456	ASXL1
chr20	32434864	A	T	ENST00000375687	ENSG00000171456	ASXL1
chr20	32434867	G	T	ENST00000375687	ENSG00000171456	ASXL1
chr20	32434885	A	T	ENST00000375687	ENSG00000171456	ASXL1
chr20	32434888	A	T	ENST00000375687	ENSG00000171456	ASXL1
chr20	32434891	G	T	ENST00000375687	ENSG00000171456	ASXL1
chr20	32434894	G	T	ENST00000375687	ENSG00000171456	ASXL1
chr20	32434902	C	A	ENST00000375687	ENSG00000171456	ASXL1
chr20	32434909	C	T	ENST00000375687	ENSG00000171456	ASXL1
chr20	32434924	G	T	ENST00000375687	ENSG00000171456	ASXL1
chr20	32434942	G	T	ENST00000375687	ENSG00000171456	ASXL1
chr20	32434954	C	T	ENST00000375687	ENSG00000171456	ASXL1
chr20	32434981	C	T	ENST00000375687	ENSG00000171456	ASXL1
chr20	32434989	C	A	ENST00000375687	ENSG00000171456	ASXL1
chr20	32434990	C	T	ENST00000375687	ENSG00000171456	ASXL1
chr20	32434997	T	A	ENST00000375687	ENSG00000171456	ASXL1
chr20	32435014	C	T	ENST00000375687	ENSG00000171456	ASXL1
chr20	32435021	C	A	ENST00000375687	ENSG00000171456	ASXL1
chr20	32435021	C	G	ENST00000375687	ENSG00000171456	ASXL1
chr20	32435029	G	T	ENST00000375687	ENSG00000171456	ASXL1
chr20	32435032	A	T	ENST00000375687	ENSG00000171456	ASXL1
chr20	32435036	T	A	ENST00000375687	ENSG00000171456	ASXL1
chr20	32435036	T	G	ENST00000375687	ENSG00000171456	ASXL1
chr20	32435041	G	T	ENST00000375687	ENSG00000171456	ASXL1
chr20	32435044	C	T	ENST00000375687	ENSG00000171456	ASXL1
chr20	32435050	C	T	ENST00000375687	ENSG00000171456	ASXL1
chr20	32435054	T	A	ENST00000375687	ENSG00000171456	ASXL1
chr20	32435068	A	T	ENST00000375687	ENSG00000171456	ASXL1
chr20	32435074	G	T	ENST00000375687	ENSG00000171456	ASXL1
chr20	32435079	T	A	ENST00000375687	ENSG00000171456	ASXL1
chr20	32435080	G	T	ENST00000375687	ENSG00000171456	ASXL1
chr20	32435099	G	A	ENST00000375687	ENSG00000171456	ASXL1
chr20	32435100	G	A	ENST00000375687	ENSG00000171456	ASXL1
chr20	32435101	G	T	ENST00000375687	ENSG00000171456	ASXL1
chr20	32435113	G	T	ENST00000375687	ENSG00000171456	ASXL1
chr20	32435116	G	T	ENST00000375687	ENSG00000171456	ASXL1
chr20	32435119	C	T	ENST00000375687	ENSG00000171456	ASXL1
chr20	32435122	G	T	ENST00000375687	ENSG00000171456	ASXL1
chr20	32435167	G	T	ENST00000375687	ENSG00000171456	ASXL1
chr20	32435180	T	A	ENST00000375687	ENSG00000171456	ASXL1
chr20	32435180	T	G	ENST00000375687	ENSG00000171456	ASXL1
chr20	32435182	G	T	ENST00000375687	ENSG00000171456	ASXL1
chr20	32435185	A	T	ENST00000375687	ENSG00000171456	ASXL1
chr20	32435188	G	T	ENST00000375687	ENSG00000171456	ASXL1
chr20	32435197	C	T	ENST00000375687	ENSG00000171456	ASXL1
chr20	32435224	A	T	ENST00000375687	ENSG00000171456	ASXL1
chr20	32435260	G	T	ENST00000375687	ENSG00000171456	ASXL1
chr20	32435267	C	A	ENST00000375687	ENSG00000171456	ASXL1
chr20	32435267	C	G	ENST00000375687	ENSG00000171456	ASXL1
chr20	32435280	C	A	ENST00000375687	ENSG00000171456	ASXL1
chr20	32435284	C	T	ENST00000375687	ENSG00000171456	ASXL1
chr20	32435290	A	T	ENST00000375687	ENSG00000171456	ASXL1
chr20	32435305	G	T	ENST00000375687	ENSG00000171456	ASXL1
chr20	32435309	T	A	ENST00000375687	ENSG00000171456	ASXL1
chr20	32435309	T	G	ENST00000375687	ENSG00000171456	ASXL1
chr20	32435324	C	A	ENST00000375687	ENSG00000171456	ASXL1
chr20	32435324	C	G	ENST00000375687	ENSG00000171456	ASXL1
chr20	32435328	C	A	ENST00000375687	ENSG00000171456	ASXL1
chr20	32435341	G	T	ENST00000375687	ENSG00000171456	ASXL1
chr20	32435353	A	T	ENST00000375687	ENSG00000171456	ASXL1
chr20	32435356	C	T	ENST00000375687	ENSG00000171456	ASXL1
chr20	32435359	G	T	ENST00000375687	ENSG00000171456	ASXL1
chr20	32435366	T	A	ENST00000375687	ENSG00000171456	ASXL1
chr20	32435368	A	T	ENST00000375687	ENSG00000171456	ASXL1
chr20	32435374	A	T	ENST00000375687	ENSG00000171456	ASXL1
chr20	32435399	T	A	ENST00000375687	ENSG00000171456	ASXL1
chr20	32435405	G	A	ENST00000375687	ENSG00000171456	ASXL1
chr20	32435406	G	A	ENST00000375687	ENSG00000171456	ASXL1
chr20	32435420	C	A	ENST00000375687	ENSG00000171456	ASXL1
chr20	32435428	G	T	ENST00000375687	ENSG00000171456	ASXL1
chr20	32435437	A	T	ENST00000375687	ENSG00000171456	ASXL1
chr20	32435440	C	T	ENST00000375687	ENSG00000171456	ASXL1
chr20	32435446	A	T	ENST00000375687	ENSG00000171456	ASXL1
chr20	32435452	G	T	ENST00000375687	ENSG00000171456	ASXL1
chr20	32435458	A	T	ENST00000375687	ENSG00000171456	ASXL1
chr20	32435461	G	T	ENST00000375687	ENSG00000171456	ASXL1
chr20	32435479	G	T	ENST00000375687	ENSG00000171456	ASXL1
chr20	32435485	C	T	ENST00000375687	ENSG00000171456	ASXL1
chr20	32435491	G	T	ENST00000375687	ENSG00000171456	ASXL1
chr20	32435494	G	T	ENST00000375687	ENSG00000171456	ASXL1
chr20	32435497	G	T	ENST00000375687	ENSG00000171456	ASXL1
chr20	32435501	G	A	ENST00000375687	ENSG00000171456	ASXL1
chr20	32435502	G	A	ENST00000375687	ENSG00000171456	ASXL1
chr20	32435503	G	T	ENST00000375687	ENSG00000171456	ASXL1
chr20	32435506	A	T	ENST00000375687	ENSG00000171456	ASXL1
chr20	32435531	T	A	ENST00000375687	ENSG00000171456	ASXL1
chr20	32435543	T	A	ENST00000375687	ENSG00000171456	ASXL1
chr20	32435551	G	T	ENST00000375687	ENSG00000171456	ASXL1
chr20	32435554	G	T	ENST00000375687	ENSG00000171456	ASXL1
chr20	32435585	C	A	ENST00000375687	ENSG00000171456	ASXL1
chr20	32435585	C	G	ENST00000375687	ENSG00000171456	ASXL1
chr20	32435591	G	A	ENST00000375687	ENSG00000171456	ASXL1
chr20	32435592	G	A	ENST00000375687	ENSG00000171456	ASXL1
chr20	32435605	C	T	ENST00000375687	ENSG00000171456	ASXL1
chr20	32435608	G	T	ENST00000375687	ENSG00000171456	ASXL1
chr20	32435634	C	A	ENST00000375687	ENSG00000171456	ASXL1
chr20	32435634	C	G	ENST00000375687	ENSG00000171456	ASXL1
chr20	32435637	T	A	ENST00000375687	ENSG00000171456	ASXL1
chr20	32435638	C	T	ENST00000375687	ENSG00000171456	ASXL1
chr20	32435641	C	T	ENST00000375687	ENSG00000171456	ASXL1
chr20	32435653	G	T	ENST00000375687	ENSG00000171456	ASXL1
chr20	32435656	A	T	ENST00000375687	ENSG00000171456	ASXL1
chr20	32435662	A	T	ENST00000375687	ENSG00000171456	ASXL1
chr20	32435671	G	T	ENST00000375687	ENSG00000171456	ASXL1
chr20	32435680	G	T	ENST00000375687	ENSG00000171456	ASXL1
chr20	32435701	G	T	ENST00000375687	ENSG00000171456	ASXL1
chr20	32435728	G	T	ENST00000375687	ENSG00000171456	ASXL1
chr20	32435743	G	T	ENST00000375687	ENSG00000171456	ASXL1
chr20	32435755	G	T	ENST00000375687	ENSG00000171456	ASXL1
chr20	32435767	A	T	ENST00000375687	ENSG00000171456	ASXL1
chr20	32435770	G	T	ENST00000375687	ENSG00000171456	ASXL1
chr20	32435785	A	T	ENST00000375687	ENSG00000171456	ASXL1
chr20	32435788	G	T	ENST00000375687	ENSG00000171456	ASXL1
chr20	32435795	C	A	ENST00000375687	ENSG00000171456	ASXL1
chr20	32435803	A	T	ENST00000375687	ENSG00000171456	ASXL1
chr20	32435809	G	T	ENST00000375687	ENSG00000171456	ASXL1
chr20	32435812	A	T	ENST00000375687	ENSG00000171456	ASXL1
chr20	32435822	G	A	ENST00000375687	ENSG00000171456	ASXL1
chr20	32435823	G	A	ENST00000375687	ENSG00000171456	ASXL1
chr20	32435827	C	T	ENST00000375687	ENSG00000171456	ASXL1
chr20	32435845	A	T	ENST00000375687	ENSG00000171456	ASXL1
chr20	32435899	C	T	ENST00000375687	ENSG00000171456	ASXL1
chr20	32435906	G	A	ENST00000375687	ENSG00000171456	ASXL1
chr20	32435907	G	A	ENST00000375687	ENSG00000171456	ASXL1
chr20	32435914	C	T	ENST00000375687	ENSG00000171456	ASXL1
chr20	32435922	T	A	ENST00000375687	ENSG00000171456	ASXL1
chr20	32435932	C	T	ENST00000375687	ENSG00000171456	ASXL1
chr20	32435935	A	T	ENST00000375687	ENSG00000171456	ASXL1
chr20	32435968	G	T	ENST00000375687	ENSG00000171456	ASXL1
chr20	32435973	C	A	ENST00000375687	ENSG00000171456	ASXL1
chr20	32435973	C	G	ENST00000375687	ENSG00000171456	ASXL1
chr20	32435974	C	T	ENST00000375687	ENSG00000171456	ASXL1
chr20	32435980	A	T	ENST00000375687	ENSG00000171456	ASXL1
chr20	32435991	C	A	ENST00000375687	ENSG00000171456	ASXL1
chr20	32436011	C	A	ENST00000375687	ENSG00000171456	ASXL1
chr20	32436011	C	G	ENST00000375687	ENSG00000171456	ASXL1
chr20	32436016	G	T	ENST00000375687	ENSG00000171456	ASXL1
chr20	32436040	C	T	ENST00000375687	ENSG00000171456	ASXL1
chr20	32436044	T	A	ENST00000375687	ENSG00000171456	ASXL1
chr20	32436049	C	T	ENST00000375687	ENSG00000171456	ASXL1
chr20	32436059	T	A	ENST00000375687	ENSG00000171456	ASXL1
chr20	32436067	G	T	ENST00000375687	ENSG00000171456	ASXL1
chr20	32436070	A	T	ENST00000375687	ENSG00000171456	ASXL1
chr20	32436104	C	A	ENST00000375687	ENSG00000171456	ASXL1
chr20	32436104	C	G	ENST00000375687	ENSG00000171456	ASXL1
chr20	32436106	G	T	ENST00000375687	ENSG00000171456	ASXL1
chr20	32436115	C	T	ENST00000375687	ENSG00000171456	ASXL1
chr20	32436130	A	T	ENST00000375687	ENSG00000171456	ASXL1
chr20	32436136	C	T	ENST00000375687	ENSG00000171456	ASXL1
chr20	32436149	C	A	ENST00000375687	ENSG00000171456	ASXL1
chr20	32436160	G	T	ENST00000375687	ENSG00000171456	ASXL1
chr20	32436167	T	A	ENST00000375687	ENSG00000171456	ASXL1
chr20	32436167	T	G	ENST00000375687	ENSG00000171456	ASXL1
chr20	32436178	G	T	ENST00000375687	ENSG00000171456	ASXL1
chr20	32436181	A	T	ENST00000375687	ENSG00000171456	ASXL1
chr20	32436202	G	T	ENST00000375687	ENSG00000171456	ASXL1
chr20	32436221	T	A	ENST00000375687	ENSG00000171456	ASXL1
chr20	32436221	T	G	ENST00000375687	ENSG00000171456	ASXL1
chr20	32436230	T	A	ENST00000375687	ENSG00000171456	ASXL1
chr20	32436232	A	T	ENST00000375687	ENSG00000171456	ASXL1
chr20	32436235	G	T	ENST00000375687	ENSG00000171456	ASXL1
chr20	32436258	T	A	ENST00000375687	ENSG00000171456	ASXL1
chr20	32436259	G	T	ENST00000375687	ENSG00000171456	ASXL1
chr20	32436286	G	T	ENST00000375687	ENSG00000171456	ASXL1
chr20	32436295	C	T	ENST00000375687	ENSG00000171456	ASXL1
chr20	32436304	G	T	ENST00000375687	ENSG00000171456	ASXL1
chr20	32436313	C	T	ENST00000375687	ENSG00000171456	ASXL1
chr20	32436316	A	T	ENST00000375687	ENSG00000171456	ASXL1
chr20	32436324	C	A	ENST00000375687	ENSG00000171456	ASXL1
chr20	32436325	A	T	ENST00000375687	ENSG00000171456	ASXL1
chr20	32436385	A	T	ENST00000375687	ENSG00000171456	ASXL1
chr20	32436391	G	T	ENST00000375687	ENSG00000171456	ASXL1
chr20	32436394	G	T	ENST00000375687	ENSG00000171456	ASXL1
chr20	32436406	A	T	ENST00000375687	ENSG00000171456	ASXL1
chr20	32436409	G	T	ENST00000375687	ENSG00000171456	ASXL1
chr20	32436412	C	T	ENST00000375687	ENSG00000171456	ASXL1
chr20	32436432	T	A	ENST00000375687	ENSG00000171456	ASXL1
chr20	32436433	G	T	ENST00000375687	ENSG00000171456	ASXL1
chr20	32436439	C	T	ENST00000375687	ENSG00000171456	ASXL1
chr20	32436442	A	T	ENST00000375687	ENSG00000171456	ASXL1
chr20	32436445	G	T	ENST00000375687	ENSG00000171456	ASXL1
chr20	32436461	C	A	ENST00000375687	ENSG00000171456	ASXL1
chr20	32436461	C	G	ENST00000375687	ENSG00000171456	ASXL1
chr20	32436463	C	T	ENST00000375687	ENSG00000171456	ASXL1
chr20	32436476	C	A	ENST00000375687	ENSG00000171456	ASXL1
chr20	32436476	C	G	ENST00000375687	ENSG00000171456	ASXL1
chr20	32436490	G	T	ENST00000375687	ENSG00000171456	ASXL1
chr20	32436493	A	T	ENST00000375687	ENSG00000171456	ASXL1
chr20	32436502	G	T	ENST00000375687	ENSG00000171456	ASXL1
chr20	32436518	C	A	ENST00000375687	ENSG00000171456	ASXL1
chr20	32436520	A	T	ENST00000375687	ENSG00000171456	ASXL1
chr20	32436536	C	A	ENST00000375687	ENSG00000171456	ASXL1
chr20	32436536	C	G	ENST00000375687	ENSG00000171456	ASXL1
chr20	32436565	G	T	ENST00000375687	ENSG00000171456	ASXL1
chr20	32436568	C	T	ENST00000375687	ENSG00000171456	ASXL1
chr20	32436592	C	T	ENST00000375687	ENSG00000171456	ASXL1
chr20	32436610	C	T	ENST00000375687	ENSG00000171456	ASXL1
chr20	32436616	A	T	ENST00000375687	ENSG00000171456	ASXL1
chr20	32436619	A	T	ENST00000375687	ENSG00000171456	ASXL1
chr20	32436655	C	T	ENST00000375687	ENSG00000171456	ASXL1
chr20	32436694	G	T	ENST00000375687	ENSG00000171456	ASXL1
chr20	32436721	A	T	ENST00000375687	ENSG00000171456	ASXL1
chr20	32436725	T	A	ENST00000375687	ENSG00000171456	ASXL1
chr20	32436727	G	T	ENST00000375687	ENSG00000171456	ASXL1
chr20	32436760	C	T	ENST00000375687	ENSG00000171456	ASXL1
chr20	32436772	G	T	ENST00000375687	ENSG00000171456	ASXL1
chr20	32436779	G	A	ENST00000375687	ENSG00000171456	ASXL1
chr20	32436780	G	A	ENST00000375687	ENSG00000171456	ASXL1
chr20	32436787	A	T	ENST00000375687	ENSG00000171456	ASXL1
chr20	32436814	A	T	ENST00000375687	ENSG00000171456	ASXL1
chr20	32436820	G	T	ENST00000375687	ENSG00000171456	ASXL1
chr20	32436823	A	T	ENST00000375687	ENSG00000171456	ASXL1
chr20	32436847	A	T	ENST00000375687	ENSG00000171456	ASXL1
chr20	32436859	G	T	ENST00000375687	ENSG00000171456	ASXL1
chr20	32436868	A	T	ENST00000375687	ENSG00000171456	ASXL1
chr20	32436892	G	T	ENST00000375687	ENSG00000171456	ASXL1
chr20	32436908	T	A	ENST00000375687	ENSG00000171456	ASXL1
chr20	32436910	G	T	ENST00000375687	ENSG00000171456	ASXL1
chr20	32436935	T	A	ENST00000375687	ENSG00000171456	ASXL1
chr20	32436944	G	A	ENST00000375687	ENSG00000171456	ASXL1
chr20	32436945	G	A	ENST00000375687	ENSG00000171456	ASXL1
chr20	32436946	A	T	ENST00000375687	ENSG00000171456	ASXL1
chr20	32436950	T	A	ENST00000375687	ENSG00000171456	ASXL1
chr20	32436950	T	G	ENST00000375687	ENSG00000171456	ASXL1
chr20	32436955	C	T	ENST00000375687	ENSG00000171456	ASXL1
chr20	32436958	G	T	ENST00000375687	ENSG00000171456	ASXL1
chr20	32436967	A	T	ENST00000375687	ENSG00000171456	ASXL1
chr20	32436979	G	T	ENST00000375687	ENSG00000171456	ASXL1
chr20	32436988	G	T	ENST00000375687	ENSG00000171456	ASXL1
chr20	32437009	C	T	ENST00000375687	ENSG00000171456	ASXL1
chr20	32437021	A	T	ENST00000375687	ENSG00000171456	ASXL1
chr20	32437024	C	T	ENST00000375687	ENSG00000171456	ASXL1
chr20	32437035	T	A	ENST00000375687	ENSG00000171456	ASXL1
chr20	32437035	T	G	ENST00000375687	ENSG00000171456	ASXL1
chr20	32437039	A	T	ENST00000375687	ENSG00000171456	ASXL1
chr20	32437048	A	T	ENST00000375687	ENSG00000171456	ASXL1
chr20	32437054	C	T	ENST00000375687	ENSG00000171456	ASXL1
chr20	32437080	T	A	ENST00000375687	ENSG00000171456	ASXL1
chr20	32437080	T	G	ENST00000375687	ENSG00000171456	ASXL1
chr20	32437105	A	T	ENST00000375687	ENSG00000171456	ASXL1
chr20	32437117	G	T	ENST00000375687	ENSG00000171456	ASXL1
chr20	32437129	C	T	ENST00000375687	ENSG00000171456	ASXL1
chr20	32437141	A	T	ENST00000375687	ENSG00000171456	ASXL1
chr20	32437172	C	A	ENST00000375687	ENSG00000171456	ASXL1
chr20	32437172	C	G	ENST00000375687	ENSG00000171456	ASXL1
chr20	32437181	T	A	ENST00000375687	ENSG00000171456	ASXL1
chr20	32437183	C	T	ENST00000375687	ENSG00000171456	ASXL1
chr20	32437210	G	T	ENST00000375687	ENSG00000171456	ASXL1
chr20	32437220	C	A	ENST00000375687	ENSG00000171456	ASXL1
chr20	32437225	C	T	ENST00000375687	ENSG00000171456	ASXL1
chr20	32437230	T	A	ENST00000375687	ENSG00000171456	ASXL1
chr20	32437236	C	A	ENST00000375687	ENSG00000171456	ASXL1
chr20	32437243	A	T	ENST00000375687	ENSG00000171456	ASXL1
chr20	32437260	C	A	ENST00000375687	ENSG00000171456	ASXL1
chr20	32437261	C	T	ENST00000375687	ENSG00000171456	ASXL1
chr20	32437269	C	A	ENST00000375687	ENSG00000171456	ASXL1
chr20	32437281	T	A	ENST00000375687	ENSG00000171456	ASXL1
chr20	32437293	T	A	ENST00000375687	ENSG00000171456	ASXL1
chr20	32437297	G	T	ENST00000375687	ENSG00000171456	ASXL1
chr20	32437304	C	A	ENST00000375687	ENSG00000171456	ASXL1
chr20	32437304	C	G	ENST00000375687	ENSG00000171456	ASXL1
chr20	32437306	A	T	ENST00000375687	ENSG00000171456	ASXL1
chr20	32437314	T	A	ENST00000375687	ENSG00000171456	ASXL1
chr20	32437319	T	A	ENST00000375687	ENSG00000171456	ASXL1
chr20	32437323	C	A	ENST00000375687	ENSG00000171456	ASXL1
chr20	32437333	A	T	ENST00000375687	ENSG00000171456	ASXL1
chr20	32447604	G	A	ENST00000621426	ENSG00000197183	NOL4L	FALSE	FALSE
chr20	32447607	G	A	ENST00000621426	ENSG00000197183	NOL4L	FALSE	FALSE
chr20	32447622	C	A	ENST00000621426	ENSG00000197183	NOL4L	FALSE	FALSE
chr20	32447628	C	A	ENST00000621426	ENSG00000197183	NOL4L	FALSE	FALSE
chr20	32447661	C	A	ENST00000621426	ENSG00000197183	NOL4L	FALSE	FALSE
chr20	32447665	G	C	ENST00000621426	ENSG00000197183	NOL4L	FALSE	FALSE
chr20	32447665	G	T	ENST00000621426	ENSG00000197183	NOL4L	FALSE	FALSE
chr20	32447682	G	A	ENST00000621426	ENSG00000197183	NOL4L	FALSE	FALSE
chr20	32447700	C	A	ENST00000621426	ENSG00000197183	NOL4L	FALSE	FALSE
chr20	32447715	G	A	ENST00000621426	ENSG00000197183	NOL4L	FALSE	FALSE
chr20	32447796	T	A	ENST00000621426	ENSG00000197183	NOL4L	FALSE	FALSE
chr20	32447817	C	A	ENST00000621426	ENSG00000197183	NOL4L	TRUE	FALSE
chr20	32447817	C	G	ENST00000621426	ENSG00000197183	NOL4L	TRUE	FALSE
chr20	32447817	C	T	ENST00000621426	ENSG00000197183	NOL4L	TRUE	FALSE
chr20	32447818	T	A	ENST00000621426	ENSG00000197183	NOL4L	TRUE	FALSE
chr20	32447818	T	C	ENST00000621426	ENSG00000197183	NOL4L	TRUE	FALSE
chr20	32447818	T	G	ENST00000621426	ENSG00000197183	NOL4L	TRUE	FALSE
chr20	32452234	A	C	ENST00000621426	ENSG00000197183	NOL4L	TRUE	FALSE
chr20	32452234	A	G	ENST00000621426	ENSG00000197183	NOL4L	TRUE	FALSE
chr20	32452234	A	T	ENST00000621426	ENSG00000197183	NOL4L	TRUE	FALSE
chr20	32452235	C	A	ENST00000621426	ENSG00000197183	NOL4L	TRUE	FALSE
chr20	32452235	C	G	ENST00000621426	ENSG00000197183	NOL4L	TRUE	FALSE
chr20	32452235	C	T	ENST00000621426	ENSG00000197183	NOL4L	TRUE	FALSE
chr20	32452251	C	A	ENST00000621426	ENSG00000197183	NOL4L	FALSE	FALSE
chr20	32452257	G	A	ENST00000621426	ENSG00000197183	NOL4L	FALSE	FALSE
chr20	32452275	G	A	ENST00000621426	ENSG00000197183	NOL4L	FALSE	FALSE
chr20	32452289	A	T	ENST00000621426	ENSG00000197183	NOL4L	TRUE	TRUE
chr20	32452297	G	C	ENST00000621426	ENSG00000197183	NOL4L	TRUE	TRUE
chr20	32452297	G	T	ENST00000621426	ENSG00000197183	NOL4L	TRUE	TRUE
chr20	32452306	G	C	ENST00000621426	ENSG00000197183	NOL4L	TRUE	TRUE
chr20	32452306	G	T	ENST00000621426	ENSG00000197183	NOL4L	TRUE	TRUE
chr20	32452312	G	C	ENST00000621426	ENSG00000197183	NOL4L	TRUE	TRUE
chr20	32452312	G	T	ENST00000621426	ENSG00000197183	NOL4L	TRUE	TRUE
chr20	32452333	G	C	ENST00000621426	ENSG00000197183	NOL4L	TRUE	TRUE
chr20	32452333	G	T	ENST00000621426	ENSG00000197183	NOL4L	TRUE	TRUE
chr20	32452347	G	A	ENST00000621426	ENSG00000197183	NOL4L	TRUE	TRUE
chr20	32452351	G	C	ENST00000621426	ENSG00000197183	NOL4L	TRUE	TRUE
chr20	32452351	G	T	ENST00000621426	ENSG00000197183	NOL4L	TRUE	TRUE
chr20	32452370	G	C	ENST00000621426	ENSG00000197183	NOL4L	TRUE	TRUE
chr20	32452370	G	T	ENST00000621426	ENSG00000197183	NOL4L	TRUE	TRUE
chr20	32452372	G	C	ENST00000621426	ENSG00000197183	NOL4L	TRUE	TRUE
chr20	32452372	G	T	ENST00000621426	ENSG00000197183	NOL4L	TRUE	TRUE
chr20	32452406	G	T	ENST00000621426	ENSG00000197183	NOL4L	TRUE	TRUE
chr20	32452413	G	A	ENST00000621426	ENSG00000197183	NOL4L	TRUE	TRUE
chr20	32452416	T	A	ENST00000621426	ENSG00000197183	NOL4L	TRUE	TRUE
chr20	32452434	C	A	ENST00000621426	ENSG00000197183	NOL4L	TRUE	TRUE
chr20	32452438	C	A	ENST00000621426	ENSG00000197183	NOL4L	TRUE	FALSE
chr20	32452438	C	G	ENST00000621426	ENSG00000197183	NOL4L	TRUE	FALSE
chr20	32452438	C	T	ENST00000621426	ENSG00000197183	NOL4L	TRUE	FALSE
chr20	32452439	T	A	ENST00000621426	ENSG00000197183	NOL4L	TRUE	FALSE
chr20	32452439	T	C	ENST00000621426	ENSG00000197183	NOL4L	TRUE	FALSE
chr20	32452439	T	G	ENST00000621426	ENSG00000197183	NOL4L	TRUE	FALSE
chr20	32452882	A	C	ENST00000621426	ENSG00000197183	NOL4L	TRUE	FALSE
chr20	32452882	A	G	ENST00000621426	ENSG00000197183	NOL4L	TRUE	FALSE
chr20	32452882	A	T	ENST00000621426	ENSG00000197183	NOL4L	TRUE	FALSE
chr20	32452883	C	A	ENST00000621426	ENSG00000197183	NOL4L	TRUE	FALSE
chr20	32452883	C	G	ENST00000621426	ENSG00000197183	NOL4L	TRUE	FALSE
chr20	32452883	C	T	ENST00000621426	ENSG00000197183	NOL4L	TRUE	FALSE
chr20	32452886	G	A	ENST00000621426	ENSG00000197183	NOL4L	TRUE	TRUE
chr20	32452888	G	C	ENST00000621426	ENSG00000197183	NOL4L	TRUE	TRUE
chr20	32452888	G	T	ENST00000621426	ENSG00000197183	NOL4L	TRUE	TRUE
chr20	32452895	G	A	ENST00000621426	ENSG00000197183	NOL4L	TRUE	TRUE
chr20	32452896	G	C	ENST00000621426	ENSG00000197183	NOL4L	TRUE	TRUE
chr20	32452896	G	T	ENST00000621426	ENSG00000197183	NOL4L	TRUE	TRUE
chr20	32452904	C	A	ENST00000621426	ENSG00000197183	NOL4L	TRUE	TRUE
chr20	32452919	T	A	ENST00000621426	ENSG00000197183	NOL4L	TRUE	TRUE
chr20	32452928	T	A	ENST00000621426	ENSG00000197183	NOL4L	TRUE	TRUE
chr20	32452931	T	A	ENST00000621426	ENSG00000197183	NOL4L	TRUE	TRUE
chr20	32452937	C	A	ENST00000621426	ENSG00000197183	NOL4L	TRUE	TRUE
chr20	32452943	C	A	ENST00000621426	ENSG00000197183	NOL4L	TRUE	TRUE
chr20	32452944	A	T	ENST00000621426	ENSG00000197183	NOL4L	TRUE	TRUE
chr20	32452967	C	A	ENST00000621426	ENSG00000197183	NOL4L	TRUE	TRUE
chr20	32452978	G	T	ENST00000621426	ENSG00000197183	NOL4L	TRUE	TRUE
chr20	32453003	T	A	ENST00000621426	ENSG00000197183	NOL4L	TRUE	TRUE
chr20	32453007	C	A	ENST00000621426	ENSG00000197183	NOL4L	TRUE	FALSE
chr20	32453007	C	G	ENST00000621426	ENSG00000197183	NOL4L	TRUE	FALSE
chr20	32453007	C	T	ENST00000621426	ENSG00000197183	NOL4L	TRUE	FALSE
chr20	32453008	T	A	ENST00000621426	ENSG00000197183	NOL4L	TRUE	FALSE
chr20	32453008	T	C	ENST00000621426	ENSG00000197183	NOL4L	TRUE	FALSE
chr20	32453008	T	G	ENST00000621426	ENSG00000197183	NOL4L	TRUE	FALSE
chr20	32453302	A	C	ENST00000621426	ENSG00000197183	NOL4L	TRUE	FALSE
chr20	32453302	A	G	ENST00000621426	ENSG00000197183	NOL4L	FALSE	FALSE
chr20	32453302	A	T	ENST00000621426	ENSG00000197183	NOL4L	TRUE	FALSE
chr20	32453303	C	A	ENST00000621426	ENSG00000197183	NOL4L	TRUE	FALSE
chr20	32453303	C	G	ENST00000621426	ENSG00000197183	NOL4L	TRUE	FALSE
chr20	32453303	C	T	ENST00000621426	ENSG00000197183	NOL4L	TRUE	FALSE
chr20	32453309	C	A	ENST00000621426	ENSG00000197183	NOL4L	TRUE	TRUE
chr20	32453321	T	A	ENST00000621426	ENSG00000197183	NOL4L	TRUE	TRUE
chr20	32453324	T	A	ENST00000621426	ENSG00000197183	NOL4L	TRUE	TRUE
chr20	32453334	G	T	ENST00000621426	ENSG00000197183	NOL4L	TRUE	TRUE
chr20	32453342	T	A	ENST00000621426	ENSG00000197183	NOL4L	TRUE	TRUE
chr20	32453346	G	C	ENST00000621426	ENSG00000197183	NOL4L	TRUE	TRUE
chr20	32453346	G	T	ENST00000621426	ENSG00000197183	NOL4L	TRUE	TRUE
chr20	32453363	T	A	ENST00000621426	ENSG00000197183	NOL4L	TRUE	TRUE
chr20	32453375	C	A	ENST00000621426	ENSG00000197183	NOL4L	TRUE	TRUE
chr20	32453378	G	A	ENST00000621426	ENSG00000197183	NOL4L	TRUE	TRUE
chr20	32453384	C	A	ENST00000621426	ENSG00000197183	NOL4L	TRUE	TRUE
chr20	32453393	G	A	ENST00000621426	ENSG00000197183	NOL4L	TRUE	TRUE
chr20	32453400	G	T	ENST00000621426	ENSG00000197183	NOL4L	TRUE	TRUE
chr20	32453408	C	A	ENST00000621426	ENSG00000197183	NOL4L	TRUE	TRUE
chr20	32453420	G	A	ENST00000621426	ENSG00000197183	NOL4L	TRUE	TRUE
chr20	32453426	T	A	ENST00000621426	ENSG00000197183	NOL4L	TRUE	TRUE
chr20	32453429	C	A	ENST00000621426	ENSG00000197183	NOL4L	TRUE	TRUE
chr20	32453432	T	A	ENST00000621426	ENSG00000197183	NOL4L	TRUE	TRUE
chr20	32453438	G	A	ENST00000621426	ENSG00000197183	NOL4L	TRUE	TRUE
chr20	32453441	T	A	ENST00000621426	ENSG00000197183	NOL4L	TRUE	TRUE
chr20	32453471	C	A	ENST00000621426	ENSG00000197183	NOL4L	TRUE	TRUE
chr20	32453496	C	A	ENST00000621426	ENSG00000197183	NOL4L	TRUE	FALSE
chr20	32453496	C	G	ENST00000621426	ENSG00000197183	NOL4L	TRUE	FALSE
chr20	32453496	C	T	ENST00000621426	ENSG00000197183	NOL4L	TRUE	FALSE
chr20	32453497	T	A	ENST00000621426	ENSG00000197183	NOL4L	TRUE	FALSE
chr20	32453497	T	C	ENST00000621426	ENSG00000197183	NOL4L	TRUE	FALSE
chr20	32453497	T	G	ENST00000621426	ENSG00000197183	NOL4L	TRUE	FALSE
chr20	32453574	A	C	ENST00000621426	ENSG00000197183	NOL4L	TRUE	FALSE
chr20	32453574	A	G	ENST00000621426	ENSG00000197183	NOL4L	TRUE	FALSE
chr20	32453574	A	T	ENST00000621426	ENSG00000197183	NOL4L	TRUE	FALSE
chr20	32453575	C	A	ENST00000621426	ENSG00000197183	NOL4L	TRUE	FALSE
chr20	32453575	C	G	ENST00000621426	ENSG00000197183	NOL4L	TRUE	FALSE
chr20	32453575	C	T	ENST00000621426	ENSG00000197183	NOL4L	TRUE	FALSE
chr20	32453587	T	A	ENST00000621426	ENSG00000197183	NOL4L	TRUE	TRUE
chr20	32453596	C	A	ENST00000621426	ENSG00000197183	NOL4L	TRUE	TRUE
chr20	32453611	C	A	ENST00000621426	ENSG00000197183	NOL4L	TRUE	TRUE
chr20	32453626	T	A	ENST00000621426	ENSG00000197183	NOL4L	TRUE	TRUE
chr20	32453638	C	A	ENST00000621426	ENSG00000197183	NOL4L	TRUE	TRUE
chr20	32453701	C	A	ENST00000621426	ENSG00000197183	NOL4L	TRUE	TRUE
chr20	32453705	G	T	ENST00000621426	ENSG00000197183	NOL4L	TRUE	TRUE
chr20	32453719	C	A	ENST00000621426	ENSG00000197183	NOL4L	TRUE	TRUE
chr20	32453725	T	A	ENST00000621426	ENSG00000197183	NOL4L	TRUE	TRUE
chr20	32453735	G	C	ENST00000621426	ENSG00000197183	NOL4L	TRUE	TRUE
chr20	32453735	G	T	ENST00000621426	ENSG00000197183	NOL4L	TRUE	TRUE
chr20	32453750	G	C	ENST00000621426	ENSG00000197183	NOL4L	TRUE	TRUE
chr20	32453750	G	T	ENST00000621426	ENSG00000197183	NOL4L	TRUE	TRUE
chr20	32453762	C	A	ENST00000621426	ENSG00000197183	NOL4L	TRUE	FALSE
chr20	32453762	C	G	ENST00000621426	ENSG00000197183	NOL4L	TRUE	FALSE
chr20	32453762	C	T	ENST00000621426	ENSG00000197183	NOL4L	TRUE	FALSE
chr20	32453763	T	A	ENST00000621426	ENSG00000197183	NOL4L	TRUE	FALSE
chr20	32453763	T	C	ENST00000621426	ENSG00000197183	NOL4L	TRUE	FALSE
chr20	32453763	T	G	ENST00000621426	ENSG00000197183	NOL4L	TRUE	FALSE
chr20	32456116	A	C	ENST00000621426	ENSG00000197183	NOL4L	TRUE	FALSE
chr20	32456116	A	G	ENST00000621426	ENSG00000197183	NOL4L	TRUE	FALSE
chr20	32456116	A	T	ENST00000621426	ENSG00000197183	NOL4L	TRUE	FALSE
chr20	32456117	C	A	ENST00000621426	ENSG00000197183	NOL4L	TRUE	FALSE
chr20	32456117	C	G	ENST00000621426	ENSG00000197183	NOL4L	TRUE	FALSE
chr20	32456117	C	T	ENST00000621426	ENSG00000197183	NOL4L	TRUE	FALSE
chr20	32456120	C	A	ENST00000621426	ENSG00000197183	NOL4L	TRUE	TRUE
chr20	32456132	T	A	ENST00000621426	ENSG00000197183	NOL4L	TRUE	TRUE
chr20	32456139	G	C	ENST00000621426	ENSG00000197183	NOL4L	TRUE	TRUE
chr20	32456139	G	T	ENST00000621426	ENSG00000197183	NOL4L	TRUE	TRUE
chr20	32456144	T	A	ENST00000621426	ENSG00000197183	NOL4L	TRUE	TRUE
chr20	32456172	G	T	ENST00000621426	ENSG00000197183	NOL4L	TRUE	TRUE
chr20	32456182	G	T	ENST00000621426	ENSG00000197183	NOL4L	TRUE	TRUE
chr20	32456187	G	C	ENST00000621426	ENSG00000197183	NOL4L	TRUE	TRUE
chr20	32456187	G	T	ENST00000621426	ENSG00000197183	NOL4L	TRUE	TRUE
chr20	32456225	T	A	ENST00000621426	ENSG00000197183	NOL4L	TRUE	TRUE
chr20	32456229	A	T	ENST00000621426	ENSG00000197183	NOL4L	TRUE	TRUE
chr20	32456246	G	A	ENST00000621426	ENSG00000197183	NOL4L	TRUE	TRUE
chr20	32456252	C	A	ENST00000621426	ENSG00000197183	NOL4L	TRUE	TRUE
chr20	32456303	C	A	ENST00000621426	ENSG00000197183	NOL4L	TRUE	TRUE
chr20	32456324	G	A	ENST00000621426	ENSG00000197183	NOL4L	TRUE	TRUE
chr20	32456335	G	T	ENST00000621426	ENSG00000197183	NOL4L	TRUE	TRUE
chr20	32456381	C	A	ENST00000621426	ENSG00000197183	NOL4L	TRUE	TRUE
chr20	32456396	C	A	ENST00000621426	ENSG00000197183	NOL4L	TRUE	FALSE
chr20	32456396	C	G	ENST00000621426	ENSG00000197183	NOL4L	TRUE	FALSE
chr20	32456396	C	T	ENST00000621426	ENSG00000197183	NOL4L	TRUE	FALSE
chr20	32456397	T	A	ENST00000621426	ENSG00000197183	NOL4L	TRUE	FALSE
chr20	32456397	T	C	ENST00000621426	ENSG00000197183	NOL4L	TRUE	FALSE
chr20	32456397	T	G	ENST00000621426	ENSG00000197183	NOL4L	TRUE	FALSE
chr20	32474599	A	C	ENST00000621426	ENSG00000197183	NOL4L	TRUE	FALSE
chr20	32474599	A	G	ENST00000621426	ENSG00000197183	NOL4L	TRUE	FALSE
chr20	32474599	A	T	ENST00000621426	ENSG00000197183	NOL4L	TRUE	FALSE
chr20	32474600	C	A	ENST00000621426	ENSG00000197183	NOL4L	TRUE	FALSE
chr20	32474600	C	G	ENST00000621426	ENSG00000197183	NOL4L	TRUE	FALSE
chr20	32474600	C	T	ENST00000621426	ENSG00000197183	NOL4L	TRUE	FALSE
chr20	32474607	C	A	ENST00000621426	ENSG00000197183	NOL4L	TRUE	TRUE
chr20	32474610	G	A	ENST00000621426	ENSG00000197183	NOL4L	TRUE	TRUE
chr20	32474625	G	A	ENST00000621426	ENSG00000197183	NOL4L	TRUE	TRUE
chr20	32474643	C	A	ENST00000621426	ENSG00000197183	NOL4L	TRUE	TRUE
chr20	32474649	G	A	ENST00000621426	ENSG00000197183	NOL4L	TRUE	TRUE
chr20	32474687	G	C	ENST00000621426	ENSG00000197183	NOL4L	TRUE	TRUE
chr20	32474687	G	T	ENST00000621426	ENSG00000197183	NOL4L	TRUE	TRUE
chr20	32474692	C	T	ENST00000621426	ENSG00000197183	NOL4L	TRUE	TRUE
chr20	32474693	C	T	ENST00000621426	ENSG00000197183	NOL4L	TRUE	TRUE
chr20	32474721	C	A	ENST00000621426	ENSG00000197183	NOL4L	TRUE	TRUE
chr20	32474739	C	A	ENST00000621426	ENSG00000197183	NOL4L	TRUE	TRUE
chr20	32474743	C	A	ENST00000621426	ENSG00000197183	NOL4L	TRUE	FALSE
chr20	32474743	C	G	ENST00000621426	ENSG00000197183	NOL4L	TRUE	FALSE
chr20	32474743	C	T	ENST00000621426	ENSG00000197183	NOL4L	TRUE	FALSE
chr20	32474744	T	A	ENST00000621426	ENSG00000197183	NOL4L	TRUE	FALSE
chr20	32474744	T	C	ENST00000621426	ENSG00000197183	NOL4L	TRUE	FALSE
chr20	32474744	T	G	ENST00000621426	ENSG00000197183	NOL4L	TRUE	FALSE
chr20	32511345	A	C	ENST00000621426	ENSG00000197183	NOL4L	TRUE	FALSE
chr20	32511345	A	G	ENST00000621426	ENSG00000197183	NOL4L	FALSE	FALSE
chr20	32511345	A	T	ENST00000621426	ENSG00000197183	NOL4L	TRUE	FALSE
chr20	32511346	C	A	ENST00000621426	ENSG00000197183	NOL4L	TRUE	FALSE
chr20	32511346	C	G	ENST00000621426	ENSG00000197183	NOL4L	TRUE	FALSE
chr20	32511346	C	T	ENST00000621426	ENSG00000197183	NOL4L	TRUE	FALSE
chr20	32511349	G	A	ENST00000621426	ENSG00000197183	NOL4L	TRUE	TRUE
chr20	32511352	C	A	ENST00000621426	ENSG00000197183	NOL4L	TRUE	TRUE
chr20	32511355	G	A	ENST00000621426	ENSG00000197183	NOL4L	TRUE	TRUE
chr20	32511370	G	A	ENST00000621426	ENSG00000197183	NOL4L	TRUE	TRUE
chr20	32511376	T	A	ENST00000621426	ENSG00000197183	NOL4L	TRUE	TRUE
chr20	32511382	G	A	ENST00000621426	ENSG00000197183	NOL4L	TRUE	TRUE
chr20	32511385	T	A	ENST00000621426	ENSG00000197183	NOL4L	TRUE	TRUE
chr20	32511389	G	C	ENST00000621426	ENSG00000197183	NOL4L	TRUE	TRUE
chr20	32511389	G	T	ENST00000621426	ENSG00000197183	NOL4L	TRUE	TRUE
chr20	32511413	G	C	ENST00000621426	ENSG00000197183	NOL4L	TRUE	TRUE
chr20	32511413	G	T	ENST00000621426	ENSG00000197183	NOL4L	TRUE	TRUE
chr20	32511451	C	A	ENST00000621426	ENSG00000197183	NOL4L	TRUE	TRUE
chr20	32511457	C	A	ENST00000621426	ENSG00000197183	NOL4L	TRUE	FALSE
chr20	32511457	C	G	ENST00000621426	ENSG00000197183	NOL4L	TRUE	FALSE
chr20	32511457	C	T	ENST00000621426	ENSG00000197183	NOL4L	TRUE	FALSE
chr20	32511458	T	A	ENST00000621426	ENSG00000197183	NOL4L	TRUE	FALSE
chr20	32511458	T	C	ENST00000621426	ENSG00000197183	NOL4L	TRUE	FALSE
chr20	32511458	T	G	ENST00000621426	ENSG00000197183	NOL4L	TRUE	FALSE
chr20	32520809	A	C	ENST00000621426	ENSG00000197183	NOL4L	TRUE	FALSE
chr20	32520809	A	G	ENST00000621426	ENSG00000197183	NOL4L	TRUE	FALSE
chr20	32520809	A	T	ENST00000621426	ENSG00000197183	NOL4L	TRUE	FALSE
chr20	32520810	C	A	ENST00000621426	ENSG00000197183	NOL4L	TRUE	FALSE
chr20	32520810	C	G	ENST00000621426	ENSG00000197183	NOL4L	TRUE	FALSE
chr20	32520810	C	T	ENST00000621426	ENSG00000197183	NOL4L	TRUE	FALSE
chr20	32520811	C	A	ENST00000621426	ENSG00000197183	NOL4L	TRUE	TRUE
chr20	32520814	T	A	ENST00000621426	ENSG00000197183	NOL4L	TRUE	TRUE
chr20	32520820	C	A	ENST00000621426	ENSG00000197183	NOL4L	TRUE	TRUE
chr20	32520850	T	A	ENST00000621426	ENSG00000197183	NOL4L	TRUE	TRUE
chr20	32520853	G	A	ENST00000621426	ENSG00000197183	NOL4L	TRUE	TRUE
chr20	32520854	A	T	ENST00000621426	ENSG00000197183	NOL4L	TRUE	TRUE
chr20	32520859	C	A	ENST00000621426	ENSG00000197183	NOL4L	TRUE	TRUE
chr20	32520863	A	T	ENST00000621426	ENSG00000197183	NOL4L	TRUE	TRUE
chr20	32520892	C	A	ENST00000621426	ENSG00000197183	NOL4L	TRUE	TRUE
chr20	32520895	T	A	ENST00000621426	ENSG00000197183	NOL4L	TRUE	TRUE
chr20	32520908	A	C	ENST00000621426	ENSG00000197183	NOL4L	TRUE	TRUE
chr20	32520908	A	T	ENST00000621426	ENSG00000197183	NOL4L	TRUE	TRUE
chr20	32520916	C	A	ENST00000621426	ENSG00000197183	NOL4L	TRUE	TRUE
chr20	32520923	C	A	ENST00000621426	ENSG00000197183	NOL4L	TRUE	FALSE
chr20	32520923	C	G	ENST00000621426	ENSG00000197183	NOL4L	TRUE	FALSE
chr20	32520923	C	T	ENST00000621426	ENSG00000197183	NOL4L	TRUE	FALSE
chr20	32520924	T	A	ENST00000621426	ENSG00000197183	NOL4L	TRUE	FALSE
chr20	32520924	T	C	ENST00000621426	ENSG00000197183	NOL4L	TRUE	FALSE
chr20	32520924	T	G	ENST00000621426	ENSG00000197183	NOL4L	TRUE	FALSE
chr20	32527756	A	C	ENST00000621426	ENSG00000197183	NOL4L	TRUE	FALSE
chr20	32527756	A	G	ENST00000621426	ENSG00000197183	NOL4L	TRUE	FALSE
chr20	32527756	A	T	ENST00000621426	ENSG00000197183	NOL4L	TRUE	FALSE
chr20	32527757	C	A	ENST00000621426	ENSG00000197183	NOL4L	TRUE	FALSE
chr20	32527757	C	G	ENST00000621426	ENSG00000197183	NOL4L	TRUE	FALSE
chr20	32527757	C	T	ENST00000621426	ENSG00000197183	NOL4L	TRUE	FALSE
chr20	32527763	G	A	ENST00000621426	ENSG00000197183	NOL4L	TRUE	TRUE
chr20	32527764	G	C	ENST00000621426	ENSG00000197183	NOL4L	TRUE	TRUE
chr20	32527764	G	T	ENST00000621426	ENSG00000197183	NOL4L	TRUE	TRUE
chr20	32527772	T	A	ENST00000621426	ENSG00000197183	NOL4L	TRUE	TRUE
chr20	32527775	T	A	ENST00000621426	ENSG00000197183	NOL4L	TRUE	TRUE
chr20	32527778	G	A	ENST00000621426	ENSG00000197183	NOL4L	TRUE	TRUE
chr20	32527790	T	A	ENST00000621426	ENSG00000197183	NOL4L	TRUE	TRUE
chr20	32527799	T	A	ENST00000621426	ENSG00000197183	NOL4L	TRUE	TRUE
chr20	32527808	C	A	ENST00000621426	ENSG00000197183	NOL4L	TRUE	TRUE
chr20	32527813	G	C	ENST00000621426	ENSG00000197183	NOL4L	TRUE	TRUE
chr20	32527813	G	T	ENST00000621426	ENSG00000197183	NOL4L	TRUE	TRUE
chr20	32527820	C	A	ENST00000621426	ENSG00000197183	NOL4L	TRUE	TRUE
chr20	32527831	G	T	ENST00000621426	ENSG00000197183	NOL4L	TRUE	TRUE
chr20	32527833	G	C	ENST00000621426	ENSG00000197183	NOL4L	TRUE	TRUE
chr20	32527833	G	T	ENST00000621426	ENSG00000197183	NOL4L	TRUE	TRUE
chr20	32527856	C	A	ENST00000621426	ENSG00000197183	NOL4L	TRUE	TRUE
chr20	32527874	T	A	ENST00000621426	ENSG00000197183	NOL4L	TRUE	TRUE
chr20	32527889	C	A	ENST00000621426	ENSG00000197183	NOL4L	TRUE	TRUE
chr20	32527895	C	A	ENST00000621426	ENSG00000197183	NOL4L	TRUE	TRUE
chr20	32527897	G	T	ENST00000621426	ENSG00000197183	NOL4L	TRUE	TRUE
chr20	32527914	C	A	ENST00000621426	ENSG00000197183	NOL4L	TRUE	FALSE
chr20	32527914	C	G	ENST00000621426	ENSG00000197183	NOL4L	TRUE	FALSE
chr20	32527914	C	T	ENST00000621426	ENSG00000197183	NOL4L	TRUE	FALSE
chr20	32527915	T	A	ENST00000621426	ENSG00000197183	NOL4L	TRUE	FALSE
chr20	32527915	T	C	ENST00000621426	ENSG00000197183	NOL4L	TRUE	FALSE
chr20	32527915	T	G	ENST00000621426	ENSG00000197183	NOL4L	TRUE	FALSE
chr20	32584568	A	C	ENST00000621426	ENSG00000197183	NOL4L	TRUE	FALSE
chr20	32584568	A	G	ENST00000621426	ENSG00000197183	NOL4L	TRUE	FALSE
chr20	32584568	A	T	ENST00000621426	ENSG00000197183	NOL4L	TRUE	FALSE
chr20	32584569	C	A	ENST00000621426	ENSG00000197183	NOL4L	TRUE	FALSE
chr20	32584569	C	G	ENST00000621426	ENSG00000197183	NOL4L	TRUE	FALSE
chr20	32584569	C	T	ENST00000621426	ENSG00000197183	NOL4L	TRUE	FALSE
chr20	32584571	G	T	ENST00000621426	ENSG00000197183	NOL4L
chr20	32584581	T	A	ENST00000621426	ENSG00000197183	NOL4L
chr20	32584591	A	C	ENST00000621426	ENSG00000197183	NOL4L
chr20	32584591	A	T	ENST00000621426	ENSG00000197183	NOL4L
chr20	32584602	G	A	ENST00000621426	ENSG00000197183	NOL4L	TRUE	TRUE
chr20	32584611	T	A	ENST00000621426	ENSG00000197183	NOL4L	TRUE	TRUE
chr20	32584617	C	A	ENST00000621426	ENSG00000197183	NOL4L	TRUE	TRUE
chr20	32584644	T	A	ENST00000621426	ENSG00000197183	NOL4L	TRUE	TRUE
chr20	32584654	C	T	ENST00000621426	ENSG00000197183	NOL4L	TRUE	TRUE
chr20	32584655	C	T	ENST00000621426	ENSG00000197183	NOL4L	TRUE	TRUE
chr20	32584662	G	A	ENST00000621426	ENSG00000197183	NOL4L	TRUE	TRUE
chr20	32584668	T	A	ENST00000621426	ENSG00000197183	NOL4L	TRUE	TRUE
chr20	32584674	T	A	ENST00000621426	ENSG00000197183	NOL4L	TRUE	TRUE
chr20	32584677	C	A	ENST00000621426	ENSG00000197183	NOL4L	TRUE	TRUE
chr20	32584722	G	A	ENST00000621426	ENSG00000197183	NOL4L	TRUE	TRUE
chr20	32584731	C	A	ENST00000621426	ENSG00000197183	NOL4L	TRUE	TRUE
chr20	32584743	G	A	ENST00000621426	ENSG00000197183	NOL4L	TRUE	TRUE
chr20	32584744	G	C	ENST00000621426	ENSG00000197183	NOL4L	TRUE	TRUE
chr20	32584744	G	T	ENST00000621426	ENSG00000197183	NOL4L	TRUE	TRUE
chr20	32584749	T	A	ENST00000621426	ENSG00000197183	NOL4L	TRUE	TRUE
chr20	32584767	T	A	ENST00000621426	ENSG00000197183	NOL4L	TRUE	TRUE
chr20	32584773	T	A	ENST00000621426	ENSG00000197183	NOL4L	TRUE	TRUE
chr20	32584778	G	T	ENST00000621426	ENSG00000197183	NOL4L	TRUE	TRUE
chr20	32584786	G	C	ENST00000621426	ENSG00000197183	NOL4L	TRUE	TRUE
chr20	32584786	G	T	ENST00000621426	ENSG00000197183	NOL4L	TRUE	TRUE
chr20	32584796	A	T	ENST00000621426	ENSG00000197183	NOL4L	TRUE	TRUE
chr20	32584798	G	T	ENST00000621426	ENSG00000197183	NOL4L	TRUE	TRUE
chr20	32584801	C	T	ENST00000621426	ENSG00000197183	NOL4L	TRUE	TRUE
chr20	32584802	C	T	ENST00000621426	ENSG00000197183	NOL4L	TRUE	TRUE
chr20	32584815	G	A	ENST00000621426	ENSG00000197183	NOL4L	TRUE	TRUE
chr20	32584827	C	A	ENST00000621426	ENSG00000197183	NOL4L	TRUE	FALSE
chr20	32584829	G	T	ENST00000621426	ENSG00000197183	NOL4L	TRUE	FALSE
chr20	32584848	C	A	ENST00000621426	ENSG00000197183	NOL4L	FALSE	FALSE
chr20	32584854	C	A	ENST00000621426	ENSG00000197183	NOL4L	FALSE	FALSE
chr20	32584855	C	T	ENST00000621426	ENSG00000197183	NOL4L	FALSE	FALSE
chr20	32584856	C	T	ENST00000621426	ENSG00000197183	NOL4L	FALSE	FALSE
chr20	32584884	T	A	ENST00000621426	ENSG00000197183	NOL4L	FALSE	FALSE
chr20	32633983	C	A	ENST00000646357	ENSG00000285382
chr20	32633990	C	T	ENST00000646357	ENSG00000285382
chr20	32633991	C	T	ENST00000646357	ENSG00000285382
chr20	32633998	T	A	ENST00000646357	ENSG00000285382
chr20	32634004	C	A	ENST00000646357	ENSG00000285382
chr20	32634007	T	A	ENST00000646357	ENSG00000285382
chr20	32634012	A	T	ENST00000646357	ENSG00000285382
chr20	32634015	A	T	ENST00000646357	ENSG00000285382
chr20	32634017	A	T	ENST00000646357	ENSG00000285382
chr20	32634022	G	A	ENST00000646357	ENSG00000285382
chr20	32634046	C	A	ENST00000646357	ENSG00000285382
chr20	32634067	C	A	ENST00000646357	ENSG00000285382
chr20	32634077	C	T	ENST00000646357	ENSG00000285382
chr20	32634078	C	T	ENST00000646357	ENSG00000285382
chr20	32634084	G	C	ENST00000646357	ENSG00000285382
chr20	32634084	G	T	ENST00000646357	ENSG00000285382
chr20	32634091	G	A	ENST00000646357	ENSG00000285382
chr20	32634094	C	A	ENST00000646357	ENSG00000285382
chr20	32634097	G	A	ENST00000646357	ENSG00000285382
chr20	32634104	A	T	ENST00000646357	ENSG00000285382
chr20	32634125	G	T	ENST00000646357	ENSG00000285382
chr20	32634130	T	A	ENST00000646357	ENSG00000285382
chr20	32634160	C	A	ENST00000646357	ENSG00000285382
chr20	32634162	G	C	ENST00000646357	ENSG00000285382
chr20	32634162	G	T	ENST00000646357	ENSG00000285382
chr20	32634187	G	A	ENST00000646357	ENSG00000285382
chr20	32634190	G	A	ENST00000646357	ENSG00000285382
chr20	32634196	T	A	ENST00000646357	ENSG00000285382
chr20	32634202	C	A	ENST00000646357	ENSG00000285382
chr20	32634229	G	A	ENST00000646357	ENSG00000285382
chr20	32634238	G	A	ENST00000646357	ENSG00000285382
chr20	32634247	T	A	ENST00000646357	ENSG00000285382
chr20	32634271	C	A	ENST00000608990	ENSG00000198547	C20orf203	FALSE	FALSE
chr20	32634271	C	A	ENST00000646357	ENSG00000285382		FALSE	FALSE
chr20	32634271	C	G	ENST00000608990	ENSG00000198547	C20orf203	FALSE	FALSE
chr20	32634271	C	G	ENST00000646357	ENSG00000285382		FALSE	FALSE
chr20	32634271	C	T	ENST00000608990	ENSG00000198547	C20orf203	FALSE	FALSE
chr20	32634271	C	T	ENST00000646357	ENSG00000285382		FALSE	FALSE
chr20	32634272	T	A	ENST00000608990	ENSG00000198547	C20orf203	FALSE	FALSE
chr20	32634272	T	A	ENST00000646357	ENSG00000285382		FALSE	FALSE
chr20	32634272	T	C	ENST00000608990	ENSG00000198547	C20orf203	FALSE	FALSE
chr20	32634272	T	C	ENST00000646357	ENSG00000285382		FALSE	FALSE
chr20	32634272	T	G	ENST00000608990	ENSG00000198547	C20orf203	FALSE	FALSE
chr20	32634272	T	G	ENST00000646357	ENSG00000285382		FALSE	FALSE
chr20	32640564	A	C	ENST00000608990	ENSG00000198547	C20orf203	FALSE	FALSE
chr20	32640564	A	G	ENST00000608990	ENSG00000198547	C20orf203	FALSE	FALSE
chr20	32640564	A	T	ENST00000608990	ENSG00000198547	C20orf203	FALSE	FALSE
chr20	32640565	C	A	ENST00000608990	ENSG00000198547	C20orf203	FALSE	FALSE
chr20	32640565	C	G	ENST00000608990	ENSG00000198547	C20orf203	FALSE	FALSE
chr20	32640565	C	T	ENST00000608990	ENSG00000198547	C20orf203	FALSE	FALSE
chr20	32640688	C	A	ENST00000608990	ENSG00000198547	C20orf203	FALSE	FALSE
chr20	32640688	C	G	ENST00000608990	ENSG00000198547	C20orf203	FALSE	FALSE
chr20	32640688	C	T	ENST00000608990	ENSG00000198547	C20orf203	FALSE	FALSE
chr20	32640689	T	A	ENST00000608990	ENSG00000198547	C20orf203	FALSE	FALSE
chr20	32640689	T	C	ENST00000608990	ENSG00000198547	C20orf203	FALSE	FALSE
chr20	32640689	T	G	ENST00000608990	ENSG00000198547	C20orf203	FALSE	FALSE
chr20	32649253	A	C	ENST00000608990	ENSG00000198547	C20orf203	FALSE	FALSE
chr20	32649253	A	G	ENST00000608990	ENSG00000198547	C20orf203	FALSE	FALSE
chr20	32649253	A	T	ENST00000608990	ENSG00000198547	C20orf203	FALSE	FALSE
chr20	32649254	C	A	ENST00000608990	ENSG00000198547	C20orf203	FALSE	FALSE
chr20	32649254	C	G	ENST00000608990	ENSG00000198547	C20orf203	FALSE	FALSE
chr20	32649254	C	T	ENST00000608990	ENSG00000198547	C20orf203	FALSE	FALSE
chr20	32650445	G	T	ENST00000608990	ENSG00000198547	C20orf203	FALSE	FALSE
chr20	32650451	G	C	ENST00000608990	ENSG00000198547	C20orf203	FALSE	FALSE
chr20	32650451	G	T	ENST00000608990	ENSG00000198547	C20orf203	FALSE	FALSE
chr20	32650454	G	C	ENST00000608990	ENSG00000198547	C20orf203	FALSE	FALSE
chr20	32650454	G	T	ENST00000608990	ENSG00000198547	C20orf203	FALSE	FALSE
chr20	32650470	G	A	ENST00000608990	ENSG00000198547	C20orf203	FALSE	FALSE
chr20	32650473	G	A	ENST00000608990	ENSG00000198547	C20orf203	FALSE	FALSE
chr20	32650476	T	A	ENST00000608990	ENSG00000198547	C20orf203	FALSE	FALSE
chr20	32650484	A	C	ENST00000608990	ENSG00000198547	C20orf203	FALSE	FALSE
chr20	32650484	A	T	ENST00000608990	ENSG00000198547	C20orf203	FALSE	FALSE
chr20	32650496	A	T	ENST00000608990	ENSG00000198547	C20orf203	FALSE	FALSE
chr20	32650500	T	A	ENST00000608990	ENSG00000198547	C20orf203	FALSE	FALSE
chr20	32650508	A	T	ENST00000608990	ENSG00000198547	C20orf203	FALSE	FALSE
chr20	32650519	G	T	ENST00000608990	ENSG00000198547	C20orf203	FALSE	FALSE
chr20	32650530	G	A	ENST00000608990	ENSG00000198547	C20orf203	FALSE	FALSE
chr20	32650534	A	T	ENST00000608990	ENSG00000198547	C20orf203	FALSE	FALSE
chr20	32650541	G	C	ENST00000608990	ENSG00000198547	C20orf203	FALSE	FALSE
chr20	32650541	G	T	ENST00000608990	ENSG00000198547	C20orf203	FALSE	FALSE
chr20	32650546	C	T	ENST00000608990	ENSG00000198547	C20orf203	FALSE	FALSE
chr20	32650547	C	T	ENST00000608990	ENSG00000198547	C20orf203	FALSE	FALSE
chr20	32650556	G	T	ENST00000608990	ENSG00000198547	C20orf203	FALSE	FALSE
chr20	32650569	G	A	ENST00000608990	ENSG00000198547	C20orf203	FALSE	FALSE
chr20	32650596	T	A	ENST00000608990	ENSG00000198547	C20orf203	FALSE	FALSE
chr20	32650608	C	A	ENST00000608990	ENSG00000198547	C20orf203	FALSE	FALSE
chr20	32650656	C	A	ENST00000608990	ENSG00000198547	C20orf203	FALSE	FALSE
chr20	32650665	T	A	ENST00000608990	ENSG00000198547	C20orf203	FALSE	FALSE
chr20	32650677	T	A	ENST00000608990	ENSG00000198547	C20orf203	FALSE	FALSE
chr20	32650695	C	A	ENST00000608990	ENSG00000198547	C20orf203	FALSE	FALSE
chr20	32650701	C	A	ENST00000608990	ENSG00000198547	C20orf203	FALSE	FALSE
chr20	32650705	C	T	ENST00000608990	ENSG00000198547	C20orf203	FALSE	FALSE
chr20	32650706	C	T	ENST00000608990	ENSG00000198547	C20orf203	FALSE	FALSE
chr20	32650713	C	A	ENST00000608990	ENSG00000198547	C20orf203	FALSE	FALSE
chr20	32650723	C	T	ENST00000608990	ENSG00000198547	C20orf203	FALSE	FALSE
chr20	32650724	C	T	ENST00000608990	ENSG00000198547	C20orf203	FALSE	FALSE
chr20	32650734	C	A	ENST00000608990	ENSG00000198547	C20orf203	FALSE	FALSE
chr20	32650737	G	A	ENST00000608990	ENSG00000198547	C20orf203	FALSE	FALSE
chr20	32650738	A	C	ENST00000608990	ENSG00000198547	C20orf203	FALSE	FALSE
chr20	32650738	A	T	ENST00000608990	ENSG00000198547	C20orf203	FALSE	FALSE
chr20	32650755	G	A	ENST00000608990	ENSG00000198547	C20orf203	FALSE	FALSE
chr20	32650770	G	A	ENST00000608990	ENSG00000198547	C20orf203	FALSE	FALSE
chr20	32650776	G	A	ENST00000608990	ENSG00000198547	C20orf203	FALSE	FALSE
chr20	32650788	G	A	ENST00000608990	ENSG00000198547	C20orf203	FALSE	FALSE
chr20	32650800	G	A	ENST00000608990	ENSG00000198547	C20orf203	FALSE	FALSE
chr20	32650803	G	A	ENST00000608990	ENSG00000198547	C20orf203	FALSE	FALSE
chr20	32650809	T	A	ENST00000608990	ENSG00000198547	C20orf203	FALSE	FALSE
chr20	32650811	G	C	ENST00000608990	ENSG00000198547	C20orf203	FALSE	FALSE
chr20	32650811	G	T	ENST00000608990	ENSG00000198547	C20orf203	FALSE	FALSE
chr20	32650824	C	A	ENST00000608990	ENSG00000198547	C20orf203	FALSE	FALSE
chr20	32650843	C	T	ENST00000608990	ENSG00000198547	C20orf203	FALSE	FALSE
chr20	32650844	C	T	ENST00000608990	ENSG00000198547	C20orf203	FALSE	FALSE
chr20	32650863	C	A	ENST00000608990	ENSG00000198547	C20orf203	FALSE	FALSE
chr20	32650868	A	T	ENST00000608990	ENSG00000198547	C20orf203	FALSE	FALSE
chr20	32650874	G	C	ENST00000608990	ENSG00000198547	C20orf203	FALSE	FALSE
chr20	32650874	G	T	ENST00000608990	ENSG00000198547	C20orf203	FALSE	FALSE
chr20	32650882	C	A	ENST00000608990	ENSG00000198547	C20orf203	FALSE	FALSE
chr20	32650882	C	G	ENST00000608990	ENSG00000198547	C20orf203	FALSE	FALSE
chr20	32650882	C	T	ENST00000608990	ENSG00000198547	C20orf203	FALSE	FALSE
chr20	32650883	T	A	ENST00000608990	ENSG00000198547	C20orf203	FALSE	FALSE
chr20	32650883	T	C	ENST00000608990	ENSG00000198547	C20orf203	FALSE	FALSE
chr20	32650883	T	G	ENST00000608990	ENSG00000198547	C20orf203	FALSE	FALSE
chr20	32651016	A	C	ENST00000608990	ENSG00000198547	C20orf203	TRUE	FALSE
chr20	32651016	A	G	ENST00000608990	ENSG00000198547	C20orf203	TRUE	FALSE
chr20	32651016	A	T	ENST00000608990	ENSG00000198547	C20orf203	TRUE	FALSE
chr20	32651017	C	A	ENST00000608990	ENSG00000198547	C20orf203	TRUE	FALSE
chr20	32651017	C	G	ENST00000608990	ENSG00000198547	C20orf203	TRUE	FALSE
chr20	32651017	C	T	ENST00000608990	ENSG00000198547	C20orf203	TRUE	FALSE
chr20	32651032	C	A	ENST00000608990	ENSG00000198547	C20orf203	FALSE	FALSE
chr20	32651038	T	A	ENST00000608990	ENSG00000198547	C20orf203	FALSE	FALSE
chr20	32651069	C	T	ENST00000608990	ENSG00000198547	C20orf203	TRUE	TRUE
chr20	32651070	C	T	ENST00000608990	ENSG00000198547	C20orf203	TRUE	TRUE
chr20	32651074	G	A	ENST00000608990	ENSG00000198547	C20orf203	TRUE	TRUE
chr20	32651101	G	A	ENST00000608990	ENSG00000198547	C20orf203		FALSE
chr20	32651119	G	A	ENST00000608990	ENSG00000198547	C20orf203	FALSE	FALSE
chr20	32651133	A	T	ENST00000608990	ENSG00000198547	C20orf203	FALSE	FALSE
chr20	32651167	C	A	ENST00000608990	ENSG00000198547	C20orf203	FALSE	FALSE
chr20	32651167	C	G	ENST00000608990	ENSG00000198547	C20orf203	FALSE	FALSE
chr20	32651167	C	T	ENST00000608990	ENSG00000198547	C20orf203	FALSE	FALSE
chr20	32651168	T	A	ENST00000608990	ENSG00000198547	C20orf203	FALSE	FALSE
chr20	32651168	T	C	ENST00000608990	ENSG00000198547	C20orf203	FALSE	FALSE
chr20	32651168	T	G	ENST00000608990	ENSG00000198547	C20orf203	FALSE	FALSE
chr20	32651731	A	C	ENST00000608990	ENSG00000198547	C20orf203	FALSE	FALSE
chr20	32651731	A	G	ENST00000608990	ENSG00000198547	C20orf203	FALSE	FALSE
chr20	32651731	A	T	ENST00000608990	ENSG00000198547	C20orf203	FALSE	FALSE
chr20	32651732	C	A	ENST00000608990	ENSG00000198547	C20orf203	FALSE	FALSE
chr20	32651732	C	G	ENST00000608990	ENSG00000198547	C20orf203	FALSE	FALSE
chr20	32651732	C	T	ENST00000608990	ENSG00000198547	C20orf203	FALSE	FALSE
chr20	32651982	C	A	ENST00000608990	ENSG00000198547	C20orf203	FALSE	FALSE
chr20	32651982	C	G	ENST00000608990	ENSG00000198547	C20orf203	FALSE	FALSE
chr20	32651982	C	T	ENST00000608990	ENSG00000198547	C20orf203	FALSE	FALSE
chr20	32651983	T	A	ENST00000608990	ENSG00000198547	C20orf203	FALSE	FALSE
chr20	32651983	T	C	ENST00000608990	ENSG00000198547	C20orf203	FALSE	FALSE
chr20	32651983	T	G	ENST00000608990	ENSG00000198547	C20orf203	FALSE	FALSE
chr20	32673630	A	C	ENST00000608990	ENSG00000198547	C20orf203	FALSE	FALSE
chr20	32673630	A	G	ENST00000608990	ENSG00000198547	C20orf203	FALSE	FALSE
chr20	32673630	A	T	ENST00000608990	ENSG00000198547	C20orf203	FALSE	FALSE
chr20	32673631	C	A	ENST00000608990	ENSG00000198547	C20orf203	FALSE	FALSE
chr20	32673631	C	G	ENST00000608990	ENSG00000198547	C20orf203	FALSE	FALSE
chr20	32673631	C	T	ENST00000608990	ENSG00000198547	C20orf203	FALSE	FALSE
chr20	32703385	G	T	ENST00000278980	ENSG00000149600	COMMD7	FALSE	FALSE
chr20	32703391	A	T	ENST00000278980	ENSG00000149600	COMMD7	FALSE	FALSE
chr20	32703396	C	A	ENST00000278980	ENSG00000149600	COMMD7	FALSE	FALSE
chr20	32703408	T	A	ENST00000278980	ENSG00000149600	COMMD7	FALSE	FALSE
chr20	32703414	G	A	ENST00000278980	ENSG00000149600	COMMD7	FALSE	FALSE
chr20	32703417	C	A	ENST00000278980	ENSG00000149600	COMMD7	FALSE	FALSE
chr20	32703423	C	A	ENST00000278980	ENSG00000149600	COMMD7	FALSE	FALSE
chr20	32703436	G	C	ENST00000278980	ENSG00000149600	COMMD7	FALSE	FALSE
chr20	32703436	G	T	ENST00000278980	ENSG00000149600	COMMD7	FALSE	FALSE
chr20	32703444	G	A	ENST00000278980	ENSG00000149600	COMMD7	FALSE	FALSE
chr20	32703449	A	T	ENST00000278980	ENSG00000149600	COMMD7	FALSE	FALSE
chr20	32703455	A	C	ENST00000278980	ENSG00000149600	COMMD7	FALSE	FALSE
chr20	32703455	A	T	ENST00000278980	ENSG00000149600	COMMD7	FALSE	FALSE
chr20	32703459	C	A	ENST00000278980	ENSG00000149600	COMMD7	FALSE	FALSE
chr20	32703459	C	G	ENST00000278980	ENSG00000149600	COMMD7	FALSE	FALSE
chr20	32703459	C	T	ENST00000278980	ENSG00000149600	COMMD7	FALSE	FALSE
chr20	32703460	T	A	ENST00000278980	ENSG00000149600	COMMD7	FALSE	FALSE
chr20	32703460	T	C	ENST00000278980	ENSG00000149600	COMMD7	FALSE	FALSE
chr20	32703460	T	G	ENST00000278980	ENSG00000149600	COMMD7	FALSE	FALSE
chr20	32704021	A	C	ENST00000278980	ENSG00000149600	COMMD7	TRUE	FALSE
chr20	32704021	A	C	ENST00000646357	ENSG00000285382		TRUE	FALSE
chr20	32704021	A	G	ENST00000278980	ENSG00000149600	COMMD7	TRUE	FALSE
chr20	32704021	A	G	ENST00000646357	ENSG00000285382		TRUE	FALSE
chr20	32704021	A	T	ENST00000278980	ENSG00000149600	COMMD7	TRUE	FALSE
chr20	32704021	A	T	ENST00000646357	ENSG00000285382		TRUE	FALSE
chr20	32704022	C	A	ENST00000278980	ENSG00000149600	COMMD7	TRUE	FALSE
chr20	32704022	C	A	ENST00000646357	ENSG00000285382		TRUE	FALSE
chr20	32704022	C	G	ENST00000278980	ENSG00000149600	COMMD7	TRUE	FALSE
chr20	32704022	C	G	ENST00000646357	ENSG00000285382		TRUE	FALSE
chr20	32704022	C	T	ENST00000278980	ENSG00000149600	COMMD7	TRUE	FALSE
chr20	32704022	C	T	ENST00000646357	ENSG00000285382		TRUE	FALSE
chr20	32704023	C	A	ENST00000278980	ENSG00000149600	COMMD7	FALSE	FALSE
chr20	32704027	A	C	ENST00000278980	ENSG00000149600	COMMD7	FALSE	FALSE
chr20	32704027	A	C	ENST00000646357	ENSG00000285382		FALSE	FALSE
chr20	32704027	A	T	ENST00000278980	ENSG00000149600	COMMD7	FALSE	FALSE
chr20	32704027	A	T	ENST00000646357	ENSG00000285382		FALSE	FALSE
chr20	32704038	C	A	ENST00000278980	ENSG00000149600	COMMD7	FALSE	FALSE
chr20	32704038	C	A	ENST00000646357	ENSG00000285382		FALSE	FALSE
chr20	32704044	G	A	ENST00000278980	ENSG00000149600	COMMD7	FALSE	FALSE
chr20	32704044	G	A	ENST00000646357	ENSG00000285382		FALSE	FALSE
chr20	32704050	C	A	ENST00000278980	ENSG00000149600	COMMD7	FALSE	FALSE
chr20	32704050	C	A	ENST00000646357	ENSG00000285382		FALSE	FALSE
chr20	32704053	T	A	ENST00000278980	ENSG00000149600	COMMD7	FALSE	FALSE
chr20	32704053	T	A	ENST00000646357	ENSG00000285382		FALSE	FALSE
chr20	32704056	T	A	ENST00000278980	ENSG00000149600	COMMD7	FALSE	FALSE
chr20	32704056	T	A	ENST00000646357	ENSG00000285382		FALSE	FALSE
chr20	32704064	A	T	ENST00000278980	ENSG00000149600	COMMD7	FALSE	FALSE
chr20	32704064	A	T	ENST00000646357	ENSG00000285382		FALSE	FALSE
chr20	32704068	T	A	ENST00000278980	ENSG00000149600	COMMD7	FALSE	FALSE
chr20	32704068	T	A	ENST00000646357	ENSG00000285382		FALSE	FALSE
chr20	32704072	C	A	ENST00000278980	ENSG00000149600	COMMD7	TRUE	FALSE
chr20	32704072	C	A	ENST00000646357	ENSG00000285382		TRUE	FALSE
chr20	32704072	C	G	ENST00000278980	ENSG00000149600	COMMD7	TRUE	FALSE
chr20	32704072	C	G	ENST00000646357	ENSG00000285382		TRUE	FALSE
chr20	32704072	C	T	ENST00000278980	ENSG00000149600	COMMD7	TRUE	FALSE
chr20	32704072	C	T	ENST00000646357	ENSG00000285382		TRUE	FALSE
chr20	32704073	T	A	ENST00000278980	ENSG00000149600	COMMD7	TRUE	FALSE
chr20	32704073	T	A	ENST00000646357	ENSG00000285382		TRUE	FALSE
chr20	32704073	T	C	ENST00000278980	ENSG00000149600	COMMD7	TRUE	FALSE
chr20	32704073	T	C	ENST00000646357	ENSG00000285382		TRUE	FALSE
chr20	32704073	T	G	ENST00000278980	ENSG00000149600	COMMD7	TRUE	FALSE
chr20	32704073	T	G	ENST00000646357	ENSG00000285382		TRUE	FALSE
chr20	32704438	A	C	ENST00000278980	ENSG00000149600	COMMD7	TRUE	FALSE
chr20	32704438	A	C	ENST00000646357	ENSG00000285382		TRUE	FALSE
chr20	32704438	A	G	ENST00000278980	ENSG00000149600	COMMD7	TRUE	FALSE
chr20	32704438	A	G	ENST00000646357	ENSG00000285382		TRUE	FALSE
chr20	32704438	A	T	ENST00000278980	ENSG00000149600	COMMD7	TRUE	FALSE
chr20	32704438	A	T	ENST00000646357	ENSG00000285382		TRUE	FALSE
chr20	32704439	C	A	ENST00000278980	ENSG00000149600	COMMD7	TRUE	FALSE
chr20	32704439	C	A	ENST00000646357	ENSG00000285382		TRUE	FALSE
chr20	32704439	C	G	ENST00000278980	ENSG00000149600	COMMD7	TRUE	FALSE
chr20	32704439	C	G	ENST00000646357	ENSG00000285382		TRUE	FALSE
chr20	32704439	C	T	ENST00000278980	ENSG00000149600	COMMD7	TRUE	FALSE
chr20	32704439	C	T	ENST00000646357	ENSG00000285382		TRUE	FALSE
chr20	32704442	G	A	ENST00000278980	ENSG00000149600	COMMD7
chr20	32704442	G	A	ENST00000646357	ENSG00000285382
chr20	32704444	A	C	ENST00000278980	ENSG00000149600	COMMD7
chr20	32704444	A	C	ENST00000646357	ENSG00000285382
chr20	32704444	A	T	ENST00000278980	ENSG00000149600	COMMD7
chr20	32704444	A	T	ENST00000646357	ENSG00000285382
chr20	32704457	C	A	ENST00000278980	ENSG00000149600	COMMD7
chr20	32704457	C	A	ENST00000646357	ENSG00000285382
chr20	32704463	T	A	ENST00000278980	ENSG00000149600	COMMD7
chr20	32704463	T	A	ENST00000646357	ENSG00000285382
chr20	32704466	C	A	ENST00000278980	ENSG00000149600	COMMD7
chr20	32704466	C	A	ENST00000646357	ENSG00000285382
chr20	32704468	A	T	ENST00000278980	ENSG00000149600	COMMD7
chr20	32704468	A	T	ENST00000646357	ENSG00000285382
chr20	32704472	C	A	ENST00000278980	ENSG00000149600	COMMD7
chr20	32704472	C	A	ENST00000646357	ENSG00000285382
chr20	32704490	C	A	ENST00000278980	ENSG00000149600	COMMD7	TRUE	FALSE
chr20	32704490	C	A	ENST00000646357	ENSG00000285382		TRUE	FALSE
chr20	32704490	C	G	ENST00000278980	ENSG00000149600	COMMD7	TRUE	FALSE
chr20	32704490	C	G	ENST00000646357	ENSG00000285382		TRUE	FALSE
chr20	32704490	C	T	ENST00000278980	ENSG00000149600	COMMD7	TRUE	FALSE
chr20	32704490	C	T	ENST00000646357	ENSG00000285382		TRUE	FALSE
chr20	32704491	T	A	ENST00000278980	ENSG00000149600	COMMD7	TRUE	FALSE
chr20	32704491	T	A	ENST00000646357	ENSG00000285382		TRUE	FALSE
chr20	32704491	T	C	ENST00000278980	ENSG00000149600	COMMD7	TRUE	FALSE
chr20	32704491	T	C	ENST00000646357	ENSG00000285382		TRUE	FALSE
chr20	32704491	T	G	ENST00000278980	ENSG00000149600	COMMD7	TRUE	FALSE
chr20	32704491	T	G	ENST00000646357	ENSG00000285382		TRUE	FALSE
chr20	32704812	A	C	ENST00000278980	ENSG00000149600	COMMD7	TRUE	FALSE
chr20	32704812	A	C	ENST00000646357	ENSG00000285382		TRUE	FALSE
chr20	32704812	A	G	ENST00000278980	ENSG00000149600	COMMD7	TRUE	FALSE
chr20	32704812	A	G	ENST00000646357	ENSG00000285382		TRUE	FALSE
chr20	32704812	A	T	ENST00000278980	ENSG00000149600	COMMD7	TRUE	FALSE
chr20	32704812	A	T	ENST00000646357	ENSG00000285382		TRUE	FALSE
chr20	32704813	C	A	ENST00000278980	ENSG00000149600	COMMD7	TRUE	FALSE
chr20	32704813	C	A	ENST00000646357	ENSG00000285382		TRUE	FALSE
chr20	32704813	C	G	ENST00000278980	ENSG00000149600	COMMD7	TRUE	FALSE
chr20	32704813	C	G	ENST00000646357	ENSG00000285382		TRUE	FALSE
chr20	32704813	C	T	ENST00000278980	ENSG00000149600	COMMD7	TRUE	FALSE
chr20	32704813	C	T	ENST00000646357	ENSG00000285382		TRUE	FALSE
chr20	32704817	C	A	ENST00000278980	ENSG00000149600	COMMD7	TRUE	TRUE
chr20	32704817	C	A	ENST00000646357	ENSG00000285382		TRUE	TRUE
chr20	32704823	T	A	ENST00000278980	ENSG00000149600	COMMD7	TRUE	TRUE
chr20	32704823	T	A	ENST00000646357	ENSG00000285382		TRUE	TRUE
chr20	32704824	C	T	ENST00000278980	ENSG00000149600	COMMD7	TRUE	TRUE
chr20	32704824	C	T	ENST00000646357	ENSG00000285382		TRUE	TRUE
chr20	32704825	C	T	ENST00000278980	ENSG00000149600	COMMD7	TRUE	TRUE
chr20	32704825	C	T	ENST00000646357	ENSG00000285382		TRUE	TRUE
chr20	32704829	C	A	ENST00000278980	ENSG00000149600	COMMD7	TRUE	TRUE
chr20	32704829	C	A	ENST00000646357	ENSG00000285382		TRUE	TRUE
chr20	32704844	G	A	ENST00000278980	ENSG00000149600	COMMD7	TRUE	TRUE
chr20	32704844	G	A	ENST00000646357	ENSG00000285382		TRUE	TRUE
chr20	32704862	G	A	ENST00000278980	ENSG00000149600	COMMD7	TRUE	TRUE
chr20	32704862	G	A	ENST00000646357	ENSG00000285382		TRUE	TRUE
chr20	32704872	C	T	ENST00000278980	ENSG00000149600	COMMD7	TRUE	TRUE
chr20	32704872	C	T	ENST00000646357	ENSG00000285382		TRUE	TRUE
chr20	32704873	C	T	ENST00000278980	ENSG00000149600	COMMD7	TRUE	TRUE
chr20	32704873	C	T	ENST00000646357	ENSG00000285382		TRUE	TRUE
chr20	32704877	G	A	ENST00000278980	ENSG00000149600	COMMD7	TRUE	TRUE
chr20	32704877	G	A	ENST00000646357	ENSG00000285382		TRUE	TRUE
chr20	32704898	G	A	ENST00000278980	ENSG00000149600	COMMD7	TRUE	TRUE
chr20	32704898	G	A	ENST00000646357	ENSG00000285382		TRUE	TRUE
chr20	32704901	T	A	ENST00000278980	ENSG00000149600	COMMD7	TRUE	TRUE
chr20	32704901	T	A	ENST00000646357	ENSG00000285382		TRUE	TRUE
chr20	32704902	C	T	ENST00000278980	ENSG00000149600	COMMD7	TRUE	TRUE
chr20	32704902	C	T	ENST00000646357	ENSG00000285382		TRUE	TRUE
chr20	32704903	C	T	ENST00000278980	ENSG00000149600	COMMD7	TRUE	TRUE
chr20	32704903	C	T	ENST00000646357	ENSG00000285382		TRUE	TRUE
chr20	32704905	C	A	ENST00000278980	ENSG00000149600	COMMD7	TRUE	FALSE
chr20	32704905	C	A	ENST00000646357	ENSG00000285382		TRUE	FALSE
chr20	32704905	C	G	ENST00000278980	ENSG00000149600	COMMD7	TRUE	FALSE
chr20	32704905	C	G	ENST00000646357	ENSG00000285382		TRUE	FALSE
chr20	32704905	C	T	ENST00000278980	ENSG00000149600	COMMD7	TRUE	FALSE
chr20	32704905	C	T	ENST00000646357	ENSG00000285382		TRUE	FALSE
chr20	32704906	T	A	ENST00000278980	ENSG00000149600	COMMD7	TRUE	FALSE
chr20	32704906	T	A	ENST00000646357	ENSG00000285382		TRUE	FALSE
chr20	32704906	T	C	ENST00000278980	ENSG00000149600	COMMD7	TRUE	FALSE
chr20	32704906	T	C	ENST00000646357	ENSG00000285382		TRUE	FALSE
chr20	32704906	T	G	ENST00000278980	ENSG00000149600	COMMD7	TRUE	FALSE
chr20	32704906	T	G	ENST00000646357	ENSG00000285382		TRUE	FALSE
chr20	32706581	A	C	ENST00000278980	ENSG00000149600	COMMD7	FALSE	FALSE
chr20	32706581	A	C	ENST00000646357	ENSG00000285382		FALSE	FALSE
chr20	32706581	A	G	ENST00000278980	ENSG00000149600	COMMD7	FALSE	FALSE
chr20	32706581	A	G	ENST00000646357	ENSG00000285382		FALSE	FALSE
chr20	32706581	A	T	ENST00000278980	ENSG00000149600	COMMD7	FALSE	FALSE
chr20	32706581	A	T	ENST00000646357	ENSG00000285382		FALSE	FALSE
chr20	32706582	C	A	ENST00000278980	ENSG00000149600	COMMD7	FALSE	FALSE
chr20	32706582	C	A	ENST00000646357	ENSG00000285382		FALSE	FALSE
chr20	32706582	C	G	ENST00000278980	ENSG00000149600	COMMD7	FALSE	FALSE
chr20	32706582	C	G	ENST00000646357	ENSG00000285382		FALSE	FALSE
chr20	32706582	C	T	ENST00000278980	ENSG00000149600	COMMD7	FALSE	FALSE
chr20	32706582	C	T	ENST00000646357	ENSG00000285382		FALSE	FALSE
chr20	32706585	T	A	ENST00000278980	ENSG00000149600	COMMD7
chr20	32706585	T	A	ENST00000646357	ENSG00000285382
chr20	32706588	C	A	ENST00000278980	ENSG00000149600	COMMD7
chr20	32706588	C	A	ENST00000646357	ENSG00000285382
chr20	32706595	G	C	ENST00000278980	ENSG00000149600	COMMD7
chr20	32706595	G	C	ENST00000646357	ENSG00000285382
chr20	32706595	G	T	ENST00000278980	ENSG00000149600	COMMD7
chr20	32706595	G	T	ENST00000646357	ENSG00000285382
chr20	32706606	T	A	ENST00000278980	ENSG00000149600	COMMD7	TRUE	TRUE
chr20	32706606	T	A	ENST00000646357	ENSG00000285382		TRUE	TRUE
chr20	32706609	C	A	ENST00000278980	ENSG00000149600	COMMD7	TRUE	TRUE
chr20	32706609	C	A	ENST00000646357	ENSG00000285382		TRUE	TRUE
chr20	32706612	C	A	ENST00000278980	ENSG00000149600	COMMD7	TRUE	TRUE
chr20	32706612	C	A	ENST00000646357	ENSG00000285382		TRUE	TRUE
chr20	32706621	C	A	ENST00000278980	ENSG00000149600	COMMD7	FALSE	FALSE
chr20	32706621	C	A	ENST00000646357	ENSG00000285382		FALSE	FALSE
chr20	32706621	C	G	ENST00000278980	ENSG00000149600	COMMD7	FALSE	FALSE
chr20	32706621	C	G	ENST00000646357	ENSG00000285382		FALSE	FALSE
chr20	32706621	C	T	ENST00000278980	ENSG00000149600	COMMD7	FALSE	FALSE
chr20	32706621	C	T	ENST00000646357	ENSG00000285382		FALSE	FALSE
chr20	32706622	T	A	ENST00000278980	ENSG00000149600	COMMD7	FALSE	FALSE
chr20	32706622	T	A	ENST00000646357	ENSG00000285382		FALSE	FALSE
chr20	32706622	T	C	ENST00000278980	ENSG00000149600	COMMD7	FALSE	FALSE
chr20	32706622	T	C	ENST00000646357	ENSG00000285382		FALSE	FALSE
chr20	32706622	T	G	ENST00000278980	ENSG00000149600	COMMD7	FALSE	FALSE
chr20	32706622	T	G	ENST00000646357	ENSG00000285382		FALSE	FALSE
chr20	32706702	A	C	ENST00000278980	ENSG00000149600	COMMD7	TRUE	FALSE
chr20	32706702	A	C	ENST00000646357	ENSG00000285382		TRUE	FALSE
chr20	32706702	A	G	ENST00000278980	ENSG00000149600	COMMD7	TRUE	FALSE
chr20	32706702	A	G	ENST00000646357	ENSG00000285382		TRUE	FALSE
chr20	32706702	A	T	ENST00000278980	ENSG00000149600	COMMD7	TRUE	FALSE
chr20	32706702	A	T	ENST00000646357	ENSG00000285382		TRUE	FALSE
chr20	32706703	C	A	ENST00000278980	ENSG00000149600	COMMD7	TRUE	FALSE
chr20	32706703	C	A	ENST00000646357	ENSG00000285382		TRUE	FALSE
chr20	32706703	C	G	ENST00000278980	ENSG00000149600	COMMD7	TRUE	FALSE
chr20	32706703	C	G	ENST00000646357	ENSG00000285382		TRUE	FALSE
chr20	32706703	C	T	ENST00000278980	ENSG00000149600	COMMD7	TRUE	FALSE
chr20	32706703	C	T	ENST00000646357	ENSG00000285382		TRUE	FALSE
chr20	32706725	G	A	ENST00000278980	ENSG00000149600	COMMD7	TRUE	TRUE
chr20	32706725	G	A	ENST00000646357	ENSG00000285382		TRUE	TRUE
chr20	32706731	G	A	ENST00000278980	ENSG00000149600	COMMD7	TRUE	TRUE
chr20	32706731	G	A	ENST00000646357	ENSG00000285382		TRUE	TRUE
chr20	32706734	T	A	ENST00000278980	ENSG00000149600	COMMD7	TRUE	TRUE
chr20	32706734	T	A	ENST00000646357	ENSG00000285382		TRUE	TRUE
chr20	32706749	T	A	ENST00000278980	ENSG00000149600	COMMD7	TRUE	TRUE
chr20	32706749	T	A	ENST00000646357	ENSG00000285382		TRUE	TRUE
chr20	32706752	T	A	ENST00000278980	ENSG00000149600	COMMD7	TRUE	TRUE
chr20	32706752	T	A	ENST00000646357	ENSG00000285382		TRUE	TRUE
chr20	32706754	A	T	ENST00000278980	ENSG00000149600	COMMD7	TRUE	TRUE
chr20	32706754	A	T	ENST00000646357	ENSG00000285382		TRUE	TRUE
chr20	32706761	C	A	ENST00000278980	ENSG00000149600	COMMD7	TRUE	FALSE
chr20	32706761	C	A	ENST00000646357	ENSG00000285382		TRUE	FALSE
chr20	32706761	C	G	ENST00000278980	ENSG00000149600	COMMD7	TRUE	FALSE
chr20	32706761	C	G	ENST00000646357	ENSG00000285382		TRUE	FALSE
chr20	32706761	C	T	ENST00000278980	ENSG00000149600	COMMD7	TRUE	FALSE
chr20	32706761	C	T	ENST00000646357	ENSG00000285382		TRUE	FALSE
chr20	32706762	T	A	ENST00000278980	ENSG00000149600	COMMD7	TRUE	FALSE
chr20	32706762	T	A	ENST00000646357	ENSG00000285382		TRUE	FALSE
chr20	32706762	T	C	ENST00000278980	ENSG00000149600	COMMD7	TRUE	FALSE
chr20	32706762	T	C	ENST00000646357	ENSG00000285382		TRUE	FALSE
chr20	32706762	T	G	ENST00000278980	ENSG00000149600	COMMD7	TRUE	FALSE
chr20	32706762	T	G	ENST00000646357	ENSG00000285382		TRUE	FALSE
chr20	32727891	A	C	ENST00000278980	ENSG00000149600	COMMD7	TRUE	FALSE
chr20	32727891	A	C	ENST00000646357	ENSG00000285382		TRUE	FALSE
chr20	32727891	A	G	ENST00000278980	ENSG00000149600	COMMD7	FALSE	FALSE
chr20	32727891	A	G	ENST00000646357	ENSG00000285382		FALSE	FALSE
chr20	32727891	A	T	ENST00000278980	ENSG00000149600	COMMD7	TRUE	TRUE
chr20	32727891	A	T	ENST00000646357	ENSG00000285382		TRUE	TRUE
chr20	32727892	C	A	ENST00000278980	ENSG00000149600	COMMD7	TRUE	TRUE
chr20	32727892	C	A	ENST00000646357	ENSG00000285382		TRUE	TRUE
chr20	32727892	C	G	ENST00000278980	ENSG00000149600	COMMD7	TRUE	TRUE
chr20	32727892	C	G	ENST00000646357	ENSG00000285382		TRUE	TRUE
chr20	32727892	C	T	ENST00000278980	ENSG00000149600	COMMD7	TRUE	TRUE
chr20	32727892	C	T	ENST00000646357	ENSG00000285382		TRUE	TRUE
chr20	32727917	T	A	ENST00000278980	ENSG00000149600	COMMD7	TRUE	TRUE
chr20	32727917	T	A	ENST00000646357	ENSG00000285382		TRUE	TRUE
chr20	32727929	T	A	ENST00000278980	ENSG00000149600	COMMD7	TRUE	TRUE
chr20	32727929	T	A	ENST00000646357	ENSG00000285382		TRUE	TRUE
chr20	32727950	G	A	ENST00000278980	ENSG00000149600	COMMD7	TRUE	TRUE
chr20	32727950	G	A	ENST00000646357	ENSG00000285382		TRUE	TRUE
chr20	32727968	C	A	ENST00000278980	ENSG00000149600	COMMD7	TRUE	TRUE
chr20	32727968	C	A	ENST00000646357	ENSG00000285382		TRUE	TRUE
chr20	32727977	G	A	ENST00000278980	ENSG00000149600	COMMD7	TRUE	TRUE
chr20	32727977	G	A	ENST00000646357	ENSG00000285382		TRUE	TRUE
chr20	32727989	T	A	ENST00000278980	ENSG00000149600	COMMD7	TRUE	TRUE
chr20	32727989	T	A	ENST00000646357	ENSG00000285382		TRUE	TRUE
chr20	32727992	C	A	ENST00000278980	ENSG00000149600	COMMD7	TRUE	TRUE
chr20	32727992	C	A	ENST00000646357	ENSG00000285382		TRUE	TRUE
chr20	32727996	C	A	ENST00000278980	ENSG00000149600	COMMD7	TRUE	FALSE
chr20	32727996	C	A	ENST00000646357	ENSG00000285382		TRUE	FALSE
chr20	32727996	C	G	ENST00000278980	ENSG00000149600	COMMD7	TRUE	FALSE
chr20	32727996	C	G	ENST00000646357	ENSG00000285382		TRUE	FALSE
chr20	32727996	C	T	ENST00000278980	ENSG00000149600	COMMD7	TRUE	FALSE
chr20	32727996	C	T	ENST00000646357	ENSG00000285382		TRUE	FALSE
chr20	32727997	T	A	ENST00000278980	ENSG00000149600	COMMD7	TRUE	FALSE
chr20	32727997	T	A	ENST00000646357	ENSG00000285382		TRUE	FALSE
chr20	32727997	T	C	ENST00000278980	ENSG00000149600	COMMD7	TRUE	FALSE
chr20	32727997	T	C	ENST00000646357	ENSG00000285382		TRUE	FALSE
chr20	32727997	T	G	ENST00000278980	ENSG00000149600	COMMD7	TRUE	FALSE
chr20	32727997	T	G	ENST00000646357	ENSG00000285382		TRUE	FALSE
chr20	32728087	A	C	ENST00000278980	ENSG00000149600	COMMD7	TRUE	FALSE
chr20	32728087	A	C	ENST00000646357	ENSG00000285382		TRUE	FALSE
chr20	32728087	A	G	ENST00000278980	ENSG00000149600	COMMD7	TRUE	FALSE
chr20	32728087	A	G	ENST00000646357	ENSG00000285382		TRUE	FALSE
chr20	32728087	A	T	ENST00000278980	ENSG00000149600	COMMD7	TRUE	FALSE
chr20	32728087	A	T	ENST00000646357	ENSG00000285382		TRUE	FALSE
chr20	32728088	C	A	ENST00000278980	ENSG00000149600	COMMD7	TRUE	FALSE
chr20	32728088	C	A	ENST00000646357	ENSG00000285382		TRUE	FALSE
chr20	32728088	C	G	ENST00000278980	ENSG00000149600	COMMD7	TRUE	FALSE
chr20	32728088	C	G	ENST00000646357	ENSG00000285382		TRUE	FALSE
chr20	32728088	C	T	ENST00000278980	ENSG00000149600	COMMD7	TRUE	FALSE
chr20	32728088	C	T	ENST00000646357	ENSG00000285382		TRUE	FALSE
chr20	32728091	C	A	ENST00000278980	ENSG00000149600	COMMD7	TRUE	TRUE
chr20	32728091	C	A	ENST00000646357	ENSG00000285382		TRUE	TRUE
chr20	32728094	T	A	ENST00000278980	ENSG00000149600	COMMD7	TRUE	TRUE
chr20	32728094	T	A	ENST00000646357	ENSG00000285382		TRUE	TRUE
chr20	32728100	C	A	ENST00000278980	ENSG00000149600	COMMD7	TRUE	TRUE
chr20	32728100	C	A	ENST00000646357	ENSG00000285382		TRUE	TRUE
chr20	32728124	C	A	ENST00000278980	ENSG00000149600	COMMD7	TRUE	TRUE
chr20	32728124	C	A	ENST00000646357	ENSG00000285382		TRUE	TRUE
chr20	32728135	G	C	ENST00000278980	ENSG00000149600	COMMD7	TRUE	TRUE
chr20	32728135	G	C	ENST00000646357	ENSG00000285382		TRUE	TRUE
chr20	32728135	G	T	ENST00000278980	ENSG00000149600	COMMD7	TRUE	TRUE
chr20	32728135	G	T	ENST00000646357	ENSG00000285382		TRUE	TRUE
chr20	32728142	G	A	ENST00000278980	ENSG00000149600	COMMD7	TRUE	TRUE
chr20	32728142	G	A	ENST00000646357	ENSG00000285382		TRUE	TRUE
chr20	32728143	C	A	ENST00000278980	ENSG00000149600	COMMD7	TRUE	FALSE
chr20	32728143	C	A	ENST00000646357	ENSG00000285382		TRUE	FALSE
chr20	32728143	C	G	ENST00000278980	ENSG00000149600	COMMD7	TRUE	FALSE
chr20	32728143	C	G	ENST00000646357	ENSG00000285382		TRUE	FALSE
chr20	32728143	C	T	ENST00000278980	ENSG00000149600	COMMD7	TRUE	FALSE
chr20	32728143	C	T	ENST00000646357	ENSG00000285382		TRUE	FALSE
chr20	32728144	T	A	ENST00000278980	ENSG00000149600	COMMD7	TRUE	FALSE
chr20	32728144	T	A	ENST00000646357	ENSG00000285382		TRUE	FALSE
chr20	32728144	T	C	ENST00000278980	ENSG00000149600	COMMD7	TRUE	FALSE
chr20	32728144	T	C	ENST00000646357	ENSG00000285382		TRUE	FALSE
chr20	32728144	T	G	ENST00000278980	ENSG00000149600	COMMD7	TRUE	FALSE
chr20	32728144	T	G	ENST00000646357	ENSG00000285382		TRUE	FALSE
chr20	32743306	A	C	ENST00000278980	ENSG00000149600	COMMD7	TRUE	FALSE
chr20	32743306	A	C	ENST00000646357	ENSG00000285382		TRUE	FALSE
chr20	32743306	A	G	ENST00000278980	ENSG00000149600	COMMD7	TRUE	FALSE
chr20	32743306	A	G	ENST00000646357	ENSG00000285382		TRUE	FALSE
chr20	32743306	A	T	ENST00000278980	ENSG00000149600	COMMD7	TRUE	FALSE
chr20	32743306	A	T	ENST00000646357	ENSG00000285382		TRUE	FALSE
chr20	32743307	C	A	ENST00000278980	ENSG00000149600	COMMD7	TRUE	FALSE
chr20	32743307	C	A	ENST00000646357	ENSG00000285382		TRUE	FALSE
chr20	32743307	C	G	ENST00000278980	ENSG00000149600	COMMD7	TRUE	FALSE
chr20	32743307	C	G	ENST00000646357	ENSG00000285382		TRUE	FALSE
chr20	32743307	C	T	ENST00000278980	ENSG00000149600	COMMD7	TRUE	FALSE
chr20	32743307	C	T	ENST00000646357	ENSG00000285382		TRUE	FALSE
chr20	32743310	G	A	ENST00000278980	ENSG00000149600	COMMD7	TRUE	TRUE
chr20	32743310	G	A	ENST00000646357	ENSG00000285382		TRUE	TRUE
chr20	32743322	G	A	ENST00000278980	ENSG00000149600	COMMD7	TRUE	FALSE
chr20	32743322	G	A	ENST00000646357	ENSG00000285382		TRUE	FALSE
chr20	32743331	G	A	ENST00000278980	ENSG00000149600	COMMD7	TRUE	FALSE
chr20	32743331	G	A	ENST00000646357	ENSG00000285382		TRUE	FALSE
chr20	32743334	G	A	ENST00000278980	ENSG00000149600	COMMD7	TRUE	FALSE
chr20	32743334	G	A	ENST00000646357	ENSG00000285382		TRUE	FALSE
chr20	32743355	C	A	ENST00000278980	ENSG00000149600	COMMD7	FALSE	FALSE
chr20	32743355	C	A	ENST00000646357	ENSG00000285382		FALSE	FALSE
chr20	32743370	C	A	ENST00000278980	ENSG00000149600	COMMD7	FALSE	FALSE
chr20	32743370	C	A	ENST00000646357	ENSG00000285382		FALSE	FALSE
chr20	32743374	G	T	ENST00000278980	ENSG00000149600	COMMD7	FALSE	FALSE
chr20	32743374	G	T	ENST00000646357	ENSG00000285382		FALSE	FALSE
chr20	32762700	G	A	ENST00000328111	ENSG00000088305	DNMT3B	TRUE	FALSE
chr20	32762700	G	C	ENST00000328111	ENSG00000088305	DNMT3B	TRUE	FALSE
chr20	32762700	G	T	ENST00000328111	ENSG00000088305	DNMT3B	TRUE	FALSE
chr20	32762701	T	A	ENST00000328111	ENSG00000088305	DNMT3B	TRUE	FALSE
chr20	32762701	T	C	ENST00000328111	ENSG00000088305	DNMT3B	TRUE	FALSE
chr20	32762701	T	G	ENST00000328111	ENSG00000088305	DNMT3B	TRUE	FALSE
chr20	32780316	A	C	ENST00000328111	ENSG00000088305	DNMT3B	TRUE	FALSE
chr20	32780316	A	G	ENST00000328111	ENSG00000088305	DNMT3B	TRUE	FALSE
chr20	32780316	A	T	ENST00000328111	ENSG00000088305	DNMT3B	TRUE	FALSE
chr20	32780317	G	A	ENST00000328111	ENSG00000088305	DNMT3B	TRUE	FALSE
chr20	32780317	G	C	ENST00000328111	ENSG00000088305	DNMT3B	TRUE	FALSE
chr20	32780317	G	T	ENST00000328111	ENSG00000088305	DNMT3B	TRUE	FALSE
chr20	32780327	A	T	ENST00000328111	ENSG00000088305	DNMT3B	FALSE	FALSE
chr20	32780330	G	T	ENST00000328111	ENSG00000088305	DNMT3B	FALSE	FALSE
chr20	32780351	G	T	ENST00000328111	ENSG00000088305	DNMT3B	FALSE	FALSE
chr20	32780354	G	T	ENST00000328111	ENSG00000088305	DNMT3B	FALSE	FALSE
chr20	32780357	G	T	ENST00000328111	ENSG00000088305	DNMT3B	FALSE	FALSE
chr20	32780375	G	T	ENST00000328111	ENSG00000088305	DNMT3B	TRUE	FALSE
chr20	32780382	C	A	ENST00000328111	ENSG00000088305	DNMT3B	TRUE	FALSE
chr20	32780404	C	A	ENST00000328111	ENSG00000088305	DNMT3B	TRUE	TRUE
chr20	32780411	C	T	ENST00000328111	ENSG00000088305	DNMT3B	TRUE	TRUE
chr20	32780424	C	A	ENST00000328111	ENSG00000088305	DNMT3B	TRUE	TRUE
chr20	32780438	G	T	ENST00000328111	ENSG00000088305	DNMT3B	TRUE	TRUE
chr20	32780456	G	T	ENST00000328111	ENSG00000088305	DNMT3B	TRUE	TRUE
chr20	32780462	A	T	ENST00000328111	ENSG00000088305	DNMT3B	TRUE	TRUE
chr20	32780466	G	A	ENST00000328111	ENSG00000088305	DNMT3B	TRUE	FALSE
chr20	32780466	G	C	ENST00000328111	ENSG00000088305	DNMT3B	TRUE	FALSE
chr20	32780466	G	T	ENST00000328111	ENSG00000088305	DNMT3B	TRUE	FALSE
chr20	32780467	T	A	ENST00000328111	ENSG00000088305	DNMT3B	TRUE	FALSE
chr20	32780467	T	C	ENST00000328111	ENSG00000088305	DNMT3B	TRUE	FALSE
chr20	32780467	T	G	ENST00000328111	ENSG00000088305	DNMT3B	TRUE	FALSE
chr20	32781351	A	C	ENST00000328111	ENSG00000088305	DNMT3B	TRUE	FALSE
chr20	32781351	A	G	ENST00000328111	ENSG00000088305	DNMT3B	TRUE	FALSE
chr20	32781351	A	T	ENST00000328111	ENSG00000088305	DNMT3B	TRUE	FALSE
chr20	32781352	G	A	ENST00000328111	ENSG00000088305	DNMT3B	TRUE	FALSE
chr20	32781352	G	C	ENST00000328111	ENSG00000088305	DNMT3B	TRUE	FALSE
chr20	32781352	G	T	ENST00000328111	ENSG00000088305	DNMT3B	TRUE	FALSE
chr20	32781355	C	T	ENST00000328111	ENSG00000088305	DNMT3B	TRUE	TRUE
chr20	32781358	A	T	ENST00000328111	ENSG00000088305	DNMT3B	TRUE	TRUE
chr20	32781362	C	A	ENST00000328111	ENSG00000088305	DNMT3B	TRUE	TRUE
chr20	32781362	C	G	ENST00000328111	ENSG00000088305	DNMT3B	TRUE	TRUE
chr20	32781368	C	A	ENST00000328111	ENSG00000088305	DNMT3B	TRUE	TRUE
chr20	32781370	C	T	ENST00000328111	ENSG00000088305	DNMT3B	TRUE	TRUE
chr20	32781379	A	T	ENST00000328111	ENSG00000088305	DNMT3B	TRUE	TRUE
chr20	32781385	G	T	ENST00000328111	ENSG00000088305	DNMT3B	TRUE	TRUE
chr20	32781408	C	A	ENST00000328111	ENSG00000088305	DNMT3B	TRUE	TRUE
chr20	32781408	C	G	ENST00000328111	ENSG00000088305	DNMT3B	TRUE	TRUE
chr20	32781412	C	T	ENST00000328111	ENSG00000088305	DNMT3B	TRUE	TRUE
chr20	32781415	G	A	ENST00000328111	ENSG00000088305	DNMT3B	TRUE	FALSE
chr20	32781415	G	C	ENST00000328111	ENSG00000088305	DNMT3B	TRUE	FALSE
chr20	32781415	G	T	ENST00000328111	ENSG00000088305	DNMT3B	TRUE	FALSE
chr20	32781416	T	A	ENST00000328111	ENSG00000088305	DNMT3B	TRUE	FALSE
chr20	32781416	T	C	ENST00000328111	ENSG00000088305	DNMT3B	TRUE	FALSE
chr20	32781416	T	G	ENST00000328111	ENSG00000088305	DNMT3B	TRUE	FALSE
chr20	32784756	A	C	ENST00000328111	ENSG00000088305	DNMT3B	TRUE	FALSE
chr20	32784756	A	G	ENST00000328111	ENSG00000088305	DNMT3B	TRUE	FALSE
chr20	32784756	A	T	ENST00000328111	ENSG00000088305	DNMT3B	TRUE	FALSE
chr20	32784757	G	A	ENST00000328111	ENSG00000088305	DNMT3B	TRUE	FALSE
chr20	32784757	G	C	ENST00000328111	ENSG00000088305	DNMT3B	TRUE	FALSE
chr20	32784757	G	T	ENST00000328111	ENSG00000088305	DNMT3B	TRUE	FALSE
chr20	32784762	T	A	ENST00000328111	ENSG00000088305	DNMT3B	TRUE	TRUE
chr20	32784782	G	T	ENST00000328111	ENSG00000088305	DNMT3B	TRUE	TRUE
chr20	32784818	A	T	ENST00000328111	ENSG00000088305	DNMT3B	TRUE	TRUE
chr20	32784830	G	T	ENST00000328111	ENSG00000088305	DNMT3B	TRUE	TRUE
chr20	32784846	C	A	ENST00000328111	ENSG00000088305	DNMT3B	TRUE	TRUE
chr20	32784846	C	G	ENST00000328111	ENSG00000088305	DNMT3B	TRUE	TRUE
chr20	32784848	G	T	ENST00000328111	ENSG00000088305	DNMT3B	TRUE	TRUE
chr20	32784860	G	A	ENST00000328111	ENSG00000088305	DNMT3B	TRUE	FALSE
chr20	32784860	G	C	ENST00000328111	ENSG00000088305	DNMT3B	TRUE	FALSE
chr20	32784860	G	T	ENST00000328111	ENSG00000088305	DNMT3B	TRUE	FALSE
chr20	32784861	T	A	ENST00000328111	ENSG00000088305	DNMT3B	TRUE	FALSE
chr20	32784861	T	C	ENST00000328111	ENSG00000088305	DNMT3B	TRUE	FALSE
chr20	32784861	T	G	ENST00000328111	ENSG00000088305	DNMT3B	TRUE	FALSE
chr20	32786500	A	C	ENST00000328111	ENSG00000088305	DNMT3B	TRUE	FALSE
chr20	32786500	A	G	ENST00000328111	ENSG00000088305	DNMT3B	TRUE	FALSE
chr20	32786500	A	T	ENST00000328111	ENSG00000088305	DNMT3B	TRUE	FALSE
chr20	32786501	G	A	ENST00000328111	ENSG00000088305	DNMT3B	TRUE	FALSE
chr20	32786501	G	C	ENST00000328111	ENSG00000088305	DNMT3B	TRUE	FALSE
chr20	32786501	G	T	ENST00000328111	ENSG00000088305	DNMT3B	TRUE	FALSE
chr20	32786505	C	T	ENST00000328111	ENSG00000088305	DNMT3B	TRUE	TRUE
chr20	32786511	C	T	ENST00000328111	ENSG00000088305	DNMT3B	TRUE	TRUE
chr20	32786538	G	T	ENST00000328111	ENSG00000088305	DNMT3B	TRUE	TRUE
chr20	32786568	C	T	ENST00000328111	ENSG00000088305	DNMT3B	TRUE	TRUE
chr20	32786577	C	T	ENST00000328111	ENSG00000088305	DNMT3B	TRUE	TRUE
chr20	32786598	G	T	ENST00000328111	ENSG00000088305	DNMT3B	TRUE	TRUE
chr20	32786610	G	T	ENST00000328111	ENSG00000088305	DNMT3B	TRUE	TRUE
chr20	32786628	G	A	ENST00000328111	ENSG00000088305	DNMT3B	TRUE	FALSE
chr20	32786628	G	C	ENST00000328111	ENSG00000088305	DNMT3B	TRUE	FALSE
chr20	32786628	G	T	ENST00000328111	ENSG00000088305	DNMT3B	TRUE	FALSE
chr20	32786629	T	A	ENST00000328111	ENSG00000088305	DNMT3B	TRUE	FALSE
chr20	32786629	T	C	ENST00000328111	ENSG00000088305	DNMT3B	TRUE	FALSE
chr20	32786629	T	G	ENST00000328111	ENSG00000088305	DNMT3B	TRUE	FALSE
chr20	32787228	A	C	ENST00000328111	ENSG00000088305	DNMT3B	TRUE	FALSE
chr20	32787228	A	G	ENST00000328111	ENSG00000088305	DNMT3B	TRUE	FALSE
chr20	32787228	A	T	ENST00000328111	ENSG00000088305	DNMT3B	TRUE	FALSE
chr20	32787229	G	A	ENST00000328111	ENSG00000088305	DNMT3B	TRUE	FALSE
chr20	32787229	G	C	ENST00000328111	ENSG00000088305	DNMT3B	TRUE	FALSE
chr20	32787229	G	T	ENST00000328111	ENSG00000088305	DNMT3B	TRUE	FALSE
chr20	32787236	A	T	ENST00000328111	ENSG00000088305	DNMT3B	TRUE	TRUE
chr20	32787255	C	A	ENST00000328111	ENSG00000088305	DNMT3B	TRUE	TRUE
chr20	32787260	G	T	ENST00000328111	ENSG00000088305	DNMT3B	TRUE	TRUE
chr20	32787270	G	A	ENST00000328111	ENSG00000088305	DNMT3B	TRUE	TRUE
chr20	32787271	G	A	ENST00000328111	ENSG00000088305	DNMT3B	TRUE	TRUE
chr20	32787292	C	A	ENST00000328111	ENSG00000088305	DNMT3B	TRUE	TRUE
chr20	32787292	C	G	ENST00000328111	ENSG00000088305	DNMT3B	TRUE	TRUE
chr20	32787320	G	T	ENST00000328111	ENSG00000088305	DNMT3B	TRUE	TRUE
chr20	32787341	C	T	ENST00000328111	ENSG00000088305	DNMT3B	TRUE	TRUE
chr20	32787361	C	A	ENST00000328111	ENSG00000088305	DNMT3B	TRUE	TRUE
chr20	32787361	C	G	ENST00000328111	ENSG00000088305	DNMT3B	TRUE	TRUE
chr20	32787374	C	T	ENST00000328111	ENSG00000088305	DNMT3B	TRUE	TRUE
chr20	32787383	C	T	ENST00000328111	ENSG00000088305	DNMT3B	TRUE	TRUE
chr20	32787386	C	T	ENST00000328111	ENSG00000088305	DNMT3B	TRUE	TRUE
chr20	32787398	G	T	ENST00000328111	ENSG00000088305	DNMT3B	TRUE	TRUE
chr20	32787407	C	T	ENST00000328111	ENSG00000088305	DNMT3B	TRUE	TRUE
chr20	32787413	G	T	ENST00000328111	ENSG00000088305	DNMT3B	TRUE	TRUE
chr20	32787425	G	T	ENST00000328111	ENSG00000088305	DNMT3B	TRUE	TRUE
chr20	32787431	G	T	ENST00000328111	ENSG00000088305	DNMT3B	TRUE	TRUE
chr20	32787441	C	A	ENST00000328111	ENSG00000088305	DNMT3B	TRUE	TRUE
chr20	32787441	C	G	ENST00000328111	ENSG00000088305	DNMT3B	TRUE	TRUE
chr20	32787443	G	T	ENST00000328111	ENSG00000088305	DNMT3B	TRUE	TRUE
chr20	32787448	T	A	ENST00000328111	ENSG00000088305	DNMT3B	TRUE	TRUE
chr20	32787448	T	G	ENST00000328111	ENSG00000088305	DNMT3B	TRUE	TRUE
chr20	32787449	C	T	ENST00000328111	ENSG00000088305	DNMT3B	TRUE	TRUE
chr20	32787452	G	A	ENST00000328111	ENSG00000088305	DNMT3B	TRUE	FALSE
chr20	32787452	G	C	ENST00000328111	ENSG00000088305	DNMT3B	TRUE	FALSE
chr20	32787452	G	T	ENST00000328111	ENSG00000088305	DNMT3B	TRUE	FALSE
chr20	32787453	T	A	ENST00000328111	ENSG00000088305	DNMT3B	TRUE	FALSE
chr20	32787453	T	C	ENST00000328111	ENSG00000088305	DNMT3B	TRUE	FALSE
chr20	32787453	T	G	ENST00000328111	ENSG00000088305	DNMT3B	TRUE	FALSE
chr20	32788852	A	C	ENST00000328111	ENSG00000088305	DNMT3B	TRUE	FALSE
chr20	32788852	A	G	ENST00000328111	ENSG00000088305	DNMT3B	TRUE	FALSE
chr20	32788852	A	T	ENST00000328111	ENSG00000088305	DNMT3B	TRUE	FALSE
chr20	32788853	G	A	ENST00000328111	ENSG00000088305	DNMT3B	TRUE	FALSE
chr20	32788853	G	C	ENST00000328111	ENSG00000088305	DNMT3B	TRUE	FALSE
chr20	32788853	G	T	ENST00000328111	ENSG00000088305	DNMT3B	TRUE	FALSE
chr20	32788860	A	T	ENST00000328111	ENSG00000088305	DNMT3B	TRUE	TRUE
chr20	32788863	G	T	ENST00000328111	ENSG00000088305	DNMT3B	TRUE	TRUE
chr20	32788869	G	T	ENST00000328111	ENSG00000088305	DNMT3B	TRUE	TRUE
chr20	32788888	G	A	ENST00000328111	ENSG00000088305	DNMT3B	TRUE	TRUE
chr20	32788889	G	A	ENST00000328111	ENSG00000088305	DNMT3B	TRUE	TRUE
chr20	32788890	G	T	ENST00000328111	ENSG00000088305	DNMT3B	TRUE	TRUE
chr20	32788893	A	T	ENST00000328111	ENSG00000088305	DNMT3B	TRUE	TRUE
chr20	32788899	A	T	ENST00000328111	ENSG00000088305	DNMT3B	TRUE	TRUE
chr20	32788912	G	A	ENST00000328111	ENSG00000088305	DNMT3B	TRUE	TRUE
chr20	32788913	G	A	ENST00000328111	ENSG00000088305	DNMT3B	TRUE	TRUE
chr20	32788915	G	A	ENST00000328111	ENSG00000088305	DNMT3B	TRUE	TRUE
chr20	32788916	G	A	ENST00000328111	ENSG00000088305	DNMT3B	TRUE	TRUE
chr20	32788936	G	A	ENST00000328111	ENSG00000088305	DNMT3B	TRUE	TRUE
chr20	32788937	G	A	ENST00000328111	ENSG00000088305	DNMT3B	TRUE	TRUE
chr20	32788938	A	T	ENST00000328111	ENSG00000088305	DNMT3B	TRUE	TRUE
chr20	32788950	A	T	ENST00000328111	ENSG00000088305	DNMT3B	TRUE	TRUE
chr20	32788953	C	T	ENST00000328111	ENSG00000088305	DNMT3B	TRUE	TRUE
chr20	32788956	C	T	ENST00000328111	ENSG00000088305	DNMT3B	TRUE	TRUE
chr20	32788978	G	A	ENST00000328111	ENSG00000088305	DNMT3B	TRUE	TRUE
chr20	32788979	G	A	ENST00000328111	ENSG00000088305	DNMT3B	TRUE	TRUE
chr20	32788983	C	T	ENST00000328111	ENSG00000088305	DNMT3B	TRUE	TRUE
chr20	32788987	G	A	ENST00000328111	ENSG00000088305	DNMT3B	TRUE	TRUE
chr20	32788988	G	A	ENST00000328111	ENSG00000088305	DNMT3B	TRUE	TRUE
chr20	32789001	A	T	ENST00000328111	ENSG00000088305	DNMT3B	TRUE	TRUE
chr20	32789010	G	T	ENST00000328111	ENSG00000088305	DNMT3B	TRUE	TRUE
chr20	32789013	G	A	ENST00000328111	ENSG00000088305	DNMT3B	TRUE	FALSE
chr20	32789013	G	C	ENST00000328111	ENSG00000088305	DNMT3B	TRUE	FALSE
chr20	32789013	G	T	ENST00000328111	ENSG00000088305	DNMT3B	TRUE	FALSE
chr20	32789014	T	A	ENST00000328111	ENSG00000088305	DNMT3B	TRUE	FALSE
chr20	32789014	T	C	ENST00000328111	ENSG00000088305	DNMT3B	TRUE	FALSE
chr20	32789014	T	G	ENST00000328111	ENSG00000088305	DNMT3B	TRUE	FALSE
chr20	32791599	A	C	ENST00000328111	ENSG00000088305	DNMT3B	TRUE	FALSE
chr20	32791599	A	G	ENST00000328111	ENSG00000088305	DNMT3B	TRUE	FALSE
chr20	32791599	A	T	ENST00000328111	ENSG00000088305	DNMT3B	TRUE	FALSE
chr20	32791600	G	A	ENST00000328111	ENSG00000088305	DNMT3B	TRUE	FALSE
chr20	32791600	G	C	ENST00000328111	ENSG00000088305	DNMT3B	TRUE	FALSE
chr20	32791600	G	T	ENST00000328111	ENSG00000088305	DNMT3B	TRUE	FALSE
chr20	32791613	A	T	ENST00000328111	ENSG00000088305	DNMT3B	TRUE	TRUE
chr20	32791640	C	T	ENST00000328111	ENSG00000088305	DNMT3B	TRUE	TRUE
chr20	32791653	T	A	ENST00000328111	ENSG00000088305	DNMT3B	TRUE	TRUE
chr20	32791667	A	T	ENST00000328111	ENSG00000088305	DNMT3B	TRUE	TRUE
chr20	32791681	T	A	ENST00000328111	ENSG00000088305	DNMT3B	TRUE	TRUE
chr20	32791681	T	G	ENST00000328111	ENSG00000088305	DNMT3B	TRUE	TRUE
chr20	32791682	C	T	ENST00000328111	ENSG00000088305	DNMT3B	TRUE	TRUE
chr20	32791685	A	T	ENST00000328111	ENSG00000088305	DNMT3B	TRUE	TRUE
chr20	32791696	C	A	ENST00000328111	ENSG00000088305	DNMT3B	TRUE	TRUE
chr20	32791696	C	G	ENST00000328111	ENSG00000088305	DNMT3B	TRUE	TRUE
chr20	32791706	G	T	ENST00000328111	ENSG00000088305	DNMT3B	TRUE	TRUE
chr20	32791709	G	A	ENST00000328111	ENSG00000088305	DNMT3B	TRUE	FALSE
chr20	32791709	G	C	ENST00000328111	ENSG00000088305	DNMT3B	TRUE	FALSE
chr20	32791709	G	T	ENST00000328111	ENSG00000088305	DNMT3B	TRUE	FALSE
chr20	32791710	T	A	ENST00000328111	ENSG00000088305	DNMT3B	TRUE	FALSE
chr20	32791710	T	C	ENST00000328111	ENSG00000088305	DNMT3B	TRUE	FALSE
chr20	32791710	T	G	ENST00000328111	ENSG00000088305	DNMT3B	TRUE	FALSE
chr20	32792624	A	C	ENST00000328111	ENSG00000088305	DNMT3B	TRUE	FALSE
chr20	32792624	A	G	ENST00000328111	ENSG00000088305	DNMT3B	TRUE	FALSE
chr20	32792624	A	T	ENST00000328111	ENSG00000088305	DNMT3B	TRUE	FALSE
chr20	32792625	G	A	ENST00000328111	ENSG00000088305	DNMT3B	TRUE	FALSE
chr20	32792625	G	C	ENST00000328111	ENSG00000088305	DNMT3B	TRUE	FALSE
chr20	32792625	G	T	ENST00000328111	ENSG00000088305	DNMT3B	TRUE	FALSE
chr20	32792626	A	T	ENST00000328111	ENSG00000088305	DNMT3B	TRUE	TRUE
chr20	32792638	C	T	ENST00000328111	ENSG00000088305	DNMT3B	TRUE	TRUE
chr20	32792647	A	T	ENST00000328111	ENSG00000088305	DNMT3B	TRUE	TRUE
chr20	32792668	G	T	ENST00000328111	ENSG00000088305	DNMT3B	TRUE	TRUE
chr20	32792675	C	A	ENST00000328111	ENSG00000088305	DNMT3B	TRUE	TRUE
chr20	32792675	C	G	ENST00000328111	ENSG00000088305	DNMT3B	TRUE	TRUE
chr20	32792678	T	A	ENST00000328111	ENSG00000088305	DNMT3B	TRUE	TRUE
chr20	32792680	G	T	ENST00000328111	ENSG00000088305	DNMT3B	TRUE	TRUE
chr20	32792686	C	T	ENST00000328111	ENSG00000088305	DNMT3B	TRUE	TRUE
chr20	32792692	A	T	ENST00000328111	ENSG00000088305	DNMT3B	TRUE	TRUE
chr20	32792702	T	A	ENST00000328111	ENSG00000088305	DNMT3B	TRUE	TRUE
chr20	32792704	G	T	ENST00000328111	ENSG00000088305	DNMT3B	TRUE	TRUE
chr20	32792708	G	A	ENST00000328111	ENSG00000088305	DNMT3B	TRUE	TRUE
chr20	32792709	G	A	ENST00000328111	ENSG00000088305	DNMT3B	TRUE	TRUE
chr20	32792725	A	T	ENST00000328111	ENSG00000088305	DNMT3B	TRUE	TRUE
chr20	32792740	G	T	ENST00000328111	ENSG00000088305	DNMT3B	TRUE	TRUE
chr20	32792749	A	T	ENST00000328111	ENSG00000088305	DNMT3B	TRUE	TRUE
chr20	32792764	C	T	ENST00000328111	ENSG00000088305	DNMT3B	TRUE	TRUE
chr20	32792771	G	A	ENST00000328111	ENSG00000088305	DNMT3B	TRUE	FALSE
chr20	32792771	G	C	ENST00000328111	ENSG00000088305	DNMT3B	TRUE	FALSE
chr20	32792771	G	T	ENST00000328111	ENSG00000088305	DNMT3B	TRUE	FALSE
chr20	32792772	T	A	ENST00000328111	ENSG00000088305	DNMT3B	TRUE	FALSE
chr20	32792772	T	C	ENST00000328111	ENSG00000088305	DNMT3B	TRUE	FALSE
chr20	32792772	T	G	ENST00000328111	ENSG00000088305	DNMT3B	TRUE	FALSE
chr20	32793534	A	C	ENST00000328111	ENSG00000088305	DNMT3B	FALSE	FALSE
chr20	32793534	A	G	ENST00000328111	ENSG00000088305	DNMT3B	FALSE	FALSE
chr20	32793534	A	T	ENST00000328111	ENSG00000088305	DNMT3B	FALSE	FALSE
chr20	32793535	G	A	ENST00000328111	ENSG00000088305	DNMT3B	FALSE	FALSE
chr20	32793535	G	C	ENST00000328111	ENSG00000088305	DNMT3B	FALSE	FALSE
chr20	32793535	G	T	ENST00000328111	ENSG00000088305	DNMT3B	FALSE	FALSE
chr20	32793544	A	T	ENST00000328111	ENSG00000088305	DNMT3B	TRUE	TRUE
chr20	32793548	C	A	ENST00000328111	ENSG00000088305	DNMT3B	TRUE	TRUE
chr20	32793550	A	T	ENST00000328111	ENSG00000088305	DNMT3B	TRUE	TRUE
chr20	32793574	A	T	ENST00000328111	ENSG00000088305	DNMT3B	TRUE	TRUE
chr20	32793578	T	A	ENST00000328111	ENSG00000088305	DNMT3B	TRUE	TRUE
chr20	32793578	T	G	ENST00000328111	ENSG00000088305	DNMT3B	TRUE	TRUE
chr20	32793580	G	T	ENST00000328111	ENSG00000088305	DNMT3B	TRUE	TRUE
chr20	32793584	C	A	ENST00000328111	ENSG00000088305	DNMT3B	TRUE	TRUE
chr20	32793584	C	G	ENST00000328111	ENSG00000088305	DNMT3B	TRUE	TRUE
chr20	32793589	A	T	ENST00000328111	ENSG00000088305	DNMT3B	TRUE	TRUE
chr20	32793594	C	A	ENST00000328111	ENSG00000088305	DNMT3B	TRUE	TRUE
chr20	32793594	C	G	ENST00000328111	ENSG00000088305	DNMT3B	TRUE	TRUE
chr20	32793595	G	T	ENST00000328111	ENSG00000088305	DNMT3B	TRUE	TRUE
chr20	32793596	G	A	ENST00000328111	ENSG00000088305	DNMT3B	FALSE	FALSE
chr20	32793596	G	C	ENST00000328111	ENSG00000088305	DNMT3B	FALSE	FALSE
chr20	32793596	G	T	ENST00000328111	ENSG00000088305	DNMT3B	FALSE	FALSE
chr20	32793597	T	A	ENST00000328111	ENSG00000088305	DNMT3B	FALSE	FALSE
chr20	32793597	T	C	ENST00000328111	ENSG00000088305	DNMT3B	FALSE	FALSE
chr20	32793597	T	G	ENST00000328111	ENSG00000088305	DNMT3B	FALSE	FALSE
chr20	32795407	A	C	ENST00000328111	ENSG00000088305	DNMT3B	TRUE	FALSE
chr20	32795407	A	G	ENST00000328111	ENSG00000088305	DNMT3B	TRUE	FALSE
chr20	32795407	A	T	ENST00000328111	ENSG00000088305	DNMT3B	TRUE	FALSE
chr20	32795408	G	A	ENST00000328111	ENSG00000088305	DNMT3B	TRUE	FALSE
chr20	32795408	G	C	ENST00000328111	ENSG00000088305	DNMT3B	TRUE	FALSE
chr20	32795408	G	T	ENST00000328111	ENSG00000088305	DNMT3B	TRUE	FALSE
chr20	32795414	A	T	ENST00000328111	ENSG00000088305	DNMT3B	TRUE	TRUE
chr20	32795420	C	T	ENST00000328111	ENSG00000088305	DNMT3B	TRUE	TRUE
chr20	32795423	A	T	ENST00000328111	ENSG00000088305	DNMT3B	TRUE	TRUE
chr20	32795442	C	A	ENST00000328111	ENSG00000088305	DNMT3B	TRUE	TRUE
chr20	32795442	C	G	ENST00000328111	ENSG00000088305	DNMT3B	TRUE	TRUE
chr20	32795458	C	A	ENST00000328111	ENSG00000088305	DNMT3B	TRUE	TRUE
chr20	32795458	C	G	ENST00000328111	ENSG00000088305	DNMT3B	TRUE	TRUE
chr20	32795461	C	A	ENST00000328111	ENSG00000088305	DNMT3B	TRUE	TRUE
chr20	32795471	A	T	ENST00000328111	ENSG00000088305	DNMT3B	TRUE	TRUE
chr20	32795480	A	T	ENST00000328111	ENSG00000088305	DNMT3B	TRUE	TRUE
chr20	32795491	C	A	ENST00000328111	ENSG00000088305	DNMT3B	TRUE	TRUE
chr20	32795494	T	A	ENST00000328111	ENSG00000088305	DNMT3B	TRUE	TRUE
chr20	32795494	T	G	ENST00000328111	ENSG00000088305	DNMT3B	TRUE	TRUE
chr20	32795504	A	T	ENST00000328111	ENSG00000088305	DNMT3B	TRUE	TRUE
chr20	32795510	C	T	ENST00000328111	ENSG00000088305	DNMT3B	TRUE	TRUE
chr20	32795519	G	T	ENST00000328111	ENSG00000088305	DNMT3B	TRUE	TRUE
chr20	32795525	C	T	ENST00000328111	ENSG00000088305	DNMT3B	TRUE	TRUE
chr20	32795531	C	T	ENST00000328111	ENSG00000088305	DNMT3B	TRUE	TRUE
chr20	32795534	G	T	ENST00000328111	ENSG00000088305	DNMT3B	TRUE	TRUE
chr20	32795535	G	A	ENST00000328111	ENSG00000088305	DNMT3B	TRUE	FALSE
chr20	32795535	G	C	ENST00000328111	ENSG00000088305	DNMT3B	TRUE	FALSE
chr20	32795535	G	T	ENST00000328111	ENSG00000088305	DNMT3B	TRUE	FALSE
chr20	32795536	T	A	ENST00000328111	ENSG00000088305	DNMT3B	TRUE	FALSE
chr20	32795536	T	C	ENST00000328111	ENSG00000088305	DNMT3B	TRUE	FALSE
chr20	32795536	T	G	ENST00000328111	ENSG00000088305	DNMT3B	TRUE	FALSE
chr20	32795648	A	C	ENST00000328111	ENSG00000088305	DNMT3B	TRUE	FALSE
chr20	32795648	A	G	ENST00000328111	ENSG00000088305	DNMT3B	TRUE	FALSE
chr20	32795648	A	T	ENST00000328111	ENSG00000088305	DNMT3B	TRUE	FALSE
chr20	32795649	G	A	ENST00000328111	ENSG00000088305	DNMT3B	TRUE	FALSE
chr20	32795649	G	C	ENST00000328111	ENSG00000088305	DNMT3B	TRUE	FALSE
chr20	32795649	G	T	ENST00000328111	ENSG00000088305	DNMT3B	TRUE	FALSE
chr20	32795652	C	T	ENST00000328111	ENSG00000088305	DNMT3B	TRUE	TRUE
chr20	32795662	C	A	ENST00000328111	ENSG00000088305	DNMT3B	TRUE	TRUE
chr20	32795662	C	G	ENST00000328111	ENSG00000088305	DNMT3B	TRUE	TRUE
chr20	32795679	A	T	ENST00000328111	ENSG00000088305	DNMT3B	TRUE	TRUE
chr20	32795691	G	T	ENST00000328111	ENSG00000088305	DNMT3B	TRUE	TRUE
chr20	32795695	G	A	ENST00000328111	ENSG00000088305	DNMT3B	TRUE	FALSE
chr20	32795695	G	C	ENST00000328111	ENSG00000088305	DNMT3B	TRUE	FALSE
chr20	32795695	G	T	ENST00000328111	ENSG00000088305	DNMT3B	TRUE	FALSE
chr20	32795696	T	A	ENST00000328111	ENSG00000088305	DNMT3B	TRUE	FALSE
chr20	32795696	T	C	ENST00000328111	ENSG00000088305	DNMT3B	TRUE	FALSE
chr20	32795696	T	G	ENST00000328111	ENSG00000088305	DNMT3B	TRUE	FALSE
chr20	32796788	A	C	ENST00000328111	ENSG00000088305	DNMT3B	TRUE	FALSE
chr20	32796788	A	G	ENST00000328111	ENSG00000088305	DNMT3B	TRUE	FALSE
chr20	32796788	A	T	ENST00000328111	ENSG00000088305	DNMT3B	TRUE	FALSE
chr20	32796789	G	A	ENST00000328111	ENSG00000088305	DNMT3B	TRUE	FALSE
chr20	32796789	G	C	ENST00000328111	ENSG00000088305	DNMT3B	TRUE	FALSE
chr20	32796789	G	T	ENST00000328111	ENSG00000088305	DNMT3B	TRUE	FALSE
chr20	32796797	T	A	ENST00000328111	ENSG00000088305	DNMT3B	TRUE	TRUE
chr20	32796799	T	A	ENST00000328111	ENSG00000088305	DNMT3B	TRUE	TRUE
chr20	32796806	T	A	ENST00000328111	ENSG00000088305	DNMT3B	TRUE	TRUE
chr20	32796813	A	T	ENST00000328111	ENSG00000088305	DNMT3B	TRUE	TRUE
chr20	32796843	G	T	ENST00000328111	ENSG00000088305	DNMT3B	TRUE	TRUE
chr20	32796857	T	A	ENST00000328111	ENSG00000088305	DNMT3B	TRUE	TRUE
chr20	32796858	C	T	ENST00000328111	ENSG00000088305	DNMT3B	TRUE	TRUE
chr20	32796866	C	A	ENST00000328111	ENSG00000088305	DNMT3B	TRUE	TRUE
chr20	32796870	G	A	ENST00000328111	ENSG00000088305	DNMT3B	TRUE	FALSE
chr20	32796870	G	C	ENST00000328111	ENSG00000088305	DNMT3B	TRUE	FALSE
chr20	32796870	G	T	ENST00000328111	ENSG00000088305	DNMT3B	TRUE	FALSE
chr20	32796871	T	A	ENST00000328111	ENSG00000088305	DNMT3B	TRUE	FALSE
chr20	32796871	T	C	ENST00000328111	ENSG00000088305	DNMT3B	TRUE	FALSE
chr20	32796871	T	G	ENST00000328111	ENSG00000088305	DNMT3B	TRUE	FALSE
chr20	32797185	A	C	ENST00000328111	ENSG00000088305	DNMT3B	TRUE	FALSE
chr20	32797185	A	G	ENST00000328111	ENSG00000088305	DNMT3B	TRUE	FALSE
chr20	32797185	A	T	ENST00000328111	ENSG00000088305	DNMT3B	TRUE	FALSE
chr20	32797186	G	A	ENST00000328111	ENSG00000088305	DNMT3B	TRUE	FALSE
chr20	32797186	G	C	ENST00000328111	ENSG00000088305	DNMT3B	TRUE	FALSE
chr20	32797186	G	T	ENST00000328111	ENSG00000088305	DNMT3B	TRUE	FALSE
chr20	32797199	G	T	ENST00000328111	ENSG00000088305	DNMT3B	TRUE	TRUE
chr20	32797210	C	A	ENST00000328111	ENSG00000088305	DNMT3B	TRUE	TRUE
chr20	32797210	C	G	ENST00000328111	ENSG00000088305	DNMT3B	TRUE	TRUE
chr20	32797216	T	A	ENST00000328111	ENSG00000088305	DNMT3B	TRUE	TRUE
chr20	32797216	T	G	ENST00000328111	ENSG00000088305	DNMT3B	TRUE	TRUE
chr20	32797231	T	A	ENST00000328111	ENSG00000088305	DNMT3B	TRUE	TRUE
chr20	32797231	T	G	ENST00000328111	ENSG00000088305	DNMT3B	TRUE	TRUE
chr20	32797232	C	T	ENST00000328111	ENSG00000088305	DNMT3B	TRUE	TRUE
chr20	32797240	C	A	ENST00000328111	ENSG00000088305	DNMT3B	TRUE	TRUE
chr20	32797240	C	G	ENST00000328111	ENSG00000088305	DNMT3B	TRUE	TRUE
chr20	32797243	C	A	ENST00000328111	ENSG00000088305	DNMT3B	TRUE	TRUE
chr20	32797252	C	A	ENST00000328111	ENSG00000088305	DNMT3B	TRUE	TRUE
chr20	32797255	C	A	ENST00000328111	ENSG00000088305	DNMT3B	TRUE	TRUE
chr20	32797256	G	T	ENST00000328111	ENSG00000088305	DNMT3B	TRUE	TRUE
chr20	32797262	C	T	ENST00000328111	ENSG00000088305	DNMT3B	TRUE	TRUE
chr20	32797265	G	T	ENST00000328111	ENSG00000088305	DNMT3B	TRUE	TRUE
chr20	32797279	C	A	ENST00000328111	ENSG00000088305	DNMT3B	TRUE	TRUE
chr20	32797294	C	A	ENST00000328111	ENSG00000088305	DNMT3B	TRUE	TRUE
chr20	32797297	C	A	ENST00000328111	ENSG00000088305	DNMT3B	TRUE	TRUE
chr20	32797300	G	A	ENST00000328111	ENSG00000088305	DNMT3B	TRUE	FALSE
chr20	32797300	G	C	ENST00000328111	ENSG00000088305	DNMT3B	TRUE	FALSE
chr20	32797300	G	T	ENST00000328111	ENSG00000088305	DNMT3B	TRUE	FALSE
chr20	32797301	T	A	ENST00000328111	ENSG00000088305	DNMT3B	TRUE	FALSE
chr20	32797301	T	C	ENST00000328111	ENSG00000088305	DNMT3B	TRUE	FALSE
chr20	32797301	T	G	ENST00000328111	ENSG00000088305	DNMT3B	TRUE	FALSE
chr20	32798458	A	C	ENST00000328111	ENSG00000088305	DNMT3B	TRUE	FALSE
chr20	32798458	A	G	ENST00000328111	ENSG00000088305	DNMT3B	TRUE	FALSE
chr20	32798458	A	T	ENST00000328111	ENSG00000088305	DNMT3B	TRUE	FALSE
chr20	32798459	G	A	ENST00000328111	ENSG00000088305	DNMT3B	TRUE	FALSE
chr20	32798459	G	C	ENST00000328111	ENSG00000088305	DNMT3B	TRUE	FALSE
chr20	32798459	G	T	ENST00000328111	ENSG00000088305	DNMT3B	TRUE	FALSE
chr20	32798463	T	A	ENST00000328111	ENSG00000088305	DNMT3B	TRUE	TRUE
chr20	32798469	T	A	ENST00000328111	ENSG00000088305	DNMT3B	TRUE	TRUE
chr20	32798473	G	T	ENST00000328111	ENSG00000088305	DNMT3B	TRUE	TRUE
chr20	32798478	C	A	ENST00000328111	ENSG00000088305	DNMT3B	TRUE	TRUE
chr20	32798482	G	T	ENST00000328111	ENSG00000088305	DNMT3B	TRUE	TRUE
chr20	32798512	G	T	ENST00000328111	ENSG00000088305	DNMT3B	TRUE	TRUE
chr20	32798518	A	T	ENST00000328111	ENSG00000088305	DNMT3B	TRUE	TRUE
chr20	32798524	C	T	ENST00000328111	ENSG00000088305	DNMT3B	TRUE	TRUE
chr20	32798527	G	T	ENST00000328111	ENSG00000088305	DNMT3B	TRUE	TRUE
chr20	32798534	G	A	ENST00000328111	ENSG00000088305	DNMT3B	TRUE	TRUE
chr20	32798535	G	A	ENST00000328111	ENSG00000088305	DNMT3B	TRUE	TRUE
chr20	32798541	T	A	ENST00000328111	ENSG00000088305	DNMT3B	TRUE	TRUE
chr20	32798544	C	A	ENST00000328111	ENSG00000088305	DNMT3B	TRUE	TRUE
chr20	32798544	C	G	ENST00000328111	ENSG00000088305	DNMT3B	TRUE	TRUE
chr20	32798550	T	A	ENST00000328111	ENSG00000088305	DNMT3B	TRUE	TRUE
chr20	32798557	C	T	ENST00000328111	ENSG00000088305	DNMT3B	TRUE	TRUE
chr20	32798565	T	A	ENST00000328111	ENSG00000088305	DNMT3B	TRUE	TRUE
chr20	32798587	A	T	ENST00000328111	ENSG00000088305	DNMT3B	TRUE	TRUE
chr20	32798594	G	A	ENST00000328111	ENSG00000088305	DNMT3B	TRUE	TRUE
chr20	32798595	G	A	ENST00000328111	ENSG00000088305	DNMT3B	TRUE	TRUE
chr20	32798608	C	T	ENST00000328111	ENSG00000088305	DNMT3B	TRUE	TRUE
chr20	32798638	G	T	ENST00000328111	ENSG00000088305	DNMT3B	TRUE	TRUE
chr20	32798643	T	A	ENST00000328111	ENSG00000088305	DNMT3B	TRUE	TRUE
chr20	32798643	T	G	ENST00000328111	ENSG00000088305	DNMT3B	TRUE	TRUE
chr20	32798644	G	A	ENST00000328111	ENSG00000088305	DNMT3B	TRUE	FALSE
chr20	32798644	G	C	ENST00000328111	ENSG00000088305	DNMT3B	TRUE	FALSE
chr20	32798644	G	T	ENST00000328111	ENSG00000088305	DNMT3B	TRUE	FALSE
chr20	32798645	T	A	ENST00000328111	ENSG00000088305	DNMT3B	TRUE	FALSE
chr20	32798645	T	C	ENST00000328111	ENSG00000088305	DNMT3B	TRUE	FALSE
chr20	32798645	T	G	ENST00000328111	ENSG00000088305	DNMT3B	TRUE	FALSE
chr20	32799242	A	C	ENST00000328111	ENSG00000088305	DNMT3B	TRUE	FALSE
chr20	32799242	A	G	ENST00000328111	ENSG00000088305	DNMT3B	TRUE	FALSE
chr20	32799242	A	T	ENST00000328111	ENSG00000088305	DNMT3B	TRUE	FALSE
chr20	32799243	G	A	ENST00000328111	ENSG00000088305	DNMT3B	TRUE	FALSE
chr20	32799243	G	C	ENST00000328111	ENSG00000088305	DNMT3B	TRUE	FALSE
chr20	32799243	G	T	ENST00000328111	ENSG00000088305	DNMT3B	TRUE	FALSE
chr20	32799244	G	T	ENST00000328111	ENSG00000088305	DNMT3B	TRUE	TRUE
chr20	32799253	A	T	ENST00000328111	ENSG00000088305	DNMT3B	TRUE	TRUE
chr20	32799261	C	A	ENST00000328111	ENSG00000088305	DNMT3B	TRUE	TRUE
chr20	32799261	C	G	ENST00000328111	ENSG00000088305	DNMT3B	TRUE	TRUE
chr20	32799280	C	T	ENST00000328111	ENSG00000088305	DNMT3B	TRUE	TRUE
chr20	32799295	C	T	ENST00000328111	ENSG00000088305	DNMT3B	TRUE	TRUE
chr20	32799305	C	A	ENST00000328111	ENSG00000088305	DNMT3B	TRUE	TRUE
chr20	32799305	C	G	ENST00000328111	ENSG00000088305	DNMT3B	TRUE	TRUE
chr20	32799308	T	A	ENST00000328111	ENSG00000088305	DNMT3B	TRUE	TRUE
chr20	32799329	G	A	ENST00000328111	ENSG00000088305	DNMT3B	TRUE	FALSE
chr20	32799329	G	C	ENST00000328111	ENSG00000088305	DNMT3B	TRUE	FALSE
chr20	32799329	G	T	ENST00000328111	ENSG00000088305	DNMT3B	TRUE	FALSE
chr20	32799330	T	A	ENST00000328111	ENSG00000088305	DNMT3B	TRUE	FALSE
chr20	32799330	T	C	ENST00000328111	ENSG00000088305	DNMT3B	FALSE	FALSE
chr20	32799330	T	G	ENST00000328111	ENSG00000088305	DNMT3B	TRUE	FALSE
chr20	32800151	A	C	ENST00000328111	ENSG00000088305	DNMT3B	TRUE	FALSE
chr20	32800151	A	G	ENST00000328111	ENSG00000088305	DNMT3B	TRUE	FALSE
chr20	32800151	A	T	ENST00000328111	ENSG00000088305	DNMT3B	TRUE	FALSE
chr20	32800152	G	A	ENST00000328111	ENSG00000088305	DNMT3B	TRUE	FALSE
chr20	32800152	G	C	ENST00000328111	ENSG00000088305	DNMT3B	TRUE	FALSE
chr20	32800152	G	T	ENST00000328111	ENSG00000088305	DNMT3B	TRUE	FALSE
chr20	32800157	C	A	ENST00000328111	ENSG00000088305	DNMT3B	TRUE	TRUE
chr20	32800157	C	G	ENST00000328111	ENSG00000088305	DNMT3B	TRUE	TRUE
chr20	32800167	A	T	ENST00000328111	ENSG00000088305	DNMT3B	TRUE	TRUE
chr20	32800170	G	T	ENST00000328111	ENSG00000088305	DNMT3B	TRUE	TRUE
chr20	32800174	T	A	ENST00000328111	ENSG00000088305	DNMT3B	TRUE	TRUE
chr20	32800182	A	T	ENST00000328111	ENSG00000088305	DNMT3B	TRUE	TRUE
chr20	32800188	G	T	ENST00000328111	ENSG00000088305	DNMT3B	TRUE	TRUE
chr20	32800191	A	T	ENST00000328111	ENSG00000088305	DNMT3B	TRUE	TRUE
chr20	32800196	C	A	ENST00000328111	ENSG00000088305	DNMT3B	TRUE	TRUE
chr20	32800196	C	G	ENST00000328111	ENSG00000088305	DNMT3B	TRUE	TRUE
chr20	32800206	G	T	ENST00000328111	ENSG00000088305	DNMT3B	TRUE	TRUE
chr20	32800214	T	A	ENST00000328111	ENSG00000088305	DNMT3B	TRUE	TRUE
chr20	32800215	G	T	ENST00000328111	ENSG00000088305	DNMT3B	TRUE	TRUE
chr20	32800218	G	T	ENST00000328111	ENSG00000088305	DNMT3B	TRUE	TRUE
chr20	32800233	G	T	ENST00000328111	ENSG00000088305	DNMT3B	TRUE	TRUE
chr20	32800242	A	T	ENST00000328111	ENSG00000088305	DNMT3B	TRUE	TRUE
chr20	32800248	G	T	ENST00000328111	ENSG00000088305	DNMT3B	TRUE	TRUE
chr20	32800260	A	T	ENST00000328111	ENSG00000088305	DNMT3B	TRUE	TRUE
chr20	32800265	C	A	ENST00000328111	ENSG00000088305	DNMT3B	TRUE	TRUE
chr20	32800265	C	G	ENST00000328111	ENSG00000088305	DNMT3B	TRUE	TRUE
chr20	32800290	A	T	ENST00000328111	ENSG00000088305	DNMT3B	TRUE	TRUE
chr20	32800293	A	T	ENST00000328111	ENSG00000088305	DNMT3B	TRUE	TRUE
chr20	32800299	G	A	ENST00000328111	ENSG00000088305	DNMT3B	TRUE	FALSE
chr20	32800299	G	C	ENST00000328111	ENSG00000088305	DNMT3B	TRUE	FALSE
chr20	32800299	G	T	ENST00000328111	ENSG00000088305	DNMT3B	TRUE	FALSE
chr20	32800300	T	A	ENST00000328111	ENSG00000088305	DNMT3B	TRUE	FALSE
chr20	32800300	T	C	ENST00000328111	ENSG00000088305	DNMT3B	TRUE	FALSE
chr20	32800300	T	G	ENST00000328111	ENSG00000088305	DNMT3B	TRUE	FALSE
chr20	32800833	A	C	ENST00000328111	ENSG00000088305	DNMT3B	TRUE	FALSE
chr20	32800833	A	G	ENST00000328111	ENSG00000088305	DNMT3B	TRUE	FALSE
chr20	32800833	A	T	ENST00000328111	ENSG00000088305	DNMT3B	TRUE	FALSE
chr20	32800834	G	A	ENST00000328111	ENSG00000088305	DNMT3B	TRUE	FALSE
chr20	32800834	G	C	ENST00000328111	ENSG00000088305	DNMT3B	TRUE	FALSE
chr20	32800834	G	T	ENST00000328111	ENSG00000088305	DNMT3B	TRUE	FALSE
chr20	32800838	G	T	ENST00000328111	ENSG00000088305	DNMT3B	TRUE	TRUE
chr20	32800841	G	T	ENST00000328111	ENSG00000088305	DNMT3B	TRUE	TRUE
chr20	32800845	G	A	ENST00000328111	ENSG00000088305	DNMT3B	TRUE	TRUE
chr20	32800846	G	A	ENST00000328111	ENSG00000088305	DNMT3B	TRUE	TRUE
chr20	32800860	T	A	ENST00000328111	ENSG00000088305	DNMT3B	TRUE	TRUE
chr20	32800871	G	T	ENST00000328111	ENSG00000088305	DNMT3B	TRUE	TRUE
chr20	32800882	C	A	ENST00000328111	ENSG00000088305	DNMT3B	TRUE	TRUE
chr20	32800893	C	A	ENST00000328111	ENSG00000088305	DNMT3B	TRUE	TRUE
chr20	32800893	C	G	ENST00000328111	ENSG00000088305	DNMT3B	TRUE	TRUE
chr20	32800913	A	T	ENST00000328111	ENSG00000088305	DNMT3B	TRUE	TRUE
chr20	32800924	T	A	ENST00000328111	ENSG00000088305	DNMT3B	TRUE	TRUE
chr20	32800924	T	G	ENST00000328111	ENSG00000088305	DNMT3B	TRUE	TRUE
chr20	32800925	G	T	ENST00000328111	ENSG00000088305	DNMT3B	TRUE	TRUE
chr20	32800926	G	A	ENST00000328111	ENSG00000088305	DNMT3B	TRUE	FALSE
chr20	32800926	G	C	ENST00000328111	ENSG00000088305	DNMT3B	TRUE	FALSE
chr20	32800926	G	T	ENST00000328111	ENSG00000088305	DNMT3B	TRUE	FALSE
chr20	32800927	T	A	ENST00000328111	ENSG00000088305	DNMT3B	TRUE	FALSE
chr20	32800927	T	C	ENST00000328111	ENSG00000088305	DNMT3B	TRUE	FALSE
chr20	32800927	T	G	ENST00000328111	ENSG00000088305	DNMT3B	TRUE	FALSE
chr20	32801276	A	C	ENST00000328111	ENSG00000088305	DNMT3B	TRUE	FALSE
chr20	32801276	A	G	ENST00000328111	ENSG00000088305	DNMT3B	TRUE	FALSE
chr20	32801276	A	T	ENST00000328111	ENSG00000088305	DNMT3B	TRUE	FALSE
chr20	32801277	G	A	ENST00000328111	ENSG00000088305	DNMT3B	TRUE	FALSE
chr20	32801277	G	C	ENST00000328111	ENSG00000088305	DNMT3B	TRUE	FALSE
chr20	32801277	G	T	ENST00000328111	ENSG00000088305	DNMT3B	TRUE	FALSE
chr20	32801301	G	T	ENST00000328111	ENSG00000088305	DNMT3B	TRUE	TRUE
chr20	32801309	C	A	ENST00000328111	ENSG00000088305	DNMT3B	TRUE	TRUE
chr20	32801309	C	G	ENST00000328111	ENSG00000088305	DNMT3B	TRUE	TRUE
chr20	32801324	C	A	ENST00000328111	ENSG00000088305	DNMT3B	TRUE	TRUE
chr20	32801324	C	G	ENST00000328111	ENSG00000088305	DNMT3B	TRUE	TRUE
chr20	32801326	C	A	ENST00000328111	ENSG00000088305	DNMT3B	TRUE	TRUE
chr20	32801326	C	G	ENST00000328111	ENSG00000088305	DNMT3B	TRUE	TRUE
chr20	32801334	A	T	ENST00000328111	ENSG00000088305	DNMT3B	TRUE	TRUE
chr20	32801337	G	T	ENST00000328111	ENSG00000088305	DNMT3B	TRUE	TRUE
chr20	32801362	G	A	ENST00000328111	ENSG00000088305	DNMT3B	TRUE	TRUE
chr20	32801363	G	A	ENST00000328111	ENSG00000088305	DNMT3B	TRUE	TRUE
chr20	32801370	G	T	ENST00000328111	ENSG00000088305	DNMT3B	TRUE	TRUE
chr20	32801388	A	T	ENST00000328111	ENSG00000088305	DNMT3B	TRUE	TRUE
chr20	32801400	A	T	ENST00000328111	ENSG00000088305	DNMT3B	TRUE	TRUE
chr20	32801413	C	A	ENST00000328111	ENSG00000088305	DNMT3B	TRUE	TRUE
chr20	32801413	C	G	ENST00000328111	ENSG00000088305	DNMT3B	TRUE	TRUE
chr20	32801424	G	T	ENST00000328111	ENSG00000088305	DNMT3B	TRUE	TRUE
chr20	32801427	G	A	ENST00000328111	ENSG00000088305	DNMT3B	TRUE	FALSE
chr20	32801427	G	C	ENST00000328111	ENSG00000088305	DNMT3B	TRUE	FALSE
chr20	32801427	G	T	ENST00000328111	ENSG00000088305	DNMT3B	TRUE	FALSE
chr20	32801428	T	A	ENST00000328111	ENSG00000088305	DNMT3B	TRUE	FALSE
chr20	32801428	T	C	ENST00000328111	ENSG00000088305	DNMT3B	TRUE	FALSE
chr20	32801428	T	G	ENST00000328111	ENSG00000088305	DNMT3B	TRUE	FALSE
chr20	32802383	A	C	ENST00000328111	ENSG00000088305	DNMT3B	TRUE	FALSE
chr20	32802383	A	G	ENST00000328111	ENSG00000088305	DNMT3B	TRUE	FALSE
chr20	32802383	A	T	ENST00000328111	ENSG00000088305	DNMT3B	TRUE	FALSE
chr20	32802384	G	A	ENST00000328111	ENSG00000088305	DNMT3B	TRUE	FALSE
chr20	32802384	G	C	ENST00000328111	ENSG00000088305	DNMT3B	TRUE	FALSE
chr20	32802384	G	T	ENST00000328111	ENSG00000088305	DNMT3B	TRUE	FALSE
chr20	32802387	T	A	ENST00000328111	ENSG00000088305	DNMT3B	TRUE	TRUE
chr20	32802412	A	T	ENST00000328111	ENSG00000088305	DNMT3B	TRUE	TRUE
chr20	32802436	C	T	ENST00000328111	ENSG00000088305	DNMT3B	TRUE	TRUE
chr20	32802441	C	A	ENST00000328111	ENSG00000088305	DNMT3B	TRUE	TRUE
chr20	32802441	C	G	ENST00000328111	ENSG00000088305	DNMT3B	TRUE	TRUE
chr20	32802446	G	A	ENST00000328111	ENSG00000088305	DNMT3B	TRUE	TRUE
chr20	32802447	G	A	ENST00000328111	ENSG00000088305	DNMT3B	TRUE	TRUE
chr20	32802471	G	A	ENST00000328111	ENSG00000088305	DNMT3B	TRUE	FALSE
chr20	32802471	G	C	ENST00000328111	ENSG00000088305	DNMT3B	TRUE	FALSE
chr20	32802471	G	T	ENST00000328111	ENSG00000088305	DNMT3B	TRUE	FALSE
chr20	32802472	T	A	ENST00000328111	ENSG00000088305	DNMT3B	TRUE	FALSE
chr20	32802472	T	C	ENST00000328111	ENSG00000088305	DNMT3B	TRUE	FALSE
chr20	32802472	T	G	ENST00000328111	ENSG00000088305	DNMT3B	TRUE	FALSE
chr20	32805336	A	C	ENST00000328111	ENSG00000088305	DNMT3B	FALSE	FALSE
chr20	32805336	A	G	ENST00000328111	ENSG00000088305	DNMT3B	FALSE	FALSE
chr20	32805336	A	T	ENST00000328111	ENSG00000088305	DNMT3B	FALSE	FALSE
chr20	32805337	G	A	ENST00000328111	ENSG00000088305	DNMT3B	FALSE	FALSE
chr20	32805337	G	C	ENST00000328111	ENSG00000088305	DNMT3B	FALSE	FALSE
chr20	32805337	G	T	ENST00000328111	ENSG00000088305	DNMT3B	FALSE	FALSE
chr20	32805352	C	A	ENST00000328111	ENSG00000088305	DNMT3B	TRUE	TRUE
chr20	32805352	C	G	ENST00000328111	ENSG00000088305	DNMT3B	TRUE	TRUE
chr20	32805354	A	T	ENST00000328111	ENSG00000088305	DNMT3B	TRUE	TRUE
chr20	32805363	A	T	ENST00000328111	ENSG00000088305	DNMT3B	TRUE	TRUE
chr20	32805369	G	T	ENST00000328111	ENSG00000088305	DNMT3B	TRUE	TRUE
chr20	32805375	C	T	ENST00000328111	ENSG00000088305	DNMT3B	TRUE	TRUE
chr20	32805383	C	A	ENST00000328111	ENSG00000088305	DNMT3B	TRUE	TRUE
chr20	32805385	T	A	ENST00000328111	ENSG00000088305	DNMT3B	TRUE	TRUE
chr20	32805387	G	T	ENST00000328111	ENSG00000088305	DNMT3B	TRUE	TRUE
chr20	32805392	C	A	ENST00000328111	ENSG00000088305	DNMT3B	TRUE	TRUE
chr20	32805392	C	G	ENST00000328111	ENSG00000088305	DNMT3B	TRUE	TRUE
chr20	32805405	A	T	ENST00000328111	ENSG00000088305	DNMT3B	TRUE	TRUE
chr20	32805408	G	A	ENST00000328111	ENSG00000088305	DNMT3B	FALSE	FALSE
chr20	32805408	G	C	ENST00000328111	ENSG00000088305	DNMT3B	FALSE	FALSE
chr20	32805408	G	T	ENST00000328111	ENSG00000088305	DNMT3B	FALSE	FALSE
chr20	32805409	T	A	ENST00000328111	ENSG00000088305	DNMT3B	FALSE	FALSE
chr20	32805409	T	C	ENST00000328111	ENSG00000088305	DNMT3B	FALSE	FALSE
chr20	32805409	T	G	ENST00000328111	ENSG00000088305	DNMT3B	FALSE	FALSE
chr20	32806207	A	C	ENST00000328111	ENSG00000088305	DNMT3B	TRUE	FALSE
chr20	32806207	A	G	ENST00000328111	ENSG00000088305	DNMT3B	TRUE	FALSE
chr20	32806207	A	T	ENST00000328111	ENSG00000088305	DNMT3B	TRUE	FALSE
chr20	32806208	G	A	ENST00000328111	ENSG00000088305	DNMT3B	TRUE	FALSE
chr20	32806208	G	C	ENST00000328111	ENSG00000088305	DNMT3B	TRUE	FALSE
chr20	32806208	G	T	ENST00000328111	ENSG00000088305	DNMT3B	TRUE	FALSE
chr20	32806210	T	A	ENST00000328111	ENSG00000088305	DNMT3B	TRUE	TRUE
chr20	32806210	T	G	ENST00000328111	ENSG00000088305	DNMT3B	TRUE	TRUE
chr20	32806212	A	T	ENST00000328111	ENSG00000088305	DNMT3B	TRUE	TRUE
chr20	32806215	A	T	ENST00000328111	ENSG00000088305	DNMT3B	TRUE	TRUE
chr20	32806221	C	T	ENST00000328111	ENSG00000088305	DNMT3B	TRUE	TRUE
chr20	32806236	A	T	ENST00000328111	ENSG00000088305	DNMT3B	TRUE	TRUE
chr20	32806240	C	A	ENST00000328111	ENSG00000088305	DNMT3B	TRUE	TRUE
chr20	32806246	C	A	ENST00000328111	ENSG00000088305	DNMT3B	TRUE	TRUE
chr20	32806251	A	T	ENST00000328111	ENSG00000088305	DNMT3B	TRUE	TRUE
chr20	32806254	C	T	ENST00000328111	ENSG00000088305	DNMT3B	TRUE	TRUE
chr20	32806260	A	T	ENST00000328111	ENSG00000088305	DNMT3B	TRUE	TRUE
chr20	32806266	C	T	ENST00000328111	ENSG00000088305	DNMT3B	TRUE	TRUE
chr20	32806293	A	T	ENST00000328111	ENSG00000088305	DNMT3B	FALSE	FALSE
chr20	32806296	G	T	ENST00000328111	ENSG00000088305	DNMT3B	FALSE	FALSE
chr20	32806306	T	A	ENST00000328111	ENSG00000088305	DNMT3B
chr20	32806309	G	A	ENST00000328111	ENSG00000088305	DNMT3B
chr20	32806310	G	A	ENST00000328111	ENSG00000088305	DNMT3B
chr20	32806313	C	A	ENST00000328111	ENSG00000088305	DNMT3B
chr20	32806317	G	T	ENST00000328111	ENSG00000088305	DNMT3B
chr20	32806323	G	T	ENST00000328111	ENSG00000088305	DNMT3B
chr20	32806328	G	A	ENST00000328111	ENSG00000088305	DNMT3B	TRUE	FALSE
chr20	32806328	G	C	ENST00000328111	ENSG00000088305	DNMT3B	TRUE	FALSE
chr20	32806328	G	T	ENST00000328111	ENSG00000088305	DNMT3B	TRUE	FALSE
chr20	32806329	T	A	ENST00000328111	ENSG00000088305	DNMT3B	TRUE	FALSE
chr20	32806329	T	C	ENST00000328111	ENSG00000088305	DNMT3B	TRUE	FALSE
chr20	32806329	T	G	ENST00000328111	ENSG00000088305	DNMT3B	TRUE	FALSE
chr20	32807760	A	C	ENST00000328111	ENSG00000088305	DNMT3B	TRUE	FALSE
chr20	32807760	A	G	ENST00000328111	ENSG00000088305	DNMT3B	TRUE	FALSE
chr20	32807760	A	T	ENST00000328111	ENSG00000088305	DNMT3B	TRUE	FALSE
chr20	32807761	G	A	ENST00000328111	ENSG00000088305	DNMT3B	TRUE	FALSE
chr20	32807761	G	C	ENST00000328111	ENSG00000088305	DNMT3B	TRUE	FALSE
chr20	32807761	G	T	ENST00000328111	ENSG00000088305	DNMT3B	TRUE	FALSE
chr20	32807786	C	A	ENST00000328111	ENSG00000088305	DNMT3B	FALSE	FALSE
chr20	32807786	C	G	ENST00000328111	ENSG00000088305	DNMT3B	FALSE	FALSE
chr20	32807820	C	T	ENST00000328111	ENSG00000088305	DNMT3B	FALSE	FALSE
chr20	32807823	A	T	ENST00000328111	ENSG00000088305	DNMT3B	FALSE	FALSE
chr20	32807832	G	T	ENST00000328111	ENSG00000088305	DNMT3B	FALSE	FALSE
chr20	32807842	G	A	ENST00000328111	ENSG00000088305	DNMT3B	FALSE	FALSE
chr20	32807843	G	A	ENST00000328111	ENSG00000088305	DNMT3B	FALSE	FALSE
chr20	32807859	C	T	ENST00000328111	ENSG00000088305	DNMT3B	FALSE	FALSE
chr20	32807880	A	T	ENST00000328111	ENSG00000088305	DNMT3B	FALSE	FALSE
chr20	32807888	C	A	ENST00000328111	ENSG00000088305	DNMT3B	FALSE	FALSE
chr20	32807888	C	G	ENST00000328111	ENSG00000088305	DNMT3B	FALSE	FALSE
chr20	32807897	T	A	ENST00000328111	ENSG00000088305	DNMT3B	FALSE	FALSE
chr20	32807898	G	T	ENST00000328111	ENSG00000088305	DNMT3B	FALSE	FALSE
chr20	32820029	G	A	ENST00000375571	ENSG00000101367	MAPRE1	TRUE	FALSE
chr20	32820029	G	C	ENST00000375571	ENSG00000101367	MAPRE1	TRUE	FALSE
chr20	32820029	G	T	ENST00000375571	ENSG00000101367	MAPRE1	TRUE	FALSE
chr20	32820030	T	A	ENST00000375571	ENSG00000101367	MAPRE1	TRUE	FALSE
chr20	32820030	T	C	ENST00000375571	ENSG00000101367	MAPRE1	TRUE	FALSE
chr20	32820030	T	G	ENST00000375571	ENSG00000101367	MAPRE1	TRUE	FALSE
chr20	32825923	A	C	ENST00000375571	ENSG00000101367	MAPRE1	TRUE	FALSE
chr20	32825923	A	G	ENST00000375571	ENSG00000101367	MAPRE1	TRUE	FALSE
chr20	32825923	A	T	ENST00000375571	ENSG00000101367	MAPRE1	TRUE	FALSE
chr20	32825924	G	A	ENST00000375571	ENSG00000101367	MAPRE1	TRUE	FALSE
chr20	32825924	G	C	ENST00000375571	ENSG00000101367	MAPRE1	TRUE	FALSE
chr20	32825924	G	T	ENST00000375571	ENSG00000101367	MAPRE1	TRUE	FALSE
chr20	32825945	C	A	ENST00000375571	ENSG00000101367	MAPRE1	FALSE	FALSE
chr20	32825945	C	G	ENST00000375571	ENSG00000101367	MAPRE1	FALSE	FALSE
chr20	32825947	C	A	ENST00000375571	ENSG00000101367	MAPRE1	FALSE	FALSE
chr20	32825947	C	G	ENST00000375571	ENSG00000101367	MAPRE1	FALSE	FALSE
chr20	32825953	C	A	ENST00000375571	ENSG00000101367	MAPRE1	FALSE	FALSE
chr20	32825953	C	G	ENST00000375571	ENSG00000101367	MAPRE1	FALSE	FALSE
chr20	32825976	C	T	ENST00000375571	ENSG00000101367	MAPRE1	FALSE	FALSE
chr20	32825995	G	A	ENST00000375571	ENSG00000101367	MAPRE1	TRUE	FALSE
chr20	32825996	G	A	ENST00000375571	ENSG00000101367	MAPRE1	TRUE	FALSE
chr20	32826003	G	T	ENST00000375571	ENSG00000101367	MAPRE1	TRUE	TRUE
chr20	32826012	C	T	ENST00000375571	ENSG00000101367	MAPRE1	TRUE	TRUE
chr20	32826016	T	A	ENST00000375571	ENSG00000101367	MAPRE1	TRUE	TRUE
chr20	32826027	A	T	ENST00000375571	ENSG00000101367	MAPRE1	TRUE	TRUE
chr20	32826033	G	T	ENST00000375571	ENSG00000101367	MAPRE1	TRUE	TRUE
chr20	32826036	C	T	ENST00000375571	ENSG00000101367	MAPRE1	TRUE	TRUE
chr20	32826040	T	A	ENST00000375571	ENSG00000101367	MAPRE1	TRUE	TRUE
chr20	32826044	C	A	ENST00000375571	ENSG00000101367	MAPRE1	TRUE	TRUE
chr20	32826046	C	A	ENST00000375571	ENSG00000101367	MAPRE1	TRUE	TRUE
chr20	32826046	C	G	ENST00000375571	ENSG00000101367	MAPRE1	TRUE	TRUE
chr20	32826049	G	A	ENST00000375571	ENSG00000101367	MAPRE1	TRUE	FALSE
chr20	32826049	G	C	ENST00000375571	ENSG00000101367	MAPRE1	TRUE	FALSE
chr20	32826049	G	T	ENST00000375571	ENSG00000101367	MAPRE1	TRUE	FALSE
chr20	32826050	T	A	ENST00000375571	ENSG00000101367	MAPRE1	TRUE	FALSE
chr20	32826050	T	C	ENST00000375571	ENSG00000101367	MAPRE1	FALSE	FALSE
chr20	32826050	T	G	ENST00000375571	ENSG00000101367	MAPRE1	TRUE	FALSE
chr20	32833715	A	C	ENST00000375571	ENSG00000101367	MAPRE1	TRUE	FALSE
chr20	32833715	A	G	ENST00000375571	ENSG00000101367	MAPRE1	TRUE	FALSE
chr20	32833715	A	T	ENST00000375571	ENSG00000101367	MAPRE1	TRUE	FALSE
chr20	32833716	G	A	ENST00000375571	ENSG00000101367	MAPRE1	TRUE	FALSE
chr20	32833716	G	C	ENST00000375571	ENSG00000101367	MAPRE1	TRUE	FALSE
chr20	32833716	G	T	ENST00000375571	ENSG00000101367	MAPRE1	TRUE	FALSE
chr20	32833727	T	A	ENST00000375571	ENSG00000101367	MAPRE1	TRUE	TRUE
chr20	32833727	T	G	ENST00000375571	ENSG00000101367	MAPRE1	TRUE	TRUE
chr20	32833730	T	A	ENST00000375571	ENSG00000101367	MAPRE1	TRUE	TRUE
chr20	32833731	C	T	ENST00000375571	ENSG00000101367	MAPRE1	TRUE	TRUE
chr20	32833768	T	A	ENST00000375571	ENSG00000101367	MAPRE1	TRUE	TRUE
chr20	32833770	A	T	ENST00000375571	ENSG00000101367	MAPRE1	TRUE	TRUE
chr20	32833773	A	T	ENST00000375571	ENSG00000101367	MAPRE1	TRUE	TRUE
chr20	32833779	A	T	ENST00000375571	ENSG00000101367	MAPRE1	TRUE	TRUE
chr20	32833785	C	T	ENST00000375571	ENSG00000101367	MAPRE1	TRUE	TRUE
chr20	32833791	A	T	ENST00000375571	ENSG00000101367	MAPRE1	TRUE	TRUE
chr20	32833797	G	T	ENST00000375571	ENSG00000101367	MAPRE1	TRUE	TRUE
chr20	32833803	G	T	ENST00000375571	ENSG00000101367	MAPRE1	TRUE	TRUE
chr20	32833808	C	A	ENST00000375571	ENSG00000101367	MAPRE1	TRUE	TRUE
chr20	32833808	C	G	ENST00000375571	ENSG00000101367	MAPRE1	TRUE	TRUE
chr20	32833812	C	T	ENST00000375571	ENSG00000101367	MAPRE1	TRUE	TRUE
chr20	32833821	A	T	ENST00000375571	ENSG00000101367	MAPRE1	TRUE	TRUE
chr20	32833830	C	T	ENST00000375571	ENSG00000101367	MAPRE1	TRUE	TRUE
chr20	32833842	A	T	ENST00000375571	ENSG00000101367	MAPRE1	TRUE	TRUE
chr20	32833845	A	T	ENST00000375571	ENSG00000101367	MAPRE1	TRUE	TRUE
chr20	32833860	A	T	ENST00000375571	ENSG00000101367	MAPRE1	TRUE	TRUE
chr20	32833863	G	A	ENST00000375571	ENSG00000101367	MAPRE1	TRUE	TRUE
chr20	32833863	G	C	ENST00000375571	ENSG00000101367	MAPRE1	TRUE	TRUE
chr20	32833863	G	T	ENST00000375571	ENSG00000101367	MAPRE1	TRUE	TRUE
chr20	32833864	T	A	ENST00000375571	ENSG00000101367	MAPRE1	TRUE	TRUE
chr20	32833864	T	C	ENST00000375571	ENSG00000101367	MAPRE1	FALSE	FALSE
chr20	32833864	T	G	ENST00000375571	ENSG00000101367	MAPRE1	TRUE	TRUE
chr20	32836632	A	C	ENST00000375571	ENSG00000101367	MAPRE1	TRUE	TRUE
chr20	32836632	A	G	ENST00000375571	ENSG00000101367	MAPRE1	TRUE	TRUE
chr20	32836632	A	T	ENST00000375571	ENSG00000101367	MAPRE1	TRUE	TRUE
chr20	32836633	G	A	ENST00000375571	ENSG00000101367	MAPRE1	TRUE	TRUE
chr20	32836633	G	C	ENST00000375571	ENSG00000101367	MAPRE1	TRUE	TRUE
chr20	32836633	G	T	ENST00000375571	ENSG00000101367	MAPRE1	TRUE	TRUE
chr20	32836649	A	T	ENST00000375571	ENSG00000101367	MAPRE1	TRUE	TRUE
chr20	32836653	T	A	ENST00000375571	ENSG00000101367	MAPRE1	TRUE	TRUE
chr20	32836653	T	G	ENST00000375571	ENSG00000101367	MAPRE1	TRUE	TRUE
chr20	32836658	A	T	ENST00000375571	ENSG00000101367	MAPRE1	TRUE	TRUE
chr20	32836661	G	T	ENST00000375571	ENSG00000101367	MAPRE1	TRUE	TRUE
chr20	32836664	A	T	ENST00000375571	ENSG00000101367	MAPRE1	TRUE	TRUE
chr20	32836670	C	T	ENST00000375571	ENSG00000101367	MAPRE1	TRUE	TRUE
chr20	32836682	G	T	ENST00000375571	ENSG00000101367	MAPRE1	TRUE	TRUE
chr20	32836691	C	T	ENST00000375571	ENSG00000101367	MAPRE1	TRUE	TRUE
chr20	32836695	G	A	ENST00000375571	ENSG00000101367	MAPRE1	TRUE	TRUE
chr20	32836696	G	A	ENST00000375571	ENSG00000101367	MAPRE1	TRUE	TRUE
chr20	32836700	A	T	ENST00000375571	ENSG00000101367	MAPRE1	TRUE	TRUE
chr20	32836703	A	T	ENST00000375571	ENSG00000101367	MAPRE1	TRUE	TRUE
chr20	32836723	T	A	ENST00000375571	ENSG00000101367	MAPRE1	TRUE	TRUE
chr20	32836723	T	G	ENST00000375571	ENSG00000101367	MAPRE1	TRUE	TRUE
chr20	32836727	G	T	ENST00000375571	ENSG00000101367	MAPRE1	TRUE	TRUE
chr20	32836730	A	T	ENST00000375571	ENSG00000101367	MAPRE1	TRUE	TRUE
chr20	32836738	T	A	ENST00000375571	ENSG00000101367	MAPRE1	TRUE	TRUE
chr20	32836738	T	G	ENST00000375571	ENSG00000101367	MAPRE1	TRUE	TRUE
chr20	32836754	A	T	ENST00000375571	ENSG00000101367	MAPRE1	TRUE	TRUE
chr20	32836757	C	T	ENST00000375571	ENSG00000101367	MAPRE1	TRUE	TRUE
chr20	32836763	C	T	ENST00000375571	ENSG00000101367	MAPRE1	TRUE	TRUE
chr20	32836766	G	T	ENST00000375571	ENSG00000101367	MAPRE1	TRUE	TRUE
chr20	32836808	A	T	ENST00000375571	ENSG00000101367	MAPRE1	TRUE	TRUE
chr20	32836814	A	T	ENST00000375571	ENSG00000101367	MAPRE1	TRUE	TRUE
chr20	32836817	A	T	ENST00000375571	ENSG00000101367	MAPRE1	TRUE	TRUE
chr20	32836842	G	A	ENST00000375571	ENSG00000101367	MAPRE1	TRUE	FALSE
chr20	32836842	G	C	ENST00000375571	ENSG00000101367	MAPRE1	TRUE	TRUE
chr20	32836842	G	T	ENST00000375571	ENSG00000101367	MAPRE1	TRUE	FALSE
chr20	32836843	T	A	ENST00000375571	ENSG00000101367	MAPRE1	TRUE	FALSE
chr20	32836843	T	C	ENST00000375571	ENSG00000101367	MAPRE1	TRUE	FALSE
chr20	32836843	T	G	ENST00000375571	ENSG00000101367	MAPRE1	TRUE	FALSE
chr20	32839733	A	C	ENST00000375571	ENSG00000101367	MAPRE1	TRUE	FALSE
chr20	32839733	A	G	ENST00000375571	ENSG00000101367	MAPRE1	TRUE	FALSE
chr20	32839733	A	T	ENST00000375571	ENSG00000101367	MAPRE1	TRUE	FALSE
chr20	32839734	G	A	ENST00000375571	ENSG00000101367	MAPRE1	TRUE	FALSE
chr20	32839734	G	C	ENST00000375571	ENSG00000101367	MAPRE1	TRUE	FALSE
chr20	32839734	G	T	ENST00000375571	ENSG00000101367	MAPRE1	TRUE	FALSE
chr20	32839740	C	T	ENST00000375571	ENSG00000101367	MAPRE1	TRUE	TRUE
chr20	32839753	C	A	ENST00000375571	ENSG00000101367	MAPRE1	TRUE	TRUE
chr20	32839753	C	G	ENST00000375571	ENSG00000101367	MAPRE1	TRUE	TRUE
chr20	32839758	C	T	ENST00000375571	ENSG00000101367	MAPRE1	TRUE	TRUE
chr20	32839761	A	T	ENST00000375571	ENSG00000101367	MAPRE1	TRUE	TRUE
chr20	32839779	A	T	ENST00000375571	ENSG00000101367	MAPRE1	TRUE	TRUE
chr20	32839800	C	T	ENST00000375571	ENSG00000101367	MAPRE1	TRUE	TRUE
chr20	32839803	A	T	ENST00000375571	ENSG00000101367	MAPRE1	TRUE	TRUE
chr20	32839824	G	T	ENST00000375571	ENSG00000101367	MAPRE1	TRUE	TRUE
chr20	32839833	G	T	ENST00000375571	ENSG00000101367	MAPRE1	TRUE	TRUE
chr20	32839842	G	T	ENST00000375571	ENSG00000101367	MAPRE1	TRUE	TRUE
chr20	32839846	T	A	ENST00000375571	ENSG00000101367	MAPRE1	TRUE	TRUE
chr20	32839851	C	T	ENST00000375571	ENSG00000101367	MAPRE1	TRUE	TRUE
chr20	32839854	C	T	ENST00000375571	ENSG00000101367	MAPRE1	TRUE	TRUE
chr20	32839857	G	A	ENST00000375571	ENSG00000101367	MAPRE1	TRUE	FALSE
chr20	32839857	G	C	ENST00000375571	ENSG00000101367	MAPRE1	TRUE	FALSE
chr20	32839857	G	T	ENST00000375571	ENSG00000101367	MAPRE1	TRUE	FALSE
chr20	32839858	T	A	ENST00000375571	ENSG00000101367	MAPRE1	TRUE	FALSE
chr20	32839858	T	C	ENST00000375571	ENSG00000101367	MAPRE1	TRUE	FALSE
chr20	32839858	T	G	ENST00000375571	ENSG00000101367	MAPRE1	TRUE	FALSE
chr20	32846616	A	C	ENST00000375571	ENSG00000101367	MAPRE1	TRUE	FALSE
chr20	32846616	A	G	ENST00000375571	ENSG00000101367	MAPRE1	TRUE	FALSE
chr20	32846616	A	T	ENST00000375571	ENSG00000101367	MAPRE1	TRUE	FALSE
chr20	32846617	G	A	ENST00000375571	ENSG00000101367	MAPRE1	TRUE	FALSE
chr20	32846617	G	C	ENST00000375571	ENSG00000101367	MAPRE1	TRUE	FALSE
chr20	32846617	G	T	ENST00000375571	ENSG00000101367	MAPRE1	TRUE	FALSE
chr20	32846628	T	A	ENST00000375571	ENSG00000101367	MAPRE1	TRUE	TRUE
chr20	32846630	A	T	ENST00000375571	ENSG00000101367	MAPRE1	TRUE	TRUE
chr20	32846642	G	T	ENST00000375571	ENSG00000101367	MAPRE1	TRUE	TRUE
chr20	32846649	T	A	ENST00000375571	ENSG00000101367	MAPRE1	TRUE	TRUE
chr20	32846651	G	T	ENST00000375571	ENSG00000101367	MAPRE1	TRUE	TRUE
chr20	32846654	A	T	ENST00000375571	ENSG00000101367	MAPRE1	TRUE	TRUE
chr20	32846657	G	T	ENST00000375571	ENSG00000101367	MAPRE1	TRUE	TRUE
chr20	32846671	C	A	ENST00000375571	ENSG00000101367	MAPRE1	TRUE	TRUE
chr20	32846671	C	G	ENST00000375571	ENSG00000101367	MAPRE1	TRUE	TRUE
chr20	32846675	G	T	ENST00000375571	ENSG00000101367	MAPRE1	TRUE	TRUE
chr20	32846678	A	T	ENST00000375571	ENSG00000101367	MAPRE1	TRUE	TRUE
chr20	32846693	G	T	ENST00000375571	ENSG00000101367	MAPRE1	TRUE	TRUE
chr20	32846697	T	A	ENST00000375571	ENSG00000101367	MAPRE1	TRUE	TRUE
chr20	32846704	C	A	ENST00000375571	ENSG00000101367	MAPRE1	TRUE	TRUE
chr20	32846705	C	T	ENST00000375571	ENSG00000101367	MAPRE1	TRUE	TRUE
chr20	32846708	G	T	ENST00000375571	ENSG00000101367	MAPRE1	TRUE	TRUE
chr20	32846714	G	T	ENST00000375571	ENSG00000101367	MAPRE1	TRUE	TRUE
chr20	32846720	G	T	ENST00000375571	ENSG00000101367	MAPRE1	FALSE	FALSE
chr20	32846736	T	A	ENST00000375571	ENSG00000101367	MAPRE1	FALSE	FALSE
chr20	32846738	C	T	ENST00000375571	ENSG00000101367	MAPRE1	FALSE	FALSE
chr20	32846761	T	A	ENST00000375571	ENSG00000101367	MAPRE1	FALSE	FALSE
chr20	32846761	T	G	ENST00000375571	ENSG00000101367	MAPRE1	FALSE	FALSE
chr20	32846771	G	A	ENST00000375571	ENSG00000101367	MAPRE1	TRUE	FALSE
chr20	32846771	G	C	ENST00000375571	ENSG00000101367	MAPRE1	TRUE	FALSE
chr20	32846771	G	T	ENST00000375571	ENSG00000101367	MAPRE1	TRUE	FALSE
chr20	32846772	T	A	ENST00000375571	ENSG00000101367	MAPRE1	TRUE	FALSE
chr20	32846772	T	C	ENST00000375571	ENSG00000101367	MAPRE1	TRUE	FALSE
chr20	32846772	T	G	ENST00000375571	ENSG00000101367	MAPRE1	TRUE	FALSE
chr20	32848670	A	C	ENST00000375571	ENSG00000101367	MAPRE1	TRUE	FALSE
chr20	32848670	A	G	ENST00000375571	ENSG00000101367	MAPRE1	TRUE	FALSE
chr20	32848670	A	T	ENST00000375571	ENSG00000101367	MAPRE1	TRUE	FALSE
chr20	32848671	G	A	ENST00000375571	ENSG00000101367	MAPRE1	TRUE	FALSE
chr20	32848671	G	C	ENST00000375571	ENSG00000101367	MAPRE1	TRUE	FALSE
chr20	32848671	G	T	ENST00000375571	ENSG00000101367	MAPRE1	TRUE	FALSE
chr20	32848672	G	T	ENST00000375571	ENSG00000101367	MAPRE1	FALSE	FALSE
chr20	32848693	G	T	ENST00000375571	ENSG00000101367	MAPRE1	FALSE	FALSE
chr20	32848705	C	T	ENST00000375571	ENSG00000101367	MAPRE1	FALSE	FALSE
chr20	32848708	G	T	ENST00000375571	ENSG00000101367	MAPRE1	FALSE	FALSE
chr20	32848711	G	T	ENST00000375571	ENSG00000101367	MAPRE1	FALSE	FALSE
chr20	32848714	C	T	ENST00000375571	ENSG00000101367	MAPRE1	FALSE	FALSE
chr20	32848717	G	T	ENST00000375571	ENSG00000101367	MAPRE1	FALSE	FALSE
chr20	32848720	G	T	ENST00000375571	ENSG00000101367	MAPRE1	FALSE	FALSE
chr20	32848725	T	A	ENST00000375571	ENSG00000101367	MAPRE1	FALSE	FALSE
chr20	32848725	T	G	ENST00000375571	ENSG00000101367	MAPRE1	FALSE	FALSE
chr20	32859007	G	A	ENST00000400522	ENSG00000215529	EFCAB8	FALSE	FALSE
chr20	32859007	G	C	ENST00000400522	ENSG00000215529	EFCAB8	FALSE	FALSE
chr20	32859007	G	T	ENST00000400522	ENSG00000215529	EFCAB8	FALSE	FALSE
chr20	32859008	T	A	ENST00000400522	ENSG00000215529	EFCAB8	FALSE	FALSE
chr20	32859008	T	C	ENST00000400522	ENSG00000215529	EFCAB8	FALSE	FALSE
chr20	32859008	T	G	ENST00000400522	ENSG00000215529	EFCAB8	FALSE	FALSE
chr20	32863781	A	C	ENST00000400522	ENSG00000215529	EFCAB8	TRUE	FALSE
chr20	32863781	A	G	ENST00000400522	ENSG00000215529	EFCAB8	TRUE	FALSE
chr20	32863781	A	T	ENST00000400522	ENSG00000215529	EFCAB8	TRUE	FALSE
chr20	32863782	G	A	ENST00000400522	ENSG00000215529	EFCAB8	TRUE	FALSE
chr20	32863782	G	C	ENST00000400522	ENSG00000215529	EFCAB8	TRUE	FALSE
chr20	32863782	G	T	ENST00000400522	ENSG00000215529	EFCAB8	TRUE	FALSE
chr20	32863802	G	T	ENST00000400522	ENSG00000215529	EFCAB8	FALSE	FALSE
chr20	32863809	T	A	ENST00000400522	ENSG00000215529	EFCAB8	FALSE	FALSE
chr20	32863809	T	G	ENST00000400522	ENSG00000215529	EFCAB8	FALSE	FALSE
chr20	32863814	G	T	ENST00000400522	ENSG00000215529	EFCAB8	FALSE	FALSE
chr20	32863823	C	T	ENST00000400522	ENSG00000215529	EFCAB8	FALSE	FALSE
chr20	32863829	C	T	ENST00000400522	ENSG00000215529	EFCAB8	FALSE	FALSE
chr20	32863832	A	T	ENST00000400522	ENSG00000215529	EFCAB8	FALSE	FALSE
chr20	32863835	G	A	ENST00000400522	ENSG00000215529	EFCAB8	TRUE	FALSE
chr20	32863835	G	C	ENST00000400522	ENSG00000215529	EFCAB8	TRUE	FALSE
chr20	32863835	G	T	ENST00000400522	ENSG00000215529	EFCAB8	TRUE	FALSE
chr20	32863836	T	A	ENST00000400522	ENSG00000215529	EFCAB8	TRUE	FALSE
chr20	32863836	T	C	ENST00000400522	ENSG00000215529	EFCAB8	TRUE	FALSE
chr20	32863836	T	G	ENST00000400522	ENSG00000215529	EFCAB8	TRUE	FALSE
chr20	32867580	A	C	ENST00000400522	ENSG00000215529	EFCAB8	TRUE	FALSE
chr20	32867580	A	G	ENST00000400522	ENSG00000215529	EFCAB8	TRUE	FALSE
chr20	32867580	A	T	ENST00000400522	ENSG00000215529	EFCAB8	TRUE	FALSE
chr20	32867581	G	A	ENST00000400522	ENSG00000215529	EFCAB8	TRUE	FALSE
chr20	32867581	G	C	ENST00000400522	ENSG00000215529	EFCAB8	TRUE	FALSE
chr20	32867581	G	T	ENST00000400522	ENSG00000215529	EFCAB8	TRUE	FALSE
chr20	32867603	C	T	ENST00000400522	ENSG00000215529	EFCAB8	TRUE	FALSE
chr20	32867609	A	T	ENST00000400522	ENSG00000215529	EFCAB8	TRUE	FALSE
chr20	32867612	G	T	ENST00000400522	ENSG00000215529	EFCAB8	TRUE	TRUE
chr20	32867651	C	T	ENST00000400522	ENSG00000215529	EFCAB8	TRUE	TRUE
chr20	32867666	C	T	ENST00000400522	ENSG00000215529	EFCAB8	TRUE	TRUE
chr20	32867678	C	T	ENST00000400522	ENSG00000215529	EFCAB8	TRUE	TRUE
chr20	32867690	G	T	ENST00000400522	ENSG00000215529	EFCAB8	TRUE	TRUE
chr20	32867705	A	T	ENST00000400522	ENSG00000215529	EFCAB8	TRUE	TRUE
chr20	32867711	G	T	ENST00000400522	ENSG00000215529	EFCAB8	TRUE	TRUE
chr20	32867714	A	T	ENST00000400522	ENSG00000215529	EFCAB8	TRUE	TRUE
chr20	32867723	G	T	ENST00000400522	ENSG00000215529	EFCAB8	TRUE	TRUE
chr20	32867726	G	T	ENST00000400522	ENSG00000215529	EFCAB8	TRUE	TRUE
chr20	32867739	C	A	ENST00000400522	ENSG00000215529	EFCAB8	TRUE	TRUE
chr20	32867744	G	T	ENST00000400522	ENSG00000215529	EFCAB8	TRUE	TRUE
chr20	32867748	G	A	ENST00000400522	ENSG00000215529	EFCAB8	TRUE	FALSE
chr20	32867748	G	C	ENST00000400522	ENSG00000215529	EFCAB8	TRUE	FALSE
chr20	32867748	G	T	ENST00000400522	ENSG00000215529	EFCAB8	TRUE	FALSE
chr20	32867749	T	A	ENST00000400522	ENSG00000215529	EFCAB8	TRUE	FALSE
chr20	32867749	T	C	ENST00000400522	ENSG00000215529	EFCAB8	FALSE	FALSE
chr20	32867749	T	G	ENST00000400522	ENSG00000215529	EFCAB8	TRUE	FALSE
chr20	32875924	A	C	ENST00000400522	ENSG00000215529	EFCAB8	TRUE	FALSE
chr20	32875924	A	G	ENST00000400522	ENSG00000215529	EFCAB8	TRUE	FALSE
chr20	32875924	A	T	ENST00000400522	ENSG00000215529	EFCAB8	TRUE	FALSE
chr20	32875925	G	A	ENST00000400522	ENSG00000215529	EFCAB8	TRUE	FALSE
chr20	32875925	G	C	ENST00000400522	ENSG00000215529	EFCAB8	TRUE	FALSE
chr20	32875925	G	T	ENST00000400522	ENSG00000215529	EFCAB8	TRUE	FALSE
chr20	32875949	A	T	ENST00000400522	ENSG00000215529	EFCAB8	TRUE	TRUE
chr20	32875958	A	T	ENST00000400522	ENSG00000215529	EFCAB8	TRUE	TRUE
chr20	32875961	A	T	ENST00000400522	ENSG00000215529	EFCAB8	TRUE	TRUE
chr20	32875980	C	A	ENST00000400522	ENSG00000215529	EFCAB8	TRUE	TRUE
chr20	32875985	G	T	ENST00000400522	ENSG00000215529	EFCAB8	TRUE	TRUE
chr20	32875994	A	T	ENST00000400522	ENSG00000215529	EFCAB8	TRUE	TRUE
chr20	32875997	G	T	ENST00000400522	ENSG00000215529	EFCAB8	TRUE	TRUE
chr20	32876007	T	A	ENST00000400522	ENSG00000215529	EFCAB8	TRUE	TRUE
chr20	32876009	A	T	ENST00000400522	ENSG00000215529	EFCAB8	TRUE	TRUE
chr20	32876019	C	A	ENST00000400522	ENSG00000215529	EFCAB8	TRUE	TRUE
chr20	32876026	T	A	ENST00000400522	ENSG00000215529	EFCAB8	TRUE	TRUE
chr20	32876027	G	T	ENST00000400522	ENSG00000215529	EFCAB8	TRUE	TRUE
chr20	32876043	G	A	ENST00000400522	ENSG00000215529	EFCAB8	TRUE	TRUE
chr20	32876044	G	A	ENST00000400522	ENSG00000215529	EFCAB8	TRUE	TRUE
chr20	32876045	G	A	ENST00000400522	ENSG00000215529	EFCAB8	TRUE	FALSE
chr20	32876045	G	C	ENST00000400522	ENSG00000215529	EFCAB8	TRUE	FALSE
chr20	32876045	G	T	ENST00000400522	ENSG00000215529	EFCAB8	TRUE	FALSE
chr20	32876046	T	A	ENST00000400522	ENSG00000215529	EFCAB8	TRUE	FALSE
chr20	32876046	T	C	ENST00000400522	ENSG00000215529	EFCAB8	TRUE	FALSE
chr20	32876046	T	G	ENST00000400522	ENSG00000215529	EFCAB8	TRUE	FALSE
chr20	32878702	A	C	ENST00000400522	ENSG00000215529	EFCAB8	FALSE	FALSE
chr20	32878702	A	G	ENST00000400522	ENSG00000215529	EFCAB8	FALSE	FALSE
chr20	32878702	A	T	ENST00000400522	ENSG00000215529	EFCAB8	FALSE	FALSE
chr20	32878703	G	A	ENST00000400522	ENSG00000215529	EFCAB8	FALSE	FALSE
chr20	32878703	G	C	ENST00000400522	ENSG00000215529	EFCAB8	FALSE	FALSE
chr20	32878703	G	T	ENST00000400522	ENSG00000215529	EFCAB8	FALSE	FALSE
chr20	32878704	C	T	ENST00000400522	ENSG00000215529	EFCAB8	TRUE	TRUE
chr20	32878707	A	T	ENST00000400522	ENSG00000215529	EFCAB8	TRUE	TRUE
chr20	32878712	T	A	ENST00000400522	ENSG00000215529	EFCAB8	TRUE	TRUE
chr20	32878712	T	G	ENST00000400522	ENSG00000215529	EFCAB8	TRUE	TRUE
chr20	32878721	C	A	ENST00000400522	ENSG00000215529	EFCAB8	TRUE	TRUE
chr20	32878721	C	G	ENST00000400522	ENSG00000215529	EFCAB8	TRUE	TRUE
chr20	32878731	G	T	ENST00000400522	ENSG00000215529	EFCAB8	TRUE	TRUE
chr20	32878737	C	T	ENST00000400522	ENSG00000215529	EFCAB8	TRUE	TRUE
chr20	32878740	G	T	ENST00000400522	ENSG00000215529	EFCAB8	TRUE	TRUE
chr20	32878743	A	T	ENST00000400522	ENSG00000215529	EFCAB8	TRUE	TRUE
chr20	32878746	G	T	ENST00000400522	ENSG00000215529	EFCAB8	TRUE	TRUE
chr20	32878755	C	T	ENST00000400522	ENSG00000215529	EFCAB8	TRUE	TRUE
chr20	32878758	A	T	ENST00000400522	ENSG00000215529	EFCAB8	TRUE	TRUE
chr20	32878764	C	T	ENST00000400522	ENSG00000215529	EFCAB8	TRUE	TRUE
chr20	32878769	C	A	ENST00000400522	ENSG00000215529	EFCAB8	TRUE	TRUE
chr20	32878769	C	G	ENST00000400522	ENSG00000215529	EFCAB8	TRUE	TRUE
chr20	32878784	C	A	ENST00000400522	ENSG00000215529	EFCAB8	TRUE	TRUE
chr20	32878784	C	G	ENST00000400522	ENSG00000215529	EFCAB8	TRUE	TRUE
chr20	32878808	G	A	ENST00000400522	ENSG00000215529	EFCAB8	TRUE	FALSE
chr20	32878808	G	C	ENST00000400522	ENSG00000215529	EFCAB8	TRUE	FALSE
chr20	32878808	G	T	ENST00000400522	ENSG00000215529	EFCAB8	TRUE	FALSE
chr20	32878809	T	A	ENST00000400522	ENSG00000215529	EFCAB8	TRUE	FALSE
chr20	32878809	T	C	ENST00000400522	ENSG00000215529	EFCAB8	TRUE	FALSE
chr20	32878809	T	G	ENST00000400522	ENSG00000215529	EFCAB8	TRUE	FALSE
chr20	32885503	A	C	ENST00000400522	ENSG00000215529	EFCAB8	TRUE	FALSE
chr20	32885503	A	G	ENST00000400522	ENSG00000215529	EFCAB8	TRUE	FALSE
chr20	32885503	A	T	ENST00000400522	ENSG00000215529	EFCAB8	TRUE	FALSE
chr20	32885504	G	A	ENST00000400522	ENSG00000215529	EFCAB8	TRUE	FALSE
chr20	32885504	G	C	ENST00000400522	ENSG00000215529	EFCAB8	TRUE	FALSE
chr20	32885504	G	T	ENST00000400522	ENSG00000215529	EFCAB8	TRUE	FALSE
chr20	32885517	T	A	ENST00000400522	ENSG00000215529	EFCAB8	TRUE	TRUE
chr20	32885518	G	T	ENST00000400522	ENSG00000215529	EFCAB8	TRUE	TRUE
chr20	32885527	A	T	ENST00000400522	ENSG00000215529	EFCAB8	TRUE	TRUE
chr20	32885540	T	A	ENST00000400522	ENSG00000215529	EFCAB8	TRUE	TRUE
chr20	32885540	T	G	ENST00000400522	ENSG00000215529	EFCAB8	TRUE	TRUE
chr20	32885554	A	T	ENST00000400522	ENSG00000215529	EFCAB8	TRUE	TRUE
chr20	32885557	A	T	ENST00000400522	ENSG00000215529	EFCAB8	TRUE	TRUE
chr20	32885568	T	A	ENST00000400522	ENSG00000215529	EFCAB8	TRUE	TRUE
chr20	32885584	A	T	ENST00000400522	ENSG00000215529	EFCAB8	TRUE	TRUE
chr20	32885599	C	T	ENST00000400522	ENSG00000215529	EFCAB8	TRUE	TRUE
chr20	32885606	G	A	ENST00000400522	ENSG00000215529	EFCAB8	TRUE	TRUE
chr20	32885607	G	A	ENST00000400522	ENSG00000215529	EFCAB8	TRUE	TRUE
chr20	32885611	G	T	ENST00000400522	ENSG00000215529	EFCAB8	TRUE	TRUE
chr20	32885621	C	A	ENST00000400522	ENSG00000215529	EFCAB8	TRUE	TRUE
chr20	32885641	G	A	ENST00000400522	ENSG00000215529	EFCAB8	TRUE	FALSE
chr20	32885641	G	C	ENST00000400522	ENSG00000215529	EFCAB8	TRUE	FALSE
chr20	32885641	G	T	ENST00000400522	ENSG00000215529	EFCAB8	TRUE	FALSE
chr20	32885642	T	A	ENST00000400522	ENSG00000215529	EFCAB8	TRUE	FALSE
chr20	32885642	T	C	ENST00000400522	ENSG00000215529	EFCAB8	TRUE	FALSE
chr20	32885642	T	G	ENST00000400522	ENSG00000215529	EFCAB8	TRUE	FALSE
chr20	32889299	A	C	ENST00000400522	ENSG00000215529	EFCAB8	TRUE	FALSE
chr20	32889299	A	G	ENST00000400522	ENSG00000215529	EFCAB8	TRUE	FALSE
chr20	32889299	A	T	ENST00000400522	ENSG00000215529	EFCAB8	TRUE	FALSE
chr20	32889300	G	A	ENST00000400522	ENSG00000215529	EFCAB8	TRUE	FALSE
chr20	32889300	G	C	ENST00000400522	ENSG00000215529	EFCAB8	TRUE	FALSE
chr20	32889300	G	T	ENST00000400522	ENSG00000215529	EFCAB8	TRUE	FALSE
chr20	32889307	C	T	ENST00000400522	ENSG00000215529	EFCAB8	TRUE	TRUE
chr20	32889313	C	T	ENST00000400522	ENSG00000215529	EFCAB8	TRUE	TRUE
chr20	32889316	C	T	ENST00000400522	ENSG00000215529	EFCAB8	TRUE	TRUE
chr20	32889324	C	A	ENST00000400522	ENSG00000215529	EFCAB8	TRUE	TRUE
chr20	32889324	C	G	ENST00000400522	ENSG00000215529	EFCAB8	TRUE	TRUE
chr20	32889328	C	T	ENST00000400522	ENSG00000215529	EFCAB8	TRUE	TRUE
chr20	32889338	G	A	ENST00000400522	ENSG00000215529	EFCAB8	TRUE	TRUE
chr20	32889339	G	A	ENST00000400522	ENSG00000215529	EFCAB8	TRUE	TRUE
chr20	32889357	T	A	ENST00000400522	ENSG00000215529	EFCAB8	TRUE	TRUE
chr20	32889397	C	T	ENST00000400522	ENSG00000215529	EFCAB8	TRUE	TRUE
chr20	32889400	A	T	ENST00000400522	ENSG00000215529	EFCAB8	TRUE	TRUE
chr20	32889407	G	A	ENST00000400522	ENSG00000215529	EFCAB8	TRUE	FALSE
chr20	32889407	G	C	ENST00000400522	ENSG00000215529	EFCAB8	TRUE	FALSE
chr20	32889407	G	T	ENST00000400522	ENSG00000215529	EFCAB8	TRUE	FALSE
chr20	32889408	T	A	ENST00000400522	ENSG00000215529	EFCAB8	TRUE	FALSE
chr20	32889408	T	C	ENST00000400522	ENSG00000215529	EFCAB8	TRUE	FALSE
chr20	32889408	T	G	ENST00000400522	ENSG00000215529	EFCAB8	TRUE	FALSE
chr20	32892211	A	C	ENST00000400522	ENSG00000215529	EFCAB8	TRUE	FALSE
chr20	32892211	A	G	ENST00000400522	ENSG00000215529	EFCAB8	TRUE	FALSE
chr20	32892211	A	T	ENST00000400522	ENSG00000215529	EFCAB8	TRUE	FALSE
chr20	32892212	G	A	ENST00000400522	ENSG00000215529	EFCAB8	TRUE	FALSE
chr20	32892212	G	C	ENST00000400522	ENSG00000215529	EFCAB8	TRUE	FALSE
chr20	32892212	G	T	ENST00000400522	ENSG00000215529	EFCAB8	TRUE	FALSE
chr20	32892236	A	T	ENST00000400522	ENSG00000215529	EFCAB8	TRUE	TRUE
chr20	32892241	T	A	ENST00000400522	ENSG00000215529	EFCAB8	TRUE	TRUE
chr20	32892277	T	A	ENST00000400522	ENSG00000215529	EFCAB8	TRUE	TRUE
chr20	32892295	C	A	ENST00000400522	ENSG00000215529	EFCAB8	TRUE	TRUE
chr20	32892295	C	G	ENST00000400522	ENSG00000215529	EFCAB8	TRUE	TRUE
chr20	32892297	G	A	ENST00000400522	ENSG00000215529	EFCAB8	TRUE	TRUE
chr20	32892298	G	A	ENST00000400522	ENSG00000215529	EFCAB8	TRUE	FALSE
chr20	32892298	G	C	ENST00000400522	ENSG00000215529	EFCAB8	TRUE	FALSE
chr20	32892298	G	T	ENST00000400522	ENSG00000215529	EFCAB8	TRUE	FALSE
chr20	32892299	T	A	ENST00000400522	ENSG00000215529	EFCAB8	TRUE	FALSE
chr20	32892299	T	C	ENST00000400522	ENSG00000215529	EFCAB8	TRUE	FALSE
chr20	32892299	T	G	ENST00000400522	ENSG00000215529	EFCAB8	TRUE	FALSE
chr20	32893172	A	C	ENST00000400522	ENSG00000215529	EFCAB8	TRUE	FALSE
chr20	32893172	A	G	ENST00000400522	ENSG00000215529	EFCAB8	TRUE	FALSE
chr20	32893172	A	T	ENST00000400522	ENSG00000215529	EFCAB8	TRUE	FALSE
chr20	32893173	G	A	ENST00000400522	ENSG00000215529	EFCAB8	TRUE	FALSE
chr20	32893173	G	C	ENST00000400522	ENSG00000215529	EFCAB8	TRUE	FALSE
chr20	32893173	G	T	ENST00000400522	ENSG00000215529	EFCAB8	TRUE	FALSE
chr20	32893174	G	A	ENST00000400522	ENSG00000215529	EFCAB8	TRUE	TRUE
chr20	32893183	T	A	ENST00000400522	ENSG00000215529	EFCAB8	TRUE	TRUE
chr20	32893183	T	G	ENST00000400522	ENSG00000215529	EFCAB8	TRUE	TRUE
chr20	32893187	A	T	ENST00000400522	ENSG00000215529	EFCAB8	TRUE	TRUE
chr20	32893201	C	A	ENST00000400522	ENSG00000215529	EFCAB8	TRUE	TRUE
chr20	32893204	T	A	ENST00000400522	ENSG00000215529	EFCAB8	TRUE	TRUE
chr20	32893204	T	G	ENST00000400522	ENSG00000215529	EFCAB8	TRUE	TRUE
chr20	32893205	G	T	ENST00000400522	ENSG00000215529	EFCAB8	TRUE	TRUE
chr20	32893214	A	T	ENST00000400522	ENSG00000215529	EFCAB8	TRUE	TRUE
chr20	32893241	G	T	ENST00000400522	ENSG00000215529	EFCAB8	TRUE	TRUE
chr20	32893292	A	T	ENST00000400522	ENSG00000215529	EFCAB8	TRUE	TRUE
chr20	32893296	G	A	ENST00000400522	ENSG00000215529	EFCAB8	TRUE	TRUE
chr20	32893297	G	A	ENST00000400522	ENSG00000215529	EFCAB8	TRUE	TRUE
chr20	32893299	G	A	ENST00000400522	ENSG00000215529	EFCAB8	FALSE	FALSE
chr20	32893299	G	C	ENST00000400522	ENSG00000215529	EFCAB8	FALSE	FALSE
chr20	32893299	G	T	ENST00000400522	ENSG00000215529	EFCAB8	FALSE	FALSE
chr20	32893300	T	A	ENST00000400522	ENSG00000215529	EFCAB8	FALSE	FALSE
chr20	32893300	T	C	ENST00000400522	ENSG00000215529	EFCAB8	FALSE	FALSE
chr20	32893300	T	G	ENST00000400522	ENSG00000215529	EFCAB8	FALSE	FALSE
chr20	32896452	A	C	ENST00000400522	ENSG00000215529	EFCAB8	TRUE	FALSE
chr20	32896452	A	G	ENST00000400522	ENSG00000215529	EFCAB8	TRUE	FALSE
chr20	32896452	A	T	ENST00000400522	ENSG00000215529	EFCAB8	TRUE	FALSE
chr20	32896453	G	A	ENST00000400522	ENSG00000215529	EFCAB8	TRUE	FALSE
chr20	32896453	G	C	ENST00000400522	ENSG00000215529	EFCAB8	TRUE	FALSE
chr20	32896453	G	T	ENST00000400522	ENSG00000215529	EFCAB8	TRUE	FALSE
chr20	32896460	G	A	ENST00000400522	ENSG00000215529	EFCAB8
chr20	32896461	G	A	ENST00000400522	ENSG00000215529	EFCAB8
chr20	32896465	A	T	ENST00000400522	ENSG00000215529	EFCAB8
chr20	32896475	T	A	ENST00000400522	ENSG00000215529	EFCAB8
chr20	32896477	C	T	ENST00000400522	ENSG00000215529	EFCAB8
chr20	32896480	A	T	ENST00000400522	ENSG00000215529	EFCAB8
chr20	32896487	T	A	ENST00000400522	ENSG00000215529	EFCAB8
chr20	32896487	T	G	ENST00000400522	ENSG00000215529	EFCAB8
chr20	32896492	G	T	ENST00000400522	ENSG00000215529	EFCAB8
chr20	32896495	A	T	ENST00000400522	ENSG00000215529	EFCAB8
chr20	32896505	T	A	ENST00000400522	ENSG00000215529	EFCAB8
chr20	32896510	A	T	ENST00000400522	ENSG00000215529	EFCAB8
chr20	32896518	C	A	ENST00000400522	ENSG00000215529	EFCAB8
chr20	32896518	C	G	ENST00000400522	ENSG00000215529	EFCAB8
chr20	32896525	A	T	ENST00000400522	ENSG00000215529	EFCAB8
chr20	32896528	G	A	ENST00000400522	ENSG00000215529	EFCAB8	TRUE	FALSE
chr20	32896528	G	C	ENST00000400522	ENSG00000215529	EFCAB8	TRUE	FALSE
chr20	32896528	G	T	ENST00000400522	ENSG00000215529	EFCAB8	TRUE	FALSE
chr20	32896529	T	A	ENST00000400522	ENSG00000215529	EFCAB8	TRUE	FALSE
chr20	32896529	T	C	ENST00000400522	ENSG00000215529	EFCAB8	FALSE	FALSE
chr20	32896529	T	G	ENST00000400522	ENSG00000215529	EFCAB8	TRUE	FALSE
chr20	32898491	A	C	ENST00000400522	ENSG00000215529	EFCAB8	TRUE	FALSE
chr20	32898491	A	G	ENST00000400522	ENSG00000215529	EFCAB8	TRUE	FALSE
chr20	32898491	A	T	ENST00000400522	ENSG00000215529	EFCAB8	TRUE	FALSE
chr20	32898492	G	A	ENST00000400522	ENSG00000215529	EFCAB8	TRUE	FALSE
chr20	32898492	G	C	ENST00000400522	ENSG00000215529	EFCAB8	TRUE	FALSE
chr20	32898492	G	T	ENST00000400522	ENSG00000215529	EFCAB8	TRUE	FALSE
chr20	32898509	G	A	ENST00000400522	ENSG00000215529	EFCAB8
chr20	32898510	G	A	ENST00000400522	ENSG00000215529	EFCAB8
chr20	32898513	T	A	ENST00000400522	ENSG00000215529	EFCAB8
chr20	32898514	G	T	ENST00000400522	ENSG00000215529	EFCAB8
chr20	32898517	C	T	ENST00000400522	ENSG00000215529	EFCAB8
chr20	32898523	A	T	ENST00000400522	ENSG00000215529	EFCAB8
chr20	32898535	C	T	ENST00000400522	ENSG00000215529	EFCAB8
chr20	32898558	T	A	ENST00000400522	ENSG00000215529	EFCAB8
chr20	32898560	C	A	ENST00000400522	ENSG00000215529	EFCAB8
chr20	32898560	C	G	ENST00000400522	ENSG00000215529	EFCAB8
chr20	32898568	G	T	ENST00000400522	ENSG00000215529	EFCAB8
chr20	32898571	A	T	ENST00000400522	ENSG00000215529	EFCAB8
chr20	32898596	T	A	ENST00000400522	ENSG00000215529	EFCAB8
chr20	32898604	A	T	ENST00000400522	ENSG00000215529	EFCAB8
chr20	32898613	A	T	ENST00000400522	ENSG00000215529	EFCAB8
chr20	32898616	A	T	ENST00000400522	ENSG00000215529	EFCAB8
chr20	32898624	G	A	ENST00000400522	ENSG00000215529	EFCAB8	TRUE	FALSE
chr20	32898624	G	C	ENST00000400522	ENSG00000215529	EFCAB8	TRUE	FALSE
chr20	32898624	G	T	ENST00000400522	ENSG00000215529	EFCAB8	TRUE	FALSE
chr20	32898625	T	A	ENST00000400522	ENSG00000215529	EFCAB8	TRUE	FALSE
chr20	32898625	T	C	ENST00000400522	ENSG00000215529	EFCAB8	FALSE	FALSE
chr20	32898625	T	G	ENST00000400522	ENSG00000215529	EFCAB8	TRUE	FALSE
chr20	32906560	A	C	ENST00000400522	ENSG00000215529	EFCAB8	TRUE	FALSE
chr20	32906560	A	G	ENST00000400522	ENSG00000215529	EFCAB8	TRUE	FALSE
chr20	32906560	A	T	ENST00000400522	ENSG00000215529	EFCAB8	TRUE	FALSE
chr20	32906561	G	A	ENST00000400522	ENSG00000215529	EFCAB8	TRUE	FALSE
chr20	32906561	G	C	ENST00000400522	ENSG00000215529	EFCAB8	TRUE	FALSE
chr20	32906561	G	T	ENST00000400522	ENSG00000215529	EFCAB8	TRUE	FALSE
chr20	32906564	T	A	ENST00000400522	ENSG00000215529	EFCAB8
chr20	32906567	C	A	ENST00000400522	ENSG00000215529	EFCAB8
chr20	32906567	C	G	ENST00000400522	ENSG00000215529	EFCAB8
chr20	32906579	T	A	ENST00000400522	ENSG00000215529	EFCAB8
chr20	32906579	T	G	ENST00000400522	ENSG00000215529	EFCAB8
chr20	32906584	A	T	ENST00000400522	ENSG00000215529	EFCAB8
chr20	32906598	C	A	ENST00000400522	ENSG00000215529	EFCAB8
chr20	32906607	C	A	ENST00000400522	ENSG00000215529	EFCAB8
chr20	32906607	C	G	ENST00000400522	ENSG00000215529	EFCAB8
chr20	32906610	C	A	ENST00000400522	ENSG00000215529	EFCAB8
chr20	32906630	G	A	ENST00000400522	ENSG00000215529	EFCAB8	TRUE	FALSE
chr20	32906630	G	C	ENST00000400522	ENSG00000215529	EFCAB8	TRUE	FALSE
chr20	32906630	G	T	ENST00000400522	ENSG00000215529	EFCAB8	TRUE	FALSE
chr20	32906631	T	A	ENST00000400522	ENSG00000215529	EFCAB8	TRUE	FALSE
chr20	32906631	T	C	ENST00000400522	ENSG00000215529	EFCAB8	TRUE	FALSE
chr20	32906631	T	G	ENST00000400522	ENSG00000215529	EFCAB8	TRUE	FALSE
chr20	32906841	A	C	ENST00000400522	ENSG00000215529	EFCAB8	TRUE	FALSE
chr20	32906841	A	G	ENST00000400522	ENSG00000215529	EFCAB8	TRUE	FALSE
chr20	32906841	A	T	ENST00000400522	ENSG00000215529	EFCAB8	TRUE	FALSE
chr20	32906842	G	A	ENST00000400522	ENSG00000215529	EFCAB8	TRUE	FALSE
chr20	32906842	G	C	ENST00000400522	ENSG00000215529	EFCAB8	TRUE	FALSE
chr20	32906842	G	T	ENST00000400522	ENSG00000215529	EFCAB8	TRUE	FALSE
chr20	32906856	C	A	ENST00000400522	ENSG00000215529	EFCAB8	TRUE	TRUE
chr20	32906856	C	G	ENST00000400522	ENSG00000215529	EFCAB8	TRUE	TRUE
chr20	32906876	G	A	ENST00000400522	ENSG00000215529	EFCAB8	TRUE	TRUE
chr20	32906877	G	A	ENST00000400522	ENSG00000215529	EFCAB8	TRUE	TRUE
chr20	32906891	C	A	ENST00000400522	ENSG00000215529	EFCAB8	TRUE	TRUE
chr20	32906891	C	G	ENST00000400522	ENSG00000215529	EFCAB8	TRUE	TRUE
chr20	32906893	A	T	ENST00000400522	ENSG00000215529	EFCAB8	TRUE	TRUE
chr20	32906906	G	A	ENST00000400522	ENSG00000215529	EFCAB8	TRUE	TRUE
chr20	32906907	G	A	ENST00000400522	ENSG00000215529	EFCAB8	TRUE	TRUE
chr20	32906914	A	T	ENST00000400522	ENSG00000215529	EFCAB8	TRUE	TRUE
chr20	32906917	G	T	ENST00000400522	ENSG00000215529	EFCAB8	TRUE	TRUE
chr20	32906923	C	T	ENST00000400522	ENSG00000215529	EFCAB8	TRUE	TRUE
chr20	32906930	C	A	ENST00000400522	ENSG00000215529	EFCAB8	TRUE	TRUE
chr20	32906930	C	G	ENST00000400522	ENSG00000215529	EFCAB8	TRUE	TRUE
chr20	32906986	A	T	ENST00000400522	ENSG00000215529	EFCAB8	TRUE	TRUE
chr20	32906992	A	T	ENST00000400522	ENSG00000215529	EFCAB8	TRUE	TRUE
chr20	32906995	G	A	ENST00000400522	ENSG00000215529	EFCAB8	TRUE	FALSE
chr20	32906995	G	C	ENST00000400522	ENSG00000215529	EFCAB8	TRUE	FALSE
chr20	32906995	G	T	ENST00000400522	ENSG00000215529	EFCAB8	TRUE	FALSE
chr20	32906996	T	A	ENST00000400522	ENSG00000215529	EFCAB8	TRUE	FALSE
chr20	32906996	T	C	ENST00000400522	ENSG00000215529	EFCAB8	TRUE	FALSE
chr20	32906996	T	G	ENST00000400522	ENSG00000215529	EFCAB8	TRUE	FALSE
chr20	32908273	A	C	ENST00000400522	ENSG00000215529	EFCAB8	TRUE	FALSE
chr20	32908273	A	G	ENST00000400522	ENSG00000215529	EFCAB8	TRUE	FALSE
chr20	32908273	A	T	ENST00000400522	ENSG00000215529	EFCAB8	TRUE	FALSE
chr20	32908274	G	A	ENST00000400522	ENSG00000215529	EFCAB8	TRUE	FALSE
chr20	32908274	G	C	ENST00000400522	ENSG00000215529	EFCAB8	TRUE	FALSE
chr20	32908274	G	T	ENST00000400522	ENSG00000215529	EFCAB8	TRUE	FALSE
chr20	32908288	G	A	ENST00000400522	ENSG00000215529	EFCAB8
chr20	32908289	G	A	ENST00000400522	ENSG00000215529	EFCAB8
chr20	32908304	C	A	ENST00000400522	ENSG00000215529	EFCAB8
chr20	32908304	C	G	ENST00000400522	ENSG00000215529	EFCAB8
chr20	32908310	C	A	ENST00000400522	ENSG00000215529	EFCAB8
chr20	32908314	C	T	ENST00000400522	ENSG00000215529	EFCAB8
chr20	32908325	T	A	ENST00000400522	ENSG00000215529	EFCAB8
chr20	32908329	A	T	ENST00000400522	ENSG00000215529	EFCAB8
chr20	32908344	G	T	ENST00000400522	ENSG00000215529	EFCAB8
chr20	32908352	C	A	ENST00000400522	ENSG00000215529	EFCAB8
chr20	32908370	C	A	ENST00000400522	ENSG00000215529	EFCAB8
chr20	32908370	C	G	ENST00000400522	ENSG00000215529	EFCAB8
chr20	32908377	G	T	ENST00000400522	ENSG00000215529	EFCAB8
chr20	32908380	A	T	ENST00000400522	ENSG00000215529	EFCAB8
chr20	32908400	C	A	ENST00000400522	ENSG00000215529	EFCAB8
chr20	32908409	C	A	ENST00000400522	ENSG00000215529	EFCAB8
chr20	32908409	C	G	ENST00000400522	ENSG00000215529	EFCAB8
chr20	32908411	C	A	ENST00000400522	ENSG00000215529	EFCAB8
chr20	32908411	C	G	ENST00000400522	ENSG00000215529	EFCAB8
chr20	32908413	G	A	ENST00000400522	ENSG00000215529	EFCAB8	TRUE	FALSE
chr20	32908413	G	C	ENST00000400522	ENSG00000215529	EFCAB8	TRUE	FALSE
chr20	32908413	G	T	ENST00000400522	ENSG00000215529	EFCAB8	TRUE	FALSE
chr20	32908414	T	A	ENST00000400522	ENSG00000215529	EFCAB8	TRUE	FALSE
chr20	32908414	T	C	ENST00000400522	ENSG00000215529	EFCAB8	TRUE	FALSE
chr20	32908414	T	G	ENST00000400522	ENSG00000215529	EFCAB8	TRUE	FALSE
chr20	32909819	A	C	ENST00000400522	ENSG00000215529	EFCAB8	TRUE	FALSE
chr20	32909819	A	G	ENST00000400522	ENSG00000215529	EFCAB8	TRUE	FALSE
chr20	32909819	A	T	ENST00000400522	ENSG00000215529	EFCAB8	TRUE	FALSE
chr20	32909820	G	A	ENST00000400522	ENSG00000215529	EFCAB8	TRUE	FALSE
chr20	32909820	G	C	ENST00000400522	ENSG00000215529	EFCAB8	TRUE	FALSE
chr20	32909820	G	T	ENST00000400522	ENSG00000215529	EFCAB8	TRUE	FALSE
chr20	32909833	A	T	ENST00000400522	ENSG00000215529	EFCAB8
chr20	32909841	C	A	ENST00000400522	ENSG00000215529	EFCAB8
chr20	32909841	C	G	ENST00000400522	ENSG00000215529	EFCAB8
chr20	32909843	T	A	ENST00000400522	ENSG00000215529	EFCAB8
chr20	32909843	T	G	ENST00000400522	ENSG00000215529	EFCAB8
chr20	32909845	G	T	ENST00000400522	ENSG00000215529	EFCAB8
chr20	32909851	C	T	ENST00000400522	ENSG00000215529	EFCAB8
chr20	32909863	A	T	ENST00000400522	ENSG00000215529	EFCAB8
chr20	32909872	A	T	ENST00000400522	ENSG00000215529	EFCAB8
chr20	32909889	C	A	ENST00000400522	ENSG00000215529	EFCAB8
chr20	32909891	C	A	ENST00000400522	ENSG00000215529	EFCAB8
chr20	32909891	C	G	ENST00000400522	ENSG00000215529	EFCAB8
chr20	32909901	T	A	ENST00000400522	ENSG00000215529	EFCAB8
chr20	32909913	C	A	ENST00000400522	ENSG00000215529	EFCAB8
chr20	32909913	C	G	ENST00000400522	ENSG00000215529	EFCAB8
chr20	32909917	A	T	ENST00000400522	ENSG00000215529	EFCAB8
chr20	32909926	A	T	ENST00000400522	ENSG00000215529	EFCAB8
chr20	32909929	C	T	ENST00000400522	ENSG00000215529	EFCAB8
chr20	32909932	G	A	ENST00000400522	ENSG00000215529	EFCAB8	TRUE	FALSE
chr20	32909932	G	C	ENST00000400522	ENSG00000215529	EFCAB8	TRUE	FALSE
chr20	32909932	G	T	ENST00000400522	ENSG00000215529	EFCAB8	TRUE	FALSE
chr20	32909933	T	A	ENST00000400522	ENSG00000215529	EFCAB8	TRUE	FALSE
chr20	32909933	T	C	ENST00000400522	ENSG00000215529	EFCAB8	TRUE	FALSE
chr20	32909933	T	G	ENST00000400522	ENSG00000215529	EFCAB8	TRUE	FALSE
chr20	32911478	A	C	ENST00000400522	ENSG00000215529	EFCAB8	TRUE	FALSE
chr20	32911478	A	G	ENST00000400522	ENSG00000215529	EFCAB8	TRUE	FALSE
chr20	32911478	A	T	ENST00000400522	ENSG00000215529	EFCAB8	TRUE	FALSE
chr20	32911479	G	A	ENST00000400522	ENSG00000215529	EFCAB8	TRUE	FALSE
chr20	32911479	G	C	ENST00000400522	ENSG00000215529	EFCAB8	TRUE	FALSE
chr20	32911479	G	T	ENST00000400522	ENSG00000215529	EFCAB8	TRUE	FALSE
chr20	32911494	C	A	ENST00000400522	ENSG00000215529	EFCAB8	TRUE	TRUE
chr20	32911517	G	A	ENST00000400522	ENSG00000215529	EFCAB8	TRUE	TRUE
chr20	32911518	G	A	ENST00000400522	ENSG00000215529	EFCAB8	TRUE	TRUE
chr20	32911519	G	T	ENST00000400522	ENSG00000215529	EFCAB8	TRUE	TRUE
chr20	32911537	A	T	ENST00000400522	ENSG00000215529	EFCAB8	TRUE	TRUE
chr20	32911546	G	T	ENST00000400522	ENSG00000215529	EFCAB8	TRUE	TRUE
chr20	32911567	C	T	ENST00000400522	ENSG00000215529	EFCAB8	TRUE	TRUE
chr20	32911576	G	T	ENST00000400522	ENSG00000215529	EFCAB8	TRUE	TRUE
chr20	32911600	G	T	ENST00000400522	ENSG00000215529	EFCAB8	TRUE	TRUE
chr20	32911604	C	A	ENST00000400522	ENSG00000215529	EFCAB8	TRUE	TRUE
chr20	32911604	C	G	ENST00000400522	ENSG00000215529	EFCAB8	TRUE	TRUE
chr20	32911606	G	T	ENST00000400522	ENSG00000215529	EFCAB8	TRUE	TRUE
chr20	32911614	C	A	ENST00000400522	ENSG00000215529	EFCAB8	TRUE	TRUE
chr20	32911628	T	A	ENST00000400522	ENSG00000215529	EFCAB8	TRUE	TRUE
chr20	32911645	A	T	ENST00000400522	ENSG00000215529	EFCAB8	TRUE	TRUE
chr20	32911652	G	A	ENST00000400522	ENSG00000215529	EFCAB8	TRUE	TRUE
chr20	32911653	G	A	ENST00000400522	ENSG00000215529	EFCAB8	TRUE	TRUE
chr20	32911659	C	A	ENST00000400522	ENSG00000215529	EFCAB8	TRUE	TRUE
chr20	32911659	C	G	ENST00000400522	ENSG00000215529	EFCAB8	TRUE	TRUE
chr20	32911669	A	T	ENST00000400522	ENSG00000215529	EFCAB8	TRUE	TRUE
chr20	32911674	C	A	ENST00000400522	ENSG00000215529	EFCAB8	TRUE	TRUE
chr20	32911679	T	A	ENST00000400522	ENSG00000215529	EFCAB8	TRUE	TRUE
chr20	32911696	G	T	ENST00000400522	ENSG00000215529	EFCAB8	TRUE	TRUE
chr20	32911699	C	T	ENST00000400522	ENSG00000215529	EFCAB8	TRUE	TRUE
chr20	32911705	G	T	ENST00000400522	ENSG00000215529	EFCAB8	TRUE	TRUE
chr20	32911708	G	A	ENST00000400522	ENSG00000215529	EFCAB8	TRUE	FALSE
chr20	32911708	G	C	ENST00000400522	ENSG00000215529	EFCAB8	TRUE	FALSE
chr20	32911708	G	T	ENST00000400522	ENSG00000215529	EFCAB8	TRUE	FALSE
chr20	32911709	T	A	ENST00000400522	ENSG00000215529	EFCAB8	TRUE	FALSE
chr20	32911709	T	C	ENST00000400522	ENSG00000215529	EFCAB8	TRUE	FALSE
chr20	32911709	T	G	ENST00000400522	ENSG00000215529	EFCAB8	TRUE	FALSE
chr20	32912792	A	C	ENST00000400522	ENSG00000215529	EFCAB8	FALSE	FALSE
chr20	32912792	A	G	ENST00000400522	ENSG00000215529	EFCAB8	FALSE	FALSE
chr20	32912792	A	T	ENST00000400522	ENSG00000215529	EFCAB8	FALSE	FALSE
chr20	32912793	G	A	ENST00000400522	ENSG00000215529	EFCAB8	FALSE	FALSE
chr20	32912793	G	C	ENST00000400522	ENSG00000215529	EFCAB8	FALSE	FALSE
chr20	32912793	G	T	ENST00000400522	ENSG00000215529	EFCAB8	FALSE	FALSE
chr20	32912818	A	T	ENST00000400522	ENSG00000215529	EFCAB8
chr20	32912829	T	A	ENST00000400522	ENSG00000215529	EFCAB8
chr20	32912829	T	G	ENST00000400522	ENSG00000215529	EFCAB8
chr20	32912836	G	T	ENST00000400522	ENSG00000215529	EFCAB8
chr20	32912840	G	A	ENST00000400522	ENSG00000215529	EFCAB8
chr20	32912841	G	A	ENST00000400522	ENSG00000215529	EFCAB8
chr20	32912845	A	T	ENST00000400522	ENSG00000215529	EFCAB8
chr20	32912848	A	T	ENST00000400522	ENSG00000215529	EFCAB8
chr20	32912865	G	A	ENST00000400522	ENSG00000215529	EFCAB8	FALSE	FALSE
chr20	32912865	G	C	ENST00000400522	ENSG00000215529	EFCAB8	FALSE	FALSE
chr20	32912865	G	T	ENST00000400522	ENSG00000215529	EFCAB8	FALSE	FALSE
chr20	32912866	T	A	ENST00000400522	ENSG00000215529	EFCAB8	FALSE	FALSE
chr20	32912866	T	C	ENST00000400522	ENSG00000215529	EFCAB8	FALSE	FALSE
chr20	32912866	T	G	ENST00000400522	ENSG00000215529	EFCAB8	FALSE	FALSE
chr20	32917299	A	C	ENST00000400522	ENSG00000215529	EFCAB8	TRUE	FALSE
chr20	32917299	A	G	ENST00000400522	ENSG00000215529	EFCAB8	TRUE	FALSE
chr20	32917299	A	T	ENST00000400522	ENSG00000215529	EFCAB8	TRUE	FALSE
chr20	32917300	G	A	ENST00000400522	ENSG00000215529	EFCAB8	TRUE	FALSE
chr20	32917300	G	C	ENST00000400522	ENSG00000215529	EFCAB8	TRUE	FALSE
chr20	32917300	G	T	ENST00000400522	ENSG00000215529	EFCAB8	TRUE	FALSE
chr20	32917308	A	T	ENST00000400522	ENSG00000215529	EFCAB8	TRUE	TRUE
chr20	32917314	A	T	ENST00000400522	ENSG00000215529	EFCAB8	TRUE	TRUE
chr20	32917327	T	A	ENST00000400522	ENSG00000215529	EFCAB8	TRUE	TRUE
chr20	32917331	C	A	ENST00000400522	ENSG00000215529	EFCAB8	TRUE	TRUE
chr20	32917334	C	A	ENST00000400522	ENSG00000215529	EFCAB8	TRUE	TRUE
chr20	32917334	C	G	ENST00000400522	ENSG00000215529	EFCAB8	TRUE	TRUE
chr20	32917339	G	A	ENST00000400522	ENSG00000215529	EFCAB8	TRUE	TRUE
chr20	32917340	G	A	ENST00000400522	ENSG00000215529	EFCAB8	TRUE	TRUE
chr20	32917341	C	T	ENST00000400522	ENSG00000215529	EFCAB8	TRUE	TRUE
chr20	32917349	C	A	ENST00000400522	ENSG00000215529	EFCAB8	TRUE	TRUE
chr20	32917349	C	G	ENST00000400522	ENSG00000215529	EFCAB8	TRUE	TRUE
chr20	32917356	G	T	ENST00000400522	ENSG00000215529	EFCAB8	TRUE	TRUE
chr20	32917377	A	T	ENST00000400522	ENSG00000215529	EFCAB8	TRUE	TRUE
chr20	32917382	C	A	ENST00000400522	ENSG00000215529	EFCAB8	TRUE	TRUE
chr20	32917382	C	G	ENST00000400522	ENSG00000215529	EFCAB8	TRUE	TRUE
chr20	32917389	C	T	ENST00000400522	ENSG00000215529	EFCAB8	TRUE	TRUE
chr20	32917412	C	A	ENST00000400522	ENSG00000215529	EFCAB8	TRUE	TRUE
chr20	32917412	C	G	ENST00000400522	ENSG00000215529	EFCAB8	TRUE	TRUE
chr20	32917432	G	A	ENST00000400522	ENSG00000215529	EFCAB8	TRUE	TRUE
chr20	32917433	G	A	ENST00000400522	ENSG00000215529	EFCAB8	TRUE	TRUE
chr20	32917449	A	T	ENST00000400522	ENSG00000215529	EFCAB8	TRUE	TRUE
chr20	32917486	C	A	ENST00000400522	ENSG00000215529	EFCAB8	TRUE	TRUE
chr20	32917492	T	A	ENST00000400522	ENSG00000215529	EFCAB8	TRUE	TRUE
chr20	32917494	C	T	ENST00000400522	ENSG00000215529	EFCAB8	TRUE	TRUE
chr20	32917500	A	T	ENST00000400522	ENSG00000215529	EFCAB8
chr20	32917506	G	A	ENST00000400522	ENSG00000215529	EFCAB8	TRUE	FALSE
chr20	32917506	G	C	ENST00000400522	ENSG00000215529	EFCAB8	TRUE	FALSE
chr20	32917506	G	T	ENST00000400522	ENSG00000215529	EFCAB8	TRUE	FALSE
chr20	32917507	T	A	ENST00000400522	ENSG00000215529	EFCAB8	TRUE	FALSE
chr20	32917507	T	C	ENST00000400522	ENSG00000215529	EFCAB8	TRUE	FALSE
chr20	32917507	T	G	ENST00000400522	ENSG00000215529	EFCAB8	TRUE	FALSE
chr20	32918360	A	C	ENST00000400522	ENSG00000215529	EFCAB8	TRUE	FALSE
chr20	32918360	A	G	ENST00000400522	ENSG00000215529	EFCAB8	TRUE	FALSE
chr20	32918360	A	T	ENST00000400522	ENSG00000215529	EFCAB8	TRUE	FALSE
chr20	32918361	G	A	ENST00000400522	ENSG00000215529	EFCAB8	TRUE	FALSE
chr20	32918361	G	C	ENST00000400522	ENSG00000215529	EFCAB8	TRUE	FALSE
chr20	32918361	G	T	ENST00000400522	ENSG00000215529	EFCAB8	TRUE	FALSE
chr20	32918365	C	T	ENST00000400522	ENSG00000215529	EFCAB8	TRUE	TRUE
chr20	32918382	C	A	ENST00000400522	ENSG00000215529	EFCAB8	TRUE	TRUE
chr20	32918389	G	T	ENST00000400522	ENSG00000215529	EFCAB8	TRUE	TRUE
chr20	32918407	A	T	ENST00000400522	ENSG00000215529	EFCAB8	TRUE	TRUE
chr20	32918415	T	A	ENST00000400522	ENSG00000215529	EFCAB8	TRUE	TRUE
chr20	32918415	T	G	ENST00000400522	ENSG00000215529	EFCAB8	TRUE	TRUE
chr20	32918419	G	T	ENST00000400522	ENSG00000215529	EFCAB8	TRUE	TRUE
chr20	32918425	G	T	ENST00000400522	ENSG00000215529	EFCAB8	TRUE	TRUE
chr20	32918428	A	T	ENST00000400522	ENSG00000215529	EFCAB8	TRUE	TRUE
chr20	32918432	G	A	ENST00000400522	ENSG00000215529	EFCAB8	TRUE	TRUE
chr20	32918433	G	A	ENST00000400522	ENSG00000215529	EFCAB8	TRUE	TRUE
chr20	32918439	C	A	ENST00000400522	ENSG00000215529	EFCAB8	TRUE	TRUE
chr20	32918439	C	G	ENST00000400522	ENSG00000215529	EFCAB8	TRUE	TRUE
chr20	32918440	A	T	ENST00000400522	ENSG00000215529	EFCAB8	TRUE	TRUE
chr20	32918452	A	T	ENST00000400522	ENSG00000215529	EFCAB8	TRUE	TRUE
chr20	32918473	G	T	ENST00000400522	ENSG00000215529	EFCAB8	TRUE	TRUE
chr20	32918513	C	A	ENST00000400522	ENSG00000215529	EFCAB8	TRUE	TRUE
chr20	32918535	C	A	ENST00000400522	ENSG00000215529	EFCAB8	TRUE	TRUE
chr20	32918539	A	T	ENST00000400522	ENSG00000215529	EFCAB8	TRUE	TRUE
chr20	32918545	A	T	ENST00000400522	ENSG00000215529	EFCAB8	TRUE	TRUE
chr20	32918548	G	T	ENST00000400522	ENSG00000215529	EFCAB8	TRUE	TRUE
chr20	32918569	C	T	ENST00000400522	ENSG00000215529	EFCAB8	TRUE	TRUE
chr20	32918572	C	T	ENST00000400522	ENSG00000215529	EFCAB8	TRUE	TRUE
chr20	32918575	G	A	ENST00000400522	ENSG00000215529	EFCAB8	TRUE	FALSE
chr20	32918575	G	C	ENST00000400522	ENSG00000215529	EFCAB8	TRUE	FALSE
chr20	32918575	G	T	ENST00000400522	ENSG00000215529	EFCAB8	TRUE	FALSE
chr20	32918576	T	A	ENST00000400522	ENSG00000215529	EFCAB8	TRUE	FALSE
chr20	32918576	T	C	ENST00000400522	ENSG00000215529	EFCAB8	TRUE	FALSE
chr20	32918576	T	G	ENST00000400522	ENSG00000215529	EFCAB8	TRUE	FALSE
chr20	32920076	A	C	ENST00000400522	ENSG00000215529	EFCAB8	TRUE	FALSE
chr20	32920076	A	G	ENST00000400522	ENSG00000215529	EFCAB8	TRUE	FALSE
chr20	32920076	A	T	ENST00000400522	ENSG00000215529	EFCAB8	TRUE	FALSE
chr20	32920077	G	A	ENST00000400522	ENSG00000215529	EFCAB8	TRUE	FALSE
chr20	32920077	G	C	ENST00000400522	ENSG00000215529	EFCAB8	TRUE	FALSE
chr20	32920077	G	T	ENST00000400522	ENSG00000215529	EFCAB8	TRUE	FALSE
chr20	32920078	A	T	ENST00000400522	ENSG00000215529	EFCAB8	TRUE	TRUE
chr20	32920108	C	T	ENST00000400522	ENSG00000215529	EFCAB8	TRUE	TRUE
chr20	32920112	C	A	ENST00000400522	ENSG00000215529	EFCAB8	TRUE	TRUE
chr20	32920112	C	G	ENST00000400522	ENSG00000215529	EFCAB8	TRUE	TRUE
chr20	32920117	A	T	ENST00000400522	ENSG00000215529	EFCAB8	TRUE	TRUE
chr20	32920129	A	T	ENST00000400522	ENSG00000215529	EFCAB8	TRUE	TRUE
chr20	32920132	C	T	ENST00000400522	ENSG00000215529	EFCAB8	TRUE	TRUE
chr20	32920143	C	A	ENST00000400522	ENSG00000215529	EFCAB8	TRUE	TRUE
chr20	32920143	C	G	ENST00000400522	ENSG00000215529	EFCAB8	TRUE	TRUE
chr20	32920144	A	T	ENST00000400522	ENSG00000215529	EFCAB8	TRUE	TRUE
chr20	32920147	G	T	ENST00000400522	ENSG00000215529	EFCAB8	TRUE	TRUE
chr20	32920153	G	T	ENST00000400522	ENSG00000215529	EFCAB8	TRUE	TRUE
chr20	32920159	A	T	ENST00000400522	ENSG00000215529	EFCAB8	TRUE	TRUE
chr20	32920162	A	T	ENST00000400522	ENSG00000215529	EFCAB8	TRUE	TRUE
chr20	32920165	G	T	ENST00000400522	ENSG00000215529	EFCAB8	TRUE	TRUE
chr20	32920168	G	T	ENST00000400522	ENSG00000215529	EFCAB8	TRUE	TRUE
chr20	32920172	G	A	ENST00000400522	ENSG00000215529	EFCAB8	TRUE	TRUE
chr20	32920173	G	A	ENST00000400522	ENSG00000215529	EFCAB8	TRUE	TRUE
chr20	32920174	C	T	ENST00000400522	ENSG00000215529	EFCAB8	TRUE	TRUE
chr20	32920177	A	T	ENST00000400522	ENSG00000215529	EFCAB8	TRUE	TRUE
chr20	32920187	T	A	ENST00000400522	ENSG00000215529	EFCAB8	TRUE	TRUE
chr20	32920192	C	T	ENST00000400522	ENSG00000215529	EFCAB8	TRUE	TRUE
chr20	32920205	C	A	ENST00000400522	ENSG00000215529	EFCAB8	TRUE	TRUE
chr20	32920210	G	T	ENST00000400522	ENSG00000215529	EFCAB8	TRUE	TRUE
chr20	32920213	A	T	ENST00000400522	ENSG00000215529	EFCAB8	TRUE	TRUE
chr20	32920216	G	A	ENST00000400522	ENSG00000215529	EFCAB8	TRUE	FALSE
chr20	32920216	G	C	ENST00000400522	ENSG00000215529	EFCAB8	TRUE	FALSE
chr20	32920216	G	T	ENST00000400522	ENSG00000215529	EFCAB8	TRUE	FALSE
chr20	32920217	T	A	ENST00000400522	ENSG00000215529	EFCAB8	TRUE	FALSE
chr20	32920217	T	C	ENST00000400522	ENSG00000215529	EFCAB8	TRUE	FALSE
chr20	32920217	T	G	ENST00000400522	ENSG00000215529	EFCAB8	TRUE	FALSE
chr20	32930396	A	C	ENST00000400522	ENSG00000215529	EFCAB8	TRUE	FALSE
chr20	32930396	A	G	ENST00000400522	ENSG00000215529	EFCAB8	TRUE	FALSE
chr20	32930396	A	T	ENST00000400522	ENSG00000215529	EFCAB8	TRUE	FALSE
chr20	32930397	G	A	ENST00000400522	ENSG00000215529	EFCAB8	TRUE	FALSE
chr20	32930397	G	C	ENST00000400522	ENSG00000215529	EFCAB8	TRUE	FALSE
chr20	32930397	G	T	ENST00000400522	ENSG00000215529	EFCAB8	TRUE	FALSE
chr20	32930410	C	T	ENST00000400522	ENSG00000215529	EFCAB8	TRUE	TRUE
chr20	32930457	C	A	ENST00000400522	ENSG00000215529	EFCAB8	TRUE	TRUE
chr20	32930469	C	A	ENST00000400522	ENSG00000215529	EFCAB8	TRUE	TRUE
chr20	32930469	C	G	ENST00000400522	ENSG00000215529	EFCAB8	TRUE	TRUE
chr20	32930475	C	A	ENST00000400522	ENSG00000215529	EFCAB8	TRUE	TRUE
chr20	32930475	C	G	ENST00000400522	ENSG00000215529	EFCAB8	TRUE	TRUE
chr20	32930480	G	A	ENST00000400522	ENSG00000215529	EFCAB8	TRUE	TRUE
chr20	32930481	G	A	ENST00000400522	ENSG00000215529	EFCAB8	TRUE	TRUE
chr20	32930491	G	T	ENST00000400522	ENSG00000215529	EFCAB8	TRUE	TRUE
chr20	32930497	G	T	ENST00000400522	ENSG00000215529	EFCAB8	TRUE	TRUE
chr20	32930512	A	T	ENST00000400522	ENSG00000215529	EFCAB8	TRUE	TRUE
chr20	32930569	A	T	ENST00000400522	ENSG00000215529	EFCAB8	TRUE	TRUE
chr20	32930579	G	A	ENST00000400522	ENSG00000215529	EFCAB8	TRUE	TRUE
chr20	32930580	G	A	ENST00000400522	ENSG00000215529	EFCAB8	TRUE	TRUE
chr20	32930601	T	A	ENST00000400522	ENSG00000215529	EFCAB8	TRUE	TRUE
chr20	32930602	A	T	ENST00000400522	ENSG00000215529	EFCAB8	TRUE	TRUE
chr20	32930605	G	T	ENST00000400522	ENSG00000215529	EFCAB8	TRUE	TRUE
chr20	32930610	C	A	ENST00000400522	ENSG00000215529	EFCAB8	TRUE	TRUE
chr20	32930610	C	G	ENST00000400522	ENSG00000215529	EFCAB8	TRUE	TRUE
chr20	32930614	A	T	ENST00000400522	ENSG00000215529	EFCAB8	TRUE	TRUE
chr20	32930617	G	A	ENST00000400522	ENSG00000215529	EFCAB8	TRUE	FALSE
chr20	32930617	G	C	ENST00000400522	ENSG00000215529	EFCAB8	TRUE	FALSE
chr20	32930617	G	T	ENST00000400522	ENSG00000215529	EFCAB8	TRUE	FALSE
chr20	32930618	T	A	ENST00000400522	ENSG00000215529	EFCAB8	TRUE	FALSE
chr20	32930618	T	C	ENST00000400522	ENSG00000215529	EFCAB8	TRUE	FALSE
chr20	32930618	T	G	ENST00000400522	ENSG00000215529	EFCAB8	TRUE	FALSE
chr20	32931176	A	C	ENST00000400522	ENSG00000215529	EFCAB8	TRUE	FALSE
chr20	32931176	A	G	ENST00000400522	ENSG00000215529	EFCAB8	TRUE	FALSE
chr20	32931176	A	T	ENST00000400522	ENSG00000215529	EFCAB8	TRUE	FALSE
chr20	32931177	G	A	ENST00000400522	ENSG00000215529	EFCAB8	TRUE	FALSE
chr20	32931177	G	C	ENST00000400522	ENSG00000215529	EFCAB8	TRUE	FALSE
chr20	32931177	G	T	ENST00000400522	ENSG00000215529	EFCAB8	TRUE	FALSE
chr20	32931182	G	A	ENST00000400522	ENSG00000215529	EFCAB8	TRUE	TRUE
chr20	32931183	G	A	ENST00000400522	ENSG00000215529	EFCAB8	TRUE	TRUE
chr20	32931190	A	T	ENST00000400522	ENSG00000215529	EFCAB8	TRUE	TRUE
chr20	32931198	C	A	ENST00000400522	ENSG00000215529	EFCAB8	TRUE	TRUE
chr20	32931198	C	G	ENST00000400522	ENSG00000215529	EFCAB8	TRUE	TRUE
chr20	32931201	C	A	ENST00000400522	ENSG00000215529	EFCAB8	TRUE	TRUE
chr20	32931206	T	A	ENST00000400522	ENSG00000215529	EFCAB8	TRUE	TRUE
chr20	32931214	A	T	ENST00000400522	ENSG00000215529	EFCAB8	TRUE	TRUE
chr20	32931217	C	T	ENST00000400522	ENSG00000215529	EFCAB8	TRUE	TRUE
chr20	32931226	C	T	ENST00000400522	ENSG00000215529	EFCAB8	TRUE	TRUE
chr20	32931241	A	T	ENST00000400522	ENSG00000215529	EFCAB8	TRUE	TRUE
chr20	32931253	G	T	ENST00000400522	ENSG00000215529	EFCAB8	TRUE	TRUE
chr20	32931265	A	T	ENST00000400522	ENSG00000215529	EFCAB8	TRUE	TRUE
chr20	32931275	T	A	ENST00000400522	ENSG00000215529	EFCAB8	TRUE	TRUE
chr20	32931278	T	A	ENST00000400522	ENSG00000215529	EFCAB8	TRUE	TRUE
chr20	32931278	T	G	ENST00000400522	ENSG00000215529	EFCAB8	TRUE	TRUE
chr20	32931286	C	T	ENST00000400522	ENSG00000215529	EFCAB8	TRUE	TRUE
chr20	32931289	C	T	ENST00000400522	ENSG00000215529	EFCAB8	TRUE	TRUE
chr20	32931315	C	A	ENST00000400522	ENSG00000215529	EFCAB8	TRUE	TRUE
chr20	32931315	C	G	ENST00000400522	ENSG00000215529	EFCAB8	TRUE	TRUE
chr20	32931323	T	A	ENST00000400522	ENSG00000215529	EFCAB8	TRUE	TRUE
chr20	32931325	G	T	ENST00000400522	ENSG00000215529	EFCAB8	TRUE	TRUE
chr20	32931331	A	T	ENST00000400522	ENSG00000215529	EFCAB8	TRUE	TRUE
chr20	32931334	G	T	ENST00000400522	ENSG00000215529	EFCAB8	TRUE	TRUE
chr20	32931337	G	A	ENST00000400522	ENSG00000215529	EFCAB8	TRUE	FALSE
chr20	32931337	G	C	ENST00000400522	ENSG00000215529	EFCAB8	TRUE	FALSE
chr20	32931337	G	T	ENST00000400522	ENSG00000215529	EFCAB8	TRUE	FALSE
chr20	32931338	T	A	ENST00000400522	ENSG00000215529	EFCAB8	TRUE	FALSE
chr20	32931338	T	C	ENST00000400522	ENSG00000215529	EFCAB8	TRUE	FALSE
chr20	32931338	T	G	ENST00000400522	ENSG00000215529	EFCAB8	TRUE	FALSE
chr20	32943634	A	C	ENST00000400522	ENSG00000215529	EFCAB8	TRUE	FALSE
chr20	32943634	A	G	ENST00000400522	ENSG00000215529	EFCAB8	TRUE	FALSE
chr20	32943634	A	T	ENST00000400522	ENSG00000215529	EFCAB8	TRUE	FALSE
chr20	32943635	G	A	ENST00000400522	ENSG00000215529	EFCAB8	TRUE	FALSE
chr20	32943635	G	C	ENST00000400522	ENSG00000215529	EFCAB8	TRUE	FALSE
chr20	32943635	G	T	ENST00000400522	ENSG00000215529	EFCAB8	TRUE	FALSE
chr20	32943688	G	A	ENST00000400522	ENSG00000215529	EFCAB8
chr20	32943689	G	A	ENST00000400522	ENSG00000215529	EFCAB8
chr20	32943690	A	T	ENST00000400522	ENSG00000215529	EFCAB8
chr20	32943700	T	A	ENST00000400522	ENSG00000215529	EFCAB8
chr20	32943725	T	A	ENST00000400522	ENSG00000215529	EFCAB8
chr20	32943725	T	G	ENST00000400522	ENSG00000215529	EFCAB8
chr20	32943738	C	T	ENST00000400522	ENSG00000215529	EFCAB8
chr20	32943759	C	T	ENST00000400522	ENSG00000215529	EFCAB8
chr20	32943774	A	T	ENST00000400522	ENSG00000215529	EFCAB8
chr20	32943781	G	A	ENST00000400522	ENSG00000215529	EFCAB8
chr20	32943782	G	A	ENST00000400522	ENSG00000215529	EFCAB8
chr20	32943783	A	T	ENST00000400522	ENSG00000215529	EFCAB8
chr20	32943804	G	T	ENST00000400522	ENSG00000215529	EFCAB8
chr20	32943805	G	A	ENST00000400522	ENSG00000215529	EFCAB8	TRUE	FALSE
chr20	32943805	G	C	ENST00000400522	ENSG00000215529	EFCAB8	TRUE	FALSE
chr20	32943805	G	T	ENST00000400522	ENSG00000215529	EFCAB8	TRUE	FALSE
chr20	32943806	T	A	ENST00000400522	ENSG00000215529	EFCAB8	TRUE	FALSE
chr20	32943806	T	C	ENST00000400522	ENSG00000215529	EFCAB8	TRUE	FALSE
chr20	32943806	T	G	ENST00000400522	ENSG00000215529	EFCAB8	TRUE	FALSE
chr20	32958419	A	C	ENST00000400522	ENSG00000215529	EFCAB8	TRUE	FALSE
chr20	32958419	A	G	ENST00000400522	ENSG00000215529	EFCAB8	TRUE	FALSE
chr20	32958419	A	T	ENST00000400522	ENSG00000215529	EFCAB8	TRUE	FALSE
chr20	32958420	G	A	ENST00000400522	ENSG00000215529	EFCAB8	TRUE	FALSE
chr20	32958420	G	C	ENST00000400522	ENSG00000215529	EFCAB8	TRUE	FALSE
chr20	32958420	G	T	ENST00000400522	ENSG00000215529	EFCAB8	TRUE	FALSE
chr20	32958442	G	A	ENST00000400522	ENSG00000215529	EFCAB8
chr20	32958443	G	A	ENST00000400522	ENSG00000215529	EFCAB8
chr20	32958444	A	T	ENST00000400522	ENSG00000215529	EFCAB8
chr20	32958447	A	T	ENST00000400522	ENSG00000215529	EFCAB8
chr20	32958453	C	T	ENST00000400522	ENSG00000215529	EFCAB8
chr20	32958464	T	A	ENST00000400522	ENSG00000215529	EFCAB8
chr20	32958477	G	T	ENST00000400522	ENSG00000215529	EFCAB8
chr20	32958483	A	T	ENST00000400522	ENSG00000215529	EFCAB8
chr20	32958493	T	A	ENST00000400522	ENSG00000215529	EFCAB8
chr20	32958493	T	G	ENST00000400522	ENSG00000215529	EFCAB8
chr20	32958495	G	T	ENST00000400522	ENSG00000215529	EFCAB8
chr20	32958498	G	T	ENST00000400522	ENSG00000215529	EFCAB8
chr20	32958525	C	T	ENST00000400522	ENSG00000215529	EFCAB8
chr20	32958528	A	T	ENST00000400522	ENSG00000215529	EFCAB8
chr20	32958535	T	A	ENST00000400522	ENSG00000215529	EFCAB8
chr20	32958535	T	G	ENST00000400522	ENSG00000215529	EFCAB8
chr20	32958543	G	T	ENST00000400522	ENSG00000215529	EFCAB8
chr20	32958549	C	T	ENST00000400522	ENSG00000215529	EFCAB8
chr20	32958551	G	A	ENST00000400522	ENSG00000215529	EFCAB8	TRUE	FALSE
chr20	32958551	G	C	ENST00000400522	ENSG00000215529	EFCAB8	TRUE	FALSE
chr20	32958551	G	T	ENST00000400522	ENSG00000215529	EFCAB8	TRUE	FALSE
chr20	32958552	T	A	ENST00000400522	ENSG00000215529	EFCAB8	TRUE	FALSE
chr20	32958552	T	C	ENST00000400522	ENSG00000215529	EFCAB8	TRUE	FALSE
chr20	32958552	T	G	ENST00000400522	ENSG00000215529	EFCAB8	TRUE	FALSE
chr20	32959776	A	C	ENST00000400522	ENSG00000215529	EFCAB8	TRUE	FALSE
chr20	32959776	A	G	ENST00000400522	ENSG00000215529	EFCAB8	TRUE	FALSE
chr20	32959776	A	T	ENST00000400522	ENSG00000215529	EFCAB8	TRUE	FALSE
chr20	32959777	G	A	ENST00000400522	ENSG00000215529	EFCAB8	TRUE	FALSE
chr20	32959777	G	C	ENST00000400522	ENSG00000215529	EFCAB8	TRUE	FALSE
chr20	32959777	G	T	ENST00000400522	ENSG00000215529	EFCAB8	TRUE	FALSE
chr20	32959779	G	T	ENST00000400522	ENSG00000215529	EFCAB8	TRUE	TRUE
chr20	32959782	C	T	ENST00000400522	ENSG00000215529	EFCAB8	TRUE	TRUE
chr20	32959797	G	T	ENST00000400522	ENSG00000215529	EFCAB8	TRUE	TRUE
chr20	32959811	C	A	ENST00000400522	ENSG00000215529	EFCAB8	TRUE	TRUE
chr20	32959811	C	G	ENST00000400522	ENSG00000215529	EFCAB8	TRUE	TRUE
chr20	32959812	C	T	ENST00000400522	ENSG00000215529	EFCAB8	TRUE	TRUE
chr20	32959818	C	T	ENST00000400522	ENSG00000215529	EFCAB8	TRUE	TRUE
chr20	32959821	G	T	ENST00000400522	ENSG00000215529	EFCAB8	TRUE	TRUE
chr20	32959824	C	T	ENST00000400522	ENSG00000215529	EFCAB8	TRUE	TRUE
chr20	32959854	A	T	ENST00000400522	ENSG00000215529	EFCAB8	TRUE	TRUE
chr20	32959863	A	T	ENST00000400522	ENSG00000215529	EFCAB8	TRUE	TRUE
chr20	32959866	G	T	ENST00000400522	ENSG00000215529	EFCAB8	TRUE	TRUE
chr20	32959879	G	A	ENST00000400522	ENSG00000215529	EFCAB8	TRUE	TRUE
chr20	32959880	G	A	ENST00000400522	ENSG00000215529	EFCAB8	TRUE	TRUE
chr20	32959884	A	T	ENST00000400522	ENSG00000215529	EFCAB8	TRUE	TRUE
chr20	32959890	C	T	ENST00000400522	ENSG00000215529	EFCAB8	TRUE	TRUE
chr20	32959893	A	T	ENST00000400522	ENSG00000215529	EFCAB8	TRUE	TRUE
chr20	32959915	G	A	ENST00000400522	ENSG00000215529	EFCAB8	TRUE	TRUE
chr20	32959916	G	A	ENST00000400522	ENSG00000215529	EFCAB8	TRUE	TRUE
chr20	32959920	G	T	ENST00000400522	ENSG00000215529	EFCAB8	TRUE	TRUE
chr20	32959923	G	T	ENST00000400522	ENSG00000215529	EFCAB8	TRUE	TRUE
chr20	32959935	G	T	ENST00000400522	ENSG00000215529	EFCAB8	TRUE	TRUE
chr20	32959944	G	T	ENST00000400522	ENSG00000215529	EFCAB8	TRUE	TRUE
chr20	32959954	G	A	ENST00000400522	ENSG00000215529	EFCAB8	TRUE	TRUE
chr20	32959955	G	A	ENST00000400522	ENSG00000215529	EFCAB8	TRUE	TRUE
chr20	32959959	A	T	ENST00000400522	ENSG00000215529	EFCAB8	TRUE	TRUE
chr20	32959963	G	A	ENST00000400522	ENSG00000215529	EFCAB8	TRUE	TRUE
chr20	32959964	G	A	ENST00000400522	ENSG00000215529	EFCAB8	TRUE	TRUE
chr20	32959965	G	T	ENST00000400522	ENSG00000215529	EFCAB8	TRUE	TRUE
chr20	32959977	A	T	ENST00000400522	ENSG00000215529	EFCAB8	TRUE	TRUE
chr20	32959980	C	T	ENST00000400522	ENSG00000215529	EFCAB8	TRUE	TRUE
chr20	32959983	G	A	ENST00000400522	ENSG00000215529	EFCAB8	TRUE	FALSE
chr20	32959983	G	C	ENST00000400522	ENSG00000215529	EFCAB8	TRUE	FALSE
chr20	32959983	G	T	ENST00000400522	ENSG00000215529	EFCAB8	TRUE	FALSE
chr20	32959984	T	A	ENST00000400522	ENSG00000215529	EFCAB8	TRUE	FALSE
chr20	32959984	T	C	ENST00000400522	ENSG00000215529	EFCAB8	FALSE	FALSE
chr20	32959984	T	G	ENST00000400522	ENSG00000215529	EFCAB8	TRUE	FALSE
chr20	32960061	A	C	ENST00000400522	ENSG00000215529	EFCAB8	TRUE	FALSE
chr20	32960061	A	G	ENST00000400522	ENSG00000215529	EFCAB8	TRUE	FALSE
chr20	32960061	A	T	ENST00000400522	ENSG00000215529	EFCAB8	TRUE	FALSE
chr20	32960062	G	A	ENST00000400522	ENSG00000215529	EFCAB8	TRUE	FALSE
chr20	32960062	G	C	ENST00000400522	ENSG00000215529	EFCAB8	TRUE	FALSE
chr20	32960062	G	T	ENST00000400522	ENSG00000215529	EFCAB8	TRUE	FALSE
chr20	32960069	A	T	ENST00000400522	ENSG00000215529	EFCAB8	TRUE	TRUE
chr20	32960076	T	A	ENST00000400522	ENSG00000215529	EFCAB8	TRUE	TRUE
chr20	32960078	G	T	ENST00000400522	ENSG00000215529	EFCAB8	TRUE	TRUE
chr20	32960089	T	A	ENST00000400522	ENSG00000215529	EFCAB8	TRUE	TRUE
chr20	32960089	T	G	ENST00000400522	ENSG00000215529	EFCAB8	TRUE	TRUE
chr20	32960090	A	T	ENST00000400522	ENSG00000215529	EFCAB8	TRUE	TRUE
chr20	32960096	A	T	ENST00000400522	ENSG00000215529	EFCAB8	TRUE	TRUE
chr20	32960099	G	T	ENST00000400522	ENSG00000215529	EFCAB8	TRUE	TRUE
chr20	32960106	T	A	ENST00000400522	ENSG00000215529	EFCAB8	TRUE	TRUE
chr20	32960108	C	T	ENST00000400522	ENSG00000215529	EFCAB8	TRUE	TRUE
chr20	32960143	T	A	ENST00000400522	ENSG00000215529	EFCAB8	FALSE	FALSE
chr20	32960143	T	G	ENST00000400522	ENSG00000215529	EFCAB8	FALSE	FALSE
chr20	32960148	G	A	ENST00000400522	ENSG00000215529	EFCAB8	FALSE	FALSE
chr20	32960149	G	A	ENST00000400522	ENSG00000215529	EFCAB8	FALSE	FALSE
chr20	32960153	A	T	ENST00000400522	ENSG00000215529	EFCAB8	FALSE	FALSE
chr20	32960159	C	T	ENST00000400522	ENSG00000215529	EFCAB8	FALSE	FALSE
chr20	32960162	G	A	ENST00000400522	ENSG00000215529	EFCAB8	TRUE	FALSE
chr20	32960162	G	C	ENST00000400522	ENSG00000215529	EFCAB8	TRUE	FALSE
chr20	32960162	G	T	ENST00000400522	ENSG00000215529	EFCAB8	TRUE	FALSE
chr20	32960163	T	A	ENST00000400522	ENSG00000215529	EFCAB8	TRUE	FALSE
chr20	32960163	T	C	ENST00000400522	ENSG00000215529	EFCAB8	TRUE	FALSE
chr20	32960163	T	G	ENST00000400522	ENSG00000215529	EFCAB8	TRUE	FALSE
chr20	32961134	A	C	ENST00000400522	ENSG00000215529	EFCAB8	TRUE	FALSE
chr20	32961134	A	G	ENST00000400522	ENSG00000215529	EFCAB8	TRUE	FALSE
chr20	32961134	A	T	ENST00000400522	ENSG00000215529	EFCAB8	TRUE	FALSE
chr20	32961135	G	A	ENST00000400522	ENSG00000215529	EFCAB8	TRUE	FALSE
chr20	32961135	G	C	ENST00000400522	ENSG00000215529	EFCAB8	TRUE	FALSE
chr20	32961135	G	T	ENST00000400522	ENSG00000215529	EFCAB8	TRUE	FALSE
chr20	32961140	C	A	ENST00000400522	ENSG00000215529	EFCAB8	FALSE	FALSE
chr20	32961145	C	T	ENST00000400522	ENSG00000215529	EFCAB8	FALSE	FALSE
chr20	32961153	C	A	ENST00000400522	ENSG00000215529	EFCAB8	FALSE	FALSE
chr20	32961153	C	G	ENST00000400522	ENSG00000215529	EFCAB8	FALSE	FALSE
chr20	32961154	C	T	ENST00000400522	ENSG00000215529	EFCAB8	FALSE	FALSE
chr20	32961187	C	T	ENST00000400522	ENSG00000215529	EFCAB8	FALSE	FALSE
chr20	32961190	C	T	ENST00000400522	ENSG00000215529	EFCAB8	FALSE	FALSE
chr20	32961223	C	T	ENST00000400522	ENSG00000215529	EFCAB8	FALSE	FALSE
chr20	32961226	C	T	ENST00000400522	ENSG00000215529	EFCAB8	FALSE	FALSE
chr20	32961232	C	T	ENST00000400522	ENSG00000215529	EFCAB8	FALSE	FALSE
chr20	32961262	C	T	ENST00000400522	ENSG00000215529	EFCAB8	FALSE	FALSE
chr20	32961265	A	T	ENST00000400522	ENSG00000215529	EFCAB8	FALSE	FALSE
chr20	32961286	G	T	ENST00000400522	ENSG00000215529	EFCAB8	FALSE	FALSE
chr20	32961289	C	T	ENST00000400522	ENSG00000215529	EFCAB8	FALSE	FALSE
chr20	32961347	T	A	ENST00000400522	ENSG00000215529	EFCAB8	FALSE	FALSE
chr20	32961350	T	A	ENST00000400522	ENSG00000215529	EFCAB8	FALSE	FALSE
chr20	32961350	T	G	ENST00000400522	ENSG00000215529	EFCAB8	FALSE	FALSE
chr20	32961365	C	A	ENST00000400522	ENSG00000215529	EFCAB8
chr20	32961365	C	G	ENST00000400522	ENSG00000215529	EFCAB8
chr20	32961392	T	A	ENST00000400522	ENSG00000215529	EFCAB8
chr20	32961412	C	T	ENST00000400522	ENSG00000215529	EFCAB8
chr20	32961425	T	A	ENST00000400522	ENSG00000215529	EFCAB8
chr20	32961436	C	T	ENST00000400522	ENSG00000215529	EFCAB8
chr20	32961440	C	A	ENST00000400522	ENSG00000215529	EFCAB8
chr20	32961440	C	G	ENST00000400522	ENSG00000215529	EFCAB8
chr20	32961467	C	A	ENST00000400522	ENSG00000215529	EFCAB8
chr20	32961487	A	T	ENST00000400522	ENSG00000215529	EFCAB8
chr20	32961499	C	T	ENST00000400522	ENSG00000215529	EFCAB8
chr20	32961506	C	A	ENST00000400522	ENSG00000215529	EFCAB8
chr20	32961506	C	G	ENST00000400522	ENSG00000215529	EFCAB8
chr20	32961517	A	T	ENST00000400522	ENSG00000215529	EFCAB8
chr20	32961538	G	T	ENST00000400522	ENSG00000215529	EFCAB8
chr20	32961559	A	T	ENST00000400522	ENSG00000215529	EFCAB8
chr20	32961583	A	T	ENST00000400522	ENSG00000215529	EFCAB8
chr20	32983802	T	A	ENST00000356173	ENSG00000167098	SUN5	FALSE	FALSE
chr20	32983805	T	A	ENST00000356173	ENSG00000167098	SUN5	FALSE	FALSE
chr20	32983809	G	C	ENST00000356173	ENSG00000167098	SUN5	FALSE	FALSE
chr20	32983809	G	T	ENST00000356173	ENSG00000167098	SUN5	FALSE	FALSE
chr20	32983820	G	A	ENST00000356173	ENSG00000167098	SUN5	FALSE	FALSE
chr20	32983829	G	A	ENST00000356173	ENSG00000167098	SUN5	FALSE	FALSE
chr20	32983832	C	A	ENST00000356173	ENSG00000167098	SUN5	FALSE	FALSE
chr20	32983835	T	A	ENST00000356173	ENSG00000167098	SUN5	FALSE	FALSE
chr20	32983862	G	A	ENST00000356173	ENSG00000167098	SUN5	FALSE	FALSE
chr20	32983869	G	C	ENST00000356173	ENSG00000167098	SUN5	FALSE	FALSE
chr20	32983869	G	T	ENST00000356173	ENSG00000167098	SUN5	FALSE	FALSE
chr20	32983875	G	T	ENST00000356173	ENSG00000167098	SUN5	FALSE	FALSE
chr20	32983896	C	T	ENST00000356173	ENSG00000167098	SUN5	FALSE	FALSE
chr20	32983897	C	T	ENST00000356173	ENSG00000167098	SUN5	FALSE	FALSE
chr20	32983906	G	C	ENST00000356173	ENSG00000167098	SUN5	FALSE	FALSE
chr20	32983906	G	T	ENST00000356173	ENSG00000167098	SUN5	FALSE	FALSE
chr20	32983913	T	A	ENST00000356173	ENSG00000167098	SUN5	FALSE	FALSE
chr20	32983919	T	A	ENST00000356173	ENSG00000167098	SUN5	FALSE	FALSE
chr20	32983946	G	A	ENST00000356173	ENSG00000167098	SUN5	FALSE	FALSE
chr20	32983950	C	A	ENST00000356173	ENSG00000167098	SUN5	FALSE	FALSE
chr20	32983950	C	G	ENST00000356173	ENSG00000167098	SUN5	FALSE	FALSE
chr20	32983950	C	T	ENST00000356173	ENSG00000167098	SUN5	FALSE	FALSE
chr20	32983951	T	A	ENST00000356173	ENSG00000167098	SUN5	FALSE	FALSE
chr20	32983951	T	C	ENST00000356173	ENSG00000167098	SUN5	FALSE	FALSE
chr20	32983951	T	G	ENST00000356173	ENSG00000167098	SUN5	FALSE	FALSE
chr20	32985097	A	C	ENST00000356173	ENSG00000167098	SUN5	TRUE	FALSE
chr20	32985097	A	G	ENST00000356173	ENSG00000167098	SUN5	TRUE	FALSE
chr20	32985097	A	T	ENST00000356173	ENSG00000167098	SUN5	TRUE	FALSE
chr20	32985098	C	A	ENST00000356173	ENSG00000167098	SUN5	TRUE	FALSE
chr20	32985098	C	G	ENST00000356173	ENSG00000167098	SUN5	TRUE	FALSE
chr20	32985098	C	T	ENST00000356173	ENSG00000167098	SUN5	TRUE	FALSE
chr20	32985101	G	A	ENST00000356173	ENSG00000167098	SUN5	FALSE	FALSE
chr20	32985116	G	A	ENST00000356173	ENSG00000167098	SUN5	FALSE	FALSE
chr20	32985128	C	A	ENST00000356173	ENSG00000167098	SUN5	FALSE	FALSE
chr20	32985134	G	A	ENST00000356173	ENSG00000167098	SUN5	FALSE	FALSE
chr20	32985140	G	A	ENST00000356173	ENSG00000167098	SUN5	FALSE	FALSE
chr20	32985161	C	A	ENST00000356173	ENSG00000167098	SUN5	TRUE	TRUE
chr20	32985164	C	A	ENST00000356173	ENSG00000167098	SUN5	TRUE	TRUE
chr20	32985167	T	A	ENST00000356173	ENSG00000167098	SUN5	TRUE	TRUE
chr20	32985179	C	A	ENST00000356173	ENSG00000167098	SUN5	TRUE	TRUE
chr20	32985186	C	A	ENST00000356173	ENSG00000167098	SUN5	TRUE	FALSE
chr20	32985186	C	G	ENST00000356173	ENSG00000167098	SUN5	TRUE	FALSE
chr20	32985186	C	T	ENST00000356173	ENSG00000167098	SUN5	TRUE	FALSE
chr20	32985187	T	A	ENST00000356173	ENSG00000167098	SUN5	TRUE	FALSE
chr20	32985187	T	C	ENST00000356173	ENSG00000167098	SUN5	TRUE	FALSE
chr20	32985187	T	G	ENST00000356173	ENSG00000167098	SUN5	TRUE	FALSE
chr20	32985734	A	C	ENST00000356173	ENSG00000167098	SUN5	TRUE	FALSE
chr20	32985734	A	G	ENST00000356173	ENSG00000167098	SUN5	TRUE	FALSE
chr20	32985734	A	T	ENST00000356173	ENSG00000167098	SUN5	TRUE	FALSE
chr20	32985735	C	A	ENST00000356173	ENSG00000167098	SUN5	TRUE	FALSE
chr20	32985735	C	G	ENST00000356173	ENSG00000167098	SUN5	TRUE	FALSE
chr20	32985735	C	T	ENST00000356173	ENSG00000167098	SUN5	TRUE	FALSE
chr20	32985736	A	C	ENST00000356173	ENSG00000167098	SUN5	TRUE	TRUE
chr20	32985736	A	T	ENST00000356173	ENSG00000167098	SUN5	TRUE	TRUE
chr20	32985753	T	A	ENST00000356173	ENSG00000167098	SUN5	TRUE	TRUE
chr20	32985776	G	C	ENST00000356173	ENSG00000167098	SUN5	TRUE	TRUE
chr20	32985776	G	T	ENST00000356173	ENSG00000167098	SUN5	TRUE	TRUE
chr20	32985779	A	T	ENST00000356173	ENSG00000167098	SUN5	TRUE	TRUE
chr20	32985782	G	C	ENST00000356173	ENSG00000167098	SUN5	TRUE	TRUE
chr20	32985782	G	T	ENST00000356173	ENSG00000167098	SUN5	TRUE	TRUE
chr20	32985792	T	A	ENST00000356173	ENSG00000167098	SUN5	TRUE	TRUE
chr20	32985804	G	A	ENST00000356173	ENSG00000167098	SUN5	TRUE	TRUE
chr20	32985823	G	C	ENST00000356173	ENSG00000167098	SUN5	TRUE	TRUE
chr20	32985823	G	T	ENST00000356173	ENSG00000167098	SUN5	TRUE	TRUE
chr20	32985831	T	A	ENST00000356173	ENSG00000167098	SUN5	TRUE	TRUE
chr20	32985834	G	A	ENST00000356173	ENSG00000167098	SUN5	TRUE	TRUE
chr20	32985839	A	T	ENST00000356173	ENSG00000167098	SUN5	TRUE	TRUE
chr20	32985843	G	A	ENST00000356173	ENSG00000167098	SUN5	TRUE	TRUE
chr20	32985855	G	A	ENST00000356173	ENSG00000167098	SUN5	TRUE	TRUE
chr20	32985870	C	A	ENST00000356173	ENSG00000167098	SUN5	TRUE	TRUE
chr20	32985877	C	T	ENST00000356173	ENSG00000167098	SUN5	TRUE	TRUE
chr20	32985878	C	T	ENST00000356173	ENSG00000167098	SUN5	TRUE	TRUE
chr20	32985880	G	T	ENST00000356173	ENSG00000167098	SUN5	TRUE	TRUE
chr20	32985904	C	A	ENST00000356173	ENSG00000167098	SUN5	TRUE	FALSE
chr20	32985904	C	G	ENST00000356173	ENSG00000167098	SUN5	TRUE	FALSE
chr20	32985904	C	T	ENST00000356173	ENSG00000167098	SUN5	TRUE	FALSE
chr20	32985905	T	A	ENST00000356173	ENSG00000167098	SUN5	TRUE	FALSE
chr20	32985905	T	C	ENST00000356173	ENSG00000167098	SUN5	TRUE	FALSE
chr20	32985905	T	G	ENST00000356173	ENSG00000167098	SUN5	TRUE	FALSE
chr20	32987658	G	A	ENST00000356173	ENSG00000167098	SUN5	FALSE	FALSE
chr20	32987658	G	C	ENST00000356173	ENSG00000167098	SUN5	FALSE	FALSE
chr20	32987658	G	T	ENST00000356173	ENSG00000167098	SUN5	FALSE	FALSE
chr20	32987659	C	A	ENST00000356173	ENSG00000167098	SUN5	FALSE	FALSE
chr20	32987659	C	G	ENST00000356173	ENSG00000167098	SUN5	FALSE	FALSE
chr20	32987659	C	T	ENST00000356173	ENSG00000167098	SUN5	FALSE	FALSE
chr20	32987662	C	A	ENST00000356173	ENSG00000167098	SUN5	TRUE	TRUE
chr20	32987683	G	A	ENST00000356173	ENSG00000167098	SUN5	TRUE	TRUE
chr20	32987687	G	C	ENST00000356173	ENSG00000167098	SUN5	TRUE	TRUE
chr20	32987687	G	T	ENST00000356173	ENSG00000167098	SUN5	TRUE	TRUE
chr20	32987693	C	T	ENST00000356173	ENSG00000167098	SUN5	TRUE	TRUE
chr20	32987694	C	T	ENST00000356173	ENSG00000167098	SUN5	TRUE	TRUE
chr20	32987701	G	A	ENST00000356173	ENSG00000167098	SUN5	TRUE	TRUE
chr20	32987705	C	T	ENST00000356173	ENSG00000167098	SUN5	TRUE	TRUE
chr20	32987706	C	T	ENST00000356173	ENSG00000167098	SUN5	TRUE	TRUE
chr20	32987711	C	T	ENST00000356173	ENSG00000167098	SUN5	TRUE	TRUE
chr20	32987712	C	T	ENST00000356173	ENSG00000167098	SUN5	TRUE	TRUE
chr20	32987714	G	C	ENST00000356173	ENSG00000167098	SUN5	TRUE	TRUE
chr20	32987714	G	T	ENST00000356173	ENSG00000167098	SUN5	TRUE	TRUE
chr20	32987728	T	A	ENST00000356173	ENSG00000167098	SUN5	TRUE	TRUE
chr20	32987731	C	A	ENST00000356173	ENSG00000167098	SUN5	TRUE	TRUE
chr20	32987738	A	C	ENST00000356173	ENSG00000167098	SUN5	TRUE	TRUE
chr20	32987738	A	T	ENST00000356173	ENSG00000167098	SUN5	TRUE	TRUE
chr20	32987748	G	C	ENST00000356173	ENSG00000167098	SUN5	TRUE	TRUE
chr20	32987748	G	T	ENST00000356173	ENSG00000167098	SUN5	TRUE	TRUE
chr20	32987758	C	A	ENST00000356173	ENSG00000167098	SUN5	TRUE	TRUE
chr20	32987776	C	A	ENST00000356173	ENSG00000167098	SUN5	TRUE	FALSE
chr20	32987776	C	G	ENST00000356173	ENSG00000167098	SUN5	TRUE	FALSE
chr20	32987776	C	T	ENST00000356173	ENSG00000167098	SUN5	TRUE	FALSE
chr20	32987777	T	A	ENST00000356173	ENSG00000167098	SUN5	TRUE	FALSE
chr20	32987777	T	C	ENST00000356173	ENSG00000167098	SUN5	TRUE	FALSE
chr20	32987777	T	G	ENST00000356173	ENSG00000167098	SUN5	TRUE	FALSE
chr20	32989618	A	C	ENST00000356173	ENSG00000167098	SUN5	TRUE	FALSE
chr20	32989618	A	G	ENST00000356173	ENSG00000167098	SUN5	FALSE	FALSE
chr20	32989618	A	T	ENST00000356173	ENSG00000167098	SUN5	TRUE	FALSE
chr20	32989619	C	A	ENST00000356173	ENSG00000167098	SUN5	TRUE	FALSE
chr20	32989619	C	G	ENST00000356173	ENSG00000167098	SUN5	TRUE	FALSE
chr20	32989619	C	T	ENST00000356173	ENSG00000167098	SUN5	TRUE	FALSE
chr20	32989629	T	A	ENST00000356173	ENSG00000167098	SUN5	TRUE	TRUE
chr20	32989647	T	A	ENST00000356173	ENSG00000167098	SUN5	TRUE	TRUE
chr20	32989650	C	A	ENST00000356173	ENSG00000167098	SUN5	TRUE	TRUE
chr20	32989654	G	C	ENST00000356173	ENSG00000167098	SUN5	TRUE	TRUE
chr20	32989654	G	T	ENST00000356173	ENSG00000167098	SUN5	TRUE	TRUE
chr20	32989662	C	A	ENST00000356173	ENSG00000167098	SUN5	TRUE	TRUE
chr20	32989674	T	A	ENST00000356173	ENSG00000167098	SUN5	TRUE	TRUE
chr20	32989683	T	A	ENST00000356173	ENSG00000167098	SUN5	TRUE	TRUE
chr20	32989686	G	A	ENST00000356173	ENSG00000167098	SUN5	TRUE	TRUE
chr20	32989695	T	A	ENST00000356173	ENSG00000167098	SUN5
chr20	32989698	G	A	ENST00000356173	ENSG00000167098	SUN5	TRUE	TRUE
chr20	32989699	C	A	ENST00000356173	ENSG00000167098	SUN5	TRUE	FALSE
chr20	32989699	C	G	ENST00000356173	ENSG00000167098	SUN5	TRUE	FALSE
chr20	32989699	C	T	ENST00000356173	ENSG00000167098	SUN5	TRUE	FALSE
chr20	32989700	T	A	ENST00000356173	ENSG00000167098	SUN5	TRUE	FALSE
chr20	32989700	T	C	ENST00000356173	ENSG00000167098	SUN5	TRUE	FALSE
chr20	32989700	T	G	ENST00000356173	ENSG00000167098	SUN5	TRUE	FALSE
chr20	32995617	A	C	ENST00000356173	ENSG00000167098	SUN5	TRUE	FALSE
chr20	32995617	A	G	ENST00000356173	ENSG00000167098	SUN5	TRUE	FALSE
chr20	32995617	A	T	ENST00000356173	ENSG00000167098	SUN5	TRUE	FALSE
chr20	32995618	C	A	ENST00000356173	ENSG00000167098	SUN5	TRUE	FALSE
chr20	32995618	C	G	ENST00000356173	ENSG00000167098	SUN5	TRUE	FALSE
chr20	32995618	C	T	ENST00000356173	ENSG00000167098	SUN5	TRUE	FALSE
chr20	32995621	C	A	ENST00000356173	ENSG00000167098	SUN5	TRUE	TRUE
chr20	32995636	C	A	ENST00000356173	ENSG00000167098	SUN5	TRUE	TRUE
chr20	32995642	C	A	ENST00000356173	ENSG00000167098	SUN5	TRUE	TRUE
chr20	32995645	G	A	ENST00000356173	ENSG00000167098	SUN5	TRUE	TRUE
chr20	32995651	T	A	ENST00000356173	ENSG00000167098	SUN5	TRUE	TRUE
chr20	32995663	G	A	ENST00000356173	ENSG00000167098	SUN5	TRUE	TRUE
chr20	32995678	G	A	ENST00000356173	ENSG00000167098	SUN5	TRUE	TRUE
chr20	32995687	G	A	ENST00000356173	ENSG00000167098	SUN5	TRUE	TRUE
chr20	32995693	C	A	ENST00000356173	ENSG00000167098	SUN5	TRUE	TRUE
chr20	32995708	G	A	ENST00000356173	ENSG00000167098	SUN5	TRUE	TRUE
chr20	32995714	T	A	ENST00000356173	ENSG00000167098	SUN5	TRUE	TRUE
chr20	32995717	C	A	ENST00000356173	ENSG00000167098	SUN5	TRUE	TRUE
chr20	32995720	G	A	ENST00000356173	ENSG00000167098	SUN5	TRUE	TRUE
chr20	32995721	G	C	ENST00000356173	ENSG00000167098	SUN5	TRUE	TRUE
chr20	32995721	G	T	ENST00000356173	ENSG00000167098	SUN5	TRUE	TRUE
chr20	32995725	A	T	ENST00000356173	ENSG00000167098	SUN5	TRUE	TRUE
chr20	32995728	C	A	ENST00000356173	ENSG00000167098	SUN5	TRUE	FALSE
chr20	32995728	C	G	ENST00000356173	ENSG00000167098	SUN5	TRUE	FALSE
chr20	32995728	C	T	ENST00000356173	ENSG00000167098	SUN5	TRUE	FALSE
chr20	32995729	T	A	ENST00000356173	ENSG00000167098	SUN5	TRUE	FALSE
chr20	32995729	T	C	ENST00000356173	ENSG00000167098	SUN5	TRUE	FALSE
chr20	32995729	T	G	ENST00000356173	ENSG00000167098	SUN5	TRUE	FALSE
chr20	32996322	A	C	ENST00000356173	ENSG00000167098	SUN5	FALSE	FALSE
chr20	32996322	A	G	ENST00000356173	ENSG00000167098	SUN5	FALSE	FALSE
chr20	32996322	A	T	ENST00000356173	ENSG00000167098	SUN5	FALSE	FALSE
chr20	32996323	C	A	ENST00000356173	ENSG00000167098	SUN5	FALSE	FALSE
chr20	32996323	C	G	ENST00000356173	ENSG00000167098	SUN5	FALSE	FALSE
chr20	32996323	C	T	ENST00000356173	ENSG00000167098	SUN5	FALSE	FALSE
chr20	32996327	A	T	ENST00000356173	ENSG00000167098	SUN5	TRUE	TRUE
chr20	32996334	G	A	ENST00000356173	ENSG00000167098	SUN5	TRUE	TRUE
chr20	32996359	C	A	ENST00000356173	ENSG00000167098	SUN5	FALSE	FALSE
chr20	32996359	C	G	ENST00000356173	ENSG00000167098	SUN5	FALSE	FALSE
chr20	32996359	C	T	ENST00000356173	ENSG00000167098	SUN5	FALSE	FALSE
chr20	32996360	T	A	ENST00000356173	ENSG00000167098	SUN5	FALSE	FALSE
chr20	32996360	T	C	ENST00000356173	ENSG00000167098	SUN5	FALSE	FALSE
chr20	32996360	T	G	ENST00000356173	ENSG00000167098	SUN5	FALSE	FALSE
chr20	32997636	A	C	ENST00000356173	ENSG00000167098	SUN5	FALSE	FALSE
chr20	32997636	A	G	ENST00000356173	ENSG00000167098	SUN5	FALSE	FALSE
chr20	32997636	A	T	ENST00000356173	ENSG00000167098	SUN5	FALSE	FALSE
chr20	32997637	C	A	ENST00000356173	ENSG00000167098	SUN5	FALSE	FALSE
chr20	32997637	C	G	ENST00000356173	ENSG00000167098	SUN5	FALSE	FALSE
chr20	32997637	C	T	ENST00000356173	ENSG00000167098	SUN5	FALSE	FALSE
chr20	32997640	G	A	ENST00000356173	ENSG00000167098	SUN5	TRUE	TRUE
chr20	32997641	C	T	ENST00000356173	ENSG00000167098	SUN5	TRUE	TRUE
chr20	32997642	C	T	ENST00000356173	ENSG00000167098	SUN5	TRUE	TRUE
chr20	32997649	T	A	ENST00000356173	ENSG00000167098	SUN5	TRUE	TRUE
chr20	32997655	T	A	ENST00000356173	ENSG00000167098	SUN5	TRUE	TRUE
chr20	32997657	G	T	ENST00000356173	ENSG00000167098	SUN5	TRUE	TRUE
chr20	32997663	A	C	ENST00000356173	ENSG00000167098	SUN5	TRUE	TRUE
chr20	32997663	A	T	ENST00000356173	ENSG00000167098	SUN5	TRUE	TRUE
chr20	32997680	C	T	ENST00000356173	ENSG00000167098	SUN5	TRUE	TRUE
chr20	32997681	C	T	ENST00000356173	ENSG00000167098	SUN5	TRUE	TRUE
chr20	32997688	C	A	ENST00000356173	ENSG00000167098	SUN5	FALSE	FALSE
chr20	32997688	C	G	ENST00000356173	ENSG00000167098	SUN5	FALSE	FALSE
chr20	32997688	C	T	ENST00000356173	ENSG00000167098	SUN5	FALSE	FALSE
chr20	32997689	T	A	ENST00000356173	ENSG00000167098	SUN5	FALSE	FALSE
chr20	32997689	T	C	ENST00000356173	ENSG00000167098	SUN5	FALSE	FALSE
chr20	32997689	T	G	ENST00000356173	ENSG00000167098	SUN5	FALSE	FALSE
chr20	33000072	A	C	ENST00000356173	ENSG00000167098	SUN5	FALSE	FALSE
chr20	33000072	A	G	ENST00000356173	ENSG00000167098	SUN5	FALSE	FALSE
chr20	33000072	A	T	ENST00000356173	ENSG00000167098	SUN5	FALSE	FALSE
chr20	33000073	C	A	ENST00000356173	ENSG00000167098	SUN5	FALSE	FALSE
chr20	33000073	C	G	ENST00000356173	ENSG00000167098	SUN5	FALSE	FALSE
chr20	33000073	C	T	ENST00000356173	ENSG00000167098	SUN5	FALSE	FALSE
chr20	33000074	C	A	ENST00000356173	ENSG00000167098	SUN5	TRUE	TRUE
chr20	33000081	A	T	ENST00000356173	ENSG00000167098	SUN5	TRUE	TRUE
chr20	33000104	T	A	ENST00000356173	ENSG00000167098	SUN5	TRUE	TRUE
chr20	33000107	C	A	ENST00000356173	ENSG00000167098	SUN5	TRUE	TRUE
chr20	33000116	T	A	ENST00000356173	ENSG00000167098	SUN5	TRUE	TRUE
chr20	33000119	G	A	ENST00000356173	ENSG00000167098	SUN5	TRUE	TRUE
chr20	33000120	G	T	ENST00000356173	ENSG00000167098	SUN5	TRUE	TRUE
chr20	33000131	T	A	ENST00000356173	ENSG00000167098	SUN5	TRUE	TRUE
chr20	33000132	G	T	ENST00000356173	ENSG00000167098	SUN5	TRUE	TRUE
chr20	33000136	C	A	ENST00000356173	ENSG00000167098	SUN5	FALSE	FALSE
chr20	33000136	C	G	ENST00000356173	ENSG00000167098	SUN5	FALSE	FALSE
chr20	33000136	C	T	ENST00000356173	ENSG00000167098	SUN5	FALSE	FALSE
chr20	33000137	T	A	ENST00000356173	ENSG00000167098	SUN5	FALSE	FALSE
chr20	33000137	T	C	ENST00000356173	ENSG00000167098	SUN5	FALSE	FALSE
chr20	33000137	T	G	ENST00000356173	ENSG00000167098	SUN5	FALSE	FALSE
chr20	33001210	A	C	ENST00000356173	ENSG00000167098	SUN5	FALSE	FALSE
chr20	33001210	A	G	ENST00000356173	ENSG00000167098	SUN5	FALSE	FALSE
chr20	33001210	A	T	ENST00000356173	ENSG00000167098	SUN5	FALSE	FALSE
chr20	33001211	C	A	ENST00000356173	ENSG00000167098	SUN5	FALSE	FALSE
chr20	33001211	C	G	ENST00000356173	ENSG00000167098	SUN5	FALSE	FALSE
chr20	33001211	C	T	ENST00000356173	ENSG00000167098	SUN5	FALSE	FALSE
chr20	33001213	T	A	ENST00000356173	ENSG00000167098	SUN5	TRUE	TRUE
chr20	33001214	G	T	ENST00000356173	ENSG00000167098	SUN5	TRUE	TRUE
chr20	33001234	G	A	ENST00000356173	ENSG00000167098	SUN5	TRUE	TRUE
chr20	33001237	G	A	ENST00000356173	ENSG00000167098	SUN5	TRUE	TRUE
chr20	33001243	G	A	ENST00000356173	ENSG00000167098	SUN5	TRUE	TRUE
chr20	33001249	T	A	ENST00000356173	ENSG00000167098	SUN5	TRUE	TRUE
chr20	33001256	G	T	ENST00000356173	ENSG00000167098	SUN5	TRUE	TRUE
chr20	33001265	A	T	ENST00000356173	ENSG00000167098	SUN5	TRUE	TRUE
chr20	33001274	C	T	ENST00000356173	ENSG00000167098	SUN5	TRUE	TRUE
chr20	33001275	C	T	ENST00000356173	ENSG00000167098	SUN5	TRUE	TRUE
chr20	33001279	C	A	ENST00000356173	ENSG00000167098	SUN5	FALSE	FALSE
chr20	33001279	C	G	ENST00000356173	ENSG00000167098	SUN5	FALSE	FALSE
chr20	33001279	C	T	ENST00000356173	ENSG00000167098	SUN5	FALSE	FALSE
chr20	33001280	T	A	ENST00000356173	ENSG00000167098	SUN5	FALSE	FALSE
chr20	33001280	T	C	ENST00000356173	ENSG00000167098	SUN5	FALSE	FALSE
chr20	33001280	T	G	ENST00000356173	ENSG00000167098	SUN5	FALSE	FALSE
chr20	33002585	A	C	ENST00000356173	ENSG00000167098	SUN5	FALSE	FALSE
chr20	33002585	A	G	ENST00000356173	ENSG00000167098	SUN5	FALSE	FALSE
chr20	33002585	A	T	ENST00000356173	ENSG00000167098	SUN5	FALSE	FALSE
chr20	33002586	C	A	ENST00000356173	ENSG00000167098	SUN5	FALSE	FALSE
chr20	33002586	C	G	ENST00000356173	ENSG00000167098	SUN5	FALSE	FALSE
chr20	33002586	C	T	ENST00000356173	ENSG00000167098	SUN5	FALSE	FALSE
chr20	33002591	A	T	ENST00000356173	ENSG00000167098	SUN5	TRUE	TRUE
chr20	33002596	C	A	ENST00000356173	ENSG00000167098	SUN5	TRUE	TRUE
chr20	33002603	G	T	ENST00000356173	ENSG00000167098	SUN5	TRUE	TRUE
chr20	33002608	G	A	ENST00000356173	ENSG00000167098	SUN5	TRUE	TRUE
chr20	33002626	G	A	ENST00000356173	ENSG00000167098	SUN5	TRUE	TRUE
chr20	33002646	A	T	ENST00000356173	ENSG00000167098	SUN5	TRUE	TRUE
chr20	33002662	C	A	ENST00000356173	ENSG00000167098	SUN5	TRUE	FALSE
chr20	33002662	C	G	ENST00000356173	ENSG00000167098	SUN5	TRUE	FALSE
chr20	33002662	C	T	ENST00000356173	ENSG00000167098	SUN5	TRUE	FALSE
chr20	33002663	T	A	ENST00000356173	ENSG00000167098	SUN5	TRUE	FALSE
chr20	33002663	T	C	ENST00000356173	ENSG00000167098	SUN5	TRUE	FALSE
chr20	33002663	T	G	ENST00000356173	ENSG00000167098	SUN5	TRUE	FALSE
chr20	33002859	A	C	ENST00000356173	ENSG00000167098	SUN5	FALSE	FALSE
chr20	33002859	A	G	ENST00000356173	ENSG00000167098	SUN5	FALSE	FALSE
chr20	33002859	A	T	ENST00000356173	ENSG00000167098	SUN5	FALSE	FALSE
chr20	33002860	C	A	ENST00000356173	ENSG00000167098	SUN5	FALSE	FALSE
chr20	33002860	C	G	ENST00000356173	ENSG00000167098	SUN5	FALSE	FALSE
chr20	33002860	C	T	ENST00000356173	ENSG00000167098	SUN5	FALSE	FALSE
chr20	33002882	C	A	ENST00000356173	ENSG00000167098	SUN5	TRUE	TRUE
chr20	33002909	G	A	ENST00000356173	ENSG00000167098	SUN5	TRUE	TRUE
chr20	33002912	G	A	ENST00000356173	ENSG00000167098	SUN5	TRUE	TRUE
chr20	33002920	C	A	ENST00000356173	ENSG00000167098	SUN5	FALSE	FALSE
chr20	33002920	C	G	ENST00000356173	ENSG00000167098	SUN5	FALSE	FALSE
chr20	33002920	C	T	ENST00000356173	ENSG00000167098	SUN5	FALSE	FALSE
chr20	33002921	T	A	ENST00000356173	ENSG00000167098	SUN5	FALSE	FALSE
chr20	33002921	T	C	ENST00000356173	ENSG00000167098	SUN5	FALSE	FALSE
chr20	33002921	T	G	ENST00000356173	ENSG00000167098	SUN5	FALSE	FALSE
chr20	33004262	A	C	ENST00000356173	ENSG00000167098	SUN5	FALSE	FALSE
chr20	33004262	A	G	ENST00000356173	ENSG00000167098	SUN5	FALSE	FALSE
chr20	33004262	A	T	ENST00000356173	ENSG00000167098	SUN5	FALSE	FALSE
chr20	33004263	C	A	ENST00000356173	ENSG00000167098	SUN5	FALSE	FALSE
chr20	33004263	C	G	ENST00000356173	ENSG00000167098	SUN5	FALSE	FALSE
chr20	33004263	C	T	ENST00000356173	ENSG00000167098	SUN5	FALSE	FALSE
chr20	33004274	T	A	ENST00000356173	ENSG00000167098	SUN5	TRUE	FALSE
chr20	33004295	C	A	ENST00000356173	ENSG00000167098	SUN5	FALSE	FALSE
chr20	33004327	G	C	ENST00000356173	ENSG00000167098	SUN5	FALSE	FALSE
chr20	33004327	G	T	ENST00000356173	ENSG00000167098	SUN5	FALSE	FALSE
chr20	33007761	G	A	ENST00000170150	ENSG00000078898	BPIFB2	FALSE	FALSE
chr20	33007761	G	C	ENST00000170150	ENSG00000078898	BPIFB2	FALSE	FALSE
chr20	33007761	G	T	ENST00000170150	ENSG00000078898	BPIFB2	FALSE	FALSE
chr20	33007762	T	A	ENST00000170150	ENSG00000078898	BPIFB2	FALSE	FALSE
chr20	33007762	T	C	ENST00000170150	ENSG00000078898	BPIFB2	FALSE	FALSE
chr20	33007762	T	G	ENST00000170150	ENSG00000078898	BPIFB2	FALSE	FALSE
chr20	33008539	A	C	ENST00000170150	ENSG00000078898	BPIFB2	TRUE	FALSE
chr20	33008539	A	G	ENST00000170150	ENSG00000078898	BPIFB2	TRUE	FALSE
chr20	33008539	A	T	ENST00000170150	ENSG00000078898	BPIFB2	TRUE	FALSE
chr20	33008540	G	A	ENST00000170150	ENSG00000078898	BPIFB2	TRUE	FALSE
chr20	33008540	G	C	ENST00000170150	ENSG00000078898	BPIFB2	TRUE	FALSE
chr20	33008540	G	T	ENST00000170150	ENSG00000078898	BPIFB2	TRUE	FALSE
chr20	33008582	G	A	ENST00000170150	ENSG00000078898	BPIFB2	FALSE	FALSE
chr20	33008583	G	A	ENST00000170150	ENSG00000078898	BPIFB2	FALSE	FALSE
chr20	33008656	C	T	ENST00000170150	ENSG00000078898	BPIFB2	TRUE	TRUE
chr20	33008665	A	T	ENST00000170150	ENSG00000078898	BPIFB2	TRUE	TRUE
chr20	33008675	T	A	ENST00000170150	ENSG00000078898	BPIFB2	TRUE	TRUE
chr20	33008682	C	A	ENST00000170150	ENSG00000078898	BPIFB2	TRUE	TRUE
chr20	33008682	C	G	ENST00000170150	ENSG00000078898	BPIFB2	TRUE	TRUE
chr20	33008684	G	A	ENST00000170150	ENSG00000078898	BPIFB2	TRUE	FALSE
chr20	33008684	G	C	ENST00000170150	ENSG00000078898	BPIFB2	TRUE	FALSE
chr20	33008684	G	T	ENST00000170150	ENSG00000078898	BPIFB2	TRUE	FALSE
chr20	33008685	T	A	ENST00000170150	ENSG00000078898	BPIFB2	TRUE	FALSE
chr20	33008685	T	C	ENST00000170150	ENSG00000078898	BPIFB2	TRUE	FALSE
chr20	33008685	T	G	ENST00000170150	ENSG00000078898	BPIFB2	TRUE	FALSE
chr20	33011022	A	C	ENST00000170150	ENSG00000078898	BPIFB2	FALSE	FALSE
chr20	33011022	A	G	ENST00000170150	ENSG00000078898	BPIFB2	FALSE	FALSE
chr20	33011022	A	T	ENST00000170150	ENSG00000078898	BPIFB2	FALSE	FALSE
chr20	33011023	G	A	ENST00000170150	ENSG00000078898	BPIFB2	FALSE	FALSE
chr20	33011023	G	C	ENST00000170150	ENSG00000078898	BPIFB2	FALSE	FALSE
chr20	33011023	G	T	ENST00000170150	ENSG00000078898	BPIFB2	FALSE	FALSE
chr20	33011029	G	T	ENST00000170150	ENSG00000078898	BPIFB2	TRUE	TRUE
chr20	33011038	A	T	ENST00000170150	ENSG00000078898	BPIFB2	TRUE	TRUE
chr20	33011050	C	T	ENST00000170150	ENSG00000078898	BPIFB2	TRUE	TRUE
chr20	33011062	C	T	ENST00000170150	ENSG00000078898	BPIFB2	TRUE	TRUE
chr20	33011090	G	A	ENST00000170150	ENSG00000078898	BPIFB2	TRUE	TRUE
chr20	33011091	G	A	ENST00000170150	ENSG00000078898	BPIFB2	TRUE	TRUE
chr20	33011095	G	T	ENST00000170150	ENSG00000078898	BPIFB2	TRUE	TRUE
chr20	33011098	G	T	ENST00000170150	ENSG00000078898	BPIFB2	TRUE	TRUE
chr20	33011107	C	T	ENST00000170150	ENSG00000078898	BPIFB2	TRUE	TRUE
chr20	33011118	G	A	ENST00000170150	ENSG00000078898	BPIFB2	FALSE	FALSE
chr20	33011118	G	C	ENST00000170150	ENSG00000078898	BPIFB2	FALSE	FALSE
chr20	33011118	G	T	ENST00000170150	ENSG00000078898	BPIFB2	FALSE	FALSE
chr20	33011119	T	A	ENST00000170150	ENSG00000078898	BPIFB2	FALSE	FALSE
chr20	33011119	T	C	ENST00000170150	ENSG00000078898	BPIFB2	FALSE	FALSE
chr20	33011119	T	G	ENST00000170150	ENSG00000078898	BPIFB2	FALSE	FALSE
chr20	33012801	A	C	ENST00000170150	ENSG00000078898	BPIFB2	TRUE	FALSE
chr20	33012801	A	G	ENST00000170150	ENSG00000078898	BPIFB2	TRUE	FALSE
chr20	33012801	A	T	ENST00000170150	ENSG00000078898	BPIFB2	TRUE	FALSE
chr20	33012802	G	A	ENST00000170150	ENSG00000078898	BPIFB2	TRUE	FALSE
chr20	33012802	G	C	ENST00000170150	ENSG00000078898	BPIFB2	TRUE	FALSE
chr20	33012802	G	T	ENST00000170150	ENSG00000078898	BPIFB2	TRUE	FALSE
chr20	33012843	A	T	ENST00000170150	ENSG00000078898	BPIFB2	TRUE	TRUE
chr20	33012861	G	T	ENST00000170150	ENSG00000078898	BPIFB2	TRUE	TRUE
chr20	33012897	A	T	ENST00000170150	ENSG00000078898	BPIFB2	TRUE	TRUE
chr20	33012908	G	A	ENST00000170150	ENSG00000078898	BPIFB2	TRUE	FALSE
chr20	33012908	G	C	ENST00000170150	ENSG00000078898	BPIFB2	TRUE	FALSE
chr20	33012908	G	T	ENST00000170150	ENSG00000078898	BPIFB2	TRUE	FALSE
chr20	33012909	T	A	ENST00000170150	ENSG00000078898	BPIFB2	TRUE	FALSE
chr20	33012909	T	C	ENST00000170150	ENSG00000078898	BPIFB2	TRUE	FALSE
chr20	33012909	T	G	ENST00000170150	ENSG00000078898	BPIFB2	TRUE	FALSE
chr20	33013808	A	C	ENST00000170150	ENSG00000078898	BPIFB2	TRUE	FALSE
chr20	33013808	A	G	ENST00000170150	ENSG00000078898	BPIFB2	TRUE	FALSE
chr20	33013808	A	T	ENST00000170150	ENSG00000078898	BPIFB2	TRUE	FALSE
chr20	33013809	G	A	ENST00000170150	ENSG00000078898	BPIFB2	TRUE	FALSE
chr20	33013809	G	C	ENST00000170150	ENSG00000078898	BPIFB2	TRUE	FALSE
chr20	33013809	G	T	ENST00000170150	ENSG00000078898	BPIFB2	TRUE	FALSE
chr20	33013817	G	T	ENST00000170150	ENSG00000078898	BPIFB2	TRUE	TRUE
chr20	33013826	G	T	ENST00000170150	ENSG00000078898	BPIFB2	TRUE	TRUE
chr20	33013844	G	T	ENST00000170150	ENSG00000078898	BPIFB2	TRUE	TRUE
chr20	33013871	C	T	ENST00000170150	ENSG00000078898	BPIFB2	TRUE	TRUE
chr20	33013912	C	A	ENST00000170150	ENSG00000078898	BPIFB2	TRUE	TRUE
chr20	33013917	T	A	ENST00000170150	ENSG00000078898	BPIFB2	TRUE	TRUE
chr20	33013917	T	G	ENST00000170150	ENSG00000078898	BPIFB2	TRUE	TRUE
chr20	33013923	C	A	ENST00000170150	ENSG00000078898	BPIFB2	TRUE	TRUE
chr20	33013937	G	T	ENST00000170150	ENSG00000078898	BPIFB2	TRUE	TRUE
chr20	33013957	G	A	ENST00000170150	ENSG00000078898	BPIFB2	TRUE	FALSE
chr20	33013957	G	C	ENST00000170150	ENSG00000078898	BPIFB2	TRUE	FALSE
chr20	33013957	G	T	ENST00000170150	ENSG00000078898	BPIFB2	TRUE	FALSE
chr20	33013958	T	A	ENST00000170150	ENSG00000078898	BPIFB2	TRUE	FALSE
chr20	33013958	T	C	ENST00000170150	ENSG00000078898	BPIFB2	TRUE	FALSE
chr20	33013958	T	G	ENST00000170150	ENSG00000078898	BPIFB2	TRUE	FALSE
chr20	33015434	A	C	ENST00000170150	ENSG00000078898	BPIFB2	FALSE	FALSE
chr20	33015434	A	G	ENST00000170150	ENSG00000078898	BPIFB2	FALSE	FALSE
chr20	33015434	A	T	ENST00000170150	ENSG00000078898	BPIFB2	FALSE	FALSE
chr20	33015435	G	A	ENST00000170150	ENSG00000078898	BPIFB2	FALSE	FALSE
chr20	33015435	G	C	ENST00000170150	ENSG00000078898	BPIFB2	FALSE	FALSE
chr20	33015435	G	T	ENST00000170150	ENSG00000078898	BPIFB2	FALSE	FALSE
chr20	33015464	C	T	ENST00000170150	ENSG00000078898	BPIFB2	TRUE	TRUE
chr20	33015467	A	T	ENST00000170150	ENSG00000078898	BPIFB2	TRUE	TRUE
chr20	33015476	A	T	ENST00000170150	ENSG00000078898	BPIFB2	TRUE	TRUE
chr20	33015486	T	A	ENST00000170150	ENSG00000078898	BPIFB2	TRUE	TRUE
chr20	33015494	A	T	ENST00000170150	ENSG00000078898	BPIFB2	TRUE	TRUE
chr20	33015497	G	A	ENST00000170150	ENSG00000078898	BPIFB2	FALSE	FALSE
chr20	33015497	G	C	ENST00000170150	ENSG00000078898	BPIFB2	FALSE	FALSE
chr20	33015497	G	T	ENST00000170150	ENSG00000078898	BPIFB2	FALSE	FALSE
chr20	33015498	T	A	ENST00000170150	ENSG00000078898	BPIFB2	FALSE	FALSE
chr20	33015498	T	C	ENST00000170150	ENSG00000078898	BPIFB2	FALSE	FALSE
chr20	33015498	T	G	ENST00000170150	ENSG00000078898	BPIFB2	FALSE	FALSE
chr20	33017040	A	C	ENST00000170150	ENSG00000078898	BPIFB2	TRUE	FALSE
chr20	33017040	A	G	ENST00000170150	ENSG00000078898	BPIFB2	TRUE	FALSE
chr20	33017040	A	T	ENST00000170150	ENSG00000078898	BPIFB2	TRUE	FALSE
chr20	33017041	G	A	ENST00000170150	ENSG00000078898	BPIFB2	TRUE	FALSE
chr20	33017041	G	C	ENST00000170150	ENSG00000078898	BPIFB2	TRUE	FALSE
chr20	33017041	G	T	ENST00000170150	ENSG00000078898	BPIFB2	TRUE	FALSE
chr20	33017047	C	A	ENST00000170150	ENSG00000078898	BPIFB2	TRUE	TRUE
chr20	33017069	C	T	ENST00000170150	ENSG00000078898	BPIFB2	TRUE	TRUE
chr20	33017097	T	A	ENST00000170150	ENSG00000078898	BPIFB2	TRUE	TRUE
chr20	33017097	T	G	ENST00000170150	ENSG00000078898	BPIFB2	TRUE	TRUE
chr20	33017103	G	A	ENST00000170150	ENSG00000078898	BPIFB2	TRUE	FALSE
chr20	33017103	G	C	ENST00000170150	ENSG00000078898	BPIFB2	TRUE	FALSE
chr20	33017103	G	T	ENST00000170150	ENSG00000078898	BPIFB2	TRUE	FALSE
chr20	33017104	T	A	ENST00000170150	ENSG00000078898	BPIFB2	TRUE	FALSE
chr20	33017104	T	C	ENST00000170150	ENSG00000078898	BPIFB2	TRUE	FALSE
chr20	33017104	T	G	ENST00000170150	ENSG00000078898	BPIFB2	TRUE	FALSE
chr20	33018257	A	C	ENST00000170150	ENSG00000078898	BPIFB2	TRUE	FALSE
chr20	33018257	A	G	ENST00000170150	ENSG00000078898	BPIFB2	TRUE	FALSE
chr20	33018257	A	T	ENST00000170150	ENSG00000078898	BPIFB2	TRUE	FALSE
chr20	33018258	G	A	ENST00000170150	ENSG00000078898	BPIFB2	TRUE	FALSE
chr20	33018258	G	C	ENST00000170150	ENSG00000078898	BPIFB2	TRUE	FALSE
chr20	33018258	G	T	ENST00000170150	ENSG00000078898	BPIFB2	TRUE	FALSE
chr20	33018279	G	T	ENST00000170150	ENSG00000078898	BPIFB2	TRUE	TRUE
chr20	33018285	C	T	ENST00000170150	ENSG00000078898	BPIFB2	TRUE	TRUE
chr20	33018296	T	A	ENST00000170150	ENSG00000078898	BPIFB2	TRUE	TRUE
chr20	33018296	T	G	ENST00000170150	ENSG00000078898	BPIFB2	TRUE	TRUE
chr20	33018332	C	A	ENST00000170150	ENSG00000078898	BPIFB2	TRUE	TRUE
chr20	33018332	C	G	ENST00000170150	ENSG00000078898	BPIFB2	TRUE	TRUE
chr20	33018342	G	T	ENST00000170150	ENSG00000078898	BPIFB2	TRUE	TRUE
chr20	33018351	G	A	ENST00000170150	ENSG00000078898	BPIFB2	TRUE	FALSE
chr20	33018351	G	C	ENST00000170150	ENSG00000078898	BPIFB2	TRUE	FALSE
chr20	33018351	G	T	ENST00000170150	ENSG00000078898	BPIFB2	TRUE	FALSE
chr20	33018352	T	A	ENST00000170150	ENSG00000078898	BPIFB2	TRUE	FALSE
chr20	33018352	T	C	ENST00000170150	ENSG00000078898	BPIFB2	TRUE	FALSE
chr20	33018352	T	G	ENST00000170150	ENSG00000078898	BPIFB2	TRUE	FALSE
chr20	33018635	A	C	ENST00000170150	ENSG00000078898	BPIFB2	TRUE	FALSE
chr20	33018635	A	G	ENST00000170150	ENSG00000078898	BPIFB2	TRUE	FALSE
chr20	33018635	A	T	ENST00000170150	ENSG00000078898	BPIFB2	TRUE	FALSE
chr20	33018636	G	A	ENST00000170150	ENSG00000078898	BPIFB2	TRUE	FALSE
chr20	33018636	G	C	ENST00000170150	ENSG00000078898	BPIFB2	TRUE	FALSE
chr20	33018636	G	T	ENST00000170150	ENSG00000078898	BPIFB2	TRUE	FALSE
chr20	33018658	A	T	ENST00000170150	ENSG00000078898	BPIFB2	TRUE	TRUE
chr20	33018698	T	A	ENST00000170150	ENSG00000078898	BPIFB2	TRUE	TRUE
chr20	33018718	G	T	ENST00000170150	ENSG00000078898	BPIFB2	TRUE	TRUE
chr20	33018748	C	T	ENST00000170150	ENSG00000078898	BPIFB2	TRUE	TRUE
chr20	33018751	C	T	ENST00000170150	ENSG00000078898	BPIFB2	TRUE	TRUE
chr20	33018781	C	T	ENST00000170150	ENSG00000078898	BPIFB2	TRUE	TRUE
chr20	33018784	A	T	ENST00000170150	ENSG00000078898	BPIFB2	TRUE	TRUE
chr20	33018817	C	T	ENST00000170150	ENSG00000078898	BPIFB2	TRUE	TRUE
chr20	33018823	G	A	ENST00000170150	ENSG00000078898	BPIFB2	TRUE	FALSE
chr20	33018823	G	C	ENST00000170150	ENSG00000078898	BPIFB2	TRUE	FALSE
chr20	33018823	G	T	ENST00000170150	ENSG00000078898	BPIFB2	TRUE	FALSE
chr20	33018824	T	A	ENST00000170150	ENSG00000078898	BPIFB2	TRUE	FALSE
chr20	33018824	T	C	ENST00000170150	ENSG00000078898	BPIFB2	TRUE	FALSE
chr20	33018824	T	G	ENST00000170150	ENSG00000078898	BPIFB2	TRUE	FALSE
chr20	33019060	A	C	ENST00000170150	ENSG00000078898	BPIFB2	TRUE	FALSE
chr20	33019060	A	G	ENST00000170150	ENSG00000078898	BPIFB2	TRUE	FALSE
chr20	33019060	A	T	ENST00000170150	ENSG00000078898	BPIFB2	TRUE	FALSE
chr20	33019061	G	A	ENST00000170150	ENSG00000078898	BPIFB2	TRUE	FALSE
chr20	33019061	G	C	ENST00000170150	ENSG00000078898	BPIFB2	TRUE	FALSE
chr20	33019061	G	T	ENST00000170150	ENSG00000078898	BPIFB2	TRUE	FALSE
chr20	33019066	C	A	ENST00000170150	ENSG00000078898	BPIFB2	TRUE	TRUE
chr20	33019113	G	T	ENST00000170150	ENSG00000078898	BPIFB2	TRUE	TRUE
chr20	33019116	G	A	ENST00000170150	ENSG00000078898	BPIFB2	TRUE	FALSE
chr20	33019116	G	C	ENST00000170150	ENSG00000078898	BPIFB2	TRUE	FALSE
chr20	33019116	G	T	ENST00000170150	ENSG00000078898	BPIFB2	TRUE	FALSE
chr20	33019117	T	A	ENST00000170150	ENSG00000078898	BPIFB2	TRUE	FALSE
chr20	33019117	T	C	ENST00000170150	ENSG00000078898	BPIFB2	TRUE	FALSE
chr20	33019117	T	G	ENST00000170150	ENSG00000078898	BPIFB2	TRUE	FALSE
chr20	33019578	A	C	ENST00000170150	ENSG00000078898	BPIFB2	TRUE	FALSE
chr20	33019578	A	G	ENST00000170150	ENSG00000078898	BPIFB2	TRUE	FALSE
chr20	33019578	A	T	ENST00000170150	ENSG00000078898	BPIFB2	TRUE	FALSE
chr20	33019579	G	A	ENST00000170150	ENSG00000078898	BPIFB2	TRUE	FALSE
chr20	33019579	G	C	ENST00000170150	ENSG00000078898	BPIFB2	TRUE	FALSE
chr20	33019579	G	T	ENST00000170150	ENSG00000078898	BPIFB2	TRUE	FALSE
chr20	33019589	C	T	ENST00000170150	ENSG00000078898	BPIFB2	TRUE	TRUE
chr20	33019598	G	T	ENST00000170150	ENSG00000078898	BPIFB2	TRUE	TRUE
chr20	33019619	A	T	ENST00000170150	ENSG00000078898	BPIFB2	TRUE	TRUE
chr20	33019682	C	T	ENST00000170150	ENSG00000078898	BPIFB2	TRUE	TRUE
chr20	33019694	G	T	ENST00000170150	ENSG00000078898	BPIFB2	TRUE	TRUE
chr20	33019719	C	A	ENST00000170150	ENSG00000078898	BPIFB2	TRUE	TRUE
chr20	33019727	C	T	ENST00000170150	ENSG00000078898	BPIFB2	TRUE	TRUE
chr20	33019751	G	A	ENST00000170150	ENSG00000078898	BPIFB2	TRUE	FALSE
chr20	33019751	G	C	ENST00000170150	ENSG00000078898	BPIFB2	TRUE	FALSE
chr20	33019751	G	T	ENST00000170150	ENSG00000078898	BPIFB2	TRUE	FALSE
chr20	33019752	T	A	ENST00000170150	ENSG00000078898	BPIFB2	TRUE	FALSE
chr20	33019752	T	C	ENST00000170150	ENSG00000078898	BPIFB2	TRUE	FALSE
chr20	33019752	T	G	ENST00000170150	ENSG00000078898	BPIFB2	TRUE	FALSE
chr20	33020326	A	C	ENST00000170150	ENSG00000078898	BPIFB2	FALSE	FALSE
chr20	33020326	A	G	ENST00000170150	ENSG00000078898	BPIFB2	FALSE	FALSE
chr20	33020326	A	T	ENST00000170150	ENSG00000078898	BPIFB2	FALSE	FALSE
chr20	33020327	G	A	ENST00000170150	ENSG00000078898	BPIFB2	FALSE	FALSE
chr20	33020327	G	C	ENST00000170150	ENSG00000078898	BPIFB2	FALSE	FALSE
chr20	33020327	G	T	ENST00000170150	ENSG00000078898	BPIFB2	FALSE	FALSE
chr20	33020338	T	A	ENST00000170150	ENSG00000078898	BPIFB2	TRUE	TRUE
chr20	33020340	A	T	ENST00000170150	ENSG00000078898	BPIFB2	TRUE	TRUE
chr20	33020346	C	T	ENST00000170150	ENSG00000078898	BPIFB2	TRUE	TRUE
chr20	33020361	A	T	ENST00000170150	ENSG00000078898	BPIFB2	TRUE	TRUE
chr20	33020367	A	T	ENST00000170150	ENSG00000078898	BPIFB2	TRUE	TRUE
chr20	33020373	C	T	ENST00000170150	ENSG00000078898	BPIFB2	TRUE	TRUE
chr20	33020396	G	A	ENST00000170150	ENSG00000078898	BPIFB2	FALSE	FALSE
chr20	33020396	G	C	ENST00000170150	ENSG00000078898	BPIFB2	FALSE	FALSE
chr20	33020396	G	T	ENST00000170150	ENSG00000078898	BPIFB2	FALSE	FALSE
chr20	33020397	T	A	ENST00000170150	ENSG00000078898	BPIFB2	FALSE	FALSE
chr20	33020397	T	C	ENST00000170150	ENSG00000078898	BPIFB2	FALSE	FALSE
chr20	33020397	T	G	ENST00000170150	ENSG00000078898	BPIFB2	FALSE	FALSE
chr20	33020540	A	C	ENST00000170150	ENSG00000078898	BPIFB2	TRUE	FALSE
chr20	33020540	A	G	ENST00000170150	ENSG00000078898	BPIFB2	TRUE	FALSE
chr20	33020540	A	T	ENST00000170150	ENSG00000078898	BPIFB2	TRUE	FALSE
chr20	33020541	G	A	ENST00000170150	ENSG00000078898	BPIFB2	TRUE	FALSE
chr20	33020541	G	C	ENST00000170150	ENSG00000078898	BPIFB2	TRUE	FALSE
chr20	33020541	G	T	ENST00000170150	ENSG00000078898	BPIFB2	TRUE	FALSE
chr20	33020549	C	T	ENST00000170150	ENSG00000078898	BPIFB2	TRUE	TRUE
chr20	33020588	G	A	ENST00000170150	ENSG00000078898	BPIFB2	TRUE	FALSE
chr20	33020588	G	C	ENST00000170150	ENSG00000078898	BPIFB2	TRUE	FALSE
chr20	33020588	G	T	ENST00000170150	ENSG00000078898	BPIFB2	TRUE	FALSE
chr20	33020589	T	A	ENST00000170150	ENSG00000078898	BPIFB2	TRUE	FALSE
chr20	33020589	T	C	ENST00000170150	ENSG00000078898	BPIFB2	TRUE	FALSE
chr20	33020589	T	G	ENST00000170150	ENSG00000078898	BPIFB2	TRUE	FALSE
chr20	33021279	A	C	ENST00000170150	ENSG00000078898	BPIFB2	FALSE	FALSE
chr20	33021279	A	G	ENST00000170150	ENSG00000078898	BPIFB2	FALSE	FALSE
chr20	33021279	A	T	ENST00000170150	ENSG00000078898	BPIFB2	FALSE	FALSE
chr20	33021280	G	A	ENST00000170150	ENSG00000078898	BPIFB2	FALSE	FALSE
chr20	33021280	G	C	ENST00000170150	ENSG00000078898	BPIFB2	FALSE	FALSE
chr20	33021280	G	T	ENST00000170150	ENSG00000078898	BPIFB2	FALSE	FALSE
chr20	33021287	C	T	ENST00000170150	ENSG00000078898	BPIFB2	TRUE	TRUE
chr20	33021317	G	T	ENST00000170150	ENSG00000078898	BPIFB2	TRUE	TRUE
chr20	33021320	A	T	ENST00000170150	ENSG00000078898	BPIFB2	TRUE	TRUE
chr20	33021345	G	A	ENST00000170150	ENSG00000078898	BPIFB2	TRUE	FALSE
chr20	33021345	G	C	ENST00000170150	ENSG00000078898	BPIFB2	TRUE	FALSE
chr20	33021345	G	T	ENST00000170150	ENSG00000078898	BPIFB2	TRUE	FALSE
chr20	33021346	T	A	ENST00000170150	ENSG00000078898	BPIFB2	TRUE	FALSE
chr20	33021346	T	C	ENST00000170150	ENSG00000078898	BPIFB2	TRUE	FALSE
chr20	33021346	T	G	ENST00000170150	ENSG00000078898	BPIFB2	TRUE	FALSE
chr20	33021721	A	C	ENST00000170150	ENSG00000078898	BPIFB2	TRUE	FALSE
chr20	33021721	A	G	ENST00000170150	ENSG00000078898	BPIFB2	TRUE	FALSE
chr20	33021721	A	T	ENST00000170150	ENSG00000078898	BPIFB2	TRUE	FALSE
chr20	33021722	G	A	ENST00000170150	ENSG00000078898	BPIFB2	TRUE	FALSE
chr20	33021722	G	C	ENST00000170150	ENSG00000078898	BPIFB2	TRUE	FALSE
chr20	33021722	G	T	ENST00000170150	ENSG00000078898	BPIFB2	TRUE	FALSE
chr20	33021729	T	A	ENST00000170150	ENSG00000078898	BPIFB2	TRUE	TRUE
chr20	33021737	G	T	ENST00000170150	ENSG00000078898	BPIFB2	TRUE	TRUE
chr20	33021772	T	A	ENST00000170150	ENSG00000078898	BPIFB2	FALSE	FALSE
chr20	33021772	T	G	ENST00000170150	ENSG00000078898	BPIFB2	FALSE	FALSE
chr20	33021782	G	T	ENST00000170150	ENSG00000078898	BPIFB2	FALSE	FALSE
chr20	33021796	T	A	ENST00000170150	ENSG00000078898	BPIFB2	FALSE	FALSE
chr20	33021796	T	G	ENST00000170150	ENSG00000078898	BPIFB2	FALSE	FALSE
chr20	33021797	G	T	ENST00000170150	ENSG00000078898	BPIFB2	FALSE	FALSE
chr20	33021800	G	A	ENST00000170150	ENSG00000078898	BPIFB2	TRUE	FALSE
chr20	33021800	G	C	ENST00000170150	ENSG00000078898	BPIFB2	TRUE	FALSE
chr20	33021800	G	T	ENST00000170150	ENSG00000078898	BPIFB2	TRUE	FALSE
chr20	33021801	T	A	ENST00000170150	ENSG00000078898	BPIFB2	TRUE	FALSE
chr20	33021801	T	C	ENST00000170150	ENSG00000078898	BPIFB2	TRUE	FALSE
chr20	33021801	T	G	ENST00000170150	ENSG00000078898	BPIFB2	TRUE	FALSE
chr20	33023340	A	C	ENST00000170150	ENSG00000078898	BPIFB2	FALSE	FALSE
chr20	33023340	A	G	ENST00000170150	ENSG00000078898	BPIFB2	FALSE	FALSE
chr20	33023340	A	T	ENST00000170150	ENSG00000078898	BPIFB2	FALSE	FALSE
chr20	33023341	G	A	ENST00000170150	ENSG00000078898	BPIFB2	FALSE	FALSE
chr20	33023341	G	C	ENST00000170150	ENSG00000078898	BPIFB2	FALSE	FALSE
chr20	33023341	G	T	ENST00000170150	ENSG00000078898	BPIFB2	FALSE	FALSE
chr20	33023347	C	A	ENST00000170150	ENSG00000078898	BPIFB2	FALSE	FALSE
chr20	33023347	C	G	ENST00000170150	ENSG00000078898	BPIFB2	FALSE	FALSE
chr20	33023363	G	T	ENST00000170150	ENSG00000078898	BPIFB2	FALSE	FALSE
chr20	33023374	C	A	ENST00000170150	ENSG00000078898	BPIFB2	FALSE	FALSE
chr20	33023374	C	G	ENST00000170150	ENSG00000078898	BPIFB2	FALSE	FALSE
chr20	33023375	C	T	ENST00000170150	ENSG00000078898	BPIFB2	FALSE	FALSE
chr20	33031665	C	A	ENST00000349552	ENSG00000167104	BPIFB6	FALSE	FALSE
chr20	33031677	C	A	ENST00000349552	ENSG00000167104	BPIFB6	FALSE	FALSE
chr20	33031696	C	T	ENST00000349552	ENSG00000167104	BPIFB6	FALSE	FALSE
chr20	33031724	T	A	ENST00000349552	ENSG00000167104	BPIFB6	TRUE	TRUE
chr20	33031744	C	T	ENST00000349552	ENSG00000167104	BPIFB6	TRUE	TRUE
chr20	33031745	G	A	ENST00000349552	ENSG00000167104	BPIFB6	FALSE	FALSE
chr20	33031745	G	C	ENST00000349552	ENSG00000167104	BPIFB6	FALSE	FALSE
chr20	33031745	G	T	ENST00000349552	ENSG00000167104	BPIFB6	FALSE	FALSE
chr20	33031746	T	A	ENST00000349552	ENSG00000167104	BPIFB6	FALSE	FALSE
chr20	33031746	T	C	ENST00000349552	ENSG00000167104	BPIFB6	FALSE	FALSE
chr20	33031746	T	G	ENST00000349552	ENSG00000167104	BPIFB6	FALSE	FALSE
chr20	33032982	A	C	ENST00000349552	ENSG00000167104	BPIFB6	TRUE	FALSE
chr20	33032982	A	G	ENST00000349552	ENSG00000167104	BPIFB6	TRUE	FALSE
chr20	33032982	A	T	ENST00000349552	ENSG00000167104	BPIFB6	TRUE	FALSE
chr20	33032983	G	A	ENST00000349552	ENSG00000167104	BPIFB6	TRUE	FALSE
chr20	33032983	G	C	ENST00000349552	ENSG00000167104	BPIFB6	TRUE	FALSE
chr20	33032983	G	T	ENST00000349552	ENSG00000167104	BPIFB6	TRUE	FALSE
chr20	33032989	C	T	ENST00000349552	ENSG00000167104	BPIFB6	TRUE	TRUE
chr20	33033004	G	T	ENST00000349552	ENSG00000167104	BPIFB6	TRUE	TRUE
chr20	33033019	G	T	ENST00000349552	ENSG00000167104	BPIFB6	TRUE	TRUE
chr20	33033022	A	T	ENST00000349552	ENSG00000167104	BPIFB6	TRUE	TRUE
chr20	33033034	G	T	ENST00000349552	ENSG00000167104	BPIFB6	TRUE	TRUE
chr20	33033043	A	T	ENST00000349552	ENSG00000167104	BPIFB6	TRUE	TRUE
chr20	33033046	A	T	ENST00000349552	ENSG00000167104	BPIFB6	TRUE	TRUE
chr20	33033049	C	T	ENST00000349552	ENSG00000167104	BPIFB6	TRUE	TRUE
chr20	33033061	A	T	ENST00000349552	ENSG00000167104	BPIFB6	TRUE	TRUE
chr20	33033070	A	T	ENST00000349552	ENSG00000167104	BPIFB6	TRUE	TRUE
chr20	33033084	G	A	ENST00000349552	ENSG00000167104	BPIFB6	TRUE	FALSE
chr20	33033084	G	C	ENST00000349552	ENSG00000167104	BPIFB6	TRUE	FALSE
chr20	33033084	G	T	ENST00000349552	ENSG00000167104	BPIFB6	TRUE	FALSE
chr20	33033085	T	A	ENST00000349552	ENSG00000167104	BPIFB6	TRUE	FALSE
chr20	33033085	T	C	ENST00000349552	ENSG00000167104	BPIFB6	TRUE	FALSE
chr20	33033085	T	G	ENST00000349552	ENSG00000167104	BPIFB6	TRUE	FALSE
chr20	33034184	A	C	ENST00000349552	ENSG00000167104	BPIFB6	TRUE	FALSE
chr20	33034184	A	G	ENST00000349552	ENSG00000167104	BPIFB6	TRUE	FALSE
chr20	33034184	A	T	ENST00000349552	ENSG00000167104	BPIFB6	TRUE	FALSE
chr20	33034185	G	A	ENST00000349552	ENSG00000167104	BPIFB6	TRUE	FALSE
chr20	33034185	G	C	ENST00000349552	ENSG00000167104	BPIFB6	TRUE	FALSE
chr20	33034185	G	T	ENST00000349552	ENSG00000167104	BPIFB6	TRUE	FALSE
chr20	33034188	T	A	ENST00000349552	ENSG00000167104	BPIFB6	TRUE	TRUE
chr20	33034190	A	T	ENST00000349552	ENSG00000167104	BPIFB6	TRUE	TRUE
chr20	33034196	A	T	ENST00000349552	ENSG00000167104	BPIFB6	TRUE	TRUE
chr20	33034205	C	T	ENST00000349552	ENSG00000167104	BPIFB6	TRUE	TRUE
chr20	33034238	G	T	ENST00000349552	ENSG00000167104	BPIFB6	TRUE	TRUE
chr20	33034253	C	T	ENST00000349552	ENSG00000167104	BPIFB6	TRUE	TRUE
chr20	33034258	T	A	ENST00000349552	ENSG00000167104	BPIFB6	TRUE	TRUE
chr20	33034286	A	T	ENST00000349552	ENSG00000167104	BPIFB6	TRUE	TRUE
chr20	33034291	G	A	ENST00000349552	ENSG00000167104	BPIFB6	TRUE	FALSE
chr20	33034291	G	C	ENST00000349552	ENSG00000167104	BPIFB6	TRUE	FALSE
chr20	33034291	G	T	ENST00000349552	ENSG00000167104	BPIFB6	TRUE	FALSE
chr20	33034292	T	A	ENST00000349552	ENSG00000167104	BPIFB6	TRUE	FALSE
chr20	33034292	T	C	ENST00000349552	ENSG00000167104	BPIFB6	FALSE	FALSE
chr20	33034292	T	G	ENST00000349552	ENSG00000167104	BPIFB6	TRUE	FALSE
chr20	33034761	A	C	ENST00000349552	ENSG00000167104	BPIFB6	TRUE	FALSE
chr20	33034761	A	G	ENST00000349552	ENSG00000167104	BPIFB6	TRUE	FALSE
chr20	33034761	A	T	ENST00000349552	ENSG00000167104	BPIFB6	TRUE	FALSE
chr20	33034762	G	A	ENST00000349552	ENSG00000167104	BPIFB6	TRUE	FALSE
chr20	33034762	G	C	ENST00000349552	ENSG00000167104	BPIFB6	TRUE	FALSE
chr20	33034762	G	T	ENST00000349552	ENSG00000167104	BPIFB6	TRUE	FALSE
chr20	33034770	G	T	ENST00000349552	ENSG00000167104	BPIFB6	TRUE	TRUE
chr20	33034782	G	T	ENST00000349552	ENSG00000167104	BPIFB6	TRUE	TRUE
chr20	33034833	G	T	ENST00000349552	ENSG00000167104	BPIFB6	TRUE	TRUE
chr20	33034836	G	T	ENST00000349552	ENSG00000167104	BPIFB6	TRUE	TRUE
chr20	33034857	A	T	ENST00000349552	ENSG00000167104	BPIFB6	TRUE	TRUE
chr20	33034863	G	T	ENST00000349552	ENSG00000167104	BPIFB6	TRUE	TRUE
chr20	33034871	T	A	ENST00000349552	ENSG00000167104	BPIFB6	TRUE	TRUE
chr20	33034872	G	T	ENST00000349552	ENSG00000167104	BPIFB6	TRUE	TRUE
chr20	33034893	A	T	ENST00000349552	ENSG00000167104	BPIFB6	TRUE	TRUE
chr20	33034913	G	A	ENST00000349552	ENSG00000167104	BPIFB6	TRUE	FALSE
chr20	33034913	G	C	ENST00000349552	ENSG00000167104	BPIFB6	TRUE	FALSE
chr20	33034913	G	T	ENST00000349552	ENSG00000167104	BPIFB6	TRUE	FALSE
chr20	33034914	T	A	ENST00000349552	ENSG00000167104	BPIFB6	TRUE	FALSE
chr20	33034914	T	C	ENST00000349552	ENSG00000167104	BPIFB6	TRUE	FALSE
chr20	33034914	T	G	ENST00000349552	ENSG00000167104	BPIFB6	TRUE	FALSE
chr20	33035079	A	C	ENST00000349552	ENSG00000167104	BPIFB6	TRUE	FALSE
chr20	33035079	A	G	ENST00000349552	ENSG00000167104	BPIFB6	TRUE	FALSE
chr20	33035079	A	T	ENST00000349552	ENSG00000167104	BPIFB6	TRUE	FALSE
chr20	33035080	G	A	ENST00000349552	ENSG00000167104	BPIFB6	TRUE	FALSE
chr20	33035080	G	C	ENST00000349552	ENSG00000167104	BPIFB6	TRUE	FALSE
chr20	33035080	G	T	ENST00000349552	ENSG00000167104	BPIFB6	TRUE	FALSE
chr20	33035091	A	T	ENST00000349552	ENSG00000167104	BPIFB6	TRUE	TRUE
chr20	33035103	A	T	ENST00000349552	ENSG00000167104	BPIFB6	TRUE	TRUE
chr20	33035127	A	T	ENST00000349552	ENSG00000167104	BPIFB6	TRUE	TRUE
chr20	33035145	G	A	ENST00000349552	ENSG00000167104	BPIFB6	TRUE	FALSE
chr20	33035145	G	C	ENST00000349552	ENSG00000167104	BPIFB6	TRUE	FALSE
chr20	33035145	G	T	ENST00000349552	ENSG00000167104	BPIFB6	TRUE	FALSE
chr20	33035146	T	A	ENST00000349552	ENSG00000167104	BPIFB6	TRUE	FALSE
chr20	33035146	T	C	ENST00000349552	ENSG00000167104	BPIFB6	TRUE	FALSE
chr20	33035146	T	G	ENST00000349552	ENSG00000167104	BPIFB6	TRUE	FALSE
chr20	33035610	A	C	ENST00000349552	ENSG00000167104	BPIFB6	TRUE	FALSE
chr20	33035610	A	G	ENST00000349552	ENSG00000167104	BPIFB6	TRUE	FALSE
chr20	33035610	A	T	ENST00000349552	ENSG00000167104	BPIFB6	TRUE	FALSE
chr20	33035611	G	A	ENST00000349552	ENSG00000167104	BPIFB6	TRUE	FALSE
chr20	33035611	G	C	ENST00000349552	ENSG00000167104	BPIFB6	TRUE	FALSE
chr20	33035611	G	T	ENST00000349552	ENSG00000167104	BPIFB6	TRUE	FALSE
chr20	33035617	T	A	ENST00000349552	ENSG00000167104	BPIFB6	TRUE	TRUE
chr20	33035644	T	A	ENST00000349552	ENSG00000167104	BPIFB6	TRUE	TRUE
chr20	33035644	T	G	ENST00000349552	ENSG00000167104	BPIFB6	TRUE	TRUE
chr20	33035654	A	T	ENST00000349552	ENSG00000167104	BPIFB6	TRUE	TRUE
chr20	33035658	G	A	ENST00000349552	ENSG00000167104	BPIFB6	TRUE	TRUE
chr20	33035659	G	A	ENST00000349552	ENSG00000167104	BPIFB6	TRUE	TRUE
chr20	33035673	G	A	ENST00000349552	ENSG00000167104	BPIFB6	TRUE	FALSE
chr20	33035673	G	C	ENST00000349552	ENSG00000167104	BPIFB6	TRUE	FALSE
chr20	33035673	G	T	ENST00000349552	ENSG00000167104	BPIFB6	TRUE	FALSE
chr20	33035674	T	A	ENST00000349552	ENSG00000167104	BPIFB6	TRUE	FALSE
chr20	33035674	T	C	ENST00000349552	ENSG00000167104	BPIFB6	FALSE	FALSE
chr20	33035674	T	G	ENST00000349552	ENSG00000167104	BPIFB6	TRUE	FALSE
chr20	33036443	A	C	ENST00000349552	ENSG00000167104	BPIFB6	TRUE	FALSE
chr20	33036443	A	G	ENST00000349552	ENSG00000167104	BPIFB6	TRUE	FALSE
chr20	33036443	A	T	ENST00000349552	ENSG00000167104	BPIFB6	TRUE	FALSE
chr20	33036444	G	A	ENST00000349552	ENSG00000167104	BPIFB6	TRUE	FALSE
chr20	33036444	G	C	ENST00000349552	ENSG00000167104	BPIFB6	TRUE	FALSE
chr20	33036444	G	T	ENST00000349552	ENSG00000167104	BPIFB6	TRUE	FALSE
chr20	33036462	C	T	ENST00000349552	ENSG00000167104	BPIFB6	TRUE	TRUE
chr20	33036477	A	T	ENST00000349552	ENSG00000167104	BPIFB6	TRUE	TRUE
chr20	33036482	T	A	ENST00000349552	ENSG00000167104	BPIFB6	TRUE	TRUE
chr20	33036482	T	G	ENST00000349552	ENSG00000167104	BPIFB6	TRUE	TRUE
chr20	33036518	C	A	ENST00000349552	ENSG00000167104	BPIFB6	TRUE	TRUE
chr20	33036518	C	G	ENST00000349552	ENSG00000167104	BPIFB6	TRUE	TRUE
chr20	33036522	C	T	ENST00000349552	ENSG00000167104	BPIFB6	TRUE	TRUE
chr20	33036537	G	A	ENST00000349552	ENSG00000167104	BPIFB6	TRUE	FALSE
chr20	33036537	G	C	ENST00000349552	ENSG00000167104	BPIFB6	TRUE	FALSE
chr20	33036537	G	T	ENST00000349552	ENSG00000167104	BPIFB6	TRUE	FALSE
chr20	33036538	T	A	ENST00000349552	ENSG00000167104	BPIFB6	TRUE	FALSE
chr20	33036538	T	C	ENST00000349552	ENSG00000167104	BPIFB6	TRUE	FALSE
chr20	33036538	T	G	ENST00000349552	ENSG00000167104	BPIFB6	TRUE	FALSE
chr20	33037560	A	C	ENST00000349552	ENSG00000167104	BPIFB6	TRUE	FALSE
chr20	33037560	A	G	ENST00000349552	ENSG00000167104	BPIFB6	TRUE	FALSE
chr20	33037560	A	T	ENST00000349552	ENSG00000167104	BPIFB6	TRUE	FALSE
chr20	33037561	G	A	ENST00000349552	ENSG00000167104	BPIFB6	TRUE	FALSE
chr20	33037561	G	C	ENST00000349552	ENSG00000167104	BPIFB6	TRUE	FALSE
chr20	33037561	G	T	ENST00000349552	ENSG00000167104	BPIFB6	TRUE	FALSE
chr20	33037571	C	T	ENST00000349552	ENSG00000167104	BPIFB6	TRUE	TRUE
chr20	33037574	C	T	ENST00000349552	ENSG00000167104	BPIFB6	TRUE	TRUE
chr20	33037577	C	T	ENST00000349552	ENSG00000167104	BPIFB6	TRUE	TRUE
chr20	33037580	A	T	ENST00000349552	ENSG00000167104	BPIFB6	TRUE	TRUE
chr20	33037586	A	T	ENST00000349552	ENSG00000167104	BPIFB6	TRUE	TRUE
chr20	33037595	A	T	ENST00000349552	ENSG00000167104	BPIFB6	TRUE	TRUE
chr20	33037613	G	T	ENST00000349552	ENSG00000167104	BPIFB6	TRUE	TRUE
chr20	33037631	G	T	ENST00000349552	ENSG00000167104	BPIFB6	TRUE	TRUE
chr20	33037639	T	A	ENST00000349552	ENSG00000167104	BPIFB6	TRUE	TRUE
chr20	33037639	T	G	ENST00000349552	ENSG00000167104	BPIFB6	TRUE	TRUE
chr20	33037643	A	T	ENST00000349552	ENSG00000167104	BPIFB6	TRUE	TRUE
chr20	33037650	C	A	ENST00000349552	ENSG00000167104	BPIFB6	TRUE	TRUE
chr20	33037653	C	A	ENST00000349552	ENSG00000167104	BPIFB6	TRUE	TRUE
chr20	33037655	C	T	ENST00000349552	ENSG00000167104	BPIFB6	TRUE	TRUE
chr20	33037688	G	T	ENST00000349552	ENSG00000167104	BPIFB6	TRUE	TRUE
chr20	33037703	C	T	ENST00000349552	ENSG00000167104	BPIFB6	TRUE	TRUE
chr20	33037706	A	T	ENST00000349552	ENSG00000167104	BPIFB6	TRUE	TRUE
chr20	33037727	C	T	ENST00000349552	ENSG00000167104	BPIFB6	TRUE	TRUE
chr20	33037739	G	A	ENST00000349552	ENSG00000167104	BPIFB6	TRUE	FALSE
chr20	33037739	G	C	ENST00000349552	ENSG00000167104	BPIFB6	TRUE	FALSE
chr20	33037739	G	T	ENST00000349552	ENSG00000167104	BPIFB6	TRUE	FALSE
chr20	33037740	T	A	ENST00000349552	ENSG00000167104	BPIFB6	TRUE	FALSE
chr20	33037740	T	C	ENST00000349552	ENSG00000167104	BPIFB6	TRUE	FALSE
chr20	33037740	T	G	ENST00000349552	ENSG00000167104	BPIFB6	TRUE	FALSE
chr20	33038907	A	C	ENST00000349552	ENSG00000167104	BPIFB6	TRUE	FALSE
chr20	33038907	A	G	ENST00000349552	ENSG00000167104	BPIFB6	TRUE	FALSE
chr20	33038907	A	T	ENST00000349552	ENSG00000167104	BPIFB6	TRUE	FALSE
chr20	33038908	G	A	ENST00000349552	ENSG00000167104	BPIFB6	TRUE	FALSE
chr20	33038908	G	C	ENST00000349552	ENSG00000167104	BPIFB6	TRUE	FALSE
chr20	33038908	G	T	ENST00000349552	ENSG00000167104	BPIFB6	TRUE	FALSE
chr20	33038915	G	T	ENST00000349552	ENSG00000167104	BPIFB6	TRUE	TRUE
chr20	33038927	C	T	ENST00000349552	ENSG00000167104	BPIFB6	TRUE	TRUE
chr20	33038936	A	T	ENST00000349552	ENSG00000167104	BPIFB6	TRUE	TRUE
chr20	33038960	G	T	ENST00000349552	ENSG00000167104	BPIFB6	TRUE	TRUE
chr20	33038963	G	A	ENST00000349552	ENSG00000167104	BPIFB6	TRUE	FALSE
chr20	33038963	G	C	ENST00000349552	ENSG00000167104	BPIFB6	TRUE	FALSE
chr20	33038963	G	T	ENST00000349552	ENSG00000167104	BPIFB6	TRUE	FALSE
chr20	33038964	T	A	ENST00000349552	ENSG00000167104	BPIFB6	TRUE	FALSE
chr20	33038964	T	C	ENST00000349552	ENSG00000167104	BPIFB6	TRUE	FALSE
chr20	33038964	T	G	ENST00000349552	ENSG00000167104	BPIFB6	TRUE	FALSE
chr20	33039345	A	C	ENST00000349552	ENSG00000167104	BPIFB6	TRUE	FALSE
chr20	33039345	A	G	ENST00000349552	ENSG00000167104	BPIFB6	TRUE	FALSE
chr20	33039345	A	T	ENST00000349552	ENSG00000167104	BPIFB6	TRUE	FALSE
chr20	33039346	G	A	ENST00000349552	ENSG00000167104	BPIFB6	TRUE	FALSE
chr20	33039346	G	C	ENST00000349552	ENSG00000167104	BPIFB6	TRUE	FALSE
chr20	33039346	G	T	ENST00000349552	ENSG00000167104	BPIFB6	TRUE	FALSE
chr20	33039361	T	A	ENST00000349552	ENSG00000167104	BPIFB6	TRUE	TRUE
chr20	33039361	T	G	ENST00000349552	ENSG00000167104	BPIFB6	TRUE	TRUE
chr20	33039365	A	T	ENST00000349552	ENSG00000167104	BPIFB6	TRUE	TRUE
chr20	33039369	C	A	ENST00000349552	ENSG00000167104	BPIFB6	TRUE	TRUE
chr20	33039369	C	G	ENST00000349552	ENSG00000167104	BPIFB6	TRUE	TRUE
chr20	33039371	A	T	ENST00000349552	ENSG00000167104	BPIFB6	TRUE	TRUE
chr20	33039378	T	A	ENST00000349552	ENSG00000167104	BPIFB6	TRUE	TRUE
chr20	33039386	C	T	ENST00000349552	ENSG00000167104	BPIFB6	TRUE	TRUE
chr20	33039392	A	T	ENST00000349552	ENSG00000167104	BPIFB6	TRUE	TRUE
chr20	33039398	A	T	ENST00000349552	ENSG00000167104	BPIFB6	TRUE	TRUE
chr20	33039401	A	T	ENST00000349552	ENSG00000167104	BPIFB6	TRUE	TRUE
chr20	33039410	A	T	ENST00000349552	ENSG00000167104	BPIFB6	TRUE	TRUE
chr20	33039422	A	T	ENST00000349552	ENSG00000167104	BPIFB6	TRUE	TRUE
chr20	33039431	A	T	ENST00000349552	ENSG00000167104	BPIFB6	TRUE	TRUE
chr20	33039461	G	T	ENST00000349552	ENSG00000167104	BPIFB6	TRUE	TRUE
chr20	33039480	G	A	ENST00000349552	ENSG00000167104	BPIFB6	TRUE	TRUE
chr20	33039481	G	A	ENST00000349552	ENSG00000167104	BPIFB6	TRUE	TRUE
chr20	33039488	A	T	ENST00000349552	ENSG00000167104	BPIFB6	TRUE	TRUE
chr20	33039515	G	T	ENST00000349552	ENSG00000167104	BPIFB6	TRUE	TRUE
chr20	33039521	G	A	ENST00000349552	ENSG00000167104	BPIFB6	TRUE	FALSE
chr20	33039521	G	C	ENST00000349552	ENSG00000167104	BPIFB6	TRUE	FALSE
chr20	33039521	G	T	ENST00000349552	ENSG00000167104	BPIFB6	TRUE	FALSE
chr20	33039522	T	A	ENST00000349552	ENSG00000167104	BPIFB6	TRUE	FALSE
chr20	33039522	T	C	ENST00000349552	ENSG00000167104	BPIFB6	TRUE	FALSE
chr20	33039522	T	G	ENST00000349552	ENSG00000167104	BPIFB6	TRUE	FALSE
chr20	33040249	A	C	ENST00000349552	ENSG00000167104	BPIFB6	TRUE	FALSE
chr20	33040249	A	G	ENST00000349552	ENSG00000167104	BPIFB6	TRUE	FALSE
chr20	33040249	A	T	ENST00000349552	ENSG00000167104	BPIFB6	TRUE	FALSE
chr20	33040250	G	A	ENST00000349552	ENSG00000167104	BPIFB6	TRUE	FALSE
chr20	33040250	G	C	ENST00000349552	ENSG00000167104	BPIFB6	TRUE	FALSE
chr20	33040250	G	T	ENST00000349552	ENSG00000167104	BPIFB6	TRUE	FALSE
chr20	33040263	A	T	ENST00000349552	ENSG00000167104	BPIFB6	TRUE	TRUE
chr20	33040269	C	T	ENST00000349552	ENSG00000167104	BPIFB6	TRUE	TRUE
chr20	33040274	C	A	ENST00000349552	ENSG00000167104	BPIFB6	TRUE	TRUE
chr20	33040274	C	G	ENST00000349552	ENSG00000167104	BPIFB6	TRUE	TRUE
chr20	33040276	C	A	ENST00000349552	ENSG00000167104	BPIFB6	TRUE	TRUE
chr20	33040276	C	G	ENST00000349552	ENSG00000167104	BPIFB6	TRUE	TRUE
chr20	33040284	G	T	ENST00000349552	ENSG00000167104	BPIFB6	TRUE	TRUE
chr20	33040290	C	T	ENST00000349552	ENSG00000167104	BPIFB6	TRUE	TRUE
chr20	33040296	C	T	ENST00000349552	ENSG00000167104	BPIFB6	TRUE	TRUE
chr20	33040312	T	A	ENST00000349552	ENSG00000167104	BPIFB6	TRUE	TRUE
chr20	33040317	A	T	ENST00000349552	ENSG00000167104	BPIFB6	TRUE	TRUE
chr20	33040319	G	A	ENST00000349552	ENSG00000167104	BPIFB6	TRUE	FALSE
chr20	33040319	G	C	ENST00000349552	ENSG00000167104	BPIFB6	TRUE	FALSE
chr20	33040319	G	T	ENST00000349552	ENSG00000167104	BPIFB6	TRUE	FALSE
chr20	33040320	T	A	ENST00000349552	ENSG00000167104	BPIFB6	TRUE	FALSE
chr20	33040320	T	C	ENST00000349552	ENSG00000167104	BPIFB6	TRUE	FALSE
chr20	33040320	T	G	ENST00000349552	ENSG00000167104	BPIFB6	TRUE	FALSE
chr20	33041968	A	C	ENST00000349552	ENSG00000167104	BPIFB6	TRUE	FALSE
chr20	33041968	A	G	ENST00000349552	ENSG00000167104	BPIFB6	TRUE	FALSE
chr20	33041968	A	T	ENST00000349552	ENSG00000167104	BPIFB6	TRUE	FALSE
chr20	33041969	G	A	ENST00000349552	ENSG00000167104	BPIFB6	TRUE	FALSE
chr20	33041969	G	C	ENST00000349552	ENSG00000167104	BPIFB6	TRUE	FALSE
chr20	33041969	G	T	ENST00000349552	ENSG00000167104	BPIFB6	TRUE	FALSE
chr20	33041972	T	A	ENST00000349552	ENSG00000167104	BPIFB6	TRUE	TRUE
chr20	33041972	T	G	ENST00000349552	ENSG00000167104	BPIFB6	TRUE	TRUE
chr20	33041981	T	A	ENST00000349552	ENSG00000167104	BPIFB6	TRUE	TRUE
chr20	33041989	A	T	ENST00000349552	ENSG00000167104	BPIFB6	TRUE	TRUE
chr20	33041996	C	A	ENST00000349552	ENSG00000167104	BPIFB6	TRUE	TRUE
chr20	33041996	C	G	ENST00000349552	ENSG00000167104	BPIFB6	TRUE	TRUE
chr20	33041999	C	A	ENST00000349552	ENSG00000167104	BPIFB6	TRUE	TRUE
chr20	33042016	G	A	ENST00000349552	ENSG00000167104	BPIFB6	TRUE	FALSE
chr20	33042016	G	C	ENST00000349552	ENSG00000167104	BPIFB6	TRUE	FALSE
chr20	33042016	G	T	ENST00000349552	ENSG00000167104	BPIFB6	TRUE	FALSE
chr20	33042017	T	A	ENST00000349552	ENSG00000167104	BPIFB6	TRUE	FALSE
chr20	33042017	T	C	ENST00000349552	ENSG00000167104	BPIFB6	TRUE	FALSE
chr20	33042017	T	G	ENST00000349552	ENSG00000167104	BPIFB6	TRUE	FALSE
chr20	33042813	A	C	ENST00000349552	ENSG00000167104	BPIFB6	TRUE	FALSE
chr20	33042813	A	G	ENST00000349552	ENSG00000167104	BPIFB6	TRUE	FALSE
chr20	33042813	A	T	ENST00000349552	ENSG00000167104	BPIFB6	TRUE	FALSE
chr20	33042814	G	A	ENST00000349552	ENSG00000167104	BPIFB6	TRUE	FALSE
chr20	33042814	G	C	ENST00000349552	ENSG00000167104	BPIFB6	TRUE	FALSE
chr20	33042814	G	T	ENST00000349552	ENSG00000167104	BPIFB6	TRUE	FALSE
chr20	33042815	G	T	ENST00000349552	ENSG00000167104	BPIFB6	TRUE	TRUE
chr20	33042821	G	T	ENST00000349552	ENSG00000167104	BPIFB6	TRUE	TRUE
chr20	33042825	T	A	ENST00000349552	ENSG00000167104	BPIFB6	TRUE	TRUE
chr20	33042825	T	G	ENST00000349552	ENSG00000167104	BPIFB6	TRUE	TRUE
chr20	33042847	T	A	ENST00000349552	ENSG00000167104	BPIFB6	TRUE	TRUE
chr20	33042847	T	G	ENST00000349552	ENSG00000167104	BPIFB6	TRUE	TRUE
chr20	33042851	G	T	ENST00000349552	ENSG00000167104	BPIFB6	TRUE	TRUE
chr20	33042854	G	T	ENST00000349552	ENSG00000167104	BPIFB6	TRUE	TRUE
chr20	33042862	C	A	ENST00000349552	ENSG00000167104	BPIFB6	TRUE	TRUE
chr20	33042862	C	G	ENST00000349552	ENSG00000167104	BPIFB6	TRUE	TRUE
chr20	33042879	G	A	ENST00000349552	ENSG00000167104	BPIFB6	TRUE	FALSE
chr20	33042879	G	C	ENST00000349552	ENSG00000167104	BPIFB6	TRUE	FALSE
chr20	33042879	G	T	ENST00000349552	ENSG00000167104	BPIFB6	TRUE	FALSE
chr20	33042880	T	A	ENST00000349552	ENSG00000167104	BPIFB6	TRUE	FALSE
chr20	33042880	T	C	ENST00000349552	ENSG00000167104	BPIFB6	TRUE	FALSE
chr20	33042880	T	G	ENST00000349552	ENSG00000167104	BPIFB6	TRUE	FALSE
chr20	33043289	A	C	ENST00000349552	ENSG00000167104	BPIFB6	TRUE	FALSE
chr20	33043289	A	G	ENST00000349552	ENSG00000167104	BPIFB6	TRUE	FALSE
chr20	33043289	A	T	ENST00000349552	ENSG00000167104	BPIFB6	TRUE	FALSE
chr20	33043290	G	A	ENST00000349552	ENSG00000167104	BPIFB6	TRUE	FALSE
chr20	33043290	G	C	ENST00000349552	ENSG00000167104	BPIFB6	TRUE	FALSE
chr20	33043290	G	T	ENST00000349552	ENSG00000167104	BPIFB6	TRUE	FALSE
chr20	33043299	C	T	ENST00000349552	ENSG00000167104	BPIFB6	TRUE	TRUE
chr20	33043340	C	A	ENST00000349552	ENSG00000167104	BPIFB6	FALSE	FALSE
chr20	33043340	C	G	ENST00000349552	ENSG00000167104	BPIFB6	FALSE	FALSE
chr20	33043350	G	T	ENST00000349552	ENSG00000167104	BPIFB6	FALSE	FALSE
chr20	33043365	G	T	ENST00000349552	ENSG00000167104	BPIFB6	FALSE	FALSE
chr20	33043368	G	A	ENST00000349552	ENSG00000167104	BPIFB6	TRUE	FALSE
chr20	33043368	G	C	ENST00000349552	ENSG00000167104	BPIFB6	TRUE	FALSE
chr20	33043368	G	T	ENST00000349552	ENSG00000167104	BPIFB6	TRUE	FALSE
chr20	33043369	T	A	ENST00000349552	ENSG00000167104	BPIFB6	TRUE	FALSE
chr20	33043369	T	C	ENST00000349552	ENSG00000167104	BPIFB6	TRUE	FALSE
chr20	33043369	T	G	ENST00000349552	ENSG00000167104	BPIFB6	TRUE	FALSE
chr20	33044013	A	C	ENST00000349552	ENSG00000167104	BPIFB6	FALSE	FALSE
chr20	33044013	A	G	ENST00000349552	ENSG00000167104	BPIFB6	FALSE	FALSE
chr20	33044013	A	T	ENST00000349552	ENSG00000167104	BPIFB6	FALSE	FALSE
chr20	33044014	G	A	ENST00000349552	ENSG00000167104	BPIFB6	FALSE	FALSE
chr20	33044014	G	C	ENST00000349552	ENSG00000167104	BPIFB6	FALSE	FALSE
chr20	33044014	G	T	ENST00000349552	ENSG00000167104	BPIFB6	FALSE	FALSE
chr20	33044034	T	A	ENST00000349552	ENSG00000167104	BPIFB6	FALSE	FALSE
chr20	33044036	A	T	ENST00000349552	ENSG00000167104	BPIFB6	FALSE	FALSE
chr20	33055427	C	T	ENST00000375494	ENSG00000186190	BPIFB3	FALSE	FALSE
chr20	33055449	G	A	ENST00000375494	ENSG00000186190	BPIFB3	FALSE	FALSE
chr20	33055450	G	A	ENST00000375494	ENSG00000186190	BPIFB3	FALSE	FALSE
chr20	33055467	G	A	ENST00000375494	ENSG00000186190	BPIFB3	FALSE	FALSE
chr20	33055468	G	A	ENST00000375494	ENSG00000186190	BPIFB3	FALSE	FALSE
chr20	33055486	C	A	ENST00000375494	ENSG00000186190	BPIFB3		FALSE
chr20	33055487	C	T	ENST00000375494	ENSG00000186190	BPIFB3		FALSE
chr20	33055490	G	T	ENST00000375494	ENSG00000186190	BPIFB3		FALSE
chr20	33055499	G	T	ENST00000375494	ENSG00000186190	BPIFB3
chr20	33055529	A	T	ENST00000375494	ENSG00000186190	BPIFB3
chr20	33055535	G	T	ENST00000375494	ENSG00000186190	BPIFB3
chr20	33055544	A	T	ENST00000375494	ENSG00000186190	BPIFB3
chr20	33055548	G	A	ENST00000375494	ENSG00000186190	BPIFB3	TRUE	FALSE
chr20	33055548	G	C	ENST00000375494	ENSG00000186190	BPIFB3	TRUE	FALSE
chr20	33055548	G	T	ENST00000375494	ENSG00000186190	BPIFB3	TRUE	FALSE
chr20	33055549	T	A	ENST00000375494	ENSG00000186190	BPIFB3	TRUE	FALSE
chr20	33055549	T	C	ENST00000375494	ENSG00000186190	BPIFB3	TRUE	FALSE
chr20	33055549	T	G	ENST00000375494	ENSG00000186190	BPIFB3	TRUE	FALSE
chr20	33056540	A	C	ENST00000375494	ENSG00000186190	BPIFB3	TRUE	FALSE
chr20	33056540	A	G	ENST00000375494	ENSG00000186190	BPIFB3	TRUE	FALSE
chr20	33056540	A	T	ENST00000375494	ENSG00000186190	BPIFB3	TRUE	FALSE
chr20	33056541	G	A	ENST00000375494	ENSG00000186190	BPIFB3	TRUE	FALSE
chr20	33056541	G	C	ENST00000375494	ENSG00000186190	BPIFB3	TRUE	FALSE
chr20	33056541	G	T	ENST00000375494	ENSG00000186190	BPIFB3	TRUE	FALSE
chr20	33056547	C	T	ENST00000375494	ENSG00000186190	BPIFB3
chr20	33056554	C	A	ENST00000375494	ENSG00000186190	BPIFB3
chr20	33056554	C	G	ENST00000375494	ENSG00000186190	BPIFB3
chr20	33056565	G	T	ENST00000375494	ENSG00000186190	BPIFB3
chr20	33056577	C	T	ENST00000375494	ENSG00000186190	BPIFB3
chr20	33056589	G	T	ENST00000375494	ENSG00000186190	BPIFB3
chr20	33056593	C	A	ENST00000375494	ENSG00000186190	BPIFB3
chr20	33056620	T	A	ENST00000375494	ENSG00000186190	BPIFB3
chr20	33056626	C	A	ENST00000375494	ENSG00000186190	BPIFB3
chr20	33056626	C	G	ENST00000375494	ENSG00000186190	BPIFB3
chr20	33056628	G	T	ENST00000375494	ENSG00000186190	BPIFB3
chr20	33056640	G	T	ENST00000375494	ENSG00000186190	BPIFB3
chr20	33056643	G	T	ENST00000375494	ENSG00000186190	BPIFB3
chr20	33056653	T	A	ENST00000375494	ENSG00000186190	BPIFB3
chr20	33056664	G	T	ENST00000375494	ENSG00000186190	BPIFB3
chr20	33056685	G	T	ENST00000375494	ENSG00000186190	BPIFB3
chr20	33056688	G	T	ENST00000375494	ENSG00000186190	BPIFB3
chr20	33056699	G	A	ENST00000375494	ENSG00000186190	BPIFB3	TRUE	FALSE
chr20	33056699	G	C	ENST00000375494	ENSG00000186190	BPIFB3	TRUE	FALSE
chr20	33056699	G	T	ENST00000375494	ENSG00000186190	BPIFB3	TRUE	FALSE
chr20	33056700	T	A	ENST00000375494	ENSG00000186190	BPIFB3	TRUE	FALSE
chr20	33056700	T	C	ENST00000375494	ENSG00000186190	BPIFB3	TRUE	FALSE
chr20	33056700	T	G	ENST00000375494	ENSG00000186190	BPIFB3	TRUE	FALSE
chr20	33059376	A	C	ENST00000375494	ENSG00000186190	BPIFB3	TRUE	FALSE
chr20	33059376	A	G	ENST00000375494	ENSG00000186190	BPIFB3	TRUE	FALSE
chr20	33059376	A	T	ENST00000375494	ENSG00000186190	BPIFB3	TRUE	FALSE
chr20	33059377	G	A	ENST00000375494	ENSG00000186190	BPIFB3	TRUE	FALSE
chr20	33059377	G	C	ENST00000375494	ENSG00000186190	BPIFB3	TRUE	FALSE
chr20	33059377	G	T	ENST00000375494	ENSG00000186190	BPIFB3	TRUE	FALSE
chr20	33059382	A	T	ENST00000375494	ENSG00000186190	BPIFB3
chr20	33059388	G	T	ENST00000375494	ENSG00000186190	BPIFB3
chr20	33059391	G	T	ENST00000375494	ENSG00000186190	BPIFB3
chr20	33059406	A	T	ENST00000375494	ENSG00000186190	BPIFB3
chr20	33059413	T	A	ENST00000375494	ENSG00000186190	BPIFB3
chr20	33059418	A	T	ENST00000375494	ENSG00000186190	BPIFB3
chr20	33059430	G	T	ENST00000375494	ENSG00000186190	BPIFB3
chr20	33059442	C	T	ENST00000375494	ENSG00000186190	BPIFB3
chr20	33059460	A	T	ENST00000375494	ENSG00000186190	BPIFB3
chr20	33059477	C	A	ENST00000375494	ENSG00000186190	BPIFB3
chr20	33059483	G	A	ENST00000375494	ENSG00000186190	BPIFB3	TRUE	FALSE
chr20	33059483	G	C	ENST00000375494	ENSG00000186190	BPIFB3	TRUE	FALSE
chr20	33059483	G	T	ENST00000375494	ENSG00000186190	BPIFB3	TRUE	FALSE
chr20	33059484	T	A	ENST00000375494	ENSG00000186190	BPIFB3	TRUE	FALSE
chr20	33059484	T	C	ENST00000375494	ENSG00000186190	BPIFB3	TRUE	FALSE
chr20	33059484	T	G	ENST00000375494	ENSG00000186190	BPIFB3	TRUE	FALSE
chr20	33059889	A	C	ENST00000375494	ENSG00000186190	BPIFB3	TRUE	FALSE
chr20	33059889	A	G	ENST00000375494	ENSG00000186190	BPIFB3	TRUE	FALSE
chr20	33059889	A	T	ENST00000375494	ENSG00000186190	BPIFB3	TRUE	FALSE
chr20	33059890	G	A	ENST00000375494	ENSG00000186190	BPIFB3	TRUE	FALSE
chr20	33059890	G	C	ENST00000375494	ENSG00000186190	BPIFB3	TRUE	FALSE
chr20	33059890	G	T	ENST00000375494	ENSG00000186190	BPIFB3	TRUE	FALSE
chr20	33059910	C	T	ENST00000375494	ENSG00000186190	BPIFB3
chr20	33059922	G	T	ENST00000375494	ENSG00000186190	BPIFB3
chr20	33059938	C	A	ENST00000375494	ENSG00000186190	BPIFB3
chr20	33059962	C	A	ENST00000375494	ENSG00000186190	BPIFB3
chr20	33059962	C	G	ENST00000375494	ENSG00000186190	BPIFB3
chr20	33059988	A	T	ENST00000375494	ENSG00000186190	BPIFB3
chr20	33059996	C	A	ENST00000375494	ENSG00000186190	BPIFB3
chr20	33060028	C	A	ENST00000375494	ENSG00000186190	BPIFB3
chr20	33060028	C	G	ENST00000375494	ENSG00000186190	BPIFB3
chr20	33060032	G	A	ENST00000375494	ENSG00000186190	BPIFB3	TRUE	FALSE
chr20	33060032	G	C	ENST00000375494	ENSG00000186190	BPIFB3	TRUE	FALSE
chr20	33060032	G	T	ENST00000375494	ENSG00000186190	BPIFB3	TRUE	FALSE
chr20	33060033	T	A	ENST00000375494	ENSG00000186190	BPIFB3	TRUE	FALSE
chr20	33060033	T	C	ENST00000375494	ENSG00000186190	BPIFB3	TRUE	FALSE
chr20	33060033	T	G	ENST00000375494	ENSG00000186190	BPIFB3	TRUE	FALSE
chr20	33061766	A	C	ENST00000375494	ENSG00000186190	BPIFB3	TRUE	FALSE
chr20	33061766	A	G	ENST00000375494	ENSG00000186190	BPIFB3	TRUE	FALSE
chr20	33061766	A	T	ENST00000375494	ENSG00000186190	BPIFB3	TRUE	FALSE
chr20	33061767	G	A	ENST00000375494	ENSG00000186190	BPIFB3	TRUE	FALSE
chr20	33061767	G	C	ENST00000375494	ENSG00000186190	BPIFB3	TRUE	FALSE
chr20	33061767	G	T	ENST00000375494	ENSG00000186190	BPIFB3	TRUE	FALSE
chr20	33061799	G	T	ENST00000375494	ENSG00000186190	BPIFB3
chr20	33061802	C	T	ENST00000375494	ENSG00000186190	BPIFB3
chr20	33061814	A	T	ENST00000375494	ENSG00000186190	BPIFB3
chr20	33061826	G	T	ENST00000375494	ENSG00000186190	BPIFB3
chr20	33061832	G	A	ENST00000375494	ENSG00000186190	BPIFB3	TRUE	FALSE
chr20	33061832	G	C	ENST00000375494	ENSG00000186190	BPIFB3	TRUE	FALSE
chr20	33061832	G	T	ENST00000375494	ENSG00000186190	BPIFB3	TRUE	FALSE
chr20	33061833	T	A	ENST00000375494	ENSG00000186190	BPIFB3	TRUE	FALSE
chr20	33061833	T	C	ENST00000375494	ENSG00000186190	BPIFB3	TRUE	FALSE
chr20	33061833	T	G	ENST00000375494	ENSG00000186190	BPIFB3	TRUE	FALSE
chr20	33063613	A	C	ENST00000375494	ENSG00000186190	BPIFB3	FALSE	FALSE
chr20	33063613	A	G	ENST00000375494	ENSG00000186190	BPIFB3	FALSE	FALSE
chr20	33063613	A	T	ENST00000375494	ENSG00000186190	BPIFB3	FALSE	FALSE
chr20	33063614	G	A	ENST00000375494	ENSG00000186190	BPIFB3	FALSE	FALSE
chr20	33063614	G	C	ENST00000375494	ENSG00000186190	BPIFB3	FALSE	FALSE
chr20	33063614	G	T	ENST00000375494	ENSG00000186190	BPIFB3	FALSE	FALSE
chr20	33063620	C	A	ENST00000375494	ENSG00000186190	BPIFB3
chr20	33063654	G	T	ENST00000375494	ENSG00000186190	BPIFB3
chr20	33063676	G	A	ENST00000375494	ENSG00000186190	BPIFB3	FALSE	FALSE
chr20	33063676	G	C	ENST00000375494	ENSG00000186190	BPIFB3	FALSE	FALSE
chr20	33063676	G	T	ENST00000375494	ENSG00000186190	BPIFB3	FALSE	FALSE
chr20	33063677	T	A	ENST00000375494	ENSG00000186190	BPIFB3	FALSE	FALSE
chr20	33063677	T	C	ENST00000375494	ENSG00000186190	BPIFB3	FALSE	FALSE
chr20	33063677	T	G	ENST00000375494	ENSG00000186190	BPIFB3	FALSE	FALSE
chr20	33064455	A	C	ENST00000375494	ENSG00000186190	BPIFB3	TRUE	FALSE
chr20	33064455	A	G	ENST00000375494	ENSG00000186190	BPIFB3	TRUE	FALSE
chr20	33064455	A	T	ENST00000375494	ENSG00000186190	BPIFB3	TRUE	FALSE
chr20	33064456	G	A	ENST00000375494	ENSG00000186190	BPIFB3	TRUE	FALSE
chr20	33064456	G	C	ENST00000375494	ENSG00000186190	BPIFB3	TRUE	FALSE
chr20	33064456	G	T	ENST00000375494	ENSG00000186190	BPIFB3	TRUE	FALSE
chr20	33064489	G	T	ENST00000375494	ENSG00000186190	BPIFB3
chr20	33064508	T	A	ENST00000375494	ENSG00000186190	BPIFB3
chr20	33064525	C	T	ENST00000375494	ENSG00000186190	BPIFB3
chr20	33064530	C	A	ENST00000375494	ENSG00000186190	BPIFB3
chr20	33064530	C	G	ENST00000375494	ENSG00000186190	BPIFB3
chr20	33064534	G	T	ENST00000375494	ENSG00000186190	BPIFB3
chr20	33064549	G	A	ENST00000375494	ENSG00000186190	BPIFB3	TRUE	FALSE
chr20	33064549	G	C	ENST00000375494	ENSG00000186190	BPIFB3	TRUE	FALSE
chr20	33064549	G	T	ENST00000375494	ENSG00000186190	BPIFB3	TRUE	FALSE
chr20	33064550	T	A	ENST00000375494	ENSG00000186190	BPIFB3	TRUE	FALSE
chr20	33064550	T	C	ENST00000375494	ENSG00000186190	BPIFB3	TRUE	FALSE
chr20	33064550	T	G	ENST00000375494	ENSG00000186190	BPIFB3	TRUE	FALSE
chr20	33064664	A	C	ENST00000375494	ENSG00000186190	BPIFB3	TRUE	FALSE
chr20	33064664	A	G	ENST00000375494	ENSG00000186190	BPIFB3	TRUE	FALSE
chr20	33064664	A	T	ENST00000375494	ENSG00000186190	BPIFB3	TRUE	FALSE
chr20	33064665	G	A	ENST00000375494	ENSG00000186190	BPIFB3	TRUE	FALSE
chr20	33064665	G	C	ENST00000375494	ENSG00000186190	BPIFB3	TRUE	FALSE
chr20	33064665	G	T	ENST00000375494	ENSG00000186190	BPIFB3	TRUE	FALSE
chr20	33064675	A	T	ENST00000375494	ENSG00000186190	BPIFB3
chr20	33064708	A	T	ENST00000375494	ENSG00000186190	BPIFB3
chr20	33064726	A	T	ENST00000375494	ENSG00000186190	BPIFB3
chr20	33064738	A	T	ENST00000375494	ENSG00000186190	BPIFB3
chr20	33064741	A	T	ENST00000375494	ENSG00000186190	BPIFB3
chr20	33064756	C	T	ENST00000375494	ENSG00000186190	BPIFB3
chr20	33064776	C	A	ENST00000375494	ENSG00000186190	BPIFB3
chr20	33064776	C	G	ENST00000375494	ENSG00000186190	BPIFB3
chr20	33064795	G	T	ENST00000375494	ENSG00000186190	BPIFB3
chr20	33064804	C	T	ENST00000375494	ENSG00000186190	BPIFB3
chr20	33064840	G	T	ENST00000375494	ENSG00000186190	BPIFB3
chr20	33064846	G	A	ENST00000375494	ENSG00000186190	BPIFB3	TRUE	FALSE
chr20	33064846	G	C	ENST00000375494	ENSG00000186190	BPIFB3	TRUE	FALSE
chr20	33064846	G	T	ENST00000375494	ENSG00000186190	BPIFB3	TRUE	FALSE
chr20	33064847	T	A	ENST00000375494	ENSG00000186190	BPIFB3	TRUE	FALSE
chr20	33064847	T	C	ENST00000375494	ENSG00000186190	BPIFB3	FALSE	FALSE
chr20	33064847	T	G	ENST00000375494	ENSG00000186190	BPIFB3	TRUE	FALSE
chr20	33066822	A	C	ENST00000375494	ENSG00000186190	BPIFB3	TRUE	FALSE
chr20	33066822	A	G	ENST00000375494	ENSG00000186190	BPIFB3	TRUE	FALSE
chr20	33066822	A	T	ENST00000375494	ENSG00000186190	BPIFB3	TRUE	FALSE
chr20	33066823	G	A	ENST00000375494	ENSG00000186190	BPIFB3	TRUE	FALSE
chr20	33066823	G	C	ENST00000375494	ENSG00000186190	BPIFB3	TRUE	FALSE
chr20	33066823	G	T	ENST00000375494	ENSG00000186190	BPIFB3	TRUE	FALSE
chr20	33066867	T	A	ENST00000375494	ENSG00000186190	BPIFB3
chr20	33066875	G	T	ENST00000375494	ENSG00000186190	BPIFB3
chr20	33066878	G	A	ENST00000375494	ENSG00000186190	BPIFB3	TRUE	FALSE
chr20	33066878	G	C	ENST00000375494	ENSG00000186190	BPIFB3	TRUE	FALSE
chr20	33066878	G	T	ENST00000375494	ENSG00000186190	BPIFB3	TRUE	FALSE
chr20	33066879	T	A	ENST00000375494	ENSG00000186190	BPIFB3	TRUE	FALSE
chr20	33066879	T	C	ENST00000375494	ENSG00000186190	BPIFB3	TRUE	FALSE
chr20	33066879	T	G	ENST00000375494	ENSG00000186190	BPIFB3	TRUE	FALSE
chr20	33068801	A	C	ENST00000375494	ENSG00000186190	BPIFB3	TRUE	FALSE
chr20	33068801	A	G	ENST00000375494	ENSG00000186190	BPIFB3	TRUE	FALSE
chr20	33068801	A	T	ENST00000375494	ENSG00000186190	BPIFB3	TRUE	FALSE
chr20	33068802	G	A	ENST00000375494	ENSG00000186190	BPIFB3	TRUE	FALSE
chr20	33068802	G	C	ENST00000375494	ENSG00000186190	BPIFB3	TRUE	FALSE
chr20	33068802	G	T	ENST00000375494	ENSG00000186190	BPIFB3	TRUE	FALSE
chr20	33068812	A	T	ENST00000375494	ENSG00000186190	BPIFB3
chr20	33068827	C	T	ENST00000375494	ENSG00000186190	BPIFB3
chr20	33068830	C	T	ENST00000375494	ENSG00000186190	BPIFB3
chr20	33068857	G	T	ENST00000375494	ENSG00000186190	BPIFB3
chr20	33068884	A	T	ENST00000375494	ENSG00000186190	BPIFB3
chr20	33068887	A	T	ENST00000375494	ENSG00000186190	BPIFB3
chr20	33068894	T	A	ENST00000375494	ENSG00000186190	BPIFB3
chr20	33068931	T	A	ENST00000375494	ENSG00000186190	BPIFB3
chr20	33068931	T	G	ENST00000375494	ENSG00000186190	BPIFB3
chr20	33068938	A	T	ENST00000375494	ENSG00000186190	BPIFB3
chr20	33068950	G	T	ENST00000375494	ENSG00000186190	BPIFB3
chr20	33068962	G	T	ENST00000375494	ENSG00000186190	BPIFB3
chr20	33068974	G	A	ENST00000375494	ENSG00000186190	BPIFB3	TRUE	FALSE
chr20	33068974	G	C	ENST00000375494	ENSG00000186190	BPIFB3	TRUE	FALSE
chr20	33068974	G	T	ENST00000375494	ENSG00000186190	BPIFB3	TRUE	FALSE
chr20	33068975	T	A	ENST00000375494	ENSG00000186190	BPIFB3	TRUE	FALSE
chr20	33068975	T	C	ENST00000375494	ENSG00000186190	BPIFB3	TRUE	FALSE
chr20	33068975	T	G	ENST00000375494	ENSG00000186190	BPIFB3	TRUE	FALSE
chr20	33069886	A	C	ENST00000375494	ENSG00000186190	BPIFB3	FALSE	FALSE
chr20	33069886	A	G	ENST00000375494	ENSG00000186190	BPIFB3	FALSE	FALSE
chr20	33069886	A	T	ENST00000375494	ENSG00000186190	BPIFB3	FALSE	FALSE
chr20	33069887	G	A	ENST00000375494	ENSG00000186190	BPIFB3	FALSE	FALSE
chr20	33069887	G	C	ENST00000375494	ENSG00000186190	BPIFB3	FALSE	FALSE
chr20	33069887	G	T	ENST00000375494	ENSG00000186190	BPIFB3	FALSE	FALSE
chr20	33069906	C	T	ENST00000375494	ENSG00000186190	BPIFB3
chr20	33069919	C	A	ENST00000375494	ENSG00000186190	BPIFB3
chr20	33069927	A	T	ENST00000375494	ENSG00000186190	BPIFB3
chr20	33069951	G	T	ENST00000375494	ENSG00000186190	BPIFB3
chr20	33069956	G	A	ENST00000375494	ENSG00000186190	BPIFB3	FALSE	FALSE
chr20	33069956	G	C	ENST00000375494	ENSG00000186190	BPIFB3	FALSE	FALSE
chr20	33069956	G	T	ENST00000375494	ENSG00000186190	BPIFB3	FALSE	FALSE
chr20	33069957	T	A	ENST00000375494	ENSG00000186190	BPIFB3	FALSE	FALSE
chr20	33069957	T	C	ENST00000375494	ENSG00000186190	BPIFB3	FALSE	FALSE
chr20	33069957	T	G	ENST00000375494	ENSG00000186190	BPIFB3	FALSE	FALSE
chr20	33071251	A	C	ENST00000375494	ENSG00000186190	BPIFB3	TRUE	FALSE
chr20	33071251	A	G	ENST00000375494	ENSG00000186190	BPIFB3	TRUE	FALSE
chr20	33071251	A	T	ENST00000375494	ENSG00000186190	BPIFB3	TRUE	FALSE
chr20	33071252	G	A	ENST00000375494	ENSG00000186190	BPIFB3	TRUE	FALSE
chr20	33071252	G	C	ENST00000375494	ENSG00000186190	BPIFB3	TRUE	FALSE
chr20	33071252	G	T	ENST00000375494	ENSG00000186190	BPIFB3	TRUE	FALSE
chr20	33071263	A	T	ENST00000375494	ENSG00000186190	BPIFB3
chr20	33071296	G	A	ENST00000375494	ENSG00000186190	BPIFB3	TRUE	FALSE
chr20	33071296	G	C	ENST00000375494	ENSG00000186190	BPIFB3	TRUE	FALSE
chr20	33071296	G	T	ENST00000375494	ENSG00000186190	BPIFB3	TRUE	FALSE
chr20	33071297	T	A	ENST00000375494	ENSG00000186190	BPIFB3	TRUE	FALSE
chr20	33071297	T	C	ENST00000375494	ENSG00000186190	BPIFB3	TRUE	FALSE
chr20	33071297	T	G	ENST00000375494	ENSG00000186190	BPIFB3	TRUE	FALSE
chr20	33072102	A	C	ENST00000375494	ENSG00000186190	BPIFB3	TRUE	FALSE
chr20	33072102	A	G	ENST00000375494	ENSG00000186190	BPIFB3	TRUE	FALSE
chr20	33072102	A	T	ENST00000375494	ENSG00000186190	BPIFB3	TRUE	FALSE
chr20	33072103	G	A	ENST00000375494	ENSG00000186190	BPIFB3	TRUE	FALSE
chr20	33072103	G	C	ENST00000375494	ENSG00000186190	BPIFB3	TRUE	FALSE
chr20	33072103	G	T	ENST00000375494	ENSG00000186190	BPIFB3	TRUE	FALSE
chr20	33072104	G	T	ENST00000375494	ENSG00000186190	BPIFB3
chr20	33072108	C	A	ENST00000375494	ENSG00000186190	BPIFB3
chr20	33072114	T	A	ENST00000375494	ENSG00000186190	BPIFB3
chr20	33072114	T	G	ENST00000375494	ENSG00000186190	BPIFB3
chr20	33072116	G	T	ENST00000375494	ENSG00000186190	BPIFB3
chr20	33072119	G	T	ENST00000375494	ENSG00000186190	BPIFB3
chr20	33072123	G	A	ENST00000375494	ENSG00000186190	BPIFB3
chr20	33072124	G	A	ENST00000375494	ENSG00000186190	BPIFB3
chr20	33072151	T	A	ENST00000375494	ENSG00000186190	BPIFB3
chr20	33072151	T	G	ENST00000375494	ENSG00000186190	BPIFB3
chr20	33072158	A	T	ENST00000375494	ENSG00000186190	BPIFB3
chr20	33072168	G	A	ENST00000375494	ENSG00000186190	BPIFB3	TRUE	FALSE
chr20	33072168	G	C	ENST00000375494	ENSG00000186190	BPIFB3	TRUE	FALSE
chr20	33072168	G	T	ENST00000375494	ENSG00000186190	BPIFB3	TRUE	FALSE
chr20	33072169	T	A	ENST00000375494	ENSG00000186190	BPIFB3	TRUE	FALSE
chr20	33072169	T	C	ENST00000375494	ENSG00000186190	BPIFB3	TRUE	FALSE
chr20	33072169	T	G	ENST00000375494	ENSG00000186190	BPIFB3	TRUE	FALSE
chr20	33072715	A	C	ENST00000375494	ENSG00000186190	BPIFB3	FALSE	FALSE
chr20	33072715	A	G	ENST00000375494	ENSG00000186190	BPIFB3	FALSE	FALSE
chr20	33072715	A	T	ENST00000375494	ENSG00000186190	BPIFB3	FALSE	FALSE
chr20	33072716	G	A	ENST00000375494	ENSG00000186190	BPIFB3	FALSE	FALSE
chr20	33072716	G	C	ENST00000375494	ENSG00000186190	BPIFB3	FALSE	FALSE
chr20	33072716	G	T	ENST00000375494	ENSG00000186190	BPIFB3	FALSE	FALSE
chr20	33072731	G	T	ENST00000375494	ENSG00000186190	BPIFB3
chr20	33072746	A	T	ENST00000375494	ENSG00000186190	BPIFB3
chr20	33072774	C	A	ENST00000375494	ENSG00000186190	BPIFB3
chr20	33072774	C	G	ENST00000375494	ENSG00000186190	BPIFB3
chr20	33072782	G	T	ENST00000375494	ENSG00000186190	BPIFB3
chr20	33072791	G	T	ENST00000375494	ENSG00000186190	BPIFB3
chr20	33072794	G	A	ENST00000375494	ENSG00000186190	BPIFB3	FALSE	FALSE
chr20	33072794	G	C	ENST00000375494	ENSG00000186190	BPIFB3	FALSE	FALSE
chr20	33072794	G	T	ENST00000375494	ENSG00000186190	BPIFB3	FALSE	FALSE
chr20	33072795	T	A	ENST00000375494	ENSG00000186190	BPIFB3	FALSE	FALSE
chr20	33072795	T	C	ENST00000375494	ENSG00000186190	BPIFB3	FALSE	FALSE
chr20	33072795	T	G	ENST00000375494	ENSG00000186190	BPIFB3	FALSE	FALSE
chr20	33073574	A	C	ENST00000375494	ENSG00000186190	BPIFB3	FALSE	FALSE
chr20	33073574	A	G	ENST00000375494	ENSG00000186190	BPIFB3	FALSE	FALSE
chr20	33073574	A	T	ENST00000375494	ENSG00000186190	BPIFB3	FALSE	FALSE
chr20	33073575	G	A	ENST00000375494	ENSG00000186190	BPIFB3	FALSE	FALSE
chr20	33073575	G	C	ENST00000375494	ENSG00000186190	BPIFB3	FALSE	FALSE
chr20	33073575	G	T	ENST00000375494	ENSG00000186190	BPIFB3	FALSE	FALSE
chr20	33079704	G	A	ENST00000375483	ENSG00000186191	BPIFB4	FALSE	FALSE
chr20	33079704	G	C	ENST00000375483	ENSG00000186191	BPIFB4	FALSE	FALSE
chr20	33079704	G	T	ENST00000375483	ENSG00000186191	BPIFB4	FALSE	FALSE
chr20	33079705	T	A	ENST00000375483	ENSG00000186191	BPIFB4	FALSE	FALSE
chr20	33079705	T	C	ENST00000375483	ENSG00000186191	BPIFB4	FALSE	FALSE
chr20	33079705	T	G	ENST00000375483	ENSG00000186191	BPIFB4	FALSE	FALSE
chr20	33080467	A	C	ENST00000375483	ENSG00000186191	BPIFB4	FALSE	FALSE
chr20	33080467	A	G	ENST00000375483	ENSG00000186191	BPIFB4	FALSE	FALSE
chr20	33080467	A	T	ENST00000375483	ENSG00000186191	BPIFB4	FALSE	FALSE
chr20	33080468	G	A	ENST00000375483	ENSG00000186191	BPIFB4	FALSE	FALSE
chr20	33080468	G	C	ENST00000375483	ENSG00000186191	BPIFB4	FALSE	FALSE
chr20	33080468	G	T	ENST00000375483	ENSG00000186191	BPIFB4	FALSE	FALSE
chr20	33080577	G	A	ENST00000375483	ENSG00000186191	BPIFB4	FALSE	FALSE
chr20	33080577	G	C	ENST00000375483	ENSG00000186191	BPIFB4	FALSE	FALSE
chr20	33080577	G	T	ENST00000375483	ENSG00000186191	BPIFB4	FALSE	FALSE
chr20	33080578	T	A	ENST00000375483	ENSG00000186191	BPIFB4	FALSE	FALSE
chr20	33080578	T	C	ENST00000375483	ENSG00000186191	BPIFB4	FALSE	FALSE
chr20	33080578	T	G	ENST00000375483	ENSG00000186191	BPIFB4	FALSE	FALSE
chr20	33081510	A	C	ENST00000375483	ENSG00000186191	BPIFB4	TRUE	FALSE
chr20	33081510	A	G	ENST00000375483	ENSG00000186191	BPIFB4	TRUE	FALSE
chr20	33081510	A	T	ENST00000375483	ENSG00000186191	BPIFB4	TRUE	FALSE
chr20	33081511	G	A	ENST00000375483	ENSG00000186191	BPIFB4	TRUE	FALSE
chr20	33081511	G	C	ENST00000375483	ENSG00000186191	BPIFB4	TRUE	FALSE
chr20	33081511	G	T	ENST00000375483	ENSG00000186191	BPIFB4	TRUE	FALSE
chr20	33081531	G	A	ENST00000375483	ENSG00000186191	BPIFB4	FALSE	FALSE
chr20	33081532	G	A	ENST00000375483	ENSG00000186191	BPIFB4	FALSE	FALSE
chr20	33081540	G	A	ENST00000375483	ENSG00000186191	BPIFB4	FALSE	FALSE
chr20	33081541	G	A	ENST00000375483	ENSG00000186191	BPIFB4	FALSE	FALSE
chr20	33081544	T	A	ENST00000375483	ENSG00000186191	BPIFB4	FALSE	FALSE
chr20	33081574	T	A	ENST00000375483	ENSG00000186191	BPIFB4	FALSE	FALSE
chr20	33081587	G	T	ENST00000375483	ENSG00000186191	BPIFB4	TRUE	FALSE
chr20	33081614	A	T	ENST00000375483	ENSG00000186191	BPIFB4	TRUE	TRUE
chr20	33081624	T	A	ENST00000375483	ENSG00000186191	BPIFB4	TRUE	TRUE
chr20	33081633	G	A	ENST00000375483	ENSG00000186191	BPIFB4	TRUE	FALSE
chr20	33081633	G	C	ENST00000375483	ENSG00000186191	BPIFB4	TRUE	FALSE
chr20	33081633	G	T	ENST00000375483	ENSG00000186191	BPIFB4	TRUE	FALSE
chr20	33081634	T	A	ENST00000375483	ENSG00000186191	BPIFB4	TRUE	FALSE
chr20	33081634	T	C	ENST00000375483	ENSG00000186191	BPIFB4	TRUE	FALSE
chr20	33081634	T	G	ENST00000375483	ENSG00000186191	BPIFB4	TRUE	FALSE
chr20	33082936	A	C	ENST00000375483	ENSG00000186191	BPIFB4	FALSE	FALSE
chr20	33082936	A	G	ENST00000375483	ENSG00000186191	BPIFB4	FALSE	FALSE
chr20	33082936	A	T	ENST00000375483	ENSG00000186191	BPIFB4	TRUE	FALSE
chr20	33082937	G	A	ENST00000375483	ENSG00000186191	BPIFB4	FALSE	FALSE
chr20	33082937	G	C	ENST00000375483	ENSG00000186191	BPIFB4	FALSE	FALSE
chr20	33082937	G	T	ENST00000375483	ENSG00000186191	BPIFB4	TRUE	FALSE
chr20	33082944	C	A	ENST00000375483	ENSG00000186191	BPIFB4	TRUE	TRUE
chr20	33082944	C	G	ENST00000375483	ENSG00000186191	BPIFB4	TRUE	TRUE
chr20	33082955	C	T	ENST00000375483	ENSG00000186191	BPIFB4	TRUE	TRUE
chr20	33082958	C	T	ENST00000375483	ENSG00000186191	BPIFB4	TRUE	TRUE
chr20	33082977	C	A	ENST00000375483	ENSG00000186191	BPIFB4	TRUE	TRUE
chr20	33082985	A	T	ENST00000375483	ENSG00000186191	BPIFB4	TRUE	TRUE
chr20	33082988	G	T	ENST00000375483	ENSG00000186191	BPIFB4	TRUE	TRUE
chr20	33082998	T	A	ENST00000375483	ENSG00000186191	BPIFB4	TRUE	TRUE
chr20	33083001	G	A	ENST00000375483	ENSG00000186191	BPIFB4	FALSE	FALSE
chr20	33083001	G	C	ENST00000375483	ENSG00000186191	BPIFB4	FALSE	FALSE
chr20	33083001	G	T	ENST00000375483	ENSG00000186191	BPIFB4	FALSE	FALSE
chr20	33083002	T	A	ENST00000375483	ENSG00000186191	BPIFB4	FALSE	FALSE
chr20	33083002	T	C	ENST00000375483	ENSG00000186191	BPIFB4	FALSE	FALSE
chr20	33083002	T	G	ENST00000375483	ENSG00000186191	BPIFB4	FALSE	FALSE
chr20	33083365	A	C	ENST00000375483	ENSG00000186191	BPIFB4	FALSE	FALSE
chr20	33083365	A	G	ENST00000375483	ENSG00000186191	BPIFB4	FALSE	FALSE
chr20	33083365	A	T	ENST00000375483	ENSG00000186191	BPIFB4	FALSE	FALSE
chr20	33083366	G	A	ENST00000375483	ENSG00000186191	BPIFB4	FALSE	FALSE
chr20	33083366	G	C	ENST00000375483	ENSG00000186191	BPIFB4	FALSE	FALSE
chr20	33083366	G	T	ENST00000375483	ENSG00000186191	BPIFB4	FALSE	FALSE
chr20	33083386	C	A	ENST00000375483	ENSG00000186191	BPIFB4	TRUE	TRUE
chr20	33083386	C	G	ENST00000375483	ENSG00000186191	BPIFB4	TRUE	TRUE
chr20	33083402	C	T	ENST00000375483	ENSG00000186191	BPIFB4	TRUE	TRUE
chr20	33083405	G	T	ENST00000375483	ENSG00000186191	BPIFB4	TRUE	TRUE
chr20	33083422	T	A	ENST00000375483	ENSG00000186191	BPIFB4	TRUE	TRUE
chr20	33083422	T	G	ENST00000375483	ENSG00000186191	BPIFB4	TRUE	TRUE
chr20	33083432	A	T	ENST00000375483	ENSG00000186191	BPIFB4	TRUE	TRUE
chr20	33083435	A	T	ENST00000375483	ENSG00000186191	BPIFB4	TRUE	TRUE
chr20	33083452	C	A	ENST00000375483	ENSG00000186191	BPIFB4	TRUE	TRUE
chr20	33083452	C	G	ENST00000375483	ENSG00000186191	BPIFB4	TRUE	TRUE
chr20	33083453	C	T	ENST00000375483	ENSG00000186191	BPIFB4	TRUE	TRUE
chr20	33083458	T	A	ENST00000375483	ENSG00000186191	BPIFB4	TRUE	TRUE
chr20	33083458	T	G	ENST00000375483	ENSG00000186191	BPIFB4	TRUE	TRUE
chr20	33083468	G	T	ENST00000375483	ENSG00000186191	BPIFB4	TRUE	TRUE
chr20	33083489	C	T	ENST00000375483	ENSG00000186191	BPIFB4	TRUE	TRUE
chr20	33083501	A	T	ENST00000375483	ENSG00000186191	BPIFB4	TRUE	TRUE
chr20	33083506	C	A	ENST00000375483	ENSG00000186191	BPIFB4	TRUE	TRUE
chr20	33083506	C	G	ENST00000375483	ENSG00000186191	BPIFB4	TRUE	TRUE
chr20	33083507	C	T	ENST00000375483	ENSG00000186191	BPIFB4	TRUE	TRUE
chr20	33083512	T	A	ENST00000375483	ENSG00000186191	BPIFB4	TRUE	TRUE
chr20	33083512	T	G	ENST00000375483	ENSG00000186191	BPIFB4	TRUE	TRUE
chr20	33083516	G	T	ENST00000375483	ENSG00000186191	BPIFB4	TRUE	TRUE
chr20	33083525	G	T	ENST00000375483	ENSG00000186191	BPIFB4	TRUE	TRUE
chr20	33083531	G	T	ENST00000375483	ENSG00000186191	BPIFB4	TRUE	TRUE
chr20	33083534	G	T	ENST00000375483	ENSG00000186191	BPIFB4	TRUE	TRUE
chr20	33083552	C	T	ENST00000375483	ENSG00000186191	BPIFB4	TRUE	TRUE
chr20	33083566	T	A	ENST00000375483	ENSG00000186191	BPIFB4	TRUE	TRUE
chr20	33083566	T	G	ENST00000375483	ENSG00000186191	BPIFB4	TRUE	TRUE
chr20	33083576	G	T	ENST00000375483	ENSG00000186191	BPIFB4	TRUE	TRUE
chr20	33083587	T	A	ENST00000375483	ENSG00000186191	BPIFB4	TRUE	TRUE
chr20	33083587	T	G	ENST00000375483	ENSG00000186191	BPIFB4	TRUE	TRUE
chr20	33083588	G	T	ENST00000375483	ENSG00000186191	BPIFB4	TRUE	TRUE
chr20	33083609	C	T	ENST00000375483	ENSG00000186191	BPIFB4	TRUE	TRUE
chr20	33083614	C	A	ENST00000375483	ENSG00000186191	BPIFB4	TRUE	TRUE
chr20	33083614	C	G	ENST00000375483	ENSG00000186191	BPIFB4	TRUE	TRUE
chr20	33083645	C	T	ENST00000375483	ENSG00000186191	BPIFB4	TRUE	TRUE
chr20	33083648	G	T	ENST00000375483	ENSG00000186191	BPIFB4	TRUE	TRUE
chr20	33083654	C	T	ENST00000375483	ENSG00000186191	BPIFB4	TRUE	TRUE
chr20	33083660	G	T	ENST00000375483	ENSG00000186191	BPIFB4	TRUE	TRUE
chr20	33083663	G	T	ENST00000375483	ENSG00000186191	BPIFB4	TRUE	TRUE
chr20	33083675	G	T	ENST00000375483	ENSG00000186191	BPIFB4	TRUE	TRUE
chr20	33083709	T	A	ENST00000375483	ENSG00000186191	BPIFB4	TRUE	TRUE
chr20	33083720	G	T	ENST00000375483	ENSG00000186191	BPIFB4	TRUE	TRUE
chr20	33083756	C	T	ENST00000375483	ENSG00000186191	BPIFB4	TRUE	TRUE
chr20	33083774	G	T	ENST00000375483	ENSG00000186191	BPIFB4	TRUE	TRUE
chr20	33083795	G	T	ENST00000375483	ENSG00000186191	BPIFB4	TRUE	TRUE
chr20	33083798	G	T	ENST00000375483	ENSG00000186191	BPIFB4	TRUE	TRUE
chr20	33083807	G	T	ENST00000375483	ENSG00000186191	BPIFB4	TRUE	TRUE
chr20	33083810	G	T	ENST00000375483	ENSG00000186191	BPIFB4	TRUE	TRUE
chr20	33083837	G	T	ENST00000375483	ENSG00000186191	BPIFB4	TRUE	TRUE
chr20	33083861	C	T	ENST00000375483	ENSG00000186191	BPIFB4	TRUE	TRUE
chr20	33083875	G	A	ENST00000375483	ENSG00000186191	BPIFB4	TRUE	FALSE
chr20	33083875	G	C	ENST00000375483	ENSG00000186191	BPIFB4	TRUE	FALSE
chr20	33083875	G	T	ENST00000375483	ENSG00000186191	BPIFB4	TRUE	FALSE
chr20	33083876	T	A	ENST00000375483	ENSG00000186191	BPIFB4	TRUE	FALSE
chr20	33083876	T	C	ENST00000375483	ENSG00000186191	BPIFB4	TRUE	FALSE
chr20	33083876	T	G	ENST00000375483	ENSG00000186191	BPIFB4	TRUE	FALSE
chr20	33084890	A	C	ENST00000375483	ENSG00000186191	BPIFB4	TRUE	FALSE
chr20	33084890	A	G	ENST00000375483	ENSG00000186191	BPIFB4	TRUE	FALSE
chr20	33084890	A	T	ENST00000375483	ENSG00000186191	BPIFB4	TRUE	FALSE
chr20	33084891	G	A	ENST00000375483	ENSG00000186191	BPIFB4	TRUE	FALSE
chr20	33084891	G	C	ENST00000375483	ENSG00000186191	BPIFB4	TRUE	FALSE
chr20	33084891	G	T	ENST00000375483	ENSG00000186191	BPIFB4	TRUE	FALSE
chr20	33084905	G	T	ENST00000375483	ENSG00000186191	BPIFB4	TRUE	TRUE
chr20	33084958	C	A	ENST00000375483	ENSG00000186191	BPIFB4	TRUE	TRUE
chr20	33084958	C	G	ENST00000375483	ENSG00000186191	BPIFB4	TRUE	TRUE
chr20	33084966	T	A	ENST00000375483	ENSG00000186191	BPIFB4	TRUE	TRUE
chr20	33084970	C	A	ENST00000375483	ENSG00000186191	BPIFB4	TRUE	TRUE
chr20	33084970	C	G	ENST00000375483	ENSG00000186191	BPIFB4	TRUE	TRUE
chr20	33084992	A	T	ENST00000375483	ENSG00000186191	BPIFB4	TRUE	TRUE
chr20	33084997	G	A	ENST00000375483	ENSG00000186191	BPIFB4	TRUE	FALSE
chr20	33084997	G	C	ENST00000375483	ENSG00000186191	BPIFB4	TRUE	FALSE
chr20	33084997	G	T	ENST00000375483	ENSG00000186191	BPIFB4	TRUE	FALSE
chr20	33084998	T	A	ENST00000375483	ENSG00000186191	BPIFB4	TRUE	FALSE
chr20	33084998	T	C	ENST00000375483	ENSG00000186191	BPIFB4	TRUE	FALSE
chr20	33084998	T	G	ENST00000375483	ENSG00000186191	BPIFB4	TRUE	FALSE
chr20	33086019	A	C	ENST00000375483	ENSG00000186191	BPIFB4	TRUE	FALSE
chr20	33086019	A	G	ENST00000375483	ENSG00000186191	BPIFB4	TRUE	FALSE
chr20	33086019	A	T	ENST00000375483	ENSG00000186191	BPIFB4	TRUE	FALSE
chr20	33086020	G	A	ENST00000375483	ENSG00000186191	BPIFB4	TRUE	FALSE
chr20	33086020	G	C	ENST00000375483	ENSG00000186191	BPIFB4	TRUE	FALSE
chr20	33086020	G	T	ENST00000375483	ENSG00000186191	BPIFB4	TRUE	FALSE
chr20	33086049	G	T	ENST00000375483	ENSG00000186191	BPIFB4	TRUE	TRUE
chr20	33086067	A	T	ENST00000375483	ENSG00000186191	BPIFB4	TRUE	TRUE
chr20	33086099	T	A	ENST00000375483	ENSG00000186191	BPIFB4	TRUE	TRUE
chr20	33086099	T	G	ENST00000375483	ENSG00000186191	BPIFB4	TRUE	TRUE
chr20	33086115	G	T	ENST00000375483	ENSG00000186191	BPIFB4	TRUE	TRUE
chr20	33086118	C	T	ENST00000375483	ENSG00000186191	BPIFB4	TRUE	TRUE
chr20	33086123	T	A	ENST00000375483	ENSG00000186191	BPIFB4	TRUE	TRUE
chr20	33086145	A	T	ENST00000375483	ENSG00000186191	BPIFB4	TRUE	TRUE
chr20	33086151	A	T	ENST00000375483	ENSG00000186191	BPIFB4	TRUE	TRUE
chr20	33086160	C	T	ENST00000375483	ENSG00000186191	BPIFB4	TRUE	TRUE
chr20	33086165	G	A	ENST00000375483	ENSG00000186191	BPIFB4	TRUE	FALSE
chr20	33086165	G	C	ENST00000375483	ENSG00000186191	BPIFB4	TRUE	FALSE
chr20	33086165	G	T	ENST00000375483	ENSG00000186191	BPIFB4	TRUE	FALSE
chr20	33086166	T	A	ENST00000375483	ENSG00000186191	BPIFB4	TRUE	FALSE
chr20	33086166	T	C	ENST00000375483	ENSG00000186191	BPIFB4	TRUE	FALSE
chr20	33086166	T	G	ENST00000375483	ENSG00000186191	BPIFB4	TRUE	FALSE
chr20	33088964	A	C	ENST00000375483	ENSG00000186191	BPIFB4	TRUE	FALSE
chr20	33088964	A	G	ENST00000375483	ENSG00000186191	BPIFB4	TRUE	FALSE
chr20	33088964	A	T	ENST00000375483	ENSG00000186191	BPIFB4	TRUE	FALSE
chr20	33088965	G	A	ENST00000375483	ENSG00000186191	BPIFB4	TRUE	FALSE
chr20	33088965	G	C	ENST00000375483	ENSG00000186191	BPIFB4	TRUE	FALSE
chr20	33088965	G	T	ENST00000375483	ENSG00000186191	BPIFB4	TRUE	FALSE
chr20	33088992	T	A	ENST00000375483	ENSG00000186191	BPIFB4	TRUE	TRUE
chr20	33088992	T	G	ENST00000375483	ENSG00000186191	BPIFB4	TRUE	TRUE
chr20	33089000	C	T	ENST00000375483	ENSG00000186191	BPIFB4	TRUE	TRUE
chr20	33089028	T	A	ENST00000375483	ENSG00000186191	BPIFB4	TRUE	TRUE
chr20	33089030	G	A	ENST00000375483	ENSG00000186191	BPIFB4	TRUE	FALSE
chr20	33089030	G	C	ENST00000375483	ENSG00000186191	BPIFB4	TRUE	FALSE
chr20	33089030	G	T	ENST00000375483	ENSG00000186191	BPIFB4	TRUE	FALSE
chr20	33089031	T	A	ENST00000375483	ENSG00000186191	BPIFB4	TRUE	FALSE
chr20	33089031	T	C	ENST00000375483	ENSG00000186191	BPIFB4	TRUE	FALSE
chr20	33089031	T	G	ENST00000375483	ENSG00000186191	BPIFB4	TRUE	FALSE
chr20	33089496	A	C	ENST00000375483	ENSG00000186191	BPIFB4	TRUE	FALSE
chr20	33089496	A	G	ENST00000375483	ENSG00000186191	BPIFB4	TRUE	FALSE
chr20	33089496	A	T	ENST00000375483	ENSG00000186191	BPIFB4	TRUE	FALSE
chr20	33089497	G	A	ENST00000375483	ENSG00000186191	BPIFB4	TRUE	FALSE
chr20	33089497	G	C	ENST00000375483	ENSG00000186191	BPIFB4	TRUE	FALSE
chr20	33089497	G	T	ENST00000375483	ENSG00000186191	BPIFB4	TRUE	FALSE
chr20	33089503	C	A	ENST00000375483	ENSG00000186191	BPIFB4	TRUE	TRUE
chr20	33089540	C	T	ENST00000375483	ENSG00000186191	BPIFB4	TRUE	TRUE
chr20	33089559	G	A	ENST00000375483	ENSG00000186191	BPIFB4	TRUE	FALSE
chr20	33089559	G	C	ENST00000375483	ENSG00000186191	BPIFB4	TRUE	FALSE
chr20	33089559	G	T	ENST00000375483	ENSG00000186191	BPIFB4	TRUE	FALSE
chr20	33089560	T	A	ENST00000375483	ENSG00000186191	BPIFB4	TRUE	FALSE
chr20	33089560	T	C	ENST00000375483	ENSG00000186191	BPIFB4	TRUE	FALSE
chr20	33089560	T	G	ENST00000375483	ENSG00000186191	BPIFB4	TRUE	FALSE
chr20	33090706	A	C	ENST00000375483	ENSG00000186191	BPIFB4	TRUE	FALSE
chr20	33090706	A	G	ENST00000375483	ENSG00000186191	BPIFB4	TRUE	FALSE
chr20	33090706	A	T	ENST00000375483	ENSG00000186191	BPIFB4	TRUE	FALSE
chr20	33090707	G	A	ENST00000375483	ENSG00000186191	BPIFB4	TRUE	FALSE
chr20	33090707	G	C	ENST00000375483	ENSG00000186191	BPIFB4	TRUE	FALSE
chr20	33090707	G	T	ENST00000375483	ENSG00000186191	BPIFB4	TRUE	FALSE
chr20	33090729	T	A	ENST00000375483	ENSG00000186191	BPIFB4	TRUE	TRUE
chr20	33090731	G	T	ENST00000375483	ENSG00000186191	BPIFB4	TRUE	TRUE
chr20	33090740	C	T	ENST00000375483	ENSG00000186191	BPIFB4	TRUE	TRUE
chr20	33090745	C	A	ENST00000375483	ENSG00000186191	BPIFB4	TRUE	TRUE
chr20	33090745	C	G	ENST00000375483	ENSG00000186191	BPIFB4	TRUE	TRUE
chr20	33090776	G	T	ENST00000375483	ENSG00000186191	BPIFB4	TRUE	TRUE
chr20	33090785	G	T	ENST00000375483	ENSG00000186191	BPIFB4	TRUE	TRUE
chr20	33090800	G	A	ENST00000375483	ENSG00000186191	BPIFB4	TRUE	FALSE
chr20	33090800	G	C	ENST00000375483	ENSG00000186191	BPIFB4	TRUE	FALSE
chr20	33090800	G	T	ENST00000375483	ENSG00000186191	BPIFB4	TRUE	FALSE
chr20	33090801	T	A	ENST00000375483	ENSG00000186191	BPIFB4	TRUE	FALSE
chr20	33090801	T	C	ENST00000375483	ENSG00000186191	BPIFB4	TRUE	FALSE
chr20	33090801	T	G	ENST00000375483	ENSG00000186191	BPIFB4	TRUE	FALSE
chr20	33092456	A	C	ENST00000375483	ENSG00000186191	BPIFB4	TRUE	FALSE
chr20	33092456	A	G	ENST00000375483	ENSG00000186191	BPIFB4	TRUE	FALSE
chr20	33092456	A	T	ENST00000375483	ENSG00000186191	BPIFB4	TRUE	FALSE
chr20	33092457	G	A	ENST00000375483	ENSG00000186191	BPIFB4	TRUE	FALSE
chr20	33092457	G	C	ENST00000375483	ENSG00000186191	BPIFB4	TRUE	FALSE
chr20	33092457	G	T	ENST00000375483	ENSG00000186191	BPIFB4	TRUE	FALSE
chr20	33092470	G	T	ENST00000375483	ENSG00000186191	BPIFB4	TRUE	TRUE
chr20	33092476	G	T	ENST00000375483	ENSG00000186191	BPIFB4	TRUE	TRUE
chr20	33092479	G	T	ENST00000375483	ENSG00000186191	BPIFB4	TRUE	TRUE
chr20	33092482	G	T	ENST00000375483	ENSG00000186191	BPIFB4	TRUE	TRUE
chr20	33092496	C	A	ENST00000375483	ENSG00000186191	BPIFB4	TRUE	TRUE
chr20	33092496	C	G	ENST00000375483	ENSG00000186191	BPIFB4	TRUE	TRUE
chr20	33092501	T	A	ENST00000375483	ENSG00000186191	BPIFB4	TRUE	TRUE
chr20	33092507	G	A	ENST00000375483	ENSG00000186191	BPIFB4	TRUE	TRUE
chr20	33092508	G	A	ENST00000375483	ENSG00000186191	BPIFB4	TRUE	TRUE
chr20	33092524	A	T	ENST00000375483	ENSG00000186191	BPIFB4	TRUE	TRUE
chr20	33092536	G	T	ENST00000375483	ENSG00000186191	BPIFB4	TRUE	TRUE
chr20	33092563	A	T	ENST00000375483	ENSG00000186191	BPIFB4	TRUE	TRUE
chr20	33092569	C	T	ENST00000375483	ENSG00000186191	BPIFB4	TRUE	TRUE
chr20	33092600	C	A	ENST00000375483	ENSG00000186191	BPIFB4	TRUE	TRUE
chr20	33092600	C	G	ENST00000375483	ENSG00000186191	BPIFB4	TRUE	TRUE
chr20	33092617	C	T	ENST00000375483	ENSG00000186191	BPIFB4	TRUE	TRUE
chr20	33092620	A	T	ENST00000375483	ENSG00000186191	BPIFB4	TRUE	TRUE
chr20	33092623	C	T	ENST00000375483	ENSG00000186191	BPIFB4	TRUE	TRUE
chr20	33092659	G	A	ENST00000375483	ENSG00000186191	BPIFB4	TRUE	FALSE
chr20	33092659	G	C	ENST00000375483	ENSG00000186191	BPIFB4	TRUE	FALSE
chr20	33092659	G	T	ENST00000375483	ENSG00000186191	BPIFB4	TRUE	FALSE
chr20	33092660	T	A	ENST00000375483	ENSG00000186191	BPIFB4	TRUE	FALSE
chr20	33092660	T	C	ENST00000375483	ENSG00000186191	BPIFB4	FALSE	FALSE
chr20	33092660	T	G	ENST00000375483	ENSG00000186191	BPIFB4	TRUE	FALSE
chr20	33095098	A	C	ENST00000375483	ENSG00000186191	BPIFB4	TRUE	FALSE
chr20	33095098	A	G	ENST00000375483	ENSG00000186191	BPIFB4	TRUE	FALSE
chr20	33095098	A	T	ENST00000375483	ENSG00000186191	BPIFB4	TRUE	FALSE
chr20	33095099	G	A	ENST00000375483	ENSG00000186191	BPIFB4	TRUE	FALSE
chr20	33095099	G	C	ENST00000375483	ENSG00000186191	BPIFB4	TRUE	FALSE
chr20	33095099	G	T	ENST00000375483	ENSG00000186191	BPIFB4	TRUE	FALSE
chr20	33095103	G	T	ENST00000375483	ENSG00000186191	BPIFB4	TRUE	TRUE
chr20	33095106	G	T	ENST00000375483	ENSG00000186191	BPIFB4	TRUE	TRUE
chr20	33095136	G	T	ENST00000375483	ENSG00000186191	BPIFB4	TRUE	TRUE
chr20	33095151	A	T	ENST00000375483	ENSG00000186191	BPIFB4	TRUE	TRUE
chr20	33095154	G	A	ENST00000375483	ENSG00000186191	BPIFB4	TRUE	FALSE
chr20	33095154	G	C	ENST00000375483	ENSG00000186191	BPIFB4	TRUE	FALSE
chr20	33095154	G	T	ENST00000375483	ENSG00000186191	BPIFB4	TRUE	FALSE
chr20	33095155	T	A	ENST00000375483	ENSG00000186191	BPIFB4	TRUE	FALSE
chr20	33095155	T	C	ENST00000375483	ENSG00000186191	BPIFB4	TRUE	FALSE
chr20	33095155	T	G	ENST00000375483	ENSG00000186191	BPIFB4	TRUE	FALSE
chr20	33097615	A	C	ENST00000375483	ENSG00000186191	BPIFB4	TRUE	FALSE
chr20	33097615	A	G	ENST00000375483	ENSG00000186191	BPIFB4	TRUE	FALSE
chr20	33097615	A	T	ENST00000375483	ENSG00000186191	BPIFB4	TRUE	FALSE
chr20	33097616	G	A	ENST00000375483	ENSG00000186191	BPIFB4	TRUE	FALSE
chr20	33097616	G	C	ENST00000375483	ENSG00000186191	BPIFB4	TRUE	FALSE
chr20	33097616	G	T	ENST00000375483	ENSG00000186191	BPIFB4	TRUE	FALSE
chr20	33097623	C	T	ENST00000375483	ENSG00000186191	BPIFB4	TRUE	TRUE
chr20	33097626	C	T	ENST00000375483	ENSG00000186191	BPIFB4	TRUE	TRUE
chr20	33097631	C	A	ENST00000375483	ENSG00000186191	BPIFB4	TRUE	TRUE
chr20	33097631	C	G	ENST00000375483	ENSG00000186191	BPIFB4	TRUE	TRUE
chr20	33097635	G	T	ENST00000375483	ENSG00000186191	BPIFB4	TRUE	TRUE
chr20	33097643	C	A	ENST00000375483	ENSG00000186191	BPIFB4	TRUE	TRUE
chr20	33097662	C	T	ENST00000375483	ENSG00000186191	BPIFB4	TRUE	TRUE
chr20	33097692	C	T	ENST00000375483	ENSG00000186191	BPIFB4	TRUE	TRUE
chr20	33097695	A	T	ENST00000375483	ENSG00000186191	BPIFB4	TRUE	TRUE
chr20	33097701	A	T	ENST00000375483	ENSG00000186191	BPIFB4	TRUE	TRUE
chr20	33097713	A	T	ENST00000375483	ENSG00000186191	BPIFB4	TRUE	TRUE
chr20	33097720	T	A	ENST00000375483	ENSG00000186191	BPIFB4	TRUE	TRUE
chr20	33097731	G	T	ENST00000375483	ENSG00000186191	BPIFB4	TRUE	TRUE
chr20	33097746	C	T	ENST00000375483	ENSG00000186191	BPIFB4	TRUE	TRUE
chr20	33097752	A	T	ENST00000375483	ENSG00000186191	BPIFB4	TRUE	TRUE
chr20	33097761	G	T	ENST00000375483	ENSG00000186191	BPIFB4	TRUE	TRUE
chr20	33097775	C	A	ENST00000375483	ENSG00000186191	BPIFB4	TRUE	TRUE
chr20	33097788	G	A	ENST00000375483	ENSG00000186191	BPIFB4	TRUE	FALSE
chr20	33097788	G	C	ENST00000375483	ENSG00000186191	BPIFB4	TRUE	FALSE
chr20	33097788	G	T	ENST00000375483	ENSG00000186191	BPIFB4	TRUE	FALSE
chr20	33097789	T	A	ENST00000375483	ENSG00000186191	BPIFB4	TRUE	FALSE
chr20	33097789	T	C	ENST00000375483	ENSG00000186191	BPIFB4	TRUE	FALSE
chr20	33097789	T	G	ENST00000375483	ENSG00000186191	BPIFB4	TRUE	FALSE
chr20	33100424	A	C	ENST00000375483	ENSG00000186191	BPIFB4	TRUE	FALSE
chr20	33100424	A	G	ENST00000375483	ENSG00000186191	BPIFB4	TRUE	FALSE
chr20	33100424	A	T	ENST00000375483	ENSG00000186191	BPIFB4	TRUE	FALSE
chr20	33100425	G	A	ENST00000375483	ENSG00000186191	BPIFB4	TRUE	FALSE
chr20	33100425	G	C	ENST00000375483	ENSG00000186191	BPIFB4	TRUE	FALSE
chr20	33100425	G	T	ENST00000375483	ENSG00000186191	BPIFB4	TRUE	FALSE
chr20	33100432	G	T	ENST00000375483	ENSG00000186191	BPIFB4	TRUE	TRUE
chr20	33100439	T	A	ENST00000375483	ENSG00000186191	BPIFB4	TRUE	TRUE
chr20	33100445	C	A	ENST00000375483	ENSG00000186191	BPIFB4	TRUE	TRUE
chr20	33100445	C	G	ENST00000375483	ENSG00000186191	BPIFB4	TRUE	TRUE
chr20	33100456	G	T	ENST00000375483	ENSG00000186191	BPIFB4	TRUE	TRUE
chr20	33100459	G	T	ENST00000375483	ENSG00000186191	BPIFB4	TRUE	TRUE
chr20	33100465	A	T	ENST00000375483	ENSG00000186191	BPIFB4	TRUE	TRUE
chr20	33100483	A	T	ENST00000375483	ENSG00000186191	BPIFB4	TRUE	TRUE
chr20	33100489	G	T	ENST00000375483	ENSG00000186191	BPIFB4	TRUE	TRUE
chr20	33100492	A	T	ENST00000375483	ENSG00000186191	BPIFB4	TRUE	TRUE
chr20	33100494	G	A	ENST00000375483	ENSG00000186191	BPIFB4	FALSE	FALSE
chr20	33100494	G	C	ENST00000375483	ENSG00000186191	BPIFB4	FALSE	FALSE
chr20	33100494	G	T	ENST00000375483	ENSG00000186191	BPIFB4	FALSE	FALSE
chr20	33100495	T	A	ENST00000375483	ENSG00000186191	BPIFB4	FALSE	FALSE
chr20	33100495	T	C	ENST00000375483	ENSG00000186191	BPIFB4	FALSE	FALSE
chr20	33100495	T	G	ENST00000375483	ENSG00000186191	BPIFB4	FALSE	FALSE
chr20	33102970	A	C	ENST00000375483	ENSG00000186191	BPIFB4	TRUE	FALSE
chr20	33102970	A	G	ENST00000375483	ENSG00000186191	BPIFB4	TRUE	FALSE
chr20	33102970	A	T	ENST00000375483	ENSG00000186191	BPIFB4	TRUE	FALSE
chr20	33102971	G	A	ENST00000375483	ENSG00000186191	BPIFB4	TRUE	FALSE
chr20	33102971	G	C	ENST00000375483	ENSG00000186191	BPIFB4	TRUE	FALSE
chr20	33102971	G	T	ENST00000375483	ENSG00000186191	BPIFB4	TRUE	FALSE
chr20	33102988	A	T	ENST00000375483	ENSG00000186191	BPIFB4	TRUE	TRUE
chr20	33102995	C	A	ENST00000375483	ENSG00000186191	BPIFB4	TRUE	TRUE
chr20	33102995	C	G	ENST00000375483	ENSG00000186191	BPIFB4	TRUE	TRUE
chr20	33103015	G	A	ENST00000375483	ENSG00000186191	BPIFB4	TRUE	FALSE
chr20	33103015	G	C	ENST00000375483	ENSG00000186191	BPIFB4	TRUE	FALSE
chr20	33103015	G	T	ENST00000375483	ENSG00000186191	BPIFB4	TRUE	FALSE
chr20	33103016	T	A	ENST00000375483	ENSG00000186191	BPIFB4	TRUE	FALSE
chr20	33103016	T	C	ENST00000375483	ENSG00000186191	BPIFB4	TRUE	FALSE
chr20	33103016	T	G	ENST00000375483	ENSG00000186191	BPIFB4	TRUE	FALSE
chr20	33104808	A	C	ENST00000375483	ENSG00000186191	BPIFB4	TRUE	FALSE
chr20	33104808	A	G	ENST00000375483	ENSG00000186191	BPIFB4	TRUE	FALSE
chr20	33104808	A	T	ENST00000375483	ENSG00000186191	BPIFB4	TRUE	FALSE
chr20	33104809	G	A	ENST00000375483	ENSG00000186191	BPIFB4	TRUE	FALSE
chr20	33104809	G	C	ENST00000375483	ENSG00000186191	BPIFB4	TRUE	FALSE
chr20	33104809	G	T	ENST00000375483	ENSG00000186191	BPIFB4	TRUE	FALSE
chr20	33104822	G	T	ENST00000375483	ENSG00000186191	BPIFB4	TRUE	TRUE
chr20	33104834	G	T	ENST00000375483	ENSG00000186191	BPIFB4	TRUE	TRUE
chr20	33104837	A	T	ENST00000375483	ENSG00000186191	BPIFB4	TRUE	TRUE
chr20	33104874	G	A	ENST00000375483	ENSG00000186191	BPIFB4	TRUE	FALSE
chr20	33104874	G	C	ENST00000375483	ENSG00000186191	BPIFB4	TRUE	FALSE
chr20	33104874	G	T	ENST00000375483	ENSG00000186191	BPIFB4	TRUE	FALSE
chr20	33104875	T	A	ENST00000375483	ENSG00000186191	BPIFB4	TRUE	FALSE
chr20	33104875	T	C	ENST00000375483	ENSG00000186191	BPIFB4	TRUE	FALSE
chr20	33104875	T	G	ENST00000375483	ENSG00000186191	BPIFB4	TRUE	FALSE
chr20	33107742	A	C	ENST00000375483	ENSG00000186191	BPIFB4	TRUE	FALSE
chr20	33107742	A	G	ENST00000375483	ENSG00000186191	BPIFB4	TRUE	FALSE
chr20	33107742	A	T	ENST00000375483	ENSG00000186191	BPIFB4	TRUE	FALSE
chr20	33107743	G	A	ENST00000375483	ENSG00000186191	BPIFB4	TRUE	FALSE
chr20	33107743	G	C	ENST00000375483	ENSG00000186191	BPIFB4	TRUE	FALSE
chr20	33107743	G	T	ENST00000375483	ENSG00000186191	BPIFB4	TRUE	FALSE
chr20	33107773	A	T	ENST00000375483	ENSG00000186191	BPIFB4	FALSE	FALSE
chr20	33107816	T	A	ENST00000375483	ENSG00000186191	BPIFB4	FALSE	FALSE
chr20	33107818	G	T	ENST00000375483	ENSG00000186191	BPIFB4	FALSE	FALSE
chr20	33107821	G	A	ENST00000375483	ENSG00000186191	BPIFB4	TRUE	FALSE
chr20	33107821	G	C	ENST00000375483	ENSG00000186191	BPIFB4	TRUE	FALSE
chr20	33107821	G	T	ENST00000375483	ENSG00000186191	BPIFB4	TRUE	FALSE
chr20	33107822	T	A	ENST00000375483	ENSG00000186191	BPIFB4	TRUE	FALSE
chr20	33107822	T	C	ENST00000375483	ENSG00000186191	BPIFB4	TRUE	FALSE
chr20	33107822	T	G	ENST00000375483	ENSG00000186191	BPIFB4	TRUE	FALSE
chr20	33111412	A	C	ENST00000375483	ENSG00000186191	BPIFB4	FALSE	FALSE
chr20	33111412	A	G	ENST00000375483	ENSG00000186191	BPIFB4	FALSE	FALSE
chr20	33111412	A	T	ENST00000375483	ENSG00000186191	BPIFB4	FALSE	FALSE
chr20	33111413	G	A	ENST00000375483	ENSG00000186191	BPIFB4	FALSE	FALSE
chr20	33111413	G	C	ENST00000375483	ENSG00000186191	BPIFB4	FALSE	FALSE
chr20	33111413	G	T	ENST00000375483	ENSG00000186191	BPIFB4	FALSE	FALSE
chr20	33111421	T	A	ENST00000375483	ENSG00000186191	BPIFB4	FALSE	FALSE
chr20	33168210	G	A	ENST00000354932	ENSG00000131050	BPIFA2	FALSE	FALSE
chr20	33168210	G	C	ENST00000354932	ENSG00000131050	BPIFA2	FALSE	FALSE
chr20	33168210	G	T	ENST00000354932	ENSG00000131050	BPIFA2	FALSE	FALSE
chr20	33168211	T	A	ENST00000354932	ENSG00000131050	BPIFA2	FALSE	FALSE
chr20	33168211	T	C	ENST00000354932	ENSG00000131050	BPIFA2	FALSE	FALSE
chr20	33168211	T	G	ENST00000354932	ENSG00000131050	BPIFA2	FALSE	FALSE
chr20	33169129	A	C	ENST00000354932	ENSG00000131050	BPIFA2	TRUE	FALSE
chr20	33169129	A	G	ENST00000354932	ENSG00000131050	BPIFA2	TRUE	FALSE
chr20	33169129	A	T	ENST00000354932	ENSG00000131050	BPIFA2	TRUE	FALSE
chr20	33169130	G	A	ENST00000354932	ENSG00000131050	BPIFA2	TRUE	FALSE
chr20	33169130	G	C	ENST00000354932	ENSG00000131050	BPIFA2	TRUE	FALSE
chr20	33169130	G	T	ENST00000354932	ENSG00000131050	BPIFA2	TRUE	FALSE
chr20	33169152	C	T	ENST00000354932	ENSG00000131050	BPIFA2	FALSE	FALSE
chr20	33169159	G	A	ENST00000354932	ENSG00000131050	BPIFA2	FALSE	FALSE
chr20	33169160	G	A	ENST00000354932	ENSG00000131050	BPIFA2	FALSE	FALSE
chr20	33169161	A	T	ENST00000354932	ENSG00000131050	BPIFA2	FALSE	FALSE
chr20	33169178	C	A	ENST00000354932	ENSG00000131050	BPIFA2	FALSE	FALSE
chr20	33169198	C	A	ENST00000354932	ENSG00000131050	BPIFA2	TRUE	FALSE
chr20	33169198	C	G	ENST00000354932	ENSG00000131050	BPIFA2	TRUE	FALSE
chr20	33169200	G	T	ENST00000354932	ENSG00000131050	BPIFA2	TRUE	FALSE
chr20	33169248	A	T	ENST00000354932	ENSG00000131050	BPIFA2	TRUE	TRUE
chr20	33169254	G	T	ENST00000354932	ENSG00000131050	BPIFA2	TRUE	TRUE
chr20	33169269	G	T	ENST00000354932	ENSG00000131050	BPIFA2	TRUE	TRUE
chr20	33169272	G	T	ENST00000354932	ENSG00000131050	BPIFA2	TRUE	TRUE
chr20	33169278	G	T	ENST00000354932	ENSG00000131050	BPIFA2	TRUE	TRUE
chr20	33169299	A	T	ENST00000354932	ENSG00000131050	BPIFA2	TRUE	TRUE
chr20	33169303	G	A	ENST00000354932	ENSG00000131050	BPIFA2	TRUE	FALSE
chr20	33169303	G	C	ENST00000354932	ENSG00000131050	BPIFA2	TRUE	FALSE
chr20	33169303	G	T	ENST00000354932	ENSG00000131050	BPIFA2	TRUE	FALSE
chr20	33169304	T	A	ENST00000354932	ENSG00000131050	BPIFA2	TRUE	FALSE
chr20	33169304	T	C	ENST00000354932	ENSG00000131050	BPIFA2	TRUE	FALSE
chr20	33169304	T	G	ENST00000354932	ENSG00000131050	BPIFA2	TRUE	FALSE
chr20	33172930	A	C	ENST00000354932	ENSG00000131050	BPIFA2	TRUE	FALSE
chr20	33172930	A	G	ENST00000354932	ENSG00000131050	BPIFA2	TRUE	FALSE
chr20	33172930	A	T	ENST00000354932	ENSG00000131050	BPIFA2	TRUE	FALSE
chr20	33172931	G	A	ENST00000354932	ENSG00000131050	BPIFA2	TRUE	FALSE
chr20	33172931	G	C	ENST00000354932	ENSG00000131050	BPIFA2	TRUE	FALSE
chr20	33172931	G	T	ENST00000354932	ENSG00000131050	BPIFA2	TRUE	FALSE
chr20	33172940	G	T	ENST00000354932	ENSG00000131050	BPIFA2	TRUE	TRUE
chr20	33172943	A	T	ENST00000354932	ENSG00000131050	BPIFA2	TRUE	TRUE
chr20	33172949	A	T	ENST00000354932	ENSG00000131050	BPIFA2	TRUE	TRUE
chr20	33172961	G	T	ENST00000354932	ENSG00000131050	BPIFA2	TRUE	TRUE
chr20	33172970	C	T	ENST00000354932	ENSG00000131050	BPIFA2	TRUE	TRUE
chr20	33172973	A	T	ENST00000354932	ENSG00000131050	BPIFA2	TRUE	TRUE
chr20	33172986	G	A	ENST00000354932	ENSG00000131050	BPIFA2	TRUE	TRUE
chr20	33172987	G	A	ENST00000354932	ENSG00000131050	BPIFA2	TRUE	TRUE
chr20	33172988	C	T	ENST00000354932	ENSG00000131050	BPIFA2	TRUE	TRUE
chr20	33172997	A	T	ENST00000354932	ENSG00000131050	BPIFA2	TRUE	TRUE
chr20	33173000	C	T	ENST00000354932	ENSG00000131050	BPIFA2	TRUE	TRUE
chr20	33173003	A	T	ENST00000354932	ENSG00000131050	BPIFA2	TRUE	TRUE
chr20	33173009	C	T	ENST00000354932	ENSG00000131050	BPIFA2	TRUE	TRUE
chr20	33173012	G	T	ENST00000354932	ENSG00000131050	BPIFA2	TRUE	TRUE
chr20	33173018	G	T	ENST00000354932	ENSG00000131050	BPIFA2	TRUE	TRUE
chr20	33173021	A	T	ENST00000354932	ENSG00000131050	BPIFA2	TRUE	TRUE
chr20	33173025	T	A	ENST00000354932	ENSG00000131050	BPIFA2	TRUE	TRUE
chr20	33173045	A	T	ENST00000354932	ENSG00000131050	BPIFA2	TRUE	TRUE
chr20	33173077	G	A	ENST00000354932	ENSG00000131050	BPIFA2	TRUE	FALSE
chr20	33173077	G	C	ENST00000354932	ENSG00000131050	BPIFA2	TRUE	FALSE
chr20	33173077	G	T	ENST00000354932	ENSG00000131050	BPIFA2	TRUE	FALSE
chr20	33173078	T	A	ENST00000354932	ENSG00000131050	BPIFA2	TRUE	FALSE
chr20	33173078	T	C	ENST00000354932	ENSG00000131050	BPIFA2	TRUE	FALSE
chr20	33173078	T	G	ENST00000354932	ENSG00000131050	BPIFA2	TRUE	FALSE
chr20	33174077	A	C	ENST00000354932	ENSG00000131050	BPIFA2	TRUE	FALSE
chr20	33174077	A	G	ENST00000354932	ENSG00000131050	BPIFA2	TRUE	FALSE
chr20	33174077	A	T	ENST00000354932	ENSG00000131050	BPIFA2	TRUE	FALSE
chr20	33174078	G	A	ENST00000354932	ENSG00000131050	BPIFA2	TRUE	FALSE
chr20	33174078	G	C	ENST00000354932	ENSG00000131050	BPIFA2	TRUE	FALSE
chr20	33174078	G	T	ENST00000354932	ENSG00000131050	BPIFA2	TRUE	FALSE
chr20	33174081	T	A	ENST00000354932	ENSG00000131050	BPIFA2	TRUE	TRUE
chr20	33174083	A	T	ENST00000354932	ENSG00000131050	BPIFA2	TRUE	TRUE
chr20	33174113	A	T	ENST00000354932	ENSG00000131050	BPIFA2	TRUE	TRUE
chr20	33174119	G	T	ENST00000354932	ENSG00000131050	BPIFA2	TRUE	TRUE
chr20	33174137	A	T	ENST00000354932	ENSG00000131050	BPIFA2	TRUE	TRUE
chr20	33174187	G	A	ENST00000354932	ENSG00000131050	BPIFA2	TRUE	FALSE
chr20	33174187	G	C	ENST00000354932	ENSG00000131050	BPIFA2	TRUE	FALSE
chr20	33174187	G	T	ENST00000354932	ENSG00000131050	BPIFA2	TRUE	FALSE
chr20	33174188	T	A	ENST00000354932	ENSG00000131050	BPIFA2	TRUE	FALSE
chr20	33174188	T	C	ENST00000354932	ENSG00000131050	BPIFA2	TRUE	FALSE
chr20	33174188	T	G	ENST00000354932	ENSG00000131050	BPIFA2	TRUE	FALSE
chr20	33175405	A	C	ENST00000354932	ENSG00000131050	BPIFA2	TRUE	FALSE
chr20	33175405	A	G	ENST00000354932	ENSG00000131050	BPIFA2	TRUE	FALSE
chr20	33175405	A	T	ENST00000354932	ENSG00000131050	BPIFA2	TRUE	FALSE
chr20	33175406	G	A	ENST00000354932	ENSG00000131050	BPIFA2	TRUE	FALSE
chr20	33175406	G	C	ENST00000354932	ENSG00000131050	BPIFA2	TRUE	FALSE
chr20	33175406	G	T	ENST00000354932	ENSG00000131050	BPIFA2	TRUE	FALSE
chr20	33175420	C	T	ENST00000354932	ENSG00000131050	BPIFA2	TRUE	TRUE
chr20	33175435	A	T	ENST00000354932	ENSG00000131050	BPIFA2	TRUE	TRUE
chr20	33175445	T	A	ENST00000354932	ENSG00000131050	BPIFA2	TRUE	TRUE
chr20	33175471	G	T	ENST00000354932	ENSG00000131050	BPIFA2	TRUE	TRUE
chr20	33175483	C	T	ENST00000354932	ENSG00000131050	BPIFA2	TRUE	TRUE
chr20	33175492	C	T	ENST00000354932	ENSG00000131050	BPIFA2	TRUE	TRUE
chr20	33175510	G	T	ENST00000354932	ENSG00000131050	BPIFA2	TRUE	TRUE
chr20	33175513	G	T	ENST00000354932	ENSG00000131050	BPIFA2	TRUE	TRUE
chr20	33175518	C	A	ENST00000354932	ENSG00000131050	BPIFA2	TRUE	TRUE
chr20	33175541	C	A	ENST00000354932	ENSG00000131050	BPIFA2	TRUE	TRUE
chr20	33175541	C	G	ENST00000354932	ENSG00000131050	BPIFA2	TRUE	TRUE
chr20	33175550	T	A	ENST00000354932	ENSG00000131050	BPIFA2	TRUE	TRUE
chr20	33175558	A	T	ENST00000354932	ENSG00000131050	BPIFA2	TRUE	TRUE
chr20	33175560	G	A	ENST00000354932	ENSG00000131050	BPIFA2	TRUE	FALSE
chr20	33175560	G	C	ENST00000354932	ENSG00000131050	BPIFA2	TRUE	FALSE
chr20	33175560	G	T	ENST00000354932	ENSG00000131050	BPIFA2	TRUE	FALSE
chr20	33175561	T	A	ENST00000354932	ENSG00000131050	BPIFA2	TRUE	FALSE
chr20	33175561	T	C	ENST00000354932	ENSG00000131050	BPIFA2	FALSE	FALSE
chr20	33175561	T	G	ENST00000354932	ENSG00000131050	BPIFA2	TRUE	FALSE
chr20	33178145	A	C	ENST00000354932	ENSG00000131050	BPIFA2	TRUE	FALSE
chr20	33178145	A	G	ENST00000354932	ENSG00000131050	BPIFA2	TRUE	FALSE
chr20	33178145	A	T	ENST00000354932	ENSG00000131050	BPIFA2	TRUE	FALSE
chr20	33178146	G	A	ENST00000354932	ENSG00000131050	BPIFA2	TRUE	FALSE
chr20	33178146	G	C	ENST00000354932	ENSG00000131050	BPIFA2	TRUE	FALSE
chr20	33178146	G	T	ENST00000354932	ENSG00000131050	BPIFA2	TRUE	FALSE
chr20	33178154	C	T	ENST00000354932	ENSG00000131050	BPIFA2	TRUE	TRUE
chr20	33178166	A	T	ENST00000354932	ENSG00000131050	BPIFA2	TRUE	TRUE
chr20	33178196	A	T	ENST00000354932	ENSG00000131050	BPIFA2	TRUE	TRUE
chr20	33178220	C	T	ENST00000354932	ENSG00000131050	BPIFA2	TRUE	TRUE
chr20	33178223	A	T	ENST00000354932	ENSG00000131050	BPIFA2	TRUE	TRUE
chr20	33178226	G	T	ENST00000354932	ENSG00000131050	BPIFA2	TRUE	TRUE
chr20	33178229	G	A	ENST00000354932	ENSG00000131050	BPIFA2	TRUE	FALSE
chr20	33178229	G	C	ENST00000354932	ENSG00000131050	BPIFA2	TRUE	FALSE
chr20	33178229	G	T	ENST00000354932	ENSG00000131050	BPIFA2	TRUE	FALSE
chr20	33178230	T	A	ENST00000354932	ENSG00000131050	BPIFA2	TRUE	FALSE
chr20	33178230	T	C	ENST00000354932	ENSG00000131050	BPIFA2	FALSE	FALSE
chr20	33178230	T	G	ENST00000354932	ENSG00000131050	BPIFA2	TRUE	FALSE
chr20	33179602	A	C	ENST00000354932	ENSG00000131050	BPIFA2	TRUE	FALSE
chr20	33179602	A	G	ENST00000354932	ENSG00000131050	BPIFA2	TRUE	FALSE
chr20	33179602	A	T	ENST00000354932	ENSG00000131050	BPIFA2	TRUE	FALSE
chr20	33179603	G	A	ENST00000354932	ENSG00000131050	BPIFA2	TRUE	FALSE
chr20	33179603	G	C	ENST00000354932	ENSG00000131050	BPIFA2	TRUE	FALSE
chr20	33179603	G	T	ENST00000354932	ENSG00000131050	BPIFA2	TRUE	FALSE
chr20	33179609	T	A	ENST00000354932	ENSG00000131050	BPIFA2	TRUE	TRUE
chr20	33179655	C	T	ENST00000354932	ENSG00000131050	BPIFA2	FALSE	FALSE
chr20	33179658	C	T	ENST00000354932	ENSG00000131050	BPIFA2	FALSE	FALSE
chr20	33179668	G	A	ENST00000354932	ENSG00000131050	BPIFA2	TRUE	FALSE
chr20	33179668	G	C	ENST00000354932	ENSG00000131050	BPIFA2	TRUE	FALSE
chr20	33179668	G	T	ENST00000354932	ENSG00000131050	BPIFA2	TRUE	FALSE
chr20	33179669	T	A	ENST00000354932	ENSG00000131050	BPIFA2	TRUE	FALSE
chr20	33179669	T	C	ENST00000354932	ENSG00000131050	BPIFA2	TRUE	FALSE
chr20	33179669	T	G	ENST00000354932	ENSG00000131050	BPIFA2	TRUE	FALSE
chr20	33180518	A	C	ENST00000354932	ENSG00000131050	BPIFA2	TRUE	FALSE
chr20	33180518	A	G	ENST00000354932	ENSG00000131050	BPIFA2	TRUE	FALSE
chr20	33180518	A	T	ENST00000354932	ENSG00000131050	BPIFA2	TRUE	FALSE
chr20	33180519	G	A	ENST00000354932	ENSG00000131050	BPIFA2	TRUE	FALSE
chr20	33180519	G	C	ENST00000354932	ENSG00000131050	BPIFA2	TRUE	FALSE
chr20	33180519	G	T	ENST00000354932	ENSG00000131050	BPIFA2	TRUE	FALSE
chr20	33180528	C	T	ENST00000354932	ENSG00000131050	BPIFA2	FALSE	FALSE
chr20	33180534	A	T	ENST00000354932	ENSG00000131050	BPIFA2	FALSE	FALSE
chr20	33180540	C	T	ENST00000354932	ENSG00000131050	BPIFA2	FALSE	FALSE
chr20	33180546	C	T	ENST00000354932	ENSG00000131050	BPIFA2	FALSE	FALSE
chr20	33180598	G	A	ENST00000354932	ENSG00000131050	BPIFA2	TRUE	FALSE
chr20	33180598	G	C	ENST00000354932	ENSG00000131050	BPIFA2	TRUE	FALSE
chr20	33180598	G	T	ENST00000354932	ENSG00000131050	BPIFA2	TRUE	FALSE
chr20	33180599	T	A	ENST00000354932	ENSG00000131050	BPIFA2	TRUE	FALSE
chr20	33180599	T	C	ENST00000354932	ENSG00000131050	BPIFA2	TRUE	FALSE
chr20	33180599	T	G	ENST00000354932	ENSG00000131050	BPIFA2	TRUE	FALSE
chr20	33181222	A	C	ENST00000354932	ENSG00000131050	BPIFA2	FALSE	FALSE
chr20	33181222	A	G	ENST00000354932	ENSG00000131050	BPIFA2	FALSE	FALSE
chr20	33181222	A	T	ENST00000354932	ENSG00000131050	BPIFA2	FALSE	FALSE
chr20	33181223	G	A	ENST00000354932	ENSG00000131050	BPIFA2	FALSE	FALSE
chr20	33181223	G	C	ENST00000354932	ENSG00000131050	BPIFA2	FALSE	FALSE
chr20	33181223	G	T	ENST00000354932	ENSG00000131050	BPIFA2	FALSE	FALSE
chr20	33217545	T	A	ENST00000375454	ENSG00000131059	BPIFA3	FALSE	FALSE
chr20	33217553	G	A	ENST00000375454	ENSG00000131059	BPIFA3	FALSE	FALSE
chr20	33217554	G	A	ENST00000375454	ENSG00000131059	BPIFA3	FALSE	FALSE
chr20	33217577	T	A	ENST00000375454	ENSG00000131059	BPIFA3	FALSE	FALSE
chr20	33217586	T	A	ENST00000375454	ENSG00000131059	BPIFA3	FALSE	FALSE
chr20	33217592	T	A	ENST00000375454	ENSG00000131059	BPIFA3	TRUE	FALSE
chr20	33217603	A	T	ENST00000375454	ENSG00000131059	BPIFA3	TRUE	FALSE
chr20	33217606	C	T	ENST00000375454	ENSG00000131059	BPIFA3	TRUE	FALSE
chr20	33217613	G	A	ENST00000375454	ENSG00000131059	BPIFA3	TRUE	TRUE
chr20	33217614	G	A	ENST00000375454	ENSG00000131059	BPIFA3	TRUE	TRUE
chr20	33217627	C	T	ENST00000375454	ENSG00000131059	BPIFA3	TRUE	TRUE
chr20	33217636	A	T	ENST00000375454	ENSG00000131059	BPIFA3	TRUE	TRUE
chr20	33217645	A	T	ENST00000375454	ENSG00000131059	BPIFA3	TRUE	TRUE
chr20	33217660	A	T	ENST00000375454	ENSG00000131059	BPIFA3	TRUE	TRUE
chr20	33217664	G	A	ENST00000375454	ENSG00000131059	BPIFA3	FALSE	FALSE
chr20	33217664	G	C	ENST00000375454	ENSG00000131059	BPIFA3	FALSE	FALSE
chr20	33217664	G	T	ENST00000375454	ENSG00000131059	BPIFA3	FALSE	FALSE
chr20	33217665	T	A	ENST00000375454	ENSG00000131059	BPIFA3	FALSE	FALSE
chr20	33217665	T	C	ENST00000375454	ENSG00000131059	BPIFA3	FALSE	FALSE
chr20	33217665	T	G	ENST00000375454	ENSG00000131059	BPIFA3	FALSE	FALSE
chr20	33223809	A	C	ENST00000375454	ENSG00000131059	BPIFA3	FALSE	FALSE
chr20	33223809	A	G	ENST00000375454	ENSG00000131059	BPIFA3	FALSE	FALSE
chr20	33223809	A	T	ENST00000375454	ENSG00000131059	BPIFA3	FALSE	FALSE
chr20	33223810	G	A	ENST00000375454	ENSG00000131059	BPIFA3	FALSE	FALSE
chr20	33223810	G	C	ENST00000375454	ENSG00000131059	BPIFA3	FALSE	FALSE
chr20	33223810	G	T	ENST00000375454	ENSG00000131059	BPIFA3	FALSE	FALSE
chr20	33223819	C	T	ENST00000375454	ENSG00000131059	BPIFA3	TRUE	TRUE
chr20	33223831	A	T	ENST00000375454	ENSG00000131059	BPIFA3	TRUE	TRUE
chr20	33223843	G	T	ENST00000375454	ENSG00000131059	BPIFA3	TRUE	TRUE
chr20	33223849	C	T	ENST00000375454	ENSG00000131059	BPIFA3	TRUE	TRUE
chr20	33223855	C	T	ENST00000375454	ENSG00000131059	BPIFA3	TRUE	TRUE
chr20	33223876	A	T	ENST00000375454	ENSG00000131059	BPIFA3	TRUE	TRUE
chr20	33223889	C	A	ENST00000375454	ENSG00000131059	BPIFA3	TRUE	TRUE
chr20	33223889	C	G	ENST00000375454	ENSG00000131059	BPIFA3	TRUE	TRUE
chr20	33223894	C	T	ENST00000375454	ENSG00000131059	BPIFA3	TRUE	TRUE
chr20	33223919	G	A	ENST00000375454	ENSG00000131059	BPIFA3	TRUE	TRUE
chr20	33223920	G	A	ENST00000375454	ENSG00000131059	BPIFA3	TRUE	TRUE
chr20	33223936	A	T	ENST00000375454	ENSG00000131059	BPIFA3	TRUE	TRUE
chr20	33223942	C	T	ENST00000375454	ENSG00000131059	BPIFA3	TRUE	TRUE
chr20	33223945	C	T	ENST00000375454	ENSG00000131059	BPIFA3	TRUE	TRUE
chr20	33223948	C	T	ENST00000375454	ENSG00000131059	BPIFA3	TRUE	TRUE
chr20	33223951	C	T	ENST00000375454	ENSG00000131059	BPIFA3	TRUE	TRUE
chr20	33223954	G	T	ENST00000375454	ENSG00000131059	BPIFA3	TRUE	TRUE
chr20	33223962	G	A	ENST00000375454	ENSG00000131059	BPIFA3	FALSE	FALSE
chr20	33223962	G	C	ENST00000375454	ENSG00000131059	BPIFA3	FALSE	FALSE
chr20	33223962	G	T	ENST00000375454	ENSG00000131059	BPIFA3	FALSE	FALSE
chr20	33223963	T	A	ENST00000375454	ENSG00000131059	BPIFA3	FALSE	FALSE
chr20	33223963	T	C	ENST00000375454	ENSG00000131059	BPIFA3	FALSE	FALSE
chr20	33223963	T	G	ENST00000375454	ENSG00000131059	BPIFA3	FALSE	FALSE
chr20	33224353	A	C	ENST00000375454	ENSG00000131059	BPIFA3	FALSE	FALSE
chr20	33224353	A	G	ENST00000375454	ENSG00000131059	BPIFA3	FALSE	FALSE
chr20	33224353	A	T	ENST00000375454	ENSG00000131059	BPIFA3	FALSE	FALSE
chr20	33224354	G	A	ENST00000375454	ENSG00000131059	BPIFA3	FALSE	FALSE
chr20	33224354	G	C	ENST00000375454	ENSG00000131059	BPIFA3	FALSE	FALSE
chr20	33224354	G	T	ENST00000375454	ENSG00000131059	BPIFA3	FALSE	FALSE
chr20	33224374	C	T	ENST00000375454	ENSG00000131059	BPIFA3	TRUE	TRUE
chr20	33224385	T	A	ENST00000375454	ENSG00000131059	BPIFA3	TRUE	TRUE
chr20	33224395	C	T	ENST00000375454	ENSG00000131059	BPIFA3	TRUE	TRUE
chr20	33224402	C	A	ENST00000375454	ENSG00000131059	BPIFA3	TRUE	TRUE
chr20	33224402	C	G	ENST00000375454	ENSG00000131059	BPIFA3	TRUE	TRUE
chr20	33224410	A	T	ENST00000375454	ENSG00000131059	BPIFA3	TRUE	TRUE
chr20	33224413	G	T	ENST00000375454	ENSG00000131059	BPIFA3	TRUE	TRUE
chr20	33224417	G	A	ENST00000375454	ENSG00000131059	BPIFA3	TRUE	TRUE
chr20	33224418	G	A	ENST00000375454	ENSG00000131059	BPIFA3	TRUE	TRUE
chr20	33224423	C	A	ENST00000375454	ENSG00000131059	BPIFA3	TRUE	TRUE
chr20	33224435	C	A	ENST00000375454	ENSG00000131059	BPIFA3	TRUE	TRUE
chr20	33224435	C	G	ENST00000375454	ENSG00000131059	BPIFA3	TRUE	TRUE
chr20	33224440	G	T	ENST00000375454	ENSG00000131059	BPIFA3	TRUE	TRUE
chr20	33224452	G	T	ENST00000375454	ENSG00000131059	BPIFA3	TRUE	TRUE
chr20	33224456	T	A	ENST00000375454	ENSG00000131059	BPIFA3	TRUE	TRUE
chr20	33224458	A	T	ENST00000375454	ENSG00000131059	BPIFA3	TRUE	TRUE
chr20	33224463	G	A	ENST00000375454	ENSG00000131059	BPIFA3	FALSE	FALSE
chr20	33224463	G	C	ENST00000375454	ENSG00000131059	BPIFA3	FALSE	FALSE
chr20	33224463	G	T	ENST00000375454	ENSG00000131059	BPIFA3	FALSE	FALSE
chr20	33224464	T	A	ENST00000375454	ENSG00000131059	BPIFA3	FALSE	FALSE
chr20	33224464	T	C	ENST00000375454	ENSG00000131059	BPIFA3	FALSE	FALSE
chr20	33224464	T	G	ENST00000375454	ENSG00000131059	BPIFA3	FALSE	FALSE
chr20	33225096	A	C	ENST00000375454	ENSG00000131059	BPIFA3	TRUE	FALSE
chr20	33225096	A	G	ENST00000375454	ENSG00000131059	BPIFA3	TRUE	FALSE
chr20	33225096	A	T	ENST00000375454	ENSG00000131059	BPIFA3	TRUE	FALSE
chr20	33225097	G	A	ENST00000375454	ENSG00000131059	BPIFA3	TRUE	FALSE
chr20	33225097	G	C	ENST00000375454	ENSG00000131059	BPIFA3	TRUE	FALSE
chr20	33225097	G	T	ENST00000375454	ENSG00000131059	BPIFA3	TRUE	FALSE
chr20	33225120	A	T	ENST00000375454	ENSG00000131059	BPIFA3	TRUE	TRUE
chr20	33225128	T	A	ENST00000375454	ENSG00000131059	BPIFA3	TRUE	TRUE
chr20	33225150	G	T	ENST00000375454	ENSG00000131059	BPIFA3	TRUE	TRUE
chr20	33225157	G	A	ENST00000375454	ENSG00000131059	BPIFA3	TRUE	TRUE
chr20	33225158	G	A	ENST00000375454	ENSG00000131059	BPIFA3	TRUE	TRUE
chr20	33225162	G	T	ENST00000375454	ENSG00000131059	BPIFA3	TRUE	TRUE
chr20	33225165	A	T	ENST00000375454	ENSG00000131059	BPIFA3	TRUE	TRUE
chr20	33225171	G	T	ENST00000375454	ENSG00000131059	BPIFA3	TRUE	TRUE
chr20	33225201	A	T	ENST00000375454	ENSG00000131059	BPIFA3	TRUE	TRUE
chr20	33225206	C	A	ENST00000375454	ENSG00000131059	BPIFA3	TRUE	TRUE
chr20	33225213	G	T	ENST00000375454	ENSG00000131059	BPIFA3	TRUE	TRUE
chr20	33225246	G	T	ENST00000375454	ENSG00000131059	BPIFA3	TRUE	TRUE
chr20	33225248	G	A	ENST00000375454	ENSG00000131059	BPIFA3	TRUE	FALSE
chr20	33225248	G	C	ENST00000375454	ENSG00000131059	BPIFA3	TRUE	FALSE
chr20	33225248	G	T	ENST00000375454	ENSG00000131059	BPIFA3	TRUE	FALSE
chr20	33225249	T	A	ENST00000375454	ENSG00000131059	BPIFA3	TRUE	FALSE
chr20	33225249	T	C	ENST00000375454	ENSG00000131059	BPIFA3	TRUE	FALSE
chr20	33225249	T	G	ENST00000375454	ENSG00000131059	BPIFA3	TRUE	FALSE
chr20	33226404	A	C	ENST00000375454	ENSG00000131059	BPIFA3	TRUE	FALSE
chr20	33226404	A	G	ENST00000375454	ENSG00000131059	BPIFA3	TRUE	FALSE
chr20	33226404	A	T	ENST00000375454	ENSG00000131059	BPIFA3	TRUE	FALSE
chr20	33226405	G	A	ENST00000375454	ENSG00000131059	BPIFA3	TRUE	FALSE
chr20	33226405	G	C	ENST00000375454	ENSG00000131059	BPIFA3	TRUE	FALSE
chr20	33226405	G	T	ENST00000375454	ENSG00000131059	BPIFA3	TRUE	FALSE
chr20	33226419	A	T	ENST00000375454	ENSG00000131059	BPIFA3	TRUE	TRUE
chr20	33226428	C	T	ENST00000375454	ENSG00000131059	BPIFA3	TRUE	TRUE
chr20	33226439	C	A	ENST00000375454	ENSG00000131059	BPIFA3	TRUE	TRUE
chr20	33226439	C	G	ENST00000375454	ENSG00000131059	BPIFA3	TRUE	TRUE
chr20	33226446	A	T	ENST00000375454	ENSG00000131059	BPIFA3	TRUE	TRUE
chr20	33226449	G	T	ENST00000375454	ENSG00000131059	BPIFA3	TRUE	TRUE
chr20	33226458	C	T	ENST00000375454	ENSG00000131059	BPIFA3	TRUE	TRUE
chr20	33226461	A	T	ENST00000375454	ENSG00000131059	BPIFA3	TRUE	TRUE
chr20	33226482	G	T	ENST00000375454	ENSG00000131059	BPIFA3	TRUE	TRUE
chr20	33226488	C	T	ENST00000375454	ENSG00000131059	BPIFA3	TRUE	TRUE
chr20	33226491	G	A	ENST00000375454	ENSG00000131059	BPIFA3	TRUE	FALSE
chr20	33226491	G	C	ENST00000375454	ENSG00000131059	BPIFA3	TRUE	FALSE
chr20	33226491	G	T	ENST00000375454	ENSG00000131059	BPIFA3	TRUE	FALSE
chr20	33226492	T	A	ENST00000375454	ENSG00000131059	BPIFA3	TRUE	FALSE
chr20	33226492	T	C	ENST00000375454	ENSG00000131059	BPIFA3	FALSE	FALSE
chr20	33226492	T	G	ENST00000375454	ENSG00000131059	BPIFA3	TRUE	FALSE
chr20	33226928	A	C	ENST00000375454	ENSG00000131059	BPIFA3	FALSE	FALSE
chr20	33226928	A	G	ENST00000375454	ENSG00000131059	BPIFA3	FALSE	FALSE
chr20	33226928	A	T	ENST00000375454	ENSG00000131059	BPIFA3	FALSE	FALSE
chr20	33226929	G	A	ENST00000375454	ENSG00000131059	BPIFA3	FALSE	FALSE
chr20	33226929	G	C	ENST00000375454	ENSG00000131059	BPIFA3	FALSE	FALSE
chr20	33226929	G	T	ENST00000375454	ENSG00000131059	BPIFA3	FALSE	FALSE
chr20	33226935	T	A	ENST00000375454	ENSG00000131059	BPIFA3	TRUE	TRUE
chr20	33226948	G	T	ENST00000375454	ENSG00000131059	BPIFA3	FALSE	FALSE
chr20	33226960	C	T	ENST00000375454	ENSG00000131059	BPIFA3	FALSE	FALSE
chr20	33226972	A	T	ENST00000375454	ENSG00000131059	BPIFA3	FALSE	FALSE
chr20	33226979	T	A	ENST00000375454	ENSG00000131059	BPIFA3	FALSE	FALSE
chr20	33226981	A	T	ENST00000375454	ENSG00000131059	BPIFA3	FALSE	FALSE
chr20	33226993	G	T	ENST00000375454	ENSG00000131059	BPIFA3	FALSE	FALSE
chr20	33226994	G	A	ENST00000375454	ENSG00000131059	BPIFA3	TRUE	FALSE
chr20	33226994	G	C	ENST00000375454	ENSG00000131059	BPIFA3	TRUE	FALSE
chr20	33226994	G	T	ENST00000375454	ENSG00000131059	BPIFA3	TRUE	FALSE
chr20	33226995	T	A	ENST00000375454	ENSG00000131059	BPIFA3	TRUE	FALSE
chr20	33226995	T	C	ENST00000375454	ENSG00000131059	BPIFA3	TRUE	FALSE
chr20	33226995	T	G	ENST00000375454	ENSG00000131059	BPIFA3	TRUE	FALSE
chr20	33227536	A	C	ENST00000375454	ENSG00000131059	BPIFA3	TRUE	FALSE
chr20	33227536	A	G	ENST00000375454	ENSG00000131059	BPIFA3	TRUE	FALSE
chr20	33227536	A	T	ENST00000375454	ENSG00000131059	BPIFA3	TRUE	FALSE
chr20	33227537	G	A	ENST00000375454	ENSG00000131059	BPIFA3	TRUE	FALSE
chr20	33227537	G	C	ENST00000375454	ENSG00000131059	BPIFA3	TRUE	FALSE
chr20	33227537	G	T	ENST00000375454	ENSG00000131059	BPIFA3	TRUE	FALSE
chr20	33227540	C	T	ENST00000375454	ENSG00000131059	BPIFA3	FALSE	FALSE
chr20	33227543	G	T	ENST00000375454	ENSG00000131059	BPIFA3	FALSE	FALSE
chr20	33227555	G	T	ENST00000375454	ENSG00000131059	BPIFA3	FALSE	FALSE
chr20	33227570	G	T	ENST00000375454	ENSG00000131059	BPIFA3	FALSE	FALSE
chr20	33227579	C	T	ENST00000375454	ENSG00000131059	BPIFA3	FALSE	FALSE
chr20	33227593	C	A	ENST00000375454	ENSG00000131059	BPIFA3	FALSE	FALSE
chr20	33227594	C	T	ENST00000375454	ENSG00000131059	BPIFA3	FALSE	FALSE
chr20	33227600	G	T	ENST00000375454	ENSG00000131059	BPIFA3	FALSE	FALSE
chr20	33227603	G	T	ENST00000375454	ENSG00000131059	BPIFA3	FALSE	FALSE
chr20	33236051	G	A	ENST00000354297	ENSG00000198183	BPIFA1	FALSE	FALSE
chr20	33236051	G	C	ENST00000354297	ENSG00000198183	BPIFA1	FALSE	FALSE
chr20	33236051	G	T	ENST00000354297	ENSG00000198183	BPIFA1	FALSE	FALSE
chr20	33236052	T	A	ENST00000354297	ENSG00000198183	BPIFA1	FALSE	FALSE
chr20	33236052	T	C	ENST00000354297	ENSG00000198183	BPIFA1	FALSE	FALSE
chr20	33236052	T	G	ENST00000354297	ENSG00000198183	BPIFA1	FALSE	FALSE
chr20	33237695	A	C	ENST00000354297	ENSG00000198183	BPIFA1	TRUE	FALSE
chr20	33237695	A	G	ENST00000354297	ENSG00000198183	BPIFA1	TRUE	FALSE
chr20	33237695	A	T	ENST00000354297	ENSG00000198183	BPIFA1	TRUE	FALSE
chr20	33237696	G	A	ENST00000354297	ENSG00000198183	BPIFA1	TRUE	FALSE
chr20	33237696	G	C	ENST00000354297	ENSG00000198183	BPIFA1	TRUE	FALSE
chr20	33237696	G	T	ENST00000354297	ENSG00000198183	BPIFA1	TRUE	FALSE
chr20	33237718	C	T	ENST00000354297	ENSG00000198183	BPIFA1	FALSE	FALSE
chr20	33237744	C	A	ENST00000354297	ENSG00000198183	BPIFA1	FALSE	FALSE
chr20	33237744	C	G	ENST00000354297	ENSG00000198183	BPIFA1	FALSE	FALSE
chr20	33237752	T	A	ENST00000354297	ENSG00000198183	BPIFA1	FALSE	FALSE
chr20	33237752	T	G	ENST00000354297	ENSG00000198183	BPIFA1	FALSE	FALSE
chr20	33237757	C	T	ENST00000354297	ENSG00000198183	BPIFA1	FALSE	FALSE
chr20	33237769	C	T	ENST00000354297	ENSG00000198183	BPIFA1	TRUE	FALSE
chr20	33237775	G	T	ENST00000354297	ENSG00000198183	BPIFA1	TRUE	FALSE
chr20	33237799	C	T	ENST00000354297	ENSG00000198183	BPIFA1	TRUE	TRUE
chr20	33237812	T	A	ENST00000354297	ENSG00000198183	BPIFA1
chr20	33237836	T	A	ENST00000354297	ENSG00000198183	BPIFA1
chr20	33237856	G	T	ENST00000354297	ENSG00000198183	BPIFA1
chr20	33237863	T	A	ENST00000354297	ENSG00000198183	BPIFA1
chr20	33237872	G	A	ENST00000354297	ENSG00000198183	BPIFA1	TRUE	FALSE
chr20	33237872	G	C	ENST00000354297	ENSG00000198183	BPIFA1	TRUE	FALSE
chr20	33237872	G	T	ENST00000354297	ENSG00000198183	BPIFA1	TRUE	FALSE
chr20	33237873	T	A	ENST00000354297	ENSG00000198183	BPIFA1	TRUE	FALSE
chr20	33237873	T	C	ENST00000354297	ENSG00000198183	BPIFA1	TRUE	FALSE
chr20	33237873	T	G	ENST00000354297	ENSG00000198183	BPIFA1	TRUE	FALSE
chr20	33238053	A	C	ENST00000354297	ENSG00000198183	BPIFA1	TRUE	FALSE
chr20	33238053	A	G	ENST00000354297	ENSG00000198183	BPIFA1	FALSE	FALSE
chr20	33238053	A	T	ENST00000354297	ENSG00000198183	BPIFA1	TRUE	FALSE
chr20	33238054	G	A	ENST00000354297	ENSG00000198183	BPIFA1	FALSE	FALSE
chr20	33238054	G	C	ENST00000354297	ENSG00000198183	BPIFA1	TRUE	FALSE
chr20	33238054	G	T	ENST00000354297	ENSG00000198183	BPIFA1	TRUE	FALSE
chr20	33238088	T	A	ENST00000354297	ENSG00000198183	BPIFA1	TRUE	TRUE
chr20	33238099	G	T	ENST00000354297	ENSG00000198183	BPIFA1	TRUE	TRUE
chr20	33238126	A	T	ENST00000354297	ENSG00000198183	BPIFA1	TRUE	TRUE
chr20	33238132	G	T	ENST00000354297	ENSG00000198183	BPIFA1	TRUE	TRUE
chr20	33238135	G	T	ENST00000354297	ENSG00000198183	BPIFA1	TRUE	TRUE
chr20	33238162	G	T	ENST00000354297	ENSG00000198183	BPIFA1	TRUE	TRUE
chr20	33238171	G	T	ENST00000354297	ENSG00000198183	BPIFA1	TRUE	TRUE
chr20	33238174	A	T	ENST00000354297	ENSG00000198183	BPIFA1	TRUE	TRUE
chr20	33238184	C	A	ENST00000354297	ENSG00000198183	BPIFA1	TRUE	TRUE
chr20	33238184	C	G	ENST00000354297	ENSG00000198183	BPIFA1	TRUE	TRUE
chr20	33238215	G	A	ENST00000354297	ENSG00000198183	BPIFA1	FALSE	FALSE
chr20	33238215	G	C	ENST00000354297	ENSG00000198183	BPIFA1	FALSE	FALSE
chr20	33238215	G	T	ENST00000354297	ENSG00000198183	BPIFA1	FALSE	FALSE
chr20	33238216	T	A	ENST00000354297	ENSG00000198183	BPIFA1	FALSE	FALSE
chr20	33238216	T	C	ENST00000354297	ENSG00000198183	BPIFA1	FALSE	FALSE
chr20	33238216	T	G	ENST00000354297	ENSG00000198183	BPIFA1	FALSE	FALSE
chr20	33239801	A	C	ENST00000354297	ENSG00000198183	BPIFA1	FALSE	FALSE
chr20	33239801	A	G	ENST00000354297	ENSG00000198183	BPIFA1	FALSE	FALSE
chr20	33239801	A	T	ENST00000354297	ENSG00000198183	BPIFA1	FALSE	FALSE
chr20	33239802	G	A	ENST00000354297	ENSG00000198183	BPIFA1	FALSE	FALSE
chr20	33239802	G	C	ENST00000354297	ENSG00000198183	BPIFA1	FALSE	FALSE
chr20	33239802	G	T	ENST00000354297	ENSG00000198183	BPIFA1	FALSE	FALSE
chr20	33239807	A	T	ENST00000354297	ENSG00000198183	BPIFA1	TRUE	TRUE
chr20	33239822	C	T	ENST00000354297	ENSG00000198183	BPIFA1	TRUE	TRUE
chr20	33239831	G	T	ENST00000354297	ENSG00000198183	BPIFA1	TRUE	TRUE
chr20	33239846	C	T	ENST00000354297	ENSG00000198183	BPIFA1	TRUE	TRUE
chr20	33239872	T	A	ENST00000354297	ENSG00000198183	BPIFA1	TRUE	TRUE
chr20	33239872	T	G	ENST00000354297	ENSG00000198183	BPIFA1	TRUE	TRUE
chr20	33239894	A	T	ENST00000354297	ENSG00000198183	BPIFA1	TRUE	TRUE
chr20	33239900	C	T	ENST00000354297	ENSG00000198183	BPIFA1	TRUE	TRUE
chr20	33239911	G	A	ENST00000354297	ENSG00000198183	BPIFA1	FALSE	FALSE
chr20	33239911	G	C	ENST00000354297	ENSG00000198183	BPIFA1	FALSE	FALSE
chr20	33239911	G	T	ENST00000354297	ENSG00000198183	BPIFA1	FALSE	FALSE
chr20	33239912	T	A	ENST00000354297	ENSG00000198183	BPIFA1	FALSE	FALSE
chr20	33239912	T	C	ENST00000354297	ENSG00000198183	BPIFA1	FALSE	FALSE
chr20	33239912	T	G	ENST00000354297	ENSG00000198183	BPIFA1	FALSE	FALSE
chr20	33240231	A	C	ENST00000354297	ENSG00000198183	BPIFA1	FALSE	FALSE
chr20	33240231	A	G	ENST00000354297	ENSG00000198183	BPIFA1	FALSE	FALSE
chr20	33240231	A	T	ENST00000354297	ENSG00000198183	BPIFA1	FALSE	FALSE
chr20	33240232	G	A	ENST00000354297	ENSG00000198183	BPIFA1	FALSE	FALSE
chr20	33240232	G	C	ENST00000354297	ENSG00000198183	BPIFA1	FALSE	FALSE
chr20	33240232	G	T	ENST00000354297	ENSG00000198183	BPIFA1	FALSE	FALSE
chr20	33240256	T	A	ENST00000354297	ENSG00000198183	BPIFA1	TRUE	TRUE
chr20	33240270	A	T	ENST00000354297	ENSG00000198183	BPIFA1	TRUE	TRUE
chr20	33240288	G	T	ENST00000354297	ENSG00000198183	BPIFA1	TRUE	TRUE
chr20	33240295	T	A	ENST00000354297	ENSG00000198183	BPIFA1	TRUE	TRUE
chr20	33240295	T	G	ENST00000354297	ENSG00000198183	BPIFA1	TRUE	TRUE
chr20	33240303	A	T	ENST00000354297	ENSG00000198183	BPIFA1
chr20	33240309	A	T	ENST00000354297	ENSG00000198183	BPIFA1	TRUE	TRUE
chr20	33240312	C	T	ENST00000354297	ENSG00000198183	BPIFA1	TRUE	TRUE
chr20	33240315	G	T	ENST00000354297	ENSG00000198183	BPIFA1	TRUE	TRUE
chr20	33240344	C	A	ENST00000354297	ENSG00000198183	BPIFA1	TRUE	TRUE
chr20	33240357	G	T	ENST00000354297	ENSG00000198183	BPIFA1	TRUE	TRUE
chr20	33240366	C	T	ENST00000354297	ENSG00000198183	BPIFA1	TRUE	TRUE
chr20	33240384	G	T	ENST00000354297	ENSG00000198183	BPIFA1	TRUE	TRUE
chr20	33240386	G	A	ENST00000354297	ENSG00000198183	BPIFA1	FALSE	FALSE
chr20	33240386	G	C	ENST00000354297	ENSG00000198183	BPIFA1	FALSE	FALSE
chr20	33240386	G	T	ENST00000354297	ENSG00000198183	BPIFA1	FALSE	FALSE
chr20	33240387	T	A	ENST00000354297	ENSG00000198183	BPIFA1	FALSE	FALSE
chr20	33240387	T	C	ENST00000354297	ENSG00000198183	BPIFA1	FALSE	FALSE
chr20	33240387	T	G	ENST00000354297	ENSG00000198183	BPIFA1	FALSE	FALSE
chr20	33241383	A	C	ENST00000354297	ENSG00000198183	BPIFA1	TRUE	FALSE
chr20	33241383	A	G	ENST00000354297	ENSG00000198183	BPIFA1	TRUE	FALSE
chr20	33241383	A	T	ENST00000354297	ENSG00000198183	BPIFA1	TRUE	FALSE
chr20	33241384	G	A	ENST00000354297	ENSG00000198183	BPIFA1	TRUE	FALSE
chr20	33241384	G	C	ENST00000354297	ENSG00000198183	BPIFA1	TRUE	FALSE
chr20	33241384	G	T	ENST00000354297	ENSG00000198183	BPIFA1	TRUE	FALSE
chr20	33241404	C	T	ENST00000354297	ENSG00000198183	BPIFA1	TRUE	TRUE
chr20	33241435	T	A	ENST00000354297	ENSG00000198183	BPIFA1	TRUE	TRUE
chr20	33241440	A	T	ENST00000354297	ENSG00000198183	BPIFA1	TRUE	TRUE
chr20	33241452	G	T	ENST00000354297	ENSG00000198183	BPIFA1	TRUE	TRUE
chr20	33241456	T	A	ENST00000354297	ENSG00000198183	BPIFA1	TRUE	TRUE
chr20	33241461	C	T	ENST00000354297	ENSG00000198183	BPIFA1	TRUE	TRUE
chr20	33241470	G	A	ENST00000354297	ENSG00000198183	BPIFA1	TRUE	FALSE
chr20	33241470	G	C	ENST00000354297	ENSG00000198183	BPIFA1	TRUE	FALSE
chr20	33241470	G	T	ENST00000354297	ENSG00000198183	BPIFA1	TRUE	FALSE
chr20	33241471	T	A	ENST00000354297	ENSG00000198183	BPIFA1	TRUE	FALSE
chr20	33241471	T	C	ENST00000354297	ENSG00000198183	BPIFA1	TRUE	FALSE
chr20	33241471	T	G	ENST00000354297	ENSG00000198183	BPIFA1	TRUE	FALSE
chr20	33242054	A	C	ENST00000354297	ENSG00000198183	BPIFA1	TRUE	FALSE
chr20	33242054	A	G	ENST00000354297	ENSG00000198183	BPIFA1	TRUE	FALSE
chr20	33242054	A	T	ENST00000354297	ENSG00000198183	BPIFA1	TRUE	FALSE
chr20	33242055	G	A	ENST00000354297	ENSG00000198183	BPIFA1	TRUE	FALSE
chr20	33242055	G	C	ENST00000354297	ENSG00000198183	BPIFA1	TRUE	FALSE
chr20	33242055	G	T	ENST00000354297	ENSG00000198183	BPIFA1	TRUE	FALSE
chr20	33242061	C	A	ENST00000354297	ENSG00000198183	BPIFA1	TRUE	TRUE
chr20	33242074	G	T	ENST00000354297	ENSG00000198183	BPIFA1	FALSE	FALSE
chr20	33242083	A	T	ENST00000354297	ENSG00000198183	BPIFA1	FALSE	FALSE
chr20	33242090	T	A	ENST00000354297	ENSG00000198183	BPIFA1	FALSE	FALSE
chr20	33242120	G	A	ENST00000354297	ENSG00000198183	BPIFA1	TRUE	FALSE
chr20	33242120	G	C	ENST00000354297	ENSG00000198183	BPIFA1	TRUE	FALSE
chr20	33242120	G	T	ENST00000354297	ENSG00000198183	BPIFA1	TRUE	FALSE
chr20	33242121	T	A	ENST00000354297	ENSG00000198183	BPIFA1	TRUE	FALSE
chr20	33242121	T	C	ENST00000354297	ENSG00000198183	BPIFA1	TRUE	FALSE
chr20	33242121	T	G	ENST00000354297	ENSG00000198183	BPIFA1	TRUE	FALSE
chr20	33242485	A	C	ENST00000354297	ENSG00000198183	BPIFA1	TRUE	FALSE
chr20	33242485	A	G	ENST00000354297	ENSG00000198183	BPIFA1	TRUE	FALSE
chr20	33242485	A	T	ENST00000354297	ENSG00000198183	BPIFA1	TRUE	FALSE
chr20	33242486	G	A	ENST00000354297	ENSG00000198183	BPIFA1	TRUE	FALSE
chr20	33242486	G	C	ENST00000354297	ENSG00000198183	BPIFA1	TRUE	FALSE
chr20	33242486	G	T	ENST00000354297	ENSG00000198183	BPIFA1	TRUE	FALSE
chr20	33242501	G	T	ENST00000354297	ENSG00000198183	BPIFA1	FALSE	FALSE
chr20	33242507	C	T	ENST00000354297	ENSG00000198183	BPIFA1	FALSE	FALSE
chr20	33242519	A	T	ENST00000354297	ENSG00000198183	BPIFA1	FALSE	FALSE
chr20	33242562	G	A	ENST00000354297	ENSG00000198183	BPIFA1	TRUE	FALSE
chr20	33242562	G	C	ENST00000354297	ENSG00000198183	BPIFA1	TRUE	FALSE
chr20	33242562	G	T	ENST00000354297	ENSG00000198183	BPIFA1	TRUE	FALSE
chr20	33242563	T	A	ENST00000354297	ENSG00000198183	BPIFA1	TRUE	FALSE
chr20	33242563	T	C	ENST00000354297	ENSG00000198183	BPIFA1	FALSE	FALSE
chr20	33242563	T	G	ENST00000354297	ENSG00000198183	BPIFA1	TRUE	FALSE
chr20	33243105	A	C	ENST00000354297	ENSG00000198183	BPIFA1	FALSE	FALSE
chr20	33243105	A	G	ENST00000354297	ENSG00000198183	BPIFA1	FALSE	FALSE
chr20	33243105	A	T	ENST00000354297	ENSG00000198183	BPIFA1	FALSE	FALSE
chr20	33243106	G	A	ENST00000354297	ENSG00000198183	BPIFA1	FALSE	FALSE
chr20	33243106	G	C	ENST00000354297	ENSG00000198183	BPIFA1	FALSE	FALSE
chr20	33243106	G	T	ENST00000354297	ENSG00000198183	BPIFA1	FALSE	FALSE
chr20	33283255	G	A	ENST00000253354	ENSG00000125999	BPIFB1	FALSE	FALSE
chr20	33283255	G	C	ENST00000253354	ENSG00000125999	BPIFB1	FALSE	FALSE
chr20	33283255	G	T	ENST00000253354	ENSG00000125999	BPIFB1	FALSE	FALSE
chr20	33283256	T	A	ENST00000253354	ENSG00000125999	BPIFB1	FALSE	FALSE
chr20	33283256	T	C	ENST00000253354	ENSG00000125999	BPIFB1	FALSE	FALSE
chr20	33283256	T	G	ENST00000253354	ENSG00000125999	BPIFB1	FALSE	FALSE
chr20	33286031	A	C	ENST00000253354	ENSG00000125999	BPIFB1	TRUE	FALSE
chr20	33286031	A	G	ENST00000253354	ENSG00000125999	BPIFB1	TRUE	FALSE
chr20	33286031	A	T	ENST00000253354	ENSG00000125999	BPIFB1	TRUE	FALSE
chr20	33286032	G	A	ENST00000253354	ENSG00000125999	BPIFB1	TRUE	FALSE
chr20	33286032	G	C	ENST00000253354	ENSG00000125999	BPIFB1	TRUE	FALSE
chr20	33286032	G	T	ENST00000253354	ENSG00000125999	BPIFB1	TRUE	FALSE
chr20	33286087	G	A	ENST00000253354	ENSG00000125999	BPIFB1	FALSE	FALSE
chr20	33286088	G	A	ENST00000253354	ENSG00000125999	BPIFB1	FALSE	FALSE
chr20	33286106	T	A	ENST00000253354	ENSG00000125999	BPIFB1	FALSE	FALSE
chr20	33286111	T	A	ENST00000253354	ENSG00000125999	BPIFB1	FALSE	FALSE
chr20	33286126	T	A	ENST00000253354	ENSG00000125999	BPIFB1	TRUE	FALSE
chr20	33286131	C	T	ENST00000253354	ENSG00000125999	BPIFB1	TRUE	FALSE
chr20	33286173	A	T	ENST00000253354	ENSG00000125999	BPIFB1	TRUE	TRUE
chr20	33286182	A	T	ENST00000253354	ENSG00000125999	BPIFB1	TRUE	TRUE
chr20	33286185	G	T	ENST00000253354	ENSG00000125999	BPIFB1	TRUE	TRUE
chr20	33286188	A	T	ENST00000253354	ENSG00000125999	BPIFB1	TRUE	TRUE
chr20	33286189	G	A	ENST00000253354	ENSG00000125999	BPIFB1	TRUE	FALSE
chr20	33286189	G	C	ENST00000253354	ENSG00000125999	BPIFB1	TRUE	FALSE
chr20	33286189	G	T	ENST00000253354	ENSG00000125999	BPIFB1	TRUE	FALSE
chr20	33286190	T	A	ENST00000253354	ENSG00000125999	BPIFB1	TRUE	FALSE
chr20	33286190	T	C	ENST00000253354	ENSG00000125999	BPIFB1	TRUE	FALSE
chr20	33286190	T	G	ENST00000253354	ENSG00000125999	BPIFB1	TRUE	FALSE
chr20	33288739	A	C	ENST00000253354	ENSG00000125999	BPIFB1	TRUE	FALSE
chr20	33288739	A	G	ENST00000253354	ENSG00000125999	BPIFB1	TRUE	FALSE
chr20	33288739	A	T	ENST00000253354	ENSG00000125999	BPIFB1	TRUE	FALSE
chr20	33288740	G	A	ENST00000253354	ENSG00000125999	BPIFB1	TRUE	FALSE
chr20	33288740	G	C	ENST00000253354	ENSG00000125999	BPIFB1	TRUE	FALSE
chr20	33288740	G	T	ENST00000253354	ENSG00000125999	BPIFB1	TRUE	FALSE
chr20	33288749	C	T	ENST00000253354	ENSG00000125999	BPIFB1	TRUE	TRUE
chr20	33288752	G	T	ENST00000253354	ENSG00000125999	BPIFB1	TRUE	TRUE
chr20	33288758	A	T	ENST00000253354	ENSG00000125999	BPIFB1	TRUE	TRUE
chr20	33288785	C	T	ENST00000253354	ENSG00000125999	BPIFB1	TRUE	TRUE
chr20	33288788	C	T	ENST00000253354	ENSG00000125999	BPIFB1	TRUE	TRUE
chr20	33288815	G	T	ENST00000253354	ENSG00000125999	BPIFB1	TRUE	TRUE
chr20	33288818	A	T	ENST00000253354	ENSG00000125999	BPIFB1	TRUE	TRUE
chr20	33288827	G	T	ENST00000253354	ENSG00000125999	BPIFB1	TRUE	TRUE
chr20	33288869	A	T	ENST00000253354	ENSG00000125999	BPIFB1	TRUE	TRUE
chr20	33288882	G	A	ENST00000253354	ENSG00000125999	BPIFB1	TRUE	TRUE
chr20	33288883	G	A	ENST00000253354	ENSG00000125999	BPIFB1	TRUE	FALSE
chr20	33288883	G	C	ENST00000253354	ENSG00000125999	BPIFB1	TRUE	FALSE
chr20	33288883	G	T	ENST00000253354	ENSG00000125999	BPIFB1	TRUE	FALSE
chr20	33288884	T	A	ENST00000253354	ENSG00000125999	BPIFB1	TRUE	FALSE
chr20	33288884	T	C	ENST00000253354	ENSG00000125999	BPIFB1	TRUE	FALSE
chr20	33288884	T	G	ENST00000253354	ENSG00000125999	BPIFB1	TRUE	FALSE
chr20	33289883	A	C	ENST00000253354	ENSG00000125999	BPIFB1	TRUE	FALSE
chr20	33289883	A	G	ENST00000253354	ENSG00000125999	BPIFB1	TRUE	FALSE
chr20	33289883	A	T	ENST00000253354	ENSG00000125999	BPIFB1	TRUE	FALSE
chr20	33289884	G	A	ENST00000253354	ENSG00000125999	BPIFB1	TRUE	FALSE
chr20	33289884	G	C	ENST00000253354	ENSG00000125999	BPIFB1	TRUE	FALSE
chr20	33289884	G	T	ENST00000253354	ENSG00000125999	BPIFB1	TRUE	FALSE
chr20	33289885	G	A	ENST00000253354	ENSG00000125999	BPIFB1	TRUE	TRUE
chr20	33289889	A	T	ENST00000253354	ENSG00000125999	BPIFB1	TRUE	TRUE
chr20	33289913	C	T	ENST00000253354	ENSG00000125999	BPIFB1	TRUE	TRUE
chr20	33289919	C	T	ENST00000253354	ENSG00000125999	BPIFB1	TRUE	TRUE
chr20	33289925	A	T	ENST00000253354	ENSG00000125999	BPIFB1	TRUE	TRUE
chr20	33289932	C	A	ENST00000253354	ENSG00000125999	BPIFB1	TRUE	TRUE
chr20	33289943	C	T	ENST00000253354	ENSG00000125999	BPIFB1	TRUE	TRUE
chr20	33289946	G	T	ENST00000253354	ENSG00000125999	BPIFB1	TRUE	TRUE
chr20	33289958	A	T	ENST00000253354	ENSG00000125999	BPIFB1	TRUE	TRUE
chr20	33289982	G	T	ENST00000253354	ENSG00000125999	BPIFB1	TRUE	TRUE
chr20	33289993	G	A	ENST00000253354	ENSG00000125999	BPIFB1	TRUE	FALSE
chr20	33289993	G	C	ENST00000253354	ENSG00000125999	BPIFB1	TRUE	FALSE
chr20	33289993	G	T	ENST00000253354	ENSG00000125999	BPIFB1	TRUE	FALSE
chr20	33289994	T	A	ENST00000253354	ENSG00000125999	BPIFB1	TRUE	FALSE
chr20	33289994	T	C	ENST00000253354	ENSG00000125999	BPIFB1	TRUE	FALSE
chr20	33289994	T	G	ENST00000253354	ENSG00000125999	BPIFB1	TRUE	FALSE
chr20	33290955	A	C	ENST00000253354	ENSG00000125999	BPIFB1	FALSE	FALSE
chr20	33290955	A	G	ENST00000253354	ENSG00000125999	BPIFB1	FALSE	FALSE
chr20	33290955	A	T	ENST00000253354	ENSG00000125999	BPIFB1	FALSE	FALSE
chr20	33290956	G	A	ENST00000253354	ENSG00000125999	BPIFB1	FALSE	FALSE
chr20	33290956	G	C	ENST00000253354	ENSG00000125999	BPIFB1	FALSE	FALSE
chr20	33290956	G	T	ENST00000253354	ENSG00000125999	BPIFB1	FALSE	FALSE
chr20	33290967	A	T	ENST00000253354	ENSG00000125999	BPIFB1	TRUE	TRUE
chr20	33290979	G	T	ENST00000253354	ENSG00000125999	BPIFB1	TRUE	TRUE
chr20	33290997	G	T	ENST00000253354	ENSG00000125999	BPIFB1	TRUE	TRUE
chr20	33291003	C	T	ENST00000253354	ENSG00000125999	BPIFB1	TRUE	TRUE
chr20	33291065	T	A	ENST00000253354	ENSG00000125999	BPIFB1	TRUE	TRUE
chr20	33291093	C	T	ENST00000253354	ENSG00000125999	BPIFB1	TRUE	TRUE
chr20	33291105	A	T	ENST00000253354	ENSG00000125999	BPIFB1	TRUE	TRUE
chr20	33291107	G	A	ENST00000253354	ENSG00000125999	BPIFB1	TRUE	FALSE
chr20	33291107	G	C	ENST00000253354	ENSG00000125999	BPIFB1	TRUE	FALSE
chr20	33291107	G	T	ENST00000253354	ENSG00000125999	BPIFB1	TRUE	FALSE
chr20	33291108	T	A	ENST00000253354	ENSG00000125999	BPIFB1	TRUE	FALSE
chr20	33291108	T	C	ENST00000253354	ENSG00000125999	BPIFB1	TRUE	FALSE
chr20	33291108	T	G	ENST00000253354	ENSG00000125999	BPIFB1	TRUE	FALSE
chr20	33291905	A	C	ENST00000253354	ENSG00000125999	BPIFB1	TRUE	FALSE
chr20	33291905	A	G	ENST00000253354	ENSG00000125999	BPIFB1	TRUE	FALSE
chr20	33291905	A	T	ENST00000253354	ENSG00000125999	BPIFB1	TRUE	FALSE
chr20	33291906	G	A	ENST00000253354	ENSG00000125999	BPIFB1	TRUE	FALSE
chr20	33291906	G	C	ENST00000253354	ENSG00000125999	BPIFB1	TRUE	FALSE
chr20	33291906	G	T	ENST00000253354	ENSG00000125999	BPIFB1	TRUE	FALSE
chr20	33291930	T	A	ENST00000253354	ENSG00000125999	BPIFB1	TRUE	TRUE
chr20	33291930	T	G	ENST00000253354	ENSG00000125999	BPIFB1	TRUE	TRUE
chr20	33291935	A	T	ENST00000253354	ENSG00000125999	BPIFB1	TRUE	TRUE
chr20	33291938	C	T	ENST00000253354	ENSG00000125999	BPIFB1	TRUE	TRUE
chr20	33291980	A	T	ENST00000253354	ENSG00000125999	BPIFB1	TRUE	TRUE
chr20	33291986	C	T	ENST00000253354	ENSG00000125999	BPIFB1	TRUE	TRUE
chr20	33291989	G	A	ENST00000253354	ENSG00000125999	BPIFB1	TRUE	FALSE
chr20	33291989	G	C	ENST00000253354	ENSG00000125999	BPIFB1	TRUE	FALSE
chr20	33291989	G	T	ENST00000253354	ENSG00000125999	BPIFB1	TRUE	FALSE
chr20	33291990	T	A	ENST00000253354	ENSG00000125999	BPIFB1	TRUE	FALSE
chr20	33291990	T	C	ENST00000253354	ENSG00000125999	BPIFB1	TRUE	FALSE
chr20	33291990	T	G	ENST00000253354	ENSG00000125999	BPIFB1	TRUE	FALSE
chr20	33297523	A	C	ENST00000253354	ENSG00000125999	BPIFB1	TRUE	FALSE
chr20	33297523	A	G	ENST00000253354	ENSG00000125999	BPIFB1	TRUE	FALSE
chr20	33297523	A	T	ENST00000253354	ENSG00000125999	BPIFB1	TRUE	FALSE
chr20	33297524	G	A	ENST00000253354	ENSG00000125999	BPIFB1	TRUE	FALSE
chr20	33297524	G	C	ENST00000253354	ENSG00000125999	BPIFB1	TRUE	FALSE
chr20	33297524	G	T	ENST00000253354	ENSG00000125999	BPIFB1	TRUE	FALSE
chr20	33297530	T	A	ENST00000253354	ENSG00000125999	BPIFB1	TRUE	TRUE
chr20	33297540	G	T	ENST00000253354	ENSG00000125999	BPIFB1	TRUE	TRUE
chr20	33297563	T	A	ENST00000253354	ENSG00000125999	BPIFB1	TRUE	TRUE
chr20	33297563	T	G	ENST00000253354	ENSG00000125999	BPIFB1	TRUE	TRUE
chr20	33297576	C	T	ENST00000253354	ENSG00000125999	BPIFB1	TRUE	TRUE
chr20	33297585	A	T	ENST00000253354	ENSG00000125999	BPIFB1	TRUE	TRUE
chr20	33297589	G	A	ENST00000253354	ENSG00000125999	BPIFB1	TRUE	FALSE
chr20	33297589	G	C	ENST00000253354	ENSG00000125999	BPIFB1	TRUE	FALSE
chr20	33297589	G	T	ENST00000253354	ENSG00000125999	BPIFB1	TRUE	FALSE
chr20	33297590	T	A	ENST00000253354	ENSG00000125999	BPIFB1	TRUE	FALSE
chr20	33297590	T	C	ENST00000253354	ENSG00000125999	BPIFB1	TRUE	FALSE
chr20	33297590	T	G	ENST00000253354	ENSG00000125999	BPIFB1	TRUE	FALSE
chr20	33299897	A	C	ENST00000253354	ENSG00000125999	BPIFB1	TRUE	FALSE
chr20	33299897	A	G	ENST00000253354	ENSG00000125999	BPIFB1	TRUE	FALSE
chr20	33299897	A	T	ENST00000253354	ENSG00000125999	BPIFB1	TRUE	FALSE
chr20	33299898	G	A	ENST00000253354	ENSG00000125999	BPIFB1	TRUE	FALSE
chr20	33299898	G	C	ENST00000253354	ENSG00000125999	BPIFB1	TRUE	FALSE
chr20	33299898	G	T	ENST00000253354	ENSG00000125999	BPIFB1	TRUE	FALSE
chr20	33299928	G	T	ENST00000253354	ENSG00000125999	BPIFB1	TRUE	TRUE
chr20	33299945	T	A	ENST00000253354	ENSG00000125999	BPIFB1	TRUE	TRUE
chr20	33299945	T	G	ENST00000253354	ENSG00000125999	BPIFB1	TRUE	TRUE
chr20	33299955	A	T	ENST00000253354	ENSG00000125999	BPIFB1	TRUE	TRUE
chr20	33299970	C	T	ENST00000253354	ENSG00000125999	BPIFB1	TRUE	TRUE
chr20	33299978	C	A	ENST00000253354	ENSG00000125999	BPIFB1	TRUE	TRUE
chr20	33299978	C	G	ENST00000253354	ENSG00000125999	BPIFB1	TRUE	TRUE
chr20	33299985	G	A	ENST00000253354	ENSG00000125999	BPIFB1	TRUE	FALSE
chr20	33299985	G	C	ENST00000253354	ENSG00000125999	BPIFB1	TRUE	FALSE
chr20	33299985	G	T	ENST00000253354	ENSG00000125999	BPIFB1	TRUE	FALSE
chr20	33299986	T	A	ENST00000253354	ENSG00000125999	BPIFB1	TRUE	FALSE
chr20	33299986	T	C	ENST00000253354	ENSG00000125999	BPIFB1	TRUE	FALSE
chr20	33299986	T	G	ENST00000253354	ENSG00000125999	BPIFB1	TRUE	FALSE
chr20	33301231	A	C	ENST00000253354	ENSG00000125999	BPIFB1	TRUE	FALSE
chr20	33301231	A	G	ENST00000253354	ENSG00000125999	BPIFB1	TRUE	FALSE
chr20	33301231	A	T	ENST00000253354	ENSG00000125999	BPIFB1	TRUE	FALSE
chr20	33301232	G	A	ENST00000253354	ENSG00000125999	BPIFB1	TRUE	FALSE
chr20	33301232	G	C	ENST00000253354	ENSG00000125999	BPIFB1	TRUE	FALSE
chr20	33301232	G	T	ENST00000253354	ENSG00000125999	BPIFB1	TRUE	FALSE
chr20	33301236	A	T	ENST00000253354	ENSG00000125999	BPIFB1	TRUE	TRUE
chr20	33301240	T	A	ENST00000253354	ENSG00000125999	BPIFB1	TRUE	TRUE
chr20	33301243	T	A	ENST00000253354	ENSG00000125999	BPIFB1	TRUE	TRUE
chr20	33301249	C	A	ENST00000253354	ENSG00000125999	BPIFB1	TRUE	TRUE
chr20	33301249	C	G	ENST00000253354	ENSG00000125999	BPIFB1	TRUE	TRUE
chr20	33301251	C	T	ENST00000253354	ENSG00000125999	BPIFB1	TRUE	TRUE
chr20	33301254	G	T	ENST00000253354	ENSG00000125999	BPIFB1	TRUE	TRUE
chr20	33301257	A	T	ENST00000253354	ENSG00000125999	BPIFB1	TRUE	TRUE
chr20	33301266	A	T	ENST00000253354	ENSG00000125999	BPIFB1	TRUE	TRUE
chr20	33301270	G	A	ENST00000253354	ENSG00000125999	BPIFB1	TRUE	TRUE
chr20	33301271	G	A	ENST00000253354	ENSG00000125999	BPIFB1	TRUE	TRUE
chr20	33301341	C	T	ENST00000253354	ENSG00000125999	BPIFB1	TRUE	TRUE
chr20	33301353	A	T	ENST00000253354	ENSG00000125999	BPIFB1	TRUE	TRUE
chr20	33301383	G	T	ENST00000253354	ENSG00000125999	BPIFB1	TRUE	TRUE
chr20	33301386	G	T	ENST00000253354	ENSG00000125999	BPIFB1	TRUE	TRUE
chr20	33301402	T	A	ENST00000253354	ENSG00000125999	BPIFB1	TRUE	TRUE
chr20	33301413	G	A	ENST00000253354	ENSG00000125999	BPIFB1	FALSE	FALSE
chr20	33301413	G	C	ENST00000253354	ENSG00000125999	BPIFB1	FALSE	FALSE
chr20	33301413	G	T	ENST00000253354	ENSG00000125999	BPIFB1	FALSE	FALSE
chr20	33301414	T	A	ENST00000253354	ENSG00000125999	BPIFB1	FALSE	FALSE
chr20	33301414	T	C	ENST00000253354	ENSG00000125999	BPIFB1	FALSE	FALSE
chr20	33301414	T	G	ENST00000253354	ENSG00000125999	BPIFB1	FALSE	FALSE
chr20	33302357	A	C	ENST00000253354	ENSG00000125999	BPIFB1	TRUE	FALSE
chr20	33302357	A	G	ENST00000253354	ENSG00000125999	BPIFB1	TRUE	FALSE
chr20	33302357	A	T	ENST00000253354	ENSG00000125999	BPIFB1	TRUE	FALSE
chr20	33302358	G	A	ENST00000253354	ENSG00000125999	BPIFB1	TRUE	FALSE
chr20	33302358	G	C	ENST00000253354	ENSG00000125999	BPIFB1	TRUE	FALSE
chr20	33302358	G	T	ENST00000253354	ENSG00000125999	BPIFB1	TRUE	FALSE
chr20	33302365	G	T	ENST00000253354	ENSG00000125999	BPIFB1	TRUE	TRUE
chr20	33302383	A	T	ENST00000253354	ENSG00000125999	BPIFB1	TRUE	TRUE
chr20	33302387	C	A	ENST00000253354	ENSG00000125999	BPIFB1	TRUE	TRUE
chr20	33302387	C	G	ENST00000253354	ENSG00000125999	BPIFB1	TRUE	TRUE
chr20	33302407	G	T	ENST00000253354	ENSG00000125999	BPIFB1	TRUE	TRUE
chr20	33302410	A	T	ENST00000253354	ENSG00000125999	BPIFB1	TRUE	TRUE
chr20	33302413	G	A	ENST00000253354	ENSG00000125999	BPIFB1	TRUE	FALSE
chr20	33302413	G	C	ENST00000253354	ENSG00000125999	BPIFB1	TRUE	FALSE
chr20	33302413	G	T	ENST00000253354	ENSG00000125999	BPIFB1	TRUE	FALSE
chr20	33302414	T	A	ENST00000253354	ENSG00000125999	BPIFB1	TRUE	FALSE
chr20	33302414	T	C	ENST00000253354	ENSG00000125999	BPIFB1	TRUE	FALSE
chr20	33302414	T	G	ENST00000253354	ENSG00000125999	BPIFB1	TRUE	FALSE
chr20	33302914	A	C	ENST00000253354	ENSG00000125999	BPIFB1	TRUE	FALSE
chr20	33302914	A	G	ENST00000253354	ENSG00000125999	BPIFB1	TRUE	FALSE
chr20	33302914	A	T	ENST00000253354	ENSG00000125999	BPIFB1	TRUE	FALSE
chr20	33302915	G	A	ENST00000253354	ENSG00000125999	BPIFB1	TRUE	FALSE
chr20	33302915	G	C	ENST00000253354	ENSG00000125999	BPIFB1	TRUE	FALSE
chr20	33302915	G	T	ENST00000253354	ENSG00000125999	BPIFB1	TRUE	FALSE
chr20	33302925	A	T	ENST00000253354	ENSG00000125999	BPIFB1	TRUE	TRUE
chr20	33302931	G	T	ENST00000253354	ENSG00000125999	BPIFB1	TRUE	TRUE
chr20	33302940	C	T	ENST00000253354	ENSG00000125999	BPIFB1	TRUE	TRUE
chr20	33302949	A	T	ENST00000253354	ENSG00000125999	BPIFB1	TRUE	TRUE
chr20	33302961	C	T	ENST00000253354	ENSG00000125999	BPIFB1	TRUE	TRUE
chr20	33302973	G	T	ENST00000253354	ENSG00000125999	BPIFB1	TRUE	TRUE
chr20	33302988	C	T	ENST00000253354	ENSG00000125999	BPIFB1	TRUE	TRUE
chr20	33303000	A	T	ENST00000253354	ENSG00000125999	BPIFB1	TRUE	TRUE
chr20	33303009	C	T	ENST00000253354	ENSG00000125999	BPIFB1	TRUE	TRUE
chr20	33303024	G	T	ENST00000253354	ENSG00000125999	BPIFB1	TRUE	TRUE
chr20	33303042	G	T	ENST00000253354	ENSG00000125999	BPIFB1	TRUE	TRUE
chr20	33303058	T	A	ENST00000253354	ENSG00000125999	BPIFB1	TRUE	TRUE
chr20	33303075	G	A	ENST00000253354	ENSG00000125999	BPIFB1	TRUE	FALSE
chr20	33303075	G	C	ENST00000253354	ENSG00000125999	BPIFB1	TRUE	FALSE
chr20	33303075	G	T	ENST00000253354	ENSG00000125999	BPIFB1	TRUE	FALSE
chr20	33303076	T	A	ENST00000253354	ENSG00000125999	BPIFB1	TRUE	FALSE
chr20	33303076	T	C	ENST00000253354	ENSG00000125999	BPIFB1	TRUE	FALSE
chr20	33303076	T	G	ENST00000253354	ENSG00000125999	BPIFB1	TRUE	FALSE
chr20	33303956	A	C	ENST00000253354	ENSG00000125999	BPIFB1	TRUE	FALSE
chr20	33303956	A	G	ENST00000253354	ENSG00000125999	BPIFB1	TRUE	FALSE
chr20	33303956	A	T	ENST00000253354	ENSG00000125999	BPIFB1	TRUE	FALSE
chr20	33303957	G	A	ENST00000253354	ENSG00000125999	BPIFB1	TRUE	FALSE
chr20	33303957	G	C	ENST00000253354	ENSG00000125999	BPIFB1	TRUE	FALSE
chr20	33303957	G	T	ENST00000253354	ENSG00000125999	BPIFB1	TRUE	FALSE
chr20	33303958	G	T	ENST00000253354	ENSG00000125999	BPIFB1	TRUE	TRUE
chr20	33303968	C	A	ENST00000253354	ENSG00000125999	BPIFB1	TRUE	TRUE
chr20	33303970	G	T	ENST00000253354	ENSG00000125999	BPIFB1	TRUE	TRUE
chr20	33303976	C	T	ENST00000253354	ENSG00000125999	BPIFB1	TRUE	TRUE
chr20	33303984	C	A	ENST00000253354	ENSG00000125999	BPIFB1	TRUE	TRUE
chr20	33303984	C	G	ENST00000253354	ENSG00000125999	BPIFB1	TRUE	TRUE
chr20	33303988	A	T	ENST00000253354	ENSG00000125999	BPIFB1	TRUE	TRUE
chr20	33303997	C	T	ENST00000253354	ENSG00000125999	BPIFB1	TRUE	TRUE
chr20	33304013	T	A	ENST00000253354	ENSG00000125999	BPIFB1	TRUE	TRUE
chr20	33304026	G	A	ENST00000253354	ENSG00000125999	BPIFB1	FALSE	FALSE
chr20	33304026	G	C	ENST00000253354	ENSG00000125999	BPIFB1	FALSE	FALSE
chr20	33304026	G	T	ENST00000253354	ENSG00000125999	BPIFB1	FALSE	FALSE
chr20	33304027	T	A	ENST00000253354	ENSG00000125999	BPIFB1	FALSE	FALSE
chr20	33304027	T	C	ENST00000253354	ENSG00000125999	BPIFB1	FALSE	FALSE
chr20	33304027	T	G	ENST00000253354	ENSG00000125999	BPIFB1	FALSE	FALSE
chr20	33304844	A	C	ENST00000253354	ENSG00000125999	BPIFB1	TRUE	FALSE
chr20	33304844	A	G	ENST00000253354	ENSG00000125999	BPIFB1	TRUE	FALSE
chr20	33304844	A	T	ENST00000253354	ENSG00000125999	BPIFB1	TRUE	FALSE
chr20	33304845	G	A	ENST00000253354	ENSG00000125999	BPIFB1	TRUE	FALSE
chr20	33304845	G	C	ENST00000253354	ENSG00000125999	BPIFB1	TRUE	FALSE
chr20	33304845	G	T	ENST00000253354	ENSG00000125999	BPIFB1	TRUE	FALSE
chr20	33304859	C	T	ENST00000253354	ENSG00000125999	BPIFB1	TRUE	TRUE
chr20	33304884	G	A	ENST00000253354	ENSG00000125999	BPIFB1	TRUE	TRUE
chr20	33304885	G	A	ENST00000253354	ENSG00000125999	BPIFB1	TRUE	TRUE
chr20	33304889	C	T	ENST00000253354	ENSG00000125999	BPIFB1	TRUE	TRUE
chr20	33304892	G	A	ENST00000253354	ENSG00000125999	BPIFB1	TRUE	FALSE
chr20	33304892	G	C	ENST00000253354	ENSG00000125999	BPIFB1	TRUE	FALSE
chr20	33304892	G	T	ENST00000253354	ENSG00000125999	BPIFB1	TRUE	FALSE
chr20	33304893	T	A	ENST00000253354	ENSG00000125999	BPIFB1	TRUE	FALSE
chr20	33304893	T	C	ENST00000253354	ENSG00000125999	BPIFB1	TRUE	FALSE
chr20	33304893	T	G	ENST00000253354	ENSG00000125999	BPIFB1	TRUE	FALSE
chr20	33306000	A	C	ENST00000253354	ENSG00000125999	BPIFB1	TRUE	FALSE
chr20	33306000	A	G	ENST00000253354	ENSG00000125999	BPIFB1	TRUE	FALSE
chr20	33306000	A	T	ENST00000253354	ENSG00000125999	BPIFB1	TRUE	FALSE
chr20	33306001	G	A	ENST00000253354	ENSG00000125999	BPIFB1	TRUE	FALSE
chr20	33306001	G	C	ENST00000253354	ENSG00000125999	BPIFB1	TRUE	FALSE
chr20	33306001	G	T	ENST00000253354	ENSG00000125999	BPIFB1	TRUE	FALSE
chr20	33306014	A	T	ENST00000253354	ENSG00000125999	BPIFB1	TRUE	TRUE
chr20	33306029	G	T	ENST00000253354	ENSG00000125999	BPIFB1	TRUE	TRUE
chr20	33306059	C	T	ENST00000253354	ENSG00000125999	BPIFB1	TRUE	TRUE
chr20	33306066	G	A	ENST00000253354	ENSG00000125999	BPIFB1	TRUE	FALSE
chr20	33306066	G	C	ENST00000253354	ENSG00000125999	BPIFB1	TRUE	FALSE
chr20	33306066	G	T	ENST00000253354	ENSG00000125999	BPIFB1	TRUE	FALSE
chr20	33306067	T	A	ENST00000253354	ENSG00000125999	BPIFB1	TRUE	FALSE
chr20	33306067	T	C	ENST00000253354	ENSG00000125999	BPIFB1	TRUE	FALSE
chr20	33306067	T	G	ENST00000253354	ENSG00000125999	BPIFB1	TRUE	FALSE
chr20	33306909	A	C	ENST00000253354	ENSG00000125999	BPIFB1	TRUE	FALSE
chr20	33306909	A	G	ENST00000253354	ENSG00000125999	BPIFB1	TRUE	FALSE
chr20	33306909	A	T	ENST00000253354	ENSG00000125999	BPIFB1	TRUE	FALSE
chr20	33306910	G	A	ENST00000253354	ENSG00000125999	BPIFB1	TRUE	FALSE
chr20	33306910	G	C	ENST00000253354	ENSG00000125999	BPIFB1	TRUE	FALSE
chr20	33306910	G	T	ENST00000253354	ENSG00000125999	BPIFB1	TRUE	FALSE
chr20	33306913	A	T	ENST00000253354	ENSG00000125999	BPIFB1	TRUE	TRUE
chr20	33306917	T	A	ENST00000253354	ENSG00000125999	BPIFB1	TRUE	TRUE
chr20	33306917	T	G	ENST00000253354	ENSG00000125999	BPIFB1	TRUE	TRUE
chr20	33306919	A	T	ENST00000253354	ENSG00000125999	BPIFB1	TRUE	TRUE
chr20	33306938	C	A	ENST00000253354	ENSG00000125999	BPIFB1	FALSE	FALSE
chr20	33306938	C	G	ENST00000253354	ENSG00000125999	BPIFB1	FALSE	FALSE
chr20	33306941	T	A	ENST00000253354	ENSG00000125999	BPIFB1	FALSE	FALSE
chr20	33306946	A	T	ENST00000253354	ENSG00000125999	BPIFB1	FALSE	FALSE
chr20	33306953	T	A	ENST00000253354	ENSG00000125999	BPIFB1	FALSE	FALSE
chr20	33306955	G	T	ENST00000253354	ENSG00000125999	BPIFB1	FALSE	FALSE
chr20	33306961	G	T	ENST00000253354	ENSG00000125999	BPIFB1	FALSE	FALSE
chr20	33306970	G	T	ENST00000253354	ENSG00000125999	BPIFB1	FALSE	FALSE
chr20	33306977	C	A	ENST00000253354	ENSG00000125999	BPIFB1	FALSE	FALSE
chr20	33306977	C	G	ENST00000253354	ENSG00000125999	BPIFB1	FALSE	FALSE
chr20	33306985	A	T	ENST00000253354	ENSG00000125999	BPIFB1	FALSE	FALSE
chr20	33306988	G	A	ENST00000253354	ENSG00000125999	BPIFB1	TRUE	FALSE
chr20	33306988	G	C	ENST00000253354	ENSG00000125999	BPIFB1	TRUE	FALSE
chr20	33306988	G	T	ENST00000253354	ENSG00000125999	BPIFB1	TRUE	FALSE
chr20	33306989	T	A	ENST00000253354	ENSG00000125999	BPIFB1	TRUE	FALSE
chr20	33306989	T	C	ENST00000253354	ENSG00000125999	BPIFB1	FALSE	FALSE
chr20	33306989	T	G	ENST00000253354	ENSG00000125999	BPIFB1	TRUE	FALSE
chr20	33309706	A	C	ENST00000253354	ENSG00000125999	BPIFB1	FALSE	FALSE
chr20	33309706	A	G	ENST00000253354	ENSG00000125999	BPIFB1	FALSE	FALSE
chr20	33309706	A	T	ENST00000253354	ENSG00000125999	BPIFB1	FALSE	FALSE
chr20	33309707	G	A	ENST00000253354	ENSG00000125999	BPIFB1	FALSE	FALSE
chr20	33309707	G	C	ENST00000253354	ENSG00000125999	BPIFB1	FALSE	FALSE
chr20	33309707	G	T	ENST00000253354	ENSG00000125999	BPIFB1	FALSE	FALSE
chr20	33309736	T	A	ENST00000253354	ENSG00000125999	BPIFB1	FALSE	FALSE
chr20	33309739	G	A	ENST00000253354	ENSG00000125999	BPIFB1	FALSE	FALSE
chr20	33309740	G	A	ENST00000253354	ENSG00000125999	BPIFB1	FALSE	FALSE
chr20	33309741	A	T	ENST00000253354	ENSG00000125999	BPIFB1	FALSE	FALSE
chr20	33309762	C	T	ENST00000253354	ENSG00000125999	BPIFB1	FALSE	FALSE
chr20	33359046	G	T	ENST00000346416	ENSG00000101391	CDK5RAP1	FALSE	FALSE
chr20	33359049	A	C	ENST00000346416	ENSG00000101391	CDK5RAP1	FALSE	FALSE
chr20	33359049	A	T	ENST00000346416	ENSG00000101391	CDK5RAP1	FALSE	FALSE
chr20	33359079	G	T	ENST00000346416	ENSG00000101391	CDK5RAP1	FALSE	FALSE
chr20	33359093	C	A	ENST00000346416	ENSG00000101391	CDK5RAP1	FALSE	FALSE
chr20	33359105	G	A	ENST00000346416	ENSG00000101391	CDK5RAP1	FALSE	FALSE
chr20	33359116	G	C	ENST00000346416	ENSG00000101391	CDK5RAP1	FALSE	FALSE
chr20	33359116	G	T	ENST00000346416	ENSG00000101391	CDK5RAP1	FALSE	FALSE
chr20	33359124	C	A	ENST00000346416	ENSG00000101391	CDK5RAP1	FALSE	FALSE
chr20	33359124	C	G	ENST00000346416	ENSG00000101391	CDK5RAP1	FALSE	FALSE
chr20	33359124	C	T	ENST00000346416	ENSG00000101391	CDK5RAP1	FALSE	FALSE
chr20	33359125	T	A	ENST00000346416	ENSG00000101391	CDK5RAP1	FALSE	FALSE
chr20	33359125	T	C	ENST00000346416	ENSG00000101391	CDK5RAP1	FALSE	FALSE
chr20	33359125	T	G	ENST00000346416	ENSG00000101391	CDK5RAP1	FALSE	FALSE
chr20	33360349	A	C	ENST00000346416	ENSG00000101391	CDK5RAP1	TRUE	FALSE
chr20	33360349	A	G	ENST00000346416	ENSG00000101391	CDK5RAP1	TRUE	FALSE
chr20	33360349	A	T	ENST00000346416	ENSG00000101391	CDK5RAP1	TRUE	FALSE
chr20	33360350	C	A	ENST00000346416	ENSG00000101391	CDK5RAP1	TRUE	FALSE
chr20	33360350	C	G	ENST00000346416	ENSG00000101391	CDK5RAP1	TRUE	FALSE
chr20	33360350	C	T	ENST00000346416	ENSG00000101391	CDK5RAP1	TRUE	FALSE
chr20	33360353	T	A	ENST00000346416	ENSG00000101391	CDK5RAP1	FALSE	FALSE
chr20	33360363	A	C	ENST00000346416	ENSG00000101391	CDK5RAP1	FALSE	FALSE
chr20	33360363	A	T	ENST00000346416	ENSG00000101391	CDK5RAP1	FALSE	FALSE
chr20	33360377	G	A	ENST00000346416	ENSG00000101391	CDK5RAP1	FALSE	FALSE
chr20	33360383	T	A	ENST00000346416	ENSG00000101391	CDK5RAP1	FALSE	FALSE
chr20	33360413	C	A	ENST00000346416	ENSG00000101391	CDK5RAP1	TRUE	TRUE
chr20	33360419	C	A	ENST00000346416	ENSG00000101391	CDK5RAP1	TRUE	TRUE
chr20	33360440	T	A	ENST00000346416	ENSG00000101391	CDK5RAP1	TRUE	TRUE
chr20	33360449	C	A	ENST00000346416	ENSG00000101391	CDK5RAP1	TRUE	TRUE
chr20	33360462	A	T	ENST00000346416	ENSG00000101391	CDK5RAP1	TRUE	TRUE
chr20	33360485	T	A	ENST00000346416	ENSG00000101391	CDK5RAP1	TRUE	TRUE
chr20	33360492	C	A	ENST00000346416	ENSG00000101391	CDK5RAP1	TRUE	FALSE
chr20	33360492	C	G	ENST00000346416	ENSG00000101391	CDK5RAP1	TRUE	FALSE
chr20	33360492	C	T	ENST00000346416	ENSG00000101391	CDK5RAP1	TRUE	FALSE
chr20	33360493	T	A	ENST00000346416	ENSG00000101391	CDK5RAP1	TRUE	FALSE
chr20	33360493	T	C	ENST00000346416	ENSG00000101391	CDK5RAP1	TRUE	FALSE
chr20	33360493	T	G	ENST00000346416	ENSG00000101391	CDK5RAP1	TRUE	FALSE
chr20	33366857	A	C	ENST00000346416	ENSG00000101391	CDK5RAP1	TRUE	FALSE
chr20	33366857	A	G	ENST00000346416	ENSG00000101391	CDK5RAP1	TRUE	FALSE
chr20	33366857	A	T	ENST00000346416	ENSG00000101391	CDK5RAP1	TRUE	FALSE
chr20	33366858	C	A	ENST00000346416	ENSG00000101391	CDK5RAP1	TRUE	FALSE
chr20	33366858	C	G	ENST00000346416	ENSG00000101391	CDK5RAP1	TRUE	FALSE
chr20	33366858	C	T	ENST00000346416	ENSG00000101391	CDK5RAP1	TRUE	FALSE
chr20	33366864	C	A	ENST00000346416	ENSG00000101391	CDK5RAP1	TRUE	TRUE
chr20	33366875	A	T	ENST00000346416	ENSG00000101391	CDK5RAP1	TRUE	TRUE
chr20	33366879	G	A	ENST00000346416	ENSG00000101391	CDK5RAP1	TRUE	TRUE
chr20	33366883	A	T	ENST00000346416	ENSG00000101391	CDK5RAP1	TRUE	TRUE
chr20	33366900	G	A	ENST00000346416	ENSG00000101391	CDK5RAP1	TRUE	TRUE
chr20	33366909	T	A	ENST00000346416	ENSG00000101391	CDK5RAP1	TRUE	TRUE
chr20	33366918	C	A	ENST00000346416	ENSG00000101391	CDK5RAP1	TRUE	TRUE
chr20	33366921	C	A	ENST00000346416	ENSG00000101391	CDK5RAP1	TRUE	TRUE
chr20	33366924	G	A	ENST00000346416	ENSG00000101391	CDK5RAP1	TRUE	TRUE
chr20	33366942	C	A	ENST00000346416	ENSG00000101391	CDK5RAP1	TRUE	TRUE
chr20	33366945	C	A	ENST00000346416	ENSG00000101391	CDK5RAP1	TRUE	TRUE
chr20	33366947	A	T	ENST00000346416	ENSG00000101391	CDK5RAP1	TRUE	TRUE
chr20	33366956	A	C	ENST00000346416	ENSG00000101391	CDK5RAP1	TRUE	TRUE
chr20	33366956	A	T	ENST00000346416	ENSG00000101391	CDK5RAP1	TRUE	TRUE
chr20	33366960	T	A	ENST00000346416	ENSG00000101391	CDK5RAP1	TRUE	TRUE
chr20	33366966	C	A	ENST00000346416	ENSG00000101391	CDK5RAP1	TRUE	TRUE
chr20	33366969	C	A	ENST00000346416	ENSG00000101391	CDK5RAP1	TRUE	TRUE
chr20	33366984	T	A	ENST00000346416	ENSG00000101391	CDK5RAP1	TRUE	TRUE
chr20	33366994	A	C	ENST00000346416	ENSG00000101391	CDK5RAP1	TRUE	TRUE
chr20	33366994	A	T	ENST00000346416	ENSG00000101391	CDK5RAP1	TRUE	TRUE
chr20	33367008	T	A	ENST00000346416	ENSG00000101391	CDK5RAP1
chr20	33367009	C	A	ENST00000346416	ENSG00000101391	CDK5RAP1	TRUE	FALSE
chr20	33367009	C	G	ENST00000346416	ENSG00000101391	CDK5RAP1	TRUE	FALSE
chr20	33367009	C	T	ENST00000346416	ENSG00000101391	CDK5RAP1	TRUE	FALSE
chr20	33367010	T	A	ENST00000346416	ENSG00000101391	CDK5RAP1	TRUE	FALSE
chr20	33367010	T	C	ENST00000346416	ENSG00000101391	CDK5RAP1	TRUE	FALSE
chr20	33367010	T	G	ENST00000346416	ENSG00000101391	CDK5RAP1	TRUE	FALSE
chr20	33370497	A	C	ENST00000346416	ENSG00000101391	CDK5RAP1	TRUE	FALSE
chr20	33370497	A	G	ENST00000346416	ENSG00000101391	CDK5RAP1	FALSE	FALSE
chr20	33370497	A	T	ENST00000346416	ENSG00000101391	CDK5RAP1	TRUE	FALSE
chr20	33370498	C	A	ENST00000346416	ENSG00000101391	CDK5RAP1	TRUE	FALSE
chr20	33370498	C	G	ENST00000346416	ENSG00000101391	CDK5RAP1	TRUE	TRUE
chr20	33370498	C	T	ENST00000346416	ENSG00000101391	CDK5RAP1	TRUE	FALSE
chr20	33370501	G	A	ENST00000346416	ENSG00000101391	CDK5RAP1	TRUE	TRUE
chr20	33370504	T	A	ENST00000346416	ENSG00000101391	CDK5RAP1	TRUE	TRUE
chr20	33370511	G	C	ENST00000346416	ENSG00000101391	CDK5RAP1	TRUE	TRUE
chr20	33370511	G	T	ENST00000346416	ENSG00000101391	CDK5RAP1	TRUE	TRUE
chr20	33370535	G	C	ENST00000346416	ENSG00000101391	CDK5RAP1	TRUE	TRUE
chr20	33370535	G	T	ENST00000346416	ENSG00000101391	CDK5RAP1	TRUE	TRUE
chr20	33370540	G	A	ENST00000346416	ENSG00000101391	CDK5RAP1	TRUE	TRUE
chr20	33370546	C	A	ENST00000346416	ENSG00000101391	CDK5RAP1	TRUE	TRUE
chr20	33370554	A	T	ENST00000346416	ENSG00000101391	CDK5RAP1	TRUE	TRUE
chr20	33370567	G	A	ENST00000346416	ENSG00000101391	CDK5RAP1	TRUE	TRUE
chr20	33370579	C	A	ENST00000346416	ENSG00000101391	CDK5RAP1	TRUE	TRUE
chr20	33370582	C	A	ENST00000346416	ENSG00000101391	CDK5RAP1	TRUE	TRUE
chr20	33370588	C	A	ENST00000346416	ENSG00000101391	CDK5RAP1	TRUE	TRUE
chr20	33370592	A	T	ENST00000346416	ENSG00000101391	CDK5RAP1	TRUE	TRUE
chr20	33370630	C	A	ENST00000346416	ENSG00000101391	CDK5RAP1	TRUE	FALSE
chr20	33370630	C	G	ENST00000346416	ENSG00000101391	CDK5RAP1	TRUE	FALSE
chr20	33370630	C	T	ENST00000346416	ENSG00000101391	CDK5RAP1	TRUE	FALSE
chr20	33370631	T	A	ENST00000346416	ENSG00000101391	CDK5RAP1	TRUE	FALSE
chr20	33370631	T	C	ENST00000346416	ENSG00000101391	CDK5RAP1	TRUE	FALSE
chr20	33370631	T	G	ENST00000346416	ENSG00000101391	CDK5RAP1	TRUE	FALSE
chr20	33372640	A	C	ENST00000346416	ENSG00000101391	CDK5RAP1	TRUE	FALSE
chr20	33372640	A	G	ENST00000346416	ENSG00000101391	CDK5RAP1	TRUE	FALSE
chr20	33372640	A	T	ENST00000346416	ENSG00000101391	CDK5RAP1	TRUE	FALSE
chr20	33372641	C	A	ENST00000346416	ENSG00000101391	CDK5RAP1	TRUE	FALSE
chr20	33372641	C	G	ENST00000346416	ENSG00000101391	CDK5RAP1	TRUE	FALSE
chr20	33372641	C	T	ENST00000346416	ENSG00000101391	CDK5RAP1	TRUE	FALSE
chr20	33372654	C	A	ENST00000346416	ENSG00000101391	CDK5RAP1	TRUE	TRUE
chr20	33372657	T	A	ENST00000346416	ENSG00000101391	CDK5RAP1	TRUE	TRUE
chr20	33372671	A	C	ENST00000346416	ENSG00000101391	CDK5RAP1	TRUE	TRUE
chr20	33372671	A	T	ENST00000346416	ENSG00000101391	CDK5RAP1	TRUE	TRUE
chr20	33372675	C	A	ENST00000346416	ENSG00000101391	CDK5RAP1	TRUE	TRUE
chr20	33372679	A	C	ENST00000346416	ENSG00000101391	CDK5RAP1	TRUE	TRUE
chr20	33372679	A	T	ENST00000346416	ENSG00000101391	CDK5RAP1	TRUE	TRUE
chr20	33372687	C	A	ENST00000346416	ENSG00000101391	CDK5RAP1	TRUE	TRUE
chr20	33372690	T	A	ENST00000346416	ENSG00000101391	CDK5RAP1	TRUE	TRUE
chr20	33372692	G	C	ENST00000346416	ENSG00000101391	CDK5RAP1	TRUE	TRUE
chr20	33372692	G	T	ENST00000346416	ENSG00000101391	CDK5RAP1	TRUE	TRUE
chr20	33372694	A	C	ENST00000346416	ENSG00000101391	CDK5RAP1	TRUE	TRUE
chr20	33372694	A	T	ENST00000346416	ENSG00000101391	CDK5RAP1	TRUE	TRUE
chr20	33372698	C	A	ENST00000346416	ENSG00000101391	CDK5RAP1	TRUE	FALSE
chr20	33372698	C	G	ENST00000346416	ENSG00000101391	CDK5RAP1	TRUE	FALSE
chr20	33372698	C	T	ENST00000346416	ENSG00000101391	CDK5RAP1	TRUE	FALSE
chr20	33372699	T	A	ENST00000346416	ENSG00000101391	CDK5RAP1	TRUE	FALSE
chr20	33372699	T	C	ENST00000346416	ENSG00000101391	CDK5RAP1	TRUE	FALSE
chr20	33372699	T	G	ENST00000346416	ENSG00000101391	CDK5RAP1	TRUE	FALSE
chr20	33374113	A	C	ENST00000346416	ENSG00000101391	CDK5RAP1	FALSE	FALSE
chr20	33374113	A	G	ENST00000346416	ENSG00000101391	CDK5RAP1	FALSE	FALSE
chr20	33374113	A	T	ENST00000346416	ENSG00000101391	CDK5RAP1	FALSE	FALSE
chr20	33374114	C	A	ENST00000346416	ENSG00000101391	CDK5RAP1	FALSE	FALSE
chr20	33374114	C	G	ENST00000346416	ENSG00000101391	CDK5RAP1	FALSE	FALSE
chr20	33374114	C	T	ENST00000346416	ENSG00000101391	CDK5RAP1	FALSE	FALSE
chr20	33374116	C	A	ENST00000346416	ENSG00000101391	CDK5RAP1	TRUE	TRUE
chr20	33374131	C	A	ENST00000346416	ENSG00000101391	CDK5RAP1	TRUE	TRUE
chr20	33374133	A	T	ENST00000346416	ENSG00000101391	CDK5RAP1	TRUE	TRUE
chr20	33374149	C	A	ENST00000346416	ENSG00000101391	CDK5RAP1	TRUE	TRUE
chr20	33374155	G	A	ENST00000346416	ENSG00000101391	CDK5RAP1	TRUE	TRUE
chr20	33374173	G	A	ENST00000346416	ENSG00000101391	CDK5RAP1	TRUE	TRUE
chr20	33374176	T	A	ENST00000346416	ENSG00000101391	CDK5RAP1	TRUE	TRUE
chr20	33374177	A	T	ENST00000346416	ENSG00000101391	CDK5RAP1	TRUE	TRUE
chr20	33374191	T	A	ENST00000346416	ENSG00000101391	CDK5RAP1	TRUE	TRUE
chr20	33374194	C	A	ENST00000346416	ENSG00000101391	CDK5RAP1	TRUE	TRUE
chr20	33374206	G	A	ENST00000346416	ENSG00000101391	CDK5RAP1	TRUE	TRUE
chr20	33374213	C	A	ENST00000346416	ENSG00000101391	CDK5RAP1	TRUE	FALSE
chr20	33374213	C	G	ENST00000346416	ENSG00000101391	CDK5RAP1	TRUE	FALSE
chr20	33374213	C	T	ENST00000346416	ENSG00000101391	CDK5RAP1	TRUE	FALSE
chr20	33374214	T	A	ENST00000346416	ENSG00000101391	CDK5RAP1	TRUE	FALSE
chr20	33374214	T	C	ENST00000346416	ENSG00000101391	CDK5RAP1	TRUE	FALSE
chr20	33374214	T	G	ENST00000346416	ENSG00000101391	CDK5RAP1	TRUE	FALSE
chr20	33379459	A	C	ENST00000346416	ENSG00000101391	CDK5RAP1	TRUE	FALSE
chr20	33379459	A	G	ENST00000346416	ENSG00000101391	CDK5RAP1	TRUE	FALSE
chr20	33379459	A	T	ENST00000346416	ENSG00000101391	CDK5RAP1	TRUE	FALSE
chr20	33379460	C	A	ENST00000346416	ENSG00000101391	CDK5RAP1	TRUE	FALSE
chr20	33379460	C	G	ENST00000346416	ENSG00000101391	CDK5RAP1	TRUE	FALSE
chr20	33379460	C	T	ENST00000346416	ENSG00000101391	CDK5RAP1	TRUE	FALSE
chr20	33379463	C	A	ENST00000346416	ENSG00000101391	CDK5RAP1	TRUE	TRUE
chr20	33379478	T	A	ENST00000346416	ENSG00000101391	CDK5RAP1	TRUE	TRUE
chr20	33379511	C	A	ENST00000346416	ENSG00000101391	CDK5RAP1	TRUE	TRUE
chr20	33379523	T	A	ENST00000346416	ENSG00000101391	CDK5RAP1	TRUE	TRUE
chr20	33379532	G	A	ENST00000346416	ENSG00000101391	CDK5RAP1	TRUE	TRUE
chr20	33379559	C	A	ENST00000346416	ENSG00000101391	CDK5RAP1	TRUE	TRUE
chr20	33379562	C	A	ENST00000346416	ENSG00000101391	CDK5RAP1	TRUE	TRUE
chr20	33379565	G	A	ENST00000346416	ENSG00000101391	CDK5RAP1	TRUE	TRUE
chr20	33379568	T	A	ENST00000346416	ENSG00000101391	CDK5RAP1	TRUE	TRUE
chr20	33379574	T	A	ENST00000346416	ENSG00000101391	CDK5RAP1	TRUE	TRUE
chr20	33379575	A	C	ENST00000346416	ENSG00000101391	CDK5RAP1	TRUE	TRUE
chr20	33379575	A	T	ENST00000346416	ENSG00000101391	CDK5RAP1	TRUE	TRUE
chr20	33379628	G	A	ENST00000346416	ENSG00000101391	CDK5RAP1	TRUE	TRUE
chr20	33379634	C	A	ENST00000346416	ENSG00000101391	CDK5RAP1	TRUE	TRUE
chr20	33379636	G	T	ENST00000346416	ENSG00000101391	CDK5RAP1	TRUE	TRUE
chr20	33379664	G	A	ENST00000346416	ENSG00000101391	CDK5RAP1	TRUE	TRUE
chr20	33379682	C	A	ENST00000346416	ENSG00000101391	CDK5RAP1	TRUE	TRUE
chr20	33379685	T	A	ENST00000346416	ENSG00000101391	CDK5RAP1	TRUE	TRUE
chr20	33379692	C	A	ENST00000346416	ENSG00000101391	CDK5RAP1	TRUE	FALSE
chr20	33379692	C	G	ENST00000346416	ENSG00000101391	CDK5RAP1	TRUE	FALSE
chr20	33379692	C	T	ENST00000346416	ENSG00000101391	CDK5RAP1	TRUE	FALSE
chr20	33379693	T	A	ENST00000346416	ENSG00000101391	CDK5RAP1	TRUE	FALSE
chr20	33379693	T	C	ENST00000346416	ENSG00000101391	CDK5RAP1	TRUE	FALSE
chr20	33379693	T	G	ENST00000346416	ENSG00000101391	CDK5RAP1	TRUE	FALSE
chr20	33385648	A	C	ENST00000346416	ENSG00000101391	CDK5RAP1	TRUE	FALSE
chr20	33385648	A	G	ENST00000346416	ENSG00000101391	CDK5RAP1	TRUE	FALSE
chr20	33385648	A	T	ENST00000346416	ENSG00000101391	CDK5RAP1	TRUE	FALSE
chr20	33385649	C	A	ENST00000346416	ENSG00000101391	CDK5RAP1	TRUE	FALSE
chr20	33385649	C	G	ENST00000346416	ENSG00000101391	CDK5RAP1	TRUE	FALSE
chr20	33385649	C	T	ENST00000346416	ENSG00000101391	CDK5RAP1	TRUE	FALSE
chr20	33385652	G	A	ENST00000346416	ENSG00000101391	CDK5RAP1	TRUE	TRUE
chr20	33385655	C	A	ENST00000346416	ENSG00000101391	CDK5RAP1	TRUE	TRUE
chr20	33385664	T	A	ENST00000346416	ENSG00000101391	CDK5RAP1	TRUE	TRUE
chr20	33385667	T	A	ENST00000346416	ENSG00000101391	CDK5RAP1	TRUE	TRUE
chr20	33385673	C	A	ENST00000346416	ENSG00000101391	CDK5RAP1	TRUE	TRUE
chr20	33385676	C	A	ENST00000346416	ENSG00000101391	CDK5RAP1	TRUE	TRUE
chr20	33385706	C	A	ENST00000346416	ENSG00000101391	CDK5RAP1	TRUE	TRUE
chr20	33385731	G	T	ENST00000346416	ENSG00000101391	CDK5RAP1	TRUE	TRUE
chr20	33385734	G	C	ENST00000346416	ENSG00000101391	CDK5RAP1	TRUE	TRUE
chr20	33385734	G	T	ENST00000346416	ENSG00000101391	CDK5RAP1	TRUE	TRUE
chr20	33385740	A	T	ENST00000346416	ENSG00000101391	CDK5RAP1	TRUE	TRUE
chr20	33385752	A	T	ENST00000346416	ENSG00000101391	CDK5RAP1	TRUE	TRUE
chr20	33385760	G	A	ENST00000346416	ENSG00000101391	CDK5RAP1	TRUE	TRUE
chr20	33385768	G	C	ENST00000346416	ENSG00000101391	CDK5RAP1	TRUE	TRUE
chr20	33385768	G	T	ENST00000346416	ENSG00000101391	CDK5RAP1	TRUE	TRUE
chr20	33385771	C	A	ENST00000346416	ENSG00000101391	CDK5RAP1	TRUE	FALSE
chr20	33385771	C	G	ENST00000346416	ENSG00000101391	CDK5RAP1	TRUE	FALSE
chr20	33385771	C	T	ENST00000346416	ENSG00000101391	CDK5RAP1	TRUE	FALSE
chr20	33385772	T	A	ENST00000346416	ENSG00000101391	CDK5RAP1	TRUE	FALSE
chr20	33385772	T	C	ENST00000346416	ENSG00000101391	CDK5RAP1	TRUE	FALSE
chr20	33385772	T	G	ENST00000346416	ENSG00000101391	CDK5RAP1	TRUE	FALSE
chr20	33387321	A	C	ENST00000346416	ENSG00000101391	CDK5RAP1	TRUE	FALSE
chr20	33387321	A	G	ENST00000346416	ENSG00000101391	CDK5RAP1	TRUE	FALSE
chr20	33387321	A	T	ENST00000346416	ENSG00000101391	CDK5RAP1	TRUE	FALSE
chr20	33387322	C	A	ENST00000346416	ENSG00000101391	CDK5RAP1	TRUE	FALSE
chr20	33387322	C	G	ENST00000346416	ENSG00000101391	CDK5RAP1	TRUE	FALSE
chr20	33387322	C	T	ENST00000346416	ENSG00000101391	CDK5RAP1	TRUE	FALSE
chr20	33387354	G	A	ENST00000346416	ENSG00000101391	CDK5RAP1	TRUE	TRUE
chr20	33387373	A	C	ENST00000346416	ENSG00000101391	CDK5RAP1	TRUE	TRUE
chr20	33387373	A	T	ENST00000346416	ENSG00000101391	CDK5RAP1	TRUE	TRUE
chr20	33387381	C	A	ENST00000346416	ENSG00000101391	CDK5RAP1	TRUE	TRUE
chr20	33387411	G	A	ENST00000346416	ENSG00000101391	CDK5RAP1	TRUE	TRUE
chr20	33387414	G	A	ENST00000346416	ENSG00000101391	CDK5RAP1	TRUE	TRUE
chr20	33387419	G	T	ENST00000346416	ENSG00000101391	CDK5RAP1	TRUE	TRUE
chr20	33387423	C	A	ENST00000346416	ENSG00000101391	CDK5RAP1	TRUE	TRUE
chr20	33387454	G	C	ENST00000346416	ENSG00000101391	CDK5RAP1	TRUE	TRUE
chr20	33387454	G	T	ENST00000346416	ENSG00000101391	CDK5RAP1	TRUE	TRUE
chr20	33387473	A	T	ENST00000346416	ENSG00000101391	CDK5RAP1	TRUE	TRUE
chr20	33387489	T	A	ENST00000346416	ENSG00000101391	CDK5RAP1	TRUE	TRUE
chr20	33387492	C	A	ENST00000346416	ENSG00000101391	CDK5RAP1	TRUE	TRUE
chr20	33387495	T	A	ENST00000346416	ENSG00000101391	CDK5RAP1	TRUE	TRUE
chr20	33387507	C	A	ENST00000346416	ENSG00000101391	CDK5RAP1	TRUE	TRUE
chr20	33387510	C	A	ENST00000346416	ENSG00000101391	CDK5RAP1	TRUE	TRUE
chr20	33387513	T	A	ENST00000346416	ENSG00000101391	CDK5RAP1	TRUE	TRUE
chr20	33387515	A	T	ENST00000346416	ENSG00000101391	CDK5RAP1	TRUE	TRUE
chr20	33387522	C	A	ENST00000346416	ENSG00000101391	CDK5RAP1	TRUE	TRUE
chr20	33387529	G	T	ENST00000346416	ENSG00000101391	CDK5RAP1	TRUE	TRUE
chr20	33387534	C	A	ENST00000346416	ENSG00000101391	CDK5RAP1	TRUE	FALSE
chr20	33387534	C	G	ENST00000346416	ENSG00000101391	CDK5RAP1	TRUE	FALSE
chr20	33387534	C	T	ENST00000346416	ENSG00000101391	CDK5RAP1	TRUE	FALSE
chr20	33387535	T	A	ENST00000346416	ENSG00000101391	CDK5RAP1	TRUE	FALSE
chr20	33387535	T	C	ENST00000346416	ENSG00000101391	CDK5RAP1	TRUE	FALSE
chr20	33387535	T	G	ENST00000346416	ENSG00000101391	CDK5RAP1	TRUE	FALSE
chr20	33392140	A	C	ENST00000346416	ENSG00000101391	CDK5RAP1	TRUE	FALSE
chr20	33392140	A	G	ENST00000346416	ENSG00000101391	CDK5RAP1	TRUE	FALSE
chr20	33392140	A	T	ENST00000346416	ENSG00000101391	CDK5RAP1	TRUE	FALSE
chr20	33392141	C	A	ENST00000346416	ENSG00000101391	CDK5RAP1	TRUE	FALSE
chr20	33392141	C	G	ENST00000346416	ENSG00000101391	CDK5RAP1	TRUE	FALSE
chr20	33392141	C	T	ENST00000346416	ENSG00000101391	CDK5RAP1	TRUE	FALSE
chr20	33392151	C	A	ENST00000346416	ENSG00000101391	CDK5RAP1	TRUE	TRUE
chr20	33392190	T	A	ENST00000346416	ENSG00000101391	CDK5RAP1	TRUE	TRUE
chr20	33392192	A	T	ENST00000346416	ENSG00000101391	CDK5RAP1	TRUE	TRUE
chr20	33392199	T	A	ENST00000346416	ENSG00000101391	CDK5RAP1	TRUE	TRUE
chr20	33392205	G	A	ENST00000346416	ENSG00000101391	CDK5RAP1	TRUE	TRUE
chr20	33392210	A	C	ENST00000346416	ENSG00000101391	CDK5RAP1	TRUE	TRUE
chr20	33392210	A	T	ENST00000346416	ENSG00000101391	CDK5RAP1	TRUE	TRUE
chr20	33392218	C	T	ENST00000346416	ENSG00000101391	CDK5RAP1	TRUE	TRUE
chr20	33392219	C	T	ENST00000346416	ENSG00000101391	CDK5RAP1	TRUE	TRUE
chr20	33392229	G	A	ENST00000346416	ENSG00000101391	CDK5RAP1	TRUE	TRUE
chr20	33392232	C	A	ENST00000346416	ENSG00000101391	CDK5RAP1	TRUE	TRUE
chr20	33392238	T	A	ENST00000346416	ENSG00000101391	CDK5RAP1	TRUE	TRUE
chr20	33392241	C	A	ENST00000346416	ENSG00000101391	CDK5RAP1	TRUE	TRUE
chr20	33392243	C	A	ENST00000346416	ENSG00000101391	CDK5RAP1	TRUE	FALSE
chr20	33392243	C	G	ENST00000346416	ENSG00000101391	CDK5RAP1	TRUE	FALSE
chr20	33392243	C	T	ENST00000346416	ENSG00000101391	CDK5RAP1	TRUE	FALSE
chr20	33392244	T	A	ENST00000346416	ENSG00000101391	CDK5RAP1	TRUE	FALSE
chr20	33392244	T	C	ENST00000346416	ENSG00000101391	CDK5RAP1	TRUE	FALSE
chr20	33392244	T	G	ENST00000346416	ENSG00000101391	CDK5RAP1	TRUE	FALSE
chr20	33394030	A	C	ENST00000346416	ENSG00000101391	CDK5RAP1	FALSE	FALSE
chr20	33394030	A	G	ENST00000346416	ENSG00000101391	CDK5RAP1	FALSE	FALSE
chr20	33394030	A	T	ENST00000346416	ENSG00000101391	CDK5RAP1	FALSE	FALSE
chr20	33394031	C	A	ENST00000346416	ENSG00000101391	CDK5RAP1	FALSE	FALSE
chr20	33394031	C	G	ENST00000346416	ENSG00000101391	CDK5RAP1	FALSE	FALSE
chr20	33394031	C	T	ENST00000346416	ENSG00000101391	CDK5RAP1	FALSE	FALSE
chr20	33394040	G	T	ENST00000346416	ENSG00000101391	CDK5RAP1	TRUE	TRUE
chr20	33394067	C	A	ENST00000346416	ENSG00000101391	CDK5RAP1	FALSE	FALSE
chr20	33394067	C	G	ENST00000346416	ENSG00000101391	CDK5RAP1	FALSE	FALSE
chr20	33394067	C	T	ENST00000346416	ENSG00000101391	CDK5RAP1	FALSE	FALSE
chr20	33394068	T	A	ENST00000346416	ENSG00000101391	CDK5RAP1	FALSE	FALSE
chr20	33394068	T	C	ENST00000346416	ENSG00000101391	CDK5RAP1	FALSE	FALSE
chr20	33394068	T	G	ENST00000346416	ENSG00000101391	CDK5RAP1	FALSE	FALSE
chr20	33395011	A	C	ENST00000346416	ENSG00000101391	CDK5RAP1	TRUE	FALSE
chr20	33395011	A	G	ENST00000346416	ENSG00000101391	CDK5RAP1	TRUE	FALSE
chr20	33395011	A	T	ENST00000346416	ENSG00000101391	CDK5RAP1	TRUE	FALSE
chr20	33395012	C	A	ENST00000346416	ENSG00000101391	CDK5RAP1	TRUE	FALSE
chr20	33395012	C	G	ENST00000346416	ENSG00000101391	CDK5RAP1	TRUE	FALSE
chr20	33395012	C	T	ENST00000346416	ENSG00000101391	CDK5RAP1	TRUE	FALSE
chr20	33395015	C	A	ENST00000346416	ENSG00000101391	CDK5RAP1	TRUE	TRUE
chr20	33395018	G	A	ENST00000346416	ENSG00000101391	CDK5RAP1	TRUE	TRUE
chr20	33395037	G	C	ENST00000346416	ENSG00000101391	CDK5RAP1	TRUE	TRUE
chr20	33395037	G	T	ENST00000346416	ENSG00000101391	CDK5RAP1	TRUE	TRUE
chr20	33395048	T	A	ENST00000346416	ENSG00000101391	CDK5RAP1	TRUE	TRUE
chr20	33395051	G	A	ENST00000346416	ENSG00000101391	CDK5RAP1	TRUE	TRUE
chr20	33395053	A	C	ENST00000346416	ENSG00000101391	CDK5RAP1	TRUE	TRUE
chr20	33395053	A	T	ENST00000346416	ENSG00000101391	CDK5RAP1	TRUE	TRUE
chr20	33395061	C	T	ENST00000346416	ENSG00000101391	CDK5RAP1	TRUE	TRUE
chr20	33395062	C	T	ENST00000346416	ENSG00000101391	CDK5RAP1	TRUE	TRUE
chr20	33395072	C	A	ENST00000346416	ENSG00000101391	CDK5RAP1	TRUE	TRUE
chr20	33395093	G	A	ENST00000346416	ENSG00000101391	CDK5RAP1	TRUE	TRUE
chr20	33395094	G	T	ENST00000346416	ENSG00000101391	CDK5RAP1	TRUE	TRUE
chr20	33395100	A	C	ENST00000346416	ENSG00000101391	CDK5RAP1	TRUE	TRUE
chr20	33395100	A	T	ENST00000346416	ENSG00000101391	CDK5RAP1	TRUE	TRUE
chr20	33395108	C	A	ENST00000346416	ENSG00000101391	CDK5RAP1	TRUE	TRUE
chr20	33395112	G	C	ENST00000346416	ENSG00000101391	CDK5RAP1	TRUE	TRUE
chr20	33395112	G	T	ENST00000346416	ENSG00000101391	CDK5RAP1	TRUE	TRUE
chr20	33395117	C	A	ENST00000346416	ENSG00000101391	CDK5RAP1	TRUE	FALSE
chr20	33395117	C	G	ENST00000346416	ENSG00000101391	CDK5RAP1	TRUE	FALSE
chr20	33395117	C	T	ENST00000346416	ENSG00000101391	CDK5RAP1	TRUE	FALSE
chr20	33395118	T	A	ENST00000346416	ENSG00000101391	CDK5RAP1	TRUE	FALSE
chr20	33395118	T	C	ENST00000346416	ENSG00000101391	CDK5RAP1	TRUE	FALSE
chr20	33395118	T	G	ENST00000346416	ENSG00000101391	CDK5RAP1	TRUE	FALSE
chr20	33396759	A	C	ENST00000346416	ENSG00000101391	CDK5RAP1	TRUE	FALSE
chr20	33396759	A	G	ENST00000346416	ENSG00000101391	CDK5RAP1	TRUE	FALSE
chr20	33396759	A	T	ENST00000346416	ENSG00000101391	CDK5RAP1	TRUE	FALSE
chr20	33396760	C	A	ENST00000346416	ENSG00000101391	CDK5RAP1	TRUE	FALSE
chr20	33396760	C	G	ENST00000346416	ENSG00000101391	CDK5RAP1	TRUE	FALSE
chr20	33396760	C	T	ENST00000346416	ENSG00000101391	CDK5RAP1	TRUE	FALSE
chr20	33396764	T	A	ENST00000346416	ENSG00000101391	CDK5RAP1	TRUE	TRUE
chr20	33396767	T	A	ENST00000346416	ENSG00000101391	CDK5RAP1	TRUE	TRUE
chr20	33396770	G	A	ENST00000346416	ENSG00000101391	CDK5RAP1	TRUE	TRUE
chr20	33396776	C	A	ENST00000346416	ENSG00000101391	CDK5RAP1	TRUE	TRUE
chr20	33396785	C	A	ENST00000346416	ENSG00000101391	CDK5RAP1	TRUE	TRUE
chr20	33396798	A	C	ENST00000346416	ENSG00000101391	CDK5RAP1	TRUE	TRUE
chr20	33396798	A	T	ENST00000346416	ENSG00000101391	CDK5RAP1	TRUE	TRUE
chr20	33396815	C	A	ENST00000346416	ENSG00000101391	CDK5RAP1	TRUE	TRUE
chr20	33396821	C	A	ENST00000346416	ENSG00000101391	CDK5RAP1	TRUE	TRUE
chr20	33396823	G	C	ENST00000346416	ENSG00000101391	CDK5RAP1	TRUE	TRUE
chr20	33396823	G	T	ENST00000346416	ENSG00000101391	CDK5RAP1	TRUE	TRUE
chr20	33396833	T	A	ENST00000346416	ENSG00000101391	CDK5RAP1	TRUE	TRUE
chr20	33396836	C	A	ENST00000346416	ENSG00000101391	CDK5RAP1	TRUE	TRUE
chr20	33396839	G	A	ENST00000346416	ENSG00000101391	CDK5RAP1	TRUE	TRUE
chr20	33396847	G	C	ENST00000346416	ENSG00000101391	CDK5RAP1	TRUE	TRUE
chr20	33396847	G	T	ENST00000346416	ENSG00000101391	CDK5RAP1	TRUE	TRUE
chr20	33396857	T	A	ENST00000346416	ENSG00000101391	CDK5RAP1
chr20	33396859	A	C	ENST00000346416	ENSG00000101391	CDK5RAP1	TRUE	TRUE
chr20	33396859	A	T	ENST00000346416	ENSG00000101391	CDK5RAP1
chr20	33396869	G	A	ENST00000346416	ENSG00000101391	CDK5RAP1	TRUE	TRUE
chr20	33396881	C	A	ENST00000346416	ENSG00000101391	CDK5RAP1	TRUE	TRUE
chr20	33396908	T	A	ENST00000346416	ENSG00000101391	CDK5RAP1	TRUE	TRUE
chr20	33396917	C	A	ENST00000346416	ENSG00000101391	CDK5RAP1	TRUE	TRUE
chr20	33396923	C	A	ENST00000346416	ENSG00000101391	CDK5RAP1	TRUE	TRUE
chr20	33396926	G	A	ENST00000346416	ENSG00000101391	CDK5RAP1	TRUE	TRUE
chr20	33396932	C	A	ENST00000346416	ENSG00000101391	CDK5RAP1	TRUE	TRUE
chr20	33396942	A	T	ENST00000346416	ENSG00000101391	CDK5RAP1	TRUE	TRUE
chr20	33396975	G	T	ENST00000346416	ENSG00000101391	CDK5RAP1	TRUE	TRUE
chr20	33396988	G	T	ENST00000346416	ENSG00000101391	CDK5RAP1	TRUE	TRUE
chr20	33396993	C	T	ENST00000346416	ENSG00000101391	CDK5RAP1	TRUE	TRUE
chr20	33396994	C	T	ENST00000346416	ENSG00000101391	CDK5RAP1	TRUE	FALSE
chr20	33397009	A	T	ENST00000346416	ENSG00000101391	CDK5RAP1	TRUE	FALSE
chr20	33397016	C	A	ENST00000346416	ENSG00000101391	CDK5RAP1	FALSE	FALSE
chr20	33397017	C	T	ENST00000346416	ENSG00000101391	CDK5RAP1	FALSE	FALSE
chr20	33397018	C	T	ENST00000346416	ENSG00000101391	CDK5RAP1	FALSE	FALSE
chr20	33397034	G	A	ENST00000346416	ENSG00000101391	CDK5RAP1	FALSE	FALSE
chr20	33397040	G	A	ENST00000346416	ENSG00000101391	CDK5RAP1	FALSE	FALSE
chr20	33397047	A	T	ENST00000346416	ENSG00000101391	CDK5RAP1	FALSE	FALSE
chr20	33397052	G	A	ENST00000346416	ENSG00000101391	CDK5RAP1	FALSE	FALSE
chr20	33397054	A	C	ENST00000346416	ENSG00000101391	CDK5RAP1	FALSE	FALSE
chr20	33397054	A	T	ENST00000346416	ENSG00000101391	CDK5RAP1	FALSE	FALSE
chr20	33397085	C	A	ENST00000346416	ENSG00000101391	CDK5RAP1	FALSE	FALSE
chr20	33397085	C	G	ENST00000346416	ENSG00000101391	CDK5RAP1	FALSE	FALSE
chr20	33397085	C	T	ENST00000346416	ENSG00000101391	CDK5RAP1	FALSE	FALSE
chr20	33397086	T	A	ENST00000346416	ENSG00000101391	CDK5RAP1	FALSE	FALSE
chr20	33397086	T	C	ENST00000346416	ENSG00000101391	CDK5RAP1	FALSE	FALSE
chr20	33397086	T	G	ENST00000346416	ENSG00000101391	CDK5RAP1	FALSE	FALSE
chr20	33401426	A	C	ENST00000346416	ENSG00000101391	CDK5RAP1	TRUE	FALSE
chr20	33401426	A	G	ENST00000346416	ENSG00000101391	CDK5RAP1	TRUE	FALSE
chr20	33401426	A	T	ENST00000346416	ENSG00000101391	CDK5RAP1	TRUE	FALSE
chr20	33401427	C	A	ENST00000346416	ENSG00000101391	CDK5RAP1	TRUE	FALSE
chr20	33401427	C	G	ENST00000346416	ENSG00000101391	CDK5RAP1	TRUE	FALSE
chr20	33401427	C	T	ENST00000346416	ENSG00000101391	CDK5RAP1	TRUE	FALSE
chr20	33408514	A	T	ENST00000217381	ENSG00000101400	SNTA1	FALSE	FALSE
chr20	33408536	T	A	ENST00000217381	ENSG00000101400	SNTA1	FALSE	FALSE
chr20	33408541	G	T	ENST00000217381	ENSG00000101400	SNTA1	FALSE	FALSE
chr20	33408575	T	A	ENST00000217381	ENSG00000101400	SNTA1	FALSE	FALSE
chr20	33408579	A	T	ENST00000217381	ENSG00000101400	SNTA1	FALSE	FALSE
chr20	33408583	G	T	ENST00000217381	ENSG00000101400	SNTA1	FALSE	FALSE
chr20	33408599	G	A	ENST00000217381	ENSG00000101400	SNTA1	FALSE	FALSE
chr20	33408600	C	A	ENST00000217381	ENSG00000101400	SNTA1	TRUE	FALSE
chr20	33408600	C	G	ENST00000217381	ENSG00000101400	SNTA1	TRUE	FALSE
chr20	33408600	C	T	ENST00000217381	ENSG00000101400	SNTA1	TRUE	FALSE
chr20	33408601	T	A	ENST00000217381	ENSG00000101400	SNTA1	TRUE	FALSE
chr20	33408601	T	C	ENST00000217381	ENSG00000101400	SNTA1	TRUE	FALSE
chr20	33408601	T	G	ENST00000217381	ENSG00000101400	SNTA1	TRUE	FALSE
chr20	33408699	A	C	ENST00000217381	ENSG00000101400	SNTA1	TRUE	FALSE
chr20	33408699	A	G	ENST00000217381	ENSG00000101400	SNTA1	TRUE	FALSE
chr20	33408699	A	T	ENST00000217381	ENSG00000101400	SNTA1	TRUE	FALSE
chr20	33408700	C	A	ENST00000217381	ENSG00000101400	SNTA1	TRUE	FALSE
chr20	33408700	C	G	ENST00000217381	ENSG00000101400	SNTA1	TRUE	FALSE
chr20	33408700	C	T	ENST00000217381	ENSG00000101400	SNTA1	TRUE	FALSE
chr20	33408706	C	A	ENST00000217381	ENSG00000101400	SNTA1	FALSE	FALSE
chr20	33408712	C	A	ENST00000217381	ENSG00000101400	SNTA1	FALSE	FALSE
chr20	33408721	C	A	ENST00000217381	ENSG00000101400	SNTA1	FALSE	FALSE
chr20	33408756	G	C	ENST00000217381	ENSG00000101400	SNTA1	TRUE	TRUE
chr20	33408756	G	T	ENST00000217381	ENSG00000101400	SNTA1	TRUE	TRUE
chr20	33408766	G	A	ENST00000217381	ENSG00000101400	SNTA1	TRUE	TRUE
chr20	33408772	T	A	ENST00000217381	ENSG00000101400	SNTA1	TRUE	TRUE
chr20	33408775	C	A	ENST00000217381	ENSG00000101400	SNTA1	TRUE	TRUE
chr20	33408784	G	A	ENST00000217381	ENSG00000101400	SNTA1	TRUE	TRUE
chr20	33408787	G	A	ENST00000217381	ENSG00000101400	SNTA1	TRUE	TRUE
chr20	33408802	G	A	ENST00000217381	ENSG00000101400	SNTA1	TRUE	TRUE
chr20	33408817	C	A	ENST00000217381	ENSG00000101400	SNTA1	TRUE	TRUE
chr20	33408824	C	T	ENST00000217381	ENSG00000101400	SNTA1	TRUE	TRUE
chr20	33408825	C	T	ENST00000217381	ENSG00000101400	SNTA1	TRUE	TRUE
chr20	33408841	T	A	ENST00000217381	ENSG00000101400	SNTA1	TRUE	TRUE
chr20	33408863	G	T	ENST00000217381	ENSG00000101400	SNTA1	TRUE	TRUE
chr20	33408878	C	T	ENST00000217381	ENSG00000101400	SNTA1	TRUE	TRUE
chr20	33408879	C	T	ENST00000217381	ENSG00000101400	SNTA1	TRUE	TRUE
chr20	33408884	G	T	ENST00000217381	ENSG00000101400	SNTA1	TRUE	TRUE
chr20	33408889	C	A	ENST00000217381	ENSG00000101400	SNTA1	TRUE	FALSE
chr20	33408889	C	G	ENST00000217381	ENSG00000101400	SNTA1	TRUE	FALSE
chr20	33408889	C	T	ENST00000217381	ENSG00000101400	SNTA1	TRUE	FALSE
chr20	33408890	T	A	ENST00000217381	ENSG00000101400	SNTA1	TRUE	FALSE
chr20	33408890	T	C	ENST00000217381	ENSG00000101400	SNTA1	TRUE	FALSE
chr20	33408890	T	G	ENST00000217381	ENSG00000101400	SNTA1	TRUE	FALSE
chr20	33410133	A	C	ENST00000217381	ENSG00000101400	SNTA1	TRUE	FALSE
chr20	33410133	A	G	ENST00000217381	ENSG00000101400	SNTA1	TRUE	FALSE
chr20	33410133	A	T	ENST00000217381	ENSG00000101400	SNTA1	TRUE	FALSE
chr20	33410134	C	A	ENST00000217381	ENSG00000101400	SNTA1	TRUE	FALSE
chr20	33410134	C	G	ENST00000217381	ENSG00000101400	SNTA1	TRUE	FALSE
chr20	33410134	C	T	ENST00000217381	ENSG00000101400	SNTA1	TRUE	FALSE
chr20	33410147	C	A	ENST00000217381	ENSG00000101400	SNTA1	TRUE	TRUE
chr20	33410150	G	A	ENST00000217381	ENSG00000101400	SNTA1	TRUE	TRUE
chr20	33410159	C	A	ENST00000217381	ENSG00000101400	SNTA1	TRUE	TRUE
chr20	33410172	A	T	ENST00000217381	ENSG00000101400	SNTA1	TRUE	TRUE
chr20	33410189	G	A	ENST00000217381	ENSG00000101400	SNTA1	TRUE	TRUE
chr20	33410196	C	T	ENST00000217381	ENSG00000101400	SNTA1	TRUE	TRUE
chr20	33410197	C	T	ENST00000217381	ENSG00000101400	SNTA1	TRUE	TRUE
chr20	33410210	C	A	ENST00000217381	ENSG00000101400	SNTA1	TRUE	TRUE
chr20	33410213	G	A	ENST00000217381	ENSG00000101400	SNTA1	TRUE	TRUE
chr20	33410218	G	C	ENST00000217381	ENSG00000101400	SNTA1	TRUE	TRUE
chr20	33410218	G	T	ENST00000217381	ENSG00000101400	SNTA1	TRUE	TRUE
chr20	33410222	C	A	ENST00000217381	ENSG00000101400	SNTA1	TRUE	TRUE
chr20	33410285	C	A	ENST00000217381	ENSG00000101400	SNTA1	TRUE	TRUE
chr20	33410292	G	C	ENST00000217381	ENSG00000101400	SNTA1	TRUE	TRUE
chr20	33410292	G	T	ENST00000217381	ENSG00000101400	SNTA1	TRUE	TRUE
chr20	33410302	G	C	ENST00000217381	ENSG00000101400	SNTA1	TRUE	TRUE
chr20	33410302	G	T	ENST00000217381	ENSG00000101400	SNTA1	TRUE	TRUE
chr20	33410309	T	A	ENST00000217381	ENSG00000101400	SNTA1	TRUE	TRUE
chr20	33410320	G	C	ENST00000217381	ENSG00000101400	SNTA1	TRUE	TRUE
chr20	33410320	G	T	ENST00000217381	ENSG00000101400	SNTA1	TRUE	TRUE
chr20	33410332	C	A	ENST00000217381	ENSG00000101400	SNTA1	FALSE	FALSE
chr20	33410332	C	G	ENST00000217381	ENSG00000101400	SNTA1	FALSE	FALSE
chr20	33410332	C	T	ENST00000217381	ENSG00000101400	SNTA1	FALSE	FALSE
chr20	33410333	T	A	ENST00000217381	ENSG00000101400	SNTA1	FALSE	FALSE
chr20	33410333	T	C	ENST00000217381	ENSG00000101400	SNTA1	FALSE	FALSE
chr20	33410333	T	G	ENST00000217381	ENSG00000101400	SNTA1	FALSE	FALSE
chr20	33412294	A	C	ENST00000217381	ENSG00000101400	SNTA1	TRUE	FALSE
chr20	33412294	A	G	ENST00000217381	ENSG00000101400	SNTA1	TRUE	FALSE
chr20	33412294	A	T	ENST00000217381	ENSG00000101400	SNTA1	TRUE	FALSE
chr20	33412295	C	A	ENST00000217381	ENSG00000101400	SNTA1	TRUE	FALSE
chr20	33412295	C	G	ENST00000217381	ENSG00000101400	SNTA1	TRUE	FALSE
chr20	33412295	C	T	ENST00000217381	ENSG00000101400	SNTA1	TRUE	FALSE
chr20	33412297	T	A	ENST00000217381	ENSG00000101400	SNTA1	TRUE	TRUE
chr20	33412342	C	A	ENST00000217381	ENSG00000101400	SNTA1	TRUE	TRUE
chr20	33412351	C	A	ENST00000217381	ENSG00000101400	SNTA1	TRUE	TRUE
chr20	33412362	A	T	ENST00000217381	ENSG00000101400	SNTA1	TRUE	TRUE
chr20	33412364	G	C	ENST00000217381	ENSG00000101400	SNTA1	TRUE	TRUE
chr20	33412364	G	T	ENST00000217381	ENSG00000101400	SNTA1	TRUE	TRUE
chr20	33412378	C	A	ENST00000217381	ENSG00000101400	SNTA1	TRUE	TRUE
chr20	33412381	T	A	ENST00000217381	ENSG00000101400	SNTA1	TRUE	TRUE
chr20	33412384	C	A	ENST00000217381	ENSG00000101400	SNTA1	TRUE	TRUE
chr20	33412427	C	A	ENST00000217381	ENSG00000101400	SNTA1	TRUE	FALSE
chr20	33412427	C	G	ENST00000217381	ENSG00000101400	SNTA1	TRUE	FALSE
chr20	33412427	C	T	ENST00000217381	ENSG00000101400	SNTA1	TRUE	FALSE
chr20	33412428	T	A	ENST00000217381	ENSG00000101400	SNTA1	TRUE	FALSE
chr20	33412428	T	C	ENST00000217381	ENSG00000101400	SNTA1	TRUE	FALSE
chr20	33412428	T	G	ENST00000217381	ENSG00000101400	SNTA1	TRUE	FALSE
chr20	33412573	A	C	ENST00000217381	ENSG00000101400	SNTA1	TRUE	FALSE
chr20	33412573	A	G	ENST00000217381	ENSG00000101400	SNTA1	TRUE	FALSE
chr20	33412573	A	T	ENST00000217381	ENSG00000101400	SNTA1	TRUE	FALSE
chr20	33412574	C	A	ENST00000217381	ENSG00000101400	SNTA1	TRUE	FALSE
chr20	33412574	C	G	ENST00000217381	ENSG00000101400	SNTA1	TRUE	FALSE
chr20	33412574	C	T	ENST00000217381	ENSG00000101400	SNTA1	TRUE	FALSE
chr20	33412577	G	A	ENST00000217381	ENSG00000101400	SNTA1	TRUE	TRUE
chr20	33412580	C	A	ENST00000217381	ENSG00000101400	SNTA1	TRUE	TRUE
chr20	33412587	C	T	ENST00000217381	ENSG00000101400	SNTA1	TRUE	TRUE
chr20	33412588	C	T	ENST00000217381	ENSG00000101400	SNTA1	TRUE	TRUE
chr20	33412598	G	A	ENST00000217381	ENSG00000101400	SNTA1	TRUE	TRUE
chr20	33412601	T	A	ENST00000217381	ENSG00000101400	SNTA1	TRUE	TRUE
chr20	33412610	G	A	ENST00000217381	ENSG00000101400	SNTA1	TRUE	TRUE
chr20	33412636	A	T	ENST00000217381	ENSG00000101400	SNTA1	TRUE	TRUE
chr20	33412646	G	A	ENST00000217381	ENSG00000101400	SNTA1	TRUE	TRUE
chr20	33412652	C	A	ENST00000217381	ENSG00000101400	SNTA1	TRUE	TRUE
chr20	33412658	T	A	ENST00000217381	ENSG00000101400	SNTA1	TRUE	TRUE
chr20	33412685	G	A	ENST00000217381	ENSG00000101400	SNTA1	TRUE	TRUE
chr20	33412691	G	A	ENST00000217381	ENSG00000101400	SNTA1	TRUE	TRUE
chr20	33412704	C	T	ENST00000217381	ENSG00000101400	SNTA1	TRUE	TRUE
chr20	33412705	C	T	ENST00000217381	ENSG00000101400	SNTA1	TRUE	TRUE
chr20	33412708	G	T	ENST00000217381	ENSG00000101400	SNTA1	TRUE	TRUE
chr20	33412724	C	A	ENST00000217381	ENSG00000101400	SNTA1	TRUE	TRUE
chr20	33412730	T	A	ENST00000217381	ENSG00000101400	SNTA1	TRUE	TRUE
chr20	33412754	G	A	ENST00000217381	ENSG00000101400	SNTA1	TRUE	TRUE
chr20	33412765	G	T	ENST00000217381	ENSG00000101400	SNTA1	TRUE	TRUE
chr20	33412767	G	T	ENST00000217381	ENSG00000101400	SNTA1	TRUE	TRUE
chr20	33412775	C	A	ENST00000217381	ENSG00000101400	SNTA1	TRUE	TRUE
chr20	33412779	A	C	ENST00000217381	ENSG00000101400	SNTA1	TRUE	TRUE
chr20	33412779	A	T	ENST00000217381	ENSG00000101400	SNTA1	TRUE	TRUE
chr20	33412783	C	A	ENST00000217381	ENSG00000101400	SNTA1	TRUE	FALSE
chr20	33412783	C	G	ENST00000217381	ENSG00000101400	SNTA1	TRUE	FALSE
chr20	33412783	C	T	ENST00000217381	ENSG00000101400	SNTA1	TRUE	FALSE
chr20	33412784	T	A	ENST00000217381	ENSG00000101400	SNTA1	TRUE	FALSE
chr20	33412784	T	C	ENST00000217381	ENSG00000101400	SNTA1	TRUE	FALSE
chr20	33412784	T	G	ENST00000217381	ENSG00000101400	SNTA1	TRUE	FALSE
chr20	33417717	A	C	ENST00000217381	ENSG00000101400	SNTA1	TRUE	FALSE
chr20	33417717	A	G	ENST00000217381	ENSG00000101400	SNTA1	FALSE	FALSE
chr20	33417717	A	T	ENST00000217381	ENSG00000101400	SNTA1	TRUE	FALSE
chr20	33417718	C	A	ENST00000217381	ENSG00000101400	SNTA1	TRUE	FALSE
chr20	33417718	C	G	ENST00000217381	ENSG00000101400	SNTA1	TRUE	FALSE
chr20	33417718	C	T	ENST00000217381	ENSG00000101400	SNTA1	TRUE	FALSE
chr20	33417726	C	A	ENST00000217381	ENSG00000101400	SNTA1	TRUE	TRUE
chr20	33417742	G	T	ENST00000217381	ENSG00000101400	SNTA1	TRUE	TRUE
chr20	33417750	T	A	ENST00000217381	ENSG00000101400	SNTA1	TRUE	TRUE
chr20	33417752	G	T	ENST00000217381	ENSG00000101400	SNTA1	TRUE	TRUE
chr20	33417757	A	C	ENST00000217381	ENSG00000101400	SNTA1	TRUE	TRUE
chr20	33417757	A	T	ENST00000217381	ENSG00000101400	SNTA1	TRUE	TRUE
chr20	33417768	T	A	ENST00000217381	ENSG00000101400	SNTA1	TRUE	TRUE
chr20	33417770	A	T	ENST00000217381	ENSG00000101400	SNTA1	TRUE	TRUE
chr20	33417783	T	A	ENST00000217381	ENSG00000101400	SNTA1	TRUE	TRUE
chr20	33417789	C	A	ENST00000217381	ENSG00000101400	SNTA1	TRUE	TRUE
chr20	33417828	G	A	ENST00000217381	ENSG00000101400	SNTA1	TRUE	TRUE
chr20	33417834	G	A	ENST00000217381	ENSG00000101400	SNTA1	TRUE	TRUE
chr20	33417842	G	C	ENST00000217381	ENSG00000101400	SNTA1	TRUE	TRUE
chr20	33417842	G	T	ENST00000217381	ENSG00000101400	SNTA1	TRUE	TRUE
chr20	33417854	G	C	ENST00000217381	ENSG00000101400	SNTA1	TRUE	TRUE
chr20	33417854	G	T	ENST00000217381	ENSG00000101400	SNTA1	TRUE	TRUE
chr20	33417859	C	T	ENST00000217381	ENSG00000101400	SNTA1	TRUE	TRUE
chr20	33417860	C	T	ENST00000217381	ENSG00000101400	SNTA1	TRUE	TRUE
chr20	33417869	G	T	ENST00000217381	ENSG00000101400	SNTA1	TRUE	TRUE
chr20	33417891	T	A	ENST00000217381	ENSG00000101400	SNTA1	TRUE	TRUE
chr20	33417895	A	C	ENST00000217381	ENSG00000101400	SNTA1	TRUE	TRUE
chr20	33417895	A	T	ENST00000217381	ENSG00000101400	SNTA1	TRUE	TRUE
chr20	33417902	G	C	ENST00000217381	ENSG00000101400	SNTA1	TRUE	TRUE
chr20	33417902	G	T	ENST00000217381	ENSG00000101400	SNTA1	TRUE	TRUE
chr20	33417912	T	A	ENST00000217381	ENSG00000101400	SNTA1	TRUE	TRUE
chr20	33417916	A	C	ENST00000217381	ENSG00000101400	SNTA1
chr20	33417916	A	T	ENST00000217381	ENSG00000101400	SNTA1	TRUE	TRUE
chr20	33417921	T	A	ENST00000217381	ENSG00000101400	SNTA1	TRUE	TRUE
chr20	33417924	C	A	ENST00000217381	ENSG00000101400	SNTA1	TRUE	FALSE
chr20	33417924	C	G	ENST00000217381	ENSG00000101400	SNTA1	TRUE	FALSE
chr20	33417924	C	T	ENST00000217381	ENSG00000101400	SNTA1	TRUE	FALSE
chr20	33417925	T	A	ENST00000217381	ENSG00000101400	SNTA1	TRUE	FALSE
chr20	33417925	T	C	ENST00000217381	ENSG00000101400	SNTA1	TRUE	FALSE
chr20	33417925	T	G	ENST00000217381	ENSG00000101400	SNTA1	TRUE	FALSE
chr20	33438839	A	C	ENST00000217381	ENSG00000101400	SNTA1	TRUE	FALSE
chr20	33438839	A	G	ENST00000217381	ENSG00000101400	SNTA1	TRUE	FALSE
chr20	33438839	A	T	ENST00000217381	ENSG00000101400	SNTA1	TRUE	FALSE
chr20	33438840	C	A	ENST00000217381	ENSG00000101400	SNTA1	TRUE	FALSE
chr20	33438840	C	G	ENST00000217381	ENSG00000101400	SNTA1	TRUE	FALSE
chr20	33438840	C	T	ENST00000217381	ENSG00000101400	SNTA1	TRUE	FALSE
chr20	33438844	C	A	ENST00000217381	ENSG00000101400	SNTA1	TRUE	TRUE
chr20	33438856	C	A	ENST00000217381	ENSG00000101400	SNTA1	TRUE	TRUE
chr20	33438859	T	A	ENST00000217381	ENSG00000101400	SNTA1	TRUE	TRUE
chr20	33438868	T	A	ENST00000217381	ENSG00000101400	SNTA1	TRUE	TRUE
chr20	33438871	T	A	ENST00000217381	ENSG00000101400	SNTA1	TRUE	TRUE
chr20	33438880	G	A	ENST00000217381	ENSG00000101400	SNTA1	TRUE	TRUE
chr20	33438889	C	A	ENST00000217381	ENSG00000101400	SNTA1	TRUE	TRUE
chr20	33438909	A	T	ENST00000217381	ENSG00000101400	SNTA1	TRUE	TRUE
chr20	33438916	C	A	ENST00000217381	ENSG00000101400	SNTA1	TRUE	TRUE
chr20	33438958	C	A	ENST00000217381	ENSG00000101400	SNTA1	TRUE	TRUE
chr20	33438964	G	A	ENST00000217381	ENSG00000101400	SNTA1	TRUE	TRUE
chr20	33438975	A	T	ENST00000217381	ENSG00000101400	SNTA1	TRUE	TRUE
chr20	33438979	C	A	ENST00000217381	ENSG00000101400	SNTA1	TRUE	TRUE
chr20	33438982	T	A	ENST00000217381	ENSG00000101400	SNTA1	TRUE	TRUE
chr20	33438991	T	A	ENST00000217381	ENSG00000101400	SNTA1	TRUE	TRUE
chr20	33439012	T	A	ENST00000217381	ENSG00000101400	SNTA1	TRUE	TRUE
chr20	33439018	C	A	ENST00000217381	ENSG00000101400	SNTA1	TRUE	TRUE
chr20	33439027	C	A	ENST00000217381	ENSG00000101400	SNTA1	TRUE	FALSE
chr20	33439027	C	G	ENST00000217381	ENSG00000101400	SNTA1	TRUE	FALSE
chr20	33439027	C	T	ENST00000217381	ENSG00000101400	SNTA1	TRUE	FALSE
chr20	33439028	T	A	ENST00000217381	ENSG00000101400	SNTA1	TRUE	FALSE
chr20	33439028	T	C	ENST00000217381	ENSG00000101400	SNTA1	TRUE	FALSE
chr20	33439028	T	G	ENST00000217381	ENSG00000101400	SNTA1	TRUE	FALSE
chr20	33443309	A	C	ENST00000217381	ENSG00000101400	SNTA1	TRUE	FALSE
chr20	33443309	A	G	ENST00000217381	ENSG00000101400	SNTA1	TRUE	FALSE
chr20	33443309	A	T	ENST00000217381	ENSG00000101400	SNTA1	TRUE	FALSE
chr20	33443310	C	A	ENST00000217381	ENSG00000101400	SNTA1	TRUE	FALSE
chr20	33443310	C	G	ENST00000217381	ENSG00000101400	SNTA1	TRUE	FALSE
chr20	33443310	C	T	ENST00000217381	ENSG00000101400	SNTA1	TRUE	FALSE
chr20	33443314	T	A	ENST00000217381	ENSG00000101400	SNTA1	TRUE	TRUE
chr20	33443347	T	A	ENST00000217381	ENSG00000101400	SNTA1	TRUE	TRUE
chr20	33443371	G	A	ENST00000217381	ENSG00000101400	SNTA1
chr20	33443386	C	A	ENST00000217381	ENSG00000101400	SNTA1
chr20	33443395	G	A	ENST00000217381	ENSG00000101400	SNTA1
chr20	33443416	C	A	ENST00000217381	ENSG00000101400	SNTA1
chr20	33443434	G	A	ENST00000217381	ENSG00000101400	SNTA1
chr20	33443443	C	A	ENST00000217381	ENSG00000101400	SNTA1
chr20	33443446	G	A	ENST00000217381	ENSG00000101400	SNTA1
chr20	33443449	C	A	ENST00000217381	ENSG00000101400	SNTA1
chr20	33443467	C	A	ENST00000217381	ENSG00000101400	SNTA1
chr20	33443512	C	A	ENST00000217381	ENSG00000101400	SNTA1
chr20	33443536	G	A	ENST00000217381	ENSG00000101400	SNTA1
chr20	33443537	C	T	ENST00000217381	ENSG00000101400	SNTA1
chr20	33443538	C	T	ENST00000217381	ENSG00000101400	SNTA1
chr20	33443542	G	A	ENST00000217381	ENSG00000101400	SNTA1
chr20	33443545	C	A	ENST00000217381	ENSG00000101400	SNTA1
chr20	33443559	G	T	ENST00000217381	ENSG00000101400	SNTA1		FALSE
chr20	33443581	C	A	ENST00000217381	ENSG00000101400	SNTA1	FALSE	FALSE
chr20	33490283	G	T	ENST00000342704	ENSG00000078699	CBFA2T2	FALSE	FALSE
chr20	33490298	C	T	ENST00000342704	ENSG00000078699	CBFA2T2	FALSE	FALSE
chr20	33490302	G	A	ENST00000342704	ENSG00000078699	CBFA2T2	TRUE	FALSE
chr20	33490302	G	C	ENST00000342704	ENSG00000078699	CBFA2T2	TRUE	FALSE
chr20	33490302	G	T	ENST00000342704	ENSG00000078699	CBFA2T2	TRUE	FALSE
chr20	33490303	T	A	ENST00000342704	ENSG00000078699	CBFA2T2	TRUE	FALSE
chr20	33490303	T	C	ENST00000342704	ENSG00000078699	CBFA2T2	TRUE	FALSE
chr20	33490303	T	G	ENST00000342704	ENSG00000078699	CBFA2T2	TRUE	FALSE
chr20	33606954	A	C	ENST00000342704	ENSG00000078699	CBFA2T2	TRUE	FALSE
chr20	33606954	A	G	ENST00000342704	ENSG00000078699	CBFA2T2	TRUE	FALSE
chr20	33606954	A	T	ENST00000342704	ENSG00000078699	CBFA2T2	TRUE	FALSE
chr20	33606955	G	A	ENST00000342704	ENSG00000078699	CBFA2T2	TRUE	FALSE
chr20	33606955	G	C	ENST00000342704	ENSG00000078699	CBFA2T2	TRUE	FALSE
chr20	33606955	G	T	ENST00000342704	ENSG00000078699	CBFA2T2	TRUE	FALSE
chr20	33606964	G	T	ENST00000342704	ENSG00000078699	CBFA2T2	FALSE	FALSE
chr20	33606967	A	T	ENST00000342704	ENSG00000078699	CBFA2T2	FALSE	FALSE
chr20	33606988	G	T	ENST00000342704	ENSG00000078699	CBFA2T2	TRUE	FALSE
chr20	33606992	C	A	ENST00000342704	ENSG00000078699	CBFA2T2	TRUE	FALSE
chr20	33607000	G	T	ENST00000342704	ENSG00000078699	CBFA2T2	TRUE	TRUE
chr20	33607006	A	T	ENST00000342704	ENSG00000078699	CBFA2T2	TRUE	TRUE
chr20	33607012	C	T	ENST00000342704	ENSG00000078699	CBFA2T2	TRUE	TRUE
chr20	33607018	A	T	ENST00000342704	ENSG00000078699	CBFA2T2	TRUE	TRUE
chr20	33607025	C	A	ENST00000342704	ENSG00000078699	CBFA2T2	TRUE	TRUE
chr20	33607025	C	G	ENST00000342704	ENSG00000078699	CBFA2T2	TRUE	TRUE
chr20	33607063	G	T	ENST00000342704	ENSG00000078699	CBFA2T2	TRUE	TRUE
chr20	33607066	G	T	ENST00000342704	ENSG00000078699	CBFA2T2	TRUE	TRUE
chr20	33607100	G	A	ENST00000342704	ENSG00000078699	CBFA2T2	TRUE	FALSE
chr20	33607100	G	C	ENST00000342704	ENSG00000078699	CBFA2T2	TRUE	FALSE
chr20	33607100	G	T	ENST00000342704	ENSG00000078699	CBFA2T2	TRUE	FALSE
chr20	33607101	T	A	ENST00000342704	ENSG00000078699	CBFA2T2	TRUE	FALSE
chr20	33607101	T	C	ENST00000342704	ENSG00000078699	CBFA2T2	TRUE	FALSE
chr20	33607101	T	G	ENST00000342704	ENSG00000078699	CBFA2T2	TRUE	FALSE
chr20	33611092	A	C	ENST00000342704	ENSG00000078699	CBFA2T2	TRUE	FALSE
chr20	33611092	A	G	ENST00000342704	ENSG00000078699	CBFA2T2	TRUE	FALSE
chr20	33611092	A	T	ENST00000342704	ENSG00000078699	CBFA2T2	TRUE	FALSE
chr20	33611093	G	A	ENST00000342704	ENSG00000078699	CBFA2T2	TRUE	FALSE
chr20	33611093	G	C	ENST00000342704	ENSG00000078699	CBFA2T2	TRUE	FALSE
chr20	33611093	G	T	ENST00000342704	ENSG00000078699	CBFA2T2	TRUE	FALSE
chr20	33611094	T	A	ENST00000342704	ENSG00000078699	CBFA2T2	TRUE	TRUE
chr20	33611094	T	G	ENST00000342704	ENSG00000078699	CBFA2T2	TRUE	TRUE
chr20	33611142	C	A	ENST00000342704	ENSG00000078699	CBFA2T2	TRUE	TRUE
chr20	33611142	C	G	ENST00000342704	ENSG00000078699	CBFA2T2	TRUE	TRUE
chr20	33611150	C	T	ENST00000342704	ENSG00000078699	CBFA2T2	TRUE	TRUE
chr20	33611153	A	T	ENST00000342704	ENSG00000078699	CBFA2T2	TRUE	TRUE
chr20	33611184	C	A	ENST00000342704	ENSG00000078699	CBFA2T2	TRUE	TRUE
chr20	33611184	C	G	ENST00000342704	ENSG00000078699	CBFA2T2	TRUE	TRUE
chr20	33611201	C	T	ENST00000342704	ENSG00000078699	CBFA2T2	TRUE	TRUE
chr20	33611204	C	T	ENST00000342704	ENSG00000078699	CBFA2T2	TRUE	TRUE
chr20	33611208	T	A	ENST00000342704	ENSG00000078699	CBFA2T2	TRUE	TRUE
chr20	33611221	T	A	ENST00000342704	ENSG00000078699	CBFA2T2	TRUE	TRUE
chr20	33611228	C	T	ENST00000342704	ENSG00000078699	CBFA2T2	TRUE	TRUE
chr20	33611231	C	T	ENST00000342704	ENSG00000078699	CBFA2T2	TRUE	TRUE
chr20	33611240	A	T	ENST00000342704	ENSG00000078699	CBFA2T2	TRUE	TRUE
chr20	33611244	T	A	ENST00000342704	ENSG00000078699	CBFA2T2	TRUE	TRUE
chr20	33611246	A	T	ENST00000342704	ENSG00000078699	CBFA2T2	TRUE	TRUE
chr20	33611267	C	T	ENST00000342704	ENSG00000078699	CBFA2T2	TRUE	TRUE
chr20	33611270	C	T	ENST00000342704	ENSG00000078699	CBFA2T2	TRUE	TRUE
chr20	33611294	G	T	ENST00000342704	ENSG00000078699	CBFA2T2	TRUE	TRUE
chr20	33611303	G	T	ENST00000342704	ENSG00000078699	CBFA2T2	TRUE	TRUE
chr20	33611306	A	T	ENST00000342704	ENSG00000078699	CBFA2T2	TRUE	TRUE
chr20	33611336	G	A	ENST00000342704	ENSG00000078699	CBFA2T2	TRUE	FALSE
chr20	33611336	G	C	ENST00000342704	ENSG00000078699	CBFA2T2	TRUE	FALSE
chr20	33611336	G	T	ENST00000342704	ENSG00000078699	CBFA2T2	TRUE	FALSE
chr20	33611337	T	A	ENST00000342704	ENSG00000078699	CBFA2T2	TRUE	FALSE
chr20	33611337	T	C	ENST00000342704	ENSG00000078699	CBFA2T2	TRUE	FALSE
chr20	33611337	T	G	ENST00000342704	ENSG00000078699	CBFA2T2	TRUE	FALSE
chr20	33619515	A	C	ENST00000342704	ENSG00000078699	CBFA2T2	TRUE	FALSE
chr20	33619515	A	G	ENST00000342704	ENSG00000078699	CBFA2T2	TRUE	FALSE
chr20	33619515	A	T	ENST00000342704	ENSG00000078699	CBFA2T2	TRUE	FALSE
chr20	33619516	G	A	ENST00000342704	ENSG00000078699	CBFA2T2	TRUE	FALSE
chr20	33619516	G	C	ENST00000342704	ENSG00000078699	CBFA2T2	TRUE	FALSE
chr20	33619516	G	T	ENST00000342704	ENSG00000078699	CBFA2T2	TRUE	FALSE
chr20	33619521	C	A	ENST00000342704	ENSG00000078699	CBFA2T2	TRUE	TRUE
chr20	33619521	C	G	ENST00000342704	ENSG00000078699	CBFA2T2	TRUE	TRUE
chr20	33619535	G	T	ENST00000342704	ENSG00000078699	CBFA2T2	TRUE	TRUE
chr20	33619538	G	T	ENST00000342704	ENSG00000078699	CBFA2T2	TRUE	TRUE
chr20	33619549	T	A	ENST00000342704	ENSG00000078699	CBFA2T2	TRUE	TRUE
chr20	33619550	A	T	ENST00000342704	ENSG00000078699	CBFA2T2	TRUE	TRUE
chr20	33619556	C	T	ENST00000342704	ENSG00000078699	CBFA2T2	TRUE	TRUE
chr20	33619559	G	T	ENST00000342704	ENSG00000078699	CBFA2T2	TRUE	TRUE
chr20	33619604	A	T	ENST00000342704	ENSG00000078699	CBFA2T2	TRUE	TRUE
chr20	33619607	G	A	ENST00000342704	ENSG00000078699	CBFA2T2	TRUE	FALSE
chr20	33619607	G	C	ENST00000342704	ENSG00000078699	CBFA2T2	TRUE	FALSE
chr20	33619607	G	T	ENST00000342704	ENSG00000078699	CBFA2T2	TRUE	FALSE
chr20	33619608	T	A	ENST00000342704	ENSG00000078699	CBFA2T2	TRUE	FALSE
chr20	33619608	T	C	ENST00000342704	ENSG00000078699	CBFA2T2	TRUE	FALSE
chr20	33619608	T	G	ENST00000342704	ENSG00000078699	CBFA2T2	TRUE	FALSE
chr20	33623113	A	C	ENST00000342704	ENSG00000078699	CBFA2T2	TRUE	FALSE
chr20	33623113	A	G	ENST00000342704	ENSG00000078699	CBFA2T2	TRUE	FALSE
chr20	33623113	A	T	ENST00000342704	ENSG00000078699	CBFA2T2	TRUE	FALSE
chr20	33623114	G	A	ENST00000342704	ENSG00000078699	CBFA2T2	TRUE	FALSE
chr20	33623114	G	C	ENST00000342704	ENSG00000078699	CBFA2T2	TRUE	FALSE
chr20	33623114	G	T	ENST00000342704	ENSG00000078699	CBFA2T2	TRUE	FALSE
chr20	33623133	C	T	ENST00000342704	ENSG00000078699	CBFA2T2	TRUE	TRUE
chr20	33623139	G	T	ENST00000342704	ENSG00000078699	CBFA2T2	TRUE	TRUE
chr20	33623153	C	A	ENST00000342704	ENSG00000078699	CBFA2T2	TRUE	TRUE
chr20	33623166	A	T	ENST00000342704	ENSG00000078699	CBFA2T2	TRUE	TRUE
chr20	33623169	C	T	ENST00000342704	ENSG00000078699	CBFA2T2	TRUE	TRUE
chr20	33623181	C	T	ENST00000342704	ENSG00000078699	CBFA2T2	TRUE	TRUE
chr20	33623186	C	A	ENST00000342704	ENSG00000078699	CBFA2T2	TRUE	TRUE
chr20	33623186	C	G	ENST00000342704	ENSG00000078699	CBFA2T2	TRUE	TRUE
chr20	33623193	C	T	ENST00000342704	ENSG00000078699	CBFA2T2	TRUE	TRUE
chr20	33623199	G	T	ENST00000342704	ENSG00000078699	CBFA2T2	TRUE	TRUE
chr20	33623230	C	A	ENST00000342704	ENSG00000078699	CBFA2T2	TRUE	TRUE
chr20	33623242	C	A	ENST00000342704	ENSG00000078699	CBFA2T2	TRUE	TRUE
chr20	33623245	C	A	ENST00000342704	ENSG00000078699	CBFA2T2	TRUE	TRUE
chr20	33623245	C	G	ENST00000342704	ENSG00000078699	CBFA2T2	TRUE	TRUE
chr20	33623247	G	T	ENST00000342704	ENSG00000078699	CBFA2T2	TRUE	TRUE
chr20	33623251	T	A	ENST00000342704	ENSG00000078699	CBFA2T2	TRUE	TRUE
chr20	33623259	G	T	ENST00000342704	ENSG00000078699	CBFA2T2	TRUE	TRUE
chr20	33623268	G	T	ENST00000342704	ENSG00000078699	CBFA2T2	TRUE	TRUE
chr20	33623277	A	T	ENST00000342704	ENSG00000078699	CBFA2T2	TRUE	TRUE
chr20	33623292	G	T	ENST00000342704	ENSG00000078699	CBFA2T2	TRUE	TRUE
chr20	33623297	G	A	ENST00000342704	ENSG00000078699	CBFA2T2	TRUE	FALSE
chr20	33623297	G	C	ENST00000342704	ENSG00000078699	CBFA2T2	TRUE	FALSE
chr20	33623297	G	T	ENST00000342704	ENSG00000078699	CBFA2T2	TRUE	FALSE
chr20	33623298	T	A	ENST00000342704	ENSG00000078699	CBFA2T2	TRUE	FALSE
chr20	33623298	T	C	ENST00000342704	ENSG00000078699	CBFA2T2	TRUE	FALSE
chr20	33623298	T	G	ENST00000342704	ENSG00000078699	CBFA2T2	TRUE	FALSE
chr20	33624762	A	C	ENST00000342704	ENSG00000078699	CBFA2T2	TRUE	FALSE
chr20	33624762	A	G	ENST00000342704	ENSG00000078699	CBFA2T2	TRUE	FALSE
chr20	33624762	A	T	ENST00000342704	ENSG00000078699	CBFA2T2	TRUE	FALSE
chr20	33624763	G	A	ENST00000342704	ENSG00000078699	CBFA2T2	TRUE	FALSE
chr20	33624763	G	C	ENST00000342704	ENSG00000078699	CBFA2T2	TRUE	FALSE
chr20	33624763	G	T	ENST00000342704	ENSG00000078699	CBFA2T2	TRUE	FALSE
chr20	33624765	A	T	ENST00000342704	ENSG00000078699	CBFA2T2	TRUE	TRUE
chr20	33624768	G	T	ENST00000342704	ENSG00000078699	CBFA2T2	TRUE	TRUE
chr20	33624771	G	T	ENST00000342704	ENSG00000078699	CBFA2T2	TRUE	TRUE
chr20	33624786	A	T	ENST00000342704	ENSG00000078699	CBFA2T2	TRUE	TRUE
chr20	33624804	G	T	ENST00000342704	ENSG00000078699	CBFA2T2	TRUE	TRUE
chr20	33624816	A	T	ENST00000342704	ENSG00000078699	CBFA2T2	TRUE	TRUE
chr20	33624819	A	T	ENST00000342704	ENSG00000078699	CBFA2T2	TRUE	TRUE
chr20	33624827	T	A	ENST00000342704	ENSG00000078699	CBFA2T2	TRUE	TRUE
chr20	33624891	C	T	ENST00000342704	ENSG00000078699	CBFA2T2	TRUE	TRUE
chr20	33624918	C	T	ENST00000342704	ENSG00000078699	CBFA2T2	TRUE	TRUE
chr20	33624926	C	A	ENST00000342704	ENSG00000078699	CBFA2T2	TRUE	TRUE
chr20	33624926	C	G	ENST00000342704	ENSG00000078699	CBFA2T2	TRUE	TRUE
chr20	33624931	T	A	ENST00000342704	ENSG00000078699	CBFA2T2	TRUE	TRUE
chr20	33624931	T	G	ENST00000342704	ENSG00000078699	CBFA2T2	TRUE	TRUE
chr20	33624933	G	T	ENST00000342704	ENSG00000078699	CBFA2T2	TRUE	TRUE
chr20	33624959	T	A	ENST00000342704	ENSG00000078699	CBFA2T2	TRUE	TRUE
chr20	33624959	T	G	ENST00000342704	ENSG00000078699	CBFA2T2	TRUE	TRUE
chr20	33624963	G	T	ENST00000342704	ENSG00000078699	CBFA2T2	TRUE	TRUE
chr20	33624972	A	T	ENST00000342704	ENSG00000078699	CBFA2T2	TRUE	TRUE
chr20	33624981	G	T	ENST00000342704	ENSG00000078699	CBFA2T2	TRUE	TRUE
chr20	33624987	C	T	ENST00000342704	ENSG00000078699	CBFA2T2	TRUE	TRUE
chr20	33624990	G	T	ENST00000342704	ENSG00000078699	CBFA2T2	TRUE	TRUE
chr20	33625002	A	T	ENST00000342704	ENSG00000078699	CBFA2T2	TRUE	TRUE
chr20	33625018	G	A	ENST00000342704	ENSG00000078699	CBFA2T2	TRUE	FALSE
chr20	33625018	G	C	ENST00000342704	ENSG00000078699	CBFA2T2	TRUE	FALSE
chr20	33625018	G	T	ENST00000342704	ENSG00000078699	CBFA2T2	TRUE	FALSE
chr20	33625019	T	A	ENST00000342704	ENSG00000078699	CBFA2T2	TRUE	FALSE
chr20	33625019	T	C	ENST00000342704	ENSG00000078699	CBFA2T2	TRUE	FALSE
chr20	33625019	T	G	ENST00000342704	ENSG00000078699	CBFA2T2	TRUE	FALSE
chr20	33628348	A	C	ENST00000342704	ENSG00000078699	CBFA2T2	TRUE	FALSE
chr20	33628348	A	G	ENST00000342704	ENSG00000078699	CBFA2T2	TRUE	FALSE
chr20	33628348	A	T	ENST00000342704	ENSG00000078699	CBFA2T2	TRUE	FALSE
chr20	33628349	G	A	ENST00000342704	ENSG00000078699	CBFA2T2	TRUE	FALSE
chr20	33628349	G	C	ENST00000342704	ENSG00000078699	CBFA2T2	TRUE	FALSE
chr20	33628349	G	T	ENST00000342704	ENSG00000078699	CBFA2T2	TRUE	FALSE
chr20	33628358	G	T	ENST00000342704	ENSG00000078699	CBFA2T2	TRUE	TRUE
chr20	33628366	T	A	ENST00000342704	ENSG00000078699	CBFA2T2	TRUE	TRUE
chr20	33628366	T	G	ENST00000342704	ENSG00000078699	CBFA2T2	TRUE	TRUE
chr20	33628367	C	T	ENST00000342704	ENSG00000078699	CBFA2T2	TRUE	TRUE
chr20	33628373	G	T	ENST00000342704	ENSG00000078699	CBFA2T2	TRUE	TRUE
chr20	33628377	T	A	ENST00000342704	ENSG00000078699	CBFA2T2	TRUE	TRUE
chr20	33628392	T	A	ENST00000342704	ENSG00000078699	CBFA2T2	TRUE	TRUE
chr20	33628397	G	T	ENST00000342704	ENSG00000078699	CBFA2T2	TRUE	TRUE
chr20	33628403	G	T	ENST00000342704	ENSG00000078699	CBFA2T2	TRUE	TRUE
chr20	33628407	G	A	ENST00000342704	ENSG00000078699	CBFA2T2	TRUE	TRUE
chr20	33628408	G	A	ENST00000342704	ENSG00000078699	CBFA2T2	TRUE	TRUE
chr20	33628415	G	T	ENST00000342704	ENSG00000078699	CBFA2T2	TRUE	TRUE
chr20	33628419	G	A	ENST00000342704	ENSG00000078699	CBFA2T2	TRUE	TRUE
chr20	33628420	G	A	ENST00000342704	ENSG00000078699	CBFA2T2	TRUE	TRUE
chr20	33628421	A	T	ENST00000342704	ENSG00000078699	CBFA2T2	TRUE	TRUE
chr20	33628436	G	A	ENST00000342704	ENSG00000078699	CBFA2T2	TRUE	FALSE
chr20	33628436	G	C	ENST00000342704	ENSG00000078699	CBFA2T2	TRUE	FALSE
chr20	33628436	G	T	ENST00000342704	ENSG00000078699	CBFA2T2	TRUE	FALSE
chr20	33628437	T	A	ENST00000342704	ENSG00000078699	CBFA2T2	TRUE	FALSE
chr20	33628437	T	C	ENST00000342704	ENSG00000078699	CBFA2T2	TRUE	FALSE
chr20	33628437	T	G	ENST00000342704	ENSG00000078699	CBFA2T2	TRUE	FALSE
chr20	33629717	A	C	ENST00000342704	ENSG00000078699	CBFA2T2	TRUE	FALSE
chr20	33629717	A	G	ENST00000342704	ENSG00000078699	CBFA2T2	TRUE	FALSE
chr20	33629717	A	T	ENST00000342704	ENSG00000078699	CBFA2T2	TRUE	FALSE
chr20	33629718	G	A	ENST00000342704	ENSG00000078699	CBFA2T2	TRUE	FALSE
chr20	33629718	G	C	ENST00000342704	ENSG00000078699	CBFA2T2	TRUE	FALSE
chr20	33629718	G	T	ENST00000342704	ENSG00000078699	CBFA2T2	TRUE	FALSE
chr20	33629730	C	A	ENST00000342704	ENSG00000078699	CBFA2T2	TRUE	TRUE
chr20	33629737	G	T	ENST00000342704	ENSG00000078699	CBFA2T2	TRUE	TRUE
chr20	33629746	G	T	ENST00000342704	ENSG00000078699	CBFA2T2	TRUE	TRUE
chr20	33629749	A	T	ENST00000342704	ENSG00000078699	CBFA2T2	TRUE	TRUE
chr20	33629784	T	A	ENST00000342704	ENSG00000078699	CBFA2T2	TRUE	TRUE
chr20	33629785	C	T	ENST00000342704	ENSG00000078699	CBFA2T2	TRUE	TRUE
chr20	33629788	G	T	ENST00000342704	ENSG00000078699	CBFA2T2	TRUE	TRUE
chr20	33629792	C	A	ENST00000342704	ENSG00000078699	CBFA2T2	TRUE	TRUE
chr20	33629792	C	G	ENST00000342704	ENSG00000078699	CBFA2T2	TRUE	TRUE
chr20	33629800	G	T	ENST00000342704	ENSG00000078699	CBFA2T2	TRUE	TRUE
chr20	33629803	G	T	ENST00000342704	ENSG00000078699	CBFA2T2	TRUE	TRUE
chr20	33629814	C	A	ENST00000342704	ENSG00000078699	CBFA2T2	TRUE	TRUE
chr20	33629814	C	G	ENST00000342704	ENSG00000078699	CBFA2T2	TRUE	TRUE
chr20	33629816	G	A	ENST00000342704	ENSG00000078699	CBFA2T2	TRUE	TRUE
chr20	33629817	G	A	ENST00000342704	ENSG00000078699	CBFA2T2	TRUE	TRUE
chr20	33629818	A	T	ENST00000342704	ENSG00000078699	CBFA2T2	TRUE	TRUE
chr20	33629821	A	T	ENST00000342704	ENSG00000078699	CBFA2T2	TRUE	TRUE
chr20	33629829	C	A	ENST00000342704	ENSG00000078699	CBFA2T2	TRUE	TRUE
chr20	33629829	C	G	ENST00000342704	ENSG00000078699	CBFA2T2	TRUE	TRUE
chr20	33629833	G	T	ENST00000342704	ENSG00000078699	CBFA2T2	TRUE	TRUE
chr20	33629842	G	T	ENST00000342704	ENSG00000078699	CBFA2T2	TRUE	TRUE
chr20	33629851	A	T	ENST00000342704	ENSG00000078699	CBFA2T2	TRUE	TRUE
chr20	33629863	G	T	ENST00000342704	ENSG00000078699	CBFA2T2	TRUE	TRUE
chr20	33629867	T	A	ENST00000342704	ENSG00000078699	CBFA2T2	TRUE	TRUE
chr20	33629878	C	T	ENST00000342704	ENSG00000078699	CBFA2T2	TRUE	TRUE
chr20	33629915	G	A	ENST00000342704	ENSG00000078699	CBFA2T2	TRUE	FALSE
chr20	33629915	G	C	ENST00000342704	ENSG00000078699	CBFA2T2	TRUE	FALSE
chr20	33629915	G	T	ENST00000342704	ENSG00000078699	CBFA2T2	TRUE	FALSE
chr20	33629916	T	A	ENST00000342704	ENSG00000078699	CBFA2T2	TRUE	FALSE
chr20	33629916	T	C	ENST00000342704	ENSG00000078699	CBFA2T2	TRUE	FALSE
chr20	33629916	T	G	ENST00000342704	ENSG00000078699	CBFA2T2	TRUE	FALSE
chr20	33636638	A	C	ENST00000342704	ENSG00000078699	CBFA2T2	TRUE	FALSE
chr20	33636638	A	G	ENST00000342704	ENSG00000078699	CBFA2T2	TRUE	FALSE
chr20	33636638	A	T	ENST00000342704	ENSG00000078699	CBFA2T2	TRUE	FALSE
chr20	33636639	G	A	ENST00000342704	ENSG00000078699	CBFA2T2	TRUE	FALSE
chr20	33636639	G	C	ENST00000342704	ENSG00000078699	CBFA2T2	TRUE	FALSE
chr20	33636639	G	T	ENST00000342704	ENSG00000078699	CBFA2T2	TRUE	FALSE
chr20	33636645	C	T	ENST00000342704	ENSG00000078699	CBFA2T2	TRUE	TRUE
chr20	33636648	A	T	ENST00000342704	ENSG00000078699	CBFA2T2	TRUE	TRUE
chr20	33636651	G	T	ENST00000342704	ENSG00000078699	CBFA2T2	TRUE	TRUE
chr20	33636675	G	T	ENST00000342704	ENSG00000078699	CBFA2T2	TRUE	TRUE
chr20	33636680	C	A	ENST00000342704	ENSG00000078699	CBFA2T2	TRUE	TRUE
chr20	33636680	C	G	ENST00000342704	ENSG00000078699	CBFA2T2	TRUE	TRUE
chr20	33636690	G	T	ENST00000342704	ENSG00000078699	CBFA2T2	TRUE	TRUE
chr20	33636697	G	A	ENST00000342704	ENSG00000078699	CBFA2T2	TRUE	TRUE
chr20	33636698	G	A	ENST00000342704	ENSG00000078699	CBFA2T2	TRUE	TRUE
chr20	33636699	A	T	ENST00000342704	ENSG00000078699	CBFA2T2	TRUE	TRUE
chr20	33636702	A	T	ENST00000342704	ENSG00000078699	CBFA2T2	TRUE	TRUE
chr20	33636708	G	T	ENST00000342704	ENSG00000078699	CBFA2T2	TRUE	TRUE
chr20	33636709	G	A	ENST00000342704	ENSG00000078699	CBFA2T2	TRUE	FALSE
chr20	33636709	G	C	ENST00000342704	ENSG00000078699	CBFA2T2	TRUE	FALSE
chr20	33636709	G	T	ENST00000342704	ENSG00000078699	CBFA2T2	TRUE	FALSE
chr20	33636710	T	A	ENST00000342704	ENSG00000078699	CBFA2T2	TRUE	FALSE
chr20	33636710	T	C	ENST00000342704	ENSG00000078699	CBFA2T2	FALSE	FALSE
chr20	33636710	T	G	ENST00000342704	ENSG00000078699	CBFA2T2	TRUE	FALSE
chr20	33640339	A	C	ENST00000342704	ENSG00000078699	CBFA2T2	TRUE	FALSE
chr20	33640339	A	G	ENST00000342704	ENSG00000078699	CBFA2T2	TRUE	FALSE
chr20	33640339	A	T	ENST00000342704	ENSG00000078699	CBFA2T2	TRUE	FALSE
chr20	33640340	G	A	ENST00000342704	ENSG00000078699	CBFA2T2	TRUE	FALSE
chr20	33640340	G	C	ENST00000342704	ENSG00000078699	CBFA2T2	TRUE	FALSE
chr20	33640340	G	T	ENST00000342704	ENSG00000078699	CBFA2T2	TRUE	FALSE
chr20	33640343	G	T	ENST00000342704	ENSG00000078699	CBFA2T2	TRUE	TRUE
chr20	33640355	A	T	ENST00000342704	ENSG00000078699	CBFA2T2	TRUE	TRUE
chr20	33640361	A	T	ENST00000342704	ENSG00000078699	CBFA2T2	TRUE	TRUE
chr20	33640367	C	T	ENST00000342704	ENSG00000078699	CBFA2T2	TRUE	TRUE
chr20	33640377	C	A	ENST00000342704	ENSG00000078699	CBFA2T2	TRUE	TRUE
chr20	33640377	C	G	ENST00000342704	ENSG00000078699	CBFA2T2	TRUE	TRUE
chr20	33640379	G	T	ENST00000342704	ENSG00000078699	CBFA2T2	TRUE	TRUE
chr20	33640385	C	T	ENST00000342704	ENSG00000078699	CBFA2T2	TRUE	TRUE
chr20	33640388	A	T	ENST00000342704	ENSG00000078699	CBFA2T2	TRUE	TRUE
chr20	33640400	G	T	ENST00000342704	ENSG00000078699	CBFA2T2	TRUE	TRUE
chr20	33640406	G	T	ENST00000342704	ENSG00000078699	CBFA2T2	TRUE	TRUE
chr20	33640409	C	T	ENST00000342704	ENSG00000078699	CBFA2T2	TRUE	TRUE
chr20	33640412	A	T	ENST00000342704	ENSG00000078699	CBFA2T2	TRUE	TRUE
chr20	33640421	G	T	ENST00000342704	ENSG00000078699	CBFA2T2	TRUE	TRUE
chr20	33640436	G	T	ENST00000342704	ENSG00000078699	CBFA2T2	TRUE	TRUE
chr20	33640439	A	T	ENST00000342704	ENSG00000078699	CBFA2T2	TRUE	TRUE
chr20	33640445	C	T	ENST00000342704	ENSG00000078699	CBFA2T2	TRUE	TRUE
chr20	33640451	G	T	ENST00000342704	ENSG00000078699	CBFA2T2	TRUE	TRUE
chr20	33640454	C	T	ENST00000342704	ENSG00000078699	CBFA2T2	TRUE	TRUE
chr20	33640472	A	T	ENST00000342704	ENSG00000078699	CBFA2T2	TRUE	TRUE
chr20	33640478	C	T	ENST00000342704	ENSG00000078699	CBFA2T2	TRUE	TRUE
chr20	33640487	G	T	ENST00000342704	ENSG00000078699	CBFA2T2	FALSE	FALSE
chr20	33640511	G	T	ENST00000342704	ENSG00000078699	CBFA2T2	FALSE	FALSE
chr20	33640514	C	T	ENST00000342704	ENSG00000078699	CBFA2T2	FALSE	FALSE
chr20	33640517	G	T	ENST00000342704	ENSG00000078699	CBFA2T2	FALSE	FALSE
chr20	33640520	G	T	ENST00000342704	ENSG00000078699	CBFA2T2	FALSE	FALSE
chr20	33640529	G	T	ENST00000342704	ENSG00000078699	CBFA2T2	FALSE	FALSE
chr20	33640532	G	A	ENST00000342704	ENSG00000078699	CBFA2T2	TRUE	FALSE
chr20	33640532	G	C	ENST00000342704	ENSG00000078699	CBFA2T2	TRUE	FALSE
chr20	33640532	G	T	ENST00000342704	ENSG00000078699	CBFA2T2	TRUE	FALSE
chr20	33640533	T	A	ENST00000342704	ENSG00000078699	CBFA2T2	TRUE	FALSE
chr20	33640533	T	C	ENST00000342704	ENSG00000078699	CBFA2T2	TRUE	FALSE
chr20	33640533	T	G	ENST00000342704	ENSG00000078699	CBFA2T2	TRUE	FALSE
chr20	33644345	A	C	ENST00000342704	ENSG00000078699	CBFA2T2	TRUE	FALSE
chr20	33644345	A	G	ENST00000342704	ENSG00000078699	CBFA2T2	TRUE	FALSE
chr20	33644345	A	T	ENST00000342704	ENSG00000078699	CBFA2T2	TRUE	FALSE
chr20	33644346	G	A	ENST00000342704	ENSG00000078699	CBFA2T2	TRUE	FALSE
chr20	33644346	G	C	ENST00000342704	ENSG00000078699	CBFA2T2	TRUE	FALSE
chr20	33644346	G	T	ENST00000342704	ENSG00000078699	CBFA2T2	TRUE	FALSE
chr20	33644352	C	A	ENST00000342704	ENSG00000078699	CBFA2T2	FALSE	FALSE
chr20	33644354	G	A	ENST00000342704	ENSG00000078699	CBFA2T2	FALSE	FALSE
chr20	33644355	G	A	ENST00000342704	ENSG00000078699	CBFA2T2	FALSE	FALSE
chr20	33644361	T	A	ENST00000342704	ENSG00000078699	CBFA2T2	FALSE	FALSE
chr20	33644368	A	T	ENST00000342704	ENSG00000078699	CBFA2T2	FALSE	FALSE
chr20	33644377	G	T	ENST00000342704	ENSG00000078699	CBFA2T2	FALSE	FALSE
chr20	33644385	C	A	ENST00000342704	ENSG00000078699	CBFA2T2	FALSE	FALSE
chr20	33644394	C	A	ENST00000342704	ENSG00000078699	CBFA2T2	FALSE	FALSE
chr20	33644404	C	T	ENST00000342704	ENSG00000078699	CBFA2T2	FALSE	FALSE
chr20	33644409	C	A	ENST00000342704	ENSG00000078699	CBFA2T2	FALSE	FALSE
chr20	33644409	C	G	ENST00000342704	ENSG00000078699	CBFA2T2	FALSE	FALSE
chr20	33644412	T	A	ENST00000342704	ENSG00000078699	CBFA2T2	FALSE	FALSE
chr20	33644424	C	A	ENST00000342704	ENSG00000078699	CBFA2T2	FALSE	FALSE
chr20	33644425	C	T	ENST00000342704	ENSG00000078699	CBFA2T2	FALSE	FALSE
chr20	33644431	A	T	ENST00000342704	ENSG00000078699	CBFA2T2	FALSE	FALSE
chr20	33644438	G	A	ENST00000342704	ENSG00000078699	CBFA2T2	FALSE	FALSE
chr20	33644439	G	A	ENST00000342704	ENSG00000078699	CBFA2T2	FALSE	FALSE
chr20	33644440	G	T	ENST00000342704	ENSG00000078699	CBFA2T2	FALSE	FALSE
chr20	33644460	T	A	ENST00000342704	ENSG00000078699	CBFA2T2	FALSE	FALSE
chr20	33644464	C	T	ENST00000342704	ENSG00000078699	CBFA2T2	FALSE	FALSE
chr20	33644479	C	T	ENST00000342704	ENSG00000078699	CBFA2T2	FALSE	FALSE
chr20	33644494	C	T	ENST00000342704	ENSG00000078699	CBFA2T2	FALSE	FALSE
chr20	33644550	C	A	ENST00000342704	ENSG00000078699	CBFA2T2	FALSE	FALSE
chr20	33644575	A	T	ENST00000342704	ENSG00000078699	CBFA2T2	FALSE	FALSE
chr20	33644582	C	A	ENST00000342704	ENSG00000078699	CBFA2T2	FALSE	FALSE
chr20	33644594	C	A	ENST00000342704	ENSG00000078699	CBFA2T2	FALSE	FALSE
chr20	33644603	C	A	ENST00000342704	ENSG00000078699	CBFA2T2	FALSE	FALSE
chr20	33644603	C	G	ENST00000342704	ENSG00000078699	CBFA2T2	FALSE	FALSE
chr20	33644638	G	T	ENST00000342704	ENSG00000078699	CBFA2T2	FALSE	FALSE
chr20	33657847	C	T	ENST00000246190	ENSG00000125967	NECAB3	FALSE	FALSE
chr20	33657848	C	T	ENST00000246190	ENSG00000125967	NECAB3	FALSE	FALSE
chr20	33657850	C	T	ENST00000246190	ENSG00000125967	NECAB3	FALSE	FALSE
chr20	33657851	C	T	ENST00000246190	ENSG00000125967	NECAB3	FALSE	FALSE
chr20	33657858	C	A	ENST00000246190	ENSG00000125967	NECAB3	FALSE	FALSE
chr20	33657858	C	G	ENST00000246190	ENSG00000125967	NECAB3	FALSE	FALSE
chr20	33657858	C	T	ENST00000246190	ENSG00000125967	NECAB3	FALSE	FALSE
chr20	33657859	T	A	ENST00000246190	ENSG00000125967	NECAB3	FALSE	FALSE
chr20	33657859	T	C	ENST00000246190	ENSG00000125967	NECAB3	FALSE	FALSE
chr20	33657859	T	G	ENST00000246190	ENSG00000125967	NECAB3	FALSE	FALSE
chr20	33657940	A	C	ENST00000246190	ENSG00000125967	NECAB3	TRUE	FALSE
chr20	33657940	A	G	ENST00000246190	ENSG00000125967	NECAB3	TRUE	FALSE
chr20	33657940	A	T	ENST00000246190	ENSG00000125967	NECAB3	TRUE	FALSE
chr20	33657941	C	A	ENST00000246190	ENSG00000125967	NECAB3	TRUE	FALSE
chr20	33657941	C	G	ENST00000246190	ENSG00000125967	NECAB3	TRUE	FALSE
chr20	33657941	C	T	ENST00000246190	ENSG00000125967	NECAB3	TRUE	FALSE
chr20	33658002	G	A	ENST00000246190	ENSG00000125967	NECAB3	TRUE	TRUE
chr20	33658011	T	A	ENST00000246190	ENSG00000125967	NECAB3	TRUE	TRUE
chr20	33658022	G	T	ENST00000246190	ENSG00000125967	NECAB3	TRUE	TRUE
chr20	33658026	G	A	ENST00000246190	ENSG00000125967	NECAB3	TRUE	TRUE
chr20	33658029	G	A	ENST00000246190	ENSG00000125967	NECAB3	TRUE	TRUE
chr20	33658034	C	A	ENST00000246190	ENSG00000125967	NECAB3	TRUE	TRUE
chr20	33658034	C	G	ENST00000246190	ENSG00000125967	NECAB3	TRUE	FALSE
chr20	33658034	C	T	ENST00000246190	ENSG00000125967	NECAB3	TRUE	FALSE
chr20	33658035	T	A	ENST00000246190	ENSG00000125967	NECAB3	TRUE	TRUE
chr20	33658035	T	C	ENST00000246190	ENSG00000125967	NECAB3	TRUE	FALSE
chr20	33658035	T	G	ENST00000246190	ENSG00000125967	NECAB3	TRUE	TRUE
chr20	33658475	A	C	ENST00000246190	ENSG00000125967	NECAB3	TRUE	FALSE
chr20	33658475	A	G	ENST00000246190	ENSG00000125967	NECAB3	TRUE	FALSE
chr20	33658475	A	T	ENST00000246190	ENSG00000125967	NECAB3	TRUE	FALSE
chr20	33658476	C	A	ENST00000246190	ENSG00000125967	NECAB3	TRUE	FALSE
chr20	33658476	C	G	ENST00000246190	ENSG00000125967	NECAB3	TRUE	FALSE
chr20	33658476	C	T	ENST00000246190	ENSG00000125967	NECAB3	TRUE	FALSE
chr20	33658481	T	A	ENST00000246190	ENSG00000125967	NECAB3	TRUE	TRUE
chr20	33658482	C	T	ENST00000246190	ENSG00000125967	NECAB3	TRUE	TRUE
chr20	33658483	C	T	ENST00000246190	ENSG00000125967	NECAB3	TRUE	TRUE
chr20	33658493	C	A	ENST00000246190	ENSG00000125967	NECAB3	TRUE	TRUE
chr20	33658499	G	A	ENST00000246190	ENSG00000125967	NECAB3	TRUE	TRUE
chr20	33658500	C	T	ENST00000246190	ENSG00000125967	NECAB3	TRUE	TRUE
chr20	33658501	C	T	ENST00000246190	ENSG00000125967	NECAB3	TRUE	TRUE
chr20	33658508	C	A	ENST00000246190	ENSG00000125967	NECAB3	TRUE	TRUE
chr20	33658509	A	C	ENST00000246190	ENSG00000125967	NECAB3	TRUE	TRUE
chr20	33658509	A	T	ENST00000246190	ENSG00000125967	NECAB3	TRUE	TRUE
chr20	33658541	T	A	ENST00000246190	ENSG00000125967	NECAB3	TRUE	TRUE
chr20	33658544	G	A	ENST00000246190	ENSG00000125967	NECAB3	TRUE	TRUE
chr20	33658555	C	A	ENST00000246190	ENSG00000125967	NECAB3	TRUE	FALSE
chr20	33658555	C	G	ENST00000246190	ENSG00000125967	NECAB3	TRUE	FALSE
chr20	33658555	C	T	ENST00000246190	ENSG00000125967	NECAB3	TRUE	FALSE
chr20	33658556	T	A	ENST00000246190	ENSG00000125967	NECAB3	TRUE	FALSE
chr20	33658556	T	C	ENST00000246190	ENSG00000125967	NECAB3	TRUE	FALSE
chr20	33658556	T	G	ENST00000246190	ENSG00000125967	NECAB3	TRUE	FALSE
chr20	33658720	A	C	ENST00000246190	ENSG00000125967	NECAB3	TRUE	FALSE
chr20	33658720	A	G	ENST00000246190	ENSG00000125967	NECAB3	TRUE	FALSE
chr20	33658720	A	T	ENST00000246190	ENSG00000125967	NECAB3	TRUE	FALSE
chr20	33658721	C	A	ENST00000246190	ENSG00000125967	NECAB3	TRUE	FALSE
chr20	33658721	C	G	ENST00000246190	ENSG00000125967	NECAB3	TRUE	FALSE
chr20	33658721	C	T	ENST00000246190	ENSG00000125967	NECAB3	TRUE	FALSE
chr20	33658727	A	T	ENST00000246190	ENSG00000125967	NECAB3	TRUE	TRUE
chr20	33658738	G	A	ENST00000246190	ENSG00000125967	NECAB3	TRUE	TRUE
chr20	33658757	A	C	ENST00000246190	ENSG00000125967	NECAB3	TRUE	TRUE
chr20	33658757	A	T	ENST00000246190	ENSG00000125967	NECAB3	TRUE	TRUE
chr20	33658760	G	T	ENST00000246190	ENSG00000125967	NECAB3	TRUE	TRUE
chr20	33658774	G	A	ENST00000246190	ENSG00000125967	NECAB3	TRUE	TRUE
chr20	33658786	G	A	ENST00000246190	ENSG00000125967	NECAB3	TRUE	TRUE
chr20	33658795	C	A	ENST00000246190	ENSG00000125967	NECAB3	TRUE	TRUE
chr20	33658798	C	A	ENST00000246190	ENSG00000125967	NECAB3	TRUE	TRUE
chr20	33658807	G	A	ENST00000246190	ENSG00000125967	NECAB3	TRUE	TRUE
chr20	33658813	G	A	ENST00000246190	ENSG00000125967	NECAB3	TRUE	TRUE
chr20	33658819	G	A	ENST00000246190	ENSG00000125967	NECAB3	TRUE	TRUE
chr20	33658835	C	A	ENST00000246190	ENSG00000125967	NECAB3	TRUE	FALSE
chr20	33658835	C	G	ENST00000246190	ENSG00000125967	NECAB3	TRUE	FALSE
chr20	33658835	C	T	ENST00000246190	ENSG00000125967	NECAB3	TRUE	FALSE
chr20	33658836	T	A	ENST00000246190	ENSG00000125967	NECAB3	TRUE	FALSE
chr20	33658836	T	C	ENST00000246190	ENSG00000125967	NECAB3	TRUE	FALSE
chr20	33658836	T	G	ENST00000246190	ENSG00000125967	NECAB3	TRUE	FALSE
chr20	33659495	A	C	ENST00000246190	ENSG00000125967	NECAB3	TRUE	FALSE
chr20	33659495	A	G	ENST00000246190	ENSG00000125967	NECAB3	TRUE	FALSE
chr20	33659495	A	T	ENST00000246190	ENSG00000125967	NECAB3	TRUE	FALSE
chr20	33659496	C	A	ENST00000246190	ENSG00000125967	NECAB3	TRUE	FALSE
chr20	33659496	C	G	ENST00000246190	ENSG00000125967	NECAB3	TRUE	FALSE
chr20	33659496	C	T	ENST00000246190	ENSG00000125967	NECAB3	TRUE	FALSE
chr20	33659498	A	T	ENST00000246190	ENSG00000125967	NECAB3	TRUE	TRUE
chr20	33659511	T	A	ENST00000246190	ENSG00000125967	NECAB3	TRUE	TRUE
chr20	33659523	C	A	ENST00000246190	ENSG00000125967	NECAB3	TRUE	TRUE
chr20	33659526	C	A	ENST00000246190	ENSG00000125967	NECAB3	TRUE	TRUE
chr20	33659538	C	A	ENST00000246190	ENSG00000125967	NECAB3	TRUE	TRUE
chr20	33659553	G	A	ENST00000246190	ENSG00000125967	NECAB3	TRUE	TRUE
chr20	33659555	G	C	ENST00000246190	ENSG00000125967	NECAB3	TRUE	TRUE
chr20	33659555	G	T	ENST00000246190	ENSG00000125967	NECAB3	TRUE	TRUE
chr20	33659581	C	T	ENST00000246190	ENSG00000125967	NECAB3	TRUE	TRUE
chr20	33659582	C	T	ENST00000246190	ENSG00000125967	NECAB3	TRUE	TRUE
chr20	33659584	G	T	ENST00000246190	ENSG00000125967	NECAB3	TRUE	TRUE
chr20	33659598	C	A	ENST00000246190	ENSG00000125967	NECAB3	TRUE	TRUE
chr20	33659605	A	C	ENST00000246190	ENSG00000125967	NECAB3	TRUE	TRUE
chr20	33659605	A	T	ENST00000246190	ENSG00000125967	NECAB3	TRUE	TRUE
chr20	33659608	C	T	ENST00000246190	ENSG00000125967	NECAB3	TRUE	TRUE
chr20	33659609	C	T	ENST00000246190	ENSG00000125967	NECAB3	TRUE	TRUE
chr20	33659619	C	A	ENST00000246190	ENSG00000125967	NECAB3	TRUE	TRUE
chr20	33659622	C	A	ENST00000246190	ENSG00000125967	NECAB3	TRUE	TRUE
chr20	33659625	T	A	ENST00000246190	ENSG00000125967	NECAB3	TRUE	TRUE
chr20	33659655	T	A	ENST00000246190	ENSG00000125967	NECAB3	TRUE	TRUE
chr20	33659656	G	T	ENST00000246190	ENSG00000125967	NECAB3	TRUE	TRUE
chr20	33659661	C	A	ENST00000246190	ENSG00000125967	NECAB3	TRUE	TRUE
chr20	33659667	G	A	ENST00000246190	ENSG00000125967	NECAB3	TRUE	TRUE
chr20	33659679	C	A	ENST00000246190	ENSG00000125967	NECAB3	TRUE	TRUE
chr20	33659682	G	A	ENST00000246190	ENSG00000125967	NECAB3	TRUE	TRUE
chr20	33659697	G	A	ENST00000246190	ENSG00000125967	NECAB3	TRUE	TRUE
chr20	33659704	C	T	ENST00000246190	ENSG00000125967	NECAB3	TRUE	TRUE
chr20	33659705	C	T	ENST00000246190	ENSG00000125967	NECAB3	TRUE	TRUE
chr20	33659709	G	A	ENST00000246190	ENSG00000125967	NECAB3	TRUE	TRUE
chr20	33659715	C	A	ENST00000246190	ENSG00000125967	NECAB3	TRUE	TRUE
chr20	33659721	C	A	ENST00000246190	ENSG00000125967	NECAB3	TRUE	TRUE
chr20	33659723	G	C	ENST00000246190	ENSG00000125967	NECAB3	TRUE	TRUE
chr20	33659723	G	T	ENST00000246190	ENSG00000125967	NECAB3	TRUE	TRUE
chr20	33659733	C	A	ENST00000246190	ENSG00000125967	NECAB3	TRUE	FALSE
chr20	33659733	C	G	ENST00000246190	ENSG00000125967	NECAB3	TRUE	FALSE
chr20	33659733	C	T	ENST00000246190	ENSG00000125967	NECAB3	TRUE	FALSE
chr20	33659734	T	A	ENST00000246190	ENSG00000125967	NECAB3	TRUE	FALSE
chr20	33659734	T	C	ENST00000246190	ENSG00000125967	NECAB3	TRUE	FALSE
chr20	33659734	T	G	ENST00000246190	ENSG00000125967	NECAB3	TRUE	FALSE
chr20	33659883	A	C	ENST00000246190	ENSG00000125967	NECAB3	TRUE	FALSE
chr20	33659883	A	G	ENST00000246190	ENSG00000125967	NECAB3	TRUE	FALSE
chr20	33659883	A	T	ENST00000246190	ENSG00000125967	NECAB3	TRUE	FALSE
chr20	33659884	C	A	ENST00000246190	ENSG00000125967	NECAB3	TRUE	FALSE
chr20	33659884	C	G	ENST00000246190	ENSG00000125967	NECAB3	TRUE	FALSE
chr20	33659884	C	T	ENST00000246190	ENSG00000125967	NECAB3	TRUE	FALSE
chr20	33659907	C	T	ENST00000246190	ENSG00000125967	NECAB3	TRUE	TRUE
chr20	33659908	C	T	ENST00000246190	ENSG00000125967	NECAB3	TRUE	TRUE
chr20	33659917	G	C	ENST00000246190	ENSG00000125967	NECAB3	TRUE	TRUE
chr20	33659917	G	T	ENST00000246190	ENSG00000125967	NECAB3	TRUE	TRUE
chr20	33659942	G	A	ENST00000246190	ENSG00000125967	NECAB3	TRUE	TRUE
chr20	33659948	C	A	ENST00000246190	ENSG00000125967	NECAB3	TRUE	TRUE
chr20	33659964	G	T	ENST00000246190	ENSG00000125967	NECAB3	TRUE	TRUE
chr20	33659978	G	A	ENST00000246190	ENSG00000125967	NECAB3	TRUE	TRUE
chr20	33659984	C	A	ENST00000246190	ENSG00000125967	NECAB3	TRUE	TRUE
chr20	33659993	C	A	ENST00000246190	ENSG00000125967	NECAB3	TRUE	TRUE
chr20	33660001	G	C	ENST00000246190	ENSG00000125967	NECAB3	TRUE	TRUE
chr20	33660001	G	T	ENST00000246190	ENSG00000125967	NECAB3	TRUE	TRUE
chr20	33660004	C	A	ENST00000246190	ENSG00000125967	NECAB3	FALSE	FALSE
chr20	33660004	C	G	ENST00000246190	ENSG00000125967	NECAB3	FALSE	FALSE
chr20	33660004	C	T	ENST00000246190	ENSG00000125967	NECAB3	FALSE	FALSE
chr20	33660005	T	A	ENST00000246190	ENSG00000125967	NECAB3	FALSE	FALSE
chr20	33660005	T	C	ENST00000246190	ENSG00000125967	NECAB3	FALSE	FALSE
chr20	33660005	T	G	ENST00000246190	ENSG00000125967	NECAB3	FALSE	FALSE
chr20	33660257	A	C	ENST00000246190	ENSG00000125967	NECAB3	TRUE	FALSE
chr20	33660257	A	G	ENST00000246190	ENSG00000125967	NECAB3	TRUE	FALSE
chr20	33660257	A	T	ENST00000246190	ENSG00000125967	NECAB3	TRUE	FALSE
chr20	33660258	C	A	ENST00000246190	ENSG00000125967	NECAB3	TRUE	FALSE
chr20	33660258	C	G	ENST00000246190	ENSG00000125967	NECAB3	TRUE	FALSE
chr20	33660258	C	T	ENST00000246190	ENSG00000125967	NECAB3	TRUE	FALSE
chr20	33660261	C	T	ENST00000246190	ENSG00000125967	NECAB3	TRUE	TRUE
chr20	33660262	C	T	ENST00000246190	ENSG00000125967	NECAB3	TRUE	TRUE
chr20	33660275	G	A	ENST00000246190	ENSG00000125967	NECAB3	TRUE	TRUE
chr20	33660281	C	A	ENST00000246190	ENSG00000125967	NECAB3	TRUE	TRUE
chr20	33660292	G	C	ENST00000246190	ENSG00000125967	NECAB3	TRUE	TRUE
chr20	33660292	G	T	ENST00000246190	ENSG00000125967	NECAB3	TRUE	TRUE
chr20	33660302	C	A	ENST00000246190	ENSG00000125967	NECAB3	TRUE	TRUE
chr20	33660307	G	T	ENST00000246190	ENSG00000125967	NECAB3	TRUE	TRUE
chr20	33660314	G	A	ENST00000246190	ENSG00000125967	NECAB3	TRUE	TRUE
chr20	33660323	G	A	ENST00000246190	ENSG00000125967	NECAB3	TRUE	TRUE
chr20	33660329	G	A	ENST00000246190	ENSG00000125967	NECAB3	TRUE	TRUE
chr20	33660341	C	A	ENST00000246190	ENSG00000125967	NECAB3	TRUE	TRUE
chr20	33660368	G	A	ENST00000246190	ENSG00000125967	NECAB3	TRUE	TRUE
chr20	33660377	T	A	ENST00000246190	ENSG00000125967	NECAB3	TRUE	TRUE
chr20	33660389	C	A	ENST00000246190	ENSG00000125967	NECAB3	TRUE	TRUE
chr20	33660390	G	C	ENST00000246190	ENSG00000125967	NECAB3	TRUE	TRUE
chr20	33660390	G	T	ENST00000246190	ENSG00000125967	NECAB3	TRUE	TRUE
chr20	33660395	C	A	ENST00000246190	ENSG00000125967	NECAB3	TRUE	TRUE
chr20	33660396	C	A	ENST00000246190	ENSG00000125967	NECAB3	TRUE	FALSE
chr20	33660396	C	G	ENST00000246190	ENSG00000125967	NECAB3	TRUE	FALSE
chr20	33660396	C	T	ENST00000246190	ENSG00000125967	NECAB3	TRUE	FALSE
chr20	33660397	T	A	ENST00000246190	ENSG00000125967	NECAB3	TRUE	FALSE
chr20	33660397	T	C	ENST00000246190	ENSG00000125967	NECAB3	TRUE	FALSE
chr20	33660397	T	G	ENST00000246190	ENSG00000125967	NECAB3	TRUE	FALSE
chr20	33662349	G	T	ENST00000375222	ENSG00000149609	C20orf144	FALSE	FALSE
chr20	33662357	T	A	ENST00000375222	ENSG00000149609	C20orf144	FALSE	FALSE
chr20	33662357	T	G	ENST00000375222	ENSG00000149609	C20orf144	FALSE	FALSE
chr20	33662367	A	T	ENST00000375222	ENSG00000149609	C20orf144	FALSE	FALSE
chr20	33662376	A	T	ENST00000375222	ENSG00000149609	C20orf144	FALSE	FALSE
chr20	33662385	A	T	ENST00000375222	ENSG00000149609	C20orf144	FALSE	FALSE
chr20	33662388	C	T	ENST00000375222	ENSG00000149609	C20orf144	FALSE	FALSE
chr20	33662397	A	T	ENST00000375222	ENSG00000149609	C20orf144	TRUE	FALSE
chr20	33662400	G	T	ENST00000375222	ENSG00000149609	C20orf144	TRUE	FALSE
chr20	33662421	A	T	ENST00000375222	ENSG00000149609	C20orf144	FALSE	FALSE
chr20	33662428	G	A	ENST00000375222	ENSG00000149609	C20orf144	FALSE	FALSE
chr20	33662429	G	A	ENST00000375222	ENSG00000149609	C20orf144	FALSE	FALSE
chr20	33662431	G	A	ENST00000375222	ENSG00000149609	C20orf144	FALSE	FALSE
chr20	33662432	G	A	ENST00000375222	ENSG00000149609	C20orf144	FALSE	FALSE
chr20	33662433	A	T	ENST00000375222	ENSG00000149609	C20orf144	FALSE	FALSE
chr20	33662437	C	A	ENST00000375222	ENSG00000149609	C20orf144	FALSE	FALSE
chr20	33662460	A	T	ENST00000375222	ENSG00000149609	C20orf144	FALSE	FALSE
chr20	33662463	A	T	ENST00000375222	ENSG00000149609	C20orf144	FALSE	FALSE
chr20	33662472	G	A	ENST00000375222	ENSG00000149609	C20orf144	FALSE	FALSE
chr20	33662472	G	C	ENST00000375222	ENSG00000149609	C20orf144	FALSE	FALSE
chr20	33662472	G	T	ENST00000375222	ENSG00000149609	C20orf144	FALSE	FALSE
chr20	33662473	T	A	ENST00000375222	ENSG00000149609	C20orf144	FALSE	FALSE
chr20	33662473	T	C	ENST00000375222	ENSG00000149609	C20orf144	FALSE	FALSE
chr20	33662473	T	G	ENST00000375222	ENSG00000149609	C20orf144	FALSE	FALSE
chr20	33663530	A	C	ENST00000375222	ENSG00000149609	C20orf144	FALSE	FALSE
chr20	33663530	A	G	ENST00000375222	ENSG00000149609	C20orf144	FALSE	FALSE
chr20	33663530	A	T	ENST00000375222	ENSG00000149609	C20orf144	FALSE	FALSE
chr20	33663531	G	A	ENST00000375222	ENSG00000149609	C20orf144	FALSE	FALSE
chr20	33663531	G	C	ENST00000375222	ENSG00000149609	C20orf144	FALSE	FALSE
chr20	33663531	G	T	ENST00000375222	ENSG00000149609	C20orf144	FALSE	FALSE
chr20	33663562	A	T	ENST00000375222	ENSG00000149609	C20orf144	FALSE	FALSE
chr20	33663568	C	T	ENST00000375222	ENSG00000149609	C20orf144	FALSE	FALSE
chr20	33663589	C	T	ENST00000375222	ENSG00000149609	C20orf144	FALSE	FALSE
chr20	33663603	C	A	ENST00000375222	ENSG00000149609	C20orf144	FALSE	FALSE
chr20	33663603	C	G	ENST00000375222	ENSG00000149609	C20orf144	FALSE	FALSE
chr20	33663640	A	T	ENST00000375222	ENSG00000149609	C20orf144	FALSE	FALSE
chr20	33663644	T	A	ENST00000375222	ENSG00000149609	C20orf144	FALSE	FALSE
chr20	33663649	G	T	ENST00000375222	ENSG00000149609	C20orf144	FALSE	FALSE
chr20	33663658	G	T	ENST00000375222	ENSG00000149609	C20orf144	FALSE	FALSE
chr20	33663667	G	T	ENST00000375222	ENSG00000149609	C20orf144	FALSE	FALSE
chr20	33663673	G	T	ENST00000375222	ENSG00000149609	C20orf144	FALSE	FALSE
chr20	33663709	C	T	ENST00000375222	ENSG00000149609	C20orf144	FALSE	FALSE
chr20	33663712	G	T	ENST00000375222	ENSG00000149609	C20orf144	FALSE	FALSE
chr20	33663727	G	T	ENST00000375222	ENSG00000149609	C20orf144	FALSE	FALSE
chr20	33663730	G	T	ENST00000375222	ENSG00000149609	C20orf144	FALSE	FALSE
chr20	33663758	G	A	ENST00000375222	ENSG00000149609	C20orf144	FALSE	FALSE
chr20	33663759	G	A	ENST00000375222	ENSG00000149609	C20orf144	FALSE	FALSE
chr20	33663773	C	A	ENST00000375222	ENSG00000149609	C20orf144	FALSE	FALSE
chr20	33663793	A	T	ENST00000375222	ENSG00000149609	C20orf144	FALSE	FALSE
chr20	33663805	G	T	ENST00000375222	ENSG00000149609	C20orf144	FALSE	FALSE
chr20	33663820	G	T	ENST00000375222	ENSG00000149609	C20orf144	FALSE	FALSE
chr20	33663823	G	T	ENST00000375222	ENSG00000149609	C20orf144	FALSE	FALSE
chr20	33663826	C	T	ENST00000375222	ENSG00000149609	C20orf144	FALSE	FALSE
chr20	33663835	A	T	ENST00000375222	ENSG00000149609	C20orf144	FALSE	FALSE
chr20	33663843	C	A	ENST00000375222	ENSG00000149609	C20orf144	FALSE	FALSE
chr20	33663849	C	A	ENST00000375222	ENSG00000149609	C20orf144	FALSE	FALSE
chr20	33663859	C	T	ENST00000375222	ENSG00000149609	C20orf144	FALSE	FALSE
chr20	33667514	T	A	ENST00000677665	ENSG00000288649	ACTL10	FALSE	FALSE
chr20	33667527	C	A	ENST00000677665	ENSG00000288649	ACTL10	FALSE	FALSE
chr20	33667558	G	T	ENST00000677665	ENSG00000288649	ACTL10	FALSE	FALSE
chr20	33667578	C	A	ENST00000677665	ENSG00000288649	ACTL10	FALSE	FALSE
chr20	33667596	C	A	ENST00000677665	ENSG00000288649	ACTL10	FALSE	FALSE
chr20	33667596	C	G	ENST00000677665	ENSG00000288649	ACTL10	FALSE	FALSE
chr20	33667607	C	A	ENST00000677665	ENSG00000288649	ACTL10	FALSE	FALSE
chr20	33667610	G	A	ENST00000677665	ENSG00000288649	ACTL10	FALSE	FALSE
chr20	33667611	G	A	ENST00000677665	ENSG00000288649	ACTL10	FALSE	FALSE
chr20	33667615	C	T	ENST00000677665	ENSG00000288649	ACTL10	FALSE	FALSE
chr20	33667627	C	T	ENST00000677665	ENSG00000288649	ACTL10	FALSE	FALSE
chr20	33667655	C	A	ENST00000677665	ENSG00000288649	ACTL10	FALSE	FALSE
chr20	33667662	C	A	ENST00000677665	ENSG00000288649	ACTL10	FALSE	FALSE
chr20	33667662	C	G	ENST00000677665	ENSG00000288649	ACTL10	FALSE	FALSE
chr20	33667700	T	A	ENST00000677665	ENSG00000288649	ACTL10	FALSE	FALSE
chr20	33667702	C	T	ENST00000677665	ENSG00000288649	ACTL10	FALSE	FALSE
chr20	33667705	C	T	ENST00000677665	ENSG00000288649	ACTL10	FALSE	FALSE
chr20	33667720	A	T	ENST00000677665	ENSG00000288649	ACTL10	FALSE	FALSE
chr20	33667738	A	T	ENST00000677665	ENSG00000288649	ACTL10	FALSE	FALSE
chr20	33667741	A	T	ENST00000677665	ENSG00000288649	ACTL10	FALSE	FALSE
chr20	33667752	C	A	ENST00000677665	ENSG00000288649	ACTL10	TRUE	FALSE
chr20	33667755	C	A	ENST00000677665	ENSG00000288649	ACTL10	TRUE	FALSE
chr20	33667755	C	G	ENST00000677665	ENSG00000288649	ACTL10	TRUE	FALSE
chr20	33667771	G	T	ENST00000677665	ENSG00000288649	ACTL10	TRUE	FALSE
chr20	33667833	C	A	ENST00000677665	ENSG00000288649	ACTL10	TRUE	FALSE
chr20	33667836	C	A	ENST00000677665	ENSG00000288649	ACTL10	TRUE	FALSE
chr20	33667842	C	A	ENST00000677665	ENSG00000288649	ACTL10	TRUE	FALSE
chr20	33667852	G	T	ENST00000677665	ENSG00000288649	ACTL10	TRUE	TRUE
chr20	33667866	C	A	ENST00000677665	ENSG00000288649	ACTL10	TRUE	TRUE
chr20	33667870	G	T	ENST00000677665	ENSG00000288649	ACTL10	TRUE	TRUE
chr20	33667882	C	T	ENST00000677665	ENSG00000288649	ACTL10	TRUE	TRUE
chr20	33667900	C	T	ENST00000677665	ENSG00000288649	ACTL10	TRUE	TRUE
chr20	33667906	G	T	ENST00000677665	ENSG00000288649	ACTL10	TRUE	TRUE
chr20	33667909	C	T	ENST00000677665	ENSG00000288649	ACTL10	TRUE	TRUE
chr20	33667942	C	T	ENST00000677665	ENSG00000288649	ACTL10	TRUE	TRUE
chr20	33667945	A	T	ENST00000677665	ENSG00000288649	ACTL10	TRUE	TRUE
chr20	33667954	A	T	ENST00000677665	ENSG00000288649	ACTL10	TRUE	TRUE
chr20	33668026	G	T	ENST00000677665	ENSG00000288649	ACTL10	TRUE	TRUE
chr20	33668038	A	T	ENST00000677665	ENSG00000288649	ACTL10	TRUE	TRUE
chr20	33668041	G	T	ENST00000677665	ENSG00000288649	ACTL10	TRUE	TRUE
chr20	33668047	G	T	ENST00000677665	ENSG00000288649	ACTL10	TRUE	TRUE
chr20	33668053	C	T	ENST00000677665	ENSG00000288649	ACTL10	TRUE	TRUE
chr20	33668058	C	A	ENST00000677665	ENSG00000288649	ACTL10	TRUE	TRUE
chr20	33668073	C	A	ENST00000677665	ENSG00000288649	ACTL10	TRUE	TRUE
chr20	33668073	C	G	ENST00000677665	ENSG00000288649	ACTL10	TRUE	TRUE
chr20	33668101	A	T	ENST00000677665	ENSG00000288649	ACTL10	TRUE	TRUE
chr20	33668126	G	A	ENST00000677665	ENSG00000288649	ACTL10	TRUE	TRUE
chr20	33668127	G	A	ENST00000677665	ENSG00000288649	ACTL10	TRUE	TRUE
chr20	33668164	C	T	ENST00000677665	ENSG00000288649	ACTL10	TRUE	TRUE
chr20	33668174	G	A	ENST00000677665	ENSG00000288649	ACTL10	TRUE	TRUE
chr20	33668175	G	A	ENST00000677665	ENSG00000288649	ACTL10	TRUE	TRUE
chr20	33668193	C	A	ENST00000677665	ENSG00000288649	ACTL10	TRUE	TRUE
chr20	33668193	C	G	ENST00000677665	ENSG00000288649	ACTL10	TRUE	TRUE
chr20	33668194	C	T	ENST00000677665	ENSG00000288649	ACTL10	TRUE	TRUE
chr20	33668197	G	T	ENST00000677665	ENSG00000288649	ACTL10	TRUE	TRUE
chr20	33668202	T	A	ENST00000677665	ENSG00000288649	ACTL10	TRUE	TRUE
chr20	33668220	C	A	ENST00000677665	ENSG00000288649	ACTL10	TRUE	TRUE
chr20	33668220	C	G	ENST00000677665	ENSG00000288649	ACTL10	TRUE	TRUE
chr20	33669373	A	C	ENST00000246190	ENSG00000125967	NECAB3	TRUE	FALSE
chr20	33669373	A	G	ENST00000246190	ENSG00000125967	NECAB3	FALSE	FALSE
chr20	33669373	A	T	ENST00000246190	ENSG00000125967	NECAB3	TRUE	FALSE
chr20	33669374	C	A	ENST00000246190	ENSG00000125967	NECAB3	TRUE	FALSE
chr20	33669374	C	G	ENST00000246190	ENSG00000125967	NECAB3	TRUE	FALSE
chr20	33669374	C	T	ENST00000246190	ENSG00000125967	NECAB3	TRUE	FALSE
chr20	33669380	T	A	ENST00000246190	ENSG00000125967	NECAB3	TRUE	TRUE
chr20	33669418	G	T	ENST00000246190	ENSG00000125967	NECAB3	TRUE	TRUE
chr20	33669422	C	A	ENST00000246190	ENSG00000125967	NECAB3	TRUE	TRUE
chr20	33669424	A	T	ENST00000246190	ENSG00000125967	NECAB3	TRUE	TRUE
chr20	33669444	G	C	ENST00000246190	ENSG00000125967	NECAB3	TRUE	TRUE
chr20	33669444	G	T	ENST00000246190	ENSG00000125967	NECAB3	TRUE	TRUE
chr20	33669461	C	A	ENST00000246190	ENSG00000125967	NECAB3	TRUE	TRUE
chr20	33669463	G	C	ENST00000246190	ENSG00000125967	NECAB3	TRUE	TRUE
chr20	33669463	G	T	ENST00000246190	ENSG00000125967	NECAB3	TRUE	TRUE
chr20	33669468	G	C	ENST00000246190	ENSG00000125967	NECAB3	TRUE	TRUE
chr20	33669468	G	T	ENST00000246190	ENSG00000125967	NECAB3	TRUE	TRUE
chr20	33669473	C	A	ENST00000246190	ENSG00000125967	NECAB3	TRUE	FALSE
chr20	33669473	C	G	ENST00000246190	ENSG00000125967	NECAB3	TRUE	FALSE
chr20	33669473	C	T	ENST00000246190	ENSG00000125967	NECAB3	TRUE	FALSE
chr20	33669474	T	A	ENST00000246190	ENSG00000125967	NECAB3	TRUE	FALSE
chr20	33669474	T	C	ENST00000246190	ENSG00000125967	NECAB3	TRUE	FALSE
chr20	33669474	T	G	ENST00000246190	ENSG00000125967	NECAB3	TRUE	FALSE
chr20	33669685	A	C	ENST00000246190	ENSG00000125967	NECAB3	FALSE	FALSE
chr20	33669685	A	G	ENST00000246190	ENSG00000125967	NECAB3	FALSE	FALSE
chr20	33669685	A	T	ENST00000246190	ENSG00000125967	NECAB3	FALSE	FALSE
chr20	33669686	C	A	ENST00000246190	ENSG00000125967	NECAB3	FALSE	FALSE
chr20	33669686	C	G	ENST00000246190	ENSG00000125967	NECAB3	FALSE	FALSE
chr20	33669686	C	T	ENST00000246190	ENSG00000125967	NECAB3	FALSE	FALSE
chr20	33669688	A	T	ENST00000246190	ENSG00000125967	NECAB3	TRUE	TRUE
chr20	33669696	T	A	ENST00000246190	ENSG00000125967	NECAB3	TRUE	TRUE
chr20	33669699	C	A	ENST00000246190	ENSG00000125967	NECAB3	TRUE	TRUE
chr20	33669705	C	A	ENST00000246190	ENSG00000125967	NECAB3	TRUE	TRUE
chr20	33669707	A	C	ENST00000246190	ENSG00000125967	NECAB3	TRUE	TRUE
chr20	33669707	A	T	ENST00000246190	ENSG00000125967	NECAB3	TRUE	TRUE
chr20	33669713	C	A	ENST00000246190	ENSG00000125967	NECAB3	FALSE	FALSE
chr20	33669713	C	G	ENST00000246190	ENSG00000125967	NECAB3	FALSE	FALSE
chr20	33669713	C	T	ENST00000246190	ENSG00000125967	NECAB3	FALSE	FALSE
chr20	33669714	T	A	ENST00000246190	ENSG00000125967	NECAB3	FALSE	FALSE
chr20	33669714	T	C	ENST00000246190	ENSG00000125967	NECAB3	FALSE	FALSE
chr20	33669714	T	G	ENST00000246190	ENSG00000125967	NECAB3	FALSE	FALSE
chr20	33670682	A	C	ENST00000246190	ENSG00000125967	NECAB3	TRUE	FALSE
chr20	33670682	A	G	ENST00000246190	ENSG00000125967	NECAB3	TRUE	FALSE
chr20	33670682	A	T	ENST00000246190	ENSG00000125967	NECAB3	TRUE	FALSE
chr20	33670683	C	A	ENST00000246190	ENSG00000125967	NECAB3	TRUE	FALSE
chr20	33670683	C	G	ENST00000246190	ENSG00000125967	NECAB3	TRUE	FALSE
chr20	33670683	C	T	ENST00000246190	ENSG00000125967	NECAB3	TRUE	FALSE
chr20	33670718	C	A	ENST00000246190	ENSG00000125967	NECAB3	TRUE	TRUE
chr20	33670721	G	A	ENST00000246190	ENSG00000125967	NECAB3	TRUE	TRUE
chr20	33670727	C	A	ENST00000246190	ENSG00000125967	NECAB3	TRUE	TRUE
chr20	33670755	G	C	ENST00000246190	ENSG00000125967	NECAB3	TRUE	TRUE
chr20	33670755	G	T	ENST00000246190	ENSG00000125967	NECAB3	TRUE	TRUE
chr20	33670763	G	A	ENST00000246190	ENSG00000125967	NECAB3	TRUE	TRUE
chr20	33670769	C	A	ENST00000246190	ENSG00000125967	NECAB3	TRUE	TRUE
chr20	33670772	C	A	ENST00000246190	ENSG00000125967	NECAB3	TRUE	TRUE
chr20	33670777	G	C	ENST00000246190	ENSG00000125967	NECAB3	TRUE	TRUE
chr20	33670777	G	T	ENST00000246190	ENSG00000125967	NECAB3	TRUE	TRUE
chr20	33670784	T	A	ENST00000246190	ENSG00000125967	NECAB3	TRUE	TRUE
chr20	33670793	C	A	ENST00000246190	ENSG00000125967	NECAB3	TRUE	FALSE
chr20	33670793	C	G	ENST00000246190	ENSG00000125967	NECAB3	TRUE	FALSE
chr20	33670793	C	T	ENST00000246190	ENSG00000125967	NECAB3	TRUE	FALSE
chr20	33670794	T	A	ENST00000246190	ENSG00000125967	NECAB3	TRUE	FALSE
chr20	33670794	T	C	ENST00000246190	ENSG00000125967	NECAB3	TRUE	FALSE
chr20	33670794	T	G	ENST00000246190	ENSG00000125967	NECAB3	TRUE	FALSE
chr20	33672396	A	C	ENST00000246190	ENSG00000125967	NECAB3	TRUE	FALSE
chr20	33672396	A	G	ENST00000246190	ENSG00000125967	NECAB3	FALSE	FALSE
chr20	33672396	A	T	ENST00000246190	ENSG00000125967	NECAB3	TRUE	FALSE
chr20	33672397	C	A	ENST00000246190	ENSG00000125967	NECAB3	TRUE	FALSE
chr20	33672397	C	G	ENST00000246190	ENSG00000125967	NECAB3	TRUE	FALSE
chr20	33672397	C	T	ENST00000246190	ENSG00000125967	NECAB3	TRUE	FALSE
chr20	33672404	T	A	ENST00000246190	ENSG00000125967	NECAB3	TRUE	TRUE
chr20	33672413	T	A	ENST00000246190	ENSG00000125967	NECAB3	TRUE	TRUE
chr20	33672423	C	A	ENST00000246190	ENSG00000125967	NECAB3	TRUE	FALSE
chr20	33672423	C	G	ENST00000246190	ENSG00000125967	NECAB3	TRUE	FALSE
chr20	33672423	C	T	ENST00000246190	ENSG00000125967	NECAB3	TRUE	FALSE
chr20	33672424	T	A	ENST00000246190	ENSG00000125967	NECAB3	TRUE	FALSE
chr20	33672424	T	C	ENST00000246190	ENSG00000125967	NECAB3	TRUE	FALSE
chr20	33672424	T	G	ENST00000246190	ENSG00000125967	NECAB3	TRUE	FALSE
chr20	33674222	A	C	ENST00000246190	ENSG00000125967	NECAB3	FALSE	FALSE
chr20	33674222	A	G	ENST00000246190	ENSG00000125967	NECAB3	FALSE	FALSE
chr20	33674222	A	T	ENST00000246190	ENSG00000125967	NECAB3	FALSE	FALSE
chr20	33674223	C	A	ENST00000246190	ENSG00000125967	NECAB3	FALSE	FALSE
chr20	33674223	C	G	ENST00000246190	ENSG00000125967	NECAB3	FALSE	FALSE
chr20	33674223	C	T	ENST00000246190	ENSG00000125967	NECAB3	FALSE	FALSE
chr20	33674229	G	A	ENST00000246190	ENSG00000125967	NECAB3
chr20	33674244	C	A	ENST00000246190	ENSG00000125967	NECAB3
chr20	33674271	G	A	ENST00000246190	ENSG00000125967	NECAB3
chr20	33674289	G	A	ENST00000246190	ENSG00000125967	NECAB3		FALSE
chr20	33674295	G	A	ENST00000246190	ENSG00000125967	NECAB3		FALSE
chr20	33674301	G	A	ENST00000246190	ENSG00000125967	NECAB3		FALSE
chr20	33674323	G	T	ENST00000246190	ENSG00000125967	NECAB3	FALSE	FALSE
chr20	33674344	G	T	ENST00000246190	ENSG00000125967	NECAB3	FALSE	FALSE
chr20	33676765	A	T	ENST00000343380	ENSG00000101412	E2F1	FALSE	FALSE
chr20	33676782	T	A	ENST00000343380	ENSG00000101412	E2F1	FALSE	FALSE
chr20	33676791	C	A	ENST00000343380	ENSG00000101412	E2F1	FALSE	FALSE
chr20	33676797	C	A	ENST00000343380	ENSG00000101412	E2F1	FALSE	FALSE
chr20	33676800	C	A	ENST00000343380	ENSG00000101412	E2F1	FALSE	FALSE
chr20	33676813	G	C	ENST00000343380	ENSG00000101412	E2F1	FALSE	FALSE
chr20	33676813	G	T	ENST00000343380	ENSG00000101412	E2F1	FALSE	FALSE
chr20	33676827	C	A	ENST00000343380	ENSG00000101412	E2F1	FALSE	FALSE
chr20	33676854	C	A	ENST00000343380	ENSG00000101412	E2F1	FALSE	FALSE
chr20	33676857	C	A	ENST00000343380	ENSG00000101412	E2F1	FALSE	FALSE
chr20	33676881	C	A	ENST00000343380	ENSG00000101412	E2F1	FALSE	FALSE
chr20	33676893	C	A	ENST00000343380	ENSG00000101412	E2F1	FALSE	FALSE
chr20	33676901	G	T	ENST00000343380	ENSG00000101412	E2F1	FALSE	FALSE
chr20	33676935	C	A	ENST00000343380	ENSG00000101412	E2F1	FALSE	FALSE
chr20	33676970	A	T	ENST00000343380	ENSG00000101412	E2F1	FALSE	FALSE
chr20	33676980	C	A	ENST00000343380	ENSG00000101412	E2F1	TRUE	FALSE
chr20	33676980	C	G	ENST00000343380	ENSG00000101412	E2F1	TRUE	FALSE
chr20	33676980	C	T	ENST00000343380	ENSG00000101412	E2F1	TRUE	FALSE
chr20	33676981	T	A	ENST00000343380	ENSG00000101412	E2F1	TRUE	FALSE
chr20	33676981	T	C	ENST00000343380	ENSG00000101412	E2F1	TRUE	FALSE
chr20	33676981	T	G	ENST00000343380	ENSG00000101412	E2F1	TRUE	FALSE
chr20	33677103	A	C	ENST00000343380	ENSG00000101412	E2F1	TRUE	FALSE
chr20	33677103	A	G	ENST00000343380	ENSG00000101412	E2F1	TRUE	FALSE
chr20	33677103	A	T	ENST00000343380	ENSG00000101412	E2F1	TRUE	FALSE
chr20	33677104	C	A	ENST00000343380	ENSG00000101412	E2F1	TRUE	FALSE
chr20	33677104	C	G	ENST00000343380	ENSG00000101412	E2F1	TRUE	FALSE
chr20	33677104	C	T	ENST00000343380	ENSG00000101412	E2F1	TRUE	FALSE
chr20	33677105	C	A	ENST00000343380	ENSG00000101412	E2F1	FALSE	FALSE
chr20	33677108	G	A	ENST00000343380	ENSG00000101412	E2F1	FALSE	FALSE
chr20	33677111	C	A	ENST00000343380	ENSG00000101412	E2F1	FALSE	FALSE
chr20	33677129	G	A	ENST00000343380	ENSG00000101412	E2F1	FALSE	FALSE
chr20	33677152	G	C	ENST00000343380	ENSG00000101412	E2F1	FALSE	FALSE
chr20	33677152	G	T	ENST00000343380	ENSG00000101412	E2F1	FALSE	FALSE
chr20	33677164	G	C	ENST00000343380	ENSG00000101412	E2F1	TRUE	TRUE
chr20	33677164	G	T	ENST00000343380	ENSG00000101412	E2F1	TRUE	TRUE
chr20	33677176	G	C	ENST00000343380	ENSG00000101412	E2F1	TRUE	TRUE
chr20	33677176	G	T	ENST00000343380	ENSG00000101412	E2F1	TRUE	TRUE
chr20	33677210	C	A	ENST00000343380	ENSG00000101412	E2F1	TRUE	TRUE
chr20	33677213	C	A	ENST00000343380	ENSG00000101412	E2F1	TRUE	TRUE
chr20	33677216	C	A	ENST00000343380	ENSG00000101412	E2F1	TRUE	TRUE
chr20	33677228	C	A	ENST00000343380	ENSG00000101412	E2F1	TRUE	TRUE
chr20	33677231	G	A	ENST00000343380	ENSG00000101412	E2F1	TRUE	TRUE
chr20	33677243	T	A	ENST00000343380	ENSG00000101412	E2F1	TRUE	TRUE
chr20	33677270	C	A	ENST00000343380	ENSG00000101412	E2F1	TRUE	TRUE
chr20	33677273	C	A	ENST00000343380	ENSG00000101412	E2F1	TRUE	TRUE
chr20	33677277	G	T	ENST00000343380	ENSG00000101412	E2F1	TRUE	TRUE
chr20	33677303	G	A	ENST00000343380	ENSG00000101412	E2F1	TRUE	TRUE
chr20	33677306	T	A	ENST00000343380	ENSG00000101412	E2F1	TRUE	TRUE
chr20	33677312	T	A	ENST00000343380	ENSG00000101412	E2F1	TRUE	TRUE
chr20	33677324	G	A	ENST00000343380	ENSG00000101412	E2F1	TRUE	TRUE
chr20	33677331	C	A	ENST00000343380	ENSG00000101412	E2F1	TRUE	FALSE
chr20	33677331	C	G	ENST00000343380	ENSG00000101412	E2F1	TRUE	FALSE
chr20	33677331	C	T	ENST00000343380	ENSG00000101412	E2F1	TRUE	FALSE
chr20	33677332	T	A	ENST00000343380	ENSG00000101412	E2F1	TRUE	FALSE
chr20	33677332	T	C	ENST00000343380	ENSG00000101412	E2F1	TRUE	FALSE
chr20	33677332	T	G	ENST00000343380	ENSG00000101412	E2F1	TRUE	FALSE
chr20	33677424	A	C	ENST00000343380	ENSG00000101412	E2F1	TRUE	FALSE
chr20	33677424	A	G	ENST00000343380	ENSG00000101412	E2F1	TRUE	FALSE
chr20	33677424	A	T	ENST00000343380	ENSG00000101412	E2F1	TRUE	FALSE
chr20	33677425	C	A	ENST00000343380	ENSG00000101412	E2F1	TRUE	FALSE
chr20	33677425	C	G	ENST00000343380	ENSG00000101412	E2F1	TRUE	FALSE
chr20	33677425	C	T	ENST00000343380	ENSG00000101412	E2F1	TRUE	FALSE
chr20	33677428	C	A	ENST00000343380	ENSG00000101412	E2F1	TRUE	TRUE
chr20	33677430	G	T	ENST00000343380	ENSG00000101412	E2F1	TRUE	TRUE
chr20	33677446	G	A	ENST00000343380	ENSG00000101412	E2F1	TRUE	TRUE
chr20	33677452	G	A	ENST00000343380	ENSG00000101412	E2F1	TRUE	TRUE
chr20	33677458	C	A	ENST00000343380	ENSG00000101412	E2F1	TRUE	TRUE
chr20	33677470	T	A	ENST00000343380	ENSG00000101412	E2F1	TRUE	TRUE
chr20	33677488	G	A	ENST00000343380	ENSG00000101412	E2F1	TRUE	TRUE
chr20	33677491	C	A	ENST00000343380	ENSG00000101412	E2F1	TRUE	TRUE
chr20	33677521	G	A	ENST00000343380	ENSG00000101412	E2F1	TRUE	TRUE
chr20	33677522	A	T	ENST00000343380	ENSG00000101412	E2F1	TRUE	TRUE
chr20	33677531	G	C	ENST00000343380	ENSG00000101412	E2F1	TRUE	TRUE
chr20	33677531	G	T	ENST00000343380	ENSG00000101412	E2F1	TRUE	TRUE
chr20	33677541	G	A	ENST00000343380	ENSG00000101412	E2F1	FALSE	FALSE
chr20	33677541	G	C	ENST00000343380	ENSG00000101412	E2F1	FALSE	FALSE
chr20	33677541	G	T	ENST00000343380	ENSG00000101412	E2F1	FALSE	FALSE
chr20	33677542	T	A	ENST00000343380	ENSG00000101412	E2F1	FALSE	FALSE
chr20	33677542	T	C	ENST00000343380	ENSG00000101412	E2F1	TRUE	FALSE
chr20	33677542	T	G	ENST00000343380	ENSG00000101412	E2F1	FALSE	FALSE
chr20	33678199	A	C	ENST00000343380	ENSG00000101412	E2F1	TRUE	FALSE
chr20	33678199	A	G	ENST00000343380	ENSG00000101412	E2F1	TRUE	FALSE
chr20	33678199	A	T	ENST00000343380	ENSG00000101412	E2F1	TRUE	FALSE
chr20	33678200	T	A	ENST00000343380	ENSG00000101412	E2F1	TRUE	FALSE
chr20	33678200	T	C	ENST00000343380	ENSG00000101412	E2F1	FALSE	FALSE
chr20	33678200	T	G	ENST00000343380	ENSG00000101412	E2F1	TRUE	FALSE
chr20	33678205	G	A	ENST00000343380	ENSG00000101412	E2F1	TRUE	TRUE
chr20	33678220	C	A	ENST00000343380	ENSG00000101412	E2F1	TRUE	TRUE
chr20	33678238	G	A	ENST00000343380	ENSG00000101412	E2F1	TRUE	TRUE
chr20	33678245	A	T	ENST00000343380	ENSG00000101412	E2F1	TRUE	TRUE
chr20	33678271	G	A	ENST00000343380	ENSG00000101412	E2F1	TRUE	TRUE
chr20	33678274	G	A	ENST00000343380	ENSG00000101412	E2F1	TRUE	TRUE
chr20	33678277	C	A	ENST00000343380	ENSG00000101412	E2F1	TRUE	TRUE
chr20	33678283	C	A	ENST00000343380	ENSG00000101412	E2F1	TRUE	TRUE
chr20	33678286	G	A	ENST00000343380	ENSG00000101412	E2F1	TRUE	TRUE
chr20	33678292	G	A	ENST00000343380	ENSG00000101412	E2F1	TRUE	TRUE
chr20	33678295	G	A	ENST00000343380	ENSG00000101412	E2F1	TRUE	TRUE
chr20	33678304	G	A	ENST00000343380	ENSG00000101412	E2F1	TRUE	TRUE
chr20	33678309	A	T	ENST00000343380	ENSG00000101412	E2F1	TRUE	TRUE
chr20	33678316	C	A	ENST00000343380	ENSG00000101412	E2F1	TRUE	TRUE
chr20	33678325	C	A	ENST00000343380	ENSG00000101412	E2F1	TRUE	TRUE
chr20	33678354	C	A	ENST00000343380	ENSG00000101412	E2F1	TRUE	FALSE
chr20	33678354	C	G	ENST00000343380	ENSG00000101412	E2F1	TRUE	FALSE
chr20	33678354	C	T	ENST00000343380	ENSG00000101412	E2F1	TRUE	FALSE
chr20	33678355	T	A	ENST00000343380	ENSG00000101412	E2F1	TRUE	FALSE
chr20	33678355	T	C	ENST00000343380	ENSG00000101412	E2F1	TRUE	FALSE
chr20	33678355	T	G	ENST00000343380	ENSG00000101412	E2F1	TRUE	FALSE
chr20	33679753	A	C	ENST00000343380	ENSG00000101412	E2F1	TRUE	FALSE
chr20	33679753	A	G	ENST00000343380	ENSG00000101412	E2F1	TRUE	FALSE
chr20	33679753	A	T	ENST00000343380	ENSG00000101412	E2F1	TRUE	FALSE
chr20	33679754	C	A	ENST00000343380	ENSG00000101412	E2F1	TRUE	FALSE
chr20	33679754	C	G	ENST00000343380	ENSG00000101412	E2F1	TRUE	FALSE
chr20	33679754	C	T	ENST00000343380	ENSG00000101412	E2F1	TRUE	FALSE
chr20	33679757	C	T	ENST00000343380	ENSG00000101412	E2F1	TRUE	TRUE
chr20	33679758	C	T	ENST00000343380	ENSG00000101412	E2F1	TRUE	TRUE
chr20	33679762	G	A	ENST00000343380	ENSG00000101412	E2F1	TRUE	TRUE
chr20	33679774	T	A	ENST00000343380	ENSG00000101412	E2F1	TRUE	TRUE
chr20	33679780	T	A	ENST00000343380	ENSG00000101412	E2F1	TRUE	TRUE
chr20	33679783	T	A	ENST00000343380	ENSG00000101412	E2F1	TRUE	TRUE
chr20	33679795	G	A	ENST00000343380	ENSG00000101412	E2F1	TRUE	TRUE
chr20	33679804	C	A	ENST00000343380	ENSG00000101412	E2F1	TRUE	TRUE
chr20	33679823	A	C	ENST00000343380	ENSG00000101412	E2F1	TRUE	TRUE
chr20	33679823	A	T	ENST00000343380	ENSG00000101412	E2F1	TRUE	TRUE
chr20	33679837	T	A	ENST00000343380	ENSG00000101412	E2F1	TRUE	TRUE
chr20	33679840	G	A	ENST00000343380	ENSG00000101412	E2F1	TRUE	TRUE
chr20	33679846	T	A	ENST00000343380	ENSG00000101412	E2F1	TRUE	TRUE
chr20	33679855	C	A	ENST00000343380	ENSG00000101412	E2F1	TRUE	TRUE
chr20	33679862	C	T	ENST00000343380	ENSG00000101412	E2F1	TRUE	TRUE
chr20	33679863	C	T	ENST00000343380	ENSG00000101412	E2F1	TRUE	TRUE
chr20	33679890	G	T	ENST00000343380	ENSG00000101412	E2F1	TRUE	TRUE
chr20	33679906	C	A	ENST00000343380	ENSG00000101412	E2F1	TRUE	TRUE
chr20	33679918	T	A	ENST00000343380	ENSG00000101412	E2F1	TRUE	TRUE
chr20	33679935	G	C	ENST00000343380	ENSG00000101412	E2F1	TRUE	TRUE
chr20	33679935	G	T	ENST00000343380	ENSG00000101412	E2F1	TRUE	TRUE
chr20	33679942	C	A	ENST00000343380	ENSG00000101412	E2F1	TRUE	TRUE
chr20	33679943	A	C	ENST00000343380	ENSG00000101412	E2F1	TRUE	TRUE
chr20	33679943	A	T	ENST00000343380	ENSG00000101412	E2F1	TRUE	TRUE
chr20	33679950	G	C	ENST00000343380	ENSG00000101412	E2F1	TRUE	TRUE
chr20	33679950	G	T	ENST00000343380	ENSG00000101412	E2F1	TRUE	TRUE
chr20	33679954	T	A	ENST00000343380	ENSG00000101412	E2F1	TRUE	TRUE
chr20	33679957	C	A	ENST00000343380	ENSG00000101412	E2F1	TRUE	TRUE
chr20	33679969	T	A	ENST00000343380	ENSG00000101412	E2F1	TRUE	TRUE
chr20	33679975	C	A	ENST00000343380	ENSG00000101412	E2F1	TRUE	FALSE
chr20	33679975	C	G	ENST00000343380	ENSG00000101412	E2F1	TRUE	FALSE
chr20	33679975	C	T	ENST00000343380	ENSG00000101412	E2F1	TRUE	FALSE
chr20	33679976	T	A	ENST00000343380	ENSG00000101412	E2F1	TRUE	FALSE
chr20	33679976	T	C	ENST00000343380	ENSG00000101412	E2F1	TRUE	FALSE
chr20	33679976	T	G	ENST00000343380	ENSG00000101412	E2F1	TRUE	FALSE
chr20	33680324	A	C	ENST00000343380	ENSG00000101412	E2F1	TRUE	FALSE
chr20	33680324	A	G	ENST00000343380	ENSG00000101412	E2F1	TRUE	FALSE
chr20	33680324	A	T	ENST00000343380	ENSG00000101412	E2F1	TRUE	FALSE
chr20	33680325	C	A	ENST00000343380	ENSG00000101412	E2F1	TRUE	FALSE
chr20	33680325	C	G	ENST00000343380	ENSG00000101412	E2F1	TRUE	FALSE
chr20	33680325	C	T	ENST00000343380	ENSG00000101412	E2F1	TRUE	FALSE
chr20	33680329	T	A	ENST00000343380	ENSG00000101412	E2F1	TRUE	TRUE
chr20	33680332	C	A	ENST00000343380	ENSG00000101412	E2F1	TRUE	TRUE
chr20	33680347	T	A	ENST00000343380	ENSG00000101412	E2F1	TRUE	TRUE
chr20	33680371	C	A	ENST00000343380	ENSG00000101412	E2F1	TRUE	TRUE
chr20	33680378	G	C	ENST00000343380	ENSG00000101412	E2F1	TRUE	TRUE
chr20	33680378	G	T	ENST00000343380	ENSG00000101412	E2F1	TRUE	TRUE
chr20	33680383	G	A	ENST00000343380	ENSG00000101412	E2F1	TRUE	TRUE
chr20	33680395	C	A	ENST00000343380	ENSG00000101412	E2F1	TRUE	TRUE
chr20	33680413	T	A	ENST00000343380	ENSG00000101412	E2F1	TRUE	TRUE
chr20	33680417	C	A	ENST00000343380	ENSG00000101412	E2F1	TRUE	FALSE
chr20	33680417	C	G	ENST00000343380	ENSG00000101412	E2F1	TRUE	FALSE
chr20	33680417	C	T	ENST00000343380	ENSG00000101412	E2F1	TRUE	FALSE
chr20	33680418	T	A	ENST00000343380	ENSG00000101412	E2F1	TRUE	FALSE
chr20	33680418	T	C	ENST00000343380	ENSG00000101412	E2F1	TRUE	FALSE
chr20	33680418	T	G	ENST00000343380	ENSG00000101412	E2F1	TRUE	FALSE
chr20	33686002	A	C	ENST00000343380	ENSG00000101412	E2F1	FALSE	FALSE
chr20	33686002	A	G	ENST00000343380	ENSG00000101412	E2F1	FALSE	FALSE
chr20	33686002	A	T	ENST00000343380	ENSG00000101412	E2F1	FALSE	FALSE
chr20	33686003	C	A	ENST00000343380	ENSG00000101412	E2F1	FALSE	FALSE
chr20	33686003	C	G	ENST00000343380	ENSG00000101412	E2F1	FALSE	FALSE
chr20	33686003	C	T	ENST00000343380	ENSG00000101412	E2F1	FALSE	FALSE
chr20	33686057	G	A	ENST00000343380	ENSG00000101412	E2F1
chr20	33686088	G	T	ENST00000343380	ENSG00000101412	E2F1
chr20	33686147	G	A	ENST00000343380	ENSG00000101412	E2F1
chr20	33686171	G	A	ENST00000343380	ENSG00000101412	E2F1
chr20	33686173	G	T	ENST00000343380	ENSG00000101412	E2F1
chr20	33686216	C	A	ENST00000343380	ENSG00000101412	E2F1	FALSE	FALSE
chr20	33686229	G	T	ENST00000343380	ENSG00000101412	E2F1	FALSE	FALSE
chr20	33686257	A	T	ENST00000343380	ENSG00000101412	E2F1	FALSE	FALSE
chr20	33707726	T	A	ENST00000409299	ENSG00000101417	PXMP4	FALSE	FALSE
chr20	33707730	A	C	ENST00000409299	ENSG00000101417	PXMP4	FALSE	FALSE
chr20	33707730	A	T	ENST00000409299	ENSG00000101417	PXMP4	FALSE	FALSE
chr20	33707746	G	C	ENST00000409299	ENSG00000101417	PXMP4	FALSE	FALSE
chr20	33707746	G	T	ENST00000409299	ENSG00000101417	PXMP4	FALSE	FALSE
chr20	33707757	C	T	ENST00000409299	ENSG00000101417	PXMP4	FALSE	FALSE
chr20	33707758	C	T	ENST00000409299	ENSG00000101417	PXMP4	FALSE	FALSE
chr20	33707774	C	A	ENST00000409299	ENSG00000101417	PXMP4	FALSE	FALSE
chr20	33707775	A	C	ENST00000409299	ENSG00000101417	PXMP4	FALSE	FALSE
chr20	33707775	A	T	ENST00000409299	ENSG00000101417	PXMP4	FALSE	FALSE
chr20	33707781	G	C	ENST00000409299	ENSG00000101417	PXMP4	FALSE	FALSE
chr20	33707781	G	T	ENST00000409299	ENSG00000101417	PXMP4	FALSE	FALSE
chr20	33707798	G	A	ENST00000409299	ENSG00000101417	PXMP4	FALSE	FALSE
chr20	33707803	G	T	ENST00000409299	ENSG00000101417	PXMP4	FALSE	FALSE
chr20	33707810	G	A	ENST00000409299	ENSG00000101417	PXMP4	FALSE	FALSE
chr20	33707822	G	A	ENST00000409299	ENSG00000101417	PXMP4	FALSE	FALSE
chr20	33707826	A	C	ENST00000409299	ENSG00000101417	PXMP4	FALSE	FALSE
chr20	33707826	A	T	ENST00000409299	ENSG00000101417	PXMP4	FALSE	FALSE
chr20	33707831	C	A	ENST00000409299	ENSG00000101417	PXMP4	FALSE	FALSE
chr20	33707838	C	T	ENST00000409299	ENSG00000101417	PXMP4	FALSE	FALSE
chr20	33707839	C	T	ENST00000409299	ENSG00000101417	PXMP4	FALSE	FALSE
chr20	33707853	C	T	ENST00000409299	ENSG00000101417	PXMP4	FALSE	FALSE
chr20	33707854	C	T	ENST00000409299	ENSG00000101417	PXMP4	FALSE	FALSE
chr20	33707886	C	T	ENST00000409299	ENSG00000101417	PXMP4	FALSE	FALSE
chr20	33707887	C	T	ENST00000409299	ENSG00000101417	PXMP4	FALSE	FALSE
chr20	33707897	C	A	ENST00000409299	ENSG00000101417	PXMP4	FALSE	FALSE
chr20	33707904	G	C	ENST00000409299	ENSG00000101417	PXMP4	FALSE	FALSE
chr20	33707904	G	T	ENST00000409299	ENSG00000101417	PXMP4	FALSE	FALSE
chr20	33707912	T	A	ENST00000409299	ENSG00000101417	PXMP4	FALSE	FALSE
chr20	33707915	C	A	ENST00000409299	ENSG00000101417	PXMP4	FALSE	FALSE
chr20	33707950	G	C	ENST00000409299	ENSG00000101417	PXMP4	FALSE	FALSE
chr20	33707950	G	T	ENST00000409299	ENSG00000101417	PXMP4	FALSE	FALSE
chr20	33707953	A	T	ENST00000409299	ENSG00000101417	PXMP4	FALSE	FALSE
chr20	33707958	G	C	ENST00000409299	ENSG00000101417	PXMP4	FALSE	FALSE
chr20	33707958	G	T	ENST00000409299	ENSG00000101417	PXMP4	FALSE	FALSE
chr20	33707970	C	A	ENST00000409299	ENSG00000101417	PXMP4	TRUE	FALSE
chr20	33707970	C	G	ENST00000409299	ENSG00000101417	PXMP4	TRUE	FALSE
chr20	33707970	C	T	ENST00000409299	ENSG00000101417	PXMP4	TRUE	FALSE
chr20	33707971	T	A	ENST00000409299	ENSG00000101417	PXMP4	TRUE	FALSE
chr20	33707971	T	C	ENST00000409299	ENSG00000101417	PXMP4	TRUE	FALSE
chr20	33707971	T	G	ENST00000409299	ENSG00000101417	PXMP4	TRUE	FALSE
chr20	33710553	A	C	ENST00000409299	ENSG00000101417	PXMP4	TRUE	FALSE
chr20	33710553	A	G	ENST00000409299	ENSG00000101417	PXMP4	FALSE	FALSE
chr20	33710553	A	T	ENST00000409299	ENSG00000101417	PXMP4	TRUE	FALSE
chr20	33710554	C	A	ENST00000409299	ENSG00000101417	PXMP4	TRUE	FALSE
chr20	33710554	C	G	ENST00000409299	ENSG00000101417	PXMP4	TRUE	FALSE
chr20	33710554	C	T	ENST00000409299	ENSG00000101417	PXMP4	TRUE	FALSE
chr20	33710557	G	A	ENST00000409299	ENSG00000101417	PXMP4
chr20	33710578	C	A	ENST00000409299	ENSG00000101417	PXMP4		FALSE
chr20	33710581	C	A	ENST00000409299	ENSG00000101417	PXMP4		FALSE
chr20	33710630	G	C	ENST00000409299	ENSG00000101417	PXMP4	TRUE	TRUE
chr20	33710630	G	T	ENST00000409299	ENSG00000101417	PXMP4	TRUE	TRUE
chr20	33710638	T	A	ENST00000409299	ENSG00000101417	PXMP4	TRUE	TRUE
chr20	33710644	G	A	ENST00000409299	ENSG00000101417	PXMP4	TRUE	TRUE
chr20	33710648	G	C	ENST00000409299	ENSG00000101417	PXMP4	TRUE	TRUE
chr20	33710648	G	T	ENST00000409299	ENSG00000101417	PXMP4	TRUE	TRUE
chr20	33710656	G	A	ENST00000409299	ENSG00000101417	PXMP4	TRUE	TRUE
chr20	33710674	T	A	ENST00000409299	ENSG00000101417	PXMP4	TRUE	TRUE
chr20	33710675	G	C	ENST00000409299	ENSG00000101417	PXMP4	TRUE	TRUE
chr20	33710675	G	T	ENST00000409299	ENSG00000101417	PXMP4	TRUE	TRUE
chr20	33710702	C	T	ENST00000409299	ENSG00000101417	PXMP4	TRUE	TRUE
chr20	33710703	C	T	ENST00000409299	ENSG00000101417	PXMP4	TRUE	TRUE
chr20	33710714	A	C	ENST00000409299	ENSG00000101417	PXMP4
chr20	33710714	A	T	ENST00000409299	ENSG00000101417	PXMP4	TRUE	TRUE
chr20	33710725	G	A	ENST00000409299	ENSG00000101417	PXMP4	TRUE	TRUE
chr20	33710735	C	T	ENST00000409299	ENSG00000101417	PXMP4	TRUE	TRUE
chr20	33710736	C	T	ENST00000409299	ENSG00000101417	PXMP4	TRUE	TRUE
chr20	33710743	T	A	ENST00000409299	ENSG00000101417	PXMP4	TRUE	TRUE
chr20	33710746	C	A	ENST00000409299	ENSG00000101417	PXMP4	TRUE	TRUE
chr20	33710749	G	A	ENST00000409299	ENSG00000101417	PXMP4	TRUE	TRUE
chr20	33710754	C	A	ENST00000409299	ENSG00000101417	PXMP4	TRUE	FALSE
chr20	33710754	C	G	ENST00000409299	ENSG00000101417	PXMP4	TRUE	FALSE
chr20	33710754	C	T	ENST00000409299	ENSG00000101417	PXMP4	TRUE	FALSE
chr20	33710755	T	A	ENST00000409299	ENSG00000101417	PXMP4	TRUE	FALSE
chr20	33710755	T	C	ENST00000409299	ENSG00000101417	PXMP4	TRUE	FALSE
chr20	33710755	T	G	ENST00000409299	ENSG00000101417	PXMP4	TRUE	FALSE
chr20	33714672	A	C	ENST00000409299	ENSG00000101417	PXMP4	TRUE	FALSE
chr20	33714672	A	G	ENST00000409299	ENSG00000101417	PXMP4	TRUE	FALSE
chr20	33714672	A	T	ENST00000409299	ENSG00000101417	PXMP4	TRUE	FALSE
chr20	33714673	C	A	ENST00000409299	ENSG00000101417	PXMP4	TRUE	FALSE
chr20	33714673	C	G	ENST00000409299	ENSG00000101417	PXMP4	TRUE	FALSE
chr20	33714673	C	T	ENST00000409299	ENSG00000101417	PXMP4	TRUE	FALSE
chr20	33714726	T	A	ENST00000409299	ENSG00000101417	PXMP4	TRUE	TRUE
chr20	33714732	C	A	ENST00000409299	ENSG00000101417	PXMP4	TRUE	TRUE
chr20	33714733	A	C	ENST00000409299	ENSG00000101417	PXMP4	TRUE	TRUE
chr20	33714733	A	T	ENST00000409299	ENSG00000101417	PXMP4	TRUE	TRUE
chr20	33714737	C	A	ENST00000409299	ENSG00000101417	PXMP4	TRUE	FALSE
chr20	33714737	C	G	ENST00000409299	ENSG00000101417	PXMP4	TRUE	FALSE
chr20	33714737	C	T	ENST00000409299	ENSG00000101417	PXMP4	TRUE	FALSE
chr20	33714738	T	A	ENST00000409299	ENSG00000101417	PXMP4	TRUE	FALSE
chr20	33714738	T	C	ENST00000409299	ENSG00000101417	PXMP4	TRUE	FALSE
chr20	33714738	T	G	ENST00000409299	ENSG00000101417	PXMP4	TRUE	FALSE
chr20	33720093	A	C	ENST00000409299	ENSG00000101417	PXMP4	TRUE	FALSE
chr20	33720093	A	G	ENST00000409299	ENSG00000101417	PXMP4	TRUE	FALSE
chr20	33720093	A	T	ENST00000409299	ENSG00000101417	PXMP4	TRUE	FALSE
chr20	33720094	C	A	ENST00000409299	ENSG00000101417	PXMP4	TRUE	FALSE
chr20	33720094	C	G	ENST00000409299	ENSG00000101417	PXMP4	TRUE	FALSE
chr20	33720094	C	T	ENST00000409299	ENSG00000101417	PXMP4	TRUE	FALSE
chr20	33720117	T	A	ENST00000409299	ENSG00000101417	PXMP4	TRUE	TRUE
chr20	33720128	A	T	ENST00000409299	ENSG00000101417	PXMP4	TRUE	TRUE
chr20	33720139	G	C	ENST00000409299	ENSG00000101417	PXMP4	TRUE	FALSE
chr20	33720139	G	T	ENST00000409299	ENSG00000101417	PXMP4	TRUE	FALSE
chr20	33720150	T	A	ENST00000409299	ENSG00000101417	PXMP4	TRUE	FALSE
chr20	33720192	G	A	ENST00000409299	ENSG00000101417	PXMP4	FALSE	FALSE
chr20	33732028	C	T	ENST00000375200	ENSG00000131061	ZNF341	FALSE	FALSE
chr20	33732040	G	T	ENST00000375200	ENSG00000131061	ZNF341	FALSE	FALSE
chr20	33732049	G	T	ENST00000375200	ENSG00000131061	ZNF341	FALSE	FALSE
chr20	33732052	G	T	ENST00000375200	ENSG00000131061	ZNF341	FALSE	FALSE
chr20	33732053	G	A	ENST00000375200	ENSG00000131061	ZNF341	FALSE	FALSE
chr20	33732053	G	C	ENST00000375200	ENSG00000131061	ZNF341	FALSE	FALSE
chr20	33732053	G	T	ENST00000375200	ENSG00000131061	ZNF341	FALSE	FALSE
chr20	33732054	T	A	ENST00000375200	ENSG00000131061	ZNF341	FALSE	FALSE
chr20	33732054	T	C	ENST00000375200	ENSG00000131061	ZNF341	FALSE	FALSE
chr20	33732054	T	G	ENST00000375200	ENSG00000131061	ZNF341	FALSE	FALSE
chr20	33740900	A	C	ENST00000375200	ENSG00000131061	ZNF341	TRUE	FALSE
chr20	33740900	A	G	ENST00000375200	ENSG00000131061	ZNF341	TRUE	FALSE
chr20	33740900	A	T	ENST00000375200	ENSG00000131061	ZNF341	TRUE	FALSE
chr20	33740901	G	A	ENST00000375200	ENSG00000131061	ZNF341	TRUE	FALSE
chr20	33740901	G	C	ENST00000375200	ENSG00000131061	ZNF341	TRUE	FALSE
chr20	33740901	G	T	ENST00000375200	ENSG00000131061	ZNF341	TRUE	FALSE
chr20	33740913	C	T	ENST00000375200	ENSG00000131061	ZNF341	FALSE	FALSE
chr20	33740931	C	T	ENST00000375200	ENSG00000131061	ZNF341	TRUE	FALSE
chr20	33740935	C	A	ENST00000375200	ENSG00000131061	ZNF341	TRUE	FALSE
chr20	33740935	C	G	ENST00000375200	ENSG00000131061	ZNF341	TRUE	FALSE
chr20	33740938	T	A	ENST00000375200	ENSG00000131061	ZNF341	TRUE	FALSE
chr20	33740938	T	G	ENST00000375200	ENSG00000131061	ZNF341	TRUE	FALSE
chr20	33740941	T	A	ENST00000375200	ENSG00000131061	ZNF341	TRUE	FALSE
chr20	33740949	C	T	ENST00000375200	ENSG00000131061	ZNF341	TRUE	TRUE
chr20	33740952	G	T	ENST00000375200	ENSG00000131061	ZNF341	TRUE	TRUE
chr20	33740976	C	T	ENST00000375200	ENSG00000131061	ZNF341	TRUE	TRUE
chr20	33741003	C	T	ENST00000375200	ENSG00000131061	ZNF341	TRUE	TRUE
chr20	33741010	T	A	ENST00000375200	ENSG00000131061	ZNF341	TRUE	TRUE
chr20	33741013	G	A	ENST00000375200	ENSG00000131061	ZNF341	TRUE	FALSE
chr20	33741013	G	C	ENST00000375200	ENSG00000131061	ZNF341	TRUE	FALSE
chr20	33741013	G	T	ENST00000375200	ENSG00000131061	ZNF341	TRUE	FALSE
chr20	33741014	T	A	ENST00000375200	ENSG00000131061	ZNF341	TRUE	FALSE
chr20	33741014	T	C	ENST00000375200	ENSG00000131061	ZNF341	TRUE	FALSE
chr20	33741014	T	G	ENST00000375200	ENSG00000131061	ZNF341	TRUE	FALSE
chr20	33745101	A	C	ENST00000375200	ENSG00000131061	ZNF341	TRUE	FALSE
chr20	33745101	A	G	ENST00000375200	ENSG00000131061	ZNF341	TRUE	FALSE
chr20	33745101	A	T	ENST00000375200	ENSG00000131061	ZNF341	TRUE	FALSE
chr20	33745102	G	A	ENST00000375200	ENSG00000131061	ZNF341	TRUE	FALSE
chr20	33745102	G	C	ENST00000375200	ENSG00000131061	ZNF341	TRUE	FALSE
chr20	33745102	G	T	ENST00000375200	ENSG00000131061	ZNF341	TRUE	FALSE
chr20	33745108	G	T	ENST00000375200	ENSG00000131061	ZNF341	TRUE	TRUE
chr20	33745125	C	A	ENST00000375200	ENSG00000131061	ZNF341	TRUE	TRUE
chr20	33745129	A	T	ENST00000375200	ENSG00000131061	ZNF341	TRUE	TRUE
chr20	33745134	T	A	ENST00000375200	ENSG00000131061	ZNF341	TRUE	TRUE
chr20	33745135	A	T	ENST00000375200	ENSG00000131061	ZNF341	TRUE	TRUE
chr20	33745138	A	T	ENST00000375200	ENSG00000131061	ZNF341	TRUE	TRUE
chr20	33745141	C	T	ENST00000375200	ENSG00000131061	ZNF341	TRUE	TRUE
chr20	33745151	C	A	ENST00000375200	ENSG00000131061	ZNF341	TRUE	TRUE
chr20	33745174	A	T	ENST00000375200	ENSG00000131061	ZNF341	TRUE	TRUE
chr20	33745180	G	T	ENST00000375200	ENSG00000131061	ZNF341	TRUE	TRUE
chr20	33745183	C	T	ENST00000375200	ENSG00000131061	ZNF341	TRUE	TRUE
chr20	33745188	C	A	ENST00000375200	ENSG00000131061	ZNF341	TRUE	TRUE
chr20	33745189	C	T	ENST00000375200	ENSG00000131061	ZNF341	TRUE	TRUE
chr20	33745220	C	A	ENST00000375200	ENSG00000131061	ZNF341	TRUE	TRUE
chr20	33745220	C	G	ENST00000375200	ENSG00000131061	ZNF341	TRUE	TRUE
chr20	33745242	C	A	ENST00000375200	ENSG00000131061	ZNF341	TRUE	TRUE
chr20	33745242	C	G	ENST00000375200	ENSG00000131061	ZNF341	TRUE	TRUE
chr20	33745250	C	A	ENST00000375200	ENSG00000131061	ZNF341	TRUE	TRUE
chr20	33745270	C	T	ENST00000375200	ENSG00000131061	ZNF341	TRUE	TRUE
chr20	33745273	C	T	ENST00000375200	ENSG00000131061	ZNF341	TRUE	TRUE
chr20	33745297	C	T	ENST00000375200	ENSG00000131061	ZNF341	TRUE	TRUE
chr20	33745300	G	A	ENST00000375200	ENSG00000131061	ZNF341	TRUE	FALSE
chr20	33745300	G	C	ENST00000375200	ENSG00000131061	ZNF341	TRUE	FALSE
chr20	33745300	G	T	ENST00000375200	ENSG00000131061	ZNF341	TRUE	FALSE
chr20	33745301	T	A	ENST00000375200	ENSG00000131061	ZNF341	TRUE	FALSE
chr20	33745301	T	C	ENST00000375200	ENSG00000131061	ZNF341	TRUE	FALSE
chr20	33745301	T	G	ENST00000375200	ENSG00000131061	ZNF341	TRUE	FALSE
chr20	33748921	A	C	ENST00000375200	ENSG00000131061	ZNF341	TRUE	FALSE
chr20	33748921	A	G	ENST00000375200	ENSG00000131061	ZNF341	TRUE	FALSE
chr20	33748921	A	T	ENST00000375200	ENSG00000131061	ZNF341	TRUE	FALSE
chr20	33748922	G	A	ENST00000375200	ENSG00000131061	ZNF341	TRUE	FALSE
chr20	33748922	G	C	ENST00000375200	ENSG00000131061	ZNF341	TRUE	FALSE
chr20	33748922	G	T	ENST00000375200	ENSG00000131061	ZNF341	TRUE	FALSE
chr20	33748934	C	A	ENST00000375200	ENSG00000131061	ZNF341	TRUE	TRUE
chr20	33748934	C	G	ENST00000375200	ENSG00000131061	ZNF341	TRUE	TRUE
chr20	33748962	C	T	ENST00000375200	ENSG00000131061	ZNF341	TRUE	TRUE
chr20	33748974	C	T	ENST00000375200	ENSG00000131061	ZNF341	TRUE	TRUE
chr20	33748987	T	A	ENST00000375200	ENSG00000131061	ZNF341	TRUE	TRUE
chr20	33749020	C	A	ENST00000375200	ENSG00000131061	ZNF341	TRUE	TRUE
chr20	33749020	C	G	ENST00000375200	ENSG00000131061	ZNF341	TRUE	TRUE
chr20	33749040	C	T	ENST00000375200	ENSG00000131061	ZNF341	TRUE	TRUE
chr20	33749052	C	T	ENST00000375200	ENSG00000131061	ZNF341	TRUE	TRUE
chr20	33749070	C	T	ENST00000375200	ENSG00000131061	ZNF341	TRUE	TRUE
chr20	33749073	G	A	ENST00000375200	ENSG00000131061	ZNF341	TRUE	FALSE
chr20	33749073	G	C	ENST00000375200	ENSG00000131061	ZNF341	TRUE	FALSE
chr20	33749073	G	T	ENST00000375200	ENSG00000131061	ZNF341	TRUE	FALSE
chr20	33749074	T	A	ENST00000375200	ENSG00000131061	ZNF341	TRUE	FALSE
chr20	33749074	T	C	ENST00000375200	ENSG00000131061	ZNF341	TRUE	FALSE
chr20	33749074	T	G	ENST00000375200	ENSG00000131061	ZNF341	TRUE	FALSE
chr20	33753170	A	C	ENST00000375200	ENSG00000131061	ZNF341	TRUE	FALSE
chr20	33753170	A	G	ENST00000375200	ENSG00000131061	ZNF341	TRUE	FALSE
chr20	33753170	A	T	ENST00000375200	ENSG00000131061	ZNF341	TRUE	FALSE
chr20	33753171	G	A	ENST00000375200	ENSG00000131061	ZNF341	TRUE	FALSE
chr20	33753171	G	C	ENST00000375200	ENSG00000131061	ZNF341	TRUE	FALSE
chr20	33753171	G	T	ENST00000375200	ENSG00000131061	ZNF341	TRUE	FALSE
chr20	33753204	C	A	ENST00000375200	ENSG00000131061	ZNF341
chr20	33753204	C	G	ENST00000375200	ENSG00000131061	ZNF341
chr20	33753211	C	T	ENST00000375200	ENSG00000131061	ZNF341
chr20	33753265	C	T	ENST00000375200	ENSG00000131061	ZNF341
chr20	33753286	C	T	ENST00000375200	ENSG00000131061	ZNF341
chr20	33753337	G	T	ENST00000375200	ENSG00000131061	ZNF341	TRUE	TRUE
chr20	33753345	C	A	ENST00000375200	ENSG00000131061	ZNF341	TRUE	TRUE
chr20	33753345	C	G	ENST00000375200	ENSG00000131061	ZNF341	TRUE	TRUE
chr20	33753373	G	T	ENST00000375200	ENSG00000131061	ZNF341	TRUE	TRUE
chr20	33753382	G	T	ENST00000375200	ENSG00000131061	ZNF341	TRUE	TRUE
chr20	33753388	C	T	ENST00000375200	ENSG00000131061	ZNF341	TRUE	TRUE
chr20	33753403	C	T	ENST00000375200	ENSG00000131061	ZNF341	TRUE	TRUE
chr20	33753411	C	A	ENST00000375200	ENSG00000131061	ZNF341	TRUE	TRUE
chr20	33753411	C	G	ENST00000375200	ENSG00000131061	ZNF341	TRUE	TRUE
chr20	33753421	G	T	ENST00000375200	ENSG00000131061	ZNF341	TRUE	TRUE
chr20	33753424	G	A	ENST00000375200	ENSG00000131061	ZNF341	TRUE	FALSE
chr20	33753424	G	C	ENST00000375200	ENSG00000131061	ZNF341	TRUE	FALSE
chr20	33753424	G	T	ENST00000375200	ENSG00000131061	ZNF341	TRUE	FALSE
chr20	33753425	T	A	ENST00000375200	ENSG00000131061	ZNF341	TRUE	FALSE
chr20	33753425	T	C	ENST00000375200	ENSG00000131061	ZNF341	TRUE	FALSE
chr20	33753425	T	G	ENST00000375200	ENSG00000131061	ZNF341	TRUE	FALSE
chr20	33757146	A	C	ENST00000375200	ENSG00000131061	ZNF341	TRUE	FALSE
chr20	33757146	A	G	ENST00000375200	ENSG00000131061	ZNF341	TRUE	FALSE
chr20	33757146	A	T	ENST00000375200	ENSG00000131061	ZNF341	TRUE	FALSE
chr20	33757147	G	A	ENST00000375200	ENSG00000131061	ZNF341	TRUE	FALSE
chr20	33757147	G	C	ENST00000375200	ENSG00000131061	ZNF341	TRUE	FALSE
chr20	33757147	G	T	ENST00000375200	ENSG00000131061	ZNF341	TRUE	FALSE
chr20	33757157	C	T	ENST00000375200	ENSG00000131061	ZNF341
chr20	33757162	T	A	ENST00000375200	ENSG00000131061	ZNF341
chr20	33757166	G	T	ENST00000375200	ENSG00000131061	ZNF341
chr20	33757180	T	A	ENST00000375200	ENSG00000131061	ZNF341	TRUE	TRUE
chr20	33757180	T	G	ENST00000375200	ENSG00000131061	ZNF341	TRUE	TRUE
chr20	33757198	C	A	ENST00000375200	ENSG00000131061	ZNF341	TRUE	TRUE
chr20	33757198	C	G	ENST00000375200	ENSG00000131061	ZNF341	TRUE	TRUE
chr20	33757208	A	T	ENST00000375200	ENSG00000131061	ZNF341	TRUE	TRUE
chr20	33757211	C	T	ENST00000375200	ENSG00000131061	ZNF341	TRUE	TRUE
chr20	33757214	G	T	ENST00000375200	ENSG00000131061	ZNF341	TRUE	TRUE
chr20	33757220	A	T	ENST00000375200	ENSG00000131061	ZNF341	TRUE	TRUE
chr20	33757226	A	T	ENST00000375200	ENSG00000131061	ZNF341	TRUE	TRUE
chr20	33757229	G	T	ENST00000375200	ENSG00000131061	ZNF341	TRUE	TRUE
chr20	33757304	A	T	ENST00000375200	ENSG00000131061	ZNF341	TRUE	TRUE
chr20	33757310	C	T	ENST00000375200	ENSG00000131061	ZNF341	TRUE	TRUE
chr20	33757313	C	T	ENST00000375200	ENSG00000131061	ZNF341	TRUE	TRUE
chr20	33757319	A	T	ENST00000375200	ENSG00000131061	ZNF341	TRUE	TRUE
chr20	33757331	G	T	ENST00000375200	ENSG00000131061	ZNF341	TRUE	TRUE
chr20	33757340	G	T	ENST00000375200	ENSG00000131061	ZNF341	TRUE	TRUE
chr20	33757344	G	A	ENST00000375200	ENSG00000131061	ZNF341	FALSE	FALSE
chr20	33757344	G	C	ENST00000375200	ENSG00000131061	ZNF341	FALSE	FALSE
chr20	33757344	G	T	ENST00000375200	ENSG00000131061	ZNF341	FALSE	FALSE
chr20	33757345	T	A	ENST00000375200	ENSG00000131061	ZNF341	FALSE	FALSE
chr20	33757345	T	C	ENST00000375200	ENSG00000131061	ZNF341	FALSE	FALSE
chr20	33757345	T	G	ENST00000375200	ENSG00000131061	ZNF341	FALSE	FALSE
chr20	33758714	A	C	ENST00000375200	ENSG00000131061	ZNF341	TRUE	FALSE
chr20	33758714	A	G	ENST00000375200	ENSG00000131061	ZNF341	TRUE	FALSE
chr20	33758714	A	T	ENST00000375200	ENSG00000131061	ZNF341	TRUE	FALSE
chr20	33758715	G	A	ENST00000375200	ENSG00000131061	ZNF341	TRUE	FALSE
chr20	33758715	G	C	ENST00000375200	ENSG00000131061	ZNF341	TRUE	FALSE
chr20	33758715	G	T	ENST00000375200	ENSG00000131061	ZNF341	TRUE	FALSE
chr20	33758724	A	T	ENST00000375200	ENSG00000131061	ZNF341	TRUE	TRUE
chr20	33758730	A	T	ENST00000375200	ENSG00000131061	ZNF341	TRUE	TRUE
chr20	33758736	C	T	ENST00000375200	ENSG00000131061	ZNF341	TRUE	TRUE
chr20	33758739	A	T	ENST00000375200	ENSG00000131061	ZNF341	TRUE	TRUE
chr20	33758745	A	T	ENST00000375200	ENSG00000131061	ZNF341	TRUE	TRUE
chr20	33758750	C	A	ENST00000375200	ENSG00000131061	ZNF341	TRUE	TRUE
chr20	33758752	C	A	ENST00000375200	ENSG00000131061	ZNF341	TRUE	TRUE
chr20	33758752	C	G	ENST00000375200	ENSG00000131061	ZNF341	TRUE	TRUE
chr20	33758756	C	A	ENST00000375200	ENSG00000131061	ZNF341	TRUE	TRUE
chr20	33758756	C	G	ENST00000375200	ENSG00000131061	ZNF341	TRUE	TRUE
chr20	33758759	T	A	ENST00000375200	ENSG00000131061	ZNF341	TRUE	TRUE
chr20	33758763	A	T	ENST00000375200	ENSG00000131061	ZNF341	TRUE	TRUE
chr20	33758767	C	A	ENST00000375200	ENSG00000131061	ZNF341	TRUE	TRUE
chr20	33758767	C	G	ENST00000375200	ENSG00000131061	ZNF341	TRUE	TRUE
chr20	33758775	A	T	ENST00000375200	ENSG00000131061	ZNF341	TRUE	TRUE
chr20	33758790	C	T	ENST00000375200	ENSG00000131061	ZNF341	TRUE	TRUE
chr20	33758793	C	T	ENST00000375200	ENSG00000131061	ZNF341	TRUE	TRUE
chr20	33758802	C	T	ENST00000375200	ENSG00000131061	ZNF341	TRUE	TRUE
chr20	33758807	G	A	ENST00000375200	ENSG00000131061	ZNF341	TRUE	FALSE
chr20	33758807	G	C	ENST00000375200	ENSG00000131061	ZNF341	TRUE	FALSE
chr20	33758807	G	T	ENST00000375200	ENSG00000131061	ZNF341	TRUE	FALSE
chr20	33758808	T	A	ENST00000375200	ENSG00000131061	ZNF341	TRUE	FALSE
chr20	33758808	T	C	ENST00000375200	ENSG00000131061	ZNF341	TRUE	FALSE
chr20	33758808	T	G	ENST00000375200	ENSG00000131061	ZNF341	TRUE	FALSE
chr20	33761860	A	C	ENST00000375200	ENSG00000131061	ZNF341	TRUE	FALSE
chr20	33761860	A	G	ENST00000375200	ENSG00000131061	ZNF341	TRUE	FALSE
chr20	33761860	A	T	ENST00000375200	ENSG00000131061	ZNF341	TRUE	FALSE
chr20	33761861	G	A	ENST00000375200	ENSG00000131061	ZNF341	TRUE	FALSE
chr20	33761861	G	C	ENST00000375200	ENSG00000131061	ZNF341	TRUE	FALSE
chr20	33761861	G	T	ENST00000375200	ENSG00000131061	ZNF341	TRUE	FALSE
chr20	33761872	G	T	ENST00000375200	ENSG00000131061	ZNF341	TRUE	TRUE
chr20	33761875	A	T	ENST00000375200	ENSG00000131061	ZNF341	TRUE	TRUE
chr20	33761884	C	T	ENST00000375200	ENSG00000131061	ZNF341	TRUE	TRUE
chr20	33761889	C	A	ENST00000375200	ENSG00000131061	ZNF341	TRUE	TRUE
chr20	33761898	T	A	ENST00000375200	ENSG00000131061	ZNF341	TRUE	TRUE
chr20	33761914	C	T	ENST00000375200	ENSG00000131061	ZNF341	TRUE	TRUE
chr20	33761917	A	T	ENST00000375200	ENSG00000131061	ZNF341	TRUE	TRUE
chr20	33761929	A	T	ENST00000375200	ENSG00000131061	ZNF341	TRUE	TRUE
chr20	33761932	A	T	ENST00000375200	ENSG00000131061	ZNF341	TRUE	TRUE
chr20	33761941	C	T	ENST00000375200	ENSG00000131061	ZNF341	TRUE	TRUE
chr20	33761950	A	T	ENST00000375200	ENSG00000131061	ZNF341	TRUE	TRUE
chr20	33761957	G	A	ENST00000375200	ENSG00000131061	ZNF341	TRUE	TRUE
chr20	33761958	G	A	ENST00000375200	ENSG00000131061	ZNF341	TRUE	TRUE
chr20	33761965	G	T	ENST00000375200	ENSG00000131061	ZNF341	TRUE	TRUE
chr20	33761989	C	T	ENST00000375200	ENSG00000131061	ZNF341	TRUE	TRUE
chr20	33762007	C	T	ENST00000375200	ENSG00000131061	ZNF341	TRUE	TRUE
chr20	33762034	C	T	ENST00000375200	ENSG00000131061	ZNF341	TRUE	TRUE
chr20	33762037	G	T	ENST00000375200	ENSG00000131061	ZNF341	TRUE	TRUE
chr20	33762043	G	T	ENST00000375200	ENSG00000131061	ZNF341	TRUE	TRUE
chr20	33762046	G	T	ENST00000375200	ENSG00000131061	ZNF341	TRUE	TRUE
chr20	33762056	G	A	ENST00000375200	ENSG00000131061	ZNF341	TRUE	FALSE
chr20	33762056	G	C	ENST00000375200	ENSG00000131061	ZNF341	TRUE	FALSE
chr20	33762056	G	T	ENST00000375200	ENSG00000131061	ZNF341	TRUE	FALSE
chr20	33762057	T	A	ENST00000375200	ENSG00000131061	ZNF341	TRUE	FALSE
chr20	33762057	T	C	ENST00000375200	ENSG00000131061	ZNF341	TRUE	FALSE
chr20	33762057	T	G	ENST00000375200	ENSG00000131061	ZNF341	TRUE	FALSE
chr20	33766849	A	C	ENST00000375200	ENSG00000131061	ZNF341	TRUE	FALSE
chr20	33766849	A	G	ENST00000375200	ENSG00000131061	ZNF341	TRUE	FALSE
chr20	33766849	A	T	ENST00000375200	ENSG00000131061	ZNF341	TRUE	FALSE
chr20	33766850	G	A	ENST00000375200	ENSG00000131061	ZNF341	TRUE	FALSE
chr20	33766850	G	C	ENST00000375200	ENSG00000131061	ZNF341	TRUE	FALSE
chr20	33766850	G	T	ENST00000375200	ENSG00000131061	ZNF341	TRUE	FALSE
chr20	33766854	T	A	ENST00000375200	ENSG00000131061	ZNF341	TRUE	TRUE
chr20	33766859	C	T	ENST00000375200	ENSG00000131061	ZNF341	TRUE	TRUE
chr20	33766880	C	T	ENST00000375200	ENSG00000131061	ZNF341	TRUE	TRUE
chr20	33766886	C	T	ENST00000375200	ENSG00000131061	ZNF341	TRUE	TRUE
chr20	33766893	T	A	ENST00000375200	ENSG00000131061	ZNF341	TRUE	TRUE
chr20	33766907	G	T	ENST00000375200	ENSG00000131061	ZNF341	TRUE	TRUE
chr20	33766910	G	T	ENST00000375200	ENSG00000131061	ZNF341	TRUE	TRUE
chr20	33766913	G	T	ENST00000375200	ENSG00000131061	ZNF341	TRUE	TRUE
chr20	33766922	A	T	ENST00000375200	ENSG00000131061	ZNF341	TRUE	TRUE
chr20	33766928	G	T	ENST00000375200	ENSG00000131061	ZNF341	TRUE	TRUE
chr20	33766934	A	T	ENST00000375200	ENSG00000131061	ZNF341	TRUE	TRUE
chr20	33766937	C	T	ENST00000375200	ENSG00000131061	ZNF341	TRUE	TRUE
chr20	33766963	C	A	ENST00000375200	ENSG00000131061	ZNF341	TRUE	TRUE
chr20	33766963	C	G	ENST00000375200	ENSG00000131061	ZNF341	TRUE	TRUE
chr20	33766969	C	A	ENST00000375200	ENSG00000131061	ZNF341	TRUE	TRUE
chr20	33766970	C	T	ENST00000375200	ENSG00000131061	ZNF341	TRUE	TRUE
chr20	33766978	C	A	ENST00000375200	ENSG00000131061	ZNF341	TRUE	TRUE
chr20	33766985	A	T	ENST00000375200	ENSG00000131061	ZNF341	TRUE	TRUE
chr20	33766999	C	A	ENST00000375200	ENSG00000131061	ZNF341	TRUE	TRUE
chr20	33766999	C	G	ENST00000375200	ENSG00000131061	ZNF341	TRUE	TRUE
chr20	33767003	C	T	ENST00000375200	ENSG00000131061	ZNF341	TRUE	TRUE
chr20	33767009	A	T	ENST00000375200	ENSG00000131061	ZNF341	TRUE	TRUE
chr20	33767024	C	T	ENST00000375200	ENSG00000131061	ZNF341	TRUE	TRUE
chr20	33767030	A	T	ENST00000375200	ENSG00000131061	ZNF341	TRUE	TRUE
chr20	33767036	G	T	ENST00000375200	ENSG00000131061	ZNF341	TRUE	TRUE
chr20	33767039	C	T	ENST00000375200	ENSG00000131061	ZNF341	TRUE	TRUE
chr20	33767042	G	A	ENST00000375200	ENSG00000131061	ZNF341	TRUE	FALSE
chr20	33767042	G	C	ENST00000375200	ENSG00000131061	ZNF341	TRUE	FALSE
chr20	33767042	G	T	ENST00000375200	ENSG00000131061	ZNF341	TRUE	FALSE
chr20	33767043	T	A	ENST00000375200	ENSG00000131061	ZNF341	TRUE	FALSE
chr20	33767043	T	C	ENST00000375200	ENSG00000131061	ZNF341	FALSE	FALSE
chr20	33767043	T	G	ENST00000375200	ENSG00000131061	ZNF341	TRUE	FALSE
chr20	33770082	A	C	ENST00000375200	ENSG00000131061	ZNF341	FALSE	FALSE
chr20	33770082	A	G	ENST00000375200	ENSG00000131061	ZNF341	TRUE	FALSE
chr20	33770082	A	T	ENST00000375200	ENSG00000131061	ZNF341	FALSE	FALSE
chr20	33770083	G	A	ENST00000375200	ENSG00000131061	ZNF341	FALSE	FALSE
chr20	33770083	G	C	ENST00000375200	ENSG00000131061	ZNF341	FALSE	FALSE
chr20	33770083	G	T	ENST00000375200	ENSG00000131061	ZNF341	FALSE	FALSE
chr20	33770089	C	A	ENST00000375200	ENSG00000131061	ZNF341	TRUE	TRUE
chr20	33770089	C	G	ENST00000375200	ENSG00000131061	ZNF341	TRUE	TRUE
chr20	33770090	A	T	ENST00000375200	ENSG00000131061	ZNF341	TRUE	TRUE
chr20	33770095	T	A	ENST00000375200	ENSG00000131061	ZNF341	TRUE	TRUE
chr20	33770102	A	T	ENST00000375200	ENSG00000131061	ZNF341	TRUE	TRUE
chr20	33770110	T	A	ENST00000375200	ENSG00000131061	ZNF341	TRUE	TRUE
chr20	33770114	C	T	ENST00000375200	ENSG00000131061	ZNF341	TRUE	TRUE
chr20	33770126	A	T	ENST00000375200	ENSG00000131061	ZNF341	TRUE	TRUE
chr20	33770144	G	T	ENST00000375200	ENSG00000131061	ZNF341	TRUE	TRUE
chr20	33770153	A	T	ENST00000375200	ENSG00000131061	ZNF341	TRUE	TRUE
chr20	33770162	C	T	ENST00000375200	ENSG00000131061	ZNF341	TRUE	TRUE
chr20	33770165	G	T	ENST00000375200	ENSG00000131061	ZNF341	TRUE	TRUE
chr20	33770168	G	T	ENST00000375200	ENSG00000131061	ZNF341	TRUE	TRUE
chr20	33770179	C	A	ENST00000375200	ENSG00000131061	ZNF341	TRUE	TRUE
chr20	33770179	C	G	ENST00000375200	ENSG00000131061	ZNF341	TRUE	TRUE
chr20	33770185	C	A	ENST00000375200	ENSG00000131061	ZNF341	TRUE	TRUE
chr20	33770194	C	A	ENST00000375200	ENSG00000131061	ZNF341	TRUE	TRUE
chr20	33770198	A	T	ENST00000375200	ENSG00000131061	ZNF341	TRUE	TRUE
chr20	33770211	C	A	ENST00000375200	ENSG00000131061	ZNF341	TRUE	TRUE
chr20	33770218	C	A	ENST00000375200	ENSG00000131061	ZNF341	TRUE	TRUE
chr20	33770218	C	G	ENST00000375200	ENSG00000131061	ZNF341	TRUE	TRUE
chr20	33770234	C	T	ENST00000375200	ENSG00000131061	ZNF341	TRUE	TRUE
chr20	33770239	C	A	ENST00000375200	ENSG00000131061	ZNF341	TRUE	TRUE
chr20	33770239	C	G	ENST00000375200	ENSG00000131061	ZNF341	TRUE	TRUE
chr20	33770258	C	T	ENST00000375200	ENSG00000131061	ZNF341	TRUE	TRUE
chr20	33770270	A	T	ENST00000375200	ENSG00000131061	ZNF341	TRUE	TRUE
chr20	33770273	A	T	ENST00000375200	ENSG00000131061	ZNF341	TRUE	TRUE
chr20	33770290	C	A	ENST00000375200	ENSG00000131061	ZNF341
chr20	33770290	C	G	ENST00000375200	ENSG00000131061	ZNF341
chr20	33770291	A	T	ENST00000375200	ENSG00000131061	ZNF341
chr20	33770293	G	A	ENST00000375200	ENSG00000131061	ZNF341	TRUE	FALSE
chr20	33770293	G	C	ENST00000375200	ENSG00000131061	ZNF341	TRUE	FALSE
chr20	33770293	G	T	ENST00000375200	ENSG00000131061	ZNF341	TRUE	FALSE
chr20	33770294	T	A	ENST00000375200	ENSG00000131061	ZNF341	TRUE	FALSE
chr20	33770294	T	C	ENST00000375200	ENSG00000131061	ZNF341	FALSE	FALSE
chr20	33770294	T	G	ENST00000375200	ENSG00000131061	ZNF341	TRUE	FALSE
chr20	33781289	A	C	ENST00000375200	ENSG00000131061	ZNF341	TRUE	FALSE
chr20	33781289	A	G	ENST00000375200	ENSG00000131061	ZNF341	TRUE	FALSE
chr20	33781289	A	T	ENST00000375200	ENSG00000131061	ZNF341	TRUE	FALSE
chr20	33781290	G	A	ENST00000375200	ENSG00000131061	ZNF341	TRUE	FALSE
chr20	33781290	G	C	ENST00000375200	ENSG00000131061	ZNF341	TRUE	FALSE
chr20	33781290	G	T	ENST00000375200	ENSG00000131061	ZNF341	TRUE	FALSE
chr20	33781294	T	A	ENST00000375200	ENSG00000131061	ZNF341	TRUE	TRUE
chr20	33781298	A	T	ENST00000375200	ENSG00000131061	ZNF341	TRUE	TRUE
chr20	33781303	T	A	ENST00000375200	ENSG00000131061	ZNF341	TRUE	TRUE
chr20	33781310	A	T	ENST00000375200	ENSG00000131061	ZNF341	TRUE	TRUE
chr20	33781315	C	A	ENST00000375200	ENSG00000131061	ZNF341	TRUE	TRUE
chr20	33781315	C	G	ENST00000375200	ENSG00000131061	ZNF341	TRUE	TRUE
chr20	33781325	G	T	ENST00000375200	ENSG00000131061	ZNF341	TRUE	TRUE
chr20	33781334	G	T	ENST00000375200	ENSG00000131061	ZNF341	TRUE	TRUE
chr20	33781346	C	T	ENST00000375200	ENSG00000131061	ZNF341	TRUE	TRUE
chr20	33781372	C	A	ENST00000375200	ENSG00000131061	ZNF341	TRUE	TRUE
chr20	33781381	C	A	ENST00000375200	ENSG00000131061	ZNF341	TRUE	TRUE
chr20	33781382	C	T	ENST00000375200	ENSG00000131061	ZNF341	TRUE	TRUE
chr20	33781385	A	T	ENST00000375200	ENSG00000131061	ZNF341	TRUE	TRUE
chr20	33781388	G	A	ENST00000375200	ENSG00000131061	ZNF341	TRUE	FALSE
chr20	33781388	G	C	ENST00000375200	ENSG00000131061	ZNF341	TRUE	FALSE
chr20	33781388	G	T	ENST00000375200	ENSG00000131061	ZNF341	TRUE	FALSE
chr20	33781389	T	A	ENST00000375200	ENSG00000131061	ZNF341	TRUE	FALSE
chr20	33781389	T	C	ENST00000375200	ENSG00000131061	ZNF341	FALSE	FALSE
chr20	33781389	T	G	ENST00000375200	ENSG00000131061	ZNF341	TRUE	FALSE
chr20	33783730	A	C	ENST00000375200	ENSG00000131061	ZNF341	TRUE	FALSE
chr20	33783730	A	G	ENST00000375200	ENSG00000131061	ZNF341	TRUE	FALSE
chr20	33783730	A	T	ENST00000375200	ENSG00000131061	ZNF341	TRUE	FALSE
chr20	33783731	G	A	ENST00000375200	ENSG00000131061	ZNF341	TRUE	FALSE
chr20	33783731	G	C	ENST00000375200	ENSG00000131061	ZNF341	TRUE	FALSE
chr20	33783731	G	T	ENST00000375200	ENSG00000131061	ZNF341	TRUE	FALSE
chr20	33783743	T	A	ENST00000375200	ENSG00000131061	ZNF341	TRUE	TRUE
chr20	33783744	G	T	ENST00000375200	ENSG00000131061	ZNF341	TRUE	TRUE
chr20	33783752	C	A	ENST00000375200	ENSG00000131061	ZNF341	TRUE	TRUE
chr20	33783752	C	G	ENST00000375200	ENSG00000131061	ZNF341	TRUE	TRUE
chr20	33783795	A	T	ENST00000375200	ENSG00000131061	ZNF341	TRUE	TRUE
chr20	33783800	C	A	ENST00000375200	ENSG00000131061	ZNF341
chr20	33783801	C	T	ENST00000375200	ENSG00000131061	ZNF341
chr20	33783809	C	A	ENST00000375200	ENSG00000131061	ZNF341
chr20	33783810	A	T	ENST00000375200	ENSG00000131061	ZNF341
chr20	33783813	A	T	ENST00000375200	ENSG00000131061	ZNF341
chr20	33783828	G	T	ENST00000375200	ENSG00000131061	ZNF341
chr20	33783836	T	A	ENST00000375200	ENSG00000131061	ZNF341
chr20	33783836	T	G	ENST00000375200	ENSG00000131061	ZNF341
chr20	33783840	A	T	ENST00000375200	ENSG00000131061	ZNF341
chr20	33783862	C	A	ENST00000375200	ENSG00000131061	ZNF341
chr20	33783865	G	A	ENST00000375200	ENSG00000131061	ZNF341	TRUE	FALSE
chr20	33783865	G	C	ENST00000375200	ENSG00000131061	ZNF341	TRUE	FALSE
chr20	33783865	G	T	ENST00000375200	ENSG00000131061	ZNF341	TRUE	FALSE
chr20	33783866	T	A	ENST00000375200	ENSG00000131061	ZNF341	TRUE	FALSE
chr20	33783866	T	C	ENST00000375200	ENSG00000131061	ZNF341	TRUE	FALSE
chr20	33783866	T	G	ENST00000375200	ENSG00000131061	ZNF341	TRUE	FALSE
chr20	33788861	A	C	ENST00000375200	ENSG00000131061	ZNF341	TRUE	FALSE
chr20	33788861	A	G	ENST00000375200	ENSG00000131061	ZNF341	TRUE	FALSE
chr20	33788861	A	T	ENST00000375200	ENSG00000131061	ZNF341	TRUE	FALSE
chr20	33788862	G	A	ENST00000375200	ENSG00000131061	ZNF341	TRUE	FALSE
chr20	33788862	G	C	ENST00000375200	ENSG00000131061	ZNF341	TRUE	FALSE
chr20	33788862	G	T	ENST00000375200	ENSG00000131061	ZNF341	TRUE	FALSE
chr20	33788865	G	T	ENST00000375200	ENSG00000131061	ZNF341	TRUE	TRUE
chr20	33788868	A	T	ENST00000375200	ENSG00000131061	ZNF341	TRUE	TRUE
chr20	33788876	C	A	ENST00000375200	ENSG00000131061	ZNF341	TRUE	TRUE
chr20	33788876	C	G	ENST00000375200	ENSG00000131061	ZNF341	TRUE	TRUE
chr20	33788877	A	T	ENST00000375200	ENSG00000131061	ZNF341	TRUE	TRUE
chr20	33788882	C	A	ENST00000375200	ENSG00000131061	ZNF341	TRUE	TRUE
chr20	33788884	C	A	ENST00000375200	ENSG00000131061	ZNF341	TRUE	TRUE
chr20	33788884	C	G	ENST00000375200	ENSG00000131061	ZNF341	TRUE	TRUE
chr20	33788891	C	A	ENST00000375200	ENSG00000131061	ZNF341	TRUE	TRUE
chr20	33788892	G	T	ENST00000375200	ENSG00000131061	ZNF341	TRUE	TRUE
chr20	33788910	A	T	ENST00000375200	ENSG00000131061	ZNF341	TRUE	TRUE
chr20	33788916	A	T	ENST00000375200	ENSG00000131061	ZNF341	TRUE	TRUE
chr20	33788922	A	T	ENST00000375200	ENSG00000131061	ZNF341	TRUE	TRUE
chr20	33788925	A	T	ENST00000375200	ENSG00000131061	ZNF341	TRUE	TRUE
chr20	33788935	T	A	ENST00000375200	ENSG00000131061	ZNF341	TRUE	TRUE
chr20	33788943	G	T	ENST00000375200	ENSG00000131061	ZNF341	TRUE	TRUE
chr20	33788952	A	T	ENST00000375200	ENSG00000131061	ZNF341	TRUE	TRUE
chr20	33788955	A	T	ENST00000375200	ENSG00000131061	ZNF341	TRUE	TRUE
chr20	33788960	C	A	ENST00000375200	ENSG00000131061	ZNF341	TRUE	TRUE
chr20	33788960	C	G	ENST00000375200	ENSG00000131061	ZNF341	TRUE	TRUE
chr20	33788961	A	T	ENST00000375200	ENSG00000131061	ZNF341	TRUE	TRUE
chr20	33788966	C	A	ENST00000375200	ENSG00000131061	ZNF341	TRUE	TRUE
chr20	33788974	C	A	ENST00000375200	ENSG00000131061	ZNF341	TRUE	TRUE
chr20	33788975	G	A	ENST00000375200	ENSG00000131061	ZNF341	TRUE	FALSE
chr20	33788975	G	C	ENST00000375200	ENSG00000131061	ZNF341	TRUE	FALSE
chr20	33788975	G	T	ENST00000375200	ENSG00000131061	ZNF341	TRUE	FALSE
chr20	33788976	T	A	ENST00000375200	ENSG00000131061	ZNF341	TRUE	FALSE
chr20	33788976	T	C	ENST00000375200	ENSG00000131061	ZNF341	TRUE	FALSE
chr20	33788976	T	G	ENST00000375200	ENSG00000131061	ZNF341	TRUE	FALSE
chr20	33789516	A	C	ENST00000375200	ENSG00000131061	ZNF341	TRUE	FALSE
chr20	33789516	A	G	ENST00000375200	ENSG00000131061	ZNF341	TRUE	FALSE
chr20	33789516	A	T	ENST00000375200	ENSG00000131061	ZNF341	TRUE	FALSE
chr20	33789517	G	A	ENST00000375200	ENSG00000131061	ZNF341	TRUE	FALSE
chr20	33789517	G	C	ENST00000375200	ENSG00000131061	ZNF341	TRUE	FALSE
chr20	33789517	G	T	ENST00000375200	ENSG00000131061	ZNF341	TRUE	FALSE
chr20	33789533	C	A	ENST00000375200	ENSG00000131061	ZNF341	TRUE	TRUE
chr20	33789537	A	T	ENST00000375200	ENSG00000131061	ZNF341	TRUE	TRUE
chr20	33789540	G	T	ENST00000375200	ENSG00000131061	ZNF341	FALSE	FALSE
chr20	33789558	A	T	ENST00000375200	ENSG00000131061	ZNF341	FALSE	FALSE
chr20	33789564	A	T	ENST00000375200	ENSG00000131061	ZNF341	FALSE	FALSE
chr20	33789589	G	A	ENST00000375200	ENSG00000131061	ZNF341	TRUE	FALSE
chr20	33789589	G	C	ENST00000375200	ENSG00000131061	ZNF341	TRUE	FALSE
chr20	33789589	G	T	ENST00000375200	ENSG00000131061	ZNF341	TRUE	FALSE
chr20	33789590	T	A	ENST00000375200	ENSG00000131061	ZNF341	TRUE	FALSE
chr20	33789590	T	C	ENST00000375200	ENSG00000131061	ZNF341	FALSE	FALSE
chr20	33789590	T	G	ENST00000375200	ENSG00000131061	ZNF341	TRUE	FALSE
chr20	33790986	A	C	ENST00000375200	ENSG00000131061	ZNF341	TRUE	FALSE
chr20	33790986	A	G	ENST00000375200	ENSG00000131061	ZNF341	TRUE	FALSE
chr20	33790986	A	T	ENST00000375200	ENSG00000131061	ZNF341	TRUE	FALSE
chr20	33790987	G	A	ENST00000375200	ENSG00000131061	ZNF341	TRUE	FALSE
chr20	33790987	G	C	ENST00000375200	ENSG00000131061	ZNF341	TRUE	FALSE
chr20	33790987	G	T	ENST00000375200	ENSG00000131061	ZNF341	TRUE	FALSE
chr20	33790993	A	T	ENST00000375200	ENSG00000131061	ZNF341	FALSE	FALSE
chr20	33791002	A	T	ENST00000375200	ENSG00000131061	ZNF341	FALSE	FALSE
chr20	33791007	C	A	ENST00000375200	ENSG00000131061	ZNF341	FALSE	FALSE
chr20	33791016	C	A	ENST00000375200	ENSG00000131061	ZNF341	FALSE	FALSE
chr20	33791020	A	T	ENST00000375200	ENSG00000131061	ZNF341	FALSE	FALSE
chr20	33791050	G	T	ENST00000375200	ENSG00000131061	ZNF341	FALSE	FALSE
chr20	33791056	C	T	ENST00000375200	ENSG00000131061	ZNF341	FALSE	FALSE
chr20	33791079	C	A	ENST00000375200	ENSG00000131061	ZNF341	FALSE	FALSE
chr20	33791079	C	G	ENST00000375200	ENSG00000131061	ZNF341	FALSE	FALSE
chr20	33791080	A	T	ENST00000375200	ENSG00000131061	ZNF341	FALSE	FALSE
chr20	33791091	T	A	ENST00000375200	ENSG00000131061	ZNF341	FALSE	FALSE
chr20	33791100	C	A	ENST00000375200	ENSG00000131061	ZNF341	FALSE	FALSE
chr20	33791104	A	T	ENST00000375200	ENSG00000131061	ZNF341	FALSE	FALSE
chr20	33791122	A	T	ENST00000375200	ENSG00000131061	ZNF341	FALSE	FALSE
chr20	33791127	C	A	ENST00000375200	ENSG00000131061	ZNF341	FALSE	FALSE
chr20	33791127	C	G	ENST00000375200	ENSG00000131061	ZNF341	FALSE	FALSE
chr20	33791131	A	T	ENST00000375200	ENSG00000131061	ZNF341	FALSE	FALSE
chr20	33791145	T	A	ENST00000375200	ENSG00000131061	ZNF341	FALSE	FALSE
chr20	33791158	C	T	ENST00000375200	ENSG00000131061	ZNF341	FALSE	FALSE
chr20	33791161	A	T	ENST00000375200	ENSG00000131061	ZNF341	FALSE	FALSE
chr20	33791167	A	T	ENST00000375200	ENSG00000131061	ZNF341	FALSE	FALSE
chr20	33791176	C	T	ENST00000375200	ENSG00000131061	ZNF341	FALSE	FALSE
chr20	33791194	C	T	ENST00000375200	ENSG00000131061	ZNF341	FALSE	FALSE
chr20	33791220	C	A	ENST00000375200	ENSG00000131061	ZNF341	FALSE	FALSE
chr20	33791236	A	T	ENST00000375200	ENSG00000131061	ZNF341	FALSE	FALSE
chr20	33791252	T	A	ENST00000375200	ENSG00000131061	ZNF341	FALSE	FALSE
chr20	33791272	G	T	ENST00000375200	ENSG00000131061	ZNF341	FALSE	FALSE
chr20	33791275	G	T	ENST00000375200	ENSG00000131061	ZNF341	FALSE	FALSE
chr20	33791281	A	T	ENST00000375200	ENSG00000131061	ZNF341	FALSE	FALSE
chr20	33791308	G	T	ENST00000375200	ENSG00000131061	ZNF341	FALSE	FALSE
chr20	33791323	A	T	ENST00000375200	ENSG00000131061	ZNF341	FALSE	FALSE
chr20	33791338	G	T	ENST00000375200	ENSG00000131061	ZNF341	FALSE	FALSE
chr20	33791386	G	T	ENST00000375200	ENSG00000131061	ZNF341	FALSE	FALSE
chr20	33791392	G	T	ENST00000375200	ENSG00000131061	ZNF341	FALSE	FALSE
chr20	33791407	G	T	ENST00000375200	ENSG00000131061	ZNF341	FALSE	FALSE
chr20	33791416	G	T	ENST00000375200	ENSG00000131061	ZNF341	FALSE	FALSE
chr20	33791446	G	T	ENST00000375200	ENSG00000131061	ZNF341	FALSE	FALSE
chr20	33791452	C	T	ENST00000375200	ENSG00000131061	ZNF341	FALSE	FALSE
chr20	33791464	G	T	ENST00000375200	ENSG00000131061	ZNF341	FALSE	FALSE
chr20	33791475	T	A	ENST00000375200	ENSG00000131061	ZNF341	FALSE	FALSE
chr20	33791499	C	A	ENST00000375200	ENSG00000131061	ZNF341	FALSE	FALSE
chr20	33791499	C	G	ENST00000375200	ENSG00000131061	ZNF341	FALSE	FALSE
chr20	33791503	C	T	ENST00000375200	ENSG00000131061	ZNF341	FALSE	FALSE
chr20	33791512	G	T	ENST00000375200	ENSG00000131061	ZNF341	FALSE	FALSE
chr20	33811473	C	A	ENST00000217402	ENSG00000101421	CHMP4B	FALSE	FALSE
chr20	33811484	A	T	ENST00000217402	ENSG00000101421	CHMP4B	FALSE	FALSE
chr20	33811499	G	T	ENST00000217402	ENSG00000101421	CHMP4B	FALSE	FALSE
chr20	33811508	A	T	ENST00000217402	ENSG00000101421	CHMP4B	FALSE	FALSE
chr20	33811517	A	T	ENST00000217402	ENSG00000101421	CHMP4B	FALSE	FALSE
chr20	33811535	C	T	ENST00000217402	ENSG00000101421	CHMP4B	TRUE	FALSE
chr20	33811538	G	T	ENST00000217402	ENSG00000101421	CHMP4B	TRUE	FALSE
chr20	33811547	C	T	ENST00000217402	ENSG00000101421	CHMP4B	TRUE	TRUE
chr20	33811565	G	T	ENST00000217402	ENSG00000101421	CHMP4B	TRUE	TRUE
chr20	33811568	G	T	ENST00000217402	ENSG00000101421	CHMP4B	TRUE	TRUE
chr20	33811575	T	A	ENST00000217402	ENSG00000101421	CHMP4B	TRUE	TRUE
chr20	33811575	T	G	ENST00000217402	ENSG00000101421	CHMP4B	TRUE	TRUE
chr20	33811580	A	T	ENST00000217402	ENSG00000101421	CHMP4B	TRUE	TRUE
chr20	33811583	A	T	ENST00000217402	ENSG00000101421	CHMP4B	TRUE	TRUE
chr20	33811586	C	T	ENST00000217402	ENSG00000101421	CHMP4B	TRUE	TRUE
chr20	33811589	G	T	ENST00000217402	ENSG00000101421	CHMP4B	TRUE	TRUE
chr20	33811598	G	T	ENST00000217402	ENSG00000101421	CHMP4B	TRUE	TRUE
chr20	33811601	A	T	ENST00000217402	ENSG00000101421	CHMP4B	TRUE	TRUE
chr20	33811604	A	T	ENST00000217402	ENSG00000101421	CHMP4B	TRUE	TRUE
chr20	33811610	G	T	ENST00000217402	ENSG00000101421	CHMP4B	TRUE	TRUE
chr20	33811613	C	T	ENST00000217402	ENSG00000101421	CHMP4B	TRUE	TRUE
chr20	33811616	G	T	ENST00000217402	ENSG00000101421	CHMP4B	TRUE	TRUE
chr20	33811631	A	T	ENST00000217402	ENSG00000101421	CHMP4B	TRUE	TRUE
chr20	33811634	A	T	ENST00000217402	ENSG00000101421	CHMP4B	TRUE	TRUE
chr20	33811646	A	T	ENST00000217402	ENSG00000101421	CHMP4B	TRUE	TRUE
chr20	33811652	A	T	ENST00000217402	ENSG00000101421	CHMP4B	TRUE	TRUE
chr20	33811659	G	A	ENST00000217402	ENSG00000101421	CHMP4B	TRUE	FALSE
chr20	33811659	G	C	ENST00000217402	ENSG00000101421	CHMP4B	TRUE	FALSE
chr20	33811659	G	T	ENST00000217402	ENSG00000101421	CHMP4B	TRUE	FALSE
chr20	33811660	T	A	ENST00000217402	ENSG00000101421	CHMP4B	TRUE	FALSE
chr20	33811660	T	C	ENST00000217402	ENSG00000101421	CHMP4B	TRUE	FALSE
chr20	33811660	T	G	ENST00000217402	ENSG00000101421	CHMP4B	TRUE	FALSE
chr20	33848465	A	C	ENST00000217402	ENSG00000101421	CHMP4B	TRUE	FALSE
chr20	33848465	A	G	ENST00000217402	ENSG00000101421	CHMP4B	TRUE	FALSE
chr20	33848465	A	T	ENST00000217402	ENSG00000101421	CHMP4B	TRUE	FALSE
chr20	33848466	G	A	ENST00000217402	ENSG00000101421	CHMP4B	TRUE	FALSE
chr20	33848466	G	C	ENST00000217402	ENSG00000101421	CHMP4B	TRUE	FALSE
chr20	33848466	G	T	ENST00000217402	ENSG00000101421	CHMP4B	TRUE	FALSE
chr20	33848475	C	T	ENST00000217402	ENSG00000101421	CHMP4B	TRUE	TRUE
chr20	33848484	A	T	ENST00000217402	ENSG00000101421	CHMP4B	TRUE	TRUE
chr20	33848490	A	T	ENST00000217402	ENSG00000101421	CHMP4B	TRUE	TRUE
chr20	33848493	A	T	ENST00000217402	ENSG00000101421	CHMP4B	TRUE	TRUE
chr20	33848501	T	A	ENST00000217402	ENSG00000101421	CHMP4B	TRUE	TRUE
chr20	33848501	T	G	ENST00000217402	ENSG00000101421	CHMP4B	TRUE	TRUE
chr20	33848502	G	T	ENST00000217402	ENSG00000101421	CHMP4B	TRUE	TRUE
chr20	33848505	A	T	ENST00000217402	ENSG00000101421	CHMP4B	TRUE	TRUE
chr20	33848508	C	T	ENST00000217402	ENSG00000101421	CHMP4B	TRUE	TRUE
chr20	33848517	C	T	ENST00000217402	ENSG00000101421	CHMP4B	TRUE	TRUE
chr20	33848533	T	A	ENST00000217402	ENSG00000101421	CHMP4B	TRUE	TRUE
chr20	33848533	T	G	ENST00000217402	ENSG00000101421	CHMP4B	TRUE	TRUE
chr20	33848536	C	A	ENST00000217402	ENSG00000101421	CHMP4B	TRUE	TRUE
chr20	33848536	C	G	ENST00000217402	ENSG00000101421	CHMP4B	TRUE	TRUE
chr20	33848544	G	T	ENST00000217402	ENSG00000101421	CHMP4B	TRUE	TRUE
chr20	33848550	C	T	ENST00000217402	ENSG00000101421	CHMP4B	TRUE	TRUE
chr20	33848556	G	T	ENST00000217402	ENSG00000101421	CHMP4B	TRUE	TRUE
chr20	33848565	G	T	ENST00000217402	ENSG00000101421	CHMP4B	TRUE	TRUE
chr20	33848586	G	T	ENST00000217402	ENSG00000101421	CHMP4B	TRUE	TRUE
chr20	33848595	A	T	ENST00000217402	ENSG00000101421	CHMP4B	TRUE	TRUE
chr20	33848609	T	A	ENST00000217402	ENSG00000101421	CHMP4B	TRUE	TRUE
chr20	33848609	T	G	ENST00000217402	ENSG00000101421	CHMP4B	TRUE	TRUE
chr20	33848616	A	T	ENST00000217402	ENSG00000101421	CHMP4B	TRUE	TRUE
chr20	33848625	A	T	ENST00000217402	ENSG00000101421	CHMP4B	TRUE	TRUE
chr20	33848645	G	A	ENST00000217402	ENSG00000101421	CHMP4B	TRUE	FALSE
chr20	33848645	G	C	ENST00000217402	ENSG00000101421	CHMP4B	TRUE	FALSE
chr20	33848645	G	T	ENST00000217402	ENSG00000101421	CHMP4B	TRUE	FALSE
chr20	33848646	T	A	ENST00000217402	ENSG00000101421	CHMP4B	TRUE	FALSE
chr20	33848646	T	C	ENST00000217402	ENSG00000101421	CHMP4B	TRUE	FALSE
chr20	33848646	T	G	ENST00000217402	ENSG00000101421	CHMP4B	TRUE	FALSE
chr20	33850950	A	C	ENST00000217402	ENSG00000101421	CHMP4B	TRUE	FALSE
chr20	33850950	A	G	ENST00000217402	ENSG00000101421	CHMP4B	TRUE	FALSE
chr20	33850950	A	T	ENST00000217402	ENSG00000101421	CHMP4B	TRUE	FALSE
chr20	33850951	G	A	ENST00000217402	ENSG00000101421	CHMP4B	TRUE	FALSE
chr20	33850951	G	C	ENST00000217402	ENSG00000101421	CHMP4B	TRUE	FALSE
chr20	33850951	G	T	ENST00000217402	ENSG00000101421	CHMP4B	TRUE	FALSE
chr20	33850962	A	T	ENST00000217402	ENSG00000101421	CHMP4B	TRUE	TRUE
chr20	33850971	G	T	ENST00000217402	ENSG00000101421	CHMP4B	TRUE	TRUE
chr20	33850975	T	A	ENST00000217402	ENSG00000101421	CHMP4B	TRUE	TRUE
chr20	33850975	T	G	ENST00000217402	ENSG00000101421	CHMP4B	TRUE	TRUE
chr20	33850980	C	T	ENST00000217402	ENSG00000101421	CHMP4B	TRUE	TRUE
chr20	33850995	C	T	ENST00000217402	ENSG00000101421	CHMP4B	TRUE	TRUE
chr20	33850998	C	T	ENST00000217402	ENSG00000101421	CHMP4B	TRUE	TRUE
chr20	33851001	G	T	ENST00000217402	ENSG00000101421	CHMP4B	TRUE	TRUE
chr20	33851010	G	T	ENST00000217402	ENSG00000101421	CHMP4B	TRUE	TRUE
chr20	33851013	G	T	ENST00000217402	ENSG00000101421	CHMP4B	TRUE	TRUE
chr20	33851020	C	A	ENST00000217402	ENSG00000101421	CHMP4B	TRUE	TRUE
chr20	33851020	C	G	ENST00000217402	ENSG00000101421	CHMP4B	TRUE	TRUE
chr20	33851032	C	A	ENST00000217402	ENSG00000101421	CHMP4B	TRUE	TRUE
chr20	33851034	A	T	ENST00000217402	ENSG00000101421	CHMP4B	TRUE	TRUE
chr20	33851049	G	T	ENST00000217402	ENSG00000101421	CHMP4B	TRUE	TRUE
chr20	33851052	G	T	ENST00000217402	ENSG00000101421	CHMP4B	TRUE	TRUE
chr20	33851055	G	T	ENST00000217402	ENSG00000101421	CHMP4B	TRUE	TRUE
chr20	33851064	G	T	ENST00000217402	ENSG00000101421	CHMP4B	TRUE	TRUE
chr20	33851067	G	A	ENST00000217402	ENSG00000101421	CHMP4B	TRUE	FALSE
chr20	33851067	G	C	ENST00000217402	ENSG00000101421	CHMP4B	TRUE	FALSE
chr20	33851067	G	T	ENST00000217402	ENSG00000101421	CHMP4B	TRUE	FALSE
chr20	33851068	T	A	ENST00000217402	ENSG00000101421	CHMP4B	TRUE	FALSE
chr20	33851068	T	C	ENST00000217402	ENSG00000101421	CHMP4B	FALSE	FALSE
chr20	33851068	T	G	ENST00000217402	ENSG00000101421	CHMP4B	TRUE	FALSE
chr20	33852075	A	C	ENST00000217402	ENSG00000101421	CHMP4B	TRUE	FALSE
chr20	33852075	A	G	ENST00000217402	ENSG00000101421	CHMP4B	TRUE	FALSE
chr20	33852075	A	T	ENST00000217402	ENSG00000101421	CHMP4B	TRUE	FALSE
chr20	33852076	G	A	ENST00000217402	ENSG00000101421	CHMP4B	TRUE	TRUE
chr20	33852076	G	C	ENST00000217402	ENSG00000101421	CHMP4B	TRUE	FALSE
chr20	33852076	G	T	ENST00000217402	ENSG00000101421	CHMP4B	TRUE	FALSE
chr20	33852080	G	T	ENST00000217402	ENSG00000101421	CHMP4B	TRUE	TRUE
chr20	33852092	G	T	ENST00000217402	ENSG00000101421	CHMP4B	TRUE	TRUE
chr20	33852096	T	A	ENST00000217402	ENSG00000101421	CHMP4B	TRUE	TRUE
chr20	33852096	T	G	ENST00000217402	ENSG00000101421	CHMP4B	TRUE	TRUE
chr20	33852098	G	T	ENST00000217402	ENSG00000101421	CHMP4B	TRUE	TRUE
chr20	33852101	G	T	ENST00000217402	ENSG00000101421	CHMP4B	TRUE	TRUE
chr20	33852107	G	T	ENST00000217402	ENSG00000101421	CHMP4B	TRUE	TRUE
chr20	33852110	C	T	ENST00000217402	ENSG00000101421	CHMP4B	TRUE	TRUE
chr20	33852113	G	T	ENST00000217402	ENSG00000101421	CHMP4B	TRUE	TRUE
chr20	33852116	G	T	ENST00000217402	ENSG00000101421	CHMP4B	TRUE	TRUE
chr20	33852125	A	T	ENST00000217402	ENSG00000101421	CHMP4B	TRUE	TRUE
chr20	33852132	T	A	ENST00000217402	ENSG00000101421	CHMP4B	TRUE	TRUE
chr20	33852137	G	T	ENST00000217402	ENSG00000101421	CHMP4B	TRUE	TRUE
chr20	33852146	G	T	ENST00000217402	ENSG00000101421	CHMP4B	TRUE	TRUE
chr20	33852152	G	T	ENST00000217402	ENSG00000101421	CHMP4B	TRUE	TRUE
chr20	33852195	C	A	ENST00000217402	ENSG00000101421	CHMP4B	FALSE	FALSE
chr20	33852195	C	G	ENST00000217402	ENSG00000101421	CHMP4B	FALSE	FALSE
chr20	33852197	A	T	ENST00000217402	ENSG00000101421	CHMP4B	FALSE	FALSE
chr20	33852204	G	A	ENST00000217402	ENSG00000101421	CHMP4B	TRUE	FALSE
chr20	33852204	G	C	ENST00000217402	ENSG00000101421	CHMP4B	TRUE	FALSE
chr20	33852204	G	T	ENST00000217402	ENSG00000101421	CHMP4B	TRUE	FALSE
chr20	33852205	T	A	ENST00000217402	ENSG00000101421	CHMP4B	TRUE	FALSE
chr20	33852205	T	C	ENST00000217402	ENSG00000101421	CHMP4B	TRUE	FALSE
chr20	33852205	T	G	ENST00000217402	ENSG00000101421	CHMP4B	TRUE	FALSE
chr20	33853494	A	C	ENST00000217402	ENSG00000101421	CHMP4B	TRUE	FALSE
chr20	33853494	A	G	ENST00000217402	ENSG00000101421	CHMP4B	TRUE	FALSE
chr20	33853494	A	T	ENST00000217402	ENSG00000101421	CHMP4B	TRUE	FALSE
chr20	33853495	G	A	ENST00000217402	ENSG00000101421	CHMP4B	TRUE	FALSE
chr20	33853495	G	C	ENST00000217402	ENSG00000101421	CHMP4B	TRUE	FALSE
chr20	33853495	G	T	ENST00000217402	ENSG00000101421	CHMP4B	TRUE	FALSE
chr20	33853498	A	T	ENST00000217402	ENSG00000101421	CHMP4B	FALSE	FALSE
chr20	33853501	A	T	ENST00000217402	ENSG00000101421	CHMP4B	FALSE	FALSE
chr20	33853504	A	T	ENST00000217402	ENSG00000101421	CHMP4B	FALSE	FALSE
chr20	33853507	G	T	ENST00000217402	ENSG00000101421	CHMP4B	FALSE	FALSE
chr20	33853510	G	T	ENST00000217402	ENSG00000101421	CHMP4B	FALSE	FALSE
chr20	33853513	G	T	ENST00000217402	ENSG00000101421	CHMP4B	FALSE	FALSE
chr20	33853528	A	T	ENST00000217402	ENSG00000101421	CHMP4B	FALSE	FALSE
chr20	33853531	G	T	ENST00000217402	ENSG00000101421	CHMP4B	FALSE	FALSE
chr20	33853535	T	A	ENST00000217402	ENSG00000101421	CHMP4B	FALSE	FALSE
chr20	33853537	G	T	ENST00000217402	ENSG00000101421	CHMP4B	FALSE	FALSE
chr20	33853544	G	A	ENST00000217402	ENSG00000101421	CHMP4B	FALSE	FALSE
chr20	33853545	G	A	ENST00000217402	ENSG00000101421	CHMP4B	FALSE	FALSE
chr20	33853549	G	T	ENST00000217402	ENSG00000101421	CHMP4B	FALSE	FALSE
chr20	33994132	G	A	ENST00000246194	ENSG00000125970	RALY	TRUE	FALSE
chr20	33994132	G	C	ENST00000246194	ENSG00000125970	RALY	TRUE	FALSE
chr20	33994132	G	T	ENST00000246194	ENSG00000125970	RALY	TRUE	FALSE
chr20	33994133	T	A	ENST00000246194	ENSG00000125970	RALY	TRUE	FALSE
chr20	33994133	T	C	ENST00000246194	ENSG00000125970	RALY	TRUE	FALSE
chr20	33994133	T	G	ENST00000246194	ENSG00000125970	RALY	TRUE	FALSE
chr20	34031520	A	C	ENST00000246194	ENSG00000125970	RALY	TRUE	FALSE
chr20	34031520	A	G	ENST00000246194	ENSG00000125970	RALY	TRUE	FALSE
chr20	34031520	A	T	ENST00000246194	ENSG00000125970	RALY	TRUE	FALSE
chr20	34031521	G	A	ENST00000246194	ENSG00000125970	RALY	TRUE	FALSE
chr20	34031521	G	C	ENST00000246194	ENSG00000125970	RALY	TRUE	FALSE
chr20	34031521	G	T	ENST00000246194	ENSG00000125970	RALY	TRUE	FALSE
chr20	34031605	G	A	ENST00000246194	ENSG00000125970	RALY	TRUE	FALSE
chr20	34031605	G	C	ENST00000246194	ENSG00000125970	RALY	TRUE	FALSE
chr20	34031605	G	T	ENST00000246194	ENSG00000125970	RALY	TRUE	FALSE
chr20	34031606	T	A	ENST00000246194	ENSG00000125970	RALY	TRUE	FALSE
chr20	34031606	T	C	ENST00000246194	ENSG00000125970	RALY	TRUE	FALSE
chr20	34031606	T	G	ENST00000246194	ENSG00000125970	RALY	TRUE	FALSE
chr20	34072064	A	C	ENST00000246194	ENSG00000125970	RALY	TRUE	FALSE
chr20	34072064	A	G	ENST00000246194	ENSG00000125970	RALY	TRUE	FALSE
chr20	34072064	A	T	ENST00000246194	ENSG00000125970	RALY	TRUE	FALSE
chr20	34072065	G	A	ENST00000246194	ENSG00000125970	RALY	TRUE	FALSE
chr20	34072065	G	C	ENST00000246194	ENSG00000125970	RALY	TRUE	FALSE
chr20	34072065	G	T	ENST00000246194	ENSG00000125970	RALY	TRUE	FALSE
chr20	34072082	T	A	ENST00000246194	ENSG00000125970	RALY	FALSE	FALSE
chr20	34072084	A	T	ENST00000246194	ENSG00000125970	RALY	FALSE	FALSE
chr20	34072090	C	T	ENST00000246194	ENSG00000125970	RALY	FALSE	FALSE
chr20	34072111	A	T	ENST00000246194	ENSG00000125970	RALY	FALSE	FALSE
chr20	34072123	A	T	ENST00000246194	ENSG00000125970	RALY	FALSE	FALSE
chr20	34072138	C	T	ENST00000246194	ENSG00000125970	RALY	TRUE	FALSE
chr20	34072150	G	T	ENST00000246194	ENSG00000125970	RALY	TRUE	TRUE
chr20	34072174	A	T	ENST00000246194	ENSG00000125970	RALY	TRUE	TRUE
chr20	34072177	A	T	ENST00000246194	ENSG00000125970	RALY	TRUE	TRUE
chr20	34072181	C	A	ENST00000246194	ENSG00000125970	RALY	TRUE	TRUE
chr20	34072181	C	G	ENST00000246194	ENSG00000125970	RALY	TRUE	TRUE
chr20	34072189	G	T	ENST00000246194	ENSG00000125970	RALY	TRUE	TRUE
chr20	34072204	A	T	ENST00000246194	ENSG00000125970	RALY	TRUE	TRUE
chr20	34072209	T	A	ENST00000246194	ENSG00000125970	RALY	TRUE	TRUE
chr20	34072209	T	G	ENST00000246194	ENSG00000125970	RALY	TRUE	TRUE
chr20	34072227	T	A	ENST00000246194	ENSG00000125970	RALY	TRUE	TRUE
chr20	34072237	A	T	ENST00000246194	ENSG00000125970	RALY	TRUE	TRUE
chr20	34072245	T	A	ENST00000246194	ENSG00000125970	RALY	TRUE	TRUE
chr20	34072245	T	G	ENST00000246194	ENSG00000125970	RALY	TRUE	TRUE
chr20	34072255	C	T	ENST00000246194	ENSG00000125970	RALY	TRUE	TRUE
chr20	34072260	C	A	ENST00000246194	ENSG00000125970	RALY	TRUE	TRUE
chr20	34072260	C	G	ENST00000246194	ENSG00000125970	RALY	TRUE	TRUE
chr20	34072267	G	T	ENST00000246194	ENSG00000125970	RALY	TRUE	TRUE
chr20	34072294	G	T	ENST00000246194	ENSG00000125970	RALY	TRUE	TRUE
chr20	34072297	G	T	ENST00000246194	ENSG00000125970	RALY	TRUE	TRUE
chr20	34072321	C	T	ENST00000246194	ENSG00000125970	RALY	TRUE	TRUE
chr20	34072331	G	A	ENST00000246194	ENSG00000125970	RALY	TRUE	FALSE
chr20	34072331	G	C	ENST00000246194	ENSG00000125970	RALY	TRUE	FALSE
chr20	34072331	G	T	ENST00000246194	ENSG00000125970	RALY	TRUE	FALSE
chr20	34072332	T	A	ENST00000246194	ENSG00000125970	RALY	TRUE	FALSE
chr20	34072332	T	C	ENST00000246194	ENSG00000125970	RALY	TRUE	FALSE
chr20	34072332	T	G	ENST00000246194	ENSG00000125970	RALY	TRUE	FALSE
chr20	34073561	A	C	ENST00000246194	ENSG00000125970	RALY	TRUE	FALSE
chr20	34073561	A	G	ENST00000246194	ENSG00000125970	RALY	TRUE	FALSE
chr20	34073561	A	T	ENST00000246194	ENSG00000125970	RALY	TRUE	FALSE
chr20	34073562	G	A	ENST00000246194	ENSG00000125970	RALY	TRUE	FALSE
chr20	34073562	G	C	ENST00000246194	ENSG00000125970	RALY	TRUE	FALSE
chr20	34073562	G	T	ENST00000246194	ENSG00000125970	RALY	TRUE	FALSE
chr20	34073577	G	T	ENST00000246194	ENSG00000125970	RALY	TRUE	TRUE
chr20	34073580	G	T	ENST00000246194	ENSG00000125970	RALY	TRUE	TRUE
chr20	34073586	A	T	ENST00000246194	ENSG00000125970	RALY	TRUE	TRUE
chr20	34073595	A	T	ENST00000246194	ENSG00000125970	RALY	TRUE	TRUE
chr20	34073601	A	T	ENST00000246194	ENSG00000125970	RALY	TRUE	TRUE
chr20	34073610	A	T	ENST00000246194	ENSG00000125970	RALY	TRUE	TRUE
chr20	34073613	A	T	ENST00000246194	ENSG00000125970	RALY	TRUE	TRUE
chr20	34073633	C	A	ENST00000246194	ENSG00000125970	RALY	TRUE	TRUE
chr20	34073633	C	G	ENST00000246194	ENSG00000125970	RALY	TRUE	TRUE
chr20	34073636	G	A	ENST00000246194	ENSG00000125970	RALY	TRUE	FALSE
chr20	34073636	G	C	ENST00000246194	ENSG00000125970	RALY	TRUE	FALSE
chr20	34073636	G	T	ENST00000246194	ENSG00000125970	RALY	TRUE	FALSE
chr20	34073637	T	A	ENST00000246194	ENSG00000125970	RALY	TRUE	FALSE
chr20	34073637	T	C	ENST00000246194	ENSG00000125970	RALY	TRUE	FALSE
chr20	34073637	T	G	ENST00000246194	ENSG00000125970	RALY	TRUE	FALSE
chr20	34073817	A	C	ENST00000246194	ENSG00000125970	RALY	TRUE	FALSE
chr20	34073817	A	G	ENST00000246194	ENSG00000125970	RALY	TRUE	FALSE
chr20	34073817	A	T	ENST00000246194	ENSG00000125970	RALY	TRUE	FALSE
chr20	34073818	G	A	ENST00000246194	ENSG00000125970	RALY	TRUE	FALSE
chr20	34073818	G	C	ENST00000246194	ENSG00000125970	RALY	TRUE	FALSE
chr20	34073818	G	T	ENST00000246194	ENSG00000125970	RALY	TRUE	FALSE
chr20	34073825	C	A	ENST00000246194	ENSG00000125970	RALY	TRUE	TRUE
chr20	34073825	C	G	ENST00000246194	ENSG00000125970	RALY	TRUE	TRUE
chr20	34073837	T	A	ENST00000246194	ENSG00000125970	RALY	TRUE	TRUE
chr20	34073837	T	G	ENST00000246194	ENSG00000125970	RALY	TRUE	TRUE
chr20	34073843	C	A	ENST00000246194	ENSG00000125970	RALY	TRUE	TRUE
chr20	34073843	C	G	ENST00000246194	ENSG00000125970	RALY	TRUE	TRUE
chr20	34073846	C	A	ENST00000246194	ENSG00000125970	RALY	TRUE	TRUE
chr20	34073846	C	G	ENST00000246194	ENSG00000125970	RALY	TRUE	TRUE
chr20	34073861	C	A	ENST00000246194	ENSG00000125970	RALY	TRUE	TRUE
chr20	34073861	C	G	ENST00000246194	ENSG00000125970	RALY	TRUE	TRUE
chr20	34073867	G	A	ENST00000246194	ENSG00000125970	RALY	TRUE	FALSE
chr20	34073867	G	C	ENST00000246194	ENSG00000125970	RALY	TRUE	FALSE
chr20	34073867	G	T	ENST00000246194	ENSG00000125970	RALY	TRUE	FALSE
chr20	34073868	T	A	ENST00000246194	ENSG00000125970	RALY	TRUE	FALSE
chr20	34073868	T	C	ENST00000246194	ENSG00000125970	RALY	FALSE	FALSE
chr20	34073868	T	G	ENST00000246194	ENSG00000125970	RALY	TRUE	FALSE
chr20	34075872	A	C	ENST00000246194	ENSG00000125970	RALY	TRUE	FALSE
chr20	34075872	A	G	ENST00000246194	ENSG00000125970	RALY	TRUE	FALSE
chr20	34075872	A	T	ENST00000246194	ENSG00000125970	RALY	TRUE	FALSE
chr20	34075873	G	A	ENST00000246194	ENSG00000125970	RALY	TRUE	FALSE
chr20	34075873	G	C	ENST00000246194	ENSG00000125970	RALY	TRUE	FALSE
chr20	34075873	G	T	ENST00000246194	ENSG00000125970	RALY	TRUE	FALSE
chr20	34075886	C	A	ENST00000246194	ENSG00000125970	RALY	TRUE	TRUE
chr20	34075886	C	G	ENST00000246194	ENSG00000125970	RALY	TRUE	TRUE
chr20	34075900	C	A	ENST00000246194	ENSG00000125970	RALY	TRUE	TRUE
chr20	34075932	A	T	ENST00000246194	ENSG00000125970	RALY	TRUE	TRUE
chr20	34075935	C	T	ENST00000246194	ENSG00000125970	RALY	TRUE	TRUE
chr20	34075957	T	A	ENST00000246194	ENSG00000125970	RALY	TRUE	TRUE
chr20	34075971	A	T	ENST00000246194	ENSG00000125970	RALY	TRUE	TRUE
chr20	34075989	A	T	ENST00000246194	ENSG00000125970	RALY	TRUE	TRUE
chr20	34076026	C	A	ENST00000246194	ENSG00000125970	RALY	TRUE	TRUE
chr20	34076026	C	G	ENST00000246194	ENSG00000125970	RALY	TRUE	TRUE
chr20	34076031	A	T	ENST00000246194	ENSG00000125970	RALY	TRUE	TRUE
chr20	34076037	A	T	ENST00000246194	ENSG00000125970	RALY	TRUE	TRUE
chr20	34076041	G	A	ENST00000246194	ENSG00000125970	RALY	TRUE	FALSE
chr20	34076041	G	C	ENST00000246194	ENSG00000125970	RALY	TRUE	FALSE
chr20	34076041	G	T	ENST00000246194	ENSG00000125970	RALY	TRUE	FALSE
chr20	34076042	T	A	ENST00000246194	ENSG00000125970	RALY	TRUE	FALSE
chr20	34076042	T	C	ENST00000246194	ENSG00000125970	RALY	TRUE	FALSE
chr20	34076042	T	G	ENST00000246194	ENSG00000125970	RALY	TRUE	FALSE
chr20	34076700	A	C	ENST00000246194	ENSG00000125970	RALY	TRUE	FALSE
chr20	34076700	A	G	ENST00000246194	ENSG00000125970	RALY	TRUE	FALSE
chr20	34076700	A	T	ENST00000246194	ENSG00000125970	RALY	TRUE	FALSE
chr20	34076701	G	A	ENST00000246194	ENSG00000125970	RALY	TRUE	FALSE
chr20	34076701	G	C	ENST00000246194	ENSG00000125970	RALY	TRUE	FALSE
chr20	34076701	G	T	ENST00000246194	ENSG00000125970	RALY	TRUE	FALSE
chr20	34076702	T	A	ENST00000246194	ENSG00000125970	RALY	TRUE	TRUE
chr20	34076702	T	G	ENST00000246194	ENSG00000125970	RALY	TRUE	TRUE
chr20	34076704	A	T	ENST00000246194	ENSG00000125970	RALY	TRUE	TRUE
chr20	34076713	G	T	ENST00000246194	ENSG00000125970	RALY	TRUE	TRUE
chr20	34076719	C	T	ENST00000246194	ENSG00000125970	RALY	TRUE	TRUE
chr20	34076728	A	T	ENST00000246194	ENSG00000125970	RALY	TRUE	TRUE
chr20	34076734	G	T	ENST00000246194	ENSG00000125970	RALY	TRUE	TRUE
chr20	34076743	C	T	ENST00000246194	ENSG00000125970	RALY	TRUE	TRUE
chr20	34076749	A	T	ENST00000246194	ENSG00000125970	RALY	TRUE	TRUE
chr20	34076780	T	A	ENST00000246194	ENSG00000125970	RALY	TRUE	TRUE
chr20	34076782	G	T	ENST00000246194	ENSG00000125970	RALY	TRUE	TRUE
chr20	34076785	C	T	ENST00000246194	ENSG00000125970	RALY	TRUE	TRUE
chr20	34076797	G	T	ENST00000246194	ENSG00000125970	RALY	TRUE	TRUE
chr20	34076800	C	T	ENST00000246194	ENSG00000125970	RALY	TRUE	TRUE
chr20	34076803	A	T	ENST00000246194	ENSG00000125970	RALY	TRUE	TRUE
chr20	34076816	G	A	ENST00000246194	ENSG00000125970	RALY	TRUE	FALSE
chr20	34076816	G	C	ENST00000246194	ENSG00000125970	RALY	TRUE	FALSE
chr20	34076816	G	T	ENST00000246194	ENSG00000125970	RALY	TRUE	FALSE
chr20	34076817	T	A	ENST00000246194	ENSG00000125970	RALY	TRUE	FALSE
chr20	34076817	T	C	ENST00000246194	ENSG00000125970	RALY	TRUE	FALSE
chr20	34076817	T	G	ENST00000246194	ENSG00000125970	RALY	TRUE	FALSE
chr20	34077026	A	C	ENST00000246194	ENSG00000125970	RALY	TRUE	FALSE
chr20	34077026	A	G	ENST00000246194	ENSG00000125970	RALY	TRUE	FALSE
chr20	34077026	A	T	ENST00000246194	ENSG00000125970	RALY	TRUE	FALSE
chr20	34077027	G	A	ENST00000246194	ENSG00000125970	RALY	TRUE	FALSE
chr20	34077027	G	C	ENST00000246194	ENSG00000125970	RALY	TRUE	FALSE
chr20	34077027	G	T	ENST00000246194	ENSG00000125970	RALY	TRUE	FALSE
chr20	34077033	A	T	ENST00000246194	ENSG00000125970	RALY	TRUE	TRUE
chr20	34077036	A	T	ENST00000246194	ENSG00000125970	RALY	TRUE	TRUE
chr20	34077039	A	T	ENST00000246194	ENSG00000125970	RALY	TRUE	TRUE
chr20	34077048	G	T	ENST00000246194	ENSG00000125970	RALY	TRUE	TRUE
chr20	34077144	C	T	ENST00000246194	ENSG00000125970	RALY	TRUE	TRUE
chr20	34077147	G	T	ENST00000246194	ENSG00000125970	RALY	TRUE	TRUE
chr20	34077162	G	T	ENST00000246194	ENSG00000125970	RALY	TRUE	TRUE
chr20	34077177	C	T	ENST00000246194	ENSG00000125970	RALY	TRUE	TRUE
chr20	34077183	G	T	ENST00000246194	ENSG00000125970	RALY	TRUE	TRUE
chr20	34077195	C	T	ENST00000246194	ENSG00000125970	RALY	FALSE	FALSE
chr20	34077210	G	T	ENST00000246194	ENSG00000125970	RALY	FALSE	FALSE
chr20	34077213	G	T	ENST00000246194	ENSG00000125970	RALY	FALSE	FALSE
chr20	34077234	G	T	ENST00000246194	ENSG00000125970	RALY	FALSE	FALSE
chr20	34077237	G	T	ENST00000246194	ENSG00000125970	RALY	FALSE	FALSE
chr20	34077240	G	T	ENST00000246194	ENSG00000125970	RALY	FALSE	FALSE
chr20	34077246	G	A	ENST00000246194	ENSG00000125970	RALY	TRUE	FALSE
chr20	34077246	G	C	ENST00000246194	ENSG00000125970	RALY	TRUE	FALSE
chr20	34077246	G	T	ENST00000246194	ENSG00000125970	RALY	TRUE	FALSE
chr20	34077247	T	A	ENST00000246194	ENSG00000125970	RALY	TRUE	FALSE
chr20	34077247	T	C	ENST00000246194	ENSG00000125970	RALY	TRUE	FALSE
chr20	34077247	T	G	ENST00000246194	ENSG00000125970	RALY	TRUE	FALSE
chr20	34078503	A	C	ENST00000246194	ENSG00000125970	RALY	TRUE	FALSE
chr20	34078503	A	G	ENST00000246194	ENSG00000125970	RALY	TRUE	FALSE
chr20	34078503	A	T	ENST00000246194	ENSG00000125970	RALY	TRUE	FALSE
chr20	34078504	G	A	ENST00000246194	ENSG00000125970	RALY	TRUE	FALSE
chr20	34078504	G	C	ENST00000246194	ENSG00000125970	RALY	TRUE	FALSE
chr20	34078504	G	T	ENST00000246194	ENSG00000125970	RALY	TRUE	FALSE
chr20	34078505	G	T	ENST00000246194	ENSG00000125970	RALY	FALSE	FALSE
chr20	34078514	C	T	ENST00000246194	ENSG00000125970	RALY	FALSE	FALSE
chr20	34078542	T	A	ENST00000246194	ENSG00000125970	RALY	FALSE	FALSE
chr20	34078544	C	T	ENST00000246194	ENSG00000125970	RALY	FALSE	FALSE
chr20	34078554	G	A	ENST00000246194	ENSG00000125970	RALY	TRUE	FALSE
chr20	34078554	G	C	ENST00000246194	ENSG00000125970	RALY	TRUE	FALSE
chr20	34078554	G	T	ENST00000246194	ENSG00000125970	RALY	TRUE	FALSE
chr20	34078555	T	A	ENST00000246194	ENSG00000125970	RALY	TRUE	FALSE
chr20	34078555	T	C	ENST00000246194	ENSG00000125970	RALY	TRUE	FALSE
chr20	34078555	T	G	ENST00000246194	ENSG00000125970	RALY	TRUE	FALSE
chr20	34079908	A	C	ENST00000246194	ENSG00000125970	RALY	TRUE	FALSE
chr20	34079908	A	G	ENST00000246194	ENSG00000125970	RALY	TRUE	FALSE
chr20	34079908	A	T	ENST00000246194	ENSG00000125970	RALY	TRUE	FALSE
chr20	34079909	G	A	ENST00000246194	ENSG00000125970	RALY	TRUE	FALSE
chr20	34079909	G	C	ENST00000246194	ENSG00000125970	RALY	TRUE	FALSE
chr20	34079909	G	T	ENST00000246194	ENSG00000125970	RALY	TRUE	FALSE
chr20	34089741	T	A	ENST00000374980	ENSG00000125977	EIF2S2
chr20	34089753	G	A	ENST00000374980	ENSG00000125977	EIF2S2
chr20	34089759	G	A	ENST00000374980	ENSG00000125977	EIF2S2
chr20	34089762	T	A	ENST00000374980	ENSG00000125977	EIF2S2
chr20	34089777	G	A	ENST00000374980	ENSG00000125977	EIF2S2
chr20	34089789	T	A	ENST00000374980	ENSG00000125977	EIF2S2
chr20	34089805	A	T	ENST00000374980	ENSG00000125977	EIF2S2	FALSE	FALSE
chr20	34089810	T	A	ENST00000374980	ENSG00000125977	EIF2S2	FALSE	FALSE
chr20	34089817	A	T	ENST00000374980	ENSG00000125977	EIF2S2	FALSE	FALSE
chr20	34089825	C	A	ENST00000374980	ENSG00000125977	EIF2S2	FALSE	FALSE
chr20	34089826	G	T	ENST00000374980	ENSG00000125977	EIF2S2	FALSE	FALSE
chr20	34089831	G	A	ENST00000374980	ENSG00000125977	EIF2S2	FALSE	FALSE
chr20	34089838	A	C	ENST00000374980	ENSG00000125977	EIF2S2	FALSE	FALSE
chr20	34089838	A	T	ENST00000374980	ENSG00000125977	EIF2S2	FALSE	FALSE
chr20	34089846	G	A	ENST00000374980	ENSG00000125977	EIF2S2	FALSE	FALSE
chr20	34089855	T	A	ENST00000374980	ENSG00000125977	EIF2S2	FALSE	FALSE
chr20	34089858	G	A	ENST00000374980	ENSG00000125977	EIF2S2	FALSE	FALSE
chr20	34089875	G	C	ENST00000374980	ENSG00000125977	EIF2S2	FALSE	FALSE
chr20	34089875	G	T	ENST00000374980	ENSG00000125977	EIF2S2	FALSE	FALSE
chr20	34089879	G	A	ENST00000374980	ENSG00000125977	EIF2S2	FALSE	FALSE
chr20	34089880	G	T	ENST00000374980	ENSG00000125977	EIF2S2	FALSE	FALSE
chr20	34089889	A	T	ENST00000374980	ENSG00000125977	EIF2S2	FALSE	FALSE
chr20	34089898	A	C	ENST00000374980	ENSG00000125977	EIF2S2	FALSE	FALSE
chr20	34089898	A	T	ENST00000374980	ENSG00000125977	EIF2S2	FALSE	FALSE
chr20	34089903	C	A	ENST00000374980	ENSG00000125977	EIF2S2	FALSE	FALSE
chr20	34089906	C	A	ENST00000374980	ENSG00000125977	EIF2S2	TRUE	FALSE
chr20	34089906	C	G	ENST00000374980	ENSG00000125977	EIF2S2	TRUE	FALSE
chr20	34089906	C	T	ENST00000374980	ENSG00000125977	EIF2S2	TRUE	FALSE
chr20	34089907	T	A	ENST00000374980	ENSG00000125977	EIF2S2	TRUE	FALSE
chr20	34089907	T	C	ENST00000374980	ENSG00000125977	EIF2S2	TRUE	FALSE
chr20	34089907	T	G	ENST00000374980	ENSG00000125977	EIF2S2	TRUE	FALSE
chr20	34090515	A	C	ENST00000374980	ENSG00000125977	EIF2S2	TRUE	FALSE
chr20	34090515	A	G	ENST00000374980	ENSG00000125977	EIF2S2	TRUE	FALSE
chr20	34090515	A	T	ENST00000374980	ENSG00000125977	EIF2S2	TRUE	FALSE
chr20	34090516	C	A	ENST00000374980	ENSG00000125977	EIF2S2	TRUE	FALSE
chr20	34090516	C	G	ENST00000374980	ENSG00000125977	EIF2S2	TRUE	FALSE
chr20	34090516	C	T	ENST00000374980	ENSG00000125977	EIF2S2	TRUE	FALSE
chr20	34090517	T	A	ENST00000374980	ENSG00000125977	EIF2S2	FALSE	FALSE
chr20	34090521	A	C	ENST00000374980	ENSG00000125977	EIF2S2
chr20	34090521	A	T	ENST00000374980	ENSG00000125977	EIF2S2	FALSE	FALSE
chr20	34090526	T	A	ENST00000374980	ENSG00000125977	EIF2S2	FALSE	FALSE
chr20	34090529	T	A	ENST00000374980	ENSG00000125977	EIF2S2	FALSE	FALSE
chr20	34090531	A	T	ENST00000374980	ENSG00000125977	EIF2S2	FALSE	FALSE
chr20	34090541	C	A	ENST00000374980	ENSG00000125977	EIF2S2	FALSE	FALSE
chr20	34090547	G	A	ENST00000374980	ENSG00000125977	EIF2S2	FALSE	FALSE
chr20	34090550	T	A	ENST00000374980	ENSG00000125977	EIF2S2	FALSE	FALSE
chr20	34090553	G	A	ENST00000374980	ENSG00000125977	EIF2S2	FALSE	FALSE
chr20	34090556	G	A	ENST00000374980	ENSG00000125977	EIF2S2	FALSE	FALSE
chr20	34090562	T	A	ENST00000374980	ENSG00000125977	EIF2S2	FALSE	FALSE
chr20	34090565	C	A	ENST00000374980	ENSG00000125977	EIF2S2	FALSE	FALSE
chr20	34090568	T	A	ENST00000374980	ENSG00000125977	EIF2S2	TRUE	TRUE
chr20	34090580	G	A	ENST00000374980	ENSG00000125977	EIF2S2	TRUE	TRUE
chr20	34090603	C	A	ENST00000374980	ENSG00000125977	EIF2S2	TRUE	FALSE
chr20	34090603	C	G	ENST00000374980	ENSG00000125977	EIF2S2	TRUE	FALSE
chr20	34090603	C	T	ENST00000374980	ENSG00000125977	EIF2S2	TRUE	FALSE
chr20	34090604	T	A	ENST00000374980	ENSG00000125977	EIF2S2	TRUE	FALSE
chr20	34090604	T	C	ENST00000374980	ENSG00000125977	EIF2S2	TRUE	FALSE
chr20	34090604	T	G	ENST00000374980	ENSG00000125977	EIF2S2	TRUE	FALSE
chr20	34093673	A	C	ENST00000374980	ENSG00000125977	EIF2S2	TRUE	FALSE
chr20	34093673	A	G	ENST00000374980	ENSG00000125977	EIF2S2	TRUE	FALSE
chr20	34093673	A	T	ENST00000374980	ENSG00000125977	EIF2S2	TRUE	FALSE
chr20	34093674	C	A	ENST00000374980	ENSG00000125977	EIF2S2	TRUE	FALSE
chr20	34093674	C	G	ENST00000374980	ENSG00000125977	EIF2S2	TRUE	FALSE
chr20	34093674	C	T	ENST00000374980	ENSG00000125977	EIF2S2	TRUE	FALSE
chr20	34093684	A	T	ENST00000374980	ENSG00000125977	EIF2S2	TRUE	TRUE
chr20	34093688	C	A	ENST00000374980	ENSG00000125977	EIF2S2	TRUE	TRUE
chr20	34093693	A	T	ENST00000374980	ENSG00000125977	EIF2S2	TRUE	TRUE
chr20	34093696	A	T	ENST00000374980	ENSG00000125977	EIF2S2	TRUE	TRUE
chr20	34093715	T	A	ENST00000374980	ENSG00000125977	EIF2S2	TRUE	TRUE
chr20	34093721	G	A	ENST00000374980	ENSG00000125977	EIF2S2	TRUE	TRUE
chr20	34093729	A	C	ENST00000374980	ENSG00000125977	EIF2S2	TRUE	TRUE
chr20	34093729	A	T	ENST00000374980	ENSG00000125977	EIF2S2	TRUE	TRUE
chr20	34093732	C	A	ENST00000374980	ENSG00000125977	EIF2S2	TRUE	FALSE
chr20	34093732	C	G	ENST00000374980	ENSG00000125977	EIF2S2	TRUE	FALSE
chr20	34093732	C	T	ENST00000374980	ENSG00000125977	EIF2S2	TRUE	FALSE
chr20	34093733	T	A	ENST00000374980	ENSG00000125977	EIF2S2	TRUE	FALSE
chr20	34093733	T	C	ENST00000374980	ENSG00000125977	EIF2S2	TRUE	FALSE
chr20	34093733	T	G	ENST00000374980	ENSG00000125977	EIF2S2	TRUE	FALSE
chr20	34096655	A	C	ENST00000374980	ENSG00000125977	EIF2S2	TRUE	TRUE
chr20	34096655	A	G	ENST00000374980	ENSG00000125977	EIF2S2	TRUE	FALSE
chr20	34096655	A	T	ENST00000374980	ENSG00000125977	EIF2S2	TRUE	TRUE
chr20	34096656	C	A	ENST00000374980	ENSG00000125977	EIF2S2	TRUE	TRUE
chr20	34096656	C	G	ENST00000374980	ENSG00000125977	EIF2S2	TRUE	TRUE
chr20	34096656	C	T	ENST00000374980	ENSG00000125977	EIF2S2	TRUE	FALSE
chr20	34096661	T	A	ENST00000374980	ENSG00000125977	EIF2S2	TRUE	TRUE
chr20	34096662	A	T	ENST00000374980	ENSG00000125977	EIF2S2	TRUE	TRUE
chr20	34096694	T	A	ENST00000374980	ENSG00000125977	EIF2S2	TRUE	TRUE
chr20	34096697	T	A	ENST00000374980	ENSG00000125977	EIF2S2	TRUE	TRUE
chr20	34096703	C	A	ENST00000374980	ENSG00000125977	EIF2S2
chr20	34096709	G	A	ENST00000374980	ENSG00000125977	EIF2S2
chr20	34096718	G	A	ENST00000374980	ENSG00000125977	EIF2S2
chr20	34096727	T	A	ENST00000374980	ENSG00000125977	EIF2S2
chr20	34096739	T	A	ENST00000374980	ENSG00000125977	EIF2S2
chr20	34096745	T	A	ENST00000374980	ENSG00000125977	EIF2S2
chr20	34096748	C	A	ENST00000374980	ENSG00000125977	EIF2S2
chr20	34096772	T	A	ENST00000374980	ENSG00000125977	EIF2S2
chr20	34096775	C	A	ENST00000374980	ENSG00000125977	EIF2S2
chr20	34096796	G	A	ENST00000374980	ENSG00000125977	EIF2S2
chr20	34096806	C	A	ENST00000374980	ENSG00000125977	EIF2S2	TRUE	TRUE
chr20	34096806	C	G	ENST00000374980	ENSG00000125977	EIF2S2	TRUE	TRUE
chr20	34096806	C	T	ENST00000374980	ENSG00000125977	EIF2S2	TRUE	TRUE
chr20	34096807	T	A	ENST00000374980	ENSG00000125977	EIF2S2	TRUE	TRUE
chr20	34096807	T	C	ENST00000374980	ENSG00000125977	EIF2S2	TRUE	FALSE
chr20	34096807	T	G	ENST00000374980	ENSG00000125977	EIF2S2	TRUE	TRUE
chr20	34097414	A	C	ENST00000374980	ENSG00000125977	EIF2S2	TRUE	FALSE
chr20	34097414	A	G	ENST00000374980	ENSG00000125977	EIF2S2	TRUE	FALSE
chr20	34097414	A	T	ENST00000374980	ENSG00000125977	EIF2S2	TRUE	FALSE
chr20	34097415	C	A	ENST00000374980	ENSG00000125977	EIF2S2	TRUE	FALSE
chr20	34097415	C	G	ENST00000374980	ENSG00000125977	EIF2S2	TRUE	FALSE
chr20	34097415	C	T	ENST00000374980	ENSG00000125977	EIF2S2	TRUE	FALSE
chr20	34097418	C	A	ENST00000374980	ENSG00000125977	EIF2S2	TRUE	TRUE
chr20	34097421	C	A	ENST00000374980	ENSG00000125977	EIF2S2	TRUE	TRUE
chr20	34097422	G	C	ENST00000374980	ENSG00000125977	EIF2S2	TRUE	TRUE
chr20	34097422	G	T	ENST00000374980	ENSG00000125977	EIF2S2	TRUE	TRUE
chr20	34097428	G	C	ENST00000374980	ENSG00000125977	EIF2S2	TRUE	TRUE
chr20	34097428	G	T	ENST00000374980	ENSG00000125977	EIF2S2	TRUE	TRUE
chr20	34097436	T	A	ENST00000374980	ENSG00000125977	EIF2S2	TRUE	TRUE
chr20	34097439	C	A	ENST00000374980	ENSG00000125977	EIF2S2	TRUE	TRUE
chr20	34097441	G	C	ENST00000374980	ENSG00000125977	EIF2S2	TRUE	TRUE
chr20	34097441	G	T	ENST00000374980	ENSG00000125977	EIF2S2	TRUE	TRUE
chr20	34097449	C	T	ENST00000374980	ENSG00000125977	EIF2S2	TRUE	TRUE
chr20	34097450	C	T	ENST00000374980	ENSG00000125977	EIF2S2	TRUE	TRUE
chr20	34097466	G	A	ENST00000374980	ENSG00000125977	EIF2S2	TRUE	TRUE
chr20	34097477	G	C	ENST00000374980	ENSG00000125977	EIF2S2	TRUE	TRUE
chr20	34097477	G	T	ENST00000374980	ENSG00000125977	EIF2S2	TRUE	TRUE
chr20	34097493	T	A	ENST00000374980	ENSG00000125977	EIF2S2	TRUE	TRUE
chr20	34097496	T	A	ENST00000374980	ENSG00000125977	EIF2S2	TRUE	TRUE
chr20	34097505	C	A	ENST00000374980	ENSG00000125977	EIF2S2	TRUE	TRUE
chr20	34097511	C	A	ENST00000374980	ENSG00000125977	EIF2S2	TRUE	TRUE
chr20	34097517	C	A	ENST00000374980	ENSG00000125977	EIF2S2	TRUE	FALSE
chr20	34097517	C	G	ENST00000374980	ENSG00000125977	EIF2S2	TRUE	FALSE
chr20	34097517	C	T	ENST00000374980	ENSG00000125977	EIF2S2	TRUE	FALSE
chr20	34097518	T	A	ENST00000374980	ENSG00000125977	EIF2S2	TRUE	FALSE
chr20	34097518	T	C	ENST00000374980	ENSG00000125977	EIF2S2	TRUE	FALSE
chr20	34097518	T	G	ENST00000374980	ENSG00000125977	EIF2S2	TRUE	FALSE
chr20	34098496	A	C	ENST00000374980	ENSG00000125977	EIF2S2	TRUE	FALSE
chr20	34098496	A	G	ENST00000374980	ENSG00000125977	EIF2S2	TRUE	FALSE
chr20	34098496	A	T	ENST00000374980	ENSG00000125977	EIF2S2	TRUE	FALSE
chr20	34098497	C	A	ENST00000374980	ENSG00000125977	EIF2S2	TRUE	FALSE
chr20	34098497	C	G	ENST00000374980	ENSG00000125977	EIF2S2	TRUE	FALSE
chr20	34098497	C	T	ENST00000374980	ENSG00000125977	EIF2S2	TRUE	FALSE
chr20	34098501	C	A	ENST00000374980	ENSG00000125977	EIF2S2	TRUE	TRUE
chr20	34098507	T	A	ENST00000374980	ENSG00000125977	EIF2S2	TRUE	TRUE
chr20	34098510	C	A	ENST00000374980	ENSG00000125977	EIF2S2	TRUE	TRUE
chr20	34098519	C	A	ENST00000374980	ENSG00000125977	EIF2S2	TRUE	TRUE
chr20	34098525	C	A	ENST00000374980	ENSG00000125977	EIF2S2	TRUE	TRUE
chr20	34098537	T	A	ENST00000374980	ENSG00000125977	EIF2S2	TRUE	TRUE
chr20	34098546	T	A	ENST00000374980	ENSG00000125977	EIF2S2	TRUE	TRUE
chr20	34098549	T	A	ENST00000374980	ENSG00000125977	EIF2S2	TRUE	TRUE
chr20	34098552	T	A	ENST00000374980	ENSG00000125977	EIF2S2	TRUE	TRUE
chr20	34098555	T	A	ENST00000374980	ENSG00000125977	EIF2S2	TRUE	TRUE
chr20	34098558	T	A	ENST00000374980	ENSG00000125977	EIF2S2	TRUE	TRUE
chr20	34098561	T	A	ENST00000374980	ENSG00000125977	EIF2S2	TRUE	TRUE
chr20	34098591	C	A	ENST00000374980	ENSG00000125977	EIF2S2	TRUE	TRUE
chr20	34098597	C	A	ENST00000374980	ENSG00000125977	EIF2S2	TRUE	TRUE
chr20	34098606	C	A	ENST00000374980	ENSG00000125977	EIF2S2	TRUE	TRUE
chr20	34098609	G	A	ENST00000374980	ENSG00000125977	EIF2S2	TRUE	TRUE
chr20	34098621	C	A	ENST00000374980	ENSG00000125977	EIF2S2	TRUE	TRUE
chr20	34098627	T	A	ENST00000374980	ENSG00000125977	EIF2S2	TRUE	TRUE
chr20	34098634	C	A	ENST00000374980	ENSG00000125977	EIF2S2	TRUE	FALSE
chr20	34098634	C	G	ENST00000374980	ENSG00000125977	EIF2S2	TRUE	FALSE
chr20	34098634	C	T	ENST00000374980	ENSG00000125977	EIF2S2	TRUE	FALSE
chr20	34098635	T	A	ENST00000374980	ENSG00000125977	EIF2S2	TRUE	FALSE
chr20	34098635	T	C	ENST00000374980	ENSG00000125977	EIF2S2	TRUE	FALSE
chr20	34098635	T	G	ENST00000374980	ENSG00000125977	EIF2S2	TRUE	FALSE
chr20	34103460	A	C	ENST00000374980	ENSG00000125977	EIF2S2	TRUE	FALSE
chr20	34103460	A	G	ENST00000374980	ENSG00000125977	EIF2S2	TRUE	FALSE
chr20	34103460	A	T	ENST00000374980	ENSG00000125977	EIF2S2	TRUE	FALSE
chr20	34103461	C	A	ENST00000374980	ENSG00000125977	EIF2S2	TRUE	FALSE
chr20	34103461	C	G	ENST00000374980	ENSG00000125977	EIF2S2	TRUE	FALSE
chr20	34103461	C	T	ENST00000374980	ENSG00000125977	EIF2S2	TRUE	FALSE
chr20	34103464	T	A	ENST00000374980	ENSG00000125977	EIF2S2	TRUE	TRUE
chr20	34103473	C	A	ENST00000374980	ENSG00000125977	EIF2S2	TRUE	TRUE
chr20	34103476	C	A	ENST00000374980	ENSG00000125977	EIF2S2	TRUE	TRUE
chr20	34103482	C	A	ENST00000374980	ENSG00000125977	EIF2S2	TRUE	TRUE
chr20	34103500	T	A	ENST00000374980	ENSG00000125977	EIF2S2	TRUE	TRUE
chr20	34103503	T	A	ENST00000374980	ENSG00000125977	EIF2S2	TRUE	TRUE
chr20	34103509	T	A	ENST00000374980	ENSG00000125977	EIF2S2	TRUE	TRUE
chr20	34103512	T	A	ENST00000374980	ENSG00000125977	EIF2S2	TRUE	TRUE
chr20	34103515	T	A	ENST00000374980	ENSG00000125977	EIF2S2	TRUE	TRUE
chr20	34103518	T	A	ENST00000374980	ENSG00000125977	EIF2S2	TRUE	TRUE
chr20	34103521	T	A	ENST00000374980	ENSG00000125977	EIF2S2	TRUE	TRUE
chr20	34103524	T	A	ENST00000374980	ENSG00000125977	EIF2S2	TRUE	TRUE
chr20	34103527	G	A	ENST00000374980	ENSG00000125977	EIF2S2	TRUE	TRUE
chr20	34103541	A	T	ENST00000374980	ENSG00000125977	EIF2S2	TRUE	TRUE
chr20	34103566	C	A	ENST00000374980	ENSG00000125977	EIF2S2	TRUE	TRUE
chr20	34103566	C	G	ENST00000374980	ENSG00000125977	EIF2S2	TRUE	TRUE
chr20	34103566	C	T	ENST00000374980	ENSG00000125977	EIF2S2	TRUE	TRUE
chr20	34103567	T	A	ENST00000374980	ENSG00000125977	EIF2S2	TRUE	TRUE
chr20	34103567	T	C	ENST00000374980	ENSG00000125977	EIF2S2	TRUE	FALSE
chr20	34103567	T	G	ENST00000374980	ENSG00000125977	EIF2S2	TRUE	FALSE
chr20	34105366	A	C	ENST00000374980	ENSG00000125977	EIF2S2	TRUE	TRUE
chr20	34105366	A	G	ENST00000374980	ENSG00000125977	EIF2S2	FALSE	FALSE
chr20	34105366	A	T	ENST00000374980	ENSG00000125977	EIF2S2	TRUE	TRUE
chr20	34105367	C	A	ENST00000374980	ENSG00000125977	EIF2S2	TRUE	TRUE
chr20	34105367	C	G	ENST00000374980	ENSG00000125977	EIF2S2	TRUE	TRUE
chr20	34105367	C	T	ENST00000374980	ENSG00000125977	EIF2S2	TRUE	TRUE
chr20	34105371	T	A	ENST00000374980	ENSG00000125977	EIF2S2	TRUE	TRUE
chr20	34105374	T	A	ENST00000374980	ENSG00000125977	EIF2S2	TRUE	TRUE
chr20	34105386	C	A	ENST00000374980	ENSG00000125977	EIF2S2	TRUE	TRUE
chr20	34105389	C	A	ENST00000374980	ENSG00000125977	EIF2S2	TRUE	TRUE
chr20	34105398	C	A	ENST00000374980	ENSG00000125977	EIF2S2	TRUE	TRUE
chr20	34105400	A	T	ENST00000374980	ENSG00000125977	EIF2S2
chr20	34105407	T	A	ENST00000374980	ENSG00000125977	EIF2S2
chr20	34105413	C	A	ENST00000374980	ENSG00000125977	EIF2S2
chr20	34105422	C	A	ENST00000374980	ENSG00000125977	EIF2S2
chr20	34105428	C	A	ENST00000374980	ENSG00000125977	EIF2S2
chr20	34105434	C	A	ENST00000374980	ENSG00000125977	EIF2S2
chr20	34105437	T	A	ENST00000374980	ENSG00000125977	EIF2S2
chr20	34105443	C	A	ENST00000374980	ENSG00000125977	EIF2S2
chr20	34105445	G	C	ENST00000374980	ENSG00000125977	EIF2S2
chr20	34105445	G	T	ENST00000374980	ENSG00000125977	EIF2S2
chr20	34105452	G	A	ENST00000374980	ENSG00000125977	EIF2S2
chr20	34105458	C	A	ENST00000374980	ENSG00000125977	EIF2S2
chr20	34105461	C	A	ENST00000374980	ENSG00000125977	EIF2S2
chr20	34105467	G	A	ENST00000374980	ENSG00000125977	EIF2S2
chr20	34105479	C	A	ENST00000374980	ENSG00000125977	EIF2S2
chr20	34105482	C	A	ENST00000374980	ENSG00000125977	EIF2S2
chr20	34105487	A	C	ENST00000374980	ENSG00000125977	EIF2S2
chr20	34105487	A	T	ENST00000374980	ENSG00000125977	EIF2S2
chr20	34105500	T	A	ENST00000374980	ENSG00000125977	EIF2S2	TRUE	FALSE
chr20	34105503	T	A	ENST00000374980	ENSG00000125977	EIF2S2	TRUE	FALSE
chr20	34105506	T	A	ENST00000374980	ENSG00000125977	EIF2S2	TRUE	FALSE
chr20	34105509	T	A	ENST00000374980	ENSG00000125977	EIF2S2	FALSE	FALSE
chr20	34105512	T	A	ENST00000374980	ENSG00000125977	EIF2S2	FALSE	FALSE
chr20	34105515	T	A	ENST00000374980	ENSG00000125977	EIF2S2	FALSE	FALSE
chr20	34105518	T	A	ENST00000374980	ENSG00000125977	EIF2S2	FALSE	FALSE
chr20	34105521	T	A	ENST00000374980	ENSG00000125977	EIF2S2	FALSE	FALSE
chr20	34105546	C	A	ENST00000374980	ENSG00000125977	EIF2S2	TRUE	FALSE
chr20	34105546	C	G	ENST00000374980	ENSG00000125977	EIF2S2	TRUE	FALSE
chr20	34105546	C	T	ENST00000374980	ENSG00000125977	EIF2S2	TRUE	FALSE
chr20	34105547	T	A	ENST00000374980	ENSG00000125977	EIF2S2	TRUE	FALSE
chr20	34105547	T	C	ENST00000374980	ENSG00000125977	EIF2S2	TRUE	FALSE
chr20	34105547	T	G	ENST00000374980	ENSG00000125977	EIF2S2	TRUE	FALSE
chr20	34112094	A	C	ENST00000374980	ENSG00000125977	EIF2S2	TRUE	FALSE
chr20	34112094	A	G	ENST00000374980	ENSG00000125977	EIF2S2	FALSE	FALSE
chr20	34112094	A	T	ENST00000374980	ENSG00000125977	EIF2S2	TRUE	FALSE
chr20	34112095	C	A	ENST00000374980	ENSG00000125977	EIF2S2	TRUE	FALSE
chr20	34112095	C	G	ENST00000374980	ENSG00000125977	EIF2S2	TRUE	FALSE
chr20	34112095	C	T	ENST00000374980	ENSG00000125977	EIF2S2	TRUE	FALSE
chr20	34112098	C	A	ENST00000374980	ENSG00000125977	EIF2S2	FALSE	FALSE
chr20	34241490	G	A	ENST00000374954	ENSG00000101440	ASIP	FALSE	FALSE
chr20	34241490	G	C	ENST00000374954	ENSG00000101440	ASIP	FALSE	FALSE
chr20	34241490	G	T	ENST00000374954	ENSG00000101440	ASIP	FALSE	FALSE
chr20	34241491	T	A	ENST00000374954	ENSG00000101440	ASIP	FALSE	FALSE
chr20	34241491	T	C	ENST00000374954	ENSG00000101440	ASIP	FALSE	FALSE
chr20	34241491	T	G	ENST00000374954	ENSG00000101440	ASIP	FALSE	FALSE
chr20	34260363	A	C	ENST00000374954	ENSG00000101440	ASIP	TRUE	FALSE
chr20	34260363	A	G	ENST00000374954	ENSG00000101440	ASIP	TRUE	FALSE
chr20	34260363	A	T	ENST00000374954	ENSG00000101440	ASIP	TRUE	FALSE
chr20	34260364	G	A	ENST00000374954	ENSG00000101440	ASIP	TRUE	FALSE
chr20	34260364	G	C	ENST00000374954	ENSG00000101440	ASIP	TRUE	FALSE
chr20	34260364	G	T	ENST00000374954	ENSG00000101440	ASIP	TRUE	FALSE
chr20	34260391	T	A	ENST00000374954	ENSG00000101440	ASIP	FALSE	FALSE
chr20	34260391	T	G	ENST00000374954	ENSG00000101440	ASIP	FALSE	FALSE
chr20	34260422	C	A	ENST00000374954	ENSG00000101440	ASIP	FALSE	FALSE
chr20	34260453	G	T	ENST00000374954	ENSG00000101440	ASIP	TRUE	TRUE
chr20	34260456	G	T	ENST00000374954	ENSG00000101440	ASIP	TRUE	TRUE
chr20	34260459	A	T	ENST00000374954	ENSG00000101440	ASIP	TRUE	TRUE
chr20	34260465	C	T	ENST00000374954	ENSG00000101440	ASIP	TRUE	TRUE
chr20	34260483	A	T	ENST00000374954	ENSG00000101440	ASIP
chr20	34260535	G	A	ENST00000374954	ENSG00000101440	ASIP	TRUE	FALSE
chr20	34260535	G	C	ENST00000374954	ENSG00000101440	ASIP	TRUE	FALSE
chr20	34260535	G	T	ENST00000374954	ENSG00000101440	ASIP	TRUE	FALSE
chr20	34260536	T	A	ENST00000374954	ENSG00000101440	ASIP	TRUE	FALSE
chr20	34260536	T	C	ENST00000374954	ENSG00000101440	ASIP	TRUE	FALSE
chr20	34260536	T	G	ENST00000374954	ENSG00000101440	ASIP	TRUE	FALSE
chr20	34262830	A	C	ENST00000374954	ENSG00000101440	ASIP	TRUE	FALSE
chr20	34262830	A	G	ENST00000374954	ENSG00000101440	ASIP	TRUE	FALSE
chr20	34262830	A	T	ENST00000374954	ENSG00000101440	ASIP	TRUE	FALSE
chr20	34262831	G	A	ENST00000374954	ENSG00000101440	ASIP	TRUE	FALSE
chr20	34262831	G	C	ENST00000374954	ENSG00000101440	ASIP	TRUE	FALSE
chr20	34262831	G	T	ENST00000374954	ENSG00000101440	ASIP	TRUE	FALSE
chr20	34262840	A	T	ENST00000374954	ENSG00000101440	ASIP	TRUE	TRUE
chr20	34262843	A	T	ENST00000374954	ENSG00000101440	ASIP	FALSE	FALSE
chr20	34262849	A	T	ENST00000374954	ENSG00000101440	ASIP	FALSE	FALSE
chr20	34262852	C	T	ENST00000374954	ENSG00000101440	ASIP	FALSE	FALSE
chr20	34262861	A	T	ENST00000374954	ENSG00000101440	ASIP	FALSE	FALSE
chr20	34262864	A	T	ENST00000374954	ENSG00000101440	ASIP	FALSE	FALSE
chr20	34262873	G	T	ENST00000374954	ENSG00000101440	ASIP	FALSE	FALSE
chr20	34262876	A	T	ENST00000374954	ENSG00000101440	ASIP	FALSE	FALSE
chr20	34262879	A	T	ENST00000374954	ENSG00000101440	ASIP	FALSE	FALSE
chr20	34262882	A	T	ENST00000374954	ENSG00000101440	ASIP	FALSE	FALSE
chr20	34262891	A	T	ENST00000374954	ENSG00000101440	ASIP	FALSE	FALSE
chr20	34262894	G	A	ENST00000374954	ENSG00000101440	ASIP	TRUE	FALSE
chr20	34262894	G	C	ENST00000374954	ENSG00000101440	ASIP	TRUE	FALSE
chr20	34262894	G	T	ENST00000374954	ENSG00000101440	ASIP	TRUE	FALSE
chr20	34262895	T	A	ENST00000374954	ENSG00000101440	ASIP	TRUE	FALSE
chr20	34262895	T	C	ENST00000374954	ENSG00000101440	ASIP	FALSE	FALSE
chr20	34262895	T	G	ENST00000374954	ENSG00000101440	ASIP	TRUE	FALSE
chr20	34268989	A	C	ENST00000374954	ENSG00000101440	ASIP	FALSE	FALSE
chr20	34268989	A	G	ENST00000374954	ENSG00000101440	ASIP	FALSE	FALSE
chr20	34268989	A	T	ENST00000374954	ENSG00000101440	ASIP	FALSE	FALSE
chr20	34268990	G	A	ENST00000374954	ENSG00000101440	ASIP	FALSE	FALSE
chr20	34268990	G	C	ENST00000374954	ENSG00000101440	ASIP	FALSE	FALSE
chr20	34268990	G	T	ENST00000374954	ENSG00000101440	ASIP	FALSE	FALSE
chr20	34268991	A	T	ENST00000374954	ENSG00000101440	ASIP	FALSE	FALSE
chr20	34268994	G	T	ENST00000374954	ENSG00000101440	ASIP	FALSE	FALSE
chr20	34269001	C	A	ENST00000374954	ENSG00000101440	ASIP	FALSE	FALSE
chr20	34269006	A	T	ENST00000374954	ENSG00000101440	ASIP	FALSE	FALSE
chr20	34269009	A	T	ENST00000374954	ENSG00000101440	ASIP	FALSE	FALSE
chr20	34269047	C	A	ENST00000374954	ENSG00000101440	ASIP	FALSE	FALSE
chr20	34269068	C	A	ENST00000374954	ENSG00000101440	ASIP	FALSE	FALSE
chr20	34269069	A	T	ENST00000374954	ENSG00000101440	ASIP	FALSE	FALSE
chr20	34269089	C	A	ENST00000374954	ENSG00000101440	ASIP	FALSE	FALSE
chr20	34269092	C	A	ENST00000374954	ENSG00000101440	ASIP	FALSE	FALSE
chr20	34269101	C	A	ENST00000374954	ENSG00000101440	ASIP	FALSE	FALSE
chr20	34269110	C	A	ENST00000374954	ENSG00000101440	ASIP	FALSE	FALSE
chr20	34269111	C	T	ENST00000374954	ENSG00000101440	ASIP	FALSE	FALSE
chr20	34269116	C	A	ENST00000374954	ENSG00000101440	ASIP	FALSE	FALSE
chr20	34269137	C	A	ENST00000374954	ENSG00000101440	ASIP	FALSE	FALSE
chr20	34269143	C	A	ENST00000374954	ENSG00000101440	ASIP	FALSE	FALSE
chr20	34269164	C	A	ENST00000374954	ENSG00000101440	ASIP	FALSE	FALSE
chr20	34281037	G	C	ENST00000217426	ENSG00000101444	AHCY	FALSE	FALSE
chr20	34281037	G	T	ENST00000217426	ENSG00000101444	AHCY	FALSE	FALSE
chr20	34281043	G	C	ENST00000217426	ENSG00000101444	AHCY	FALSE	FALSE
chr20	34281043	G	T	ENST00000217426	ENSG00000101444	AHCY	FALSE	FALSE
chr20	34281057	T	A	ENST00000217426	ENSG00000101444	AHCY	FALSE	FALSE
chr20	34281070	A	T	ENST00000217426	ENSG00000101444	AHCY	FALSE	FALSE
chr20	34281085	G	C	ENST00000217426	ENSG00000101444	AHCY	FALSE	FALSE
chr20	34281085	G	T	ENST00000217426	ENSG00000101444	AHCY	FALSE	FALSE
chr20	34281090	G	A	ENST00000217426	ENSG00000101444	AHCY	FALSE	FALSE
chr20	34281096	G	A	ENST00000217426	ENSG00000101444	AHCY	FALSE	FALSE
chr20	34281099	T	A	ENST00000217426	ENSG00000101444	AHCY	FALSE	FALSE
chr20	34281102	C	A	ENST00000217426	ENSG00000101444	AHCY	FALSE	FALSE
chr20	34281111	T	A	ENST00000217426	ENSG00000101444	AHCY	FALSE	FALSE
chr20	34281116	A	T	ENST00000217426	ENSG00000101444	AHCY	FALSE	FALSE
chr20	34281120	T	A	ENST00000217426	ENSG00000101444	AHCY	FALSE	FALSE
chr20	34281132	T	A	ENST00000217426	ENSG00000101444	AHCY	FALSE	FALSE
chr20	34281147	C	A	ENST00000217426	ENSG00000101444	AHCY	FALSE	FALSE
chr20	34281159	C	A	ENST00000217426	ENSG00000101444	AHCY	FALSE	FALSE
chr20	34281166	C	A	ENST00000217426	ENSG00000101444	AHCY	TRUE	FALSE
chr20	34281166	C	G	ENST00000217426	ENSG00000101444	AHCY	TRUE	FALSE
chr20	34281166	C	T	ENST00000217426	ENSG00000101444	AHCY	TRUE	FALSE
chr20	34281167	T	A	ENST00000217426	ENSG00000101444	AHCY	TRUE	FALSE
chr20	34281167	T	C	ENST00000217426	ENSG00000101444	AHCY	TRUE	FALSE
chr20	34281167	T	G	ENST00000217426	ENSG00000101444	AHCY	TRUE	FALSE
chr20	34285438	A	C	ENST00000217426	ENSG00000101444	AHCY	TRUE	FALSE
chr20	34285438	A	G	ENST00000217426	ENSG00000101444	AHCY	TRUE	FALSE
chr20	34285438	A	T	ENST00000217426	ENSG00000101444	AHCY	TRUE	FALSE
chr20	34285439	C	A	ENST00000217426	ENSG00000101444	AHCY	TRUE	FALSE
chr20	34285439	C	G	ENST00000217426	ENSG00000101444	AHCY	TRUE	FALSE
chr20	34285439	C	T	ENST00000217426	ENSG00000101444	AHCY	TRUE	FALSE
chr20	34285442	T	A	ENST00000217426	ENSG00000101444	AHCY	FALSE	FALSE
chr20	34285445	T	A	ENST00000217426	ENSG00000101444	AHCY	FALSE	FALSE
chr20	34285470	G	C	ENST00000217426	ENSG00000101444	AHCY	FALSE	FALSE
chr20	34285470	G	T	ENST00000217426	ENSG00000101444	AHCY	FALSE	FALSE
chr20	34285475	T	A	ENST00000217426	ENSG00000101444	AHCY	FALSE	FALSE
chr20	34285488	C	T	ENST00000217426	ENSG00000101444	AHCY	FALSE	FALSE
chr20	34285489	C	T	ENST00000217426	ENSG00000101444	AHCY	FALSE	FALSE
chr20	34285496	C	A	ENST00000217426	ENSG00000101444	AHCY	TRUE	TRUE
chr20	34285502	G	A	ENST00000217426	ENSG00000101444	AHCY	TRUE	TRUE
chr20	34285514	G	A	ENST00000217426	ENSG00000101444	AHCY	TRUE	TRUE
chr20	34285560	A	T	ENST00000217426	ENSG00000101444	AHCY	TRUE	TRUE
chr20	34285586	C	A	ENST00000217426	ENSG00000101444	AHCY	TRUE	TRUE
chr20	34285616	T	A	ENST00000217426	ENSG00000101444	AHCY	TRUE	TRUE
chr20	34285618	A	T	ENST00000217426	ENSG00000101444	AHCY	TRUE	TRUE
chr20	34285623	A	C	ENST00000217426	ENSG00000101444	AHCY	TRUE	TRUE
chr20	34285623	A	T	ENST00000217426	ENSG00000101444	AHCY	TRUE	TRUE
chr20	34285635	C	A	ENST00000217426	ENSG00000101444	AHCY	TRUE	FALSE
chr20	34285635	C	G	ENST00000217426	ENSG00000101444	AHCY	TRUE	FALSE
chr20	34285635	C	T	ENST00000217426	ENSG00000101444	AHCY	TRUE	FALSE
chr20	34285636	T	A	ENST00000217426	ENSG00000101444	AHCY	TRUE	FALSE
chr20	34285636	T	C	ENST00000217426	ENSG00000101444	AHCY	TRUE	FALSE
chr20	34285636	T	G	ENST00000217426	ENSG00000101444	AHCY	TRUE	FALSE
chr20	34290330	A	C	ENST00000217426	ENSG00000101444	AHCY	TRUE	FALSE
chr20	34290330	A	G	ENST00000217426	ENSG00000101444	AHCY	TRUE	FALSE
chr20	34290330	A	T	ENST00000217426	ENSG00000101444	AHCY	TRUE	FALSE
chr20	34290331	C	A	ENST00000217426	ENSG00000101444	AHCY	TRUE	FALSE
chr20	34290331	C	G	ENST00000217426	ENSG00000101444	AHCY	TRUE	FALSE
chr20	34290331	C	T	ENST00000217426	ENSG00000101444	AHCY	TRUE	FALSE
chr20	34290334	G	A	ENST00000217426	ENSG00000101444	AHCY	TRUE	TRUE
chr20	34290340	T	A	ENST00000217426	ENSG00000101444	AHCY	TRUE	TRUE
chr20	34290352	T	A	ENST00000217426	ENSG00000101444	AHCY	TRUE	TRUE
chr20	34290355	C	A	ENST00000217426	ENSG00000101444	AHCY	TRUE	TRUE
chr20	34290367	C	A	ENST00000217426	ENSG00000101444	AHCY	TRUE	TRUE
chr20	34290374	C	T	ENST00000217426	ENSG00000101444	AHCY	TRUE	TRUE
chr20	34290375	C	T	ENST00000217426	ENSG00000101444	AHCY	TRUE	TRUE
chr20	34290379	T	A	ENST00000217426	ENSG00000101444	AHCY	TRUE	TRUE
chr20	34290391	C	A	ENST00000217426	ENSG00000101444	AHCY	TRUE	TRUE
chr20	34290406	C	A	ENST00000217426	ENSG00000101444	AHCY	TRUE	TRUE
chr20	34290413	A	T	ENST00000217426	ENSG00000101444	AHCY	TRUE	TRUE
chr20	34290433	T	A	ENST00000217426	ENSG00000101444	AHCY	TRUE	TRUE
chr20	34290439	G	A	ENST00000217426	ENSG00000101444	AHCY	TRUE	TRUE
chr20	34290442	C	A	ENST00000217426	ENSG00000101444	AHCY	TRUE	TRUE
chr20	34290450	C	A	ENST00000217426	ENSG00000101444	AHCY	TRUE	FALSE
chr20	34290450	C	G	ENST00000217426	ENSG00000101444	AHCY	TRUE	FALSE
chr20	34290450	C	T	ENST00000217426	ENSG00000101444	AHCY	TRUE	FALSE
chr20	34290451	T	A	ENST00000217426	ENSG00000101444	AHCY	TRUE	FALSE
chr20	34290451	T	C	ENST00000217426	ENSG00000101444	AHCY	TRUE	FALSE
chr20	34290451	T	G	ENST00000217426	ENSG00000101444	AHCY	TRUE	FALSE
chr20	34290549	A	C	ENST00000217426	ENSG00000101444	AHCY	TRUE	FALSE
chr20	34290549	A	G	ENST00000217426	ENSG00000101444	AHCY	TRUE	FALSE
chr20	34290549	A	T	ENST00000217426	ENSG00000101444	AHCY	TRUE	FALSE
chr20	34290550	C	A	ENST00000217426	ENSG00000101444	AHCY	TRUE	FALSE
chr20	34290550	C	G	ENST00000217426	ENSG00000101444	AHCY	TRUE	FALSE
chr20	34290550	C	T	ENST00000217426	ENSG00000101444	AHCY	TRUE	FALSE
chr20	34290571	A	T	ENST00000217426	ENSG00000101444	AHCY	TRUE	TRUE
chr20	34290603	C	A	ENST00000217426	ENSG00000101444	AHCY	TRUE	TRUE
chr20	34290606	G	A	ENST00000217426	ENSG00000101444	AHCY	TRUE	TRUE
chr20	34290607	A	T	ENST00000217426	ENSG00000101444	AHCY	TRUE	TRUE
chr20	34290615	C	A	ENST00000217426	ENSG00000101444	AHCY	TRUE	TRUE
chr20	34290633	C	A	ENST00000217426	ENSG00000101444	AHCY	TRUE	TRUE
chr20	34290634	A	C	ENST00000217426	ENSG00000101444	AHCY	TRUE	TRUE
chr20	34290634	A	T	ENST00000217426	ENSG00000101444	AHCY	TRUE	TRUE
chr20	34290639	C	A	ENST00000217426	ENSG00000101444	AHCY	TRUE	FALSE
chr20	34290639	C	G	ENST00000217426	ENSG00000101444	AHCY	TRUE	FALSE
chr20	34290639	C	T	ENST00000217426	ENSG00000101444	AHCY	TRUE	FALSE
chr20	34290640	T	A	ENST00000217426	ENSG00000101444	AHCY	TRUE	FALSE
chr20	34290640	T	C	ENST00000217426	ENSG00000101444	AHCY	TRUE	FALSE
chr20	34290640	T	G	ENST00000217426	ENSG00000101444	AHCY	TRUE	FALSE
chr20	34290729	A	C	ENST00000217426	ENSG00000101444	AHCY	TRUE	FALSE
chr20	34290729	A	G	ENST00000217426	ENSG00000101444	AHCY	TRUE	FALSE
chr20	34290729	A	T	ENST00000217426	ENSG00000101444	AHCY	TRUE	FALSE
chr20	34290730	C	A	ENST00000217426	ENSG00000101444	AHCY	TRUE	FALSE
chr20	34290730	C	G	ENST00000217426	ENSG00000101444	AHCY	TRUE	FALSE
chr20	34290730	C	T	ENST00000217426	ENSG00000101444	AHCY	TRUE	FALSE
chr20	34290734	C	A	ENST00000217426	ENSG00000101444	AHCY	TRUE	TRUE
chr20	34290746	G	A	ENST00000217426	ENSG00000101444	AHCY	TRUE	TRUE
chr20	34290770	C	A	ENST00000217426	ENSG00000101444	AHCY	TRUE	TRUE
chr20	34290791	C	A	ENST00000217426	ENSG00000101444	AHCY	TRUE	TRUE
chr20	34290809	G	A	ENST00000217426	ENSG00000101444	AHCY	TRUE	TRUE
chr20	34290813	A	T	ENST00000217426	ENSG00000101444	AHCY	TRUE	TRUE
chr20	34290821	T	A	ENST00000217426	ENSG00000101444	AHCY	TRUE	TRUE
chr20	34290834	A	C	ENST00000217426	ENSG00000101444	AHCY	TRUE	TRUE
chr20	34290834	A	T	ENST00000217426	ENSG00000101444	AHCY	TRUE	TRUE
chr20	34290857	T	A	ENST00000217426	ENSG00000101444	AHCY	TRUE	TRUE
chr20	34290887	T	A	ENST00000217426	ENSG00000101444	AHCY	TRUE	TRUE
chr20	34290908	C	A	ENST00000217426	ENSG00000101444	AHCY	TRUE	TRUE
chr20	34290912	G	T	ENST00000217426	ENSG00000101444	AHCY	TRUE	TRUE
chr20	34290918	A	C	ENST00000217426	ENSG00000101444	AHCY	TRUE	TRUE
chr20	34290918	A	T	ENST00000217426	ENSG00000101444	AHCY	TRUE	TRUE
chr20	34290935	T	A	ENST00000217426	ENSG00000101444	AHCY	TRUE	TRUE
chr20	34290939	C	A	ENST00000217426	ENSG00000101444	AHCY	TRUE	FALSE
chr20	34290939	C	G	ENST00000217426	ENSG00000101444	AHCY	TRUE	FALSE
chr20	34290939	C	T	ENST00000217426	ENSG00000101444	AHCY	TRUE	FALSE
chr20	34290940	T	A	ENST00000217426	ENSG00000101444	AHCY	TRUE	FALSE
chr20	34290940	T	C	ENST00000217426	ENSG00000101444	AHCY	TRUE	FALSE
chr20	34290940	T	G	ENST00000217426	ENSG00000101444	AHCY	TRUE	FALSE
chr20	34291417	A	C	ENST00000217426	ENSG00000101444	AHCY	TRUE	TRUE
chr20	34291417	A	G	ENST00000217426	ENSG00000101444	AHCY	TRUE	FALSE
chr20	34291417	A	T	ENST00000217426	ENSG00000101444	AHCY	TRUE	TRUE
chr20	34291418	C	A	ENST00000217426	ENSG00000101444	AHCY	TRUE	FALSE
chr20	34291418	C	G	ENST00000217426	ENSG00000101444	AHCY	TRUE	TRUE
chr20	34291418	C	T	ENST00000217426	ENSG00000101444	AHCY	TRUE	TRUE
chr20	34291421	T	A	ENST00000217426	ENSG00000101444	AHCY	TRUE	TRUE
chr20	34291457	T	A	ENST00000217426	ENSG00000101444	AHCY	TRUE	TRUE
chr20	34291481	T	A	ENST00000217426	ENSG00000101444	AHCY	TRUE	TRUE
chr20	34291482	G	C	ENST00000217426	ENSG00000101444	AHCY	TRUE	TRUE
chr20	34291482	G	T	ENST00000217426	ENSG00000101444	AHCY	TRUE	TRUE
chr20	34291511	C	A	ENST00000217426	ENSG00000101444	AHCY	TRUE	TRUE
chr20	34291514	C	A	ENST00000217426	ENSG00000101444	AHCY	TRUE	TRUE
chr20	34291526	G	A	ENST00000217426	ENSG00000101444	AHCY	TRUE	TRUE
chr20	34291532	C	A	ENST00000217426	ENSG00000101444	AHCY	TRUE	FALSE
chr20	34291532	C	G	ENST00000217426	ENSG00000101444	AHCY	TRUE	FALSE
chr20	34291532	C	T	ENST00000217426	ENSG00000101444	AHCY	TRUE	FALSE
chr20	34291533	T	A	ENST00000217426	ENSG00000101444	AHCY	TRUE	FALSE
chr20	34291533	T	C	ENST00000217426	ENSG00000101444	AHCY	TRUE	FALSE
chr20	34291533	T	G	ENST00000217426	ENSG00000101444	AHCY	TRUE	FALSE
chr20	34292356	A	C	ENST00000217426	ENSG00000101444	AHCY	TRUE	FALSE
chr20	34292356	A	G	ENST00000217426	ENSG00000101444	AHCY	FALSE	FALSE
chr20	34292356	A	T	ENST00000217426	ENSG00000101444	AHCY	TRUE	FALSE
chr20	34292357	C	A	ENST00000217426	ENSG00000101444	AHCY	TRUE	FALSE
chr20	34292357	C	G	ENST00000217426	ENSG00000101444	AHCY	TRUE	TRUE
chr20	34292357	C	T	ENST00000217426	ENSG00000101444	AHCY	TRUE	FALSE
chr20	34292370	G	A	ENST00000217426	ENSG00000101444	AHCY	TRUE	TRUE
chr20	34292374	G	C	ENST00000217426	ENSG00000101444	AHCY	TRUE	TRUE
chr20	34292374	G	T	ENST00000217426	ENSG00000101444	AHCY	TRUE	TRUE
chr20	34292379	T	A	ENST00000217426	ENSG00000101444	AHCY	TRUE	TRUE
chr20	34292442	T	A	ENST00000217426	ENSG00000101444	AHCY	TRUE	TRUE
chr20	34292446	G	C	ENST00000217426	ENSG00000101444	AHCY	TRUE	TRUE
chr20	34292446	G	T	ENST00000217426	ENSG00000101444	AHCY	TRUE	TRUE
chr20	34292457	G	A	ENST00000217426	ENSG00000101444	AHCY	TRUE	TRUE
chr20	34292460	C	A	ENST00000217426	ENSG00000101444	AHCY	TRUE	TRUE
chr20	34292464	G	T	ENST00000217426	ENSG00000101444	AHCY	TRUE	TRUE
chr20	34292467	C	T	ENST00000217426	ENSG00000101444	AHCY	TRUE	TRUE
chr20	34292468	C	T	ENST00000217426	ENSG00000101444	AHCY	TRUE	TRUE
chr20	34292473	G	C	ENST00000217426	ENSG00000101444	AHCY	TRUE	TRUE
chr20	34292473	G	T	ENST00000217426	ENSG00000101444	AHCY	TRUE	TRUE
chr20	34292478	C	A	ENST00000217426	ENSG00000101444	AHCY	TRUE	TRUE
chr20	34292481	C	A	ENST00000217426	ENSG00000101444	AHCY	TRUE	TRUE
chr20	34292490	C	A	ENST00000217426	ENSG00000101444	AHCY	TRUE	TRUE
chr20	34292496	T	A	ENST00000217426	ENSG00000101444	AHCY	TRUE	TRUE
chr20	34292497	C	T	ENST00000217426	ENSG00000101444	AHCY	TRUE	TRUE
chr20	34292498	C	T	ENST00000217426	ENSG00000101444	AHCY	TRUE	TRUE
chr20	34292503	A	C	ENST00000217426	ENSG00000101444	AHCY	TRUE	TRUE
chr20	34292503	A	T	ENST00000217426	ENSG00000101444	AHCY	TRUE	TRUE
chr20	34292508	C	A	ENST00000217426	ENSG00000101444	AHCY	TRUE	FALSE
chr20	34292508	C	G	ENST00000217426	ENSG00000101444	AHCY	TRUE	FALSE
chr20	34292508	C	T	ENST00000217426	ENSG00000101444	AHCY	TRUE	FALSE
chr20	34292509	T	A	ENST00000217426	ENSG00000101444	AHCY	TRUE	FALSE
chr20	34292509	T	C	ENST00000217426	ENSG00000101444	AHCY	TRUE	FALSE
chr20	34292509	T	G	ENST00000217426	ENSG00000101444	AHCY	TRUE	FALSE
chr20	34294079	A	C	ENST00000217426	ENSG00000101444	AHCY	TRUE	FALSE
chr20	34294079	A	G	ENST00000217426	ENSG00000101444	AHCY	TRUE	FALSE
chr20	34294079	A	T	ENST00000217426	ENSG00000101444	AHCY	TRUE	FALSE
chr20	34294080	C	A	ENST00000217426	ENSG00000101444	AHCY	TRUE	FALSE
chr20	34294080	C	G	ENST00000217426	ENSG00000101444	AHCY	TRUE	FALSE
chr20	34294080	C	T	ENST00000217426	ENSG00000101444	AHCY	TRUE	FALSE
chr20	34294096	T	A	ENST00000217426	ENSG00000101444	AHCY	TRUE	TRUE
chr20	34294123	G	A	ENST00000217426	ENSG00000101444	AHCY	TRUE	TRUE
chr20	34294139	G	T	ENST00000217426	ENSG00000101444	AHCY	TRUE	TRUE
chr20	34294148	C	T	ENST00000217426	ENSG00000101444	AHCY	TRUE	TRUE
chr20	34294149	C	T	ENST00000217426	ENSG00000101444	AHCY	TRUE	TRUE
chr20	34294153	G	A	ENST00000217426	ENSG00000101444	AHCY	TRUE	TRUE
chr20	34294157	C	A	ENST00000217426	ENSG00000101444	AHCY	TRUE	FALSE
chr20	34294157	C	G	ENST00000217426	ENSG00000101444	AHCY	TRUE	FALSE
chr20	34294157	C	T	ENST00000217426	ENSG00000101444	AHCY	TRUE	FALSE
chr20	34294158	T	A	ENST00000217426	ENSG00000101444	AHCY	TRUE	FALSE
chr20	34294158	T	C	ENST00000217426	ENSG00000101444	AHCY	TRUE	FALSE
chr20	34294158	T	G	ENST00000217426	ENSG00000101444	AHCY	TRUE	FALSE
chr20	34295393	A	C	ENST00000217426	ENSG00000101444	AHCY	TRUE	FALSE
chr20	34295393	A	G	ENST00000217426	ENSG00000101444	AHCY	TRUE	FALSE
chr20	34295393	A	T	ENST00000217426	ENSG00000101444	AHCY	TRUE	FALSE
chr20	34295394	C	A	ENST00000217426	ENSG00000101444	AHCY	TRUE	FALSE
chr20	34295394	C	G	ENST00000217426	ENSG00000101444	AHCY	TRUE	FALSE
chr20	34295394	C	T	ENST00000217426	ENSG00000101444	AHCY	TRUE	FALSE
chr20	34295397	C	A	ENST00000217426	ENSG00000101444	AHCY	TRUE	TRUE
chr20	34295421	C	A	ENST00000217426	ENSG00000101444	AHCY	TRUE	TRUE
chr20	34295439	C	A	ENST00000217426	ENSG00000101444	AHCY	TRUE	TRUE
chr20	34295455	G	T	ENST00000217426	ENSG00000101444	AHCY	TRUE	TRUE
chr20	34295478	T	A	ENST00000217426	ENSG00000101444	AHCY	TRUE	TRUE
chr20	34295487	T	A	ENST00000217426	ENSG00000101444	AHCY	TRUE	TRUE
chr20	34295495	G	T	ENST00000217426	ENSG00000101444	AHCY	TRUE	TRUE
chr20	34295497	G	C	ENST00000217426	ENSG00000101444	AHCY	TRUE	TRUE
chr20	34295497	G	T	ENST00000217426	ENSG00000101444	AHCY	TRUE	TRUE
chr20	34295505	C	A	ENST00000217426	ENSG00000101444	AHCY	TRUE	TRUE
chr20	34295532	C	A	ENST00000217426	ENSG00000101444	AHCY	TRUE	TRUE
chr20	34295538	C	A	ENST00000217426	ENSG00000101444	AHCY	TRUE	TRUE
chr20	34295556	T	A	ENST00000217426	ENSG00000101444	AHCY	TRUE	FALSE
chr20	34295562	C	A	ENST00000217426	ENSG00000101444	AHCY	FALSE	FALSE
chr20	34295563	C	T	ENST00000217426	ENSG00000101444	AHCY	FALSE	FALSE
chr20	34295564	C	T	ENST00000217426	ENSG00000101444	AHCY	FALSE	FALSE
chr20	34295586	C	A	ENST00000217426	ENSG00000101444	AHCY	TRUE	FALSE
chr20	34295586	C	G	ENST00000217426	ENSG00000101444	AHCY	TRUE	FALSE
chr20	34295586	C	T	ENST00000217426	ENSG00000101444	AHCY	TRUE	FALSE
chr20	34295587	T	A	ENST00000217426	ENSG00000101444	AHCY	TRUE	FALSE
chr20	34295587	T	C	ENST00000217426	ENSG00000101444	AHCY	TRUE	FALSE
chr20	34295587	T	G	ENST00000217426	ENSG00000101444	AHCY	TRUE	FALSE
chr20	34303241	A	C	ENST00000217426	ENSG00000101444	AHCY	TRUE	FALSE
chr20	34303241	A	G	ENST00000217426	ENSG00000101444	AHCY	TRUE	FALSE
chr20	34303241	A	T	ENST00000217426	ENSG00000101444	AHCY	TRUE	FALSE
chr20	34303242	C	A	ENST00000217426	ENSG00000101444	AHCY	TRUE	FALSE
chr20	34303242	C	G	ENST00000217426	ENSG00000101444	AHCY	TRUE	FALSE
chr20	34303242	C	T	ENST00000217426	ENSG00000101444	AHCY	TRUE	FALSE
chr20	34303249	T	A	ENST00000217426	ENSG00000101444	AHCY	FALSE	FALSE
chr20	34303250	G	C	ENST00000217426	ENSG00000101444	AHCY	FALSE	FALSE
chr20	34303250	G	T	ENST00000217426	ENSG00000101444	AHCY	FALSE	FALSE
chr20	34303261	T	A	ENST00000217426	ENSG00000101444	AHCY	FALSE	FALSE
chr20	34363350	G	A	ENST00000374864	ENSG00000078747	ITCH	FALSE	FALSE
chr20	34363350	G	C	ENST00000374864	ENSG00000078747	ITCH	FALSE	FALSE
chr20	34363350	G	T	ENST00000374864	ENSG00000078747	ITCH	FALSE	FALSE
chr20	34363351	T	A	ENST00000374864	ENSG00000078747	ITCH	FALSE	FALSE
chr20	34363351	T	C	ENST00000374864	ENSG00000078747	ITCH	FALSE	FALSE
chr20	34363351	T	G	ENST00000374864	ENSG00000078747	ITCH	FALSE	FALSE
chr20	34369392	A	C	ENST00000374864	ENSG00000078747	ITCH	TRUE	FALSE
chr20	34369392	A	G	ENST00000374864	ENSG00000078747	ITCH	TRUE	FALSE
chr20	34369392	A	T	ENST00000374864	ENSG00000078747	ITCH	TRUE	FALSE
chr20	34369393	G	A	ENST00000374864	ENSG00000078747	ITCH	TRUE	FALSE
chr20	34369393	G	C	ENST00000374864	ENSG00000078747	ITCH	TRUE	FALSE
chr20	34369393	G	T	ENST00000374864	ENSG00000078747	ITCH	TRUE	FALSE
chr20	34369471	G	A	ENST00000374864	ENSG00000078747	ITCH	TRUE	FALSE
chr20	34369471	G	C	ENST00000374864	ENSG00000078747	ITCH	TRUE	FALSE
chr20	34369471	G	T	ENST00000374864	ENSG00000078747	ITCH	TRUE	FALSE
chr20	34369472	T	A	ENST00000374864	ENSG00000078747	ITCH	TRUE	FALSE
chr20	34369472	T	C	ENST00000374864	ENSG00000078747	ITCH	TRUE	FALSE
chr20	34369472	T	G	ENST00000374864	ENSG00000078747	ITCH	TRUE	FALSE
chr20	34393789	A	C	ENST00000374864	ENSG00000078747	ITCH	TRUE	FALSE
chr20	34393789	A	G	ENST00000374864	ENSG00000078747	ITCH	TRUE	FALSE
chr20	34393789	A	T	ENST00000374864	ENSG00000078747	ITCH	TRUE	FALSE
chr20	34393790	G	A	ENST00000374864	ENSG00000078747	ITCH	TRUE	FALSE
chr20	34393790	G	C	ENST00000374864	ENSG00000078747	ITCH	TRUE	FALSE
chr20	34393790	G	T	ENST00000374864	ENSG00000078747	ITCH	TRUE	FALSE
chr20	34393824	G	T	ENST00000374864	ENSG00000078747	ITCH	FALSE	FALSE
chr20	34393828	C	A	ENST00000374864	ENSG00000078747	ITCH	FALSE	FALSE
chr20	34393828	C	G	ENST00000374864	ENSG00000078747	ITCH	FALSE	FALSE
chr20	34393830	C	T	ENST00000374864	ENSG00000078747	ITCH	FALSE	FALSE
chr20	34393840	C	A	ENST00000374864	ENSG00000078747	ITCH	FALSE	FALSE
chr20	34393840	C	G	ENST00000374864	ENSG00000078747	ITCH	FALSE	FALSE
chr20	34393860	A	T	ENST00000374864	ENSG00000078747	ITCH	FALSE	FALSE
chr20	34393864	C	A	ENST00000374864	ENSG00000078747	ITCH	TRUE	FALSE
chr20	34393864	C	G	ENST00000374864	ENSG00000078747	ITCH	TRUE	FALSE
chr20	34393866	C	T	ENST00000374864	ENSG00000078747	ITCH	TRUE	FALSE
chr20	34393872	C	T	ENST00000374864	ENSG00000078747	ITCH	TRUE	FALSE
chr20	34393882	G	A	ENST00000374864	ENSG00000078747	ITCH	TRUE	FALSE
chr20	34393882	G	C	ENST00000374864	ENSG00000078747	ITCH	TRUE	FALSE
chr20	34393882	G	T	ENST00000374864	ENSG00000078747	ITCH	TRUE	FALSE
chr20	34393883	T	A	ENST00000374864	ENSG00000078747	ITCH	TRUE	FALSE
chr20	34393883	T	C	ENST00000374864	ENSG00000078747	ITCH	TRUE	FALSE
chr20	34393883	T	G	ENST00000374864	ENSG00000078747	ITCH	TRUE	FALSE
chr20	34408649	A	C	ENST00000374864	ENSG00000078747	ITCH	TRUE	FALSE
chr20	34408649	A	G	ENST00000374864	ENSG00000078747	ITCH	TRUE	FALSE
chr20	34408649	A	T	ENST00000374864	ENSG00000078747	ITCH	TRUE	FALSE
chr20	34408650	G	A	ENST00000374864	ENSG00000078747	ITCH	TRUE	FALSE
chr20	34408650	G	C	ENST00000374864	ENSG00000078747	ITCH	TRUE	FALSE
chr20	34408650	G	T	ENST00000374864	ENSG00000078747	ITCH	TRUE	FALSE
chr20	34408657	C	A	ENST00000374864	ENSG00000078747	ITCH	TRUE	TRUE
chr20	34408657	C	G	ENST00000374864	ENSG00000078747	ITCH	TRUE	TRUE
chr20	34408662	A	T	ENST00000374864	ENSG00000078747	ITCH	TRUE	TRUE
chr20	34408668	A	T	ENST00000374864	ENSG00000078747	ITCH	TRUE	TRUE
chr20	34408671	G	T	ENST00000374864	ENSG00000078747	ITCH	TRUE	TRUE
chr20	34408677	A	T	ENST00000374864	ENSG00000078747	ITCH	TRUE	TRUE
chr20	34408680	A	T	ENST00000374864	ENSG00000078747	ITCH	TRUE	TRUE
chr20	34408687	G	A	ENST00000374864	ENSG00000078747	ITCH	TRUE	TRUE
chr20	34408688	G	A	ENST00000374864	ENSG00000078747	ITCH	TRUE	TRUE
chr20	34408692	G	T	ENST00000374864	ENSG00000078747	ITCH	TRUE	TRUE
chr20	34408706	C	A	ENST00000374864	ENSG00000078747	ITCH	TRUE	TRUE
chr20	34408706	C	G	ENST00000374864	ENSG00000078747	ITCH	TRUE	TRUE
chr20	34408710	G	T	ENST00000374864	ENSG00000078747	ITCH	TRUE	TRUE
chr20	34408725	G	T	ENST00000374864	ENSG00000078747	ITCH	TRUE	TRUE
chr20	34408728	C	T	ENST00000374864	ENSG00000078747	ITCH	TRUE	TRUE
chr20	34408732	C	A	ENST00000374864	ENSG00000078747	ITCH	TRUE	TRUE
chr20	34408732	C	G	ENST00000374864	ENSG00000078747	ITCH	TRUE	TRUE
chr20	34408734	A	T	ENST00000374864	ENSG00000078747	ITCH	TRUE	TRUE
chr20	34408737	A	T	ENST00000374864	ENSG00000078747	ITCH	TRUE	TRUE
chr20	34408743	G	T	ENST00000374864	ENSG00000078747	ITCH	TRUE	TRUE
chr20	34408746	A	T	ENST00000374864	ENSG00000078747	ITCH	TRUE	TRUE
chr20	34408751	C	A	ENST00000374864	ENSG00000078747	ITCH	TRUE	TRUE
chr20	34408770	A	T	ENST00000374864	ENSG00000078747	ITCH	TRUE	TRUE
chr20	34408774	G	A	ENST00000374864	ENSG00000078747	ITCH	TRUE	TRUE
chr20	34408775	G	A	ENST00000374864	ENSG00000078747	ITCH	TRUE	TRUE
chr20	34408776	A	T	ENST00000374864	ENSG00000078747	ITCH	TRUE	TRUE
chr20	34408779	C	T	ENST00000374864	ENSG00000078747	ITCH	TRUE	TRUE
chr20	34408793	G	A	ENST00000374864	ENSG00000078747	ITCH	TRUE	FALSE
chr20	34408793	G	C	ENST00000374864	ENSG00000078747	ITCH	TRUE	FALSE
chr20	34408793	G	T	ENST00000374864	ENSG00000078747	ITCH	TRUE	FALSE
chr20	34408794	T	A	ENST00000374864	ENSG00000078747	ITCH	TRUE	FALSE
chr20	34408794	T	C	ENST00000374864	ENSG00000078747	ITCH	TRUE	FALSE
chr20	34408794	T	G	ENST00000374864	ENSG00000078747	ITCH	TRUE	FALSE
chr20	34412513	A	C	ENST00000374864	ENSG00000078747	ITCH	TRUE	FALSE
chr20	34412513	A	G	ENST00000374864	ENSG00000078747	ITCH	TRUE	FALSE
chr20	34412513	A	T	ENST00000374864	ENSG00000078747	ITCH	TRUE	FALSE
chr20	34412514	G	A	ENST00000374864	ENSG00000078747	ITCH	TRUE	FALSE
chr20	34412514	G	C	ENST00000374864	ENSG00000078747	ITCH	TRUE	FALSE
chr20	34412514	G	T	ENST00000374864	ENSG00000078747	ITCH	TRUE	FALSE
chr20	34412534	A	T	ENST00000374864	ENSG00000078747	ITCH	TRUE	TRUE
chr20	34412538	T	A	ENST00000374864	ENSG00000078747	ITCH	TRUE	TRUE
chr20	34412538	T	G	ENST00000374864	ENSG00000078747	ITCH	TRUE	TRUE
chr20	34412553	G	A	ENST00000374864	ENSG00000078747	ITCH	TRUE	TRUE
chr20	34412554	G	A	ENST00000374864	ENSG00000078747	ITCH	TRUE	TRUE
chr20	34412561	C	T	ENST00000374864	ENSG00000078747	ITCH	TRUE	TRUE
chr20	34412570	A	T	ENST00000374864	ENSG00000078747	ITCH	TRUE	TRUE
chr20	34412583	T	A	ENST00000374864	ENSG00000078747	ITCH	TRUE	TRUE
chr20	34412586	T	A	ENST00000374864	ENSG00000078747	ITCH	TRUE	TRUE
chr20	34412588	G	T	ENST00000374864	ENSG00000078747	ITCH	TRUE	TRUE
chr20	34412601	T	A	ENST00000374864	ENSG00000078747	ITCH	TRUE	TRUE
chr20	34412601	T	G	ENST00000374864	ENSG00000078747	ITCH	TRUE	TRUE
chr20	34412611	T	A	ENST00000374864	ENSG00000078747	ITCH	TRUE	TRUE
chr20	34412611	T	G	ENST00000374864	ENSG00000078747	ITCH	TRUE	TRUE
chr20	34412612	G	T	ENST00000374864	ENSG00000078747	ITCH	TRUE	TRUE
chr20	34412619	T	A	ENST00000374864	ENSG00000078747	ITCH	TRUE	TRUE
chr20	34412619	T	G	ENST00000374864	ENSG00000078747	ITCH	TRUE	TRUE
chr20	34412621	A	T	ENST00000374864	ENSG00000078747	ITCH	TRUE	TRUE
chr20	34412625	C	A	ENST00000374864	ENSG00000078747	ITCH	TRUE	TRUE
chr20	34412625	C	G	ENST00000374864	ENSG00000078747	ITCH	TRUE	TRUE
chr20	34412636	A	T	ENST00000374864	ENSG00000078747	ITCH	TRUE	TRUE
chr20	34412640	G	A	ENST00000374864	ENSG00000078747	ITCH	TRUE	FALSE
chr20	34412640	G	C	ENST00000374864	ENSG00000078747	ITCH	TRUE	FALSE
chr20	34412640	G	T	ENST00000374864	ENSG00000078747	ITCH	TRUE	FALSE
chr20	34412641	T	A	ENST00000374864	ENSG00000078747	ITCH	TRUE	FALSE
chr20	34412641	T	C	ENST00000374864	ENSG00000078747	ITCH	TRUE	FALSE
chr20	34412641	T	G	ENST00000374864	ENSG00000078747	ITCH	TRUE	FALSE
chr20	34413740	A	C	ENST00000374864	ENSG00000078747	ITCH	TRUE	FALSE
chr20	34413740	A	G	ENST00000374864	ENSG00000078747	ITCH	TRUE	FALSE
chr20	34413740	A	T	ENST00000374864	ENSG00000078747	ITCH	TRUE	FALSE
chr20	34413741	G	A	ENST00000374864	ENSG00000078747	ITCH	TRUE	FALSE
chr20	34413741	G	C	ENST00000374864	ENSG00000078747	ITCH	TRUE	FALSE
chr20	34413741	G	T	ENST00000374864	ENSG00000078747	ITCH	TRUE	FALSE
chr20	34413744	G	T	ENST00000374864	ENSG00000078747	ITCH	TRUE	TRUE
chr20	34413747	G	T	ENST00000374864	ENSG00000078747	ITCH	TRUE	TRUE
chr20	34413763	T	A	ENST00000374864	ENSG00000078747	ITCH	TRUE	TRUE
chr20	34413765	C	T	ENST00000374864	ENSG00000078747	ITCH	TRUE	TRUE
chr20	34413771	G	T	ENST00000374864	ENSG00000078747	ITCH	TRUE	TRUE
chr20	34413780	A	T	ENST00000374864	ENSG00000078747	ITCH	TRUE	TRUE
chr20	34413783	G	T	ENST00000374864	ENSG00000078747	ITCH	TRUE	TRUE
chr20	34413792	G	T	ENST00000374864	ENSG00000078747	ITCH	TRUE	TRUE
chr20	34413801	G	T	ENST00000374864	ENSG00000078747	ITCH	TRUE	TRUE
chr20	34413808	T	A	ENST00000374864	ENSG00000078747	ITCH	TRUE	TRUE
chr20	34413811	C	A	ENST00000374864	ENSG00000078747	ITCH	TRUE	TRUE
chr20	34413811	C	G	ENST00000374864	ENSG00000078747	ITCH	TRUE	TRUE
chr20	34413818	T	A	ENST00000374864	ENSG00000078747	ITCH	TRUE	TRUE
chr20	34413831	C	T	ENST00000374864	ENSG00000078747	ITCH	TRUE	TRUE
chr20	34413835	T	A	ENST00000374864	ENSG00000078747	ITCH	TRUE	TRUE
chr20	34413835	T	G	ENST00000374864	ENSG00000078747	ITCH	TRUE	TRUE
chr20	34413837	G	T	ENST00000374864	ENSG00000078747	ITCH	TRUE	TRUE
chr20	34413843	G	T	ENST00000374864	ENSG00000078747	ITCH	TRUE	TRUE
chr20	34413861	G	T	ENST00000374864	ENSG00000078747	ITCH	TRUE	TRUE
chr20	34413872	T	A	ENST00000374864	ENSG00000078747	ITCH	TRUE	TRUE
chr20	34413874	C	A	ENST00000374864	ENSG00000078747	ITCH	TRUE	TRUE
chr20	34413874	C	G	ENST00000374864	ENSG00000078747	ITCH	TRUE	TRUE
chr20	34413876	G	T	ENST00000374864	ENSG00000078747	ITCH	TRUE	TRUE
chr20	34413880	G	A	ENST00000374864	ENSG00000078747	ITCH	TRUE	TRUE
chr20	34413880	G	C	ENST00000374864	ENSG00000078747	ITCH	TRUE	TRUE
chr20	34413880	G	T	ENST00000374864	ENSG00000078747	ITCH	TRUE	TRUE
chr20	34413881	T	A	ENST00000374864	ENSG00000078747	ITCH	TRUE	TRUE
chr20	34413881	T	C	ENST00000374864	ENSG00000078747	ITCH	TRUE	FALSE
chr20	34413881	T	G	ENST00000374864	ENSG00000078747	ITCH	TRUE	TRUE
chr20	34424478	A	C	ENST00000374864	ENSG00000078747	ITCH	TRUE	FALSE
chr20	34424478	A	G	ENST00000374864	ENSG00000078747	ITCH	TRUE	FALSE
chr20	34424478	A	T	ENST00000374864	ENSG00000078747	ITCH	TRUE	FALSE
chr20	34424479	G	A	ENST00000374864	ENSG00000078747	ITCH	TRUE	FALSE
chr20	34424479	G	C	ENST00000374864	ENSG00000078747	ITCH	TRUE	FALSE
chr20	34424479	G	T	ENST00000374864	ENSG00000078747	ITCH	TRUE	FALSE
chr20	34424488	C	T	ENST00000374864	ENSG00000078747	ITCH	TRUE	TRUE
chr20	34424506	A	T	ENST00000374864	ENSG00000078747	ITCH	TRUE	TRUE
chr20	34424512	A	T	ENST00000374864	ENSG00000078747	ITCH	TRUE	TRUE
chr20	34424518	G	T	ENST00000374864	ENSG00000078747	ITCH	TRUE	TRUE
chr20	34424524	A	T	ENST00000374864	ENSG00000078747	ITCH	TRUE	TRUE
chr20	34424526	G	A	ENST00000374864	ENSG00000078747	ITCH	TRUE	FALSE
chr20	34424526	G	C	ENST00000374864	ENSG00000078747	ITCH	TRUE	FALSE
chr20	34424526	G	T	ENST00000374864	ENSG00000078747	ITCH	TRUE	FALSE
chr20	34424527	T	A	ENST00000374864	ENSG00000078747	ITCH	TRUE	FALSE
chr20	34424527	T	C	ENST00000374864	ENSG00000078747	ITCH	FALSE	FALSE
chr20	34424527	T	G	ENST00000374864	ENSG00000078747	ITCH	TRUE	FALSE
chr20	34438472	A	C	ENST00000374864	ENSG00000078747	ITCH	TRUE	FALSE
chr20	34438472	A	G	ENST00000374864	ENSG00000078747	ITCH	TRUE	FALSE
chr20	34438472	A	T	ENST00000374864	ENSG00000078747	ITCH	TRUE	FALSE
chr20	34438473	G	A	ENST00000374864	ENSG00000078747	ITCH	TRUE	FALSE
chr20	34438473	G	C	ENST00000374864	ENSG00000078747	ITCH	TRUE	FALSE
chr20	34438473	G	T	ENST00000374864	ENSG00000078747	ITCH	TRUE	FALSE
chr20	34438487	G	T	ENST00000374864	ENSG00000078747	ITCH	TRUE	TRUE
chr20	34438491	C	A	ENST00000374864	ENSG00000078747	ITCH	TRUE	TRUE
chr20	34438491	C	G	ENST00000374864	ENSG00000078747	ITCH	TRUE	TRUE
chr20	34438502	G	T	ENST00000374864	ENSG00000078747	ITCH	TRUE	TRUE
chr20	34438511	G	T	ENST00000374864	ENSG00000078747	ITCH	TRUE	TRUE
chr20	34438520	G	T	ENST00000374864	ENSG00000078747	ITCH	TRUE	TRUE
chr20	34438529	A	T	ENST00000374864	ENSG00000078747	ITCH	TRUE	TRUE
chr20	34438554	C	A	ENST00000374864	ENSG00000078747	ITCH	TRUE	TRUE
chr20	34438554	C	G	ENST00000374864	ENSG00000078747	ITCH	TRUE	TRUE
chr20	34438560	C	A	ENST00000374864	ENSG00000078747	ITCH	TRUE	TRUE
chr20	34438560	C	G	ENST00000374864	ENSG00000078747	ITCH	TRUE	TRUE
chr20	34438574	A	T	ENST00000374864	ENSG00000078747	ITCH	TRUE	TRUE
chr20	34438583	A	T	ENST00000374864	ENSG00000078747	ITCH	TRUE	TRUE
chr20	34438592	A	T	ENST00000374864	ENSG00000078747	ITCH	TRUE	TRUE
chr20	34438599	C	A	ENST00000374864	ENSG00000078747	ITCH	TRUE	TRUE
chr20	34438599	C	G	ENST00000374864	ENSG00000078747	ITCH	TRUE	TRUE
chr20	34438601	C	T	ENST00000374864	ENSG00000078747	ITCH	TRUE	TRUE
chr20	34438625	A	T	ENST00000374864	ENSG00000078747	ITCH	TRUE	TRUE
chr20	34438632	G	A	ENST00000374864	ENSG00000078747	ITCH	TRUE	FALSE
chr20	34438632	G	C	ENST00000374864	ENSG00000078747	ITCH	TRUE	FALSE
chr20	34438632	G	T	ENST00000374864	ENSG00000078747	ITCH	TRUE	FALSE
chr20	34438633	T	A	ENST00000374864	ENSG00000078747	ITCH	TRUE	FALSE
chr20	34438633	T	C	ENST00000374864	ENSG00000078747	ITCH	TRUE	FALSE
chr20	34438633	T	G	ENST00000374864	ENSG00000078747	ITCH	TRUE	FALSE
chr20	34440153	A	C	ENST00000374864	ENSG00000078747	ITCH	TRUE	FALSE
chr20	34440153	A	G	ENST00000374864	ENSG00000078747	ITCH	TRUE	FALSE
chr20	34440153	A	T	ENST00000374864	ENSG00000078747	ITCH	TRUE	FALSE
chr20	34440154	G	A	ENST00000374864	ENSG00000078747	ITCH	TRUE	FALSE
chr20	34440154	G	C	ENST00000374864	ENSG00000078747	ITCH	TRUE	FALSE
chr20	34440154	G	T	ENST00000374864	ENSG00000078747	ITCH	TRUE	FALSE
chr20	34440170	C	A	ENST00000374864	ENSG00000078747	ITCH	TRUE	TRUE
chr20	34440170	C	G	ENST00000374864	ENSG00000078747	ITCH	TRUE	TRUE
chr20	34440187	G	T	ENST00000374864	ENSG00000078747	ITCH	TRUE	TRUE
chr20	34440247	G	T	ENST00000374864	ENSG00000078747	ITCH	TRUE	TRUE
chr20	34440250	G	T	ENST00000374864	ENSG00000078747	ITCH	TRUE	TRUE
chr20	34440262	G	T	ENST00000374864	ENSG00000078747	ITCH	TRUE	TRUE
chr20	34440266	T	A	ENST00000374864	ENSG00000078747	ITCH	TRUE	TRUE
chr20	34440266	T	G	ENST00000374864	ENSG00000078747	ITCH	TRUE	TRUE
chr20	34440289	G	T	ENST00000374864	ENSG00000078747	ITCH	TRUE	TRUE
chr20	34440296	C	A	ENST00000374864	ENSG00000078747	ITCH	TRUE	TRUE
chr20	34440296	C	G	ENST00000374864	ENSG00000078747	ITCH	TRUE	TRUE
chr20	34440311	T	A	ENST00000374864	ENSG00000078747	ITCH	TRUE	TRUE
chr20	34440311	T	G	ENST00000374864	ENSG00000078747	ITCH	TRUE	TRUE
chr20	34440325	C	T	ENST00000374864	ENSG00000078747	ITCH	TRUE	TRUE
chr20	34440335	T	A	ENST00000374864	ENSG00000078747	ITCH	TRUE	TRUE
chr20	34440345	G	A	ENST00000374864	ENSG00000078747	ITCH	TRUE	FALSE
chr20	34440345	G	C	ENST00000374864	ENSG00000078747	ITCH	TRUE	FALSE
chr20	34440345	G	T	ENST00000374864	ENSG00000078747	ITCH	TRUE	FALSE
chr20	34440346	T	A	ENST00000374864	ENSG00000078747	ITCH	TRUE	FALSE
chr20	34440346	T	C	ENST00000374864	ENSG00000078747	ITCH	TRUE	FALSE
chr20	34440346	T	G	ENST00000374864	ENSG00000078747	ITCH	TRUE	FALSE
chr20	34442206	A	C	ENST00000374864	ENSG00000078747	ITCH	TRUE	FALSE
chr20	34442206	A	G	ENST00000374864	ENSG00000078747	ITCH	TRUE	FALSE
chr20	34442206	A	T	ENST00000374864	ENSG00000078747	ITCH	TRUE	FALSE
chr20	34442207	G	A	ENST00000374864	ENSG00000078747	ITCH	TRUE	FALSE
chr20	34442207	G	C	ENST00000374864	ENSG00000078747	ITCH	TRUE	FALSE
chr20	34442207	G	T	ENST00000374864	ENSG00000078747	ITCH	TRUE	FALSE
chr20	34442210	G	A	ENST00000374864	ENSG00000078747	ITCH	TRUE	TRUE
chr20	34442211	G	A	ENST00000374864	ENSG00000078747	ITCH	TRUE	TRUE
chr20	34442212	G	T	ENST00000374864	ENSG00000078747	ITCH	TRUE	TRUE
chr20	34442215	C	T	ENST00000374864	ENSG00000078747	ITCH	TRUE	TRUE
chr20	34442218	A	T	ENST00000374864	ENSG00000078747	ITCH	TRUE	TRUE
chr20	34442227	C	T	ENST00000374864	ENSG00000078747	ITCH	TRUE	TRUE
chr20	34442236	C	T	ENST00000374864	ENSG00000078747	ITCH	TRUE	TRUE
chr20	34442244	C	A	ENST00000374864	ENSG00000078747	ITCH	TRUE	TRUE
chr20	34442244	C	G	ENST00000374864	ENSG00000078747	ITCH	TRUE	TRUE
chr20	34442247	T	A	ENST00000374864	ENSG00000078747	ITCH	TRUE	TRUE
chr20	34442247	T	G	ENST00000374864	ENSG00000078747	ITCH	TRUE	TRUE
chr20	34442260	G	T	ENST00000374864	ENSG00000078747	ITCH	TRUE	TRUE
chr20	34442263	A	T	ENST00000374864	ENSG00000078747	ITCH	TRUE	TRUE
chr20	34442266	A	T	ENST00000374864	ENSG00000078747	ITCH	TRUE	TRUE
chr20	34442276	G	A	ENST00000374864	ENSG00000078747	ITCH	TRUE	TRUE
chr20	34442277	G	A	ENST00000374864	ENSG00000078747	ITCH	TRUE	TRUE
chr20	34442281	A	T	ENST00000374864	ENSG00000078747	ITCH	TRUE	TRUE
chr20	34442287	G	T	ENST00000374864	ENSG00000078747	ITCH	TRUE	TRUE
chr20	34442304	G	A	ENST00000374864	ENSG00000078747	ITCH	TRUE	FALSE
chr20	34442304	G	C	ENST00000374864	ENSG00000078747	ITCH	TRUE	FALSE
chr20	34442304	G	T	ENST00000374864	ENSG00000078747	ITCH	TRUE	FALSE
chr20	34442305	T	A	ENST00000374864	ENSG00000078747	ITCH	TRUE	FALSE
chr20	34442305	T	C	ENST00000374864	ENSG00000078747	ITCH	FALSE	FALSE
chr20	34442305	T	G	ENST00000374864	ENSG00000078747	ITCH	TRUE	FALSE
chr20	34445285	A	C	ENST00000374864	ENSG00000078747	ITCH	TRUE	FALSE
chr20	34445285	A	G	ENST00000374864	ENSG00000078747	ITCH	TRUE	FALSE
chr20	34445285	A	T	ENST00000374864	ENSG00000078747	ITCH	TRUE	FALSE
chr20	34445286	G	A	ENST00000374864	ENSG00000078747	ITCH	TRUE	FALSE
chr20	34445286	G	C	ENST00000374864	ENSG00000078747	ITCH	TRUE	FALSE
chr20	34445286	G	T	ENST00000374864	ENSG00000078747	ITCH	TRUE	FALSE
chr20	34445289	G	A	ENST00000374864	ENSG00000078747	ITCH
chr20	34445290	G	A	ENST00000374864	ENSG00000078747	ITCH
chr20	34445291	G	T	ENST00000374864	ENSG00000078747	ITCH
chr20	34445312	G	T	ENST00000374864	ENSG00000078747	ITCH	TRUE	TRUE
chr20	34445323	T	A	ENST00000374864	ENSG00000078747	ITCH	TRUE	TRUE
chr20	34445323	T	G	ENST00000374864	ENSG00000078747	ITCH	TRUE	TRUE
chr20	34445326	T	A	ENST00000374864	ENSG00000078747	ITCH	TRUE	TRUE
chr20	34445326	T	G	ENST00000374864	ENSG00000078747	ITCH	TRUE	TRUE
chr20	34445342	A	T	ENST00000374864	ENSG00000078747	ITCH	TRUE	TRUE
chr20	34445355	G	A	ENST00000374864	ENSG00000078747	ITCH	TRUE	TRUE
chr20	34445356	G	A	ENST00000374864	ENSG00000078747	ITCH	TRUE	TRUE
chr20	34445357	C	T	ENST00000374864	ENSG00000078747	ITCH	TRUE	TRUE
chr20	34445372	G	T	ENST00000374864	ENSG00000078747	ITCH	TRUE	TRUE
chr20	34445389	T	A	ENST00000374864	ENSG00000078747	ITCH	TRUE	TRUE
chr20	34445389	T	G	ENST00000374864	ENSG00000078747	ITCH	TRUE	TRUE
chr20	34445390	G	T	ENST00000374864	ENSG00000078747	ITCH	TRUE	TRUE
chr20	34445393	C	T	ENST00000374864	ENSG00000078747	ITCH	TRUE	TRUE
chr20	34445397	G	A	ENST00000374864	ENSG00000078747	ITCH	TRUE	TRUE
chr20	34445398	G	A	ENST00000374864	ENSG00000078747	ITCH	TRUE	TRUE
chr20	34445399	C	T	ENST00000374864	ENSG00000078747	ITCH	TRUE	TRUE
chr20	34445405	C	T	ENST00000374864	ENSG00000078747	ITCH	TRUE	TRUE
chr20	34445414	C	T	ENST00000374864	ENSG00000078747	ITCH	TRUE	TRUE
chr20	34445420	C	T	ENST00000374864	ENSG00000078747	ITCH	TRUE	TRUE
chr20	34445423	G	T	ENST00000374864	ENSG00000078747	ITCH	TRUE	TRUE
chr20	34445432	C	T	ENST00000374864	ENSG00000078747	ITCH	TRUE	TRUE
chr20	34445435	C	T	ENST00000374864	ENSG00000078747	ITCH	TRUE	TRUE
chr20	34445444	C	T	ENST00000374864	ENSG00000078747	ITCH	TRUE	TRUE
chr20	34445447	A	T	ENST00000374864	ENSG00000078747	ITCH	TRUE	TRUE
chr20	34445458	T	A	ENST00000374864	ENSG00000078747	ITCH	TRUE	TRUE
chr20	34445458	T	G	ENST00000374864	ENSG00000078747	ITCH	TRUE	TRUE
chr20	34445462	G	A	ENST00000374864	ENSG00000078747	ITCH	TRUE	FALSE
chr20	34445462	G	C	ENST00000374864	ENSG00000078747	ITCH	TRUE	FALSE
chr20	34445462	G	T	ENST00000374864	ENSG00000078747	ITCH	TRUE	FALSE
chr20	34445463	T	A	ENST00000374864	ENSG00000078747	ITCH	TRUE	FALSE
chr20	34445463	T	C	ENST00000374864	ENSG00000078747	ITCH	TRUE	FALSE
chr20	34445463	T	G	ENST00000374864	ENSG00000078747	ITCH	TRUE	FALSE
chr20	34449409	A	C	ENST00000374864	ENSG00000078747	ITCH	TRUE	FALSE
chr20	34449409	A	G	ENST00000374864	ENSG00000078747	ITCH	TRUE	FALSE
chr20	34449409	A	T	ENST00000374864	ENSG00000078747	ITCH	TRUE	FALSE
chr20	34449410	G	A	ENST00000374864	ENSG00000078747	ITCH	TRUE	FALSE
chr20	34449410	G	C	ENST00000374864	ENSG00000078747	ITCH	TRUE	FALSE
chr20	34449410	G	T	ENST00000374864	ENSG00000078747	ITCH	TRUE	FALSE
chr20	34449414	C	T	ENST00000374864	ENSG00000078747	ITCH	TRUE	TRUE
chr20	34449421	T	A	ENST00000374864	ENSG00000078747	ITCH	TRUE	TRUE
chr20	34449421	T	G	ENST00000374864	ENSG00000078747	ITCH	TRUE	TRUE
chr20	34449433	C	A	ENST00000374864	ENSG00000078747	ITCH	TRUE	TRUE
chr20	34449433	C	G	ENST00000374864	ENSG00000078747	ITCH	TRUE	TRUE
chr20	34449435	C	T	ENST00000374864	ENSG00000078747	ITCH	TRUE	TRUE
chr20	34449441	A	T	ENST00000374864	ENSG00000078747	ITCH	TRUE	TRUE
chr20	34449444	G	T	ENST00000374864	ENSG00000078747	ITCH	TRUE	TRUE
chr20	34449466	T	A	ENST00000374864	ENSG00000078747	ITCH	TRUE	TRUE
chr20	34449474	G	T	ENST00000374864	ENSG00000078747	ITCH	TRUE	TRUE
chr20	34449478	G	A	ENST00000374864	ENSG00000078747	ITCH	TRUE	TRUE
chr20	34449479	G	A	ENST00000374864	ENSG00000078747	ITCH	TRUE	TRUE
chr20	34449480	G	T	ENST00000374864	ENSG00000078747	ITCH	TRUE	TRUE
chr20	34449481	G	A	ENST00000374864	ENSG00000078747	ITCH	TRUE	FALSE
chr20	34449481	G	C	ENST00000374864	ENSG00000078747	ITCH	TRUE	FALSE
chr20	34449481	G	T	ENST00000374864	ENSG00000078747	ITCH	TRUE	FALSE
chr20	34449482	T	A	ENST00000374864	ENSG00000078747	ITCH	TRUE	FALSE
chr20	34449482	T	C	ENST00000374864	ENSG00000078747	ITCH	TRUE	FALSE
chr20	34449482	T	G	ENST00000374864	ENSG00000078747	ITCH	TRUE	FALSE
chr20	34457388	A	C	ENST00000374864	ENSG00000078747	ITCH	TRUE	FALSE
chr20	34457388	A	G	ENST00000374864	ENSG00000078747	ITCH	TRUE	FALSE
chr20	34457388	A	T	ENST00000374864	ENSG00000078747	ITCH	TRUE	FALSE
chr20	34457389	G	A	ENST00000374864	ENSG00000078747	ITCH	TRUE	FALSE
chr20	34457389	G	C	ENST00000374864	ENSG00000078747	ITCH	TRUE	FALSE
chr20	34457389	G	T	ENST00000374864	ENSG00000078747	ITCH	TRUE	FALSE
chr20	34457392	A	T	ENST00000374864	ENSG00000078747	ITCH	TRUE	TRUE
chr20	34457395	A	T	ENST00000374864	ENSG00000078747	ITCH	TRUE	TRUE
chr20	34457413	A	T	ENST00000374864	ENSG00000078747	ITCH	TRUE	TRUE
chr20	34457421	T	A	ENST00000374864	ENSG00000078747	ITCH	TRUE	TRUE
chr20	34457421	T	G	ENST00000374864	ENSG00000078747	ITCH	TRUE	TRUE
chr20	34457440	C	T	ENST00000374864	ENSG00000078747	ITCH	TRUE	TRUE
chr20	34457449	C	T	ENST00000374864	ENSG00000078747	ITCH	TRUE	TRUE
chr20	34457453	G	A	ENST00000374864	ENSG00000078747	ITCH	TRUE	TRUE
chr20	34457454	G	A	ENST00000374864	ENSG00000078747	ITCH	TRUE	TRUE
chr20	34457455	G	T	ENST00000374864	ENSG00000078747	ITCH	TRUE	TRUE
chr20	34457464	A	T	ENST00000374864	ENSG00000078747	ITCH	TRUE	TRUE
chr20	34457470	C	T	ENST00000374864	ENSG00000078747	ITCH	TRUE	TRUE
chr20	34457475	G	A	ENST00000374864	ENSG00000078747	ITCH	TRUE	FALSE
chr20	34457475	G	C	ENST00000374864	ENSG00000078747	ITCH	TRUE	FALSE
chr20	34457475	G	T	ENST00000374864	ENSG00000078747	ITCH	TRUE	FALSE
chr20	34457476	T	A	ENST00000374864	ENSG00000078747	ITCH	TRUE	FALSE
chr20	34457476	T	C	ENST00000374864	ENSG00000078747	ITCH	TRUE	FALSE
chr20	34457476	T	G	ENST00000374864	ENSG00000078747	ITCH	TRUE	FALSE
chr20	34462091	A	C	ENST00000374864	ENSG00000078747	ITCH	TRUE	FALSE
chr20	34462091	A	G	ENST00000374864	ENSG00000078747	ITCH	TRUE	FALSE
chr20	34462091	A	T	ENST00000374864	ENSG00000078747	ITCH	TRUE	FALSE
chr20	34462092	G	A	ENST00000374864	ENSG00000078747	ITCH	TRUE	FALSE
chr20	34462092	G	C	ENST00000374864	ENSG00000078747	ITCH	TRUE	FALSE
chr20	34462092	G	T	ENST00000374864	ENSG00000078747	ITCH	TRUE	FALSE
chr20	34462094	C	T	ENST00000374864	ENSG00000078747	ITCH	TRUE	TRUE
chr20	34462098	T	A	ENST00000374864	ENSG00000078747	ITCH	TRUE	TRUE
chr20	34462098	T	G	ENST00000374864	ENSG00000078747	ITCH	TRUE	TRUE
chr20	34462103	G	T	ENST00000374864	ENSG00000078747	ITCH	TRUE	TRUE
chr20	34462106	A	T	ENST00000374864	ENSG00000078747	ITCH	TRUE	TRUE
chr20	34462113	T	A	ENST00000374864	ENSG00000078747	ITCH	TRUE	TRUE
chr20	34462113	T	G	ENST00000374864	ENSG00000078747	ITCH	TRUE	TRUE
chr20	34462118	G	T	ENST00000374864	ENSG00000078747	ITCH	TRUE	TRUE
chr20	34462125	G	A	ENST00000374864	ENSG00000078747	ITCH	TRUE	TRUE
chr20	34462126	G	A	ENST00000374864	ENSG00000078747	ITCH	TRUE	TRUE
chr20	34462127	G	T	ENST00000374864	ENSG00000078747	ITCH	TRUE	TRUE
chr20	34462133	A	T	ENST00000374864	ENSG00000078747	ITCH	TRUE	TRUE
chr20	34462148	G	T	ENST00000374864	ENSG00000078747	ITCH	TRUE	TRUE
chr20	34462159	T	A	ENST00000374864	ENSG00000078747	ITCH	TRUE	TRUE
chr20	34462159	T	G	ENST00000374864	ENSG00000078747	ITCH	TRUE	TRUE
chr20	34462175	A	T	ENST00000374864	ENSG00000078747	ITCH	TRUE	TRUE
chr20	34462178	A	T	ENST00000374864	ENSG00000078747	ITCH	TRUE	TRUE
chr20	34462192	T	A	ENST00000374864	ENSG00000078747	ITCH	TRUE	TRUE
chr20	34462192	T	G	ENST00000374864	ENSG00000078747	ITCH	TRUE	TRUE
chr20	34462208	G	T	ENST00000374864	ENSG00000078747	ITCH	TRUE	TRUE
chr20	34462211	A	T	ENST00000374864	ENSG00000078747	ITCH	TRUE	TRUE
chr20	34462222	G	A	ENST00000374864	ENSG00000078747	ITCH	TRUE	TRUE
chr20	34462222	G	C	ENST00000374864	ENSG00000078747	ITCH	TRUE	TRUE
chr20	34462222	G	T	ENST00000374864	ENSG00000078747	ITCH	TRUE	TRUE
chr20	34462223	T	A	ENST00000374864	ENSG00000078747	ITCH	TRUE	TRUE
chr20	34462223	T	C	ENST00000374864	ENSG00000078747	ITCH	TRUE	FALSE
chr20	34462223	T	G	ENST00000374864	ENSG00000078747	ITCH	TRUE	TRUE
chr20	34470046	A	C	ENST00000374864	ENSG00000078747	ITCH	TRUE	FALSE
chr20	34470046	A	G	ENST00000374864	ENSG00000078747	ITCH	TRUE	FALSE
chr20	34470046	A	T	ENST00000374864	ENSG00000078747	ITCH	TRUE	FALSE
chr20	34470047	G	A	ENST00000374864	ENSG00000078747	ITCH	TRUE	FALSE
chr20	34470047	G	C	ENST00000374864	ENSG00000078747	ITCH	TRUE	FALSE
chr20	34470047	G	T	ENST00000374864	ENSG00000078747	ITCH	TRUE	FALSE
chr20	34470055	G	T	ENST00000374864	ENSG00000078747	ITCH	TRUE	TRUE
chr20	34470061	C	T	ENST00000374864	ENSG00000078747	ITCH	TRUE	TRUE
chr20	34470072	T	A	ENST00000374864	ENSG00000078747	ITCH	TRUE	TRUE
chr20	34470072	T	G	ENST00000374864	ENSG00000078747	ITCH	TRUE	TRUE
chr20	34470085	A	T	ENST00000374864	ENSG00000078747	ITCH	TRUE	TRUE
chr20	34470091	A	T	ENST00000374864	ENSG00000078747	ITCH	TRUE	TRUE
chr20	34470097	C	T	ENST00000374864	ENSG00000078747	ITCH	TRUE	TRUE
chr20	34470102	T	A	ENST00000374864	ENSG00000078747	ITCH
chr20	34470102	T	G	ENST00000374864	ENSG00000078747	ITCH
chr20	34470113	G	A	ENST00000374864	ENSG00000078747	ITCH
chr20	34470114	G	A	ENST00000374864	ENSG00000078747	ITCH
chr20	34470117	T	A	ENST00000374864	ENSG00000078747	ITCH
chr20	34470118	C	T	ENST00000374864	ENSG00000078747	ITCH
chr20	34470121	G	A	ENST00000374864	ENSG00000078747	ITCH	TRUE	FALSE
chr20	34470121	G	C	ENST00000374864	ENSG00000078747	ITCH	TRUE	FALSE
chr20	34470121	G	T	ENST00000374864	ENSG00000078747	ITCH	TRUE	FALSE
chr20	34470122	T	A	ENST00000374864	ENSG00000078747	ITCH	TRUE	FALSE
chr20	34470122	T	C	ENST00000374864	ENSG00000078747	ITCH	TRUE	FALSE
chr20	34470122	T	G	ENST00000374864	ENSG00000078747	ITCH	TRUE	FALSE
chr20	34471442	A	C	ENST00000374864	ENSG00000078747	ITCH	TRUE	FALSE
chr20	34471442	A	G	ENST00000374864	ENSG00000078747	ITCH	TRUE	FALSE
chr20	34471442	A	T	ENST00000374864	ENSG00000078747	ITCH	TRUE	FALSE
chr20	34471443	G	A	ENST00000374864	ENSG00000078747	ITCH	TRUE	FALSE
chr20	34471443	G	C	ENST00000374864	ENSG00000078747	ITCH	TRUE	FALSE
chr20	34471443	G	T	ENST00000374864	ENSG00000078747	ITCH	TRUE	FALSE
chr20	34471444	C	T	ENST00000374864	ENSG00000078747	ITCH	TRUE	TRUE
chr20	34471459	C	T	ENST00000374864	ENSG00000078747	ITCH	TRUE	TRUE
chr20	34471468	A	T	ENST00000374864	ENSG00000078747	ITCH	TRUE	TRUE
chr20	34471483	A	T	ENST00000374864	ENSG00000078747	ITCH	TRUE	TRUE
chr20	34471486	A	T	ENST00000374864	ENSG00000078747	ITCH	TRUE	TRUE
chr20	34471493	T	A	ENST00000374864	ENSG00000078747	ITCH	TRUE	TRUE
chr20	34471498	G	T	ENST00000374864	ENSG00000078747	ITCH	TRUE	TRUE
chr20	34471510	C	T	ENST00000374864	ENSG00000078747	ITCH	TRUE	TRUE
chr20	34471513	C	T	ENST00000374864	ENSG00000078747	ITCH	TRUE	TRUE
chr20	34471516	G	A	ENST00000374864	ENSG00000078747	ITCH	TRUE	FALSE
chr20	34471516	G	C	ENST00000374864	ENSG00000078747	ITCH	TRUE	FALSE
chr20	34471516	G	T	ENST00000374864	ENSG00000078747	ITCH	TRUE	FALSE
chr20	34471517	T	A	ENST00000374864	ENSG00000078747	ITCH	TRUE	FALSE
chr20	34471517	T	C	ENST00000374864	ENSG00000078747	ITCH	TRUE	FALSE
chr20	34471517	T	G	ENST00000374864	ENSG00000078747	ITCH	TRUE	FALSE
chr20	34477770	A	C	ENST00000374864	ENSG00000078747	ITCH	TRUE	FALSE
chr20	34477770	A	G	ENST00000374864	ENSG00000078747	ITCH	TRUE	FALSE
chr20	34477770	A	T	ENST00000374864	ENSG00000078747	ITCH	TRUE	FALSE
chr20	34477771	G	A	ENST00000374864	ENSG00000078747	ITCH	TRUE	FALSE
chr20	34477771	G	C	ENST00000374864	ENSG00000078747	ITCH	TRUE	FALSE
chr20	34477771	G	T	ENST00000374864	ENSG00000078747	ITCH	TRUE	FALSE
chr20	34477790	C	T	ENST00000374864	ENSG00000078747	ITCH	TRUE	TRUE
chr20	34477799	C	T	ENST00000374864	ENSG00000078747	ITCH	TRUE	TRUE
chr20	34477802	A	T	ENST00000374864	ENSG00000078747	ITCH	TRUE	TRUE
chr20	34477809	T	A	ENST00000374864	ENSG00000078747	ITCH	TRUE	TRUE
chr20	34477812	G	A	ENST00000374864	ENSG00000078747	ITCH	TRUE	TRUE
chr20	34477813	G	A	ENST00000374864	ENSG00000078747	ITCH	TRUE	TRUE
chr20	34477826	G	T	ENST00000374864	ENSG00000078747	ITCH	TRUE	TRUE
chr20	34477829	G	T	ENST00000374864	ENSG00000078747	ITCH	TRUE	TRUE
chr20	34477832	G	T	ENST00000374864	ENSG00000078747	ITCH	TRUE	TRUE
chr20	34477839	T	A	ENST00000374864	ENSG00000078747	ITCH	TRUE	TRUE
chr20	34477839	T	G	ENST00000374864	ENSG00000078747	ITCH	TRUE	TRUE
chr20	34477846	T	A	ENST00000374864	ENSG00000078747	ITCH	TRUE	TRUE
chr20	34477846	T	G	ENST00000374864	ENSG00000078747	ITCH	TRUE	TRUE
chr20	34477847	G	T	ENST00000374864	ENSG00000078747	ITCH	TRUE	TRUE
chr20	34477859	A	T	ENST00000374864	ENSG00000078747	ITCH	TRUE	TRUE
chr20	34477861	G	A	ENST00000374864	ENSG00000078747	ITCH	FALSE	FALSE
chr20	34477861	G	C	ENST00000374864	ENSG00000078747	ITCH	FALSE	FALSE
chr20	34477861	G	T	ENST00000374864	ENSG00000078747	ITCH	FALSE	FALSE
chr20	34477862	T	A	ENST00000374864	ENSG00000078747	ITCH	FALSE	FALSE
chr20	34477862	T	C	ENST00000374864	ENSG00000078747	ITCH	FALSE	FALSE
chr20	34477862	T	G	ENST00000374864	ENSG00000078747	ITCH	FALSE	FALSE
chr20	34479628	A	C	ENST00000374864	ENSG00000078747	ITCH	TRUE	FALSE
chr20	34479628	A	G	ENST00000374864	ENSG00000078747	ITCH	TRUE	FALSE
chr20	34479628	A	T	ENST00000374864	ENSG00000078747	ITCH	TRUE	FALSE
chr20	34479629	G	A	ENST00000374864	ENSG00000078747	ITCH	TRUE	FALSE
chr20	34479629	G	C	ENST00000374864	ENSG00000078747	ITCH	TRUE	FALSE
chr20	34479629	G	T	ENST00000374864	ENSG00000078747	ITCH	TRUE	FALSE
chr20	34479631	G	T	ENST00000374864	ENSG00000078747	ITCH	TRUE	TRUE
chr20	34479635	G	A	ENST00000374864	ENSG00000078747	ITCH	TRUE	TRUE
chr20	34479636	G	A	ENST00000374864	ENSG00000078747	ITCH	TRUE	TRUE
chr20	34479647	T	A	ENST00000374864	ENSG00000078747	ITCH	TRUE	TRUE
chr20	34479650	C	A	ENST00000374864	ENSG00000078747	ITCH	TRUE	TRUE
chr20	34479650	C	G	ENST00000374864	ENSG00000078747	ITCH	TRUE	TRUE
chr20	34479655	G	T	ENST00000374864	ENSG00000078747	ITCH	TRUE	TRUE
chr20	34479662	T	A	ENST00000374864	ENSG00000078747	ITCH	TRUE	TRUE
chr20	34479675	T	A	ENST00000374864	ENSG00000078747	ITCH	TRUE	TRUE
chr20	34479675	T	G	ENST00000374864	ENSG00000078747	ITCH	TRUE	TRUE
chr20	34479678	C	A	ENST00000374864	ENSG00000078747	ITCH	TRUE	TRUE
chr20	34479685	G	T	ENST00000374864	ENSG00000078747	ITCH	TRUE	TRUE
chr20	34479690	T	A	ENST00000374864	ENSG00000078747	ITCH	TRUE	TRUE
chr20	34479690	T	G	ENST00000374864	ENSG00000078747	ITCH	TRUE	TRUE
chr20	34479697	A	T	ENST00000374864	ENSG00000078747	ITCH	TRUE	TRUE
chr20	34479708	C	A	ENST00000374864	ENSG00000078747	ITCH	TRUE	TRUE
chr20	34479708	C	G	ENST00000374864	ENSG00000078747	ITCH	TRUE	TRUE
chr20	34479711	C	A	ENST00000374864	ENSG00000078747	ITCH	TRUE	TRUE
chr20	34479713	T	A	ENST00000374864	ENSG00000078747	ITCH	TRUE	TRUE
chr20	34479715	C	T	ENST00000374864	ENSG00000078747	ITCH	TRUE	TRUE
chr20	34479735	C	A	ENST00000374864	ENSG00000078747	ITCH	TRUE	TRUE
chr20	34479735	C	G	ENST00000374864	ENSG00000078747	ITCH	TRUE	TRUE
chr20	34479754	A	T	ENST00000374864	ENSG00000078747	ITCH	TRUE	TRUE
chr20	34479759	T	A	ENST00000374864	ENSG00000078747	ITCH	TRUE	TRUE
chr20	34479759	T	G	ENST00000374864	ENSG00000078747	ITCH	TRUE	TRUE
chr20	34479775	A	T	ENST00000374864	ENSG00000078747	ITCH	TRUE	TRUE
chr20	34479790	G	A	ENST00000374864	ENSG00000078747	ITCH	TRUE	FALSE
chr20	34479790	G	C	ENST00000374864	ENSG00000078747	ITCH	TRUE	TRUE
chr20	34479790	G	T	ENST00000374864	ENSG00000078747	ITCH	TRUE	TRUE
chr20	34479791	T	A	ENST00000374864	ENSG00000078747	ITCH	TRUE	TRUE
chr20	34479791	T	C	ENST00000374864	ENSG00000078747	ITCH	TRUE	FALSE
chr20	34479791	T	G	ENST00000374864	ENSG00000078747	ITCH	TRUE	TRUE
chr20	34480597	A	C	ENST00000374864	ENSG00000078747	ITCH	TRUE	FALSE
chr20	34480597	A	G	ENST00000374864	ENSG00000078747	ITCH	TRUE	FALSE
chr20	34480597	A	T	ENST00000374864	ENSG00000078747	ITCH	TRUE	FALSE
chr20	34480598	G	A	ENST00000374864	ENSG00000078747	ITCH	TRUE	FALSE
chr20	34480598	G	C	ENST00000374864	ENSG00000078747	ITCH	TRUE	FALSE
chr20	34480598	G	T	ENST00000374864	ENSG00000078747	ITCH	TRUE	FALSE
chr20	34480614	A	T	ENST00000374864	ENSG00000078747	ITCH	TRUE	TRUE
chr20	34480639	T	A	ENST00000374864	ENSG00000078747	ITCH	TRUE	TRUE
chr20	34480639	T	G	ENST00000374864	ENSG00000078747	ITCH	TRUE	TRUE
chr20	34480649	T	A	ENST00000374864	ENSG00000078747	ITCH	TRUE	TRUE
chr20	34480649	T	G	ENST00000374864	ENSG00000078747	ITCH	TRUE	TRUE
chr20	34480650	A	T	ENST00000374864	ENSG00000078747	ITCH	TRUE	TRUE
chr20	34480660	T	A	ENST00000374864	ENSG00000078747	ITCH	TRUE	TRUE
chr20	34480665	A	T	ENST00000374864	ENSG00000078747	ITCH	TRUE	TRUE
chr20	34480674	G	T	ENST00000374864	ENSG00000078747	ITCH	TRUE	TRUE
chr20	34480680	A	T	ENST00000374864	ENSG00000078747	ITCH	TRUE	TRUE
chr20	34480687	T	A	ENST00000374864	ENSG00000078747	ITCH	TRUE	TRUE
chr20	34480687	T	G	ENST00000374864	ENSG00000078747	ITCH	TRUE	TRUE
chr20	34480689	G	T	ENST00000374864	ENSG00000078747	ITCH	TRUE	TRUE
chr20	34480704	G	T	ENST00000374864	ENSG00000078747	ITCH	TRUE	TRUE
chr20	34480712	C	A	ENST00000374864	ENSG00000078747	ITCH	TRUE	TRUE
chr20	34480712	C	G	ENST00000374864	ENSG00000078747	ITCH	TRUE	TRUE
chr20	34480726	G	A	ENST00000374864	ENSG00000078747	ITCH	TRUE	TRUE
chr20	34480727	G	A	ENST00000374864	ENSG00000078747	ITCH	TRUE	TRUE
chr20	34480731	A	T	ENST00000374864	ENSG00000078747	ITCH	TRUE	TRUE
chr20	34480733	G	A	ENST00000374864	ENSG00000078747	ITCH	TRUE	FALSE
chr20	34480733	G	C	ENST00000374864	ENSG00000078747	ITCH	TRUE	FALSE
chr20	34480733	G	T	ENST00000374864	ENSG00000078747	ITCH	TRUE	FALSE
chr20	34480734	T	A	ENST00000374864	ENSG00000078747	ITCH	TRUE	FALSE
chr20	34480734	T	C	ENST00000374864	ENSG00000078747	ITCH	TRUE	FALSE
chr20	34480734	T	G	ENST00000374864	ENSG00000078747	ITCH	TRUE	FALSE
chr20	34481064	A	C	ENST00000374864	ENSG00000078747	ITCH	TRUE	FALSE
chr20	34481064	A	G	ENST00000374864	ENSG00000078747	ITCH	TRUE	FALSE
chr20	34481064	A	T	ENST00000374864	ENSG00000078747	ITCH	TRUE	FALSE
chr20	34481065	G	A	ENST00000374864	ENSG00000078747	ITCH	TRUE	FALSE
chr20	34481065	G	C	ENST00000374864	ENSG00000078747	ITCH	TRUE	FALSE
chr20	34481065	G	T	ENST00000374864	ENSG00000078747	ITCH	TRUE	FALSE
chr20	34481067	G	T	ENST00000374864	ENSG00000078747	ITCH	TRUE	TRUE
chr20	34481079	G	T	ENST00000374864	ENSG00000078747	ITCH	TRUE	TRUE
chr20	34481082	G	T	ENST00000374864	ENSG00000078747	ITCH	TRUE	TRUE
chr20	34481087	T	A	ENST00000374864	ENSG00000078747	ITCH	TRUE	TRUE
chr20	34481092	T	A	ENST00000374864	ENSG00000078747	ITCH	TRUE	TRUE
chr20	34481094	G	T	ENST00000374864	ENSG00000078747	ITCH	TRUE	TRUE
chr20	34481102	C	A	ENST00000374864	ENSG00000078747	ITCH	TRUE	TRUE
chr20	34481102	C	G	ENST00000374864	ENSG00000078747	ITCH	TRUE	TRUE
chr20	34481115	A	T	ENST00000374864	ENSG00000078747	ITCH	TRUE	TRUE
chr20	34481118	G	T	ENST00000374864	ENSG00000078747	ITCH	TRUE	TRUE
chr20	34481130	G	T	ENST00000374864	ENSG00000078747	ITCH	TRUE	TRUE
chr20	34481136	A	T	ENST00000374864	ENSG00000078747	ITCH	TRUE	TRUE
chr20	34481151	A	T	ENST00000374864	ENSG00000078747	ITCH	TRUE	TRUE
chr20	34481181	G	T	ENST00000374864	ENSG00000078747	ITCH	TRUE	TRUE
chr20	34481184	G	T	ENST00000374864	ENSG00000078747	ITCH	TRUE	TRUE
chr20	34481190	A	T	ENST00000374864	ENSG00000078747	ITCH	TRUE	TRUE
chr20	34481193	G	T	ENST00000374864	ENSG00000078747	ITCH	TRUE	TRUE
chr20	34481196	G	T	ENST00000374864	ENSG00000078747	ITCH	TRUE	TRUE
chr20	34481201	C	A	ENST00000374864	ENSG00000078747	ITCH	TRUE	TRUE
chr20	34481201	C	G	ENST00000374864	ENSG00000078747	ITCH	TRUE	TRUE
chr20	34481205	A	T	ENST00000374864	ENSG00000078747	ITCH	TRUE	TRUE
chr20	34481207	G	A	ENST00000374864	ENSG00000078747	ITCH	TRUE	FALSE
chr20	34481207	G	C	ENST00000374864	ENSG00000078747	ITCH	TRUE	FALSE
chr20	34481207	G	T	ENST00000374864	ENSG00000078747	ITCH	TRUE	FALSE
chr20	34481208	T	A	ENST00000374864	ENSG00000078747	ITCH	TRUE	FALSE
chr20	34481208	T	C	ENST00000374864	ENSG00000078747	ITCH	TRUE	FALSE
chr20	34481208	T	G	ENST00000374864	ENSG00000078747	ITCH	TRUE	FALSE
chr20	34489264	A	C	ENST00000374864	ENSG00000078747	ITCH	TRUE	FALSE
chr20	34489264	A	G	ENST00000374864	ENSG00000078747	ITCH	TRUE	FALSE
chr20	34489264	A	T	ENST00000374864	ENSG00000078747	ITCH	TRUE	FALSE
chr20	34489265	G	A	ENST00000374864	ENSG00000078747	ITCH	TRUE	FALSE
chr20	34489265	G	C	ENST00000374864	ENSG00000078747	ITCH	TRUE	FALSE
chr20	34489265	G	T	ENST00000374864	ENSG00000078747	ITCH	TRUE	FALSE
chr20	34489276	G	T	ENST00000374864	ENSG00000078747	ITCH	TRUE	TRUE
chr20	34489280	G	A	ENST00000374864	ENSG00000078747	ITCH	TRUE	TRUE
chr20	34489281	G	A	ENST00000374864	ENSG00000078747	ITCH	TRUE	TRUE
chr20	34489286	T	A	ENST00000374864	ENSG00000078747	ITCH	TRUE	TRUE
chr20	34489291	C	T	ENST00000374864	ENSG00000078747	ITCH	TRUE	TRUE
chr20	34489300	G	T	ENST00000374864	ENSG00000078747	ITCH	TRUE	TRUE
chr20	34489303	G	T	ENST00000374864	ENSG00000078747	ITCH	TRUE	TRUE
chr20	34489306	C	T	ENST00000374864	ENSG00000078747	ITCH	TRUE	TRUE
chr20	34489312	C	T	ENST00000374864	ENSG00000078747	ITCH	TRUE	TRUE
chr20	34489324	G	T	ENST00000374864	ENSG00000078747	ITCH	TRUE	TRUE
chr20	34489336	G	T	ENST00000374864	ENSG00000078747	ITCH	TRUE	TRUE
chr20	34489348	C	T	ENST00000374864	ENSG00000078747	ITCH	TRUE	TRUE
chr20	34489351	C	T	ENST00000374864	ENSG00000078747	ITCH	TRUE	TRUE
chr20	34489356	T	A	ENST00000374864	ENSG00000078747	ITCH	TRUE	TRUE
chr20	34489356	T	G	ENST00000374864	ENSG00000078747	ITCH	TRUE	TRUE
chr20	34489358	T	A	ENST00000374864	ENSG00000078747	ITCH	TRUE	TRUE
chr20	34489360	C	T	ENST00000374864	ENSG00000078747	ITCH	TRUE	TRUE
chr20	34489365	C	A	ENST00000374864	ENSG00000078747	ITCH	TRUE	TRUE
chr20	34489365	C	G	ENST00000374864	ENSG00000078747	ITCH	TRUE	TRUE
chr20	34489375	A	T	ENST00000374864	ENSG00000078747	ITCH	TRUE	TRUE
chr20	34489378	G	T	ENST00000374864	ENSG00000078747	ITCH	TRUE	TRUE
chr20	34489382	T	A	ENST00000374864	ENSG00000078747	ITCH	TRUE	TRUE
chr20	34489382	T	G	ENST00000374864	ENSG00000078747	ITCH	TRUE	TRUE
chr20	34489384	G	T	ENST00000374864	ENSG00000078747	ITCH	TRUE	TRUE
chr20	34489387	G	A	ENST00000374864	ENSG00000078747	ITCH	TRUE	FALSE
chr20	34489387	G	C	ENST00000374864	ENSG00000078747	ITCH	TRUE	FALSE
chr20	34489387	G	T	ENST00000374864	ENSG00000078747	ITCH	TRUE	FALSE
chr20	34489388	T	A	ENST00000374864	ENSG00000078747	ITCH	TRUE	FALSE
chr20	34489388	T	C	ENST00000374864	ENSG00000078747	ITCH	TRUE	FALSE
chr20	34489388	T	G	ENST00000374864	ENSG00000078747	ITCH	TRUE	FALSE
chr20	34489820	A	C	ENST00000374864	ENSG00000078747	ITCH	TRUE	FALSE
chr20	34489820	A	G	ENST00000374864	ENSG00000078747	ITCH	TRUE	FALSE
chr20	34489820	A	T	ENST00000374864	ENSG00000078747	ITCH	TRUE	FALSE
chr20	34489821	G	A	ENST00000374864	ENSG00000078747	ITCH	TRUE	FALSE
chr20	34489821	G	C	ENST00000374864	ENSG00000078747	ITCH	TRUE	FALSE
chr20	34489821	G	T	ENST00000374864	ENSG00000078747	ITCH	TRUE	FALSE
chr20	34489829	T	A	ENST00000374864	ENSG00000078747	ITCH	TRUE	TRUE
chr20	34489829	T	G	ENST00000374864	ENSG00000078747	ITCH	TRUE	TRUE
chr20	34489833	T	A	ENST00000374864	ENSG00000078747	ITCH	TRUE	TRUE
chr20	34489834	G	T	ENST00000374864	ENSG00000078747	ITCH	TRUE	TRUE
chr20	34489840	C	T	ENST00000374864	ENSG00000078747	ITCH	TRUE	TRUE
chr20	34489843	G	T	ENST00000374864	ENSG00000078747	ITCH	TRUE	TRUE
chr20	34489853	T	A	ENST00000374864	ENSG00000078747	ITCH	TRUE	TRUE
chr20	34489862	G	A	ENST00000374864	ENSG00000078747	ITCH	TRUE	TRUE
chr20	34489863	G	A	ENST00000374864	ENSG00000078747	ITCH	TRUE	TRUE
chr20	34489864	C	T	ENST00000374864	ENSG00000078747	ITCH	TRUE	TRUE
chr20	34489867	A	T	ENST00000374864	ENSG00000078747	ITCH	TRUE	TRUE
chr20	34489881	C	A	ENST00000374864	ENSG00000078747	ITCH	TRUE	TRUE
chr20	34489881	C	G	ENST00000374864	ENSG00000078747	ITCH	TRUE	TRUE
chr20	34489890	T	A	ENST00000374864	ENSG00000078747	ITCH	TRUE	TRUE
chr20	34489890	T	G	ENST00000374864	ENSG00000078747	ITCH	TRUE	TRUE
chr20	34489903	A	T	ENST00000374864	ENSG00000078747	ITCH	TRUE	TRUE
chr20	34489906	C	T	ENST00000374864	ENSG00000078747	ITCH	TRUE	TRUE
chr20	34489916	G	A	ENST00000374864	ENSG00000078747	ITCH	TRUE	TRUE
chr20	34489917	G	A	ENST00000374864	ENSG00000078747	ITCH	TRUE	TRUE
chr20	34489922	G	A	ENST00000374864	ENSG00000078747	ITCH	TRUE	TRUE
chr20	34489923	G	A	ENST00000374864	ENSG00000078747	ITCH	TRUE	TRUE
chr20	34489924	C	T	ENST00000374864	ENSG00000078747	ITCH	TRUE	TRUE
chr20	34489927	G	A	ENST00000374864	ENSG00000078747	ITCH	TRUE	FALSE
chr20	34489927	G	C	ENST00000374864	ENSG00000078747	ITCH	TRUE	FALSE
chr20	34489927	G	T	ENST00000374864	ENSG00000078747	ITCH	TRUE	FALSE
chr20	34489928	T	A	ENST00000374864	ENSG00000078747	ITCH	TRUE	FALSE
chr20	34489928	T	C	ENST00000374864	ENSG00000078747	ITCH	TRUE	FALSE
chr20	34489928	T	G	ENST00000374864	ENSG00000078747	ITCH	TRUE	FALSE
chr20	34492499	A	C	ENST00000374864	ENSG00000078747	ITCH	TRUE	FALSE
chr20	34492499	A	G	ENST00000374864	ENSG00000078747	ITCH	TRUE	FALSE
chr20	34492499	A	T	ENST00000374864	ENSG00000078747	ITCH	TRUE	FALSE
chr20	34492500	G	A	ENST00000374864	ENSG00000078747	ITCH	TRUE	FALSE
chr20	34492500	G	C	ENST00000374864	ENSG00000078747	ITCH	TRUE	FALSE
chr20	34492500	G	T	ENST00000374864	ENSG00000078747	ITCH	TRUE	FALSE
chr20	34492507	A	T	ENST00000374864	ENSG00000078747	ITCH	TRUE	TRUE
chr20	34492510	G	T	ENST00000374864	ENSG00000078747	ITCH	TRUE	TRUE
chr20	34492522	G	T	ENST00000374864	ENSG00000078747	ITCH	TRUE	TRUE
chr20	34492525	A	T	ENST00000374864	ENSG00000078747	ITCH	TRUE	TRUE
chr20	34492528	A	T	ENST00000374864	ENSG00000078747	ITCH	TRUE	TRUE
chr20	34492534	A	T	ENST00000374864	ENSG00000078747	ITCH	TRUE	TRUE
chr20	34492543	C	T	ENST00000374864	ENSG00000078747	ITCH	TRUE	TRUE
chr20	34492555	G	T	ENST00000374864	ENSG00000078747	ITCH	TRUE	TRUE
chr20	34492563	C	A	ENST00000374864	ENSG00000078747	ITCH	TRUE	TRUE
chr20	34492564	C	T	ENST00000374864	ENSG00000078747	ITCH	TRUE	TRUE
chr20	34492568	T	A	ENST00000374864	ENSG00000078747	ITCH	TRUE	TRUE
chr20	34492576	G	T	ENST00000374864	ENSG00000078747	ITCH	TRUE	TRUE
chr20	34492579	G	T	ENST00000374864	ENSG00000078747	ITCH	TRUE	TRUE
chr20	34492598	G	A	ENST00000374864	ENSG00000078747	ITCH	TRUE	FALSE
chr20	34492598	G	C	ENST00000374864	ENSG00000078747	ITCH	TRUE	FALSE
chr20	34492598	G	T	ENST00000374864	ENSG00000078747	ITCH	TRUE	FALSE
chr20	34492599	T	A	ENST00000374864	ENSG00000078747	ITCH	TRUE	FALSE
chr20	34492599	T	C	ENST00000374864	ENSG00000078747	ITCH	TRUE	FALSE
chr20	34492599	T	G	ENST00000374864	ENSG00000078747	ITCH	TRUE	FALSE
chr20	34504329	A	C	ENST00000374864	ENSG00000078747	ITCH	TRUE	FALSE
chr20	34504329	A	G	ENST00000374864	ENSG00000078747	ITCH	TRUE	FALSE
chr20	34504329	A	T	ENST00000374864	ENSG00000078747	ITCH	TRUE	FALSE
chr20	34504330	G	A	ENST00000374864	ENSG00000078747	ITCH	TRUE	FALSE
chr20	34504330	G	C	ENST00000374864	ENSG00000078747	ITCH	TRUE	FALSE
chr20	34504330	G	T	ENST00000374864	ENSG00000078747	ITCH	TRUE	FALSE
chr20	34504339	G	T	ENST00000374864	ENSG00000078747	ITCH	TRUE	TRUE
chr20	34504345	C	T	ENST00000374864	ENSG00000078747	ITCH	TRUE	TRUE
chr20	34504348	A	T	ENST00000374864	ENSG00000078747	ITCH	TRUE	TRUE
chr20	34504356	C	A	ENST00000374864	ENSG00000078747	ITCH	FALSE	FALSE
chr20	34504360	G	T	ENST00000374864	ENSG00000078747	ITCH	FALSE	FALSE
chr20	34504363	A	T	ENST00000374864	ENSG00000078747	ITCH	FALSE	FALSE
chr20	34504372	A	T	ENST00000374864	ENSG00000078747	ITCH	FALSE	FALSE
chr20	34504375	G	T	ENST00000374864	ENSG00000078747	ITCH	FALSE	FALSE
chr20	34504382	G	A	ENST00000374864	ENSG00000078747	ITCH	FALSE	FALSE
chr20	34504383	G	A	ENST00000374864	ENSG00000078747	ITCH	FALSE	FALSE
chr20	34504390	A	T	ENST00000374864	ENSG00000078747	ITCH	FALSE	FALSE
chr20	34504404	G	A	ENST00000374864	ENSG00000078747	ITCH	TRUE	FALSE
chr20	34504404	G	C	ENST00000374864	ENSG00000078747	ITCH	TRUE	FALSE
chr20	34504404	G	T	ENST00000374864	ENSG00000078747	ITCH	TRUE	FALSE
chr20	34504405	T	A	ENST00000374864	ENSG00000078747	ITCH	TRUE	FALSE
chr20	34504405	T	C	ENST00000374864	ENSG00000078747	ITCH	FALSE	FALSE
chr20	34504405	T	G	ENST00000374864	ENSG00000078747	ITCH	TRUE	FALSE
chr20	34507693	A	C	ENST00000374864	ENSG00000078747	ITCH	TRUE	TRUE
chr20	34507693	A	G	ENST00000374864	ENSG00000078747	ITCH	TRUE	TRUE
chr20	34507693	A	T	ENST00000374864	ENSG00000078747	ITCH	TRUE	TRUE
chr20	34507694	G	A	ENST00000374864	ENSG00000078747	ITCH	TRUE	TRUE
chr20	34507694	G	C	ENST00000374864	ENSG00000078747	ITCH	TRUE	FALSE
chr20	34507694	G	T	ENST00000374864	ENSG00000078747	ITCH	TRUE	TRUE
chr20	34507695	T	A	ENST00000374864	ENSG00000078747	ITCH	FALSE	FALSE
chr20	34507722	C	A	ENST00000374864	ENSG00000078747	ITCH	FALSE	FALSE
chr20	34507722	C	G	ENST00000374864	ENSG00000078747	ITCH	FALSE	FALSE
chr20	34507723	A	T	ENST00000374864	ENSG00000078747	ITCH	FALSE	FALSE
chr20	34507731	T	A	ENST00000374864	ENSG00000078747	ITCH	FALSE	FALSE
chr20	34507731	T	G	ENST00000374864	ENSG00000078747	ITCH	FALSE	FALSE
chr20	34507732	G	T	ENST00000374864	ENSG00000078747	ITCH	FALSE	FALSE
chr20	34507735	C	T	ENST00000374864	ENSG00000078747	ITCH	FALSE	FALSE
chr20	34507741	A	T	ENST00000374864	ENSG00000078747	ITCH	FALSE	FALSE
chr20	34507744	G	T	ENST00000374864	ENSG00000078747	ITCH	FALSE	FALSE
chr20	34507747	A	T	ENST00000374864	ENSG00000078747	ITCH	FALSE	FALSE
chr20	34507754	T	A	ENST00000374864	ENSG00000078747	ITCH	FALSE	FALSE
chr20	34507765	G	T	ENST00000374864	ENSG00000078747	ITCH	FALSE	FALSE
chr20	34507768	G	T	ENST00000374864	ENSG00000078747	ITCH	FALSE	FALSE
chr20	34507774	G	T	ENST00000374864	ENSG00000078747	ITCH	FALSE	FALSE
chr20	34507777	G	T	ENST00000374864	ENSG00000078747	ITCH	FALSE	FALSE
chr20	34507783	G	T	ENST00000374864	ENSG00000078747	ITCH	FALSE	FALSE
chr20	34507786	C	T	ENST00000374864	ENSG00000078747	ITCH	FALSE	FALSE
chr20	34507789	G	T	ENST00000374864	ENSG00000078747	ITCH	FALSE	FALSE
chr20	34516462	G	A	ENST00000357156	ENSG00000125971	DYNLRB1	FALSE	FALSE
chr20	34516462	G	C	ENST00000357156	ENSG00000125971	DYNLRB1	FALSE	FALSE
chr20	34516462	G	T	ENST00000357156	ENSG00000125971	DYNLRB1	FALSE	FALSE
chr20	34516463	T	A	ENST00000357156	ENSG00000125971	DYNLRB1	FALSE	FALSE
chr20	34516463	T	C	ENST00000357156	ENSG00000125971	DYNLRB1	FALSE	FALSE
chr20	34516463	T	G	ENST00000357156	ENSG00000125971	DYNLRB1	FALSE	FALSE
chr20	34526266	A	C	ENST00000357156	ENSG00000125971	DYNLRB1	TRUE	FALSE
chr20	34526266	A	G	ENST00000357156	ENSG00000125971	DYNLRB1	TRUE	FALSE
chr20	34526266	A	T	ENST00000357156	ENSG00000125971	DYNLRB1	TRUE	FALSE
chr20	34526267	G	A	ENST00000357156	ENSG00000125971	DYNLRB1	TRUE	FALSE
chr20	34526267	G	C	ENST00000357156	ENSG00000125971	DYNLRB1	TRUE	FALSE
chr20	34526267	G	T	ENST00000357156	ENSG00000125971	DYNLRB1	TRUE	FALSE
chr20	34526271	G	T	ENST00000357156	ENSG00000125971	DYNLRB1	FALSE	FALSE
chr20	34526277	G	T	ENST00000357156	ENSG00000125971	DYNLRB1	FALSE	FALSE
chr20	34526280	G	T	ENST00000357156	ENSG00000125971	DYNLRB1	FALSE	FALSE
chr20	34526289	A	T	ENST00000357156	ENSG00000125971	DYNLRB1	FALSE	FALSE
chr20	34526292	C	T	ENST00000357156	ENSG00000125971	DYNLRB1	FALSE	FALSE
chr20	34526298	C	T	ENST00000357156	ENSG00000125971	DYNLRB1	FALSE	FALSE
chr20	34526304	C	T	ENST00000357156	ENSG00000125971	DYNLRB1	FALSE	FALSE
chr20	34526307	A	T	ENST00000357156	ENSG00000125971	DYNLRB1	FALSE	FALSE
chr20	34526310	G	T	ENST00000357156	ENSG00000125971	DYNLRB1	FALSE	FALSE
chr20	34526316	C	T	ENST00000357156	ENSG00000125971	DYNLRB1	FALSE	FALSE
chr20	34526319	G	T	ENST00000357156	ENSG00000125971	DYNLRB1	TRUE	FALSE
chr20	34526340	G	T	ENST00000357156	ENSG00000125971	DYNLRB1	TRUE	TRUE
chr20	34526344	G	A	ENST00000357156	ENSG00000125971	DYNLRB1	TRUE	FALSE
chr20	34526344	G	C	ENST00000357156	ENSG00000125971	DYNLRB1	TRUE	FALSE
chr20	34526344	G	T	ENST00000357156	ENSG00000125971	DYNLRB1	TRUE	FALSE
chr20	34526345	T	A	ENST00000357156	ENSG00000125971	DYNLRB1	TRUE	FALSE
chr20	34526345	T	C	ENST00000357156	ENSG00000125971	DYNLRB1	FALSE	FALSE
chr20	34526345	T	G	ENST00000357156	ENSG00000125971	DYNLRB1	TRUE	FALSE
chr20	34534626	A	C	ENST00000357156	ENSG00000125971	DYNLRB1	TRUE	FALSE
chr20	34534626	A	G	ENST00000357156	ENSG00000125971	DYNLRB1	TRUE	FALSE
chr20	34534626	A	T	ENST00000357156	ENSG00000125971	DYNLRB1	TRUE	FALSE
chr20	34534627	G	A	ENST00000357156	ENSG00000125971	DYNLRB1	TRUE	FALSE
chr20	34534627	G	C	ENST00000357156	ENSG00000125971	DYNLRB1	TRUE	FALSE
chr20	34534627	G	T	ENST00000357156	ENSG00000125971	DYNLRB1	TRUE	FALSE
chr20	34534639	A	T	ENST00000357156	ENSG00000125971	DYNLRB1	TRUE	TRUE
chr20	34534669	C	T	ENST00000357156	ENSG00000125971	DYNLRB1	TRUE	TRUE
chr20	34534674	T	A	ENST00000357156	ENSG00000125971	DYNLRB1	TRUE	TRUE
chr20	34534674	T	G	ENST00000357156	ENSG00000125971	DYNLRB1	TRUE	TRUE
chr20	34534702	A	T	ENST00000357156	ENSG00000125971	DYNLRB1	TRUE	TRUE
chr20	34534735	C	T	ENST00000357156	ENSG00000125971	DYNLRB1	TRUE	TRUE
chr20	34534756	C	T	ENST00000357156	ENSG00000125971	DYNLRB1	FALSE	FALSE
chr20	34534768	A	T	ENST00000357156	ENSG00000125971	DYNLRB1	FALSE	FALSE
chr20	34534771	A	T	ENST00000357156	ENSG00000125971	DYNLRB1	FALSE	FALSE
chr20	34534777	G	T	ENST00000357156	ENSG00000125971	DYNLRB1	FALSE	FALSE
chr20	34534796	G	A	ENST00000357156	ENSG00000125971	DYNLRB1	TRUE	FALSE
chr20	34534796	G	C	ENST00000357156	ENSG00000125971	DYNLRB1	TRUE	FALSE
chr20	34534796	G	T	ENST00000357156	ENSG00000125971	DYNLRB1	TRUE	FALSE
chr20	34534797	T	A	ENST00000357156	ENSG00000125971	DYNLRB1	TRUE	FALSE
chr20	34534797	T	C	ENST00000357156	ENSG00000125971	DYNLRB1	FALSE	FALSE
chr20	34534797	T	G	ENST00000357156	ENSG00000125971	DYNLRB1	TRUE	FALSE
chr20	34540579	A	C	ENST00000357156	ENSG00000125971	DYNLRB1	TRUE	FALSE
chr20	34540579	A	G	ENST00000357156	ENSG00000125971	DYNLRB1	TRUE	FALSE
chr20	34540579	A	T	ENST00000357156	ENSG00000125971	DYNLRB1	TRUE	FALSE
chr20	34540580	G	A	ENST00000357156	ENSG00000125971	DYNLRB1	TRUE	FALSE
chr20	34540580	G	C	ENST00000357156	ENSG00000125971	DYNLRB1	TRUE	FALSE
chr20	34540580	G	T	ENST00000357156	ENSG00000125971	DYNLRB1	TRUE	FALSE
chr20	34540583	A	T	ENST00000357156	ENSG00000125971	DYNLRB1	FALSE	FALSE
chr20	34540591	T	A	ENST00000357156	ENSG00000125971	DYNLRB1	FALSE	FALSE
chr20	34540591	T	G	ENST00000357156	ENSG00000125971	DYNLRB1	FALSE	FALSE
chr20	34540607	C	T	ENST00000357156	ENSG00000125971	DYNLRB1	FALSE	FALSE
chr20	34540619	G	T	ENST00000357156	ENSG00000125971	DYNLRB1	FALSE	FALSE
chr20	34558876	C	A	ENST00000360668	ENSG00000101460	MAP1LC3A	FALSE	FALSE
chr20	34558876	C	G	ENST00000360668	ENSG00000101460	MAP1LC3A	FALSE	FALSE
chr20	34558890	A	T	ENST00000360668	ENSG00000101460	MAP1LC3A	FALSE	FALSE
chr20	34558893	C	T	ENST00000360668	ENSG00000101460	MAP1LC3A	FALSE	FALSE
chr20	34558909	G	A	ENST00000360668	ENSG00000101460	MAP1LC3A	FALSE	FALSE
chr20	34558909	G	C	ENST00000360668	ENSG00000101460	MAP1LC3A	FALSE	FALSE
chr20	34558909	G	T	ENST00000360668	ENSG00000101460	MAP1LC3A	FALSE	FALSE
chr20	34558910	T	A	ENST00000360668	ENSG00000101460	MAP1LC3A	FALSE	FALSE
chr20	34558910	T	C	ENST00000360668	ENSG00000101460	MAP1LC3A	FALSE	FALSE
chr20	34558910	T	G	ENST00000360668	ENSG00000101460	MAP1LC3A	FALSE	FALSE
chr20	34559206	A	C	ENST00000360668	ENSG00000101460	MAP1LC3A	TRUE	FALSE
chr20	34559206	A	G	ENST00000360668	ENSG00000101460	MAP1LC3A	TRUE	FALSE
chr20	34559206	A	T	ENST00000360668	ENSG00000101460	MAP1LC3A	TRUE	FALSE
chr20	34559207	G	A	ENST00000360668	ENSG00000101460	MAP1LC3A	TRUE	FALSE
chr20	34559207	G	C	ENST00000360668	ENSG00000101460	MAP1LC3A	TRUE	FALSE
chr20	34559207	G	T	ENST00000360668	ENSG00000101460	MAP1LC3A	TRUE	FALSE
chr20	34559218	T	A	ENST00000360668	ENSG00000101460	MAP1LC3A	FALSE	FALSE
chr20	34559219	A	T	ENST00000360668	ENSG00000101460	MAP1LC3A	FALSE	FALSE
chr20	34559222	G	T	ENST00000360668	ENSG00000101460	MAP1LC3A		FALSE
chr20	34559228	C	T	ENST00000360668	ENSG00000101460	MAP1LC3A		FALSE
chr20	34559231	C	T	ENST00000360668	ENSG00000101460	MAP1LC3A		FALSE
chr20	34559243	C	T	ENST00000360668	ENSG00000101460	MAP1LC3A
chr20	34559255	A	T	ENST00000360668	ENSG00000101460	MAP1LC3A
chr20	34559264	G	A	ENST00000360668	ENSG00000101460	MAP1LC3A	TRUE	FALSE
chr20	34559264	G	C	ENST00000360668	ENSG00000101460	MAP1LC3A	TRUE	FALSE
chr20	34559264	G	T	ENST00000360668	ENSG00000101460	MAP1LC3A	TRUE	FALSE
chr20	34559265	T	A	ENST00000360668	ENSG00000101460	MAP1LC3A	TRUE	FALSE
chr20	34559265	T	C	ENST00000360668	ENSG00000101460	MAP1LC3A	TRUE	FALSE
chr20	34559265	T	G	ENST00000360668	ENSG00000101460	MAP1LC3A	TRUE	FALSE
chr20	34559345	A	C	ENST00000360668	ENSG00000101460	MAP1LC3A	TRUE	FALSE
chr20	34559345	A	G	ENST00000360668	ENSG00000101460	MAP1LC3A	TRUE	FALSE
chr20	34559345	A	T	ENST00000360668	ENSG00000101460	MAP1LC3A	TRUE	FALSE
chr20	34559346	G	A	ENST00000360668	ENSG00000101460	MAP1LC3A	TRUE	FALSE
chr20	34559346	G	C	ENST00000360668	ENSG00000101460	MAP1LC3A	TRUE	FALSE
chr20	34559346	G	T	ENST00000360668	ENSG00000101460	MAP1LC3A	TRUE	FALSE
chr20	34559356	G	T	ENST00000360668	ENSG00000101460	MAP1LC3A
chr20	34559364	C	A	ENST00000360668	ENSG00000101460	MAP1LC3A
chr20	34559364	C	G	ENST00000360668	ENSG00000101460	MAP1LC3A
chr20	34559365	A	T	ENST00000360668	ENSG00000101460	MAP1LC3A
chr20	34559371	G	T	ENST00000360668	ENSG00000101460	MAP1LC3A
chr20	34559374	A	T	ENST00000360668	ENSG00000101460	MAP1LC3A
chr20	34559377	C	T	ENST00000360668	ENSG00000101460	MAP1LC3A
chr20	34559395	A	T	ENST00000360668	ENSG00000101460	MAP1LC3A
chr20	34559401	A	T	ENST00000360668	ENSG00000101460	MAP1LC3A	TRUE	TRUE
chr20	34559408	T	A	ENST00000360668	ENSG00000101460	MAP1LC3A	FALSE	FALSE
chr20	34559434	G	T	ENST00000360668	ENSG00000101460	MAP1LC3A	FALSE	FALSE
chr20	34559438	T	A	ENST00000360668	ENSG00000101460	MAP1LC3A	FALSE	FALSE
chr20	34559443	A	T	ENST00000360668	ENSG00000101460	MAP1LC3A	FALSE	FALSE
chr20	34559454	G	A	ENST00000360668	ENSG00000101460	MAP1LC3A	TRUE	TRUE
chr20	34559454	G	C	ENST00000360668	ENSG00000101460	MAP1LC3A	TRUE	TRUE
chr20	34559454	G	T	ENST00000360668	ENSG00000101460	MAP1LC3A	TRUE	TRUE
chr20	34559455	T	A	ENST00000360668	ENSG00000101460	MAP1LC3A	TRUE	TRUE
chr20	34559455	T	C	ENST00000360668	ENSG00000101460	MAP1LC3A	TRUE	TRUE
chr20	34559455	T	G	ENST00000360668	ENSG00000101460	MAP1LC3A	TRUE	TRUE
chr20	34559734	A	C	ENST00000360668	ENSG00000101460	MAP1LC3A	TRUE	FALSE
chr20	34559734	A	G	ENST00000360668	ENSG00000101460	MAP1LC3A	TRUE	FALSE
chr20	34559734	A	T	ENST00000360668	ENSG00000101460	MAP1LC3A	TRUE	FALSE
chr20	34559735	G	A	ENST00000360668	ENSG00000101460	MAP1LC3A	TRUE	FALSE
chr20	34559735	G	C	ENST00000360668	ENSG00000101460	MAP1LC3A	TRUE	FALSE
chr20	34559735	G	T	ENST00000360668	ENSG00000101460	MAP1LC3A	TRUE	FALSE
chr20	34559746	C	T	ENST00000360668	ENSG00000101460	MAP1LC3A	FALSE	FALSE
chr20	34559761	C	T	ENST00000360668	ENSG00000101460	MAP1LC3A	FALSE	FALSE
chr20	34559785	C	T	ENST00000360668	ENSG00000101460	MAP1LC3A	FALSE	FALSE
chr20	34559829	C	A	ENST00000360668	ENSG00000101460	MAP1LC3A	FALSE	FALSE
chr20	34559829	C	G	ENST00000360668	ENSG00000101460	MAP1LC3A	FALSE	FALSE
chr20	34559830	G	T	ENST00000360668	ENSG00000101460	MAP1LC3A	FALSE	FALSE
chr20	34559833	C	T	ENST00000360668	ENSG00000101460	MAP1LC3A	FALSE	FALSE
chr20	34559836	G	T	ENST00000360668	ENSG00000101460	MAP1LC3A	FALSE	FALSE
chr20	34559839	A	T	ENST00000360668	ENSG00000101460	MAP1LC3A	FALSE	FALSE
chr20	34559845	G	T	ENST00000360668	ENSG00000101460	MAP1LC3A	FALSE	FALSE
chr20	34559862	T	A	ENST00000360668	ENSG00000101460	MAP1LC3A	FALSE	FALSE
chr20	34559862	T	G	ENST00000360668	ENSG00000101460	MAP1LC3A	FALSE	FALSE
chr20	34559871	C	A	ENST00000360668	ENSG00000101460	MAP1LC3A	FALSE	FALSE
chr20	34559871	C	G	ENST00000360668	ENSG00000101460	MAP1LC3A	FALSE	FALSE
chr20	34559878	C	T	ENST00000360668	ENSG00000101460	MAP1LC3A	FALSE	FALSE
chr20	34559881	G	T	ENST00000360668	ENSG00000101460	MAP1LC3A	FALSE	FALSE
chr20	34560871	T	A	ENST00000217446	ENSG00000101464	PIGU	FALSE	FALSE
chr20	34560889	C	A	ENST00000217446	ENSG00000101464	PIGU	FALSE	FALSE
chr20	34560901	T	A	ENST00000217446	ENSG00000101464	PIGU	FALSE	FALSE
chr20	34560909	A	T	ENST00000217446	ENSG00000101464	PIGU	FALSE	FALSE
chr20	34560911	G	C	ENST00000217446	ENSG00000101464	PIGU	FALSE	FALSE
chr20	34560911	G	T	ENST00000217446	ENSG00000101464	PIGU	FALSE	FALSE
chr20	34560929	G	C	ENST00000217446	ENSG00000101464	PIGU	FALSE	FALSE
chr20	34560929	G	T	ENST00000217446	ENSG00000101464	PIGU	FALSE	FALSE
chr20	34560932	G	C	ENST00000217446	ENSG00000101464	PIGU	FALSE	FALSE
chr20	34560932	G	T	ENST00000217446	ENSG00000101464	PIGU	FALSE	FALSE
chr20	34560937	C	A	ENST00000217446	ENSG00000101464	PIGU	FALSE	FALSE
chr20	34560953	A	C	ENST00000217446	ENSG00000101464	PIGU	FALSE	FALSE
chr20	34560953	A	T	ENST00000217446	ENSG00000101464	PIGU	FALSE	FALSE
chr20	34560959	G	C	ENST00000217446	ENSG00000101464	PIGU	FALSE	FALSE
chr20	34560959	G	T	ENST00000217446	ENSG00000101464	PIGU	FALSE	FALSE
chr20	34560980	C	A	ENST00000217446	ENSG00000101464	PIGU	TRUE	FALSE
chr20	34560980	C	G	ENST00000217446	ENSG00000101464	PIGU	TRUE	FALSE
chr20	34560980	C	T	ENST00000217446	ENSG00000101464	PIGU	TRUE	FALSE
chr20	34560981	T	A	ENST00000217446	ENSG00000101464	PIGU	TRUE	FALSE
chr20	34560981	T	C	ENST00000217446	ENSG00000101464	PIGU	TRUE	FALSE
chr20	34560981	T	G	ENST00000217446	ENSG00000101464	PIGU	TRUE	FALSE
chr20	34575102	A	C	ENST00000217446	ENSG00000101464	PIGU	TRUE	FALSE
chr20	34575102	A	G	ENST00000217446	ENSG00000101464	PIGU	FALSE	FALSE
chr20	34575102	A	T	ENST00000217446	ENSG00000101464	PIGU	TRUE	FALSE
chr20	34575103	C	A	ENST00000217446	ENSG00000101464	PIGU	TRUE	FALSE
chr20	34575103	C	G	ENST00000217446	ENSG00000101464	PIGU	TRUE	FALSE
chr20	34575103	C	T	ENST00000217446	ENSG00000101464	PIGU	TRUE	FALSE
chr20	34575106	G	A	ENST00000217446	ENSG00000101464	PIGU	FALSE	FALSE
chr20	34575134	A	C	ENST00000217446	ENSG00000101464	PIGU	FALSE	FALSE
chr20	34575134	A	T	ENST00000217446	ENSG00000101464	PIGU	FALSE	FALSE
chr20	34575160	C	A	ENST00000217446	ENSG00000101464	PIGU	TRUE	TRUE
chr20	34575164	A	C	ENST00000217446	ENSG00000101464	PIGU	TRUE	TRUE
chr20	34575164	A	T	ENST00000217446	ENSG00000101464	PIGU	TRUE	TRUE
chr20	34575170	C	T	ENST00000217446	ENSG00000101464	PIGU	TRUE	TRUE
chr20	34575171	C	T	ENST00000217446	ENSG00000101464	PIGU	TRUE	TRUE
chr20	34575179	C	T	ENST00000217446	ENSG00000101464	PIGU	TRUE	TRUE
chr20	34575180	C	T	ENST00000217446	ENSG00000101464	PIGU	TRUE	TRUE
chr20	34575203	A	T	ENST00000217446	ENSG00000101464	PIGU	TRUE	TRUE
chr20	34575218	G	T	ENST00000217446	ENSG00000101464	PIGU	TRUE	TRUE
chr20	34575241	T	A	ENST00000217446	ENSG00000101464	PIGU	TRUE	TRUE
chr20	34575247	C	A	ENST00000217446	ENSG00000101464	PIGU	TRUE	FALSE
chr20	34575247	C	G	ENST00000217446	ENSG00000101464	PIGU	TRUE	FALSE
chr20	34575247	C	T	ENST00000217446	ENSG00000101464	PIGU	TRUE	FALSE
chr20	34575248	T	A	ENST00000217446	ENSG00000101464	PIGU	TRUE	FALSE
chr20	34575248	T	C	ENST00000217446	ENSG00000101464	PIGU	TRUE	FALSE
chr20	34575248	T	G	ENST00000217446	ENSG00000101464	PIGU	TRUE	FALSE
chr20	34581546	A	C	ENST00000217446	ENSG00000101464	PIGU	TRUE	FALSE
chr20	34581546	A	G	ENST00000217446	ENSG00000101464	PIGU	TRUE	FALSE
chr20	34581546	A	T	ENST00000217446	ENSG00000101464	PIGU	TRUE	FALSE
chr20	34581547	C	A	ENST00000217446	ENSG00000101464	PIGU	TRUE	FALSE
chr20	34581547	C	G	ENST00000217446	ENSG00000101464	PIGU	TRUE	FALSE
chr20	34581547	C	T	ENST00000217446	ENSG00000101464	PIGU	TRUE	FALSE
chr20	34581551	T	A	ENST00000217446	ENSG00000101464	PIGU	TRUE	TRUE
chr20	34581552	G	C	ENST00000217446	ENSG00000101464	PIGU	TRUE	TRUE
chr20	34581552	G	T	ENST00000217446	ENSG00000101464	PIGU	TRUE	TRUE
chr20	34581564	C	T	ENST00000217446	ENSG00000101464	PIGU	TRUE	TRUE
chr20	34581565	C	T	ENST00000217446	ENSG00000101464	PIGU	TRUE	TRUE
chr20	34581585	G	C	ENST00000217446	ENSG00000101464	PIGU	TRUE	TRUE
chr20	34581585	G	T	ENST00000217446	ENSG00000101464	PIGU	TRUE	TRUE
chr20	34581612	G	C	ENST00000217446	ENSG00000101464	PIGU	TRUE	TRUE
chr20	34581612	G	T	ENST00000217446	ENSG00000101464	PIGU	TRUE	TRUE
chr20	34581620	T	A	ENST00000217446	ENSG00000101464	PIGU	TRUE	TRUE
chr20	34581644	G	A	ENST00000217446	ENSG00000101464	PIGU	TRUE	TRUE
chr20	34581671	C	A	ENST00000217446	ENSG00000101464	PIGU	TRUE	TRUE
chr20	34581673	C	A	ENST00000217446	ENSG00000101464	PIGU	TRUE	FALSE
chr20	34581673	C	G	ENST00000217446	ENSG00000101464	PIGU	TRUE	FALSE
chr20	34581673	C	T	ENST00000217446	ENSG00000101464	PIGU	TRUE	FALSE
chr20	34581674	T	A	ENST00000217446	ENSG00000101464	PIGU	TRUE	FALSE
chr20	34581674	T	C	ENST00000217446	ENSG00000101464	PIGU	TRUE	FALSE
chr20	34581674	T	G	ENST00000217446	ENSG00000101464	PIGU	TRUE	FALSE
chr20	34585435	A	C	ENST00000217446	ENSG00000101464	PIGU	TRUE	FALSE
chr20	34585435	A	G	ENST00000217446	ENSG00000101464	PIGU	TRUE	FALSE
chr20	34585435	A	T	ENST00000217446	ENSG00000101464	PIGU	TRUE	FALSE
chr20	34585436	C	A	ENST00000217446	ENSG00000101464	PIGU	TRUE	FALSE
chr20	34585436	C	G	ENST00000217446	ENSG00000101464	PIGU	TRUE	FALSE
chr20	34585436	C	T	ENST00000217446	ENSG00000101464	PIGU	TRUE	FALSE
chr20	34585438	T	A	ENST00000217446	ENSG00000101464	PIGU	TRUE	TRUE
chr20	34585444	T	A	ENST00000217446	ENSG00000101464	PIGU	TRUE	TRUE
chr20	34585452	A	C	ENST00000217446	ENSG00000101464	PIGU	TRUE	TRUE
chr20	34585452	A	T	ENST00000217446	ENSG00000101464	PIGU	TRUE	TRUE
chr20	34585463	G	C	ENST00000217446	ENSG00000101464	PIGU	TRUE	TRUE
chr20	34585463	G	T	ENST00000217446	ENSG00000101464	PIGU	TRUE	TRUE
chr20	34585483	G	A	ENST00000217446	ENSG00000101464	PIGU	TRUE	TRUE
chr20	34585490	A	T	ENST00000217446	ENSG00000101464	PIGU	TRUE	TRUE
chr20	34585516	C	A	ENST00000217446	ENSG00000101464	PIGU	TRUE	TRUE
chr20	34585525	C	A	ENST00000217446	ENSG00000101464	PIGU	TRUE	TRUE
chr20	34585535	G	C	ENST00000217446	ENSG00000101464	PIGU	TRUE	TRUE
chr20	34585535	G	T	ENST00000217446	ENSG00000101464	PIGU	TRUE	TRUE
chr20	34585538	C	T	ENST00000217446	ENSG00000101464	PIGU	TRUE	TRUE
chr20	34585539	C	T	ENST00000217446	ENSG00000101464	PIGU	TRUE	TRUE
chr20	34585581	C	A	ENST00000217446	ENSG00000101464	PIGU	FALSE	FALSE
chr20	34585581	C	G	ENST00000217446	ENSG00000101464	PIGU	FALSE	FALSE
chr20	34585581	C	T	ENST00000217446	ENSG00000101464	PIGU	FALSE	FALSE
chr20	34585582	T	A	ENST00000217446	ENSG00000101464	PIGU	FALSE	FALSE
chr20	34585582	T	C	ENST00000217446	ENSG00000101464	PIGU	FALSE	FALSE
chr20	34585582	T	G	ENST00000217446	ENSG00000101464	PIGU	FALSE	FALSE
chr20	34588451	A	C	ENST00000217446	ENSG00000101464	PIGU	TRUE	FALSE
chr20	34588451	A	G	ENST00000217446	ENSG00000101464	PIGU	TRUE	FALSE
chr20	34588451	A	T	ENST00000217446	ENSG00000101464	PIGU	TRUE	FALSE
chr20	34588452	C	A	ENST00000217446	ENSG00000101464	PIGU	TRUE	FALSE
chr20	34588452	C	G	ENST00000217446	ENSG00000101464	PIGU	TRUE	FALSE
chr20	34588452	C	T	ENST00000217446	ENSG00000101464	PIGU	TRUE	FALSE
chr20	34588461	A	C	ENST00000217446	ENSG00000101464	PIGU	TRUE	TRUE
chr20	34588461	A	T	ENST00000217446	ENSG00000101464	PIGU	TRUE	TRUE
chr20	34588482	C	T	ENST00000217446	ENSG00000101464	PIGU	TRUE	TRUE
chr20	34588483	C	T	ENST00000217446	ENSG00000101464	PIGU	TRUE	TRUE
chr20	34588509	G	T	ENST00000217446	ENSG00000101464	PIGU	TRUE	TRUE
chr20	34588532	C	A	ENST00000217446	ENSG00000101464	PIGU	TRUE	TRUE
chr20	34588536	A	C	ENST00000217446	ENSG00000101464	PIGU	TRUE	TRUE
chr20	34588536	A	T	ENST00000217446	ENSG00000101464	PIGU	TRUE	TRUE
chr20	34588548	A	C	ENST00000217446	ENSG00000101464	PIGU	TRUE	TRUE
chr20	34588548	A	T	ENST00000217446	ENSG00000101464	PIGU	TRUE	TRUE
chr20	34588553	C	A	ENST00000217446	ENSG00000101464	PIGU	TRUE	TRUE
chr20	34588554	C	T	ENST00000217446	ENSG00000101464	PIGU	TRUE	TRUE
chr20	34588555	C	T	ENST00000217446	ENSG00000101464	PIGU	TRUE	TRUE
chr20	34588566	C	T	ENST00000217446	ENSG00000101464	PIGU	TRUE	TRUE
chr20	34588567	C	T	ENST00000217446	ENSG00000101464	PIGU	TRUE	TRUE
chr20	34588577	T	A	ENST00000217446	ENSG00000101464	PIGU	TRUE	TRUE
chr20	34588583	T	A	ENST00000217446	ENSG00000101464	PIGU	TRUE	TRUE
chr20	34588589	T	A	ENST00000217446	ENSG00000101464	PIGU	TRUE	TRUE
chr20	34588599	G	C	ENST00000217446	ENSG00000101464	PIGU	TRUE	TRUE
chr20	34588599	G	T	ENST00000217446	ENSG00000101464	PIGU	TRUE	TRUE
chr20	34588604	G	A	ENST00000217446	ENSG00000101464	PIGU	TRUE	TRUE
chr20	34588608	C	A	ENST00000217446	ENSG00000101464	PIGU	TRUE	FALSE
chr20	34588608	C	G	ENST00000217446	ENSG00000101464	PIGU	TRUE	FALSE
chr20	34588608	C	T	ENST00000217446	ENSG00000101464	PIGU	TRUE	FALSE
chr20	34588609	T	A	ENST00000217446	ENSG00000101464	PIGU	TRUE	FALSE
chr20	34588609	T	C	ENST00000217446	ENSG00000101464	PIGU	TRUE	FALSE
chr20	34588609	T	G	ENST00000217446	ENSG00000101464	PIGU	TRUE	FALSE
chr20	34616040	A	C	ENST00000217446	ENSG00000101464	PIGU	TRUE	FALSE
chr20	34616040	A	G	ENST00000217446	ENSG00000101464	PIGU	TRUE	FALSE
chr20	34616040	A	T	ENST00000217446	ENSG00000101464	PIGU	TRUE	FALSE
chr20	34616041	C	A	ENST00000217446	ENSG00000101464	PIGU	TRUE	FALSE
chr20	34616041	C	G	ENST00000217446	ENSG00000101464	PIGU	TRUE	FALSE
chr20	34616041	C	T	ENST00000217446	ENSG00000101464	PIGU	TRUE	FALSE
chr20	34616044	G	A	ENST00000217446	ENSG00000101464	PIGU	TRUE	TRUE
chr20	34616051	A	C	ENST00000217446	ENSG00000101464	PIGU	TRUE	TRUE
chr20	34616051	A	T	ENST00000217446	ENSG00000101464	PIGU	TRUE	TRUE
chr20	34616062	C	A	ENST00000217446	ENSG00000101464	PIGU	TRUE	TRUE
chr20	34616073	A	T	ENST00000217446	ENSG00000101464	PIGU	TRUE	TRUE
chr20	34616084	G	C	ENST00000217446	ENSG00000101464	PIGU	TRUE	TRUE
chr20	34616084	G	T	ENST00000217446	ENSG00000101464	PIGU	TRUE	TRUE
chr20	34616095	G	A	ENST00000217446	ENSG00000101464	PIGU	TRUE	TRUE
chr20	34616096	G	C	ENST00000217446	ENSG00000101464	PIGU	TRUE	TRUE
chr20	34616096	G	T	ENST00000217446	ENSG00000101464	PIGU	TRUE	TRUE
chr20	34616106	A	C	ENST00000217446	ENSG00000101464	PIGU	TRUE	TRUE
chr20	34616106	A	T	ENST00000217446	ENSG00000101464	PIGU	TRUE	TRUE
chr20	34616140	C	A	ENST00000217446	ENSG00000101464	PIGU	TRUE	FALSE
chr20	34616140	C	G	ENST00000217446	ENSG00000101464	PIGU	TRUE	FALSE
chr20	34616140	C	T	ENST00000217446	ENSG00000101464	PIGU	TRUE	FALSE
chr20	34616141	T	A	ENST00000217446	ENSG00000101464	PIGU	TRUE	FALSE
chr20	34616141	T	C	ENST00000217446	ENSG00000101464	PIGU	TRUE	FALSE
chr20	34616141	T	G	ENST00000217446	ENSG00000101464	PIGU	TRUE	FALSE
chr20	34634613	A	C	ENST00000217446	ENSG00000101464	PIGU	TRUE	FALSE
chr20	34634613	A	G	ENST00000217446	ENSG00000101464	PIGU	TRUE	FALSE
chr20	34634613	A	T	ENST00000217446	ENSG00000101464	PIGU	TRUE	FALSE
chr20	34634614	C	A	ENST00000217446	ENSG00000101464	PIGU	TRUE	FALSE
chr20	34634614	C	G	ENST00000217446	ENSG00000101464	PIGU	TRUE	FALSE
chr20	34634614	C	T	ENST00000217446	ENSG00000101464	PIGU	TRUE	FALSE
chr20	34634618	T	A	ENST00000217446	ENSG00000101464	PIGU	TRUE	TRUE
chr20	34634629	A	T	ENST00000217446	ENSG00000101464	PIGU	TRUE	TRUE
chr20	34634664	A	T	ENST00000217446	ENSG00000101464	PIGU	TRUE	TRUE
chr20	34634675	T	A	ENST00000217446	ENSG00000101464	PIGU	TRUE	TRUE
chr20	34634682	A	T	ENST00000217446	ENSG00000101464	PIGU	TRUE	TRUE
chr20	34634689	A	T	ENST00000217446	ENSG00000101464	PIGU	TRUE	TRUE
chr20	34634697	G	C	ENST00000217446	ENSG00000101464	PIGU	TRUE	TRUE
chr20	34634697	G	T	ENST00000217446	ENSG00000101464	PIGU	TRUE	TRUE
chr20	34634707	A	C	ENST00000217446	ENSG00000101464	PIGU	TRUE	TRUE
chr20	34634707	A	T	ENST00000217446	ENSG00000101464	PIGU	TRUE	TRUE
chr20	34634712	A	C	ENST00000217446	ENSG00000101464	PIGU	TRUE	TRUE
chr20	34634712	A	T	ENST00000217446	ENSG00000101464	PIGU	TRUE	TRUE
chr20	34634716	C	A	ENST00000217446	ENSG00000101464	PIGU	TRUE	FALSE
chr20	34634716	C	G	ENST00000217446	ENSG00000101464	PIGU	TRUE	FALSE
chr20	34634716	C	T	ENST00000217446	ENSG00000101464	PIGU	TRUE	FALSE
chr20	34634717	T	A	ENST00000217446	ENSG00000101464	PIGU	TRUE	FALSE
chr20	34634717	T	C	ENST00000217446	ENSG00000101464	PIGU	TRUE	FALSE
chr20	34634717	T	G	ENST00000217446	ENSG00000101464	PIGU	TRUE	FALSE
chr20	34637874	A	C	ENST00000217446	ENSG00000101464	PIGU	TRUE	FALSE
chr20	34637874	A	G	ENST00000217446	ENSG00000101464	PIGU	TRUE	FALSE
chr20	34637874	A	T	ENST00000217446	ENSG00000101464	PIGU	TRUE	FALSE
chr20	34637875	C	A	ENST00000217446	ENSG00000101464	PIGU	TRUE	FALSE
chr20	34637875	C	G	ENST00000217446	ENSG00000101464	PIGU	TRUE	FALSE
chr20	34637875	C	T	ENST00000217446	ENSG00000101464	PIGU	TRUE	FALSE
chr20	34637889	T	A	ENST00000217446	ENSG00000101464	PIGU	TRUE	TRUE
chr20	34637891	A	T	ENST00000217446	ENSG00000101464	PIGU	TRUE	TRUE
chr20	34637899	G	C	ENST00000217446	ENSG00000101464	PIGU	TRUE	TRUE
chr20	34637899	G	T	ENST00000217446	ENSG00000101464	PIGU	TRUE	TRUE
chr20	34637910	C	A	ENST00000217446	ENSG00000101464	PIGU
chr20	34637931	C	A	ENST00000217446	ENSG00000101464	PIGU
chr20	34637947	A	C	ENST00000217446	ENSG00000101464	PIGU
chr20	34637947	A	T	ENST00000217446	ENSG00000101464	PIGU
chr20	34637952	G	A	ENST00000217446	ENSG00000101464	PIGU
chr20	34637961	C	A	ENST00000217446	ENSG00000101464	PIGU
chr20	34637973	T	A	ENST00000217446	ENSG00000101464	PIGU
chr20	34637976	G	A	ENST00000217446	ENSG00000101464	PIGU
chr20	34637979	T	A	ENST00000217446	ENSG00000101464	PIGU
chr20	34637982	T	A	ENST00000217446	ENSG00000101464	PIGU
chr20	34637986	C	A	ENST00000217446	ENSG00000101464	PIGU	TRUE	FALSE
chr20	34637986	C	G	ENST00000217446	ENSG00000101464	PIGU	TRUE	FALSE
chr20	34637986	C	T	ENST00000217446	ENSG00000101464	PIGU	TRUE	FALSE
chr20	34637987	T	A	ENST00000217446	ENSG00000101464	PIGU	TRUE	FALSE
chr20	34637987	T	C	ENST00000217446	ENSG00000101464	PIGU	TRUE	FALSE
chr20	34637987	T	G	ENST00000217446	ENSG00000101464	PIGU	TRUE	FALSE
chr20	34644162	A	C	ENST00000217446	ENSG00000101464	PIGU	TRUE	FALSE
chr20	34644162	A	G	ENST00000217446	ENSG00000101464	PIGU	FALSE	FALSE
chr20	34644162	A	T	ENST00000217446	ENSG00000101464	PIGU	TRUE	FALSE
chr20	34644163	C	A	ENST00000217446	ENSG00000101464	PIGU	TRUE	FALSE
chr20	34644163	C	G	ENST00000217446	ENSG00000101464	PIGU	TRUE	FALSE
chr20	34644163	C	T	ENST00000217446	ENSG00000101464	PIGU	TRUE	FALSE
chr20	34644172	T	A	ENST00000217446	ENSG00000101464	PIGU	TRUE	TRUE
chr20	34644184	G	A	ENST00000217446	ENSG00000101464	PIGU	TRUE	TRUE
chr20	34644194	A	C	ENST00000217446	ENSG00000101464	PIGU	TRUE	TRUE
chr20	34644194	A	T	ENST00000217446	ENSG00000101464	PIGU	TRUE	TRUE
chr20	34644227	C	A	ENST00000217446	ENSG00000101464	PIGU	TRUE	FALSE
chr20	34644227	C	G	ENST00000217446	ENSG00000101464	PIGU	TRUE	FALSE
chr20	34644227	C	T	ENST00000217446	ENSG00000101464	PIGU	TRUE	FALSE
chr20	34644228	T	A	ENST00000217446	ENSG00000101464	PIGU	TRUE	FALSE
chr20	34644228	T	C	ENST00000217446	ENSG00000101464	PIGU	TRUE	FALSE
chr20	34644228	T	G	ENST00000217446	ENSG00000101464	PIGU	TRUE	FALSE
chr20	34645273	A	C	ENST00000217446	ENSG00000101464	PIGU	TRUE	FALSE
chr20	34645273	A	G	ENST00000217446	ENSG00000101464	PIGU	TRUE	FALSE
chr20	34645273	A	T	ENST00000217446	ENSG00000101464	PIGU	TRUE	FALSE
chr20	34645274	C	A	ENST00000217446	ENSG00000101464	PIGU	TRUE	FALSE
chr20	34645274	C	G	ENST00000217446	ENSG00000101464	PIGU	TRUE	FALSE
chr20	34645274	C	T	ENST00000217446	ENSG00000101464	PIGU	TRUE	FALSE
chr20	34645285	A	T	ENST00000217446	ENSG00000101464	PIGU
chr20	34645289	C	A	ENST00000217446	ENSG00000101464	PIGU
chr20	34645293	A	C	ENST00000217446	ENSG00000101464	PIGU
chr20	34645293	A	T	ENST00000217446	ENSG00000101464	PIGU
chr20	34645317	G	C	ENST00000217446	ENSG00000101464	PIGU	TRUE	TRUE
chr20	34645317	G	T	ENST00000217446	ENSG00000101464	PIGU	TRUE	TRUE
chr20	34645327	A	C	ENST00000217446	ENSG00000101464	PIGU	TRUE	TRUE
chr20	34645327	A	T	ENST00000217446	ENSG00000101464	PIGU	TRUE	TRUE
chr20	34645335	C	A	ENST00000217446	ENSG00000101464	PIGU	TRUE	FALSE
chr20	34645335	C	G	ENST00000217446	ENSG00000101464	PIGU	TRUE	FALSE
chr20	34645335	C	T	ENST00000217446	ENSG00000101464	PIGU	TRUE	FALSE
chr20	34645336	T	A	ENST00000217446	ENSG00000101464	PIGU	TRUE	FALSE
chr20	34645336	T	C	ENST00000217446	ENSG00000101464	PIGU	TRUE	FALSE
chr20	34645336	T	G	ENST00000217446	ENSG00000101464	PIGU	TRUE	FALSE
chr20	34657178	A	C	ENST00000217446	ENSG00000101464	PIGU	TRUE	FALSE
chr20	34657178	A	G	ENST00000217446	ENSG00000101464	PIGU	TRUE	FALSE
chr20	34657178	A	T	ENST00000217446	ENSG00000101464	PIGU	TRUE	FALSE
chr20	34657179	C	A	ENST00000217446	ENSG00000101464	PIGU	TRUE	FALSE
chr20	34657179	C	G	ENST00000217446	ENSG00000101464	PIGU	TRUE	FALSE
chr20	34657179	C	T	ENST00000217446	ENSG00000101464	PIGU	TRUE	FALSE
chr20	34657182	C	A	ENST00000217446	ENSG00000101464	PIGU	TRUE	TRUE
chr20	34657197	C	A	ENST00000217446	ENSG00000101464	PIGU	TRUE	TRUE
chr20	34657201	A	C	ENST00000217446	ENSG00000101464	PIGU	TRUE	TRUE
chr20	34657201	A	T	ENST00000217446	ENSG00000101464	PIGU	TRUE	TRUE
chr20	34657215	C	A	ENST00000217446	ENSG00000101464	PIGU	TRUE	TRUE
chr20	34657217	A	T	ENST00000217446	ENSG00000101464	PIGU	TRUE	TRUE
chr20	34657223	A	T	ENST00000217446	ENSG00000101464	PIGU	TRUE	TRUE
chr20	34657229	G	C	ENST00000217446	ENSG00000101464	PIGU	TRUE	TRUE
chr20	34657229	G	T	ENST00000217446	ENSG00000101464	PIGU	TRUE	TRUE
chr20	34657239	C	A	ENST00000217446	ENSG00000101464	PIGU	TRUE	TRUE
chr20	34657245	C	A	ENST00000217446	ENSG00000101464	PIGU	TRUE	FALSE
chr20	34657245	C	G	ENST00000217446	ENSG00000101464	PIGU	TRUE	FALSE
chr20	34657245	C	T	ENST00000217446	ENSG00000101464	PIGU	TRUE	FALSE
chr20	34657246	T	A	ENST00000217446	ENSG00000101464	PIGU	TRUE	FALSE
chr20	34657246	T	C	ENST00000217446	ENSG00000101464	PIGU	TRUE	FALSE
chr20	34657246	T	G	ENST00000217446	ENSG00000101464	PIGU	TRUE	FALSE
chr20	34676954	A	C	ENST00000217446	ENSG00000101464	PIGU	TRUE	FALSE
chr20	34676954	A	G	ENST00000217446	ENSG00000101464	PIGU	TRUE	FALSE
chr20	34676954	A	T	ENST00000217446	ENSG00000101464	PIGU	TRUE	FALSE
chr20	34676955	C	A	ENST00000217446	ENSG00000101464	PIGU	TRUE	FALSE
chr20	34676955	C	G	ENST00000217446	ENSG00000101464	PIGU	TRUE	FALSE
chr20	34676955	C	T	ENST00000217446	ENSG00000101464	PIGU	TRUE	FALSE
chr20	34676959	T	A	ENST00000217446	ENSG00000101464	PIGU	TRUE	TRUE
chr20	34676962	T	A	ENST00000217446	ENSG00000101464	PIGU	TRUE	TRUE
chr20	34676963	C	T	ENST00000217446	ENSG00000101464	PIGU	TRUE	TRUE
chr20	34676964	C	T	ENST00000217446	ENSG00000101464	PIGU	TRUE	TRUE
chr20	34676989	C	A	ENST00000217446	ENSG00000101464	PIGU	TRUE	TRUE
chr20	34676998	C	A	ENST00000217446	ENSG00000101464	PIGU	TRUE	TRUE
chr20	34677010	C	A	ENST00000217446	ENSG00000101464	PIGU	TRUE	TRUE
chr20	34677030	A	T	ENST00000217446	ENSG00000101464	PIGU	TRUE	FALSE
chr20	34677072	A	T	ENST00000217446	ENSG00000101464	PIGU	FALSE	FALSE
chr20	34704513	G	A	ENST00000374810	ENSG00000078804	TP53INP2	TRUE	FALSE
chr20	34704513	G	C	ENST00000374810	ENSG00000078804	TP53INP2	TRUE	FALSE
chr20	34704513	G	T	ENST00000374810	ENSG00000078804	TP53INP2	TRUE	FALSE
chr20	34704514	T	A	ENST00000374810	ENSG00000078804	TP53INP2	TRUE	FALSE
chr20	34704514	T	C	ENST00000374810	ENSG00000078804	TP53INP2	FALSE	FALSE
chr20	34704514	T	G	ENST00000374810	ENSG00000078804	TP53INP2	TRUE	FALSE
chr20	34705356	A	C	ENST00000374810	ENSG00000078804	TP53INP2	FALSE	FALSE
chr20	34705356	A	G	ENST00000374810	ENSG00000078804	TP53INP2	FALSE	FALSE
chr20	34705356	A	T	ENST00000374810	ENSG00000078804	TP53INP2	FALSE	FALSE
chr20	34705357	G	A	ENST00000374810	ENSG00000078804	TP53INP2	FALSE	FALSE
chr20	34705357	G	C	ENST00000374810	ENSG00000078804	TP53INP2	FALSE	FALSE
chr20	34705357	G	T	ENST00000374810	ENSG00000078804	TP53INP2	FALSE	FALSE
chr20	34705475	G	A	ENST00000374810	ENSG00000078804	TP53INP2	FALSE	FALSE
chr20	34705475	G	C	ENST00000374810	ENSG00000078804	TP53INP2	FALSE	FALSE
chr20	34705475	G	T	ENST00000374810	ENSG00000078804	TP53INP2	FALSE	FALSE
chr20	34705476	T	A	ENST00000374810	ENSG00000078804	TP53INP2	FALSE	FALSE
chr20	34705476	T	C	ENST00000374810	ENSG00000078804	TP53INP2	FALSE	FALSE
chr20	34705476	T	G	ENST00000374810	ENSG00000078804	TP53INP2	FALSE	FALSE
chr20	34708689	A	C	ENST00000374810	ENSG00000078804	TP53INP2	FALSE	FALSE
chr20	34708689	A	G	ENST00000374810	ENSG00000078804	TP53INP2	FALSE	FALSE
chr20	34708689	A	T	ENST00000374810	ENSG00000078804	TP53INP2	FALSE	FALSE
chr20	34708690	G	A	ENST00000374810	ENSG00000078804	TP53INP2	FALSE	FALSE
chr20	34708690	G	C	ENST00000374810	ENSG00000078804	TP53INP2	FALSE	FALSE
chr20	34708690	G	T	ENST00000374810	ENSG00000078804	TP53INP2	FALSE	FALSE
chr20	34708746	C	T	ENST00000374810	ENSG00000078804	TP53INP2	FALSE	FALSE
chr20	34708780	C	A	ENST00000374810	ENSG00000078804	TP53INP2	FALSE	FALSE
chr20	34708788	G	T	ENST00000374810	ENSG00000078804	TP53INP2	FALSE	FALSE
chr20	34708802	C	A	ENST00000374810	ENSG00000078804	TP53INP2	TRUE	FALSE
chr20	34708819	C	A	ENST00000374810	ENSG00000078804	TP53INP2	TRUE	TRUE
chr20	34708821	G	T	ENST00000374810	ENSG00000078804	TP53INP2	TRUE	TRUE
chr20	34708824	G	T	ENST00000374810	ENSG00000078804	TP53INP2	TRUE	TRUE
chr20	34708830	G	T	ENST00000374810	ENSG00000078804	TP53INP2	TRUE	TRUE
chr20	34708843	G	A	ENST00000374810	ENSG00000078804	TP53INP2	TRUE	TRUE
chr20	34708844	G	A	ENST00000374810	ENSG00000078804	TP53INP2	TRUE	TRUE
chr20	34708864	G	A	ENST00000374810	ENSG00000078804	TP53INP2	TRUE	FALSE
chr20	34708864	G	C	ENST00000374810	ENSG00000078804	TP53INP2	TRUE	FALSE
chr20	34708864	G	T	ENST00000374810	ENSG00000078804	TP53INP2	TRUE	FALSE
chr20	34708865	T	A	ENST00000374810	ENSG00000078804	TP53INP2	TRUE	FALSE
chr20	34708865	T	C	ENST00000374810	ENSG00000078804	TP53INP2	TRUE	FALSE
chr20	34708865	T	G	ENST00000374810	ENSG00000078804	TP53INP2	TRUE	FALSE
chr20	34709234	A	C	ENST00000374810	ENSG00000078804	TP53INP2	FALSE	FALSE
chr20	34709234	A	G	ENST00000374810	ENSG00000078804	TP53INP2	FALSE	FALSE
chr20	34709234	A	T	ENST00000374810	ENSG00000078804	TP53INP2	FALSE	FALSE
chr20	34709235	G	A	ENST00000374810	ENSG00000078804	TP53INP2	FALSE	FALSE
chr20	34709235	G	C	ENST00000374810	ENSG00000078804	TP53INP2	FALSE	FALSE
chr20	34709235	G	T	ENST00000374810	ENSG00000078804	TP53INP2	FALSE	FALSE
chr20	34709243	C	A	ENST00000374810	ENSG00000078804	TP53INP2	TRUE	TRUE
chr20	34709243	C	G	ENST00000374810	ENSG00000078804	TP53INP2	TRUE	TRUE
chr20	34709308	T	A	ENST00000374810	ENSG00000078804	TP53INP2	TRUE	TRUE
chr20	34709316	G	T	ENST00000374810	ENSG00000078804	TP53INP2	TRUE	TRUE
chr20	34709323	G	A	ENST00000374810	ENSG00000078804	TP53INP2	TRUE	TRUE
chr20	34709324	G	A	ENST00000374810	ENSG00000078804	TP53INP2	TRUE	TRUE
chr20	34709345	T	A	ENST00000374810	ENSG00000078804	TP53INP2	TRUE	TRUE
chr20	34709355	G	T	ENST00000374810	ENSG00000078804	TP53INP2	TRUE	TRUE
chr20	34709364	G	T	ENST00000374810	ENSG00000078804	TP53INP2	TRUE	TRUE
chr20	34709385	C	T	ENST00000374810	ENSG00000078804	TP53INP2	TRUE	TRUE
chr20	34709400	G	T	ENST00000374810	ENSG00000078804	TP53INP2	TRUE	TRUE
chr20	34709415	G	T	ENST00000374810	ENSG00000078804	TP53INP2	TRUE	TRUE
chr20	34709438	C	A	ENST00000374810	ENSG00000078804	TP53INP2	TRUE	TRUE
chr20	34709438	C	G	ENST00000374810	ENSG00000078804	TP53INP2	TRUE	TRUE
chr20	34709463	G	T	ENST00000374810	ENSG00000078804	TP53INP2	TRUE	TRUE
chr20	34709520	G	T	ENST00000374810	ENSG00000078804	TP53INP2	FALSE	FALSE
chr20	34709525	G	A	ENST00000374810	ENSG00000078804	TP53INP2	TRUE	FALSE
chr20	34709525	G	C	ENST00000374810	ENSG00000078804	TP53INP2	TRUE	FALSE
chr20	34709525	G	T	ENST00000374810	ENSG00000078804	TP53INP2	TRUE	FALSE
chr20	34709526	T	A	ENST00000374810	ENSG00000078804	TP53INP2	TRUE	FALSE
chr20	34709526	T	C	ENST00000374810	ENSG00000078804	TP53INP2	TRUE	FALSE
chr20	34709526	T	G	ENST00000374810	ENSG00000078804	TP53INP2	TRUE	FALSE
chr20	34710056	A	C	ENST00000374810	ENSG00000078804	TP53INP2	TRUE	FALSE
chr20	34710056	A	G	ENST00000374810	ENSG00000078804	TP53INP2	TRUE	FALSE
chr20	34710056	A	T	ENST00000374810	ENSG00000078804	TP53INP2	TRUE	FALSE
chr20	34710057	G	A	ENST00000374810	ENSG00000078804	TP53INP2	TRUE	FALSE
chr20	34710057	G	C	ENST00000374810	ENSG00000078804	TP53INP2	TRUE	FALSE
chr20	34710057	G	T	ENST00000374810	ENSG00000078804	TP53INP2	TRUE	FALSE
chr20	34710059	G	T	ENST00000374810	ENSG00000078804	TP53INP2
chr20	34710063	T	A	ENST00000374810	ENSG00000078804	TP53INP2
chr20	34710080	G	T	ENST00000374810	ENSG00000078804	TP53INP2
chr20	34710134	G	T	ENST00000374810	ENSG00000078804	TP53INP2
chr20	34710137	A	T	ENST00000374810	ENSG00000078804	TP53INP2
chr20	34710146	C	T	ENST00000374810	ENSG00000078804	TP53INP2
chr20	34710161	C	T	ENST00000374810	ENSG00000078804	TP53INP2
chr20	34710173	C	T	ENST00000374810	ENSG00000078804	TP53INP2
chr20	34710182	G	T	ENST00000374810	ENSG00000078804	TP53INP2
chr20	34710203	A	T	ENST00000374810	ENSG00000078804	TP53INP2
chr20	34710212	C	T	ENST00000374810	ENSG00000078804	TP53INP2	FALSE	FALSE
chr20	34710218	C	T	ENST00000374810	ENSG00000078804	TP53INP2	FALSE	FALSE
chr20	34710224	C	T	ENST00000374810	ENSG00000078804	TP53INP2	FALSE	FALSE
chr20	34710233	G	T	ENST00000374810	ENSG00000078804	TP53INP2	FALSE	FALSE
chr20	34710254	A	T	ENST00000374810	ENSG00000078804	TP53INP2	FALSE	FALSE
chr20	34710260	C	T	ENST00000374810	ENSG00000078804	TP53INP2	FALSE	FALSE
chr20	34710277	C	A	ENST00000374810	ENSG00000078804	TP53INP2
chr20	34710277	C	G	ENST00000374810	ENSG00000078804	TP53INP2
chr20	34710278	C	T	ENST00000374810	ENSG00000078804	TP53INP2
chr20	34710286	C	A	ENST00000374810	ENSG00000078804	TP53INP2
chr20	34710287	C	T	ENST00000374810	ENSG00000078804	TP53INP2
chr20	34710293	C	T	ENST00000374810	ENSG00000078804	TP53INP2
chr20	34710304	C	A	ENST00000374810	ENSG00000078804	TP53INP2
chr20	34710304	C	G	ENST00000374810	ENSG00000078804	TP53INP2
chr20	34715327	T	A	ENST00000359003	ENSG00000198646	NCOA6	FALSE	FALSE
chr20	34715333	T	A	ENST00000359003	ENSG00000198646	NCOA6	FALSE	FALSE
chr20	34715336	T	A	ENST00000359003	ENSG00000198646	NCOA6	FALSE	FALSE
chr20	34715339	G	A	ENST00000359003	ENSG00000198646	NCOA6	FALSE	FALSE
chr20	34715342	T	A	ENST00000359003	ENSG00000198646	NCOA6	FALSE	FALSE
chr20	34715348	G	A	ENST00000359003	ENSG00000198646	NCOA6	FALSE	FALSE
chr20	34715366	C	A	ENST00000359003	ENSG00000198646	NCOA6	TRUE	FALSE
chr20	34715366	C	G	ENST00000359003	ENSG00000198646	NCOA6	TRUE	FALSE
chr20	34715366	C	T	ENST00000359003	ENSG00000198646	NCOA6	TRUE	FALSE
chr20	34715367	T	A	ENST00000359003	ENSG00000198646	NCOA6	TRUE	FALSE
chr20	34715367	T	C	ENST00000359003	ENSG00000198646	NCOA6	TRUE	FALSE
chr20	34715367	T	G	ENST00000359003	ENSG00000198646	NCOA6	TRUE	FALSE
chr20	34727257	A	C	ENST00000359003	ENSG00000198646	NCOA6	TRUE	FALSE
chr20	34727257	A	G	ENST00000359003	ENSG00000198646	NCOA6	TRUE	FALSE
chr20	34727257	A	T	ENST00000359003	ENSG00000198646	NCOA6	TRUE	FALSE
chr20	34727258	C	A	ENST00000359003	ENSG00000198646	NCOA6	TRUE	FALSE
chr20	34727258	C	G	ENST00000359003	ENSG00000198646	NCOA6	TRUE	FALSE
chr20	34727258	C	T	ENST00000359003	ENSG00000198646	NCOA6	TRUE	FALSE
chr20	34727262	T	A	ENST00000359003	ENSG00000198646	NCOA6	FALSE	FALSE
chr20	34727279	G	C	ENST00000359003	ENSG00000198646	NCOA6	FALSE	FALSE
chr20	34727279	G	T	ENST00000359003	ENSG00000198646	NCOA6	FALSE	FALSE
chr20	34727289	G	A	ENST00000359003	ENSG00000198646	NCOA6	FALSE	FALSE
chr20	34727298	G	A	ENST00000359003	ENSG00000198646	NCOA6	FALSE	FALSE
chr20	34727301	T	A	ENST00000359003	ENSG00000198646	NCOA6	FALSE	FALSE
chr20	34727310	C	A	ENST00000359003	ENSG00000198646	NCOA6	TRUE	TRUE
chr20	34727316	C	A	ENST00000359003	ENSG00000198646	NCOA6	TRUE	TRUE
chr20	34727325	C	A	ENST00000359003	ENSG00000198646	NCOA6	TRUE	TRUE
chr20	34727343	C	A	ENST00000359003	ENSG00000198646	NCOA6	TRUE	TRUE
chr20	34727346	C	A	ENST00000359003	ENSG00000198646	NCOA6	TRUE	TRUE
chr20	34727352	G	A	ENST00000359003	ENSG00000198646	NCOA6	TRUE	TRUE
chr20	34727361	T	A	ENST00000359003	ENSG00000198646	NCOA6	TRUE	TRUE
chr20	34727364	G	A	ENST00000359003	ENSG00000198646	NCOA6	TRUE	TRUE
chr20	34727376	T	A	ENST00000359003	ENSG00000198646	NCOA6	TRUE	TRUE
chr20	34727382	T	A	ENST00000359003	ENSG00000198646	NCOA6	TRUE	TRUE
chr20	34727385	C	A	ENST00000359003	ENSG00000198646	NCOA6	TRUE	TRUE
chr20	34727394	C	A	ENST00000359003	ENSG00000198646	NCOA6	TRUE	TRUE
chr20	34727397	T	A	ENST00000359003	ENSG00000198646	NCOA6	TRUE	TRUE
chr20	34727403	C	A	ENST00000359003	ENSG00000198646	NCOA6	TRUE	TRUE
chr20	34727408	C	A	ENST00000359003	ENSG00000198646	NCOA6	TRUE	FALSE
chr20	34727408	C	G	ENST00000359003	ENSG00000198646	NCOA6	TRUE	FALSE
chr20	34727408	C	T	ENST00000359003	ENSG00000198646	NCOA6	TRUE	FALSE
chr20	34727409	T	A	ENST00000359003	ENSG00000198646	NCOA6	TRUE	FALSE
chr20	34727409	T	C	ENST00000359003	ENSG00000198646	NCOA6	TRUE	FALSE
chr20	34727409	T	G	ENST00000359003	ENSG00000198646	NCOA6	TRUE	FALSE
chr20	34732557	A	C	ENST00000359003	ENSG00000198646	NCOA6	TRUE	FALSE
chr20	34732557	A	G	ENST00000359003	ENSG00000198646	NCOA6	TRUE	FALSE
chr20	34732557	A	T	ENST00000359003	ENSG00000198646	NCOA6	TRUE	FALSE
chr20	34732558	C	A	ENST00000359003	ENSG00000198646	NCOA6	TRUE	FALSE
chr20	34732558	C	G	ENST00000359003	ENSG00000198646	NCOA6	TRUE	FALSE
chr20	34732558	C	T	ENST00000359003	ENSG00000198646	NCOA6	TRUE	FALSE
chr20	34732563	G	A	ENST00000359003	ENSG00000198646	NCOA6	TRUE	TRUE
chr20	34732566	C	A	ENST00000359003	ENSG00000198646	NCOA6	TRUE	TRUE
chr20	34732590	C	A	ENST00000359003	ENSG00000198646	NCOA6	TRUE	TRUE
chr20	34732596	C	A	ENST00000359003	ENSG00000198646	NCOA6	TRUE	FALSE
chr20	34732596	C	G	ENST00000359003	ENSG00000198646	NCOA6	TRUE	FALSE
chr20	34732596	C	T	ENST00000359003	ENSG00000198646	NCOA6	TRUE	FALSE
chr20	34732597	T	A	ENST00000359003	ENSG00000198646	NCOA6	TRUE	FALSE
chr20	34732597	T	C	ENST00000359003	ENSG00000198646	NCOA6	TRUE	FALSE
chr20	34732597	T	G	ENST00000359003	ENSG00000198646	NCOA6	TRUE	FALSE
chr20	34736688	A	C	ENST00000359003	ENSG00000198646	NCOA6	TRUE	FALSE
chr20	34736688	A	G	ENST00000359003	ENSG00000198646	NCOA6	TRUE	FALSE
chr20	34736688	A	T	ENST00000359003	ENSG00000198646	NCOA6	TRUE	FALSE
chr20	34736689	C	A	ENST00000359003	ENSG00000198646	NCOA6	TRUE	FALSE
chr20	34736689	C	G	ENST00000359003	ENSG00000198646	NCOA6	TRUE	FALSE
chr20	34736689	C	T	ENST00000359003	ENSG00000198646	NCOA6	TRUE	FALSE
chr20	34736690	C	A	ENST00000359003	ENSG00000198646	NCOA6	TRUE	TRUE
chr20	34736696	T	A	ENST00000359003	ENSG00000198646	NCOA6	TRUE	TRUE
chr20	34736711	G	A	ENST00000359003	ENSG00000198646	NCOA6	TRUE	TRUE
chr20	34736725	G	C	ENST00000359003	ENSG00000198646	NCOA6	TRUE	TRUE
chr20	34736725	G	T	ENST00000359003	ENSG00000198646	NCOA6	TRUE	TRUE
chr20	34736732	C	A	ENST00000359003	ENSG00000198646	NCOA6	TRUE	TRUE
chr20	34736735	T	A	ENST00000359003	ENSG00000198646	NCOA6	TRUE	TRUE
chr20	34736737	G	C	ENST00000359003	ENSG00000198646	NCOA6	TRUE	TRUE
chr20	34736737	G	T	ENST00000359003	ENSG00000198646	NCOA6	TRUE	TRUE
chr20	34736743	A	C	ENST00000359003	ENSG00000198646	NCOA6	TRUE	TRUE
chr20	34736743	A	T	ENST00000359003	ENSG00000198646	NCOA6	TRUE	TRUE
chr20	34736750	G	A	ENST00000359003	ENSG00000198646	NCOA6	TRUE	TRUE
chr20	34736752	G	T	ENST00000359003	ENSG00000198646	NCOA6	TRUE	TRUE
chr20	34736759	C	A	ENST00000359003	ENSG00000198646	NCOA6	TRUE	FALSE
chr20	34736759	C	G	ENST00000359003	ENSG00000198646	NCOA6	TRUE	FALSE
chr20	34736759	C	T	ENST00000359003	ENSG00000198646	NCOA6	TRUE	FALSE
chr20	34736760	T	A	ENST00000359003	ENSG00000198646	NCOA6	TRUE	FALSE
chr20	34736760	T	C	ENST00000359003	ENSG00000198646	NCOA6	TRUE	FALSE
chr20	34736760	T	G	ENST00000359003	ENSG00000198646	NCOA6	TRUE	FALSE
chr20	34740361	A	C	ENST00000359003	ENSG00000198646	NCOA6	TRUE	FALSE
chr20	34740361	A	G	ENST00000359003	ENSG00000198646	NCOA6	TRUE	FALSE
chr20	34740361	A	T	ENST00000359003	ENSG00000198646	NCOA6	TRUE	FALSE
chr20	34740362	C	A	ENST00000359003	ENSG00000198646	NCOA6	TRUE	FALSE
chr20	34740362	C	G	ENST00000359003	ENSG00000198646	NCOA6	TRUE	FALSE
chr20	34740362	C	T	ENST00000359003	ENSG00000198646	NCOA6	TRUE	FALSE
chr20	34740381	C	A	ENST00000359003	ENSG00000198646	NCOA6	TRUE	TRUE
chr20	34740393	C	A	ENST00000359003	ENSG00000198646	NCOA6	TRUE	TRUE
chr20	34740399	T	A	ENST00000359003	ENSG00000198646	NCOA6	TRUE	TRUE
chr20	34740402	C	A	ENST00000359003	ENSG00000198646	NCOA6	TRUE	TRUE
chr20	34740405	C	A	ENST00000359003	ENSG00000198646	NCOA6	TRUE	TRUE
chr20	34740425	G	C	ENST00000359003	ENSG00000198646	NCOA6	TRUE	TRUE
chr20	34740425	G	T	ENST00000359003	ENSG00000198646	NCOA6	TRUE	TRUE
chr20	34740429	C	A	ENST00000359003	ENSG00000198646	NCOA6	TRUE	TRUE
chr20	34740456	T	A	ENST00000359003	ENSG00000198646	NCOA6	TRUE	TRUE
chr20	34740483	C	A	ENST00000359003	ENSG00000198646	NCOA6	TRUE	TRUE
chr20	34740509	G	T	ENST00000359003	ENSG00000198646	NCOA6	TRUE	TRUE
chr20	34740542	A	C	ENST00000359003	ENSG00000198646	NCOA6	TRUE	TRUE
chr20	34740542	A	T	ENST00000359003	ENSG00000198646	NCOA6	TRUE	TRUE
chr20	34740552	C	A	ENST00000359003	ENSG00000198646	NCOA6	TRUE	TRUE
chr20	34740557	G	C	ENST00000359003	ENSG00000198646	NCOA6	TRUE	TRUE
chr20	34740557	G	T	ENST00000359003	ENSG00000198646	NCOA6	TRUE	TRUE
chr20	34740594	T	A	ENST00000359003	ENSG00000198646	NCOA6	TRUE	TRUE
chr20	34740627	T	A	ENST00000359003	ENSG00000198646	NCOA6	TRUE	TRUE
chr20	34740639	C	A	ENST00000359003	ENSG00000198646	NCOA6	TRUE	TRUE
chr20	34740647	A	C	ENST00000359003	ENSG00000198646	NCOA6	TRUE	TRUE
chr20	34740647	A	T	ENST00000359003	ENSG00000198646	NCOA6	TRUE	TRUE
chr20	34740651	G	A	ENST00000359003	ENSG00000198646	NCOA6	TRUE	TRUE
chr20	34740654	C	A	ENST00000359003	ENSG00000198646	NCOA6	TRUE	TRUE
chr20	34740660	C	A	ENST00000359003	ENSG00000198646	NCOA6	TRUE	TRUE
chr20	34740693	G	A	ENST00000359003	ENSG00000198646	NCOA6	TRUE	TRUE
chr20	34740699	C	A	ENST00000359003	ENSG00000198646	NCOA6	TRUE	TRUE
chr20	34740705	C	A	ENST00000359003	ENSG00000198646	NCOA6	TRUE	TRUE
chr20	34740708	C	A	ENST00000359003	ENSG00000198646	NCOA6	TRUE	TRUE
chr20	34740718	A	C	ENST00000359003	ENSG00000198646	NCOA6	TRUE	TRUE
chr20	34740718	A	T	ENST00000359003	ENSG00000198646	NCOA6	TRUE	TRUE
chr20	34740723	G	A	ENST00000359003	ENSG00000198646	NCOA6	TRUE	TRUE
chr20	34740726	C	A	ENST00000359003	ENSG00000198646	NCOA6	TRUE	TRUE
chr20	34740729	C	A	ENST00000359003	ENSG00000198646	NCOA6	TRUE	TRUE
chr20	34740735	T	A	ENST00000359003	ENSG00000198646	NCOA6	TRUE	TRUE
chr20	34740738	C	A	ENST00000359003	ENSG00000198646	NCOA6	TRUE	TRUE
chr20	34740756	T	A	ENST00000359003	ENSG00000198646	NCOA6	TRUE	TRUE
chr20	34740759	T	A	ENST00000359003	ENSG00000198646	NCOA6	TRUE	TRUE
chr20	34740760	A	T	ENST00000359003	ENSG00000198646	NCOA6	TRUE	TRUE
chr20	34740768	T	A	ENST00000359003	ENSG00000198646	NCOA6	TRUE	TRUE
chr20	34740773	A	T	ENST00000359003	ENSG00000198646	NCOA6	TRUE	TRUE
chr20	34740776	A	T	ENST00000359003	ENSG00000198646	NCOA6	TRUE	TRUE
chr20	34740783	G	A	ENST00000359003	ENSG00000198646	NCOA6	TRUE	TRUE
chr20	34740792	T	A	ENST00000359003	ENSG00000198646	NCOA6	TRUE	TRUE
chr20	34740801	T	A	ENST00000359003	ENSG00000198646	NCOA6	TRUE	TRUE
chr20	34740804	C	A	ENST00000359003	ENSG00000198646	NCOA6	TRUE	TRUE
chr20	34740807	T	A	ENST00000359003	ENSG00000198646	NCOA6	TRUE	TRUE
chr20	34740813	T	A	ENST00000359003	ENSG00000198646	NCOA6	TRUE	TRUE
chr20	34740821	G	T	ENST00000359003	ENSG00000198646	NCOA6	TRUE	TRUE
chr20	34740834	G	A	ENST00000359003	ENSG00000198646	NCOA6	TRUE	TRUE
chr20	34740866	A	T	ENST00000359003	ENSG00000198646	NCOA6	TRUE	TRUE
chr20	34740890	G	C	ENST00000359003	ENSG00000198646	NCOA6	TRUE	TRUE
chr20	34740890	G	T	ENST00000359003	ENSG00000198646	NCOA6	TRUE	TRUE
chr20	34740894	G	A	ENST00000359003	ENSG00000198646	NCOA6	TRUE	TRUE
chr20	34740896	G	C	ENST00000359003	ENSG00000198646	NCOA6	TRUE	TRUE
chr20	34740896	G	T	ENST00000359003	ENSG00000198646	NCOA6	TRUE	TRUE
chr20	34740915	G	A	ENST00000359003	ENSG00000198646	NCOA6	TRUE	TRUE
chr20	34740923	G	C	ENST00000359003	ENSG00000198646	NCOA6	TRUE	TRUE
chr20	34740923	G	T	ENST00000359003	ENSG00000198646	NCOA6	TRUE	TRUE
chr20	34740936	G	A	ENST00000359003	ENSG00000198646	NCOA6	TRUE	TRUE
chr20	34740948	C	A	ENST00000359003	ENSG00000198646	NCOA6	TRUE	TRUE
chr20	34740959	A	T	ENST00000359003	ENSG00000198646	NCOA6	TRUE	TRUE
chr20	34740963	C	A	ENST00000359003	ENSG00000198646	NCOA6	TRUE	TRUE
chr20	34740966	T	A	ENST00000359003	ENSG00000198646	NCOA6	TRUE	TRUE
chr20	34740972	G	A	ENST00000359003	ENSG00000198646	NCOA6	TRUE	TRUE
chr20	34740975	G	A	ENST00000359003	ENSG00000198646	NCOA6	TRUE	TRUE
chr20	34741012	A	T	ENST00000359003	ENSG00000198646	NCOA6	TRUE	TRUE
chr20	34741032	G	A	ENST00000359003	ENSG00000198646	NCOA6	TRUE	TRUE
chr20	34741047	G	A	ENST00000359003	ENSG00000198646	NCOA6	TRUE	TRUE
chr20	34741049	G	C	ENST00000359003	ENSG00000198646	NCOA6	TRUE	TRUE
chr20	34741049	G	T	ENST00000359003	ENSG00000198646	NCOA6	TRUE	TRUE
chr20	34741061	A	T	ENST00000359003	ENSG00000198646	NCOA6	TRUE	TRUE
chr20	34741068	G	A	ENST00000359003	ENSG00000198646	NCOA6	TRUE	TRUE
chr20	34741077	G	A	ENST00000359003	ENSG00000198646	NCOA6	TRUE	TRUE
chr20	34741137	T	A	ENST00000359003	ENSG00000198646	NCOA6	TRUE	TRUE
chr20	34741146	G	A	ENST00000359003	ENSG00000198646	NCOA6	TRUE	TRUE
chr20	34741157	A	C	ENST00000359003	ENSG00000198646	NCOA6	TRUE	TRUE
chr20	34741157	A	T	ENST00000359003	ENSG00000198646	NCOA6	TRUE	TRUE
chr20	34741236	G	A	ENST00000359003	ENSG00000198646	NCOA6	TRUE	TRUE
chr20	34741238	G	C	ENST00000359003	ENSG00000198646	NCOA6	TRUE	TRUE
chr20	34741238	G	T	ENST00000359003	ENSG00000198646	NCOA6	TRUE	TRUE
chr20	34741242	C	A	ENST00000359003	ENSG00000198646	NCOA6	TRUE	TRUE
chr20	34741245	T	A	ENST00000359003	ENSG00000198646	NCOA6	TRUE	TRUE
chr20	34741254	G	A	ENST00000359003	ENSG00000198646	NCOA6	TRUE	TRUE
chr20	34741262	G	C	ENST00000359003	ENSG00000198646	NCOA6	TRUE	TRUE
chr20	34741262	G	T	ENST00000359003	ENSG00000198646	NCOA6	TRUE	TRUE
chr20	34741268	G	C	ENST00000359003	ENSG00000198646	NCOA6	TRUE	TRUE
chr20	34741268	G	T	ENST00000359003	ENSG00000198646	NCOA6	TRUE	TRUE
chr20	34741296	G	A	ENST00000359003	ENSG00000198646	NCOA6	TRUE	TRUE
chr20	34741314	G	A	ENST00000359003	ENSG00000198646	NCOA6	TRUE	TRUE
chr20	34741322	G	C	ENST00000359003	ENSG00000198646	NCOA6	TRUE	TRUE
chr20	34741322	G	T	ENST00000359003	ENSG00000198646	NCOA6	TRUE	TRUE
chr20	34741326	G	A	ENST00000359003	ENSG00000198646	NCOA6	TRUE	TRUE
chr20	34741329	C	A	ENST00000359003	ENSG00000198646	NCOA6	TRUE	TRUE
chr20	34741332	C	A	ENST00000359003	ENSG00000198646	NCOA6	TRUE	TRUE
chr20	34741347	T	A	ENST00000359003	ENSG00000198646	NCOA6	TRUE	TRUE
chr20	34741379	G	C	ENST00000359003	ENSG00000198646	NCOA6	TRUE	TRUE
chr20	34741379	G	T	ENST00000359003	ENSG00000198646	NCOA6	TRUE	TRUE
chr20	34741385	A	T	ENST00000359003	ENSG00000198646	NCOA6	TRUE	TRUE
chr20	34741395	G	A	ENST00000359003	ENSG00000198646	NCOA6	TRUE	TRUE
chr20	34741397	A	T	ENST00000359003	ENSG00000198646	NCOA6	TRUE	TRUE
chr20	34741409	A	T	ENST00000359003	ENSG00000198646	NCOA6	TRUE	TRUE
chr20	34741418	G	C	ENST00000359003	ENSG00000198646	NCOA6	TRUE	TRUE
chr20	34741418	G	T	ENST00000359003	ENSG00000198646	NCOA6	TRUE	TRUE
chr20	34741430	G	C	ENST00000359003	ENSG00000198646	NCOA6	TRUE	TRUE
chr20	34741430	G	T	ENST00000359003	ENSG00000198646	NCOA6	TRUE	TRUE
chr20	34741470	G	A	ENST00000359003	ENSG00000198646	NCOA6	TRUE	TRUE
chr20	34741481	A	T	ENST00000359003	ENSG00000198646	NCOA6	TRUE	TRUE
chr20	34741515	T	A	ENST00000359003	ENSG00000198646	NCOA6	TRUE	TRUE
chr20	34741517	G	C	ENST00000359003	ENSG00000198646	NCOA6	TRUE	TRUE
chr20	34741517	G	T	ENST00000359003	ENSG00000198646	NCOA6	TRUE	TRUE
chr20	34741560	C	A	ENST00000359003	ENSG00000198646	NCOA6	TRUE	TRUE
chr20	34741565	A	T	ENST00000359003	ENSG00000198646	NCOA6	TRUE	TRUE
chr20	34741569	C	A	ENST00000359003	ENSG00000198646	NCOA6	TRUE	TRUE
chr20	34741586	G	C	ENST00000359003	ENSG00000198646	NCOA6	TRUE	TRUE
chr20	34741586	G	T	ENST00000359003	ENSG00000198646	NCOA6	TRUE	TRUE
chr20	34741588	A	T	ENST00000359003	ENSG00000198646	NCOA6	TRUE	TRUE
chr20	34741596	C	A	ENST00000359003	ENSG00000198646	NCOA6	TRUE	TRUE
chr20	34741610	A	C	ENST00000359003	ENSG00000198646	NCOA6	TRUE	TRUE
chr20	34741610	A	T	ENST00000359003	ENSG00000198646	NCOA6	TRUE	TRUE
chr20	34741632	C	A	ENST00000359003	ENSG00000198646	NCOA6	TRUE	TRUE
chr20	34741635	T	A	ENST00000359003	ENSG00000198646	NCOA6	TRUE	TRUE
chr20	34741653	G	A	ENST00000359003	ENSG00000198646	NCOA6	TRUE	TRUE
chr20	34741677	T	A	ENST00000359003	ENSG00000198646	NCOA6	TRUE	TRUE
chr20	34741680	T	A	ENST00000359003	ENSG00000198646	NCOA6	TRUE	TRUE
chr20	34741689	C	A	ENST00000359003	ENSG00000198646	NCOA6	TRUE	TRUE
chr20	34741716	C	A	ENST00000359003	ENSG00000198646	NCOA6	TRUE	TRUE
chr20	34741740	T	A	ENST00000359003	ENSG00000198646	NCOA6	TRUE	TRUE
chr20	34741761	C	A	ENST00000359003	ENSG00000198646	NCOA6	TRUE	TRUE
chr20	34741779	G	A	ENST00000359003	ENSG00000198646	NCOA6	TRUE	TRUE
chr20	34741784	A	C	ENST00000359003	ENSG00000198646	NCOA6	TRUE	TRUE
chr20	34741784	A	T	ENST00000359003	ENSG00000198646	NCOA6	TRUE	TRUE
chr20	34741787	G	T	ENST00000359003	ENSG00000198646	NCOA6	TRUE	TRUE
chr20	34741800	C	A	ENST00000359003	ENSG00000198646	NCOA6	TRUE	TRUE
chr20	34741820	A	T	ENST00000359003	ENSG00000198646	NCOA6	TRUE	TRUE
chr20	34741827	T	A	ENST00000359003	ENSG00000198646	NCOA6	TRUE	TRUE
chr20	34741833	C	A	ENST00000359003	ENSG00000198646	NCOA6	TRUE	TRUE
chr20	34741836	C	A	ENST00000359003	ENSG00000198646	NCOA6	TRUE	TRUE
chr20	34741851	T	A	ENST00000359003	ENSG00000198646	NCOA6	TRUE	TRUE
chr20	34741862	G	T	ENST00000359003	ENSG00000198646	NCOA6	TRUE	TRUE
chr20	34741869	G	A	ENST00000359003	ENSG00000198646	NCOA6	TRUE	TRUE
chr20	34741878	T	A	ENST00000359003	ENSG00000198646	NCOA6	TRUE	TRUE
chr20	34741881	T	A	ENST00000359003	ENSG00000198646	NCOA6	TRUE	TRUE
chr20	34741887	G	A	ENST00000359003	ENSG00000198646	NCOA6	TRUE	TRUE
chr20	34741893	C	A	ENST00000359003	ENSG00000198646	NCOA6	TRUE	TRUE
chr20	34741908	T	A	ENST00000359003	ENSG00000198646	NCOA6	TRUE	TRUE
chr20	34741914	C	A	ENST00000359003	ENSG00000198646	NCOA6	TRUE	TRUE
chr20	34741917	G	A	ENST00000359003	ENSG00000198646	NCOA6	TRUE	TRUE
chr20	34741932	T	A	ENST00000359003	ENSG00000198646	NCOA6	TRUE	TRUE
chr20	34741938	C	A	ENST00000359003	ENSG00000198646	NCOA6	TRUE	TRUE
chr20	34741950	G	A	ENST00000359003	ENSG00000198646	NCOA6	TRUE	TRUE
chr20	34741953	C	A	ENST00000359003	ENSG00000198646	NCOA6	TRUE	TRUE
chr20	34741956	T	A	ENST00000359003	ENSG00000198646	NCOA6	TRUE	TRUE
chr20	34741965	G	A	ENST00000359003	ENSG00000198646	NCOA6	TRUE	TRUE
chr20	34741974	G	A	ENST00000359003	ENSG00000198646	NCOA6	TRUE	TRUE
chr20	34741975	G	T	ENST00000359003	ENSG00000198646	NCOA6	TRUE	TRUE
chr20	34741989	G	A	ENST00000359003	ENSG00000198646	NCOA6	TRUE	TRUE
chr20	34742000	A	T	ENST00000359003	ENSG00000198646	NCOA6	TRUE	TRUE
chr20	34742007	C	A	ENST00000359003	ENSG00000198646	NCOA6	TRUE	TRUE
chr20	34742010	T	A	ENST00000359003	ENSG00000198646	NCOA6	TRUE	TRUE
chr20	34742019	C	A	ENST00000359003	ENSG00000198646	NCOA6	TRUE	TRUE
chr20	34742061	G	A	ENST00000359003	ENSG00000198646	NCOA6	TRUE	TRUE
chr20	34742132	A	T	ENST00000359003	ENSG00000198646	NCOA6	TRUE	TRUE
chr20	34742142	T	A	ENST00000359003	ENSG00000198646	NCOA6	TRUE	TRUE
chr20	34742147	A	T	ENST00000359003	ENSG00000198646	NCOA6	TRUE	TRUE
chr20	34742151	C	A	ENST00000359003	ENSG00000198646	NCOA6	TRUE	TRUE
chr20	34742160	G	A	ENST00000359003	ENSG00000198646	NCOA6	TRUE	TRUE
chr20	34742162	A	T	ENST00000359003	ENSG00000198646	NCOA6	TRUE	TRUE
chr20	34742181	G	A	ENST00000359003	ENSG00000198646	NCOA6	TRUE	TRUE
chr20	34742199	T	A	ENST00000359003	ENSG00000198646	NCOA6	TRUE	TRUE
chr20	34742208	T	A	ENST00000359003	ENSG00000198646	NCOA6	TRUE	TRUE
chr20	34742210	G	C	ENST00000359003	ENSG00000198646	NCOA6	TRUE	TRUE
chr20	34742210	G	T	ENST00000359003	ENSG00000198646	NCOA6	TRUE	TRUE
chr20	34742217	G	A	ENST00000359003	ENSG00000198646	NCOA6	TRUE	TRUE
chr20	34742241	T	A	ENST00000359003	ENSG00000198646	NCOA6	TRUE	TRUE
chr20	34742292	T	A	ENST00000359003	ENSG00000198646	NCOA6	TRUE	TRUE
chr20	34742301	C	A	ENST00000359003	ENSG00000198646	NCOA6	TRUE	TRUE
chr20	34742313	G	A	ENST00000359003	ENSG00000198646	NCOA6	TRUE	TRUE
chr20	34742316	T	A	ENST00000359003	ENSG00000198646	NCOA6	TRUE	TRUE
chr20	34742319	C	A	ENST00000359003	ENSG00000198646	NCOA6	TRUE	TRUE
chr20	34742342	A	C	ENST00000359003	ENSG00000198646	NCOA6	TRUE	TRUE
chr20	34742342	A	T	ENST00000359003	ENSG00000198646	NCOA6	TRUE	TRUE
chr20	34742346	T	A	ENST00000359003	ENSG00000198646	NCOA6	TRUE	TRUE
chr20	34742355	G	A	ENST00000359003	ENSG00000198646	NCOA6	TRUE	TRUE
chr20	34742393	G	C	ENST00000359003	ENSG00000198646	NCOA6	TRUE	TRUE
chr20	34742393	G	T	ENST00000359003	ENSG00000198646	NCOA6	TRUE	TRUE
chr20	34742403	G	A	ENST00000359003	ENSG00000198646	NCOA6	TRUE	TRUE
chr20	34742415	T	A	ENST00000359003	ENSG00000198646	NCOA6	TRUE	TRUE
chr20	34742417	A	T	ENST00000359003	ENSG00000198646	NCOA6	TRUE	TRUE
chr20	34742439	G	A	ENST00000359003	ENSG00000198646	NCOA6	TRUE	TRUE
chr20	34742442	G	A	ENST00000359003	ENSG00000198646	NCOA6	TRUE	TRUE
chr20	34742459	A	C	ENST00000359003	ENSG00000198646	NCOA6	TRUE	TRUE
chr20	34742459	A	T	ENST00000359003	ENSG00000198646	NCOA6	TRUE	TRUE
chr20	34742477	A	C	ENST00000359003	ENSG00000198646	NCOA6	TRUE	TRUE
chr20	34742477	A	T	ENST00000359003	ENSG00000198646	NCOA6	TRUE	TRUE
chr20	34742493	G	A	ENST00000359003	ENSG00000198646	NCOA6	TRUE	TRUE
chr20	34742508	C	A	ENST00000359003	ENSG00000198646	NCOA6	TRUE	TRUE
chr20	34742529	T	A	ENST00000359003	ENSG00000198646	NCOA6	TRUE	TRUE
chr20	34742532	C	A	ENST00000359003	ENSG00000198646	NCOA6	TRUE	TRUE
chr20	34742537	G	C	ENST00000359003	ENSG00000198646	NCOA6	TRUE	TRUE
chr20	34742537	G	T	ENST00000359003	ENSG00000198646	NCOA6	TRUE	TRUE
chr20	34742550	C	A	ENST00000359003	ENSG00000198646	NCOA6	TRUE	TRUE
chr20	34742552	G	C	ENST00000359003	ENSG00000198646	NCOA6	TRUE	TRUE
chr20	34742552	G	T	ENST00000359003	ENSG00000198646	NCOA6	TRUE	TRUE
chr20	34742559	C	A	ENST00000359003	ENSG00000198646	NCOA6	TRUE	TRUE
chr20	34742589	G	A	ENST00000359003	ENSG00000198646	NCOA6	TRUE	TRUE
chr20	34742593	A	C	ENST00000359003	ENSG00000198646	NCOA6	TRUE	TRUE
chr20	34742593	A	T	ENST00000359003	ENSG00000198646	NCOA6	TRUE	TRUE
chr20	34742596	A	C	ENST00000359003	ENSG00000198646	NCOA6	TRUE	TRUE
chr20	34742596	A	T	ENST00000359003	ENSG00000198646	NCOA6	TRUE	TRUE
chr20	34742604	T	A	ENST00000359003	ENSG00000198646	NCOA6	TRUE	TRUE
chr20	34742616	T	A	ENST00000359003	ENSG00000198646	NCOA6	TRUE	TRUE
chr20	34742628	T	A	ENST00000359003	ENSG00000198646	NCOA6	TRUE	TRUE
chr20	34742643	G	A	ENST00000359003	ENSG00000198646	NCOA6	TRUE	TRUE
chr20	34742709	G	A	ENST00000359003	ENSG00000198646	NCOA6	TRUE	TRUE
chr20	34742712	G	A	ENST00000359003	ENSG00000198646	NCOA6	TRUE	TRUE
chr20	34742727	G	A	ENST00000359003	ENSG00000198646	NCOA6	TRUE	TRUE
chr20	34742735	G	C	ENST00000359003	ENSG00000198646	NCOA6	TRUE	TRUE
chr20	34742735	G	T	ENST00000359003	ENSG00000198646	NCOA6	TRUE	TRUE
chr20	34742744	G	T	ENST00000359003	ENSG00000198646	NCOA6	TRUE	TRUE
chr20	34742751	C	A	ENST00000359003	ENSG00000198646	NCOA6	TRUE	TRUE
chr20	34742757	T	A	ENST00000359003	ENSG00000198646	NCOA6	TRUE	TRUE
chr20	34742774	A	C	ENST00000359003	ENSG00000198646	NCOA6	TRUE	TRUE
chr20	34742774	A	T	ENST00000359003	ENSG00000198646	NCOA6	TRUE	TRUE
chr20	34742778	G	A	ENST00000359003	ENSG00000198646	NCOA6	TRUE	TRUE
chr20	34742784	G	A	ENST00000359003	ENSG00000198646	NCOA6	TRUE	TRUE
chr20	34742801	G	C	ENST00000359003	ENSG00000198646	NCOA6	TRUE	TRUE
chr20	34742801	G	T	ENST00000359003	ENSG00000198646	NCOA6	TRUE	TRUE
chr20	34742823	C	A	ENST00000359003	ENSG00000198646	NCOA6	TRUE	TRUE
chr20	34742841	C	A	ENST00000359003	ENSG00000198646	NCOA6	TRUE	TRUE
chr20	34742856	C	A	ENST00000359003	ENSG00000198646	NCOA6	TRUE	TRUE
chr20	34742864	G	C	ENST00000359003	ENSG00000198646	NCOA6	TRUE	TRUE
chr20	34742864	G	T	ENST00000359003	ENSG00000198646	NCOA6	TRUE	TRUE
chr20	34742874	C	A	ENST00000359003	ENSG00000198646	NCOA6	TRUE	TRUE
chr20	34742885	G	T	ENST00000359003	ENSG00000198646	NCOA6	TRUE	TRUE
chr20	34742901	G	A	ENST00000359003	ENSG00000198646	NCOA6	TRUE	TRUE
chr20	34742910	C	A	ENST00000359003	ENSG00000198646	NCOA6	TRUE	TRUE
chr20	34742913	G	A	ENST00000359003	ENSG00000198646	NCOA6	TRUE	TRUE
chr20	34742914	A	C	ENST00000359003	ENSG00000198646	NCOA6	TRUE	TRUE
chr20	34742914	A	T	ENST00000359003	ENSG00000198646	NCOA6	TRUE	TRUE
chr20	34742925	T	A	ENST00000359003	ENSG00000198646	NCOA6	TRUE	TRUE
chr20	34742930	G	C	ENST00000359003	ENSG00000198646	NCOA6	TRUE	TRUE
chr20	34742930	G	T	ENST00000359003	ENSG00000198646	NCOA6	TRUE	TRUE
chr20	34742940	C	A	ENST00000359003	ENSG00000198646	NCOA6	TRUE	TRUE
chr20	34742942	A	T	ENST00000359003	ENSG00000198646	NCOA6	TRUE	TRUE
chr20	34742970	T	A	ENST00000359003	ENSG00000198646	NCOA6	TRUE	TRUE
chr20	34742973	G	A	ENST00000359003	ENSG00000198646	NCOA6	TRUE	TRUE
chr20	34742976	T	A	ENST00000359003	ENSG00000198646	NCOA6	TRUE	TRUE
chr20	34742984	G	C	ENST00000359003	ENSG00000198646	NCOA6	TRUE	TRUE
chr20	34742984	G	T	ENST00000359003	ENSG00000198646	NCOA6	TRUE	TRUE
chr20	34743006	C	A	ENST00000359003	ENSG00000198646	NCOA6	TRUE	TRUE
chr20	34743009	G	A	ENST00000359003	ENSG00000198646	NCOA6	TRUE	TRUE
chr20	34743042	G	A	ENST00000359003	ENSG00000198646	NCOA6	TRUE	TRUE
chr20	34743045	G	A	ENST00000359003	ENSG00000198646	NCOA6	TRUE	TRUE
chr20	34743057	T	A	ENST00000359003	ENSG00000198646	NCOA6	TRUE	TRUE
chr20	34743060	G	A	ENST00000359003	ENSG00000198646	NCOA6	TRUE	TRUE
chr20	34743102	G	A	ENST00000359003	ENSG00000198646	NCOA6	TRUE	TRUE
chr20	34743122	G	C	ENST00000359003	ENSG00000198646	NCOA6	TRUE	TRUE
chr20	34743122	G	T	ENST00000359003	ENSG00000198646	NCOA6	TRUE	TRUE
chr20	34743126	T	A	ENST00000359003	ENSG00000198646	NCOA6	TRUE	TRUE
chr20	34743135	G	A	ENST00000359003	ENSG00000198646	NCOA6	TRUE	TRUE
chr20	34743138	G	A	ENST00000359003	ENSG00000198646	NCOA6	TRUE	TRUE
chr20	34743162	G	A	ENST00000359003	ENSG00000198646	NCOA6	TRUE	TRUE
chr20	34743165	G	A	ENST00000359003	ENSG00000198646	NCOA6	TRUE	TRUE
chr20	34743168	G	A	ENST00000359003	ENSG00000198646	NCOA6	TRUE	TRUE
chr20	34743171	G	A	ENST00000359003	ENSG00000198646	NCOA6	TRUE	TRUE
chr20	34743174	G	A	ENST00000359003	ENSG00000198646	NCOA6	TRUE	TRUE
chr20	34743177	G	A	ENST00000359003	ENSG00000198646	NCOA6	TRUE	TRUE
chr20	34743180	G	A	ENST00000359003	ENSG00000198646	NCOA6	TRUE	TRUE
chr20	34743183	G	A	ENST00000359003	ENSG00000198646	NCOA6	TRUE	TRUE
chr20	34743186	G	A	ENST00000359003	ENSG00000198646	NCOA6	TRUE	TRUE
chr20	34743192	G	A	ENST00000359003	ENSG00000198646	NCOA6	TRUE	TRUE
chr20	34743198	G	A	ENST00000359003	ENSG00000198646	NCOA6
chr20	34743216	G	A	ENST00000359003	ENSG00000198646	NCOA6
chr20	34743219	G	A	ENST00000359003	ENSG00000198646	NCOA6
chr20	34743222	G	A	ENST00000359003	ENSG00000198646	NCOA6
chr20	34743225	G	A	ENST00000359003	ENSG00000198646	NCOA6
chr20	34743234	G	A	ENST00000359003	ENSG00000198646	NCOA6
chr20	34743240	G	A	ENST00000359003	ENSG00000198646	NCOA6
chr20	34743246	G	A	ENST00000359003	ENSG00000198646	NCOA6
chr20	34743249	G	A	ENST00000359003	ENSG00000198646	NCOA6
chr20	34743252	G	A	ENST00000359003	ENSG00000198646	NCOA6
chr20	34743261	G	A	ENST00000359003	ENSG00000198646	NCOA6
chr20	34743282	G	A	ENST00000359003	ENSG00000198646	NCOA6	TRUE	TRUE
chr20	34743291	G	A	ENST00000359003	ENSG00000198646	NCOA6	TRUE	TRUE
chr20	34743303	G	A	ENST00000359003	ENSG00000198646	NCOA6	TRUE	TRUE
chr20	34743306	G	A	ENST00000359003	ENSG00000198646	NCOA6	TRUE	TRUE
chr20	34743318	G	A	ENST00000359003	ENSG00000198646	NCOA6	TRUE	TRUE
chr20	34743321	C	A	ENST00000359003	ENSG00000198646	NCOA6	TRUE	TRUE
chr20	34743330	G	A	ENST00000359003	ENSG00000198646	NCOA6	TRUE	TRUE
chr20	34743337	A	C	ENST00000359003	ENSG00000198646	NCOA6	TRUE	TRUE
chr20	34743337	A	T	ENST00000359003	ENSG00000198646	NCOA6	TRUE	TRUE
chr20	34743342	C	A	ENST00000359003	ENSG00000198646	NCOA6	TRUE	FALSE
chr20	34743342	C	G	ENST00000359003	ENSG00000198646	NCOA6	TRUE	FALSE
chr20	34743342	C	T	ENST00000359003	ENSG00000198646	NCOA6	TRUE	FALSE
chr20	34743343	T	A	ENST00000359003	ENSG00000198646	NCOA6	TRUE	FALSE
chr20	34743343	T	C	ENST00000359003	ENSG00000198646	NCOA6	TRUE	FALSE
chr20	34743343	T	G	ENST00000359003	ENSG00000198646	NCOA6	TRUE	FALSE
chr20	34746805	A	C	ENST00000359003	ENSG00000198646	NCOA6	TRUE	FALSE
chr20	34746805	A	G	ENST00000359003	ENSG00000198646	NCOA6	TRUE	FALSE
chr20	34746805	A	T	ENST00000359003	ENSG00000198646	NCOA6	TRUE	FALSE
chr20	34746806	C	A	ENST00000359003	ENSG00000198646	NCOA6	TRUE	FALSE
chr20	34746806	C	G	ENST00000359003	ENSG00000198646	NCOA6	TRUE	FALSE
chr20	34746806	C	T	ENST00000359003	ENSG00000198646	NCOA6	TRUE	FALSE
chr20	34746821	G	C	ENST00000359003	ENSG00000198646	NCOA6	TRUE	TRUE
chr20	34746821	G	T	ENST00000359003	ENSG00000198646	NCOA6	TRUE	TRUE
chr20	34746828	C	A	ENST00000359003	ENSG00000198646	NCOA6	TRUE	TRUE
chr20	34746837	T	A	ENST00000359003	ENSG00000198646	NCOA6	TRUE	TRUE
chr20	34746845	G	C	ENST00000359003	ENSG00000198646	NCOA6	TRUE	TRUE
chr20	34746845	G	T	ENST00000359003	ENSG00000198646	NCOA6	TRUE	TRUE
chr20	34746854	A	T	ENST00000359003	ENSG00000198646	NCOA6	TRUE	TRUE
chr20	34746864	C	A	ENST00000359003	ENSG00000198646	NCOA6	TRUE	TRUE
chr20	34746867	G	A	ENST00000359003	ENSG00000198646	NCOA6	TRUE	TRUE
chr20	34746870	C	A	ENST00000359003	ENSG00000198646	NCOA6	TRUE	TRUE
chr20	34746873	C	A	ENST00000359003	ENSG00000198646	NCOA6	TRUE	TRUE
chr20	34746878	A	T	ENST00000359003	ENSG00000198646	NCOA6	TRUE	TRUE
chr20	34746888	G	A	ENST00000359003	ENSG00000198646	NCOA6	TRUE	TRUE
chr20	34746897	C	A	ENST00000359003	ENSG00000198646	NCOA6	TRUE	TRUE
chr20	34746900	C	A	ENST00000359003	ENSG00000198646	NCOA6
chr20	34746929	C	A	ENST00000359003	ENSG00000198646	NCOA6	TRUE	FALSE
chr20	34746929	C	G	ENST00000359003	ENSG00000198646	NCOA6	TRUE	FALSE
chr20	34746929	C	T	ENST00000359003	ENSG00000198646	NCOA6	TRUE	FALSE
chr20	34746930	T	A	ENST00000359003	ENSG00000198646	NCOA6	TRUE	FALSE
chr20	34746930	T	C	ENST00000359003	ENSG00000198646	NCOA6	TRUE	FALSE
chr20	34746930	T	G	ENST00000359003	ENSG00000198646	NCOA6	TRUE	FALSE
chr20	34749401	A	C	ENST00000359003	ENSG00000198646	NCOA6	TRUE	FALSE
chr20	34749401	A	G	ENST00000359003	ENSG00000198646	NCOA6	TRUE	FALSE
chr20	34749401	A	T	ENST00000359003	ENSG00000198646	NCOA6	TRUE	FALSE
chr20	34749402	C	A	ENST00000359003	ENSG00000198646	NCOA6	TRUE	FALSE
chr20	34749402	C	G	ENST00000359003	ENSG00000198646	NCOA6	TRUE	FALSE
chr20	34749402	C	T	ENST00000359003	ENSG00000198646	NCOA6	TRUE	FALSE
chr20	34749413	G	A	ENST00000359003	ENSG00000198646	NCOA6	TRUE	TRUE
chr20	34749416	G	A	ENST00000359003	ENSG00000198646	NCOA6	TRUE	TRUE
chr20	34749425	T	A	ENST00000359003	ENSG00000198646	NCOA6	TRUE	TRUE
chr20	34749428	T	A	ENST00000359003	ENSG00000198646	NCOA6	TRUE	TRUE
chr20	34749431	T	A	ENST00000359003	ENSG00000198646	NCOA6	TRUE	TRUE
chr20	34749443	T	A	ENST00000359003	ENSG00000198646	NCOA6	TRUE	TRUE
chr20	34749446	T	A	ENST00000359003	ENSG00000198646	NCOA6	TRUE	TRUE
chr20	34749449	T	A	ENST00000359003	ENSG00000198646	NCOA6	TRUE	TRUE
chr20	34749452	T	A	ENST00000359003	ENSG00000198646	NCOA6	TRUE	TRUE
chr20	34749458	T	A	ENST00000359003	ENSG00000198646	NCOA6	TRUE	TRUE
chr20	34749479	G	A	ENST00000359003	ENSG00000198646	NCOA6	TRUE	TRUE
chr20	34749482	T	A	ENST00000359003	ENSG00000198646	NCOA6	TRUE	TRUE
chr20	34749521	G	A	ENST00000359003	ENSG00000198646	NCOA6	TRUE	TRUE
chr20	34749523	A	T	ENST00000359003	ENSG00000198646	NCOA6	TRUE	TRUE
chr20	34749526	A	C	ENST00000359003	ENSG00000198646	NCOA6	TRUE	TRUE
chr20	34749526	A	T	ENST00000359003	ENSG00000198646	NCOA6	TRUE	TRUE
chr20	34749535	A	T	ENST00000359003	ENSG00000198646	NCOA6	TRUE	TRUE
chr20	34749538	A	T	ENST00000359003	ENSG00000198646	NCOA6	TRUE	TRUE
chr20	34749563	T	A	ENST00000359003	ENSG00000198646	NCOA6	TRUE	TRUE
chr20	34749587	G	A	ENST00000359003	ENSG00000198646	NCOA6	TRUE	TRUE
chr20	34749591	A	T	ENST00000359003	ENSG00000198646	NCOA6	TRUE	TRUE
chr20	34749602	G	A	ENST00000359003	ENSG00000198646	NCOA6	TRUE	TRUE
chr20	34749608	C	A	ENST00000359003	ENSG00000198646	NCOA6	TRUE	TRUE
chr20	34749620	C	A	ENST00000359003	ENSG00000198646	NCOA6	TRUE	TRUE
chr20	34749655	G	C	ENST00000359003	ENSG00000198646	NCOA6	TRUE	TRUE
chr20	34749655	G	T	ENST00000359003	ENSG00000198646	NCOA6	TRUE	TRUE
chr20	34749668	C	A	ENST00000359003	ENSG00000198646	NCOA6	TRUE	TRUE
chr20	34749670	G	T	ENST00000359003	ENSG00000198646	NCOA6	TRUE	TRUE
chr20	34749683	C	A	ENST00000359003	ENSG00000198646	NCOA6	TRUE	TRUE
chr20	34749686	G	A	ENST00000359003	ENSG00000198646	NCOA6	TRUE	TRUE
chr20	34749695	G	A	ENST00000359003	ENSG00000198646	NCOA6	TRUE	TRUE
chr20	34749722	G	A	ENST00000359003	ENSG00000198646	NCOA6	TRUE	TRUE
chr20	34749725	G	A	ENST00000359003	ENSG00000198646	NCOA6	TRUE	TRUE
chr20	34749749	G	A	ENST00000359003	ENSG00000198646	NCOA6	TRUE	TRUE
chr20	34749754	A	C	ENST00000359003	ENSG00000198646	NCOA6	TRUE	TRUE
chr20	34749754	A	T	ENST00000359003	ENSG00000198646	NCOA6	TRUE	TRUE
chr20	34749797	G	A	ENST00000359003	ENSG00000198646	NCOA6	TRUE	TRUE
chr20	34749800	G	A	ENST00000359003	ENSG00000198646	NCOA6	TRUE	TRUE
chr20	34749839	G	A	ENST00000359003	ENSG00000198646	NCOA6	TRUE	TRUE
chr20	34749842	C	A	ENST00000359003	ENSG00000198646	NCOA6	TRUE	TRUE
chr20	34749845	G	A	ENST00000359003	ENSG00000198646	NCOA6	TRUE	TRUE
chr20	34749860	G	A	ENST00000359003	ENSG00000198646	NCOA6	TRUE	TRUE
chr20	34749887	G	A	ENST00000359003	ENSG00000198646	NCOA6	TRUE	TRUE
chr20	34749890	G	A	ENST00000359003	ENSG00000198646	NCOA6	TRUE	TRUE
chr20	34749902	G	A	ENST00000359003	ENSG00000198646	NCOA6	TRUE	TRUE
chr20	34749905	C	A	ENST00000359003	ENSG00000198646	NCOA6	TRUE	TRUE
chr20	34749907	G	C	ENST00000359003	ENSG00000198646	NCOA6	TRUE	TRUE
chr20	34749907	G	T	ENST00000359003	ENSG00000198646	NCOA6	TRUE	TRUE
chr20	34749914	G	A	ENST00000359003	ENSG00000198646	NCOA6	TRUE	TRUE
chr20	34749917	C	A	ENST00000359003	ENSG00000198646	NCOA6	TRUE	TRUE
chr20	34749926	G	A	ENST00000359003	ENSG00000198646	NCOA6	TRUE	TRUE
chr20	34749938	C	A	ENST00000359003	ENSG00000198646	NCOA6	TRUE	TRUE
chr20	34749941	G	A	ENST00000359003	ENSG00000198646	NCOA6	TRUE	TRUE
chr20	34749959	C	A	ENST00000359003	ENSG00000198646	NCOA6	TRUE	TRUE
chr20	34749971	G	A	ENST00000359003	ENSG00000198646	NCOA6	TRUE	TRUE
chr20	34749980	C	A	ENST00000359003	ENSG00000198646	NCOA6	TRUE	TRUE
chr20	34749998	G	A	ENST00000359003	ENSG00000198646	NCOA6	TRUE	TRUE
chr20	34750004	G	A	ENST00000359003	ENSG00000198646	NCOA6	TRUE	TRUE
chr20	34750016	G	A	ENST00000359003	ENSG00000198646	NCOA6	TRUE	TRUE
chr20	34750019	G	A	ENST00000359003	ENSG00000198646	NCOA6	TRUE	TRUE
chr20	34750022	T	A	ENST00000359003	ENSG00000198646	NCOA6	TRUE	TRUE
chr20	34750031	G	A	ENST00000359003	ENSG00000198646	NCOA6	TRUE	TRUE
chr20	34750037	G	A	ENST00000359003	ENSG00000198646	NCOA6	TRUE	TRUE
chr20	34750052	G	A	ENST00000359003	ENSG00000198646	NCOA6	TRUE	TRUE
chr20	34750055	C	A	ENST00000359003	ENSG00000198646	NCOA6	TRUE	TRUE
chr20	34750070	G	A	ENST00000359003	ENSG00000198646	NCOA6	TRUE	TRUE
chr20	34750073	G	A	ENST00000359003	ENSG00000198646	NCOA6	TRUE	TRUE
chr20	34750078	A	T	ENST00000359003	ENSG00000198646	NCOA6	TRUE	TRUE
chr20	34750085	G	A	ENST00000359003	ENSG00000198646	NCOA6	TRUE	TRUE
chr20	34750091	G	A	ENST00000359003	ENSG00000198646	NCOA6	TRUE	TRUE
chr20	34750106	G	A	ENST00000359003	ENSG00000198646	NCOA6	TRUE	TRUE
chr20	34750127	G	A	ENST00000359003	ENSG00000198646	NCOA6	TRUE	TRUE
chr20	34750136	G	A	ENST00000359003	ENSG00000198646	NCOA6	TRUE	TRUE
chr20	34750139	G	A	ENST00000359003	ENSG00000198646	NCOA6	TRUE	TRUE
chr20	34750151	G	A	ENST00000359003	ENSG00000198646	NCOA6	TRUE	TRUE
chr20	34750154	T	A	ENST00000359003	ENSG00000198646	NCOA6	TRUE	TRUE
chr20	34750172	G	A	ENST00000359003	ENSG00000198646	NCOA6	TRUE	TRUE
chr20	34750177	G	T	ENST00000359003	ENSG00000198646	NCOA6	TRUE	TRUE
chr20	34750193	G	A	ENST00000359003	ENSG00000198646	NCOA6	TRUE	TRUE
chr20	34750217	G	A	ENST00000359003	ENSG00000198646	NCOA6	TRUE	TRUE
chr20	34750223	G	A	ENST00000359003	ENSG00000198646	NCOA6	TRUE	TRUE
chr20	34750235	G	A	ENST00000359003	ENSG00000198646	NCOA6	TRUE	TRUE
chr20	34750243	G	C	ENST00000359003	ENSG00000198646	NCOA6	TRUE	TRUE
chr20	34750243	G	T	ENST00000359003	ENSG00000198646	NCOA6	TRUE	TRUE
chr20	34750262	G	A	ENST00000359003	ENSG00000198646	NCOA6	TRUE	TRUE
chr20	34750270	A	T	ENST00000359003	ENSG00000198646	NCOA6	TRUE	TRUE
chr20	34750277	C	A	ENST00000359003	ENSG00000198646	NCOA6	TRUE	TRUE
chr20	34750280	G	A	ENST00000359003	ENSG00000198646	NCOA6	TRUE	TRUE
chr20	34750283	G	A	ENST00000359003	ENSG00000198646	NCOA6	TRUE	TRUE
chr20	34750286	G	A	ENST00000359003	ENSG00000198646	NCOA6	TRUE	TRUE
chr20	34750295	G	A	ENST00000359003	ENSG00000198646	NCOA6	TRUE	TRUE
chr20	34750301	G	A	ENST00000359003	ENSG00000198646	NCOA6	TRUE	TRUE
chr20	34750316	G	A	ENST00000359003	ENSG00000198646	NCOA6	TRUE	TRUE
chr20	34750319	G	A	ENST00000359003	ENSG00000198646	NCOA6	TRUE	TRUE
chr20	34750337	G	A	ENST00000359003	ENSG00000198646	NCOA6	TRUE	TRUE
chr20	34750352	G	A	ENST00000359003	ENSG00000198646	NCOA6	TRUE	TRUE
chr20	34750355	G	A	ENST00000359003	ENSG00000198646	NCOA6	TRUE	TRUE
chr20	34750361	G	A	ENST00000359003	ENSG00000198646	NCOA6	TRUE	TRUE
chr20	34750367	G	A	ENST00000359003	ENSG00000198646	NCOA6	TRUE	TRUE
chr20	34750388	G	A	ENST00000359003	ENSG00000198646	NCOA6	TRUE	TRUE
chr20	34750412	G	A	ENST00000359003	ENSG00000198646	NCOA6	TRUE	TRUE
chr20	34750415	G	A	ENST00000359003	ENSG00000198646	NCOA6	TRUE	TRUE
chr20	34750439	C	A	ENST00000359003	ENSG00000198646	NCOA6	TRUE	TRUE
chr20	34750454	G	A	ENST00000359003	ENSG00000198646	NCOA6	TRUE	TRUE
chr20	34750484	G	A	ENST00000359003	ENSG00000198646	NCOA6	TRUE	TRUE
chr20	34750490	G	A	ENST00000359003	ENSG00000198646	NCOA6	TRUE	TRUE
chr20	34750496	G	A	ENST00000359003	ENSG00000198646	NCOA6	TRUE	TRUE
chr20	34750511	C	A	ENST00000359003	ENSG00000198646	NCOA6	TRUE	TRUE
chr20	34750514	G	A	ENST00000359003	ENSG00000198646	NCOA6	TRUE	TRUE
chr20	34750520	C	A	ENST00000359003	ENSG00000198646	NCOA6	TRUE	FALSE
chr20	34750520	C	G	ENST00000359003	ENSG00000198646	NCOA6	TRUE	FALSE
chr20	34750520	C	T	ENST00000359003	ENSG00000198646	NCOA6	TRUE	FALSE
chr20	34750521	T	A	ENST00000359003	ENSG00000198646	NCOA6	TRUE	FALSE
chr20	34750521	T	C	ENST00000359003	ENSG00000198646	NCOA6	TRUE	FALSE
chr20	34750521	T	G	ENST00000359003	ENSG00000198646	NCOA6	TRUE	FALSE
chr20	34754720	A	C	ENST00000359003	ENSG00000198646	NCOA6	TRUE	FALSE
chr20	34754720	A	G	ENST00000359003	ENSG00000198646	NCOA6	TRUE	FALSE
chr20	34754720	A	T	ENST00000359003	ENSG00000198646	NCOA6	TRUE	FALSE
chr20	34754721	C	A	ENST00000359003	ENSG00000198646	NCOA6	TRUE	FALSE
chr20	34754721	C	G	ENST00000359003	ENSG00000198646	NCOA6	TRUE	FALSE
chr20	34754721	C	T	ENST00000359003	ENSG00000198646	NCOA6	TRUE	FALSE
chr20	34754731	G	A	ENST00000359003	ENSG00000198646	NCOA6	TRUE	TRUE
chr20	34754740	G	A	ENST00000359003	ENSG00000198646	NCOA6	TRUE	TRUE
chr20	34754749	G	A	ENST00000359003	ENSG00000198646	NCOA6	TRUE	TRUE
chr20	34754755	G	A	ENST00000359003	ENSG00000198646	NCOA6	TRUE	TRUE
chr20	34754764	C	A	ENST00000359003	ENSG00000198646	NCOA6	TRUE	TRUE
chr20	34754766	G	C	ENST00000359003	ENSG00000198646	NCOA6	TRUE	TRUE
chr20	34754766	G	T	ENST00000359003	ENSG00000198646	NCOA6	TRUE	TRUE
chr20	34754793	G	T	ENST00000359003	ENSG00000198646	NCOA6	TRUE	TRUE
chr20	34754803	G	A	ENST00000359003	ENSG00000198646	NCOA6	TRUE	TRUE
chr20	34754809	G	A	ENST00000359003	ENSG00000198646	NCOA6	TRUE	TRUE
chr20	34754830	G	A	ENST00000359003	ENSG00000198646	NCOA6	TRUE	TRUE
chr20	34754833	C	A	ENST00000359003	ENSG00000198646	NCOA6	TRUE	TRUE
chr20	34754838	G	C	ENST00000359003	ENSG00000198646	NCOA6	TRUE	TRUE
chr20	34754838	G	T	ENST00000359003	ENSG00000198646	NCOA6	TRUE	TRUE
chr20	34754860	T	A	ENST00000359003	ENSG00000198646	NCOA6	TRUE	TRUE
chr20	34754869	C	A	ENST00000359003	ENSG00000198646	NCOA6	TRUE	FALSE
chr20	34754869	C	G	ENST00000359003	ENSG00000198646	NCOA6	TRUE	FALSE
chr20	34754869	C	T	ENST00000359003	ENSG00000198646	NCOA6	TRUE	FALSE
chr20	34754870	T	A	ENST00000359003	ENSG00000198646	NCOA6	TRUE	FALSE
chr20	34754870	T	C	ENST00000359003	ENSG00000198646	NCOA6	TRUE	FALSE
chr20	34754870	T	G	ENST00000359003	ENSG00000198646	NCOA6	TRUE	FALSE
chr20	34757218	A	C	ENST00000359003	ENSG00000198646	NCOA6	TRUE	FALSE
chr20	34757218	A	G	ENST00000359003	ENSG00000198646	NCOA6	TRUE	FALSE
chr20	34757218	A	T	ENST00000359003	ENSG00000198646	NCOA6	TRUE	FALSE
chr20	34757219	C	A	ENST00000359003	ENSG00000198646	NCOA6	TRUE	FALSE
chr20	34757219	C	G	ENST00000359003	ENSG00000198646	NCOA6	TRUE	FALSE
chr20	34757219	C	T	ENST00000359003	ENSG00000198646	NCOA6	TRUE	FALSE
chr20	34757220	C	A	ENST00000359003	ENSG00000198646	NCOA6	TRUE	TRUE
chr20	34757223	C	A	ENST00000359003	ENSG00000198646	NCOA6	TRUE	TRUE
chr20	34757237	A	C	ENST00000359003	ENSG00000198646	NCOA6	TRUE	TRUE
chr20	34757237	A	T	ENST00000359003	ENSG00000198646	NCOA6	TRUE	TRUE
chr20	34757244	G	A	ENST00000359003	ENSG00000198646	NCOA6	TRUE	TRUE
chr20	34757253	G	A	ENST00000359003	ENSG00000198646	NCOA6	TRUE	TRUE
chr20	34757265	G	A	ENST00000359003	ENSG00000198646	NCOA6	TRUE	TRUE
chr20	34757268	G	A	ENST00000359003	ENSG00000198646	NCOA6	TRUE	TRUE
chr20	34757271	G	A	ENST00000359003	ENSG00000198646	NCOA6	TRUE	TRUE
chr20	34757301	C	A	ENST00000359003	ENSG00000198646	NCOA6	TRUE	TRUE
chr20	34757304	G	A	ENST00000359003	ENSG00000198646	NCOA6	TRUE	TRUE
chr20	34757307	G	A	ENST00000359003	ENSG00000198646	NCOA6	TRUE	TRUE
chr20	34757343	G	A	ENST00000359003	ENSG00000198646	NCOA6	TRUE	TRUE
chr20	34757346	G	A	ENST00000359003	ENSG00000198646	NCOA6	TRUE	TRUE
chr20	34757352	C	A	ENST00000359003	ENSG00000198646	NCOA6	TRUE	TRUE
chr20	34757355	G	A	ENST00000359003	ENSG00000198646	NCOA6	TRUE	TRUE
chr20	34757373	G	A	ENST00000359003	ENSG00000198646	NCOA6	TRUE	TRUE
chr20	34757388	C	A	ENST00000359003	ENSG00000198646	NCOA6	TRUE	TRUE
chr20	34757394	G	A	ENST00000359003	ENSG00000198646	NCOA6	TRUE	TRUE
chr20	34757397	G	A	ENST00000359003	ENSG00000198646	NCOA6	TRUE	TRUE
chr20	34757400	G	A	ENST00000359003	ENSG00000198646	NCOA6	TRUE	TRUE
chr20	34757406	G	A	ENST00000359003	ENSG00000198646	NCOA6	TRUE	TRUE
chr20	34757436	C	A	ENST00000359003	ENSG00000198646	NCOA6	TRUE	TRUE
chr20	34757439	G	A	ENST00000359003	ENSG00000198646	NCOA6	TRUE	TRUE
chr20	34757442	G	A	ENST00000359003	ENSG00000198646	NCOA6	TRUE	TRUE
chr20	34757456	G	C	ENST00000359003	ENSG00000198646	NCOA6	TRUE	TRUE
chr20	34757456	G	T	ENST00000359003	ENSG00000198646	NCOA6	TRUE	TRUE
chr20	34757472	T	A	ENST00000359003	ENSG00000198646	NCOA6	TRUE	TRUE
chr20	34757490	G	A	ENST00000359003	ENSG00000198646	NCOA6	TRUE	TRUE
chr20	34757493	G	A	ENST00000359003	ENSG00000198646	NCOA6	TRUE	TRUE
chr20	34757495	A	T	ENST00000359003	ENSG00000198646	NCOA6	TRUE	TRUE
chr20	34757523	C	A	ENST00000359003	ENSG00000198646	NCOA6	TRUE	TRUE
chr20	34757526	G	A	ENST00000359003	ENSG00000198646	NCOA6	TRUE	TRUE
chr20	34757528	A	T	ENST00000359003	ENSG00000198646	NCOA6	TRUE	TRUE
chr20	34757535	T	A	ENST00000359003	ENSG00000198646	NCOA6	TRUE	TRUE
chr20	34757541	G	A	ENST00000359003	ENSG00000198646	NCOA6	TRUE	TRUE
chr20	34757556	G	A	ENST00000359003	ENSG00000198646	NCOA6	TRUE	TRUE
chr20	34757574	G	A	ENST00000359003	ENSG00000198646	NCOA6	TRUE	TRUE
chr20	34757595	G	A	ENST00000359003	ENSG00000198646	NCOA6	TRUE	TRUE
chr20	34757597	G	C	ENST00000359003	ENSG00000198646	NCOA6	TRUE	TRUE
chr20	34757597	G	T	ENST00000359003	ENSG00000198646	NCOA6	TRUE	TRUE
chr20	34757604	G	A	ENST00000359003	ENSG00000198646	NCOA6	TRUE	TRUE
chr20	34757607	G	A	ENST00000359003	ENSG00000198646	NCOA6	TRUE	TRUE
chr20	34757620	A	C	ENST00000359003	ENSG00000198646	NCOA6	TRUE	TRUE
chr20	34757620	A	T	ENST00000359003	ENSG00000198646	NCOA6	TRUE	TRUE
chr20	34757649	G	A	ENST00000359003	ENSG00000198646	NCOA6	TRUE	TRUE
chr20	34757660	A	C	ENST00000359003	ENSG00000198646	NCOA6	TRUE	TRUE
chr20	34757660	A	T	ENST00000359003	ENSG00000198646	NCOA6	TRUE	TRUE
chr20	34757670	T	A	ENST00000359003	ENSG00000198646	NCOA6	TRUE	TRUE
chr20	34757676	G	A	ENST00000359003	ENSG00000198646	NCOA6	TRUE	TRUE
chr20	34757682	G	A	ENST00000359003	ENSG00000198646	NCOA6	TRUE	TRUE
chr20	34757685	G	A	ENST00000359003	ENSG00000198646	NCOA6	TRUE	TRUE
chr20	34757688	G	A	ENST00000359003	ENSG00000198646	NCOA6	TRUE	TRUE
chr20	34757702	A	T	ENST00000359003	ENSG00000198646	NCOA6	TRUE	TRUE
chr20	34757712	T	A	ENST00000359003	ENSG00000198646	NCOA6	TRUE	TRUE
chr20	34757715	T	A	ENST00000359003	ENSG00000198646	NCOA6	TRUE	TRUE
chr20	34757716	C	T	ENST00000359003	ENSG00000198646	NCOA6	TRUE	TRUE
chr20	34757717	C	T	ENST00000359003	ENSG00000198646	NCOA6	TRUE	TRUE
chr20	34757724	G	A	ENST00000359003	ENSG00000198646	NCOA6	TRUE	TRUE
chr20	34757754	G	A	ENST00000359003	ENSG00000198646	NCOA6	TRUE	TRUE
chr20	34757769	G	A	ENST00000359003	ENSG00000198646	NCOA6	TRUE	TRUE
chr20	34757778	C	A	ENST00000359003	ENSG00000198646	NCOA6	TRUE	TRUE
chr20	34757790	G	A	ENST00000359003	ENSG00000198646	NCOA6	TRUE	TRUE
chr20	34757794	C	T	ENST00000359003	ENSG00000198646	NCOA6	TRUE	TRUE
chr20	34757795	C	T	ENST00000359003	ENSG00000198646	NCOA6	TRUE	TRUE
chr20	34757817	G	A	ENST00000359003	ENSG00000198646	NCOA6	TRUE	TRUE
chr20	34757835	G	A	ENST00000359003	ENSG00000198646	NCOA6	TRUE	TRUE
chr20	34757841	G	A	ENST00000359003	ENSG00000198646	NCOA6	TRUE	TRUE
chr20	34757847	C	A	ENST00000359003	ENSG00000198646	NCOA6	TRUE	TRUE
chr20	34757850	G	A	ENST00000359003	ENSG00000198646	NCOA6	TRUE	TRUE
chr20	34757856	G	A	ENST00000359003	ENSG00000198646	NCOA6	TRUE	TRUE
chr20	34757859	G	A	ENST00000359003	ENSG00000198646	NCOA6	TRUE	TRUE
chr20	34757862	G	A	ENST00000359003	ENSG00000198646	NCOA6	TRUE	TRUE
chr20	34757865	G	A	ENST00000359003	ENSG00000198646	NCOA6	TRUE	TRUE
chr20	34757871	G	A	ENST00000359003	ENSG00000198646	NCOA6	TRUE	TRUE
chr20	34757874	G	A	ENST00000359003	ENSG00000198646	NCOA6	TRUE	TRUE
chr20	34757883	T	A	ENST00000359003	ENSG00000198646	NCOA6	TRUE	TRUE
chr20	34757889	G	A	ENST00000359003	ENSG00000198646	NCOA6
chr20	34757891	A	T	ENST00000359003	ENSG00000198646	NCOA6
chr20	34757895	G	A	ENST00000359003	ENSG00000198646	NCOA6
chr20	34757898	G	A	ENST00000359003	ENSG00000198646	NCOA6
chr20	34757901	G	A	ENST00000359003	ENSG00000198646	NCOA6
chr20	34757904	G	A	ENST00000359003	ENSG00000198646	NCOA6
chr20	34757907	G	A	ENST00000359003	ENSG00000198646	NCOA6
chr20	34757910	G	A	ENST00000359003	ENSG00000198646	NCOA6
chr20	34757913	G	A	ENST00000359003	ENSG00000198646	NCOA6
chr20	34757916	G	A	ENST00000359003	ENSG00000198646	NCOA6
chr20	34757919	G	A	ENST00000359003	ENSG00000198646	NCOA6
chr20	34757922	G	A	ENST00000359003	ENSG00000198646	NCOA6
chr20	34757925	G	A	ENST00000359003	ENSG00000198646	NCOA6
chr20	34757928	G	A	ENST00000359003	ENSG00000198646	NCOA6
chr20	34757931	G	A	ENST00000359003	ENSG00000198646	NCOA6
chr20	34757934	G	A	ENST00000359003	ENSG00000198646	NCOA6
chr20	34757937	G	A	ENST00000359003	ENSG00000198646	NCOA6
chr20	34757940	G	A	ENST00000359003	ENSG00000198646	NCOA6
chr20	34757943	G	A	ENST00000359003	ENSG00000198646	NCOA6
chr20	34757946	G	A	ENST00000359003	ENSG00000198646	NCOA6
chr20	34757949	G	A	ENST00000359003	ENSG00000198646	NCOA6
chr20	34757952	G	A	ENST00000359003	ENSG00000198646	NCOA6
chr20	34757955	G	A	ENST00000359003	ENSG00000198646	NCOA6
chr20	34757958	G	A	ENST00000359003	ENSG00000198646	NCOA6
chr20	34757961	G	A	ENST00000359003	ENSG00000198646	NCOA6
chr20	34757964	G	A	ENST00000359003	ENSG00000198646	NCOA6
chr20	34757967	G	A	ENST00000359003	ENSG00000198646	NCOA6
chr20	34757973	G	A	ENST00000359003	ENSG00000198646	NCOA6
chr20	34757997	G	A	ENST00000359003	ENSG00000198646	NCOA6	TRUE	TRUE
chr20	34758000	T	A	ENST00000359003	ENSG00000198646	NCOA6	TRUE	TRUE
chr20	34758018	G	A	ENST00000359003	ENSG00000198646	NCOA6	TRUE	TRUE
chr20	34758041	A	C	ENST00000359003	ENSG00000198646	NCOA6	TRUE	TRUE
chr20	34758041	A	T	ENST00000359003	ENSG00000198646	NCOA6	TRUE	TRUE
chr20	34758048	C	A	ENST00000359003	ENSG00000198646	NCOA6	TRUE	TRUE
chr20	34758050	G	C	ENST00000359003	ENSG00000198646	NCOA6	TRUE	TRUE
chr20	34758050	G	T	ENST00000359003	ENSG00000198646	NCOA6	TRUE	TRUE
chr20	34758063	G	A	ENST00000359003	ENSG00000198646	NCOA6	TRUE	TRUE
chr20	34758066	G	A	ENST00000359003	ENSG00000198646	NCOA6	TRUE	TRUE
chr20	34758069	G	A	ENST00000359003	ENSG00000198646	NCOA6	TRUE	TRUE
chr20	34758105	C	A	ENST00000359003	ENSG00000198646	NCOA6	TRUE	FALSE
chr20	34758105	C	G	ENST00000359003	ENSG00000198646	NCOA6	TRUE	FALSE
chr20	34758105	C	T	ENST00000359003	ENSG00000198646	NCOA6	TRUE	FALSE
chr20	34758106	T	A	ENST00000359003	ENSG00000198646	NCOA6	TRUE	FALSE
chr20	34758106	T	C	ENST00000359003	ENSG00000198646	NCOA6	TRUE	FALSE
chr20	34758106	T	G	ENST00000359003	ENSG00000198646	NCOA6	TRUE	FALSE
chr20	34758803	A	C	ENST00000359003	ENSG00000198646	NCOA6	TRUE	FALSE
chr20	34758803	A	G	ENST00000359003	ENSG00000198646	NCOA6	TRUE	FALSE
chr20	34758803	A	T	ENST00000359003	ENSG00000198646	NCOA6	TRUE	FALSE
chr20	34758804	C	A	ENST00000359003	ENSG00000198646	NCOA6	TRUE	FALSE
chr20	34758804	C	G	ENST00000359003	ENSG00000198646	NCOA6	TRUE	FALSE
chr20	34758804	C	T	ENST00000359003	ENSG00000198646	NCOA6	TRUE	FALSE
chr20	34758807	G	C	ENST00000359003	ENSG00000198646	NCOA6	TRUE	TRUE
chr20	34758807	G	T	ENST00000359003	ENSG00000198646	NCOA6	TRUE	TRUE
chr20	34758811	G	A	ENST00000359003	ENSG00000198646	NCOA6	TRUE	TRUE
chr20	34758838	G	A	ENST00000359003	ENSG00000198646	NCOA6	TRUE	TRUE
chr20	34758844	C	A	ENST00000359003	ENSG00000198646	NCOA6	TRUE	TRUE
chr20	34758876	G	C	ENST00000359003	ENSG00000198646	NCOA6	TRUE	TRUE
chr20	34758876	G	T	ENST00000359003	ENSG00000198646	NCOA6	TRUE	TRUE
chr20	34758886	C	A	ENST00000359003	ENSG00000198646	NCOA6	TRUE	TRUE
chr20	34758934	C	A	ENST00000359003	ENSG00000198646	NCOA6	FALSE	FALSE
chr20	34758934	C	G	ENST00000359003	ENSG00000198646	NCOA6	FALSE	FALSE
chr20	34758934	C	T	ENST00000359003	ENSG00000198646	NCOA6	FALSE	FALSE
chr20	34758935	T	A	ENST00000359003	ENSG00000198646	NCOA6	FALSE	FALSE
chr20	34758935	T	C	ENST00000359003	ENSG00000198646	NCOA6	FALSE	FALSE
chr20	34758935	T	G	ENST00000359003	ENSG00000198646	NCOA6	FALSE	FALSE
chr20	34768462	A	C	ENST00000359003	ENSG00000198646	NCOA6	TRUE	FALSE
chr20	34768462	A	G	ENST00000359003	ENSG00000198646	NCOA6	FALSE	FALSE
chr20	34768462	A	T	ENST00000359003	ENSG00000198646	NCOA6	TRUE	FALSE
chr20	34768463	C	A	ENST00000359003	ENSG00000198646	NCOA6	TRUE	FALSE
chr20	34768463	C	G	ENST00000359003	ENSG00000198646	NCOA6	TRUE	FALSE
chr20	34768463	C	T	ENST00000359003	ENSG00000198646	NCOA6	TRUE	FALSE
chr20	34768464	C	A	ENST00000359003	ENSG00000198646	NCOA6	TRUE	TRUE
chr20	34768488	C	A	ENST00000359003	ENSG00000198646	NCOA6	TRUE	TRUE
chr20	34768494	C	A	ENST00000359003	ENSG00000198646	NCOA6	TRUE	TRUE
chr20	34768505	G	C	ENST00000359003	ENSG00000198646	NCOA6	TRUE	TRUE
chr20	34768505	G	T	ENST00000359003	ENSG00000198646	NCOA6	TRUE	TRUE
chr20	34768512	C	A	ENST00000359003	ENSG00000198646	NCOA6	TRUE	TRUE
chr20	34768518	C	A	ENST00000359003	ENSG00000198646	NCOA6	TRUE	TRUE
chr20	34768527	C	A	ENST00000359003	ENSG00000198646	NCOA6	TRUE	TRUE
chr20	34768536	T	A	ENST00000359003	ENSG00000198646	NCOA6
chr20	34768545	G	A	ENST00000359003	ENSG00000198646	NCOA6	TRUE	TRUE
chr20	34768551	G	A	ENST00000359003	ENSG00000198646	NCOA6	TRUE	TRUE
chr20	34768557	G	A	ENST00000359003	ENSG00000198646	NCOA6	TRUE	TRUE
chr20	34768562	A	T	ENST00000359003	ENSG00000198646	NCOA6	TRUE	TRUE
chr20	34768584	C	A	ENST00000359003	ENSG00000198646	NCOA6	TRUE	TRUE
chr20	34768587	C	A	ENST00000359003	ENSG00000198646	NCOA6	TRUE	FALSE
chr20	34768587	C	G	ENST00000359003	ENSG00000198646	NCOA6	TRUE	FALSE
chr20	34768587	C	T	ENST00000359003	ENSG00000198646	NCOA6	TRUE	FALSE
chr20	34768588	T	A	ENST00000359003	ENSG00000198646	NCOA6	TRUE	FALSE
chr20	34768588	T	C	ENST00000359003	ENSG00000198646	NCOA6	TRUE	FALSE
chr20	34768588	T	G	ENST00000359003	ENSG00000198646	NCOA6	TRUE	FALSE
chr20	34776291	A	C	ENST00000359003	ENSG00000198646	NCOA6	TRUE	FALSE
chr20	34776291	A	G	ENST00000359003	ENSG00000198646	NCOA6	TRUE	FALSE
chr20	34776291	A	T	ENST00000359003	ENSG00000198646	NCOA6	TRUE	FALSE
chr20	34776292	C	A	ENST00000359003	ENSG00000198646	NCOA6	TRUE	FALSE
chr20	34776292	C	G	ENST00000359003	ENSG00000198646	NCOA6	TRUE	FALSE
chr20	34776292	C	T	ENST00000359003	ENSG00000198646	NCOA6	TRUE	FALSE
chr20	34776296	C	A	ENST00000359003	ENSG00000198646	NCOA6	TRUE	TRUE
chr20	34776302	G	A	ENST00000359003	ENSG00000198646	NCOA6	TRUE	TRUE
chr20	34776319	A	C	ENST00000359003	ENSG00000198646	NCOA6	TRUE	TRUE
chr20	34776319	A	T	ENST00000359003	ENSG00000198646	NCOA6	TRUE	TRUE
chr20	34776332	G	A	ENST00000359003	ENSG00000198646	NCOA6	TRUE	TRUE
chr20	34776335	G	A	ENST00000359003	ENSG00000198646	NCOA6	TRUE	TRUE
chr20	34776347	G	A	ENST00000359003	ENSG00000198646	NCOA6	TRUE	TRUE
chr20	34776368	C	A	ENST00000359003	ENSG00000198646	NCOA6	TRUE	TRUE
chr20	34776377	C	A	ENST00000359003	ENSG00000198646	NCOA6	TRUE	TRUE
chr20	34776411	C	T	ENST00000359003	ENSG00000198646	NCOA6	TRUE	TRUE
chr20	34776412	C	T	ENST00000359003	ENSG00000198646	NCOA6	TRUE	TRUE
chr20	34776419	C	A	ENST00000359003	ENSG00000198646	NCOA6	TRUE	TRUE
chr20	34776425	T	A	ENST00000359003	ENSG00000198646	NCOA6	TRUE	TRUE
chr20	34776428	G	A	ENST00000359003	ENSG00000198646	NCOA6	TRUE	TRUE
chr20	34776434	T	A	ENST00000359003	ENSG00000198646	NCOA6	TRUE	TRUE
chr20	34776440	T	A	ENST00000359003	ENSG00000198646	NCOA6	TRUE	TRUE
chr20	34776449	C	A	ENST00000359003	ENSG00000198646	NCOA6	TRUE	FALSE
chr20	34776449	C	G	ENST00000359003	ENSG00000198646	NCOA6	TRUE	FALSE
chr20	34776449	C	T	ENST00000359003	ENSG00000198646	NCOA6	TRUE	FALSE
chr20	34776450	T	A	ENST00000359003	ENSG00000198646	NCOA6	TRUE	FALSE
chr20	34776450	T	C	ENST00000359003	ENSG00000198646	NCOA6	TRUE	TRUE
chr20	34776450	T	G	ENST00000359003	ENSG00000198646	NCOA6	TRUE	FALSE
chr20	34782119	A	C	ENST00000359003	ENSG00000198646	NCOA6	TRUE	FALSE
chr20	34782119	A	G	ENST00000359003	ENSG00000198646	NCOA6	TRUE	FALSE
chr20	34782119	A	T	ENST00000359003	ENSG00000198646	NCOA6	TRUE	FALSE
chr20	34782120	C	A	ENST00000359003	ENSG00000198646	NCOA6	TRUE	FALSE
chr20	34782120	C	G	ENST00000359003	ENSG00000198646	NCOA6	TRUE	FALSE
chr20	34782120	C	T	ENST00000359003	ENSG00000198646	NCOA6	TRUE	FALSE
chr20	34782121	C	A	ENST00000359003	ENSG00000198646	NCOA6	TRUE	TRUE
chr20	34782129	A	C	ENST00000359003	ENSG00000198646	NCOA6	TRUE	TRUE
chr20	34782129	A	T	ENST00000359003	ENSG00000198646	NCOA6	TRUE	TRUE
chr20	34782132	A	T	ENST00000359003	ENSG00000198646	NCOA6	TRUE	TRUE
chr20	34782148	T	A	ENST00000359003	ENSG00000198646	NCOA6	TRUE	TRUE
chr20	34782150	A	T	ENST00000359003	ENSG00000198646	NCOA6	TRUE	TRUE
chr20	34782162	A	C	ENST00000359003	ENSG00000198646	NCOA6	TRUE	TRUE
chr20	34782162	A	T	ENST00000359003	ENSG00000198646	NCOA6	TRUE	TRUE
chr20	34782166	T	A	ENST00000359003	ENSG00000198646	NCOA6	TRUE	TRUE
chr20	34782167	C	T	ENST00000359003	ENSG00000198646	NCOA6	TRUE	TRUE
chr20	34782168	C	T	ENST00000359003	ENSG00000198646	NCOA6	TRUE	TRUE
chr20	34782172	T	A	ENST00000359003	ENSG00000198646	NCOA6	TRUE	TRUE
chr20	34782181	T	A	ENST00000359003	ENSG00000198646	NCOA6	TRUE	TRUE
chr20	34782196	C	A	ENST00000359003	ENSG00000198646	NCOA6	TRUE	TRUE
chr20	34782199	T	A	ENST00000359003	ENSG00000198646	NCOA6	TRUE	TRUE
chr20	34782226	C	A	ENST00000359003	ENSG00000198646	NCOA6	TRUE	TRUE
chr20	34782228	A	T	ENST00000359003	ENSG00000198646	NCOA6	TRUE	TRUE
chr20	34782244	T	A	ENST00000359003	ENSG00000198646	NCOA6	TRUE	TRUE
chr20	34782259	C	A	ENST00000359003	ENSG00000198646	NCOA6	TRUE	TRUE
chr20	34782265	C	A	ENST00000359003	ENSG00000198646	NCOA6	TRUE	TRUE
chr20	34782283	C	A	ENST00000359003	ENSG00000198646	NCOA6	TRUE	TRUE
chr20	34782285	G	C	ENST00000359003	ENSG00000198646	NCOA6	TRUE	FALSE
chr20	34782285	G	T	ENST00000359003	ENSG00000198646	NCOA6	TRUE	FALSE
chr20	34782292	C	A	ENST00000359003	ENSG00000198646	NCOA6	TRUE	FALSE
chr20	34782300	G	C	ENST00000359003	ENSG00000198646	NCOA6	TRUE	FALSE
chr20	34782300	G	T	ENST00000359003	ENSG00000198646	NCOA6	TRUE	FALSE
chr20	34782303	G	C	ENST00000359003	ENSG00000198646	NCOA6	TRUE	FALSE
chr20	34782303	G	T	ENST00000359003	ENSG00000198646	NCOA6	TRUE	FALSE
chr20	34782305	A	T	ENST00000359003	ENSG00000198646	NCOA6	FALSE	FALSE
chr20	34782309	A	T	ENST00000359003	ENSG00000198646	NCOA6	FALSE	FALSE
chr20	34782317	A	C	ENST00000359003	ENSG00000198646	NCOA6	FALSE	FALSE
chr20	34782317	A	T	ENST00000359003	ENSG00000198646	NCOA6	FALSE	FALSE
chr20	34782328	C	A	ENST00000359003	ENSG00000198646	NCOA6	FALSE	FALSE
chr20	34782330	A	C	ENST00000359003	ENSG00000198646	NCOA6	FALSE	FALSE
chr20	34782330	A	T	ENST00000359003	ENSG00000198646	NCOA6	FALSE	FALSE
chr20	34782348	A	T	ENST00000359003	ENSG00000198646	NCOA6	FALSE	FALSE
chr20	34782405	C	A	ENST00000359003	ENSG00000198646	NCOA6	TRUE	FALSE
chr20	34782405	C	G	ENST00000359003	ENSG00000198646	NCOA6	TRUE	FALSE
chr20	34782405	C	T	ENST00000359003	ENSG00000198646	NCOA6	TRUE	FALSE
chr20	34782406	T	A	ENST00000359003	ENSG00000198646	NCOA6	TRUE	FALSE
chr20	34782406	T	C	ENST00000359003	ENSG00000198646	NCOA6	TRUE	FALSE
chr20	34782406	T	G	ENST00000359003	ENSG00000198646	NCOA6	TRUE	FALSE
chr20	34792448	A	C	ENST00000359003	ENSG00000198646	NCOA6	TRUE	FALSE
chr20	34792448	A	G	ENST00000359003	ENSG00000198646	NCOA6	TRUE	FALSE
chr20	34792448	A	T	ENST00000359003	ENSG00000198646	NCOA6	TRUE	FALSE
chr20	34792449	C	A	ENST00000359003	ENSG00000198646	NCOA6	TRUE	FALSE
chr20	34792449	C	G	ENST00000359003	ENSG00000198646	NCOA6	TRUE	FALSE
chr20	34792449	C	T	ENST00000359003	ENSG00000198646	NCOA6	TRUE	FALSE
chr20	34792564	C	A	ENST00000359003	ENSG00000198646	NCOA6	TRUE	FALSE
chr20	34792564	C	G	ENST00000359003	ENSG00000198646	NCOA6	TRUE	FALSE
chr20	34792564	C	T	ENST00000359003	ENSG00000198646	NCOA6	TRUE	FALSE
chr20	34792565	T	A	ENST00000359003	ENSG00000198646	NCOA6	TRUE	FALSE
chr20	34792565	T	C	ENST00000359003	ENSG00000198646	NCOA6	TRUE	FALSE
chr20	34792565	T	G	ENST00000359003	ENSG00000198646	NCOA6	TRUE	FALSE
chr20	34825470	A	C	ENST00000359003	ENSG00000198646	NCOA6	TRUE	FALSE
chr20	34825470	A	G	ENST00000359003	ENSG00000198646	NCOA6	TRUE	FALSE
chr20	34825470	A	T	ENST00000359003	ENSG00000198646	NCOA6	TRUE	FALSE
chr20	34825471	C	A	ENST00000359003	ENSG00000198646	NCOA6	TRUE	FALSE
chr20	34825471	C	G	ENST00000359003	ENSG00000198646	NCOA6	TRUE	FALSE
chr20	34825471	C	T	ENST00000359003	ENSG00000198646	NCOA6	TRUE	FALSE
chr20	34845345	C	A	ENST00000336431	ENSG00000131067	GGT7	FALSE	FALSE
chr20	34845372	T	A	ENST00000336431	ENSG00000131067	GGT7	FALSE	FALSE
chr20	34845402	G	A	ENST00000336431	ENSG00000131067	GGT7	FALSE	FALSE
chr20	34845415	C	T	ENST00000336431	ENSG00000131067	GGT7	FALSE	FALSE
chr20	34845416	C	T	ENST00000336431	ENSG00000131067	GGT7	FALSE	FALSE
chr20	34845422	A	C	ENST00000336431	ENSG00000131067	GGT7	FALSE	FALSE
chr20	34845422	A	T	ENST00000336431	ENSG00000131067	GGT7	FALSE	FALSE
chr20	34845435	T	A	ENST00000336431	ENSG00000131067	GGT7	FALSE	FALSE
chr20	34845438	C	A	ENST00000336431	ENSG00000131067	GGT7	FALSE	FALSE
chr20	34845459	C	A	ENST00000336431	ENSG00000131067	GGT7	FALSE	FALSE
chr20	34845468	C	A	ENST00000336431	ENSG00000131067	GGT7	FALSE	FALSE
chr20	34845474	C	A	ENST00000336431	ENSG00000131067	GGT7	FALSE	FALSE
chr20	34845477	C	A	ENST00000336431	ENSG00000131067	GGT7	FALSE	FALSE
chr20	34845480	C	A	ENST00000336431	ENSG00000131067	GGT7	FALSE	FALSE
chr20	34845489	C	A	ENST00000336431	ENSG00000131067	GGT7	FALSE	FALSE
chr20	34845492	C	A	ENST00000336431	ENSG00000131067	GGT7	FALSE	FALSE
chr20	34845492	C	G	ENST00000336431	ENSG00000131067	GGT7	FALSE	FALSE
chr20	34845492	C	T	ENST00000336431	ENSG00000131067	GGT7	FALSE	FALSE
chr20	34845493	T	A	ENST00000336431	ENSG00000131067	GGT7	FALSE	FALSE
chr20	34845493	T	C	ENST00000336431	ENSG00000131067	GGT7	FALSE	FALSE
chr20	34845493	T	G	ENST00000336431	ENSG00000131067	GGT7	FALSE	FALSE
chr20	34849959	A	C	ENST00000336431	ENSG00000131067	GGT7	TRUE	FALSE
chr20	34849959	A	G	ENST00000336431	ENSG00000131067	GGT7	TRUE	FALSE
chr20	34849959	A	T	ENST00000336431	ENSG00000131067	GGT7	TRUE	FALSE
chr20	34849960	C	A	ENST00000336431	ENSG00000131067	GGT7	TRUE	FALSE
chr20	34849960	C	G	ENST00000336431	ENSG00000131067	GGT7	TRUE	FALSE
chr20	34849960	C	T	ENST00000336431	ENSG00000131067	GGT7	TRUE	FALSE
chr20	34849970	G	A	ENST00000336431	ENSG00000131067	GGT7	FALSE	FALSE
chr20	34849985	G	A	ENST00000336431	ENSG00000131067	GGT7	FALSE	FALSE
chr20	34850038	A	T	ENST00000336431	ENSG00000131067	GGT7	TRUE	TRUE
chr20	34850061	C	A	ENST00000336431	ENSG00000131067	GGT7	TRUE	FALSE
chr20	34850061	C	G	ENST00000336431	ENSG00000131067	GGT7	TRUE	FALSE
chr20	34850061	C	T	ENST00000336431	ENSG00000131067	GGT7	TRUE	FALSE
chr20	34850062	T	A	ENST00000336431	ENSG00000131067	GGT7	TRUE	FALSE
chr20	34850062	T	C	ENST00000336431	ENSG00000131067	GGT7	TRUE	FALSE
chr20	34850062	T	G	ENST00000336431	ENSG00000131067	GGT7	TRUE	FALSE
chr20	34851229	A	C	ENST00000336431	ENSG00000131067	GGT7	TRUE	FALSE
chr20	34851229	A	G	ENST00000336431	ENSG00000131067	GGT7	TRUE	FALSE
chr20	34851229	A	T	ENST00000336431	ENSG00000131067	GGT7	TRUE	FALSE
chr20	34851230	C	A	ENST00000336431	ENSG00000131067	GGT7	TRUE	FALSE
chr20	34851230	C	G	ENST00000336431	ENSG00000131067	GGT7	TRUE	FALSE
chr20	34851230	C	T	ENST00000336431	ENSG00000131067	GGT7	TRUE	FALSE
chr20	34851233	G	A	ENST00000336431	ENSG00000131067	GGT7	TRUE	TRUE
chr20	34851263	C	A	ENST00000336431	ENSG00000131067	GGT7	TRUE	TRUE
chr20	34851282	G	C	ENST00000336431	ENSG00000131067	GGT7	TRUE	TRUE
chr20	34851282	G	T	ENST00000336431	ENSG00000131067	GGT7	TRUE	TRUE
chr20	34851290	C	A	ENST00000336431	ENSG00000131067	GGT7	TRUE	TRUE
chr20	34851291	A	T	ENST00000336431	ENSG00000131067	GGT7	TRUE	TRUE
chr20	34851302	C	A	ENST00000336431	ENSG00000131067	GGT7	TRUE	TRUE
chr20	34851311	G	A	ENST00000336431	ENSG00000131067	GGT7	TRUE	TRUE
chr20	34851347	T	A	ENST00000336431	ENSG00000131067	GGT7	TRUE	TRUE
chr20	34851356	G	A	ENST00000336431	ENSG00000131067	GGT7	TRUE	TRUE
chr20	34851361	G	C	ENST00000336431	ENSG00000131067	GGT7	TRUE	TRUE
chr20	34851361	G	T	ENST00000336431	ENSG00000131067	GGT7	TRUE	TRUE
chr20	34851368	C	A	ENST00000336431	ENSG00000131067	GGT7	TRUE	TRUE
chr20	34851369	C	A	ENST00000336431	ENSG00000131067	GGT7	TRUE	FALSE
chr20	34851369	C	G	ENST00000336431	ENSG00000131067	GGT7	TRUE	FALSE
chr20	34851369	C	T	ENST00000336431	ENSG00000131067	GGT7	TRUE	FALSE
chr20	34851370	T	A	ENST00000336431	ENSG00000131067	GGT7	TRUE	FALSE
chr20	34851370	T	C	ENST00000336431	ENSG00000131067	GGT7	TRUE	FALSE
chr20	34851370	T	G	ENST00000336431	ENSG00000131067	GGT7	TRUE	FALSE
chr20	34852153	A	C	ENST00000336431	ENSG00000131067	GGT7	TRUE	FALSE
chr20	34852153	A	G	ENST00000336431	ENSG00000131067	GGT7	TRUE	FALSE
chr20	34852153	A	T	ENST00000336431	ENSG00000131067	GGT7	TRUE	FALSE
chr20	34852154	C	A	ENST00000336431	ENSG00000131067	GGT7	TRUE	FALSE
chr20	34852154	C	G	ENST00000336431	ENSG00000131067	GGT7	TRUE	FALSE
chr20	34852154	C	T	ENST00000336431	ENSG00000131067	GGT7	TRUE	FALSE
chr20	34852191	C	T	ENST00000336431	ENSG00000131067	GGT7	TRUE	TRUE
chr20	34852192	C	T	ENST00000336431	ENSG00000131067	GGT7	TRUE	TRUE
chr20	34852211	G	A	ENST00000336431	ENSG00000131067	GGT7	TRUE	TRUE
chr20	34852231	G	T	ENST00000336431	ENSG00000131067	GGT7	TRUE	TRUE
chr20	34852262	G	A	ENST00000336431	ENSG00000131067	GGT7	TRUE	TRUE
chr20	34852273	C	A	ENST00000336431	ENSG00000131067	GGT7	TRUE	FALSE
chr20	34852273	C	G	ENST00000336431	ENSG00000131067	GGT7	TRUE	FALSE
chr20	34852273	C	T	ENST00000336431	ENSG00000131067	GGT7	TRUE	FALSE
chr20	34852274	T	A	ENST00000336431	ENSG00000131067	GGT7	TRUE	FALSE
chr20	34852274	T	C	ENST00000336431	ENSG00000131067	GGT7	TRUE	FALSE
chr20	34852274	T	G	ENST00000336431	ENSG00000131067	GGT7	TRUE	FALSE
chr20	34852387	A	C	ENST00000336431	ENSG00000131067	GGT7	TRUE	FALSE
chr20	34852387	A	G	ENST00000336431	ENSG00000131067	GGT7	TRUE	FALSE
chr20	34852387	A	T	ENST00000336431	ENSG00000131067	GGT7	TRUE	FALSE
chr20	34852388	C	A	ENST00000336431	ENSG00000131067	GGT7	TRUE	FALSE
chr20	34852388	C	G	ENST00000336431	ENSG00000131067	GGT7	TRUE	FALSE
chr20	34852388	C	T	ENST00000336431	ENSG00000131067	GGT7	TRUE	FALSE
chr20	34852420	C	A	ENST00000336431	ENSG00000131067	GGT7	TRUE	TRUE
chr20	34852435	G	A	ENST00000336431	ENSG00000131067	GGT7	TRUE	TRUE
chr20	34852453	C	A	ENST00000336431	ENSG00000131067	GGT7	TRUE	TRUE
chr20	34852462	C	A	ENST00000336431	ENSG00000131067	GGT7	TRUE	TRUE
chr20	34852463	A	C	ENST00000336431	ENSG00000131067	GGT7	TRUE	TRUE
chr20	34852463	A	T	ENST00000336431	ENSG00000131067	GGT7	TRUE	TRUE
chr20	34852495	G	A	ENST00000336431	ENSG00000131067	GGT7	TRUE	TRUE
chr20	34852520	G	C	ENST00000336431	ENSG00000131067	GGT7	TRUE	TRUE
chr20	34852520	G	T	ENST00000336431	ENSG00000131067	GGT7	TRUE	TRUE
chr20	34852531	C	A	ENST00000336431	ENSG00000131067	GGT7	TRUE	TRUE
chr20	34852537	T	A	ENST00000336431	ENSG00000131067	GGT7	TRUE	TRUE
chr20	34852539	C	A	ENST00000336431	ENSG00000131067	GGT7	TRUE	FALSE
chr20	34852539	C	G	ENST00000336431	ENSG00000131067	GGT7	TRUE	FALSE
chr20	34852539	C	T	ENST00000336431	ENSG00000131067	GGT7	TRUE	FALSE
chr20	34852540	T	A	ENST00000336431	ENSG00000131067	GGT7	TRUE	FALSE
chr20	34852540	T	C	ENST00000336431	ENSG00000131067	GGT7	TRUE	FALSE
chr20	34852540	T	G	ENST00000336431	ENSG00000131067	GGT7	TRUE	FALSE
chr20	34854529	A	C	ENST00000336431	ENSG00000131067	GGT7	TRUE	FALSE
chr20	34854529	A	G	ENST00000336431	ENSG00000131067	GGT7	FALSE	FALSE
chr20	34854529	A	T	ENST00000336431	ENSG00000131067	GGT7	TRUE	FALSE
chr20	34854530	C	A	ENST00000336431	ENSG00000131067	GGT7	TRUE	FALSE
chr20	34854530	C	G	ENST00000336431	ENSG00000131067	GGT7	TRUE	FALSE
chr20	34854530	C	T	ENST00000336431	ENSG00000131067	GGT7	TRUE	FALSE
chr20	34854553	C	A	ENST00000336431	ENSG00000131067	GGT7	TRUE	TRUE
chr20	34854569	A	C	ENST00000336431	ENSG00000131067	GGT7	TRUE	TRUE
chr20	34854569	A	T	ENST00000336431	ENSG00000131067	GGT7	TRUE	TRUE
chr20	34854583	C	A	ENST00000336431	ENSG00000131067	GGT7	TRUE	TRUE
chr20	34854589	T	A	ENST00000336431	ENSG00000131067	GGT7	TRUE	TRUE
chr20	34854603	A	C	ENST00000336431	ENSG00000131067	GGT7	TRUE	TRUE
chr20	34854603	A	T	ENST00000336431	ENSG00000131067	GGT7	TRUE	TRUE
chr20	34854613	T	A	ENST00000336431	ENSG00000131067	GGT7	TRUE	TRUE
chr20	34854620	C	A	ENST00000336431	ENSG00000131067	GGT7	TRUE	FALSE
chr20	34854620	C	G	ENST00000336431	ENSG00000131067	GGT7	TRUE	FALSE
chr20	34854620	C	T	ENST00000336431	ENSG00000131067	GGT7	TRUE	FALSE
chr20	34854621	T	A	ENST00000336431	ENSG00000131067	GGT7	TRUE	FALSE
chr20	34854621	T	C	ENST00000336431	ENSG00000131067	GGT7	TRUE	FALSE
chr20	34854621	T	G	ENST00000336431	ENSG00000131067	GGT7	TRUE	FALSE
chr20	34854794	A	C	ENST00000336431	ENSG00000131067	GGT7	TRUE	FALSE
chr20	34854794	A	G	ENST00000336431	ENSG00000131067	GGT7	TRUE	FALSE
chr20	34854794	A	T	ENST00000336431	ENSG00000131067	GGT7	TRUE	FALSE
chr20	34854795	C	A	ENST00000336431	ENSG00000131067	GGT7	TRUE	FALSE
chr20	34854795	C	G	ENST00000336431	ENSG00000131067	GGT7	TRUE	FALSE
chr20	34854795	C	T	ENST00000336431	ENSG00000131067	GGT7	TRUE	FALSE
chr20	34854798	C	A	ENST00000336431	ENSG00000131067	GGT7	TRUE	TRUE
chr20	34854805	C	T	ENST00000336431	ENSG00000131067	GGT7	TRUE	TRUE
