## Supplementary Dataset 1 for "Integrating 730,947 exome sequences with clinical literature improves gene discovery": 349081_file02 (part 395 of 429)

chrom	pos	ref	alt	transcript_id	gene_id	gene_symbol	relaxed	strict
chr20	34854806	C	T	ENST00000336431	ENSG00000131067	GGT7	TRUE	TRUE
chr20	34854819	G	A	ENST00000336431	ENSG00000131067	GGT7	TRUE	TRUE
chr20	34854822	C	A	ENST00000336431	ENSG00000131067	GGT7	TRUE	TRUE
chr20	34854825	G	A	ENST00000336431	ENSG00000131067	GGT7	TRUE	TRUE
chr20	34854855	C	A	ENST00000336431	ENSG00000131067	GGT7	TRUE	TRUE
chr20	34854924	C	A	ENST00000336431	ENSG00000131067	GGT7	TRUE	FALSE
chr20	34854924	C	G	ENST00000336431	ENSG00000131067	GGT7	TRUE	FALSE
chr20	34854924	C	T	ENST00000336431	ENSG00000131067	GGT7	TRUE	FALSE
chr20	34854925	T	A	ENST00000336431	ENSG00000131067	GGT7	TRUE	FALSE
chr20	34854925	T	C	ENST00000336431	ENSG00000131067	GGT7	TRUE	FALSE
chr20	34854925	T	G	ENST00000336431	ENSG00000131067	GGT7	TRUE	FALSE
chr20	34856804	A	C	ENST00000336431	ENSG00000131067	GGT7	TRUE	FALSE
chr20	34856804	A	G	ENST00000336431	ENSG00000131067	GGT7	TRUE	FALSE
chr20	34856804	A	T	ENST00000336431	ENSG00000131067	GGT7	TRUE	FALSE
chr20	34856805	C	A	ENST00000336431	ENSG00000131067	GGT7	TRUE	FALSE
chr20	34856805	C	G	ENST00000336431	ENSG00000131067	GGT7	TRUE	FALSE
chr20	34856805	C	T	ENST00000336431	ENSG00000131067	GGT7	TRUE	FALSE
chr20	34856809	T	A	ENST00000336431	ENSG00000131067	GGT7	TRUE	TRUE
chr20	34856810	G	C	ENST00000336431	ENSG00000131067	GGT7	TRUE	TRUE
chr20	34856810	G	T	ENST00000336431	ENSG00000131067	GGT7	TRUE	TRUE
chr20	34856819	A	T	ENST00000336431	ENSG00000131067	GGT7	TRUE	TRUE
chr20	34856830	T	A	ENST00000336431	ENSG00000131067	GGT7	TRUE	TRUE
chr20	34856833	C	A	ENST00000336431	ENSG00000131067	GGT7	TRUE	TRUE
chr20	34856846	G	C	ENST00000336431	ENSG00000131067	GGT7	TRUE	TRUE
chr20	34856846	G	T	ENST00000336431	ENSG00000131067	GGT7	TRUE	TRUE
chr20	34856863	C	A	ENST00000336431	ENSG00000131067	GGT7	TRUE	TRUE
chr20	34856866	C	A	ENST00000336431	ENSG00000131067	GGT7	TRUE	TRUE
chr20	34856890	G	A	ENST00000336431	ENSG00000131067	GGT7	TRUE	TRUE
chr20	34856894	C	A	ENST00000336431	ENSG00000131067	GGT7	TRUE	FALSE
chr20	34856894	C	G	ENST00000336431	ENSG00000131067	GGT7	TRUE	FALSE
chr20	34856894	C	T	ENST00000336431	ENSG00000131067	GGT7	TRUE	FALSE
chr20	34856895	T	A	ENST00000336431	ENSG00000131067	GGT7	TRUE	FALSE
chr20	34856895	T	C	ENST00000336431	ENSG00000131067	GGT7	TRUE	FALSE
chr20	34856895	T	G	ENST00000336431	ENSG00000131067	GGT7	TRUE	FALSE
chr20	34859441	A	C	ENST00000336431	ENSG00000131067	GGT7	TRUE	FALSE
chr20	34859441	A	G	ENST00000336431	ENSG00000131067	GGT7	FALSE	FALSE
chr20	34859441	A	T	ENST00000336431	ENSG00000131067	GGT7	TRUE	FALSE
chr20	34859442	C	A	ENST00000336431	ENSG00000131067	GGT7	TRUE	FALSE
chr20	34859442	C	G	ENST00000336431	ENSG00000131067	GGT7	TRUE	FALSE
chr20	34859442	C	T	ENST00000336431	ENSG00000131067	GGT7	FALSE	FALSE
chr20	34859445	C	A	ENST00000336431	ENSG00000131067	GGT7	TRUE	TRUE
chr20	34859457	C	A	ENST00000336431	ENSG00000131067	GGT7	TRUE	TRUE
chr20	34859479	G	C	ENST00000336431	ENSG00000131067	GGT7	TRUE	TRUE
chr20	34859479	G	T	ENST00000336431	ENSG00000131067	GGT7	TRUE	TRUE
chr20	34859523	C	A	ENST00000336431	ENSG00000131067	GGT7	TRUE	TRUE
chr20	34859546	A	T	ENST00000336431	ENSG00000131067	GGT7	TRUE	TRUE
chr20	34859549	G	T	ENST00000336431	ENSG00000131067	GGT7	TRUE	TRUE
chr20	34859573	G	T	ENST00000336431	ENSG00000131067	GGT7	TRUE	TRUE
chr20	34859589	C	A	ENST00000336431	ENSG00000131067	GGT7	TRUE	TRUE
chr20	34859601	C	A	ENST00000336431	ENSG00000131067	GGT7	TRUE	TRUE
chr20	34859622	G	A	ENST00000336431	ENSG00000131067	GGT7	TRUE	TRUE
chr20	34859625	C	A	ENST00000336431	ENSG00000131067	GGT7	TRUE	TRUE
chr20	34859640	C	A	ENST00000336431	ENSG00000131067	GGT7	FALSE	FALSE
chr20	34859640	C	G	ENST00000336431	ENSG00000131067	GGT7	FALSE	FALSE
chr20	34859640	C	T	ENST00000336431	ENSG00000131067	GGT7	FALSE	FALSE
chr20	34859641	T	A	ENST00000336431	ENSG00000131067	GGT7	FALSE	FALSE
chr20	34859641	T	C	ENST00000336431	ENSG00000131067	GGT7	FALSE	FALSE
chr20	34859641	T	G	ENST00000336431	ENSG00000131067	GGT7	FALSE	FALSE
chr20	34859967	A	C	ENST00000336431	ENSG00000131067	GGT7	TRUE	FALSE
chr20	34859967	A	G	ENST00000336431	ENSG00000131067	GGT7	FALSE	FALSE
chr20	34859967	A	T	ENST00000336431	ENSG00000131067	GGT7	TRUE	FALSE
chr20	34859968	C	A	ENST00000336431	ENSG00000131067	GGT7	TRUE	FALSE
chr20	34859968	C	G	ENST00000336431	ENSG00000131067	GGT7	TRUE	FALSE
chr20	34859968	C	T	ENST00000336431	ENSG00000131067	GGT7	TRUE	FALSE
chr20	34859999	G	A	ENST00000336431	ENSG00000131067	GGT7	TRUE	TRUE
chr20	34860029	G	A	ENST00000336431	ENSG00000131067	GGT7
chr20	34860033	C	T	ENST00000336431	ENSG00000131067	GGT7
chr20	34860034	C	T	ENST00000336431	ENSG00000131067	GGT7
chr20	34860043	C	A	ENST00000336431	ENSG00000131067	GGT7	FALSE	FALSE
chr20	34860043	C	G	ENST00000336431	ENSG00000131067	GGT7	FALSE	FALSE
chr20	34860043	C	T	ENST00000336431	ENSG00000131067	GGT7	FALSE	FALSE
chr20	34860044	T	A	ENST00000336431	ENSG00000131067	GGT7	FALSE	FALSE
chr20	34860044	T	C	ENST00000336431	ENSG00000131067	GGT7	FALSE	FALSE
chr20	34860044	T	G	ENST00000336431	ENSG00000131067	GGT7	FALSE	FALSE
chr20	34860252	A	C	ENST00000336431	ENSG00000131067	GGT7	FALSE	FALSE
chr20	34860252	A	G	ENST00000336431	ENSG00000131067	GGT7	FALSE	FALSE
chr20	34860252	A	T	ENST00000336431	ENSG00000131067	GGT7	FALSE	FALSE
chr20	34860253	C	A	ENST00000336431	ENSG00000131067	GGT7	FALSE	FALSE
chr20	34860253	C	G	ENST00000336431	ENSG00000131067	GGT7	FALSE	FALSE
chr20	34860253	C	T	ENST00000336431	ENSG00000131067	GGT7	FALSE	FALSE
chr20	34860259	A	C	ENST00000336431	ENSG00000131067	GGT7	TRUE	TRUE
chr20	34860259	A	T	ENST00000336431	ENSG00000131067	GGT7	TRUE	TRUE
chr20	34860267	G	A	ENST00000336431	ENSG00000131067	GGT7	TRUE	TRUE
chr20	34860276	C	A	ENST00000336431	ENSG00000131067	GGT7	TRUE	TRUE
chr20	34860288	T	A	ENST00000336431	ENSG00000131067	GGT7	TRUE	TRUE
chr20	34860297	C	A	ENST00000336431	ENSG00000131067	GGT7	TRUE	TRUE
chr20	34860311	A	T	ENST00000336431	ENSG00000131067	GGT7	TRUE	TRUE
chr20	34860322	C	A	ENST00000336431	ENSG00000131067	GGT7	FALSE	FALSE
chr20	34860322	C	G	ENST00000336431	ENSG00000131067	GGT7	FALSE	FALSE
chr20	34860322	C	T	ENST00000336431	ENSG00000131067	GGT7	FALSE	FALSE
chr20	34860323	T	A	ENST00000336431	ENSG00000131067	GGT7	FALSE	FALSE
chr20	34860323	T	C	ENST00000336431	ENSG00000131067	GGT7	FALSE	FALSE
chr20	34860323	T	G	ENST00000336431	ENSG00000131067	GGT7	FALSE	FALSE
chr20	34861443	A	C	ENST00000336431	ENSG00000131067	GGT7	TRUE	FALSE
chr20	34861443	A	G	ENST00000336431	ENSG00000131067	GGT7	TRUE	FALSE
chr20	34861443	A	T	ENST00000336431	ENSG00000131067	GGT7	TRUE	FALSE
chr20	34861444	C	A	ENST00000336431	ENSG00000131067	GGT7	TRUE	FALSE
chr20	34861444	C	G	ENST00000336431	ENSG00000131067	GGT7	TRUE	FALSE
chr20	34861444	C	T	ENST00000336431	ENSG00000131067	GGT7	TRUE	FALSE
chr20	34861447	T	A	ENST00000336431	ENSG00000131067	GGT7	TRUE	TRUE
chr20	34861453	C	A	ENST00000336431	ENSG00000131067	GGT7	TRUE	TRUE
chr20	34861454	C	T	ENST00000336431	ENSG00000131067	GGT7	TRUE	TRUE
chr20	34861455	C	T	ENST00000336431	ENSG00000131067	GGT7	TRUE	TRUE
chr20	34861462	T	A	ENST00000336431	ENSG00000131067	GGT7	TRUE	TRUE
chr20	34861465	G	A	ENST00000336431	ENSG00000131067	GGT7	TRUE	TRUE
chr20	34861474	C	A	ENST00000336431	ENSG00000131067	GGT7	TRUE	TRUE
chr20	34861477	C	A	ENST00000336431	ENSG00000131067	GGT7	TRUE	TRUE
chr20	34861501	C	A	ENST00000336431	ENSG00000131067	GGT7	TRUE	TRUE
chr20	34861525	C	A	ENST00000336431	ENSG00000131067	GGT7	TRUE	TRUE
chr20	34861531	G	A	ENST00000336431	ENSG00000131067	GGT7	TRUE	TRUE
chr20	34861534	G	A	ENST00000336431	ENSG00000131067	GGT7	TRUE	TRUE
chr20	34861563	C	A	ENST00000336431	ENSG00000131067	GGT7	TRUE	FALSE
chr20	34861563	C	G	ENST00000336431	ENSG00000131067	GGT7	TRUE	FALSE
chr20	34861563	C	T	ENST00000336431	ENSG00000131067	GGT7	TRUE	FALSE
chr20	34861564	T	A	ENST00000336431	ENSG00000131067	GGT7	TRUE	FALSE
chr20	34861564	T	C	ENST00000336431	ENSG00000131067	GGT7	TRUE	FALSE
chr20	34861564	T	G	ENST00000336431	ENSG00000131067	GGT7	TRUE	FALSE
chr20	34862812	A	C	ENST00000336431	ENSG00000131067	GGT7	TRUE	FALSE
chr20	34862812	A	G	ENST00000336431	ENSG00000131067	GGT7	TRUE	FALSE
chr20	34862812	A	T	ENST00000336431	ENSG00000131067	GGT7	TRUE	FALSE
chr20	34862813	C	A	ENST00000336431	ENSG00000131067	GGT7	TRUE	FALSE
chr20	34862813	C	G	ENST00000336431	ENSG00000131067	GGT7	TRUE	FALSE
chr20	34862813	C	T	ENST00000336431	ENSG00000131067	GGT7	TRUE	FALSE
chr20	34862850	A	T	ENST00000336431	ENSG00000131067	GGT7	TRUE	TRUE
chr20	34862852	A	T	ENST00000336431	ENSG00000131067	GGT7	TRUE	TRUE
chr20	34862856	A	T	ENST00000336431	ENSG00000131067	GGT7	TRUE	TRUE
chr20	34862890	C	A	ENST00000336431	ENSG00000131067	GGT7	TRUE	TRUE
chr20	34862893	G	A	ENST00000336431	ENSG00000131067	GGT7	TRUE	TRUE
chr20	34862896	T	A	ENST00000336431	ENSG00000131067	GGT7	TRUE	TRUE
chr20	34862908	C	A	ENST00000336431	ENSG00000131067	GGT7	TRUE	TRUE
chr20	34862919	G	C	ENST00000336431	ENSG00000131067	GGT7	TRUE	TRUE
chr20	34862919	G	T	ENST00000336431	ENSG00000131067	GGT7	TRUE	TRUE
chr20	34862924	G	T	ENST00000336431	ENSG00000131067	GGT7	TRUE	TRUE
chr20	34862956	G	A	ENST00000336431	ENSG00000131067	GGT7	TRUE	TRUE
chr20	34862959	G	A	ENST00000336431	ENSG00000131067	GGT7	TRUE	TRUE
chr20	34862966	C	A	ENST00000336431	ENSG00000131067	GGT7	TRUE	FALSE
chr20	34862966	C	G	ENST00000336431	ENSG00000131067	GGT7	TRUE	FALSE
chr20	34862966	C	T	ENST00000336431	ENSG00000131067	GGT7	TRUE	FALSE
chr20	34862967	T	A	ENST00000336431	ENSG00000131067	GGT7	TRUE	FALSE
chr20	34862967	T	C	ENST00000336431	ENSG00000131067	GGT7	TRUE	FALSE
chr20	34862967	T	G	ENST00000336431	ENSG00000131067	GGT7	TRUE	FALSE
chr20	34863311	A	C	ENST00000336431	ENSG00000131067	GGT7	TRUE	FALSE
chr20	34863311	A	G	ENST00000336431	ENSG00000131067	GGT7	FALSE	FALSE
chr20	34863311	A	T	ENST00000336431	ENSG00000131067	GGT7	TRUE	FALSE
chr20	34863312	C	A	ENST00000336431	ENSG00000131067	GGT7	TRUE	FALSE
chr20	34863312	C	G	ENST00000336431	ENSG00000131067	GGT7	TRUE	FALSE
chr20	34863312	C	T	ENST00000336431	ENSG00000131067	GGT7	TRUE	FALSE
chr20	34863315	G	A	ENST00000336431	ENSG00000131067	GGT7
chr20	34863328	G	C	ENST00000336431	ENSG00000131067	GGT7
chr20	34863328	G	T	ENST00000336431	ENSG00000131067	GGT7
chr20	34863336	G	A	ENST00000336431	ENSG00000131067	GGT7
chr20	34863376	A	T	ENST00000336431	ENSG00000131067	GGT7
chr20	34863408	G	A	ENST00000336431	ENSG00000131067	GGT7	TRUE	TRUE
chr20	34863412	G	T	ENST00000336431	ENSG00000131067	GGT7	TRUE	TRUE
chr20	34863418	G	T	ENST00000336431	ENSG00000131067	GGT7	TRUE	TRUE
chr20	34863423	C	A	ENST00000336431	ENSG00000131067	GGT7	TRUE	TRUE
chr20	34863450	T	A	ENST00000336431	ENSG00000131067	GGT7	TRUE	TRUE
chr20	34863459	C	A	ENST00000336431	ENSG00000131067	GGT7	TRUE	TRUE
chr20	34863470	G	T	ENST00000336431	ENSG00000131067	GGT7	TRUE	TRUE
chr20	34863480	G	A	ENST00000336431	ENSG00000131067	GGT7	TRUE	TRUE
chr20	34863492	C	A	ENST00000336431	ENSG00000131067	GGT7	TRUE	TRUE
chr20	34863494	G	T	ENST00000336431	ENSG00000131067	GGT7	TRUE	TRUE
chr20	34863497	G	T	ENST00000336431	ENSG00000131067	GGT7	TRUE	TRUE
chr20	34863500	G	T	ENST00000336431	ENSG00000131067	GGT7	TRUE	TRUE
chr20	34863503	G	T	ENST00000336431	ENSG00000131067	GGT7	TRUE	TRUE
chr20	34863516	G	A	ENST00000336431	ENSG00000131067	GGT7	TRUE	TRUE
chr20	34863531	T	A	ENST00000336431	ENSG00000131067	GGT7	TRUE	TRUE
chr20	34863549	C	A	ENST00000336431	ENSG00000131067	GGT7	TRUE	FALSE
chr20	34863549	C	G	ENST00000336431	ENSG00000131067	GGT7	TRUE	FALSE
chr20	34863549	C	T	ENST00000336431	ENSG00000131067	GGT7	TRUE	FALSE
chr20	34863550	T	A	ENST00000336431	ENSG00000131067	GGT7	TRUE	FALSE
chr20	34863550	T	C	ENST00000336431	ENSG00000131067	GGT7	TRUE	FALSE
chr20	34863550	T	G	ENST00000336431	ENSG00000131067	GGT7	TRUE	FALSE
chr20	34872645	A	C	ENST00000336431	ENSG00000131067	GGT7	TRUE	FALSE
chr20	34872645	A	G	ENST00000336431	ENSG00000131067	GGT7	TRUE	FALSE
chr20	34872645	A	T	ENST00000336431	ENSG00000131067	GGT7	TRUE	FALSE
chr20	34872646	C	A	ENST00000336431	ENSG00000131067	GGT7	TRUE	FALSE
chr20	34872646	C	G	ENST00000336431	ENSG00000131067	GGT7	TRUE	FALSE
chr20	34872646	C	T	ENST00000336431	ENSG00000131067	GGT7	TRUE	FALSE
chr20	34872662	C	A	ENST00000336431	ENSG00000131067	GGT7	TRUE	TRUE
chr20	34872677	C	A	ENST00000336431	ENSG00000131067	GGT7	TRUE	TRUE
chr20	34872683	T	A	ENST00000336431	ENSG00000131067	GGT7	TRUE	TRUE
chr20	34872716	C	A	ENST00000336431	ENSG00000131067	GGT7	TRUE	TRUE
chr20	34872722	C	A	ENST00000336431	ENSG00000131067	GGT7	TRUE	TRUE
chr20	34872753	G	C	ENST00000336431	ENSG00000131067	GGT7	TRUE	FALSE
chr20	34872753	G	T	ENST00000336431	ENSG00000131067	GGT7	TRUE	FALSE
chr20	34872766	G	T	ENST00000336431	ENSG00000131067	GGT7	FALSE	FALSE
chr20	34872768	G	C	ENST00000336431	ENSG00000131067	GGT7	FALSE	FALSE
chr20	34872768	G	T	ENST00000336431	ENSG00000131067	GGT7	FALSE	FALSE
chr20	34872788	C	A	ENST00000336431	ENSG00000131067	GGT7	FALSE	FALSE
chr20	34872791	G	A	ENST00000336431	ENSG00000131067	GGT7	FALSE	FALSE
chr20	34872800	C	A	ENST00000336431	ENSG00000131067	GGT7	FALSE	FALSE
chr20	34872806	C	A	ENST00000336431	ENSG00000131067	GGT7	FALSE	FALSE
chr20	34876658	G	T	ENST00000360596	ENSG00000131069	ACSS2	FALSE	FALSE
chr20	34876661	G	T	ENST00000360596	ENSG00000131069	ACSS2	FALSE	FALSE
chr20	34876694	C	T	ENST00000360596	ENSG00000131069	ACSS2	FALSE	FALSE
chr20	34876697	G	T	ENST00000360596	ENSG00000131069	ACSS2		FALSE
chr20	34876700	G	T	ENST00000360596	ENSG00000131069	ACSS2		FALSE
chr20	34876706	G	T	ENST00000360596	ENSG00000131069	ACSS2		FALSE
chr20	34876712	G	T	ENST00000360596	ENSG00000131069	ACSS2		FALSE
chr20	34876731	G	A	ENST00000360596	ENSG00000131069	ACSS2
chr20	34876732	G	A	ENST00000360596	ENSG00000131069	ACSS2
chr20	34876745	G	T	ENST00000360596	ENSG00000131069	ACSS2
chr20	34876773	C	A	ENST00000360596	ENSG00000131069	ACSS2
chr20	34876778	C	T	ENST00000360596	ENSG00000131069	ACSS2
chr20	34876786	C	A	ENST00000360596	ENSG00000131069	ACSS2
chr20	34876786	C	G	ENST00000360596	ENSG00000131069	ACSS2
chr20	34876790	G	T	ENST00000360596	ENSG00000131069	ACSS2
chr20	34876811	G	T	ENST00000360596	ENSG00000131069	ACSS2
chr20	34876814	G	T	ENST00000360596	ENSG00000131069	ACSS2
chr20	34876823	G	T	ENST00000360596	ENSG00000131069	ACSS2
chr20	34876824	G	A	ENST00000360596	ENSG00000131069	ACSS2	TRUE	FALSE
chr20	34876824	G	C	ENST00000360596	ENSG00000131069	ACSS2	TRUE	FALSE
chr20	34876824	G	T	ENST00000360596	ENSG00000131069	ACSS2	TRUE	FALSE
chr20	34876825	T	A	ENST00000360596	ENSG00000131069	ACSS2	TRUE	FALSE
chr20	34876825	T	C	ENST00000360596	ENSG00000131069	ACSS2	TRUE	FALSE
chr20	34876825	T	G	ENST00000360596	ENSG00000131069	ACSS2	TRUE	FALSE
chr20	34882792	A	C	ENST00000360596	ENSG00000131069	ACSS2	TRUE	FALSE
chr20	34882792	A	G	ENST00000360596	ENSG00000131069	ACSS2	TRUE	FALSE
chr20	34882792	A	T	ENST00000360596	ENSG00000131069	ACSS2	TRUE	FALSE
chr20	34882793	G	A	ENST00000360596	ENSG00000131069	ACSS2	TRUE	FALSE
chr20	34882793	G	C	ENST00000360596	ENSG00000131069	ACSS2	TRUE	FALSE
chr20	34882793	G	T	ENST00000360596	ENSG00000131069	ACSS2	TRUE	FALSE
chr20	34882800	G	A	ENST00000360596	ENSG00000131069	ACSS2	TRUE	TRUE
chr20	34882801	G	A	ENST00000360596	ENSG00000131069	ACSS2	TRUE	TRUE
chr20	34882802	G	T	ENST00000360596	ENSG00000131069	ACSS2	TRUE	TRUE
chr20	34882814	A	T	ENST00000360596	ENSG00000131069	ACSS2	TRUE	TRUE
chr20	34882817	G	T	ENST00000360596	ENSG00000131069	ACSS2	TRUE	TRUE
chr20	34882825	C	A	ENST00000360596	ENSG00000131069	ACSS2	TRUE	TRUE
chr20	34882825	C	G	ENST00000360596	ENSG00000131069	ACSS2	TRUE	TRUE
chr20	34882827	G	A	ENST00000360596	ENSG00000131069	ACSS2	TRUE	TRUE
chr20	34882828	G	A	ENST00000360596	ENSG00000131069	ACSS2	TRUE	TRUE
chr20	34882829	A	T	ENST00000360596	ENSG00000131069	ACSS2	TRUE	TRUE
chr20	34882840	C	A	ENST00000360596	ENSG00000131069	ACSS2	TRUE	TRUE
chr20	34882861	C	A	ENST00000360596	ENSG00000131069	ACSS2	TRUE	TRUE
chr20	34882861	C	G	ENST00000360596	ENSG00000131069	ACSS2	TRUE	TRUE
chr20	34882877	A	T	ENST00000360596	ENSG00000131069	ACSS2	TRUE	TRUE
chr20	34882883	A	T	ENST00000360596	ENSG00000131069	ACSS2	TRUE	TRUE
chr20	34882895	G	T	ENST00000360596	ENSG00000131069	ACSS2	TRUE	TRUE
chr20	34882899	G	A	ENST00000360596	ENSG00000131069	ACSS2	TRUE	TRUE
chr20	34882900	G	A	ENST00000360596	ENSG00000131069	ACSS2	TRUE	TRUE
chr20	34882904	A	T	ENST00000360596	ENSG00000131069	ACSS2	TRUE	TRUE
chr20	34882907	G	T	ENST00000360596	ENSG00000131069	ACSS2	TRUE	TRUE
chr20	34882927	C	A	ENST00000360596	ENSG00000131069	ACSS2	TRUE	TRUE
chr20	34882930	C	A	ENST00000360596	ENSG00000131069	ACSS2	TRUE	TRUE
chr20	34882930	C	G	ENST00000360596	ENSG00000131069	ACSS2	TRUE	TRUE
chr20	34882943	C	T	ENST00000360596	ENSG00000131069	ACSS2	TRUE	TRUE
chr20	34882955	G	T	ENST00000360596	ENSG00000131069	ACSS2	TRUE	TRUE
chr20	34882958	A	T	ENST00000360596	ENSG00000131069	ACSS2	TRUE	TRUE
chr20	34882961	A	T	ENST00000360596	ENSG00000131069	ACSS2	TRUE	TRUE
chr20	34882967	G	T	ENST00000360596	ENSG00000131069	ACSS2	TRUE	TRUE
chr20	34882973	A	T	ENST00000360596	ENSG00000131069	ACSS2	TRUE	TRUE
chr20	34882987	C	A	ENST00000360596	ENSG00000131069	ACSS2	TRUE	TRUE
chr20	34882987	C	G	ENST00000360596	ENSG00000131069	ACSS2	TRUE	TRUE
chr20	34882989	G	A	ENST00000360596	ENSG00000131069	ACSS2	TRUE	TRUE
chr20	34882990	G	A	ENST00000360596	ENSG00000131069	ACSS2	TRUE	FALSE
chr20	34882990	G	C	ENST00000360596	ENSG00000131069	ACSS2	TRUE	FALSE
chr20	34882990	G	T	ENST00000360596	ENSG00000131069	ACSS2	TRUE	FALSE
chr20	34882991	T	A	ENST00000360596	ENSG00000131069	ACSS2	TRUE	FALSE
chr20	34882991	T	C	ENST00000360596	ENSG00000131069	ACSS2	TRUE	FALSE
chr20	34882991	T	G	ENST00000360596	ENSG00000131069	ACSS2	TRUE	FALSE
chr20	34913094	A	C	ENST00000360596	ENSG00000131069	ACSS2	TRUE	FALSE
chr20	34913094	A	G	ENST00000360596	ENSG00000131069	ACSS2	TRUE	FALSE
chr20	34913094	A	T	ENST00000360596	ENSG00000131069	ACSS2	TRUE	FALSE
chr20	34913095	G	A	ENST00000360596	ENSG00000131069	ACSS2	TRUE	FALSE
chr20	34913095	G	C	ENST00000360596	ENSG00000131069	ACSS2	TRUE	FALSE
chr20	34913095	G	T	ENST00000360596	ENSG00000131069	ACSS2	TRUE	FALSE
chr20	34913096	G	A	ENST00000360596	ENSG00000131069	ACSS2	TRUE	TRUE
chr20	34913097	G	T	ENST00000360596	ENSG00000131069	ACSS2	TRUE	TRUE
chr20	34913106	G	T	ENST00000360596	ENSG00000131069	ACSS2	TRUE	TRUE
chr20	34913115	G	T	ENST00000360596	ENSG00000131069	ACSS2	TRUE	TRUE
chr20	34913124	C	T	ENST00000360596	ENSG00000131069	ACSS2	TRUE	TRUE
chr20	34913135	C	A	ENST00000360596	ENSG00000131069	ACSS2	TRUE	TRUE
chr20	34913135	C	G	ENST00000360596	ENSG00000131069	ACSS2	TRUE	TRUE
chr20	34913139	C	T	ENST00000360596	ENSG00000131069	ACSS2	TRUE	TRUE
chr20	34913151	C	T	ENST00000360596	ENSG00000131069	ACSS2	TRUE	TRUE
chr20	34913159	T	A	ENST00000360596	ENSG00000131069	ACSS2	TRUE	TRUE
chr20	34913160	C	T	ENST00000360596	ENSG00000131069	ACSS2	TRUE	TRUE
chr20	34913178	C	T	ENST00000360596	ENSG00000131069	ACSS2	TRUE	TRUE
chr20	34913181	A	T	ENST00000360596	ENSG00000131069	ACSS2	TRUE	TRUE
chr20	34913184	C	T	ENST00000360596	ENSG00000131069	ACSS2	TRUE	TRUE
chr20	34913188	G	A	ENST00000360596	ENSG00000131069	ACSS2	TRUE	FALSE
chr20	34913188	G	C	ENST00000360596	ENSG00000131069	ACSS2	TRUE	FALSE
chr20	34913188	G	T	ENST00000360596	ENSG00000131069	ACSS2	TRUE	FALSE
chr20	34913189	T	A	ENST00000360596	ENSG00000131069	ACSS2	TRUE	FALSE
chr20	34913189	T	C	ENST00000360596	ENSG00000131069	ACSS2	TRUE	FALSE
chr20	34913189	T	G	ENST00000360596	ENSG00000131069	ACSS2	TRUE	FALSE
chr20	34913391	A	C	ENST00000360596	ENSG00000131069	ACSS2	TRUE	FALSE
chr20	34913391	A	G	ENST00000360596	ENSG00000131069	ACSS2	TRUE	FALSE
chr20	34913391	A	T	ENST00000360596	ENSG00000131069	ACSS2	TRUE	FALSE
chr20	34913392	G	A	ENST00000360596	ENSG00000131069	ACSS2	TRUE	FALSE
chr20	34913392	G	C	ENST00000360596	ENSG00000131069	ACSS2	TRUE	FALSE
chr20	34913392	G	T	ENST00000360596	ENSG00000131069	ACSS2	TRUE	FALSE
chr20	34913398	C	T	ENST00000360596	ENSG00000131069	ACSS2	TRUE	TRUE
chr20	34913401	A	T	ENST00000360596	ENSG00000131069	ACSS2	TRUE	TRUE
chr20	34913410	C	T	ENST00000360596	ENSG00000131069	ACSS2	TRUE	TRUE
chr20	34913424	C	A	ENST00000360596	ENSG00000131069	ACSS2	TRUE	TRUE
chr20	34913424	C	G	ENST00000360596	ENSG00000131069	ACSS2	TRUE	TRUE
chr20	34913440	G	T	ENST00000360596	ENSG00000131069	ACSS2	TRUE	TRUE
chr20	34913466	T	A	ENST00000360596	ENSG00000131069	ACSS2	TRUE	TRUE
chr20	34913483	T	A	ENST00000360596	ENSG00000131069	ACSS2	TRUE	TRUE
chr20	34913497	G	A	ENST00000360596	ENSG00000131069	ACSS2	TRUE	FALSE
chr20	34913497	G	C	ENST00000360596	ENSG00000131069	ACSS2	TRUE	FALSE
chr20	34913497	G	T	ENST00000360596	ENSG00000131069	ACSS2	TRUE	FALSE
chr20	34913498	T	A	ENST00000360596	ENSG00000131069	ACSS2	TRUE	FALSE
chr20	34913498	T	C	ENST00000360596	ENSG00000131069	ACSS2	TRUE	FALSE
chr20	34913498	T	G	ENST00000360596	ENSG00000131069	ACSS2	TRUE	FALSE
chr20	34913751	A	C	ENST00000360596	ENSG00000131069	ACSS2	TRUE	FALSE
chr20	34913751	A	G	ENST00000360596	ENSG00000131069	ACSS2	TRUE	FALSE
chr20	34913751	A	T	ENST00000360596	ENSG00000131069	ACSS2	TRUE	FALSE
chr20	34913752	G	A	ENST00000360596	ENSG00000131069	ACSS2	TRUE	FALSE
chr20	34913752	G	C	ENST00000360596	ENSG00000131069	ACSS2	TRUE	FALSE
chr20	34913752	G	T	ENST00000360596	ENSG00000131069	ACSS2	TRUE	FALSE
chr20	34913769	C	A	ENST00000360596	ENSG00000131069	ACSS2	TRUE	TRUE
chr20	34913769	C	G	ENST00000360596	ENSG00000131069	ACSS2	TRUE	TRUE
chr20	34913771	G	T	ENST00000360596	ENSG00000131069	ACSS2	TRUE	TRUE
chr20	34913782	T	A	ENST00000360596	ENSG00000131069	ACSS2	TRUE	TRUE
chr20	34913783	G	T	ENST00000360596	ENSG00000131069	ACSS2	TRUE	TRUE
chr20	34913793	T	A	ENST00000360596	ENSG00000131069	ACSS2	TRUE	TRUE
chr20	34913806	C	A	ENST00000360596	ENSG00000131069	ACSS2	TRUE	TRUE
chr20	34913826	G	A	ENST00000360596	ENSG00000131069	ACSS2	TRUE	FALSE
chr20	34913826	G	C	ENST00000360596	ENSG00000131069	ACSS2	TRUE	FALSE
chr20	34913826	G	T	ENST00000360596	ENSG00000131069	ACSS2	TRUE	FALSE
chr20	34913827	T	A	ENST00000360596	ENSG00000131069	ACSS2	TRUE	FALSE
chr20	34913827	T	C	ENST00000360596	ENSG00000131069	ACSS2	TRUE	FALSE
chr20	34913827	T	G	ENST00000360596	ENSG00000131069	ACSS2	TRUE	FALSE
chr20	34914094	A	C	ENST00000360596	ENSG00000131069	ACSS2	TRUE	FALSE
chr20	34914094	A	G	ENST00000360596	ENSG00000131069	ACSS2	TRUE	FALSE
chr20	34914094	A	T	ENST00000360596	ENSG00000131069	ACSS2	TRUE	FALSE
chr20	34914095	G	A	ENST00000360596	ENSG00000131069	ACSS2	TRUE	FALSE
chr20	34914095	G	C	ENST00000360596	ENSG00000131069	ACSS2	TRUE	FALSE
chr20	34914095	G	T	ENST00000360596	ENSG00000131069	ACSS2	TRUE	FALSE
chr20	34914106	C	A	ENST00000360596	ENSG00000131069	ACSS2	TRUE	TRUE
chr20	34914106	C	G	ENST00000360596	ENSG00000131069	ACSS2	TRUE	TRUE
chr20	34914113	G	T	ENST00000360596	ENSG00000131069	ACSS2	TRUE	TRUE
chr20	34914116	A	T	ENST00000360596	ENSG00000131069	ACSS2	TRUE	TRUE
chr20	34914131	A	T	ENST00000360596	ENSG00000131069	ACSS2	TRUE	TRUE
chr20	34914134	G	T	ENST00000360596	ENSG00000131069	ACSS2	TRUE	TRUE
chr20	34914146	G	T	ENST00000360596	ENSG00000131069	ACSS2	TRUE	TRUE
chr20	34914155	C	T	ENST00000360596	ENSG00000131069	ACSS2	TRUE	TRUE
chr20	34914158	A	T	ENST00000360596	ENSG00000131069	ACSS2	TRUE	TRUE
chr20	34914163	T	A	ENST00000360596	ENSG00000131069	ACSS2	TRUE	TRUE
chr20	34914164	C	T	ENST00000360596	ENSG00000131069	ACSS2	TRUE	TRUE
chr20	34914167	G	T	ENST00000360596	ENSG00000131069	ACSS2	TRUE	TRUE
chr20	34914170	A	T	ENST00000360596	ENSG00000131069	ACSS2	TRUE	TRUE
chr20	34914172	G	A	ENST00000360596	ENSG00000131069	ACSS2	TRUE	FALSE
chr20	34914172	G	C	ENST00000360596	ENSG00000131069	ACSS2	TRUE	FALSE
chr20	34914172	G	T	ENST00000360596	ENSG00000131069	ACSS2	TRUE	FALSE
chr20	34914173	T	A	ENST00000360596	ENSG00000131069	ACSS2	TRUE	FALSE
chr20	34914173	T	C	ENST00000360596	ENSG00000131069	ACSS2	TRUE	FALSE
chr20	34914173	T	G	ENST00000360596	ENSG00000131069	ACSS2	TRUE	FALSE
chr20	34914321	A	C	ENST00000360596	ENSG00000131069	ACSS2	TRUE	FALSE
chr20	34914321	A	G	ENST00000360596	ENSG00000131069	ACSS2	TRUE	FALSE
chr20	34914321	A	T	ENST00000360596	ENSG00000131069	ACSS2	TRUE	FALSE
chr20	34914322	G	A	ENST00000360596	ENSG00000131069	ACSS2	TRUE	FALSE
chr20	34914322	G	C	ENST00000360596	ENSG00000131069	ACSS2	TRUE	FALSE
chr20	34914322	G	T	ENST00000360596	ENSG00000131069	ACSS2	TRUE	FALSE
chr20	34914336	A	T	ENST00000360596	ENSG00000131069	ACSS2	TRUE	TRUE
chr20	34914341	C	A	ENST00000360596	ENSG00000131069	ACSS2	TRUE	TRUE
chr20	34914344	C	A	ENST00000360596	ENSG00000131069	ACSS2	TRUE	TRUE
chr20	34914354	A	T	ENST00000360596	ENSG00000131069	ACSS2	TRUE	TRUE
chr20	34914372	G	T	ENST00000360596	ENSG00000131069	ACSS2	TRUE	TRUE
chr20	34914399	C	T	ENST00000360596	ENSG00000131069	ACSS2	TRUE	TRUE
chr20	34914414	A	T	ENST00000360596	ENSG00000131069	ACSS2	TRUE	TRUE
chr20	34914421	C	A	ENST00000360596	ENSG00000131069	ACSS2	TRUE	TRUE
chr20	34914421	C	G	ENST00000360596	ENSG00000131069	ACSS2	TRUE	TRUE
chr20	34914425	C	A	ENST00000360596	ENSG00000131069	ACSS2	TRUE	TRUE
chr20	34914435	C	T	ENST00000360596	ENSG00000131069	ACSS2	TRUE	TRUE
chr20	34914438	G	A	ENST00000360596	ENSG00000131069	ACSS2	TRUE	FALSE
chr20	34914438	G	C	ENST00000360596	ENSG00000131069	ACSS2	TRUE	FALSE
chr20	34914438	G	T	ENST00000360596	ENSG00000131069	ACSS2	TRUE	FALSE
chr20	34914439	T	A	ENST00000360596	ENSG00000131069	ACSS2	TRUE	FALSE
chr20	34914439	T	C	ENST00000360596	ENSG00000131069	ACSS2	TRUE	FALSE
chr20	34914439	T	G	ENST00000360596	ENSG00000131069	ACSS2	TRUE	FALSE
chr20	34919433	A	C	ENST00000360596	ENSG00000131069	ACSS2	TRUE	FALSE
chr20	34919433	A	G	ENST00000360596	ENSG00000131069	ACSS2	TRUE	FALSE
chr20	34919433	A	T	ENST00000360596	ENSG00000131069	ACSS2	TRUE	FALSE
chr20	34919434	G	A	ENST00000360596	ENSG00000131069	ACSS2	TRUE	FALSE
chr20	34919434	G	C	ENST00000360596	ENSG00000131069	ACSS2	TRUE	FALSE
chr20	34919434	G	T	ENST00000360596	ENSG00000131069	ACSS2	TRUE	FALSE
chr20	34919439	C	A	ENST00000360596	ENSG00000131069	ACSS2	TRUE	TRUE
chr20	34919439	C	G	ENST00000360596	ENSG00000131069	ACSS2	TRUE	TRUE
chr20	34919442	G	A	ENST00000360596	ENSG00000131069	ACSS2	TRUE	TRUE
chr20	34919443	G	A	ENST00000360596	ENSG00000131069	ACSS2	TRUE	TRUE
chr20	34919447	C	T	ENST00000360596	ENSG00000131069	ACSS2	TRUE	TRUE
chr20	34919460	T	A	ENST00000360596	ENSG00000131069	ACSS2	TRUE	TRUE
chr20	34919463	G	A	ENST00000360596	ENSG00000131069	ACSS2	TRUE	TRUE
chr20	34919464	G	A	ENST00000360596	ENSG00000131069	ACSS2	TRUE	TRUE
chr20	34919466	G	A	ENST00000360596	ENSG00000131069	ACSS2	TRUE	TRUE
chr20	34919467	G	A	ENST00000360596	ENSG00000131069	ACSS2	TRUE	TRUE
chr20	34919471	G	T	ENST00000360596	ENSG00000131069	ACSS2	TRUE	TRUE
chr20	34919480	C	T	ENST00000360596	ENSG00000131069	ACSS2	TRUE	TRUE
chr20	34919483	G	T	ENST00000360596	ENSG00000131069	ACSS2	TRUE	TRUE
chr20	34919495	G	T	ENST00000360596	ENSG00000131069	ACSS2	TRUE	TRUE
chr20	34919500	T	A	ENST00000360596	ENSG00000131069	ACSS2	TRUE	TRUE
chr20	34919501	G	T	ENST00000360596	ENSG00000131069	ACSS2	TRUE	TRUE
chr20	34919507	G	T	ENST00000360596	ENSG00000131069	ACSS2	TRUE	TRUE
chr20	34919511	G	A	ENST00000360596	ENSG00000131069	ACSS2	TRUE	TRUE
chr20	34919512	G	A	ENST00000360596	ENSG00000131069	ACSS2	TRUE	TRUE
chr20	34919515	T	A	ENST00000360596	ENSG00000131069	ACSS2	TRUE	TRUE
chr20	34919522	G	T	ENST00000360596	ENSG00000131069	ACSS2	TRUE	TRUE
chr20	34919545	C	A	ENST00000360596	ENSG00000131069	ACSS2	TRUE	TRUE
chr20	34919545	C	G	ENST00000360596	ENSG00000131069	ACSS2	TRUE	TRUE
chr20	34919564	A	T	ENST00000360596	ENSG00000131069	ACSS2	TRUE	TRUE
chr20	34919570	A	T	ENST00000360596	ENSG00000131069	ACSS2	TRUE	TRUE
chr20	34919573	G	A	ENST00000360596	ENSG00000131069	ACSS2	TRUE	FALSE
chr20	34919573	G	C	ENST00000360596	ENSG00000131069	ACSS2	TRUE	FALSE
chr20	34919573	G	T	ENST00000360596	ENSG00000131069	ACSS2	TRUE	FALSE
chr20	34919574	C	A	ENST00000360596	ENSG00000131069	ACSS2	TRUE	FALSE
chr20	34919574	C	G	ENST00000360596	ENSG00000131069	ACSS2	TRUE	FALSE
chr20	34919574	C	T	ENST00000360596	ENSG00000131069	ACSS2	FALSE	FALSE
chr20	34920537	A	C	ENST00000360596	ENSG00000131069	ACSS2	TRUE	FALSE
chr20	34920537	A	G	ENST00000360596	ENSG00000131069	ACSS2	TRUE	FALSE
chr20	34920537	A	T	ENST00000360596	ENSG00000131069	ACSS2	TRUE	FALSE
chr20	34920538	G	A	ENST00000360596	ENSG00000131069	ACSS2	TRUE	FALSE
chr20	34920538	G	C	ENST00000360596	ENSG00000131069	ACSS2	TRUE	FALSE
chr20	34920538	G	T	ENST00000360596	ENSG00000131069	ACSS2	TRUE	FALSE
chr20	34920565	C	A	ENST00000360596	ENSG00000131069	ACSS2	TRUE	TRUE
chr20	34920565	C	G	ENST00000360596	ENSG00000131069	ACSS2	TRUE	TRUE
chr20	34920574	T	A	ENST00000360596	ENSG00000131069	ACSS2	TRUE	TRUE
chr20	34920574	T	G	ENST00000360596	ENSG00000131069	ACSS2	TRUE	TRUE
chr20	34920590	A	T	ENST00000360596	ENSG00000131069	ACSS2	TRUE	TRUE
chr20	34920595	T	A	ENST00000360596	ENSG00000131069	ACSS2	TRUE	TRUE
chr20	34920595	T	G	ENST00000360596	ENSG00000131069	ACSS2	TRUE	TRUE
chr20	34920614	G	T	ENST00000360596	ENSG00000131069	ACSS2	TRUE	TRUE
chr20	34920627	G	A	ENST00000360596	ENSG00000131069	ACSS2	TRUE	TRUE
chr20	34920628	G	A	ENST00000360596	ENSG00000131069	ACSS2	TRUE	TRUE
chr20	34920631	C	A	ENST00000360596	ENSG00000131069	ACSS2	TRUE	TRUE
chr20	34920648	G	A	ENST00000360596	ENSG00000131069	ACSS2	TRUE	TRUE
chr20	34920649	G	A	ENST00000360596	ENSG00000131069	ACSS2	TRUE	TRUE
chr20	34920667	C	A	ENST00000360596	ENSG00000131069	ACSS2	TRUE	TRUE
chr20	34920667	C	G	ENST00000360596	ENSG00000131069	ACSS2	TRUE	TRUE
chr20	34920676	T	A	ENST00000360596	ENSG00000131069	ACSS2	TRUE	TRUE
chr20	34920676	T	G	ENST00000360596	ENSG00000131069	ACSS2	TRUE	TRUE
chr20	34920708	T	A	ENST00000360596	ENSG00000131069	ACSS2	TRUE	TRUE
chr20	34920710	G	A	ENST00000360596	ENSG00000131069	ACSS2	TRUE	FALSE
chr20	34920710	G	C	ENST00000360596	ENSG00000131069	ACSS2	TRUE	FALSE
chr20	34920710	G	T	ENST00000360596	ENSG00000131069	ACSS2	TRUE	FALSE
chr20	34920711	T	A	ENST00000360596	ENSG00000131069	ACSS2	TRUE	FALSE
chr20	34920711	T	C	ENST00000360596	ENSG00000131069	ACSS2	TRUE	FALSE
chr20	34920711	T	G	ENST00000360596	ENSG00000131069	ACSS2	TRUE	FALSE
chr20	34921004	A	C	ENST00000360596	ENSG00000131069	ACSS2	TRUE	FALSE
chr20	34921004	A	G	ENST00000360596	ENSG00000131069	ACSS2	FALSE	FALSE
chr20	34921004	A	T	ENST00000360596	ENSG00000131069	ACSS2	TRUE	FALSE
chr20	34921005	G	A	ENST00000360596	ENSG00000131069	ACSS2	TRUE	FALSE
chr20	34921005	G	C	ENST00000360596	ENSG00000131069	ACSS2	FALSE	FALSE
chr20	34921005	G	T	ENST00000360596	ENSG00000131069	ACSS2	TRUE	FALSE
chr20	34921009	G	T	ENST00000360596	ENSG00000131069	ACSS2	TRUE	TRUE
chr20	34921026	T	A	ENST00000360596	ENSG00000131069	ACSS2	TRUE	TRUE
chr20	34921026	T	G	ENST00000360596	ENSG00000131069	ACSS2	TRUE	TRUE
chr20	34921046	G	A	ENST00000360596	ENSG00000131069	ACSS2	TRUE	TRUE
chr20	34921047	G	A	ENST00000360596	ENSG00000131069	ACSS2	TRUE	TRUE
chr20	34921060	A	T	ENST00000360596	ENSG00000131069	ACSS2	TRUE	TRUE
chr20	34921065	C	A	ENST00000360596	ENSG00000131069	ACSS2	TRUE	TRUE
chr20	34921065	C	G	ENST00000360596	ENSG00000131069	ACSS2	TRUE	TRUE
chr20	34921066	A	T	ENST00000360596	ENSG00000131069	ACSS2	TRUE	TRUE
chr20	34921075	A	T	ENST00000360596	ENSG00000131069	ACSS2	TRUE	TRUE
chr20	34921083	C	A	ENST00000360596	ENSG00000131069	ACSS2	TRUE	TRUE
chr20	34921083	C	G	ENST00000360596	ENSG00000131069	ACSS2	TRUE	TRUE
chr20	34921114	A	T	ENST00000360596	ENSG00000131069	ACSS2	TRUE	TRUE
chr20	34921120	G	T	ENST00000360596	ENSG00000131069	ACSS2	TRUE	TRUE
chr20	34921126	G	T	ENST00000360596	ENSG00000131069	ACSS2	TRUE	TRUE
chr20	34921138	A	T	ENST00000360596	ENSG00000131069	ACSS2	TRUE	TRUE
chr20	34921140	G	A	ENST00000360596	ENSG00000131069	ACSS2	TRUE	FALSE
chr20	34921140	G	C	ENST00000360596	ENSG00000131069	ACSS2	TRUE	FALSE
chr20	34921140	G	T	ENST00000360596	ENSG00000131069	ACSS2	TRUE	FALSE
chr20	34921141	T	A	ENST00000360596	ENSG00000131069	ACSS2	TRUE	FALSE
chr20	34921141	T	C	ENST00000360596	ENSG00000131069	ACSS2	TRUE	FALSE
chr20	34921141	T	G	ENST00000360596	ENSG00000131069	ACSS2	TRUE	FALSE
chr20	34921328	A	C	ENST00000360596	ENSG00000131069	ACSS2	TRUE	FALSE
chr20	34921328	A	G	ENST00000360596	ENSG00000131069	ACSS2	TRUE	FALSE
chr20	34921328	A	T	ENST00000360596	ENSG00000131069	ACSS2	TRUE	FALSE
chr20	34921329	G	A	ENST00000360596	ENSG00000131069	ACSS2	TRUE	FALSE
chr20	34921329	G	C	ENST00000360596	ENSG00000131069	ACSS2	TRUE	FALSE
chr20	34921329	G	T	ENST00000360596	ENSG00000131069	ACSS2	TRUE	FALSE
chr20	34921347	T	A	ENST00000360596	ENSG00000131069	ACSS2	TRUE	TRUE
chr20	34921349	C	T	ENST00000360596	ENSG00000131069	ACSS2	TRUE	TRUE
chr20	34921356	T	A	ENST00000360596	ENSG00000131069	ACSS2	TRUE	TRUE
chr20	34921356	T	G	ENST00000360596	ENSG00000131069	ACSS2	TRUE	TRUE
chr20	34921370	G	T	ENST00000360596	ENSG00000131069	ACSS2	TRUE	TRUE
chr20	34921385	G	T	ENST00000360596	ENSG00000131069	ACSS2	TRUE	TRUE
chr20	34921392	G	A	ENST00000360596	ENSG00000131069	ACSS2	TRUE	TRUE
chr20	34921393	G	A	ENST00000360596	ENSG00000131069	ACSS2	TRUE	TRUE
chr20	34921398	G	A	ENST00000360596	ENSG00000131069	ACSS2	TRUE	TRUE
chr20	34921399	G	A	ENST00000360596	ENSG00000131069	ACSS2	TRUE	TRUE
chr20	34921402	C	A	ENST00000360596	ENSG00000131069	ACSS2	TRUE	TRUE
chr20	34921402	C	G	ENST00000360596	ENSG00000131069	ACSS2	TRUE	TRUE
chr20	34921421	C	T	ENST00000360596	ENSG00000131069	ACSS2	TRUE	TRUE
chr20	34921429	C	A	ENST00000360596	ENSG00000131069	ACSS2	TRUE	TRUE
chr20	34921449	G	A	ENST00000360596	ENSG00000131069	ACSS2	TRUE	TRUE
chr20	34921450	G	A	ENST00000360596	ENSG00000131069	ACSS2	TRUE	TRUE
chr20	34921451	C	T	ENST00000360596	ENSG00000131069	ACSS2	TRUE	TRUE
chr20	34921457	G	T	ENST00000360596	ENSG00000131069	ACSS2	TRUE	TRUE
chr20	34921463	G	A	ENST00000360596	ENSG00000131069	ACSS2	TRUE	FALSE
chr20	34921463	G	C	ENST00000360596	ENSG00000131069	ACSS2	TRUE	FALSE
chr20	34921463	G	T	ENST00000360596	ENSG00000131069	ACSS2	TRUE	FALSE
chr20	34921464	T	A	ENST00000360596	ENSG00000131069	ACSS2	TRUE	FALSE
chr20	34921464	T	C	ENST00000360596	ENSG00000131069	ACSS2	TRUE	FALSE
chr20	34921464	T	G	ENST00000360596	ENSG00000131069	ACSS2	TRUE	FALSE
chr20	34921542	A	C	ENST00000360596	ENSG00000131069	ACSS2	TRUE	FALSE
chr20	34921542	A	G	ENST00000360596	ENSG00000131069	ACSS2	TRUE	FALSE
chr20	34921542	A	T	ENST00000360596	ENSG00000131069	ACSS2	TRUE	FALSE
chr20	34921543	G	A	ENST00000360596	ENSG00000131069	ACSS2	TRUE	FALSE
chr20	34921543	G	C	ENST00000360596	ENSG00000131069	ACSS2	TRUE	FALSE
chr20	34921543	G	T	ENST00000360596	ENSG00000131069	ACSS2	TRUE	FALSE
chr20	34921557	T	A	ENST00000360596	ENSG00000131069	ACSS2	TRUE	TRUE
chr20	34921586	A	T	ENST00000360596	ENSG00000131069	ACSS2	TRUE	TRUE
chr20	34921601	G	A	ENST00000360596	ENSG00000131069	ACSS2	TRUE	FALSE
chr20	34921601	G	C	ENST00000360596	ENSG00000131069	ACSS2	TRUE	FALSE
chr20	34921601	G	T	ENST00000360596	ENSG00000131069	ACSS2	TRUE	FALSE
chr20	34921602	T	A	ENST00000360596	ENSG00000131069	ACSS2	TRUE	FALSE
chr20	34921602	T	C	ENST00000360596	ENSG00000131069	ACSS2	TRUE	FALSE
chr20	34921602	T	G	ENST00000360596	ENSG00000131069	ACSS2	TRUE	FALSE
chr20	34921784	A	C	ENST00000360596	ENSG00000131069	ACSS2	TRUE	FALSE
chr20	34921784	A	G	ENST00000360596	ENSG00000131069	ACSS2	TRUE	FALSE
chr20	34921784	A	T	ENST00000360596	ENSG00000131069	ACSS2	TRUE	FALSE
chr20	34921785	G	A	ENST00000360596	ENSG00000131069	ACSS2	TRUE	FALSE
chr20	34921785	G	C	ENST00000360596	ENSG00000131069	ACSS2	TRUE	FALSE
chr20	34921785	G	T	ENST00000360596	ENSG00000131069	ACSS2	TRUE	FALSE
chr20	34921825	G	T	ENST00000360596	ENSG00000131069	ACSS2	TRUE	TRUE
chr20	34921834	G	T	ENST00000360596	ENSG00000131069	ACSS2	TRUE	TRUE
chr20	34921837	G	T	ENST00000360596	ENSG00000131069	ACSS2	TRUE	TRUE
chr20	34921841	T	A	ENST00000360596	ENSG00000131069	ACSS2	TRUE	TRUE
chr20	34921843	G	T	ENST00000360596	ENSG00000131069	ACSS2	TRUE	TRUE
chr20	34921849	G	T	ENST00000360596	ENSG00000131069	ACSS2	TRUE	TRUE
chr20	34921855	G	T	ENST00000360596	ENSG00000131069	ACSS2	TRUE	TRUE
chr20	34921863	T	A	ENST00000360596	ENSG00000131069	ACSS2	TRUE	TRUE
chr20	34921863	T	G	ENST00000360596	ENSG00000131069	ACSS2	TRUE	TRUE
chr20	34921867	G	A	ENST00000360596	ENSG00000131069	ACSS2	TRUE	FALSE
chr20	34921867	G	C	ENST00000360596	ENSG00000131069	ACSS2	TRUE	FALSE
chr20	34921867	G	T	ENST00000360596	ENSG00000131069	ACSS2	TRUE	FALSE
chr20	34921868	T	A	ENST00000360596	ENSG00000131069	ACSS2	TRUE	FALSE
chr20	34921868	T	C	ENST00000360596	ENSG00000131069	ACSS2	TRUE	FALSE
chr20	34921868	T	G	ENST00000360596	ENSG00000131069	ACSS2	TRUE	FALSE
chr20	34923321	A	C	ENST00000360596	ENSG00000131069	ACSS2	TRUE	FALSE
chr20	34923321	A	G	ENST00000360596	ENSG00000131069	ACSS2	TRUE	FALSE
chr20	34923321	A	T	ENST00000360596	ENSG00000131069	ACSS2	TRUE	FALSE
chr20	34923322	G	A	ENST00000360596	ENSG00000131069	ACSS2	TRUE	FALSE
chr20	34923322	G	C	ENST00000360596	ENSG00000131069	ACSS2	TRUE	FALSE
chr20	34923322	G	T	ENST00000360596	ENSG00000131069	ACSS2	TRUE	FALSE
chr20	34923329	A	T	ENST00000360596	ENSG00000131069	ACSS2	TRUE	TRUE
chr20	34923332	C	T	ENST00000360596	ENSG00000131069	ACSS2	TRUE	TRUE
chr20	34923339	G	A	ENST00000360596	ENSG00000131069	ACSS2	TRUE	TRUE
chr20	34923340	G	A	ENST00000360596	ENSG00000131069	ACSS2	TRUE	TRUE
chr20	34923364	T	A	ENST00000360596	ENSG00000131069	ACSS2	TRUE	TRUE
chr20	34923364	T	G	ENST00000360596	ENSG00000131069	ACSS2	TRUE	TRUE
chr20	34923374	G	T	ENST00000360596	ENSG00000131069	ACSS2	TRUE	TRUE
chr20	34923383	G	T	ENST00000360596	ENSG00000131069	ACSS2	TRUE	TRUE
chr20	34923394	C	A	ENST00000360596	ENSG00000131069	ACSS2	TRUE	TRUE
chr20	34923394	C	G	ENST00000360596	ENSG00000131069	ACSS2	TRUE	TRUE
chr20	34923398	A	T	ENST00000360596	ENSG00000131069	ACSS2	TRUE	TRUE
chr20	34923401	A	T	ENST00000360596	ENSG00000131069	ACSS2	TRUE	TRUE
chr20	34923410	G	T	ENST00000360596	ENSG00000131069	ACSS2	TRUE	TRUE
chr20	34923415	C	A	ENST00000360596	ENSG00000131069	ACSS2	TRUE	TRUE
chr20	34923415	C	G	ENST00000360596	ENSG00000131069	ACSS2	TRUE	TRUE
chr20	34923418	T	A	ENST00000360596	ENSG00000131069	ACSS2	TRUE	TRUE
chr20	34923418	T	G	ENST00000360596	ENSG00000131069	ACSS2	TRUE	TRUE
chr20	34923425	G	T	ENST00000360596	ENSG00000131069	ACSS2	TRUE	TRUE
chr20	34923432	G	A	ENST00000360596	ENSG00000131069	ACSS2	TRUE	FALSE
chr20	34923432	G	C	ENST00000360596	ENSG00000131069	ACSS2	TRUE	FALSE
chr20	34923432	G	T	ENST00000360596	ENSG00000131069	ACSS2	TRUE	FALSE
chr20	34923433	T	A	ENST00000360596	ENSG00000131069	ACSS2	TRUE	FALSE
chr20	34923433	T	C	ENST00000360596	ENSG00000131069	ACSS2	TRUE	FALSE
chr20	34923433	T	G	ENST00000360596	ENSG00000131069	ACSS2	TRUE	FALSE
chr20	34925696	A	C	ENST00000360596	ENSG00000131069	ACSS2	TRUE	FALSE
chr20	34925696	A	G	ENST00000360596	ENSG00000131069	ACSS2	TRUE	FALSE
chr20	34925696	A	T	ENST00000360596	ENSG00000131069	ACSS2	TRUE	FALSE
chr20	34925697	G	A	ENST00000360596	ENSG00000131069	ACSS2	TRUE	FALSE
chr20	34925697	G	C	ENST00000360596	ENSG00000131069	ACSS2	TRUE	FALSE
chr20	34925697	G	T	ENST00000360596	ENSG00000131069	ACSS2	TRUE	FALSE
chr20	34925702	C	A	ENST00000360596	ENSG00000131069	ACSS2	TRUE	TRUE
chr20	34925703	C	T	ENST00000360596	ENSG00000131069	ACSS2	TRUE	TRUE
chr20	34925712	C	T	ENST00000360596	ENSG00000131069	ACSS2	TRUE	TRUE
chr20	34925723	T	A	ENST00000360596	ENSG00000131069	ACSS2	TRUE	TRUE
chr20	34925723	T	G	ENST00000360596	ENSG00000131069	ACSS2	TRUE	TRUE
chr20	34925726	C	A	ENST00000360596	ENSG00000131069	ACSS2	TRUE	TRUE
chr20	34925726	C	G	ENST00000360596	ENSG00000131069	ACSS2	TRUE	TRUE
chr20	34925728	G	A	ENST00000360596	ENSG00000131069	ACSS2	TRUE	TRUE
chr20	34925729	G	A	ENST00000360596	ENSG00000131069	ACSS2	TRUE	TRUE
chr20	34925766	G	T	ENST00000360596	ENSG00000131069	ACSS2	TRUE	TRUE
chr20	34925767	G	A	ENST00000360596	ENSG00000131069	ACSS2	TRUE	FALSE
chr20	34925767	G	C	ENST00000360596	ENSG00000131069	ACSS2	TRUE	FALSE
chr20	34925767	G	T	ENST00000360596	ENSG00000131069	ACSS2	TRUE	FALSE
chr20	34925768	T	A	ENST00000360596	ENSG00000131069	ACSS2	TRUE	FALSE
chr20	34925768	T	C	ENST00000360596	ENSG00000131069	ACSS2	TRUE	FALSE
chr20	34925768	T	G	ENST00000360596	ENSG00000131069	ACSS2	TRUE	FALSE
chr20	34926103	A	C	ENST00000360596	ENSG00000131069	ACSS2	TRUE	FALSE
chr20	34926103	A	G	ENST00000360596	ENSG00000131069	ACSS2	TRUE	FALSE
chr20	34926103	A	T	ENST00000360596	ENSG00000131069	ACSS2	TRUE	FALSE
chr20	34926104	G	A	ENST00000360596	ENSG00000131069	ACSS2	TRUE	FALSE
chr20	34926104	G	C	ENST00000360596	ENSG00000131069	ACSS2	TRUE	FALSE
chr20	34926104	G	T	ENST00000360596	ENSG00000131069	ACSS2	TRUE	FALSE
chr20	34926125	G	T	ENST00000360596	ENSG00000131069	ACSS2	TRUE	TRUE
chr20	34926131	G	T	ENST00000360596	ENSG00000131069	ACSS2	TRUE	TRUE
chr20	34926135	C	A	ENST00000360596	ENSG00000131069	ACSS2	TRUE	TRUE
chr20	34926135	C	G	ENST00000360596	ENSG00000131069	ACSS2	TRUE	TRUE
chr20	34926146	G	T	ENST00000360596	ENSG00000131069	ACSS2	TRUE	TRUE
chr20	34926152	G	T	ENST00000360596	ENSG00000131069	ACSS2	TRUE	TRUE
chr20	34926164	G	T	ENST00000360596	ENSG00000131069	ACSS2	TRUE	TRUE
chr20	34926197	A	T	ENST00000360596	ENSG00000131069	ACSS2	TRUE	TRUE
chr20	34926203	G	T	ENST00000360596	ENSG00000131069	ACSS2	TRUE	TRUE
chr20	34926208	C	A	ENST00000360596	ENSG00000131069	ACSS2	TRUE	TRUE
chr20	34926214	C	A	ENST00000360596	ENSG00000131069	ACSS2	TRUE	TRUE
chr20	34926214	C	G	ENST00000360596	ENSG00000131069	ACSS2	TRUE	TRUE
chr20	34926217	C	A	ENST00000360596	ENSG00000131069	ACSS2	TRUE	TRUE
chr20	34926228	T	A	ENST00000360596	ENSG00000131069	ACSS2	TRUE	TRUE
chr20	34926232	T	A	ENST00000360596	ENSG00000131069	ACSS2	TRUE	TRUE
chr20	34926254	A	T	ENST00000360596	ENSG00000131069	ACSS2	TRUE	TRUE
chr20	34926263	G	T	ENST00000360596	ENSG00000131069	ACSS2	TRUE	TRUE
chr20	34926266	G	T	ENST00000360596	ENSG00000131069	ACSS2	TRUE	TRUE
chr20	34926272	A	T	ENST00000360596	ENSG00000131069	ACSS2	TRUE	TRUE
chr20	34926275	A	T	ENST00000360596	ENSG00000131069	ACSS2	TRUE	TRUE
chr20	34926278	C	T	ENST00000360596	ENSG00000131069	ACSS2	TRUE	TRUE
chr20	34926282	G	A	ENST00000360596	ENSG00000131069	ACSS2	TRUE	FALSE
chr20	34926282	G	C	ENST00000360596	ENSG00000131069	ACSS2	TRUE	FALSE
chr20	34926282	G	T	ENST00000360596	ENSG00000131069	ACSS2	TRUE	FALSE
chr20	34926283	T	A	ENST00000360596	ENSG00000131069	ACSS2	TRUE	FALSE
chr20	34926283	T	C	ENST00000360596	ENSG00000131069	ACSS2	TRUE	FALSE
chr20	34926283	T	G	ENST00000360596	ENSG00000131069	ACSS2	TRUE	FALSE
chr20	34926875	A	C	ENST00000360596	ENSG00000131069	ACSS2	TRUE	FALSE
chr20	34926875	A	G	ENST00000360596	ENSG00000131069	ACSS2	TRUE	FALSE
chr20	34926875	A	T	ENST00000360596	ENSG00000131069	ACSS2	TRUE	FALSE
chr20	34926876	G	A	ENST00000360596	ENSG00000131069	ACSS2	TRUE	FALSE
chr20	34926876	G	C	ENST00000360596	ENSG00000131069	ACSS2	TRUE	FALSE
chr20	34926876	G	T	ENST00000360596	ENSG00000131069	ACSS2	TRUE	FALSE
chr20	34926879	A	T	ENST00000360596	ENSG00000131069	ACSS2	TRUE	TRUE
chr20	34926882	G	T	ENST00000360596	ENSG00000131069	ACSS2	TRUE	TRUE
chr20	34926885	A	T	ENST00000360596	ENSG00000131069	ACSS2	TRUE	TRUE
chr20	34926914	C	A	ENST00000360596	ENSG00000131069	ACSS2	FALSE	FALSE
chr20	34926914	C	G	ENST00000360596	ENSG00000131069	ACSS2	FALSE	FALSE
chr20	34926918	C	T	ENST00000360596	ENSG00000131069	ACSS2	FALSE	FALSE
chr20	34926934	T	A	ENST00000360596	ENSG00000131069	ACSS2	FALSE	FALSE
chr20	34926939	A	T	ENST00000360596	ENSG00000131069	ACSS2	FALSE	FALSE
chr20	34926949	C	A	ENST00000360596	ENSG00000131069	ACSS2	FALSE	FALSE
chr20	34926949	C	G	ENST00000360596	ENSG00000131069	ACSS2	FALSE	FALSE
chr20	34926952	G	A	ENST00000360596	ENSG00000131069	ACSS2	TRUE	FALSE
chr20	34926952	G	C	ENST00000360596	ENSG00000131069	ACSS2	TRUE	FALSE
chr20	34926952	G	T	ENST00000360596	ENSG00000131069	ACSS2	TRUE	FALSE
chr20	34926953	T	A	ENST00000360596	ENSG00000131069	ACSS2	TRUE	FALSE
chr20	34926953	T	C	ENST00000360596	ENSG00000131069	ACSS2	TRUE	FALSE
chr20	34926953	T	G	ENST00000360596	ENSG00000131069	ACSS2	TRUE	FALSE
chr20	34927085	A	C	ENST00000360596	ENSG00000131069	ACSS2	TRUE	FALSE
chr20	34927085	A	G	ENST00000360596	ENSG00000131069	ACSS2	TRUE	FALSE
chr20	34927085	A	T	ENST00000360596	ENSG00000131069	ACSS2	TRUE	FALSE
chr20	34927086	G	A	ENST00000360596	ENSG00000131069	ACSS2	TRUE	FALSE
chr20	34927086	G	C	ENST00000360596	ENSG00000131069	ACSS2	TRUE	FALSE
chr20	34927086	G	T	ENST00000360596	ENSG00000131069	ACSS2	TRUE	FALSE
chr20	34927089	A	T	ENST00000360596	ENSG00000131069	ACSS2	FALSE	FALSE
chr20	34927101	C	T	ENST00000360596	ENSG00000131069	ACSS2	FALSE	FALSE
chr20	34927113	A	T	ENST00000360596	ENSG00000131069	ACSS2	FALSE	FALSE
chr20	34927122	C	T	ENST00000360596	ENSG00000131069	ACSS2	FALSE	FALSE
chr20	34927199	C	A	ENST00000360596	ENSG00000131069	ACSS2	FALSE	FALSE
chr20	34927209	C	T	ENST00000360596	ENSG00000131069	ACSS2	FALSE	FALSE
chr20	34928837	G	C	ENST00000651619	ENSG00000100983	GSS	FALSE	FALSE
chr20	34928837	G	T	ENST00000651619	ENSG00000100983	GSS	FALSE	FALSE
chr20	34928863	C	A	ENST00000651619	ENSG00000100983	GSS	FALSE	FALSE
chr20	34928890	C	A	ENST00000651619	ENSG00000100983	GSS	FALSE	FALSE
chr20	34928899	T	A	ENST00000651619	ENSG00000100983	GSS	FALSE	FALSE
chr20	34928905	G	A	ENST00000651619	ENSG00000100983	GSS	FALSE	FALSE
chr20	34928926	T	A	ENST00000651619	ENSG00000100983	GSS	FALSE	FALSE
chr20	34928944	T	A	ENST00000651619	ENSG00000100983	GSS	FALSE	FALSE
chr20	34928947	C	A	ENST00000651619	ENSG00000100983	GSS	FALSE	FALSE
chr20	34928950	G	A	ENST00000651619	ENSG00000100983	GSS	FALSE	FALSE
chr20	34928952	C	A	ENST00000651619	ENSG00000100983	GSS	TRUE	FALSE
chr20	34928952	C	G	ENST00000651619	ENSG00000100983	GSS	TRUE	FALSE
chr20	34928952	C	T	ENST00000651619	ENSG00000100983	GSS	TRUE	FALSE
chr20	34928953	T	A	ENST00000651619	ENSG00000100983	GSS	TRUE	FALSE
chr20	34928953	T	C	ENST00000651619	ENSG00000100983	GSS	TRUE	FALSE
chr20	34928953	T	G	ENST00000651619	ENSG00000100983	GSS	TRUE	FALSE
chr20	34929399	A	C	ENST00000651619	ENSG00000100983	GSS	TRUE	FALSE
chr20	34929399	A	G	ENST00000651619	ENSG00000100983	GSS	TRUE	FALSE
chr20	34929399	A	T	ENST00000651619	ENSG00000100983	GSS	TRUE	FALSE
chr20	34929400	C	A	ENST00000651619	ENSG00000100983	GSS	TRUE	FALSE
chr20	34929400	C	G	ENST00000651619	ENSG00000100983	GSS	TRUE	FALSE
chr20	34929400	C	T	ENST00000651619	ENSG00000100983	GSS	TRUE	FALSE
chr20	34929406	A	C	ENST00000651619	ENSG00000100983	GSS	FALSE	FALSE
chr20	34929406	A	T	ENST00000651619	ENSG00000100983	GSS	FALSE	FALSE
chr20	34929429	C	A	ENST00000651619	ENSG00000100983	GSS	FALSE	FALSE
chr20	34929431	G	C	ENST00000651619	ENSG00000100983	GSS	FALSE	FALSE
chr20	34929431	G	T	ENST00000651619	ENSG00000100983	GSS	FALSE	FALSE
chr20	34929436	G	T	ENST00000651619	ENSG00000100983	GSS	FALSE	FALSE
chr20	34929441	G	A	ENST00000651619	ENSG00000100983	GSS	FALSE	FALSE
chr20	34929450	G	A	ENST00000651619	ENSG00000100983	GSS	FALSE	FALSE
chr20	34929475	G	T	ENST00000651619	ENSG00000100983	GSS	TRUE	TRUE
chr20	34929483	C	A	ENST00000651619	ENSG00000100983	GSS	TRUE	TRUE
chr20	34929492	C	A	ENST00000651619	ENSG00000100983	GSS	TRUE	TRUE
chr20	34929498	C	A	ENST00000651619	ENSG00000100983	GSS	TRUE	TRUE
chr20	34929504	T	A	ENST00000651619	ENSG00000100983	GSS	TRUE	TRUE
chr20	34929507	C	A	ENST00000651619	ENSG00000100983	GSS	TRUE	TRUE
chr20	34929517	G	C	ENST00000651619	ENSG00000100983	GSS	TRUE	TRUE
chr20	34929517	G	T	ENST00000651619	ENSG00000100983	GSS	TRUE	TRUE
chr20	34929531	C	A	ENST00000651619	ENSG00000100983	GSS	TRUE	TRUE
chr20	34929534	C	A	ENST00000651619	ENSG00000100983	GSS	TRUE	TRUE
chr20	34929543	T	A	ENST00000651619	ENSG00000100983	GSS	TRUE	TRUE
chr20	34929549	G	A	ENST00000651619	ENSG00000100983	GSS	TRUE	TRUE
chr20	34929552	T	A	ENST00000651619	ENSG00000100983	GSS	TRUE	TRUE
chr20	34929561	G	A	ENST00000651619	ENSG00000100983	GSS	TRUE	TRUE
chr20	34929570	C	A	ENST00000651619	ENSG00000100983	GSS	TRUE	TRUE
chr20	34929573	C	A	ENST00000651619	ENSG00000100983	GSS	TRUE	TRUE
chr20	34929577	A	C	ENST00000651619	ENSG00000100983	GSS	TRUE	TRUE
chr20	34929577	A	T	ENST00000651619	ENSG00000100983	GSS	TRUE	TRUE
chr20	34929591	C	A	ENST00000651619	ENSG00000100983	GSS	TRUE	FALSE
chr20	34929591	C	G	ENST00000651619	ENSG00000100983	GSS	TRUE	FALSE
chr20	34929591	C	T	ENST00000651619	ENSG00000100983	GSS	TRUE	FALSE
chr20	34929592	T	A	ENST00000651619	ENSG00000100983	GSS	TRUE	FALSE
chr20	34929592	T	C	ENST00000651619	ENSG00000100983	GSS	TRUE	FALSE
chr20	34929592	T	G	ENST00000651619	ENSG00000100983	GSS	TRUE	FALSE
chr20	34931334	A	C	ENST00000651619	ENSG00000100983	GSS	TRUE	FALSE
chr20	34931334	A	G	ENST00000651619	ENSG00000100983	GSS	TRUE	FALSE
chr20	34931334	A	T	ENST00000651619	ENSG00000100983	GSS	TRUE	FALSE
chr20	34931335	C	A	ENST00000651619	ENSG00000100983	GSS	TRUE	FALSE
chr20	34931335	C	G	ENST00000651619	ENSG00000100983	GSS	TRUE	FALSE
chr20	34931335	C	T	ENST00000651619	ENSG00000100983	GSS	TRUE	FALSE
chr20	34931339	C	A	ENST00000651619	ENSG00000100983	GSS	TRUE	TRUE
chr20	34931345	C	A	ENST00000651619	ENSG00000100983	GSS	TRUE	TRUE
chr20	34931348	T	A	ENST00000651619	ENSG00000100983	GSS	TRUE	TRUE
chr20	34931351	G	A	ENST00000651619	ENSG00000100983	GSS	TRUE	TRUE
chr20	34931357	T	A	ENST00000651619	ENSG00000100983	GSS	TRUE	TRUE
chr20	34931390	C	A	ENST00000651619	ENSG00000100983	GSS	TRUE	TRUE
chr20	34931402	G	A	ENST00000651619	ENSG00000100983	GSS	TRUE	TRUE
chr20	34931411	C	A	ENST00000651619	ENSG00000100983	GSS	TRUE	TRUE
chr20	34931414	C	A	ENST00000651619	ENSG00000100983	GSS	TRUE	TRUE
chr20	34931418	C	A	ENST00000651619	ENSG00000100983	GSS	TRUE	FALSE
chr20	34931418	C	G	ENST00000651619	ENSG00000100983	GSS	TRUE	FALSE
chr20	34931418	C	T	ENST00000651619	ENSG00000100983	GSS	TRUE	FALSE
chr20	34931419	T	A	ENST00000651619	ENSG00000100983	GSS	TRUE	FALSE
chr20	34931419	T	C	ENST00000651619	ENSG00000100983	GSS	TRUE	FALSE
chr20	34931419	T	G	ENST00000651619	ENSG00000100983	GSS	TRUE	FALSE
chr20	34931937	A	C	ENST00000651619	ENSG00000100983	GSS	TRUE	FALSE
chr20	34931937	A	G	ENST00000651619	ENSG00000100983	GSS	TRUE	FALSE
chr20	34931937	A	T	ENST00000651619	ENSG00000100983	GSS	TRUE	FALSE
chr20	34931938	C	A	ENST00000651619	ENSG00000100983	GSS	TRUE	FALSE
chr20	34931938	C	G	ENST00000651619	ENSG00000100983	GSS	TRUE	FALSE
chr20	34931938	C	T	ENST00000651619	ENSG00000100983	GSS	TRUE	FALSE
chr20	34931949	G	C	ENST00000651619	ENSG00000100983	GSS	TRUE	TRUE
chr20	34931949	G	T	ENST00000651619	ENSG00000100983	GSS	TRUE	TRUE
chr20	34931951	G	C	ENST00000651619	ENSG00000100983	GSS	TRUE	TRUE
chr20	34931951	G	T	ENST00000651619	ENSG00000100983	GSS	TRUE	TRUE
chr20	34931992	C	A	ENST00000651619	ENSG00000100983	GSS	TRUE	TRUE
chr20	34931998	G	A	ENST00000651619	ENSG00000100983	GSS	TRUE	TRUE
chr20	34932009	A	T	ENST00000651619	ENSG00000100983	GSS	TRUE	TRUE
chr20	34932016	C	A	ENST00000651619	ENSG00000100983	GSS	TRUE	TRUE
chr20	34932040	C	A	ENST00000651619	ENSG00000100983	GSS	TRUE	TRUE
chr20	34932043	G	A	ENST00000651619	ENSG00000100983	GSS	TRUE	TRUE
chr20	34932046	G	A	ENST00000651619	ENSG00000100983	GSS	TRUE	TRUE
chr20	34932052	T	A	ENST00000651619	ENSG00000100983	GSS	TRUE	TRUE
chr20	34932055	T	A	ENST00000651619	ENSG00000100983	GSS	TRUE	TRUE
chr20	34932070	G	A	ENST00000651619	ENSG00000100983	GSS	TRUE	TRUE
chr20	34932086	G	T	ENST00000651619	ENSG00000100983	GSS	TRUE	TRUE
chr20	34932091	T	A	ENST00000651619	ENSG00000100983	GSS	TRUE	TRUE
chr20	34932102	G	C	ENST00000651619	ENSG00000100983	GSS	TRUE	TRUE
chr20	34932102	G	T	ENST00000651619	ENSG00000100983	GSS	TRUE	TRUE
chr20	34932109	C	A	ENST00000651619	ENSG00000100983	GSS	TRUE	TRUE
chr20	34932127	C	A	ENST00000651619	ENSG00000100983	GSS	TRUE	TRUE
chr20	34932128	C	T	ENST00000651619	ENSG00000100983	GSS	TRUE	TRUE
chr20	34932129	C	T	ENST00000651619	ENSG00000100983	GSS	TRUE	TRUE
chr20	34932134	C	A	ENST00000651619	ENSG00000100983	GSS	TRUE	FALSE
chr20	34932134	C	G	ENST00000651619	ENSG00000100983	GSS	TRUE	FALSE
chr20	34932134	C	T	ENST00000651619	ENSG00000100983	GSS	TRUE	FALSE
chr20	34932135	T	A	ENST00000651619	ENSG00000100983	GSS	TRUE	FALSE
chr20	34932135	T	C	ENST00000651619	ENSG00000100983	GSS	TRUE	FALSE
chr20	34932135	T	G	ENST00000651619	ENSG00000100983	GSS	TRUE	FALSE
chr20	34935574	A	C	ENST00000651619	ENSG00000100983	GSS	TRUE	FALSE
chr20	34935574	A	G	ENST00000651619	ENSG00000100983	GSS	TRUE	FALSE
chr20	34935574	A	T	ENST00000651619	ENSG00000100983	GSS	TRUE	FALSE
chr20	34935575	C	A	ENST00000651619	ENSG00000100983	GSS	TRUE	FALSE
chr20	34935575	C	G	ENST00000651619	ENSG00000100983	GSS	TRUE	FALSE
chr20	34935575	C	T	ENST00000651619	ENSG00000100983	GSS	TRUE	FALSE
chr20	34935578	G	A	ENST00000651619	ENSG00000100983	GSS	TRUE	TRUE
chr20	34935585	G	C	ENST00000651619	ENSG00000100983	GSS	TRUE	TRUE
chr20	34935585	G	T	ENST00000651619	ENSG00000100983	GSS	TRUE	TRUE
chr20	34935590	G	A	ENST00000651619	ENSG00000100983	GSS	TRUE	TRUE
chr20	34935600	G	C	ENST00000651619	ENSG00000100983	GSS	TRUE	TRUE
chr20	34935600	G	T	ENST00000651619	ENSG00000100983	GSS	TRUE	TRUE
chr20	34935615	G	C	ENST00000651619	ENSG00000100983	GSS	TRUE	TRUE
chr20	34935615	G	T	ENST00000651619	ENSG00000100983	GSS	TRUE	TRUE
chr20	34935632	C	A	ENST00000651619	ENSG00000100983	GSS	TRUE	TRUE
chr20	34935635	G	A	ENST00000651619	ENSG00000100983	GSS	TRUE	TRUE
chr20	34935643	C	A	ENST00000651619	ENSG00000100983	GSS	TRUE	FALSE
chr20	34935643	C	G	ENST00000651619	ENSG00000100983	GSS	TRUE	FALSE
chr20	34935643	C	T	ENST00000651619	ENSG00000100983	GSS	TRUE	FALSE
chr20	34935644	T	A	ENST00000651619	ENSG00000100983	GSS	TRUE	FALSE
chr20	34935644	T	C	ENST00000651619	ENSG00000100983	GSS	TRUE	FALSE
chr20	34935644	T	G	ENST00000651619	ENSG00000100983	GSS	TRUE	FALSE
chr20	34936761	A	C	ENST00000651619	ENSG00000100983	GSS	TRUE	FALSE
chr20	34936761	A	G	ENST00000651619	ENSG00000100983	GSS	TRUE	FALSE
chr20	34936761	A	T	ENST00000651619	ENSG00000100983	GSS	TRUE	FALSE
chr20	34936762	C	A	ENST00000651619	ENSG00000100983	GSS	TRUE	FALSE
chr20	34936762	C	G	ENST00000651619	ENSG00000100983	GSS	TRUE	FALSE
chr20	34936762	C	T	ENST00000651619	ENSG00000100983	GSS	TRUE	FALSE
chr20	34936776	G	A	ENST00000651619	ENSG00000100983	GSS	TRUE	TRUE
chr20	34936782	G	A	ENST00000651619	ENSG00000100983	GSS	TRUE	TRUE
chr20	34936797	T	A	ENST00000651619	ENSG00000100983	GSS	TRUE	TRUE
chr20	34936800	C	A	ENST00000651619	ENSG00000100983	GSS	TRUE	TRUE
chr20	34936812	C	A	ENST00000651619	ENSG00000100983	GSS	TRUE	TRUE
chr20	34936821	G	A	ENST00000651619	ENSG00000100983	GSS	TRUE	TRUE
chr20	34936824	G	A	ENST00000651619	ENSG00000100983	GSS	TRUE	TRUE
chr20	34936841	C	A	ENST00000651619	ENSG00000100983	GSS	TRUE	FALSE
chr20	34936841	C	G	ENST00000651619	ENSG00000100983	GSS	TRUE	FALSE
chr20	34936841	C	T	ENST00000651619	ENSG00000100983	GSS	TRUE	FALSE
chr20	34936842	T	A	ENST00000651619	ENSG00000100983	GSS	TRUE	FALSE
chr20	34936842	T	C	ENST00000651619	ENSG00000100983	GSS	TRUE	FALSE
chr20	34936842	T	G	ENST00000651619	ENSG00000100983	GSS	TRUE	FALSE
chr20	34936941	A	C	ENST00000651619	ENSG00000100983	GSS	TRUE	FALSE
chr20	34936941	A	G	ENST00000651619	ENSG00000100983	GSS	FALSE	FALSE
chr20	34936941	A	T	ENST00000651619	ENSG00000100983	GSS	TRUE	FALSE
chr20	34936942	C	A	ENST00000651619	ENSG00000100983	GSS	TRUE	FALSE
chr20	34936942	C	G	ENST00000651619	ENSG00000100983	GSS	TRUE	FALSE
chr20	34936942	C	T	ENST00000651619	ENSG00000100983	GSS	TRUE	FALSE
chr20	34936956	C	A	ENST00000651619	ENSG00000100983	GSS	TRUE	TRUE
chr20	34936962	C	A	ENST00000651619	ENSG00000100983	GSS	TRUE	TRUE
chr20	34936974	G	A	ENST00000651619	ENSG00000100983	GSS	TRUE	TRUE
chr20	34936989	T	A	ENST00000651619	ENSG00000100983	GSS	TRUE	TRUE
chr20	34936992	C	A	ENST00000651619	ENSG00000100983	GSS	TRUE	TRUE
chr20	34936995	T	A	ENST00000651619	ENSG00000100983	GSS	TRUE	TRUE
chr20	34936998	C	A	ENST00000651619	ENSG00000100983	GSS	TRUE	TRUE
chr20	34937001	G	A	ENST00000651619	ENSG00000100983	GSS	TRUE	TRUE
chr20	34937024	C	A	ENST00000651619	ENSG00000100983	GSS	TRUE	FALSE
chr20	34937024	C	G	ENST00000651619	ENSG00000100983	GSS	TRUE	FALSE
chr20	34937024	C	T	ENST00000651619	ENSG00000100983	GSS	TRUE	FALSE
chr20	34937025	T	A	ENST00000651619	ENSG00000100983	GSS	TRUE	FALSE
chr20	34937025	T	C	ENST00000651619	ENSG00000100983	GSS	TRUE	FALSE
chr20	34937025	T	G	ENST00000651619	ENSG00000100983	GSS	TRUE	FALSE
chr20	34941711	A	C	ENST00000651619	ENSG00000100983	GSS	TRUE	FALSE
chr20	34941711	A	G	ENST00000651619	ENSG00000100983	GSS	TRUE	FALSE
chr20	34941711	A	T	ENST00000651619	ENSG00000100983	GSS	TRUE	FALSE
chr20	34941712	C	A	ENST00000651619	ENSG00000100983	GSS	TRUE	FALSE
chr20	34941712	C	G	ENST00000651619	ENSG00000100983	GSS	TRUE	FALSE
chr20	34941712	C	T	ENST00000651619	ENSG00000100983	GSS	TRUE	FALSE
chr20	34941719	G	C	ENST00000651619	ENSG00000100983	GSS	TRUE	TRUE
chr20	34941719	G	T	ENST00000651619	ENSG00000100983	GSS	TRUE	TRUE
chr20	34941724	G	C	ENST00000651619	ENSG00000100983	GSS	TRUE	TRUE
chr20	34941724	G	T	ENST00000651619	ENSG00000100983	GSS	TRUE	TRUE
chr20	34941732	C	A	ENST00000651619	ENSG00000100983	GSS	TRUE	TRUE
chr20	34941733	C	T	ENST00000651619	ENSG00000100983	GSS	TRUE	TRUE
chr20	34941734	C	T	ENST00000651619	ENSG00000100983	GSS	TRUE	TRUE
chr20	34941741	T	A	ENST00000651619	ENSG00000100983	GSS	TRUE	TRUE
chr20	34941750	C	A	ENST00000651619	ENSG00000100983	GSS	TRUE	TRUE
chr20	34941762	C	A	ENST00000651619	ENSG00000100983	GSS	TRUE	TRUE
chr20	34941765	T	A	ENST00000651619	ENSG00000100983	GSS	TRUE	TRUE
chr20	34941789	T	A	ENST00000651619	ENSG00000100983	GSS	TRUE	TRUE
chr20	34941798	C	A	ENST00000651619	ENSG00000100983	GSS	TRUE	TRUE
chr20	34941801	T	A	ENST00000651619	ENSG00000100983	GSS	TRUE	TRUE
chr20	34941807	T	A	ENST00000651619	ENSG00000100983	GSS	TRUE	TRUE
chr20	34941830	C	A	ENST00000651619	ENSG00000100983	GSS	TRUE	FALSE
chr20	34941830	C	G	ENST00000651619	ENSG00000100983	GSS	TRUE	FALSE
chr20	34941830	C	T	ENST00000651619	ENSG00000100983	GSS	TRUE	FALSE
chr20	34941831	T	A	ENST00000651619	ENSG00000100983	GSS	TRUE	FALSE
chr20	34941831	T	C	ENST00000651619	ENSG00000100983	GSS	TRUE	FALSE
chr20	34941831	T	G	ENST00000651619	ENSG00000100983	GSS	TRUE	FALSE
chr20	34942486	A	C	ENST00000651619	ENSG00000100983	GSS	TRUE	FALSE
chr20	34942486	A	G	ENST00000651619	ENSG00000100983	GSS	TRUE	FALSE
chr20	34942486	A	T	ENST00000651619	ENSG00000100983	GSS	TRUE	FALSE
chr20	34942487	C	A	ENST00000651619	ENSG00000100983	GSS	TRUE	FALSE
chr20	34942487	C	G	ENST00000651619	ENSG00000100983	GSS	TRUE	FALSE
chr20	34942487	C	T	ENST00000651619	ENSG00000100983	GSS	TRUE	FALSE
chr20	34942489	G	A	ENST00000651619	ENSG00000100983	GSS	TRUE	TRUE
chr20	34942549	C	A	ENST00000651619	ENSG00000100983	GSS	TRUE	TRUE
chr20	34942555	G	A	ENST00000651619	ENSG00000100983	GSS	TRUE	TRUE
chr20	34942558	T	A	ENST00000651619	ENSG00000100983	GSS	TRUE	TRUE
chr20	34942588	G	A	ENST00000651619	ENSG00000100983	GSS	TRUE	TRUE
chr20	34942595	G	C	ENST00000651619	ENSG00000100983	GSS	TRUE	TRUE
chr20	34942595	G	T	ENST00000651619	ENSG00000100983	GSS	TRUE	TRUE
chr20	34942602	G	C	ENST00000651619	ENSG00000100983	GSS	TRUE	TRUE
chr20	34942602	G	T	ENST00000651619	ENSG00000100983	GSS	TRUE	TRUE
chr20	34942628	C	A	ENST00000651619	ENSG00000100983	GSS	TRUE	FALSE
chr20	34942628	C	G	ENST00000651619	ENSG00000100983	GSS	TRUE	FALSE
chr20	34942628	C	T	ENST00000651619	ENSG00000100983	GSS	TRUE	FALSE
chr20	34942629	T	A	ENST00000651619	ENSG00000100983	GSS	TRUE	FALSE
chr20	34942629	T	C	ENST00000651619	ENSG00000100983	GSS	TRUE	FALSE
chr20	34942629	T	G	ENST00000651619	ENSG00000100983	GSS	TRUE	FALSE
chr20	34942929	A	C	ENST00000651619	ENSG00000100983	GSS	TRUE	FALSE
chr20	34942929	A	G	ENST00000651619	ENSG00000100983	GSS	TRUE	FALSE
chr20	34942929	A	T	ENST00000651619	ENSG00000100983	GSS	TRUE	FALSE
chr20	34942930	C	A	ENST00000651619	ENSG00000100983	GSS	TRUE	FALSE
chr20	34942930	C	G	ENST00000651619	ENSG00000100983	GSS	TRUE	FALSE
chr20	34942930	C	T	ENST00000651619	ENSG00000100983	GSS	TRUE	FALSE
chr20	34942933	G	A	ENST00000651619	ENSG00000100983	GSS	TRUE	TRUE
chr20	34942945	C	A	ENST00000651619	ENSG00000100983	GSS	TRUE	TRUE
chr20	34942948	T	A	ENST00000651619	ENSG00000100983	GSS	TRUE	TRUE
chr20	34942957	G	A	ENST00000651619	ENSG00000100983	GSS	TRUE	TRUE
chr20	34942960	T	A	ENST00000651619	ENSG00000100983	GSS	TRUE	TRUE
chr20	34942996	G	A	ENST00000651619	ENSG00000100983	GSS	TRUE	TRUE
chr20	34942999	T	A	ENST00000651619	ENSG00000100983	GSS	TRUE	TRUE
chr20	34943007	C	A	ENST00000651619	ENSG00000100983	GSS	TRUE	FALSE
chr20	34943007	C	G	ENST00000651619	ENSG00000100983	GSS	TRUE	FALSE
chr20	34943007	C	T	ENST00000651619	ENSG00000100983	GSS	TRUE	FALSE
chr20	34943008	T	A	ENST00000651619	ENSG00000100983	GSS	TRUE	FALSE
chr20	34943008	T	C	ENST00000651619	ENSG00000100983	GSS	TRUE	FALSE
chr20	34943008	T	G	ENST00000651619	ENSG00000100983	GSS	TRUE	FALSE
chr20	34945951	A	C	ENST00000651619	ENSG00000100983	GSS	TRUE	FALSE
chr20	34945951	A	G	ENST00000651619	ENSG00000100983	GSS	TRUE	FALSE
chr20	34945951	A	T	ENST00000651619	ENSG00000100983	GSS	TRUE	FALSE
chr20	34945952	C	A	ENST00000651619	ENSG00000100983	GSS	TRUE	FALSE
chr20	34945952	C	G	ENST00000651619	ENSG00000100983	GSS	TRUE	FALSE
chr20	34945952	C	T	ENST00000651619	ENSG00000100983	GSS	TRUE	FALSE
chr20	34945966	G	A	ENST00000651619	ENSG00000100983	GSS	TRUE	TRUE
chr20	34945969	C	A	ENST00000651619	ENSG00000100983	GSS	TRUE	TRUE
chr20	34945987	G	A	ENST00000651619	ENSG00000100983	GSS	TRUE	TRUE
chr20	34946023	G	A	ENST00000651619	ENSG00000100983	GSS	TRUE	TRUE
chr20	34946030	A	C	ENST00000651619	ENSG00000100983	GSS	TRUE	TRUE
chr20	34946030	A	T	ENST00000651619	ENSG00000100983	GSS	TRUE	TRUE
chr20	34946038	G	A	ENST00000651619	ENSG00000100983	GSS	TRUE	TRUE
chr20	34946041	C	A	ENST00000651619	ENSG00000100983	GSS	TRUE	TRUE
chr20	34946064	G	C	ENST00000651619	ENSG00000100983	GSS	TRUE	TRUE
chr20	34946064	G	T	ENST00000651619	ENSG00000100983	GSS	TRUE	TRUE
chr20	34946087	A	C	ENST00000651619	ENSG00000100983	GSS	TRUE	TRUE
chr20	34946087	A	T	ENST00000651619	ENSG00000100983	GSS	TRUE	TRUE
chr20	34946099	C	A	ENST00000651619	ENSG00000100983	GSS	TRUE	FALSE
chr20	34946099	C	G	ENST00000651619	ENSG00000100983	GSS	TRUE	FALSE
chr20	34946099	C	T	ENST00000651619	ENSG00000100983	GSS	TRUE	FALSE
chr20	34946100	T	A	ENST00000651619	ENSG00000100983	GSS	TRUE	FALSE
chr20	34946100	T	C	ENST00000651619	ENSG00000100983	GSS	TRUE	FALSE
chr20	34946100	T	G	ENST00000651619	ENSG00000100983	GSS	TRUE	FALSE
chr20	34951722	A	C	ENST00000651619	ENSG00000100983	GSS	TRUE	FALSE
chr20	34951722	A	G	ENST00000651619	ENSG00000100983	GSS	FALSE	FALSE
chr20	34951722	A	T	ENST00000651619	ENSG00000100983	GSS	TRUE	FALSE
chr20	34951723	C	A	ENST00000651619	ENSG00000100983	GSS	TRUE	FALSE
chr20	34951723	C	G	ENST00000651619	ENSG00000100983	GSS	TRUE	FALSE
chr20	34951723	C	T	ENST00000651619	ENSG00000100983	GSS	TRUE	FALSE
chr20	34951726	C	A	ENST00000651619	ENSG00000100983	GSS	TRUE	TRUE
chr20	34951728	G	T	ENST00000651619	ENSG00000100983	GSS	TRUE	TRUE
chr20	34951741	C	A	ENST00000651619	ENSG00000100983	GSS	TRUE	TRUE
chr20	34951744	G	A	ENST00000651619	ENSG00000100983	GSS	TRUE	TRUE
chr20	34951746	G	C	ENST00000651619	ENSG00000100983	GSS	TRUE	TRUE
chr20	34951746	G	T	ENST00000651619	ENSG00000100983	GSS	TRUE	TRUE
chr20	34951758	A	T	ENST00000651619	ENSG00000100983	GSS	TRUE	TRUE
chr20	34951765	C	A	ENST00000651619	ENSG00000100983	GSS	TRUE	TRUE
chr20	34951768	C	A	ENST00000651619	ENSG00000100983	GSS	TRUE	TRUE
chr20	34951792	G	A	ENST00000651619	ENSG00000100983	GSS	TRUE	FALSE
chr20	34951804	C	A	ENST00000651619	ENSG00000100983	GSS	FALSE	FALSE
chr20	34951807	C	A	ENST00000651619	ENSG00000100983	GSS	FALSE	FALSE
chr20	34951813	G	A	ENST00000651619	ENSG00000100983	GSS	FALSE	FALSE
chr20	34951816	G	A	ENST00000651619	ENSG00000100983	GSS	FALSE	FALSE
chr20	34951819	T	A	ENST00000651619	ENSG00000100983	GSS	FALSE	FALSE
chr20	34951825	G	A	ENST00000651619	ENSG00000100983	GSS	FALSE	FALSE
chr20	34951827	A	T	ENST00000651619	ENSG00000100983	GSS	FALSE	FALSE
chr20	34951838	C	T	ENST00000651619	ENSG00000100983	GSS	FALSE	FALSE
chr20	34951839	C	T	ENST00000651619	ENSG00000100983	GSS	FALSE	FALSE
chr20	34951861	C	A	ENST00000651619	ENSG00000100983	GSS	TRUE	FALSE
chr20	34951861	C	G	ENST00000651619	ENSG00000100983	GSS	TRUE	FALSE
chr20	34951861	C	T	ENST00000651619	ENSG00000100983	GSS	TRUE	FALSE
chr20	34951862	T	A	ENST00000651619	ENSG00000100983	GSS	TRUE	FALSE
chr20	34951862	T	C	ENST00000651619	ENSG00000100983	GSS	TRUE	FALSE
chr20	34951862	T	G	ENST00000651619	ENSG00000100983	GSS	TRUE	FALSE
chr20	34955725	A	C	ENST00000651619	ENSG00000100983	GSS	FALSE	FALSE
chr20	34955725	A	G	ENST00000651619	ENSG00000100983	GSS	FALSE	FALSE
chr20	34955725	A	T	ENST00000651619	ENSG00000100983	GSS	FALSE	FALSE
chr20	34955726	C	A	ENST00000651619	ENSG00000100983	GSS	FALSE	FALSE
chr20	34955726	C	G	ENST00000651619	ENSG00000100983	GSS	FALSE	FALSE
chr20	34955726	C	T	ENST00000651619	ENSG00000100983	GSS	FALSE	FALSE
chr20	34956008	G	A	ENST00000262873	ENSG00000078814	MYH7B	FALSE	FALSE
chr20	34956008	G	C	ENST00000262873	ENSG00000078814	MYH7B	FALSE	FALSE
chr20	34956008	G	T	ENST00000262873	ENSG00000078814	MYH7B	FALSE	FALSE
chr20	34956009	T	A	ENST00000262873	ENSG00000078814	MYH7B	FALSE	FALSE
chr20	34956009	T	C	ENST00000262873	ENSG00000078814	MYH7B	FALSE	FALSE
chr20	34956009	T	G	ENST00000262873	ENSG00000078814	MYH7B	FALSE	FALSE
chr20	34958096	A	C	ENST00000262873	ENSG00000078814	MYH7B	FALSE	FALSE
chr20	34958096	A	G	ENST00000262873	ENSG00000078814	MYH7B	FALSE	FALSE
chr20	34958096	A	T	ENST00000262873	ENSG00000078814	MYH7B	FALSE	FALSE
chr20	34958097	G	A	ENST00000262873	ENSG00000078814	MYH7B	FALSE	FALSE
chr20	34958097	G	C	ENST00000262873	ENSG00000078814	MYH7B	FALSE	FALSE
chr20	34958097	G	T	ENST00000262873	ENSG00000078814	MYH7B	FALSE	FALSE
chr20	34958213	G	A	ENST00000262873	ENSG00000078814	MYH7B	FALSE	FALSE
chr20	34958213	G	C	ENST00000262873	ENSG00000078814	MYH7B	FALSE	FALSE
chr20	34958213	G	T	ENST00000262873	ENSG00000078814	MYH7B	FALSE	FALSE
chr20	34958214	T	A	ENST00000262873	ENSG00000078814	MYH7B	FALSE	FALSE
chr20	34958214	T	C	ENST00000262873	ENSG00000078814	MYH7B	FALSE	FALSE
chr20	34958214	T	G	ENST00000262873	ENSG00000078814	MYH7B	FALSE	FALSE
chr20	34975398	A	C	ENST00000262873	ENSG00000078814	MYH7B	FALSE	FALSE
chr20	34975398	A	G	ENST00000262873	ENSG00000078814	MYH7B	FALSE	FALSE
chr20	34975398	A	T	ENST00000262873	ENSG00000078814	MYH7B	FALSE	FALSE
chr20	34975399	G	A	ENST00000262873	ENSG00000078814	MYH7B	FALSE	FALSE
chr20	34975399	G	C	ENST00000262873	ENSG00000078814	MYH7B	FALSE	FALSE
chr20	34975399	G	T	ENST00000262873	ENSG00000078814	MYH7B	FALSE	FALSE
chr20	34975500	G	A	ENST00000262873	ENSG00000078814	MYH7B	FALSE	FALSE
chr20	34975500	G	C	ENST00000262873	ENSG00000078814	MYH7B	FALSE	FALSE
chr20	34975500	G	T	ENST00000262873	ENSG00000078814	MYH7B	FALSE	FALSE
chr20	34975501	T	A	ENST00000262873	ENSG00000078814	MYH7B	FALSE	FALSE
chr20	34975501	T	C	ENST00000262873	ENSG00000078814	MYH7B	FALSE	FALSE
chr20	34975501	T	G	ENST00000262873	ENSG00000078814	MYH7B	FALSE	FALSE
chr20	34977630	A	C	ENST00000262873	ENSG00000078814	MYH7B	TRUE	FALSE
chr20	34977630	A	G	ENST00000262873	ENSG00000078814	MYH7B	TRUE	FALSE
chr20	34977630	A	T	ENST00000262873	ENSG00000078814	MYH7B	TRUE	FALSE
chr20	34977631	G	A	ENST00000262873	ENSG00000078814	MYH7B	TRUE	FALSE
chr20	34977631	G	C	ENST00000262873	ENSG00000078814	MYH7B	TRUE	FALSE
chr20	34977631	G	T	ENST00000262873	ENSG00000078814	MYH7B	TRUE	FALSE
chr20	34977681	G	A	ENST00000262873	ENSG00000078814	MYH7B	TRUE	FALSE
chr20	34977681	G	C	ENST00000262873	ENSG00000078814	MYH7B	TRUE	FALSE
chr20	34977681	G	T	ENST00000262873	ENSG00000078814	MYH7B	TRUE	FALSE
chr20	34977682	T	A	ENST00000262873	ENSG00000078814	MYH7B	TRUE	FALSE
chr20	34977682	T	C	ENST00000262873	ENSG00000078814	MYH7B	TRUE	FALSE
chr20	34977682	T	G	ENST00000262873	ENSG00000078814	MYH7B	TRUE	FALSE
chr20	34977932	A	C	ENST00000262873	ENSG00000078814	MYH7B	TRUE	FALSE
chr20	34977932	A	G	ENST00000262873	ENSG00000078814	MYH7B	TRUE	FALSE
chr20	34977932	A	T	ENST00000262873	ENSG00000078814	MYH7B	TRUE	FALSE
chr20	34977933	G	A	ENST00000262873	ENSG00000078814	MYH7B	TRUE	FALSE
chr20	34977933	G	C	ENST00000262873	ENSG00000078814	MYH7B	TRUE	FALSE
chr20	34977933	G	T	ENST00000262873	ENSG00000078814	MYH7B	TRUE	FALSE
chr20	34978021	G	T	ENST00000262873	ENSG00000078814	MYH7B	FALSE	FALSE
chr20	34978030	G	T	ENST00000262873	ENSG00000078814	MYH7B	FALSE	FALSE
chr20	34978044	C	A	ENST00000262873	ENSG00000078814	MYH7B	FALSE	FALSE
chr20	34978044	C	G	ENST00000262873	ENSG00000078814	MYH7B	FALSE	FALSE
chr20	34978051	C	T	ENST00000262873	ENSG00000078814	MYH7B	FALSE	FALSE
chr20	34978059	C	A	ENST00000262873	ENSG00000078814	MYH7B		FALSE
chr20	34978059	C	G	ENST00000262873	ENSG00000078814	MYH7B		FALSE
chr20	34978060	C	T	ENST00000262873	ENSG00000078814	MYH7B		FALSE
chr20	34978063	G	T	ENST00000262873	ENSG00000078814	MYH7B		FALSE
chr20	34978072	A	T	ENST00000262873	ENSG00000078814	MYH7B		FALSE
chr20	34978091	G	A	ENST00000262873	ENSG00000078814	MYH7B
chr20	34978092	G	A	ENST00000262873	ENSG00000078814	MYH7B
chr20	34978097	G	A	ENST00000262873	ENSG00000078814	MYH7B	TRUE	FALSE
chr20	34978097	G	C	ENST00000262873	ENSG00000078814	MYH7B	TRUE	FALSE
chr20	34978097	G	T	ENST00000262873	ENSG00000078814	MYH7B	TRUE	FALSE
chr20	34978098	T	A	ENST00000262873	ENSG00000078814	MYH7B	TRUE	FALSE
chr20	34978098	T	C	ENST00000262873	ENSG00000078814	MYH7B	FALSE	FALSE
chr20	34978098	T	G	ENST00000262873	ENSG00000078814	MYH7B	TRUE	FALSE
chr20	34979388	A	C	ENST00000262873	ENSG00000078814	MYH7B	TRUE	FALSE
chr20	34979388	A	G	ENST00000262873	ENSG00000078814	MYH7B	TRUE	FALSE
chr20	34979388	A	T	ENST00000262873	ENSG00000078814	MYH7B	TRUE	FALSE
chr20	34979389	G	A	ENST00000262873	ENSG00000078814	MYH7B	TRUE	FALSE
chr20	34979389	G	C	ENST00000262873	ENSG00000078814	MYH7B	TRUE	FALSE
chr20	34979389	G	T	ENST00000262873	ENSG00000078814	MYH7B	TRUE	FALSE
chr20	34979392	A	T	ENST00000262873	ENSG00000078814	MYH7B
chr20	34979395	A	T	ENST00000262873	ENSG00000078814	MYH7B
chr20	34979398	C	T	ENST00000262873	ENSG00000078814	MYH7B
chr20	34979405	G	A	ENST00000262873	ENSG00000078814	MYH7B
chr20	34979406	G	A	ENST00000262873	ENSG00000078814	MYH7B
chr20	34979416	G	T	ENST00000262873	ENSG00000078814	MYH7B
chr20	34979419	C	T	ENST00000262873	ENSG00000078814	MYH7B
chr20	34979430	C	A	ENST00000262873	ENSG00000078814	MYH7B
chr20	34979430	C	G	ENST00000262873	ENSG00000078814	MYH7B
chr20	34979434	G	T	ENST00000262873	ENSG00000078814	MYH7B
chr20	34979440	G	T	ENST00000262873	ENSG00000078814	MYH7B
chr20	34979446	A	T	ENST00000262873	ENSG00000078814	MYH7B
chr20	34979450	C	A	ENST00000262873	ENSG00000078814	MYH7B
chr20	34979452	G	T	ENST00000262873	ENSG00000078814	MYH7B
chr20	34979467	A	T	ENST00000262873	ENSG00000078814	MYH7B
chr20	34979479	G	T	ENST00000262873	ENSG00000078814	MYH7B
chr20	34979485	A	T	ENST00000262873	ENSG00000078814	MYH7B
chr20	34979491	C	T	ENST00000262873	ENSG00000078814	MYH7B
chr20	34979494	A	T	ENST00000262873	ENSG00000078814	MYH7B
chr20	34979497	G	A	ENST00000262873	ENSG00000078814	MYH7B	TRUE	FALSE
chr20	34979497	G	C	ENST00000262873	ENSG00000078814	MYH7B	TRUE	FALSE
chr20	34979497	G	T	ENST00000262873	ENSG00000078814	MYH7B	TRUE	FALSE
chr20	34979498	T	A	ENST00000262873	ENSG00000078814	MYH7B	TRUE	FALSE
chr20	34979498	T	C	ENST00000262873	ENSG00000078814	MYH7B	TRUE	FALSE
chr20	34979498	T	G	ENST00000262873	ENSG00000078814	MYH7B	TRUE	FALSE
chr20	34979659	A	C	ENST00000262873	ENSG00000078814	MYH7B	TRUE	FALSE
chr20	34979659	A	G	ENST00000262873	ENSG00000078814	MYH7B	TRUE	FALSE
chr20	34979659	A	T	ENST00000262873	ENSG00000078814	MYH7B	TRUE	FALSE
chr20	34979660	G	A	ENST00000262873	ENSG00000078814	MYH7B	TRUE	FALSE
chr20	34979660	G	C	ENST00000262873	ENSG00000078814	MYH7B	TRUE	FALSE
chr20	34979660	G	T	ENST00000262873	ENSG00000078814	MYH7B	TRUE	FALSE
chr20	34979676	G	T	ENST00000262873	ENSG00000078814	MYH7B
chr20	34979682	G	T	ENST00000262873	ENSG00000078814	MYH7B
chr20	34979688	C	T	ENST00000262873	ENSG00000078814	MYH7B
chr20	34979716	T	A	ENST00000262873	ENSG00000078814	MYH7B
chr20	34979716	T	G	ENST00000262873	ENSG00000078814	MYH7B
chr20	34979721	G	T	ENST00000262873	ENSG00000078814	MYH7B
chr20	34979751	G	T	ENST00000262873	ENSG00000078814	MYH7B
chr20	34979778	C	T	ENST00000262873	ENSG00000078814	MYH7B
chr20	34979786	T	A	ENST00000262873	ENSG00000078814	MYH7B
chr20	34979786	T	G	ENST00000262873	ENSG00000078814	MYH7B
chr20	34979794	G	A	ENST00000262873	ENSG00000078814	MYH7B
chr20	34979795	G	A	ENST00000262873	ENSG00000078814	MYH7B
chr20	34979804	T	A	ENST00000262873	ENSG00000078814	MYH7B
chr20	34979804	T	G	ENST00000262873	ENSG00000078814	MYH7B
chr20	34979805	G	A	ENST00000262873	ENSG00000078814	MYH7B	TRUE	FALSE
chr20	34979805	G	C	ENST00000262873	ENSG00000078814	MYH7B	TRUE	FALSE
chr20	34979805	G	T	ENST00000262873	ENSG00000078814	MYH7B	TRUE	FALSE
chr20	34979806	T	A	ENST00000262873	ENSG00000078814	MYH7B	TRUE	FALSE
chr20	34979806	T	C	ENST00000262873	ENSG00000078814	MYH7B	TRUE	FALSE
chr20	34979806	T	G	ENST00000262873	ENSG00000078814	MYH7B	TRUE	FALSE
chr20	34980576	A	C	ENST00000262873	ENSG00000078814	MYH7B	TRUE	FALSE
chr20	34980576	A	G	ENST00000262873	ENSG00000078814	MYH7B	TRUE	FALSE
chr20	34980576	A	T	ENST00000262873	ENSG00000078814	MYH7B	TRUE	FALSE
chr20	34980577	G	A	ENST00000262873	ENSG00000078814	MYH7B	TRUE	FALSE
chr20	34980577	G	C	ENST00000262873	ENSG00000078814	MYH7B	TRUE	FALSE
chr20	34980577	G	T	ENST00000262873	ENSG00000078814	MYH7B	TRUE	FALSE
chr20	34980583	C	A	ENST00000262873	ENSG00000078814	MYH7B
chr20	34980583	C	G	ENST00000262873	ENSG00000078814	MYH7B
chr20	34980585	C	A	ENST00000262873	ENSG00000078814	MYH7B
chr20	34980585	C	G	ENST00000262873	ENSG00000078814	MYH7B
chr20	34980598	T	A	ENST00000262873	ENSG00000078814	MYH7B
chr20	34980616	C	A	ENST00000262873	ENSG00000078814	MYH7B
chr20	34980616	C	G	ENST00000262873	ENSG00000078814	MYH7B
chr20	34980617	A	T	ENST00000262873	ENSG00000078814	MYH7B
chr20	34980621	G	A	ENST00000262873	ENSG00000078814	MYH7B
chr20	34980622	G	A	ENST00000262873	ENSG00000078814	MYH7B
chr20	34980634	T	A	ENST00000262873	ENSG00000078814	MYH7B
chr20	34980634	T	G	ENST00000262873	ENSG00000078814	MYH7B
chr20	34980658	C	A	ENST00000262873	ENSG00000078814	MYH7B
chr20	34980658	C	G	ENST00000262873	ENSG00000078814	MYH7B
chr20	34980659	A	T	ENST00000262873	ENSG00000078814	MYH7B
chr20	34980662	G	T	ENST00000262873	ENSG00000078814	MYH7B
chr20	34980665	A	T	ENST00000262873	ENSG00000078814	MYH7B
chr20	34980675	C	A	ENST00000262873	ENSG00000078814	MYH7B
chr20	34980675	C	G	ENST00000262873	ENSG00000078814	MYH7B
chr20	34980697	T	A	ENST00000262873	ENSG00000078814	MYH7B
chr20	34980697	T	G	ENST00000262873	ENSG00000078814	MYH7B
chr20	34980718	C	A	ENST00000262873	ENSG00000078814	MYH7B
chr20	34980718	C	G	ENST00000262873	ENSG00000078814	MYH7B
chr20	34980735	G	A	ENST00000262873	ENSG00000078814	MYH7B	TRUE	FALSE
chr20	34980735	G	C	ENST00000262873	ENSG00000078814	MYH7B	TRUE	FALSE
chr20	34980735	G	T	ENST00000262873	ENSG00000078814	MYH7B	TRUE	FALSE
chr20	34980736	T	A	ENST00000262873	ENSG00000078814	MYH7B	TRUE	FALSE
chr20	34980736	T	C	ENST00000262873	ENSG00000078814	MYH7B	TRUE	FALSE
chr20	34980736	T	G	ENST00000262873	ENSG00000078814	MYH7B	TRUE	FALSE
chr20	34981031	A	C	ENST00000262873	ENSG00000078814	MYH7B	TRUE	FALSE
chr20	34981031	A	G	ENST00000262873	ENSG00000078814	MYH7B	TRUE	FALSE
chr20	34981031	A	T	ENST00000262873	ENSG00000078814	MYH7B	TRUE	FALSE
chr20	34981032	G	A	ENST00000262873	ENSG00000078814	MYH7B	TRUE	FALSE
chr20	34981032	G	C	ENST00000262873	ENSG00000078814	MYH7B	TRUE	FALSE
chr20	34981032	G	T	ENST00000262873	ENSG00000078814	MYH7B	TRUE	FALSE
chr20	34981035	C	T	ENST00000262873	ENSG00000078814	MYH7B
chr20	34981044	C	T	ENST00000262873	ENSG00000078814	MYH7B
chr20	34981061	G	A	ENST00000262873	ENSG00000078814	MYH7B	TRUE	FALSE
chr20	34981061	G	C	ENST00000262873	ENSG00000078814	MYH7B	TRUE	FALSE
chr20	34981061	G	T	ENST00000262873	ENSG00000078814	MYH7B	TRUE	FALSE
chr20	34981062	T	A	ENST00000262873	ENSG00000078814	MYH7B	TRUE	FALSE
chr20	34981062	T	C	ENST00000262873	ENSG00000078814	MYH7B	TRUE	FALSE
chr20	34981062	T	G	ENST00000262873	ENSG00000078814	MYH7B	TRUE	FALSE
chr20	34982457	A	C	ENST00000262873	ENSG00000078814	MYH7B	FALSE	FALSE
chr20	34982457	A	G	ENST00000262873	ENSG00000078814	MYH7B	TRUE	FALSE
chr20	34982457	A	T	ENST00000262873	ENSG00000078814	MYH7B	FALSE	FALSE
chr20	34982458	G	A	ENST00000262873	ENSG00000078814	MYH7B	FALSE	FALSE
chr20	34982458	G	C	ENST00000262873	ENSG00000078814	MYH7B	FALSE	FALSE
chr20	34982458	G	T	ENST00000262873	ENSG00000078814	MYH7B	FALSE	FALSE
chr20	34982460	G	T	ENST00000262873	ENSG00000078814	MYH7B
chr20	34982463	G	T	ENST00000262873	ENSG00000078814	MYH7B
chr20	34982467	C	A	ENST00000262873	ENSG00000078814	MYH7B
chr20	34982478	A	T	ENST00000262873	ENSG00000078814	MYH7B
chr20	34982493	A	T	ENST00000262873	ENSG00000078814	MYH7B
chr20	34982505	C	T	ENST00000262873	ENSG00000078814	MYH7B
chr20	34982510	C	A	ENST00000262873	ENSG00000078814	MYH7B
chr20	34982510	C	G	ENST00000262873	ENSG00000078814	MYH7B
chr20	34982532	G	T	ENST00000262873	ENSG00000078814	MYH7B
chr20	34982547	A	T	ENST00000262873	ENSG00000078814	MYH7B
chr20	34982550	A	T	ENST00000262873	ENSG00000078814	MYH7B
chr20	34982556	G	A	ENST00000262873	ENSG00000078814	MYH7B	FALSE	FALSE
chr20	34982556	G	C	ENST00000262873	ENSG00000078814	MYH7B	FALSE	FALSE
chr20	34982556	G	T	ENST00000262873	ENSG00000078814	MYH7B	FALSE	FALSE
chr20	34982557	T	A	ENST00000262873	ENSG00000078814	MYH7B	FALSE	FALSE
chr20	34982557	T	C	ENST00000262873	ENSG00000078814	MYH7B	FALSE	FALSE
chr20	34982557	T	G	ENST00000262873	ENSG00000078814	MYH7B	FALSE	FALSE
chr20	34984690	A	C	ENST00000262873	ENSG00000078814	MYH7B	TRUE	FALSE
chr20	34984690	A	G	ENST00000262873	ENSG00000078814	MYH7B	TRUE	FALSE
chr20	34984690	A	T	ENST00000262873	ENSG00000078814	MYH7B	TRUE	FALSE
chr20	34984691	G	A	ENST00000262873	ENSG00000078814	MYH7B	TRUE	FALSE
chr20	34984691	G	C	ENST00000262873	ENSG00000078814	MYH7B	TRUE	FALSE
chr20	34984691	G	T	ENST00000262873	ENSG00000078814	MYH7B	TRUE	FALSE
chr20	34984692	C	T	ENST00000262873	ENSG00000078814	MYH7B
chr20	34984707	A	T	ENST00000262873	ENSG00000078814	MYH7B
chr20	34984716	G	A	ENST00000262873	ENSG00000078814	MYH7B	TRUE	FALSE
chr20	34984716	G	C	ENST00000262873	ENSG00000078814	MYH7B	TRUE	FALSE
chr20	34984716	G	T	ENST00000262873	ENSG00000078814	MYH7B	TRUE	FALSE
chr20	34984717	T	A	ENST00000262873	ENSG00000078814	MYH7B	TRUE	FALSE
chr20	34984717	T	C	ENST00000262873	ENSG00000078814	MYH7B	TRUE	FALSE
chr20	34984717	T	G	ENST00000262873	ENSG00000078814	MYH7B	TRUE	FALSE
chr20	34984852	A	C	ENST00000262873	ENSG00000078814	MYH7B	TRUE	FALSE
chr20	34984852	A	G	ENST00000262873	ENSG00000078814	MYH7B	TRUE	FALSE
chr20	34984852	A	T	ENST00000262873	ENSG00000078814	MYH7B	TRUE	FALSE
chr20	34984853	G	A	ENST00000262873	ENSG00000078814	MYH7B	TRUE	FALSE
chr20	34984853	G	C	ENST00000262873	ENSG00000078814	MYH7B	TRUE	FALSE
chr20	34984853	G	T	ENST00000262873	ENSG00000078814	MYH7B	TRUE	FALSE
chr20	34984863	G	T	ENST00000262873	ENSG00000078814	MYH7B
chr20	34984869	C	T	ENST00000262873	ENSG00000078814	MYH7B
chr20	34984878	G	T	ENST00000262873	ENSG00000078814	MYH7B
chr20	34984896	G	T	ENST00000262873	ENSG00000078814	MYH7B
chr20	34984914	A	T	ENST00000262873	ENSG00000078814	MYH7B
chr20	34984947	G	A	ENST00000262873	ENSG00000078814	MYH7B	TRUE	FALSE
chr20	34984947	G	C	ENST00000262873	ENSG00000078814	MYH7B	TRUE	FALSE
chr20	34984947	G	T	ENST00000262873	ENSG00000078814	MYH7B	TRUE	FALSE
chr20	34984948	T	A	ENST00000262873	ENSG00000078814	MYH7B	TRUE	FALSE
chr20	34984948	T	C	ENST00000262873	ENSG00000078814	MYH7B	TRUE	FALSE
chr20	34984948	T	G	ENST00000262873	ENSG00000078814	MYH7B	TRUE	FALSE
chr20	34985064	A	C	ENST00000262873	ENSG00000078814	MYH7B	TRUE	FALSE
chr20	34985064	A	G	ENST00000262873	ENSG00000078814	MYH7B	TRUE	FALSE
chr20	34985064	A	T	ENST00000262873	ENSG00000078814	MYH7B	TRUE	FALSE
chr20	34985065	G	A	ENST00000262873	ENSG00000078814	MYH7B	TRUE	FALSE
chr20	34985065	G	C	ENST00000262873	ENSG00000078814	MYH7B	TRUE	FALSE
chr20	34985065	G	T	ENST00000262873	ENSG00000078814	MYH7B	TRUE	FALSE
chr20	34985069	A	T	ENST00000262873	ENSG00000078814	MYH7B
chr20	34985102	A	T	ENST00000262873	ENSG00000078814	MYH7B
chr20	34985130	G	A	ENST00000262873	ENSG00000078814	MYH7B	TRUE	FALSE
chr20	34985130	G	C	ENST00000262873	ENSG00000078814	MYH7B	TRUE	FALSE
chr20	34985130	G	T	ENST00000262873	ENSG00000078814	MYH7B	TRUE	FALSE
chr20	34985131	T	A	ENST00000262873	ENSG00000078814	MYH7B	TRUE	FALSE
chr20	34985131	T	C	ENST00000262873	ENSG00000078814	MYH7B	TRUE	FALSE
chr20	34985131	T	G	ENST00000262873	ENSG00000078814	MYH7B	TRUE	FALSE
chr20	34986098	A	C	ENST00000262873	ENSG00000078814	MYH7B	TRUE	FALSE
chr20	34986098	A	G	ENST00000262873	ENSG00000078814	MYH7B	TRUE	FALSE
chr20	34986098	A	T	ENST00000262873	ENSG00000078814	MYH7B	TRUE	FALSE
chr20	34986099	G	A	ENST00000262873	ENSG00000078814	MYH7B	TRUE	FALSE
chr20	34986099	G	C	ENST00000262873	ENSG00000078814	MYH7B	TRUE	FALSE
chr20	34986099	G	T	ENST00000262873	ENSG00000078814	MYH7B	TRUE	FALSE
chr20	34986101	T	A	ENST00000262873	ENSG00000078814	MYH7B
chr20	34986101	T	G	ENST00000262873	ENSG00000078814	MYH7B
chr20	34986108	G	T	ENST00000262873	ENSG00000078814	MYH7B
chr20	34986111	A	T	ENST00000262873	ENSG00000078814	MYH7B
chr20	34986115	C	A	ENST00000262873	ENSG00000078814	MYH7B
chr20	34986129	C	T	ENST00000262873	ENSG00000078814	MYH7B
chr20	34986133	T	A	ENST00000262873	ENSG00000078814	MYH7B
chr20	34986141	G	T	ENST00000262873	ENSG00000078814	MYH7B
chr20	34986152	C	A	ENST00000262873	ENSG00000078814	MYH7B
chr20	34986152	C	G	ENST00000262873	ENSG00000078814	MYH7B
chr20	34986161	C	A	ENST00000262873	ENSG00000078814	MYH7B
chr20	34986161	C	G	ENST00000262873	ENSG00000078814	MYH7B
chr20	34986164	C	A	ENST00000262873	ENSG00000078814	MYH7B
chr20	34986164	C	G	ENST00000262873	ENSG00000078814	MYH7B
chr20	34986165	C	T	ENST00000262873	ENSG00000078814	MYH7B
chr20	34986175	C	A	ENST00000262873	ENSG00000078814	MYH7B
chr20	34986175	C	G	ENST00000262873	ENSG00000078814	MYH7B
chr20	34986183	A	T	ENST00000262873	ENSG00000078814	MYH7B
chr20	34986189	G	T	ENST00000262873	ENSG00000078814	MYH7B
chr20	34986195	C	T	ENST00000262873	ENSG00000078814	MYH7B
chr20	34986199	G	A	ENST00000262873	ENSG00000078814	MYH7B	TRUE	FALSE
chr20	34986199	G	C	ENST00000262873	ENSG00000078814	MYH7B	TRUE	FALSE
chr20	34986199	G	T	ENST00000262873	ENSG00000078814	MYH7B	TRUE	FALSE
chr20	34986200	T	A	ENST00000262873	ENSG00000078814	MYH7B	TRUE	FALSE
chr20	34986200	T	C	ENST00000262873	ENSG00000078814	MYH7B	TRUE	FALSE
chr20	34986200	T	G	ENST00000262873	ENSG00000078814	MYH7B	TRUE	FALSE
chr20	34986884	A	C	ENST00000262873	ENSG00000078814	MYH7B	TRUE	FALSE
chr20	34986884	A	G	ENST00000262873	ENSG00000078814	MYH7B	TRUE	FALSE
chr20	34986884	A	T	ENST00000262873	ENSG00000078814	MYH7B	TRUE	FALSE
chr20	34986885	G	A	ENST00000262873	ENSG00000078814	MYH7B	TRUE	FALSE
chr20	34986885	G	C	ENST00000262873	ENSG00000078814	MYH7B	TRUE	FALSE
chr20	34986885	G	T	ENST00000262873	ENSG00000078814	MYH7B	TRUE	FALSE
chr20	34986914	T	A	ENST00000262873	ENSG00000078814	MYH7B
chr20	34986914	T	G	ENST00000262873	ENSG00000078814	MYH7B
chr20	34986920	C	A	ENST00000262873	ENSG00000078814	MYH7B
chr20	34986920	C	G	ENST00000262873	ENSG00000078814	MYH7B
chr20	34986929	C	A	ENST00000262873	ENSG00000078814	MYH7B
chr20	34986933	C	T	ENST00000262873	ENSG00000078814	MYH7B
chr20	34986969	G	T	ENST00000262873	ENSG00000078814	MYH7B
chr20	34986972	G	T	ENST00000262873	ENSG00000078814	MYH7B
chr20	34986990	G	A	ENST00000262873	ENSG00000078814	MYH7B	TRUE	FALSE
chr20	34986990	G	C	ENST00000262873	ENSG00000078814	MYH7B	TRUE	FALSE
chr20	34986990	G	T	ENST00000262873	ENSG00000078814	MYH7B	TRUE	FALSE
chr20	34986991	T	A	ENST00000262873	ENSG00000078814	MYH7B	TRUE	FALSE
chr20	34986991	T	C	ENST00000262873	ENSG00000078814	MYH7B	TRUE	FALSE
chr20	34986991	T	G	ENST00000262873	ENSG00000078814	MYH7B	TRUE	FALSE
chr20	34987147	A	C	ENST00000262873	ENSG00000078814	MYH7B	TRUE	FALSE
chr20	34987147	A	G	ENST00000262873	ENSG00000078814	MYH7B	TRUE	FALSE
chr20	34987147	A	T	ENST00000262873	ENSG00000078814	MYH7B	TRUE	FALSE
chr20	34987148	G	A	ENST00000262873	ENSG00000078814	MYH7B	TRUE	FALSE
chr20	34987148	G	C	ENST00000262873	ENSG00000078814	MYH7B	TRUE	FALSE
chr20	34987148	G	T	ENST00000262873	ENSG00000078814	MYH7B	TRUE	FALSE
chr20	34987182	G	T	ENST00000262873	ENSG00000078814	MYH7B
chr20	34987185	A	T	ENST00000262873	ENSG00000078814	MYH7B
chr20	34987190	T	A	ENST00000262873	ENSG00000078814	MYH7B
chr20	34987196	C	A	ENST00000262873	ENSG00000078814	MYH7B
chr20	34987199	T	A	ENST00000262873	ENSG00000078814	MYH7B
chr20	34987199	T	G	ENST00000262873	ENSG00000078814	MYH7B
chr20	34987200	A	T	ENST00000262873	ENSG00000078814	MYH7B
chr20	34987236	A	T	ENST00000262873	ENSG00000078814	MYH7B
chr20	34987242	A	T	ENST00000262873	ENSG00000078814	MYH7B
chr20	34987245	C	T	ENST00000262873	ENSG00000078814	MYH7B
chr20	34987248	A	T	ENST00000262873	ENSG00000078814	MYH7B
chr20	34987251	C	T	ENST00000262873	ENSG00000078814	MYH7B
chr20	34987257	G	T	ENST00000262873	ENSG00000078814	MYH7B
chr20	34987260	G	T	ENST00000262873	ENSG00000078814	MYH7B
chr20	34987263	C	T	ENST00000262873	ENSG00000078814	MYH7B
chr20	34987269	G	T	ENST00000262873	ENSG00000078814	MYH7B
chr20	34987284	G	T	ENST00000262873	ENSG00000078814	MYH7B
chr20	34987288	G	A	ENST00000262873	ENSG00000078814	MYH7B	TRUE	FALSE
chr20	34987288	G	C	ENST00000262873	ENSG00000078814	MYH7B	TRUE	FALSE
chr20	34987288	G	T	ENST00000262873	ENSG00000078814	MYH7B	TRUE	FALSE
chr20	34987289	T	A	ENST00000262873	ENSG00000078814	MYH7B	TRUE	FALSE
chr20	34987289	T	C	ENST00000262873	ENSG00000078814	MYH7B	TRUE	FALSE
chr20	34987289	T	G	ENST00000262873	ENSG00000078814	MYH7B	TRUE	FALSE
chr20	34987555	A	C	ENST00000262873	ENSG00000078814	MYH7B	TRUE	FALSE
chr20	34987555	A	G	ENST00000262873	ENSG00000078814	MYH7B	TRUE	FALSE
chr20	34987555	A	T	ENST00000262873	ENSG00000078814	MYH7B	TRUE	FALSE
chr20	34987556	G	A	ENST00000262873	ENSG00000078814	MYH7B	TRUE	FALSE
chr20	34987556	G	C	ENST00000262873	ENSG00000078814	MYH7B	TRUE	FALSE
chr20	34987556	G	T	ENST00000262873	ENSG00000078814	MYH7B	TRUE	FALSE
chr20	34987565	A	T	ENST00000262873	ENSG00000078814	MYH7B
chr20	34987576	C	A	ENST00000262873	ENSG00000078814	MYH7B
chr20	34987576	C	G	ENST00000262873	ENSG00000078814	MYH7B
chr20	34987607	A	T	ENST00000262873	ENSG00000078814	MYH7B
chr20	34987617	T	A	ENST00000262873	ENSG00000078814	MYH7B
chr20	34987643	G	T	ENST00000262873	ENSG00000078814	MYH7B
chr20	34987648	C	A	ENST00000262873	ENSG00000078814	MYH7B
chr20	34987648	C	G	ENST00000262873	ENSG00000078814	MYH7B
chr20	34987655	A	T	ENST00000262873	ENSG00000078814	MYH7B
chr20	34987661	C	T	ENST00000262873	ENSG00000078814	MYH7B
chr20	34987670	G	T	ENST00000262873	ENSG00000078814	MYH7B
chr20	34987673	C	T	ENST00000262873	ENSG00000078814	MYH7B
chr20	34987676	G	A	ENST00000262873	ENSG00000078814	MYH7B	TRUE	FALSE
chr20	34987676	G	C	ENST00000262873	ENSG00000078814	MYH7B	TRUE	FALSE
chr20	34987676	G	T	ENST00000262873	ENSG00000078814	MYH7B	TRUE	FALSE
chr20	34987677	T	A	ENST00000262873	ENSG00000078814	MYH7B	TRUE	FALSE
chr20	34987677	T	C	ENST00000262873	ENSG00000078814	MYH7B	TRUE	FALSE
chr20	34987677	T	G	ENST00000262873	ENSG00000078814	MYH7B	TRUE	FALSE
chr20	34987763	A	C	ENST00000262873	ENSG00000078814	MYH7B	TRUE	FALSE
chr20	34987763	A	G	ENST00000262873	ENSG00000078814	MYH7B	TRUE	FALSE
chr20	34987763	A	T	ENST00000262873	ENSG00000078814	MYH7B	TRUE	FALSE
chr20	34987764	G	A	ENST00000262873	ENSG00000078814	MYH7B	TRUE	FALSE
chr20	34987764	G	C	ENST00000262873	ENSG00000078814	MYH7B	TRUE	FALSE
chr20	34987764	G	T	ENST00000262873	ENSG00000078814	MYH7B	TRUE	FALSE
chr20	34987792	A	T	ENST00000262873	ENSG00000078814	MYH7B
chr20	34987803	T	A	ENST00000262873	ENSG00000078814	MYH7B
chr20	34987803	T	G	ENST00000262873	ENSG00000078814	MYH7B
chr20	34987820	G	A	ENST00000262873	ENSG00000078814	MYH7B
chr20	34987821	G	A	ENST00000262873	ENSG00000078814	MYH7B
chr20	34987840	C	T	ENST00000262873	ENSG00000078814	MYH7B
chr20	34987855	A	T	ENST00000262873	ENSG00000078814	MYH7B
chr20	34987867	C	T	ENST00000262873	ENSG00000078814	MYH7B
chr20	34987903	G	T	ENST00000262873	ENSG00000078814	MYH7B
chr20	34987912	G	T	ENST00000262873	ENSG00000078814	MYH7B
chr20	34987915	G	A	ENST00000262873	ENSG00000078814	MYH7B	TRUE	FALSE
chr20	34987915	G	C	ENST00000262873	ENSG00000078814	MYH7B	TRUE	FALSE
chr20	34987915	G	T	ENST00000262873	ENSG00000078814	MYH7B	TRUE	FALSE
chr20	34987916	T	A	ENST00000262873	ENSG00000078814	MYH7B	TRUE	FALSE
chr20	34987916	T	C	ENST00000262873	ENSG00000078814	MYH7B	TRUE	FALSE
chr20	34987916	T	G	ENST00000262873	ENSG00000078814	MYH7B	TRUE	FALSE
chr20	34988090	A	C	ENST00000262873	ENSG00000078814	MYH7B	TRUE	FALSE
chr20	34988090	A	G	ENST00000262873	ENSG00000078814	MYH7B	TRUE	FALSE
chr20	34988090	A	T	ENST00000262873	ENSG00000078814	MYH7B	TRUE	FALSE
chr20	34988091	G	A	ENST00000262873	ENSG00000078814	MYH7B	TRUE	FALSE
chr20	34988091	G	C	ENST00000262873	ENSG00000078814	MYH7B	TRUE	FALSE
chr20	34988091	G	T	ENST00000262873	ENSG00000078814	MYH7B	TRUE	FALSE
chr20	34988104	G	T	ENST00000262873	ENSG00000078814	MYH7B
chr20	34988107	C	T	ENST00000262873	ENSG00000078814	MYH7B
chr20	34988115	C	A	ENST00000262873	ENSG00000078814	MYH7B
chr20	34988131	G	T	ENST00000262873	ENSG00000078814	MYH7B
chr20	34988134	A	T	ENST00000262873	ENSG00000078814	MYH7B
chr20	34988138	T	A	ENST00000262873	ENSG00000078814	MYH7B
chr20	34988140	C	T	ENST00000262873	ENSG00000078814	MYH7B
chr20	34988143	C	T	ENST00000262873	ENSG00000078814	MYH7B
chr20	34988155	C	T	ENST00000262873	ENSG00000078814	MYH7B
chr20	34988173	G	T	ENST00000262873	ENSG00000078814	MYH7B
chr20	34988176	C	T	ENST00000262873	ENSG00000078814	MYH7B
chr20	34988179	G	T	ENST00000262873	ENSG00000078814	MYH7B
chr20	34988182	G	T	ENST00000262873	ENSG00000078814	MYH7B
chr20	34988187	C	A	ENST00000262873	ENSG00000078814	MYH7B
chr20	34988187	C	G	ENST00000262873	ENSG00000078814	MYH7B
chr20	34988188	A	T	ENST00000262873	ENSG00000078814	MYH7B
chr20	34988194	G	T	ENST00000262873	ENSG00000078814	MYH7B
chr20	34988207	G	A	ENST00000262873	ENSG00000078814	MYH7B
chr20	34988208	G	A	ENST00000262873	ENSG00000078814	MYH7B
chr20	34988236	C	T	ENST00000262873	ENSG00000078814	MYH7B
chr20	34988244	C	A	ENST00000262873	ENSG00000078814	MYH7B
chr20	34988257	G	T	ENST00000262873	ENSG00000078814	MYH7B
chr20	34988260	A	T	ENST00000262873	ENSG00000078814	MYH7B
chr20	34988263	G	A	ENST00000262873	ENSG00000078814	MYH7B	TRUE	FALSE
chr20	34988263	G	C	ENST00000262873	ENSG00000078814	MYH7B	TRUE	TRUE
chr20	34988263	G	T	ENST00000262873	ENSG00000078814	MYH7B	TRUE	FALSE
chr20	34988264	T	A	ENST00000262873	ENSG00000078814	MYH7B	TRUE	FALSE
chr20	34988264	T	C	ENST00000262873	ENSG00000078814	MYH7B	FALSE	FALSE
chr20	34988264	T	G	ENST00000262873	ENSG00000078814	MYH7B	TRUE	FALSE
chr20	34989738	A	C	ENST00000262873	ENSG00000078814	MYH7B	TRUE	FALSE
chr20	34989738	A	G	ENST00000262873	ENSG00000078814	MYH7B	TRUE	FALSE
chr20	34989738	A	T	ENST00000262873	ENSG00000078814	MYH7B	TRUE	FALSE
chr20	34989739	G	A	ENST00000262873	ENSG00000078814	MYH7B	TRUE	FALSE
chr20	34989739	G	C	ENST00000262873	ENSG00000078814	MYH7B	TRUE	FALSE
chr20	34989739	G	T	ENST00000262873	ENSG00000078814	MYH7B	TRUE	FALSE
chr20	34989764	G	T	ENST00000262873	ENSG00000078814	MYH7B
chr20	34989767	G	T	ENST00000262873	ENSG00000078814	MYH7B
chr20	34989770	G	T	ENST00000262873	ENSG00000078814	MYH7B
chr20	34989775	C	A	ENST00000262873	ENSG00000078814	MYH7B
chr20	34989785	A	T	ENST00000262873	ENSG00000078814	MYH7B
chr20	34989792	C	A	ENST00000262873	ENSG00000078814	MYH7B
chr20	34989792	C	G	ENST00000262873	ENSG00000078814	MYH7B
chr20	34989812	A	T	ENST00000262873	ENSG00000078814	MYH7B
chr20	34989820	C	A	ENST00000262873	ENSG00000078814	MYH7B
chr20	34989820	C	G	ENST00000262873	ENSG00000078814	MYH7B
chr20	34989836	A	T	ENST00000262873	ENSG00000078814	MYH7B
chr20	34989840	C	A	ENST00000262873	ENSG00000078814	MYH7B
chr20	34989840	C	G	ENST00000262873	ENSG00000078814	MYH7B
chr20	34989851	C	T	ENST00000262873	ENSG00000078814	MYH7B
chr20	34989854	C	T	ENST00000262873	ENSG00000078814	MYH7B
chr20	34989869	A	T	ENST00000262873	ENSG00000078814	MYH7B
chr20	34989872	A	T	ENST00000262873	ENSG00000078814	MYH7B
chr20	34989878	A	T	ENST00000262873	ENSG00000078814	MYH7B
chr20	34989883	C	A	ENST00000262873	ENSG00000078814	MYH7B
chr20	34989883	C	G	ENST00000262873	ENSG00000078814	MYH7B
chr20	34989884	C	T	ENST00000262873	ENSG00000078814	MYH7B
chr20	34989896	G	T	ENST00000262873	ENSG00000078814	MYH7B
chr20	34989910	C	A	ENST00000262873	ENSG00000078814	MYH7B
chr20	34989910	C	G	ENST00000262873	ENSG00000078814	MYH7B
chr20	34989920	G	A	ENST00000262873	ENSG00000078814	MYH7B	TRUE	FALSE
chr20	34989920	G	C	ENST00000262873	ENSG00000078814	MYH7B	TRUE	FALSE
chr20	34989920	G	T	ENST00000262873	ENSG00000078814	MYH7B	TRUE	FALSE
chr20	34989921	T	A	ENST00000262873	ENSG00000078814	MYH7B	TRUE	FALSE
chr20	34989921	T	C	ENST00000262873	ENSG00000078814	MYH7B	TRUE	FALSE
chr20	34989921	T	G	ENST00000262873	ENSG00000078814	MYH7B	TRUE	FALSE
chr20	34990012	A	C	ENST00000262873	ENSG00000078814	MYH7B	TRUE	FALSE
chr20	34990012	A	G	ENST00000262873	ENSG00000078814	MYH7B	TRUE	FALSE
chr20	34990012	A	T	ENST00000262873	ENSG00000078814	MYH7B	TRUE	FALSE
chr20	34990013	G	A	ENST00000262873	ENSG00000078814	MYH7B	TRUE	FALSE
chr20	34990013	G	C	ENST00000262873	ENSG00000078814	MYH7B	TRUE	FALSE
chr20	34990013	G	T	ENST00000262873	ENSG00000078814	MYH7B	TRUE	FALSE
chr20	34990022	C	A	ENST00000262873	ENSG00000078814	MYH7B
chr20	34990022	C	G	ENST00000262873	ENSG00000078814	MYH7B
chr20	34990036	G	A	ENST00000262873	ENSG00000078814	MYH7B
chr20	34990037	G	A	ENST00000262873	ENSG00000078814	MYH7B
chr20	34990041	G	T	ENST00000262873	ENSG00000078814	MYH7B
chr20	34990044	A	T	ENST00000262873	ENSG00000078814	MYH7B
chr20	34990050	A	T	ENST00000262873	ENSG00000078814	MYH7B
chr20	34990065	G	T	ENST00000262873	ENSG00000078814	MYH7B
chr20	34990086	C	T	ENST00000262873	ENSG00000078814	MYH7B
chr20	34990089	A	T	ENST00000262873	ENSG00000078814	MYH7B
chr20	34990093	C	A	ENST00000262873	ENSG00000078814	MYH7B
chr20	34990093	C	G	ENST00000262873	ENSG00000078814	MYH7B
chr20	34990095	C	T	ENST00000262873	ENSG00000078814	MYH7B
chr20	34990121	T	A	ENST00000262873	ENSG00000078814	MYH7B
chr20	34990121	T	G	ENST00000262873	ENSG00000078814	MYH7B
chr20	34990122	G	T	ENST00000262873	ENSG00000078814	MYH7B
chr20	34990130	T	A	ENST00000262873	ENSG00000078814	MYH7B
chr20	34990130	T	G	ENST00000262873	ENSG00000078814	MYH7B
chr20	34990142	C	A	ENST00000262873	ENSG00000078814	MYH7B
chr20	34990147	G	A	ENST00000262873	ENSG00000078814	MYH7B	TRUE	FALSE
chr20	34990147	G	C	ENST00000262873	ENSG00000078814	MYH7B	TRUE	FALSE
chr20	34990147	G	T	ENST00000262873	ENSG00000078814	MYH7B	TRUE	FALSE
chr20	34990148	T	A	ENST00000262873	ENSG00000078814	MYH7B	TRUE	FALSE
chr20	34990148	T	C	ENST00000262873	ENSG00000078814	MYH7B	TRUE	FALSE
chr20	34990148	T	G	ENST00000262873	ENSG00000078814	MYH7B	TRUE	FALSE
chr20	34990232	A	C	ENST00000262873	ENSG00000078814	MYH7B	TRUE	FALSE
chr20	34990232	A	G	ENST00000262873	ENSG00000078814	MYH7B	TRUE	FALSE
chr20	34990232	A	T	ENST00000262873	ENSG00000078814	MYH7B	TRUE	FALSE
chr20	34990233	G	A	ENST00000262873	ENSG00000078814	MYH7B	TRUE	FALSE
chr20	34990233	G	C	ENST00000262873	ENSG00000078814	MYH7B	TRUE	FALSE
chr20	34990233	G	T	ENST00000262873	ENSG00000078814	MYH7B	TRUE	FALSE
chr20	34990236	G	T	ENST00000262873	ENSG00000078814	MYH7B
chr20	34990245	A	T	ENST00000262873	ENSG00000078814	MYH7B
chr20	34990257	A	T	ENST00000262873	ENSG00000078814	MYH7B
chr20	34990260	G	T	ENST00000262873	ENSG00000078814	MYH7B
chr20	34990263	A	T	ENST00000262873	ENSG00000078814	MYH7B
chr20	34990269	A	T	ENST00000262873	ENSG00000078814	MYH7B
chr20	34990272	A	T	ENST00000262873	ENSG00000078814	MYH7B
chr20	34990282	C	A	ENST00000262873	ENSG00000078814	MYH7B
chr20	34990287	C	T	ENST00000262873	ENSG00000078814	MYH7B
chr20	34990299	C	T	ENST00000262873	ENSG00000078814	MYH7B
chr20	34990308	A	T	ENST00000262873	ENSG00000078814	MYH7B
chr20	34990311	G	A	ENST00000262873	ENSG00000078814	MYH7B	TRUE	FALSE
chr20	34990311	G	C	ENST00000262873	ENSG00000078814	MYH7B	TRUE	FALSE
chr20	34990311	G	T	ENST00000262873	ENSG00000078814	MYH7B	TRUE	FALSE
chr20	34990312	T	A	ENST00000262873	ENSG00000078814	MYH7B	TRUE	FALSE
chr20	34990312	T	C	ENST00000262873	ENSG00000078814	MYH7B	FALSE	FALSE
chr20	34990312	T	G	ENST00000262873	ENSG00000078814	MYH7B	TRUE	FALSE
chr20	34990736	A	C	ENST00000262873	ENSG00000078814	MYH7B	TRUE	FALSE
chr20	34990736	A	G	ENST00000262873	ENSG00000078814	MYH7B	TRUE	FALSE
chr20	34990736	A	T	ENST00000262873	ENSG00000078814	MYH7B	TRUE	FALSE
chr20	34990737	G	A	ENST00000262873	ENSG00000078814	MYH7B	TRUE	FALSE
chr20	34990737	G	C	ENST00000262873	ENSG00000078814	MYH7B	TRUE	FALSE
chr20	34990737	G	T	ENST00000262873	ENSG00000078814	MYH7B	TRUE	FALSE
chr20	34990738	G	T	ENST00000262873	ENSG00000078814	MYH7B
chr20	34990750	A	T	ENST00000262873	ENSG00000078814	MYH7B
chr20	34990777	C	T	ENST00000262873	ENSG00000078814	MYH7B
chr20	34990797	C	A	ENST00000262873	ENSG00000078814	MYH7B
chr20	34990810	G	T	ENST00000262873	ENSG00000078814	MYH7B
chr20	34990816	A	T	ENST00000262873	ENSG00000078814	MYH7B
chr20	34990826	G	A	ENST00000262873	ENSG00000078814	MYH7B	TRUE	FALSE
chr20	34990826	G	C	ENST00000262873	ENSG00000078814	MYH7B	TRUE	FALSE
chr20	34990826	G	T	ENST00000262873	ENSG00000078814	MYH7B	TRUE	FALSE
chr20	34990827	T	A	ENST00000262873	ENSG00000078814	MYH7B	TRUE	FALSE
chr20	34990827	T	C	ENST00000262873	ENSG00000078814	MYH7B	TRUE	FALSE
chr20	34990827	T	G	ENST00000262873	ENSG00000078814	MYH7B	TRUE	FALSE
chr20	34991002	A	C	ENST00000262873	ENSG00000078814	MYH7B	TRUE	FALSE
chr20	34991002	A	G	ENST00000262873	ENSG00000078814	MYH7B	TRUE	FALSE
chr20	34991002	A	T	ENST00000262873	ENSG00000078814	MYH7B	TRUE	FALSE
chr20	34991003	G	A	ENST00000262873	ENSG00000078814	MYH7B	TRUE	TRUE
chr20	34991003	G	C	ENST00000262873	ENSG00000078814	MYH7B	TRUE	FALSE
chr20	34991003	G	T	ENST00000262873	ENSG00000078814	MYH7B	TRUE	FALSE
chr20	34991022	T	A	ENST00000262873	ENSG00000078814	MYH7B
chr20	34991033	C	T	ENST00000262873	ENSG00000078814	MYH7B
chr20	34991044	C	A	ENST00000262873	ENSG00000078814	MYH7B
chr20	34991057	G	T	ENST00000262873	ENSG00000078814	MYH7B
chr20	34991074	C	A	ENST00000262873	ENSG00000078814	MYH7B
chr20	34991078	C	T	ENST00000262873	ENSG00000078814	MYH7B
chr20	34991097	T	A	ENST00000262873	ENSG00000078814	MYH7B
chr20	34991104	C	A	ENST00000262873	ENSG00000078814	MYH7B
chr20	34991104	C	G	ENST00000262873	ENSG00000078814	MYH7B
chr20	34991117	C	T	ENST00000262873	ENSG00000078814	MYH7B
chr20	34991122	G	A	ENST00000262873	ENSG00000078814	MYH7B	TRUE	FALSE
chr20	34991122	G	C	ENST00000262873	ENSG00000078814	MYH7B	TRUE	FALSE
chr20	34991122	G	T	ENST00000262873	ENSG00000078814	MYH7B	TRUE	FALSE
chr20	34991123	T	A	ENST00000262873	ENSG00000078814	MYH7B	TRUE	FALSE
chr20	34991123	T	C	ENST00000262873	ENSG00000078814	MYH7B	TRUE	FALSE
chr20	34991123	T	G	ENST00000262873	ENSG00000078814	MYH7B	TRUE	FALSE
chr20	34993100	A	C	ENST00000262873	ENSG00000078814	MYH7B	TRUE	FALSE
chr20	34993100	A	G	ENST00000262873	ENSG00000078814	MYH7B	TRUE	FALSE
chr20	34993100	A	T	ENST00000262873	ENSG00000078814	MYH7B	TRUE	FALSE
chr20	34993101	G	A	ENST00000262873	ENSG00000078814	MYH7B	TRUE	FALSE
chr20	34993101	G	C	ENST00000262873	ENSG00000078814	MYH7B	TRUE	FALSE
chr20	34993101	G	T	ENST00000262873	ENSG00000078814	MYH7B	TRUE	FALSE
chr20	34993105	C	A	ENST00000262873	ENSG00000078814	MYH7B
chr20	34993105	C	G	ENST00000262873	ENSG00000078814	MYH7B
chr20	34993157	A	T	ENST00000262873	ENSG00000078814	MYH7B
chr20	34993166	G	T	ENST00000262873	ENSG00000078814	MYH7B
chr20	34993169	A	T	ENST00000262873	ENSG00000078814	MYH7B
chr20	34993182	C	A	ENST00000262873	ENSG00000078814	MYH7B
chr20	34993191	T	A	ENST00000262873	ENSG00000078814	MYH7B
chr20	34993202	C	T	ENST00000262873	ENSG00000078814	MYH7B
chr20	34993207	C	A	ENST00000262873	ENSG00000078814	MYH7B
chr20	34993207	C	G	ENST00000262873	ENSG00000078814	MYH7B
chr20	34993208	C	T	ENST00000262873	ENSG00000078814	MYH7B
chr20	34993223	A	T	ENST00000262873	ENSG00000078814	MYH7B
chr20	34993226	G	A	ENST00000262873	ENSG00000078814	MYH7B	TRUE	FALSE
chr20	34993226	G	C	ENST00000262873	ENSG00000078814	MYH7B	TRUE	FALSE
chr20	34993226	G	T	ENST00000262873	ENSG00000078814	MYH7B	TRUE	FALSE
chr20	34993227	T	A	ENST00000262873	ENSG00000078814	MYH7B	TRUE	FALSE
chr20	34993227	T	C	ENST00000262873	ENSG00000078814	MYH7B	TRUE	FALSE
chr20	34993227	T	G	ENST00000262873	ENSG00000078814	MYH7B	TRUE	FALSE
chr20	34993332	A	C	ENST00000262873	ENSG00000078814	MYH7B	TRUE	FALSE
chr20	34993332	A	G	ENST00000262873	ENSG00000078814	MYH7B	TRUE	FALSE
chr20	34993332	A	T	ENST00000262873	ENSG00000078814	MYH7B	TRUE	FALSE
chr20	34993333	G	A	ENST00000262873	ENSG00000078814	MYH7B	TRUE	FALSE
chr20	34993333	G	C	ENST00000262873	ENSG00000078814	MYH7B	TRUE	FALSE
chr20	34993333	G	T	ENST00000262873	ENSG00000078814	MYH7B	TRUE	FALSE
chr20	34993343	A	T	ENST00000262873	ENSG00000078814	MYH7B
chr20	34993367	G	T	ENST00000262873	ENSG00000078814	MYH7B
chr20	34993370	G	T	ENST00000262873	ENSG00000078814	MYH7B
chr20	34993382	C	T	ENST00000262873	ENSG00000078814	MYH7B
chr20	34993394	A	T	ENST00000262873	ENSG00000078814	MYH7B
chr20	34993412	C	T	ENST00000262873	ENSG00000078814	MYH7B
chr20	34993445	G	T	ENST00000262873	ENSG00000078814	MYH7B
chr20	34993450	C	A	ENST00000262873	ENSG00000078814	MYH7B
chr20	34993450	C	G	ENST00000262873	ENSG00000078814	MYH7B
chr20	34993451	C	T	ENST00000262873	ENSG00000078814	MYH7B
chr20	34993463	G	T	ENST00000262873	ENSG00000078814	MYH7B
chr20	34993471	G	A	ENST00000262873	ENSG00000078814	MYH7B	TRUE	FALSE
chr20	34993471	G	C	ENST00000262873	ENSG00000078814	MYH7B	TRUE	FALSE
chr20	34993471	G	T	ENST00000262873	ENSG00000078814	MYH7B	TRUE	FALSE
chr20	34993472	T	A	ENST00000262873	ENSG00000078814	MYH7B	TRUE	FALSE
chr20	34993472	T	C	ENST00000262873	ENSG00000078814	MYH7B	TRUE	FALSE
chr20	34993472	T	G	ENST00000262873	ENSG00000078814	MYH7B	TRUE	FALSE
chr20	34994144	A	C	ENST00000262873	ENSG00000078814	MYH7B	TRUE	FALSE
chr20	34994144	A	G	ENST00000262873	ENSG00000078814	MYH7B	TRUE	FALSE
chr20	34994144	A	T	ENST00000262873	ENSG00000078814	MYH7B	TRUE	FALSE
chr20	34994145	G	A	ENST00000262873	ENSG00000078814	MYH7B	TRUE	FALSE
chr20	34994145	G	C	ENST00000262873	ENSG00000078814	MYH7B	TRUE	FALSE
chr20	34994145	G	T	ENST00000262873	ENSG00000078814	MYH7B	TRUE	FALSE
chr20	34994165	C	T	ENST00000262873	ENSG00000078814	MYH7B
chr20	34994169	G	A	ENST00000262873	ENSG00000078814	MYH7B
chr20	34994170	G	A	ENST00000262873	ENSG00000078814	MYH7B
chr20	34994195	A	T	ENST00000262873	ENSG00000078814	MYH7B
chr20	34994202	G	A	ENST00000262873	ENSG00000078814	MYH7B
chr20	34994203	G	A	ENST00000262873	ENSG00000078814	MYH7B
chr20	34994205	C	A	ENST00000262873	ENSG00000078814	MYH7B
chr20	34994205	C	G	ENST00000262873	ENSG00000078814	MYH7B
chr20	34994208	G	A	ENST00000262873	ENSG00000078814	MYH7B
chr20	34994209	G	A	ENST00000262873	ENSG00000078814	MYH7B
chr20	34994213	A	T	ENST00000262873	ENSG00000078814	MYH7B
chr20	34994225	A	T	ENST00000262873	ENSG00000078814	MYH7B
chr20	34994231	A	T	ENST00000262873	ENSG00000078814	MYH7B
chr20	34994247	C	A	ENST00000262873	ENSG00000078814	MYH7B
chr20	34994252	C	T	ENST00000262873	ENSG00000078814	MYH7B
chr20	34994258	G	T	ENST00000262873	ENSG00000078814	MYH7B
chr20	34994261	G	T	ENST00000262873	ENSG00000078814	MYH7B
chr20	34994264	G	T	ENST00000262873	ENSG00000078814	MYH7B
chr20	34994285	G	T	ENST00000262873	ENSG00000078814	MYH7B
chr20	34994298	T	A	ENST00000262873	ENSG00000078814	MYH7B
chr20	34994300	C	T	ENST00000262873	ENSG00000078814	MYH7B
chr20	34994321	G	T	ENST00000262873	ENSG00000078814	MYH7B
chr20	34994327	A	T	ENST00000262873	ENSG00000078814	MYH7B
chr20	34994333	C	T	ENST00000262873	ENSG00000078814	MYH7B
chr20	34994336	G	T	ENST00000262873	ENSG00000078814	MYH7B
chr20	34994342	G	T	ENST00000262873	ENSG00000078814	MYH7B
chr20	34994345	G	T	ENST00000262873	ENSG00000078814	MYH7B
chr20	34994366	C	T	ENST00000262873	ENSG00000078814	MYH7B
chr20	34994369	G	T	ENST00000262873	ENSG00000078814	MYH7B
chr20	34994372	A	T	ENST00000262873	ENSG00000078814	MYH7B
chr20	34994390	C	T	ENST00000262873	ENSG00000078814	MYH7B
chr20	34994396	C	T	ENST00000262873	ENSG00000078814	MYH7B
chr20	34994402	G	A	ENST00000262873	ENSG00000078814	MYH7B	TRUE	FALSE
chr20	34994402	G	C	ENST00000262873	ENSG00000078814	MYH7B	TRUE	FALSE
chr20	34994402	G	T	ENST00000262873	ENSG00000078814	MYH7B	TRUE	FALSE
chr20	34994403	T	A	ENST00000262873	ENSG00000078814	MYH7B	TRUE	FALSE
chr20	34994403	T	C	ENST00000262873	ENSG00000078814	MYH7B	TRUE	FALSE
chr20	34994403	T	G	ENST00000262873	ENSG00000078814	MYH7B	TRUE	FALSE
chr20	34995334	A	C	ENST00000262873	ENSG00000078814	MYH7B	TRUE	FALSE
chr20	34995334	A	G	ENST00000262873	ENSG00000078814	MYH7B	TRUE	FALSE
chr20	34995334	A	T	ENST00000262873	ENSG00000078814	MYH7B	TRUE	FALSE
chr20	34995335	G	A	ENST00000262873	ENSG00000078814	MYH7B	TRUE	FALSE
chr20	34995335	G	C	ENST00000262873	ENSG00000078814	MYH7B	TRUE	FALSE
chr20	34995335	G	T	ENST00000262873	ENSG00000078814	MYH7B	TRUE	FALSE
chr20	34995336	G	T	ENST00000262873	ENSG00000078814	MYH7B
chr20	34995339	C	T	ENST00000262873	ENSG00000078814	MYH7B
chr20	34995360	G	T	ENST00000262873	ENSG00000078814	MYH7B
chr20	34995363	G	T	ENST00000262873	ENSG00000078814	MYH7B
chr20	34995371	C	A	ENST00000262873	ENSG00000078814	MYH7B
chr20	34995376	T	A	ENST00000262873	ENSG00000078814	MYH7B
chr20	34995384	A	T	ENST00000262873	ENSG00000078814	MYH7B
chr20	34995390	A	T	ENST00000262873	ENSG00000078814	MYH7B
chr20	34995396	C	T	ENST00000262873	ENSG00000078814	MYH7B
chr20	34995402	G	T	ENST00000262873	ENSG00000078814	MYH7B
chr20	34995408	A	T	ENST00000262873	ENSG00000078814	MYH7B
chr20	34995414	A	T	ENST00000262873	ENSG00000078814	MYH7B
chr20	34995417	G	T	ENST00000262873	ENSG00000078814	MYH7B
chr20	34995426	G	T	ENST00000262873	ENSG00000078814	MYH7B
chr20	34995435	G	T	ENST00000262873	ENSG00000078814	MYH7B
chr20	34995441	G	T	ENST00000262873	ENSG00000078814	MYH7B
chr20	34995444	G	T	ENST00000262873	ENSG00000078814	MYH7B
chr20	34995447	G	T	ENST00000262873	ENSG00000078814	MYH7B
chr20	34995480	A	T	ENST00000262873	ENSG00000078814	MYH7B
chr20	34995486	G	T	ENST00000262873	ENSG00000078814	MYH7B
chr20	34995492	G	T	ENST00000262873	ENSG00000078814	MYH7B
chr20	34995497	C	A	ENST00000262873	ENSG00000078814	MYH7B
chr20	34995501	G	T	ENST00000262873	ENSG00000078814	MYH7B
chr20	34995507	A	T	ENST00000262873	ENSG00000078814	MYH7B
chr20	34995510	A	T	ENST00000262873	ENSG00000078814	MYH7B
chr20	34995528	G	T	ENST00000262873	ENSG00000078814	MYH7B
chr20	34995543	A	T	ENST00000262873	ENSG00000078814	MYH7B
chr20	34995549	G	T	ENST00000262873	ENSG00000078814	MYH7B
chr20	34995552	A	T	ENST00000262873	ENSG00000078814	MYH7B
chr20	34995555	G	T	ENST00000262873	ENSG00000078814	MYH7B
chr20	34995558	A	T	ENST00000262873	ENSG00000078814	MYH7B
chr20	34995561	C	T	ENST00000262873	ENSG00000078814	MYH7B
chr20	34995570	G	T	ENST00000262873	ENSG00000078814	MYH7B
chr20	34995576	A	T	ENST00000262873	ENSG00000078814	MYH7B
chr20	34995579	G	A	ENST00000262873	ENSG00000078814	MYH7B	TRUE	FALSE
chr20	34995579	G	C	ENST00000262873	ENSG00000078814	MYH7B	TRUE	FALSE
chr20	34995579	G	T	ENST00000262873	ENSG00000078814	MYH7B	TRUE	FALSE
chr20	34995580	T	A	ENST00000262873	ENSG00000078814	MYH7B	TRUE	FALSE
chr20	34995580	T	C	ENST00000262873	ENSG00000078814	MYH7B	TRUE	FALSE
chr20	34995580	T	G	ENST00000262873	ENSG00000078814	MYH7B	TRUE	FALSE
chr20	34996344	A	C	ENST00000262873	ENSG00000078814	MYH7B	TRUE	FALSE
chr20	34996344	A	G	ENST00000262873	ENSG00000078814	MYH7B	TRUE	FALSE
chr20	34996344	A	T	ENST00000262873	ENSG00000078814	MYH7B	TRUE	FALSE
chr20	34996345	G	A	ENST00000262873	ENSG00000078814	MYH7B	TRUE	FALSE
chr20	34996345	G	C	ENST00000262873	ENSG00000078814	MYH7B	TRUE	FALSE
chr20	34996345	G	T	ENST00000262873	ENSG00000078814	MYH7B	TRUE	FALSE
chr20	34996349	A	T	ENST00000262873	ENSG00000078814	MYH7B
chr20	34996361	G	T	ENST00000262873	ENSG00000078814	MYH7B
chr20	34996364	G	T	ENST00000262873	ENSG00000078814	MYH7B
chr20	34996382	G	T	ENST00000262873	ENSG00000078814	MYH7B
chr20	34996386	C	A	ENST00000262873	ENSG00000078814	MYH7B
chr20	34996386	C	G	ENST00000262873	ENSG00000078814	MYH7B
chr20	34996403	A	T	ENST00000262873	ENSG00000078814	MYH7B
chr20	34996406	G	T	ENST00000262873	ENSG00000078814	MYH7B
chr20	34996409	A	T	ENST00000262873	ENSG00000078814	MYH7B
chr20	34996412	A	T	ENST00000262873	ENSG00000078814	MYH7B
chr20	34996419	T	A	ENST00000262873	ENSG00000078814	MYH7B
chr20	34996421	C	T	ENST00000262873	ENSG00000078814	MYH7B
chr20	34996424	G	T	ENST00000262873	ENSG00000078814	MYH7B
chr20	34996433	C	T	ENST00000262873	ENSG00000078814	MYH7B
chr20	34996436	C	T	ENST00000262873	ENSG00000078814	MYH7B
chr20	34996454	C	T	ENST00000262873	ENSG00000078814	MYH7B
chr20	34996460	G	T	ENST00000262873	ENSG00000078814	MYH7B
chr20	34996463	G	T	ENST00000262873	ENSG00000078814	MYH7B
chr20	34996487	A	T	ENST00000262873	ENSG00000078814	MYH7B
chr20	34996493	A	T	ENST00000262873	ENSG00000078814	MYH7B
chr20	34996505	G	T	ENST00000262873	ENSG00000078814	MYH7B
chr20	34996508	C	T	ENST00000262873	ENSG00000078814	MYH7B
chr20	34996511	C	T	ENST00000262873	ENSG00000078814	MYH7B
chr20	34996517	G	T	ENST00000262873	ENSG00000078814	MYH7B
chr20	34996523	G	A	ENST00000262873	ENSG00000078814	MYH7B	TRUE	FALSE
chr20	34996523	G	C	ENST00000262873	ENSG00000078814	MYH7B	TRUE	FALSE
chr20	34996523	G	T	ENST00000262873	ENSG00000078814	MYH7B	TRUE	FALSE
chr20	34996524	T	A	ENST00000262873	ENSG00000078814	MYH7B	TRUE	FALSE
chr20	34996524	T	C	ENST00000262873	ENSG00000078814	MYH7B	TRUE	FALSE
chr20	34996524	T	G	ENST00000262873	ENSG00000078814	MYH7B	TRUE	FALSE
chr20	34996611	A	C	ENST00000262873	ENSG00000078814	MYH7B	TRUE	FALSE
chr20	34996611	A	G	ENST00000262873	ENSG00000078814	MYH7B	TRUE	FALSE
chr20	34996611	A	T	ENST00000262873	ENSG00000078814	MYH7B	TRUE	FALSE
chr20	34996612	G	A	ENST00000262873	ENSG00000078814	MYH7B	TRUE	FALSE
chr20	34996612	G	C	ENST00000262873	ENSG00000078814	MYH7B	TRUE	FALSE
chr20	34996612	G	T	ENST00000262873	ENSG00000078814	MYH7B	TRUE	FALSE
chr20	34996616	G	T	ENST00000262873	ENSG00000078814	MYH7B
chr20	34996621	C	A	ENST00000262873	ENSG00000078814	MYH7B
chr20	34996628	G	T	ENST00000262873	ENSG00000078814	MYH7B
chr20	34996631	C	T	ENST00000262873	ENSG00000078814	MYH7B
chr20	34996634	G	T	ENST00000262873	ENSG00000078814	MYH7B
chr20	34996637	A	T	ENST00000262873	ENSG00000078814	MYH7B
chr20	34996640	A	T	ENST00000262873	ENSG00000078814	MYH7B
chr20	34996658	G	T	ENST00000262873	ENSG00000078814	MYH7B
chr20	34996667	A	T	ENST00000262873	ENSG00000078814	MYH7B
chr20	34996673	A	T	ENST00000262873	ENSG00000078814	MYH7B
chr20	34996679	G	T	ENST00000262873	ENSG00000078814	MYH7B
chr20	34996691	A	T	ENST00000262873	ENSG00000078814	MYH7B
chr20	34996700	C	T	ENST00000262873	ENSG00000078814	MYH7B
chr20	34996703	G	T	ENST00000262873	ENSG00000078814	MYH7B
chr20	34996707	C	A	ENST00000262873	ENSG00000078814	MYH7B
chr20	34996724	C	T	ENST00000262873	ENSG00000078814	MYH7B
chr20	34996730	A	T	ENST00000262873	ENSG00000078814	MYH7B
chr20	34996733	C	T	ENST00000262873	ENSG00000078814	MYH7B
chr20	34996736	C	T	ENST00000262873	ENSG00000078814	MYH7B
chr20	34996742	G	T	ENST00000262873	ENSG00000078814	MYH7B
chr20	34996745	G	T	ENST00000262873	ENSG00000078814	MYH7B
chr20	34996748	A	T	ENST00000262873	ENSG00000078814	MYH7B
chr20	34996754	A	T	ENST00000262873	ENSG00000078814	MYH7B
chr20	34996757	A	T	ENST00000262873	ENSG00000078814	MYH7B
chr20	34996759	G	A	ENST00000262873	ENSG00000078814	MYH7B	TRUE	FALSE
chr20	34996759	G	C	ENST00000262873	ENSG00000078814	MYH7B	TRUE	FALSE
chr20	34996759	G	T	ENST00000262873	ENSG00000078814	MYH7B	TRUE	FALSE
chr20	34996760	T	A	ENST00000262873	ENSG00000078814	MYH7B	TRUE	FALSE
chr20	34996760	T	C	ENST00000262873	ENSG00000078814	MYH7B	TRUE	FALSE
chr20	34996760	T	G	ENST00000262873	ENSG00000078814	MYH7B	TRUE	FALSE
chr20	34997081	A	C	ENST00000262873	ENSG00000078814	MYH7B	TRUE	FALSE
chr20	34997081	A	G	ENST00000262873	ENSG00000078814	MYH7B	TRUE	FALSE
chr20	34997081	A	T	ENST00000262873	ENSG00000078814	MYH7B	TRUE	FALSE
chr20	34997082	G	A	ENST00000262873	ENSG00000078814	MYH7B	TRUE	FALSE
chr20	34997082	G	C	ENST00000262873	ENSG00000078814	MYH7B	TRUE	FALSE
chr20	34997082	G	T	ENST00000262873	ENSG00000078814	MYH7B	TRUE	FALSE
chr20	34997084	A	T	ENST00000262873	ENSG00000078814	MYH7B
chr20	34997093	G	T	ENST00000262873	ENSG00000078814	MYH7B
chr20	34997102	C	T	ENST00000262873	ENSG00000078814	MYH7B
chr20	34997120	G	T	ENST00000262873	ENSG00000078814	MYH7B
chr20	34997126	G	T	ENST00000262873	ENSG00000078814	MYH7B
chr20	34997129	C	T	ENST00000262873	ENSG00000078814	MYH7B
chr20	34997136	T	A	ENST00000262873	ENSG00000078814	MYH7B
chr20	34997144	C	T	ENST00000262873	ENSG00000078814	MYH7B
chr20	34997150	C	T	ENST00000262873	ENSG00000078814	MYH7B
chr20	34997153	A	T	ENST00000262873	ENSG00000078814	MYH7B
chr20	34997156	A	T	ENST00000262873	ENSG00000078814	MYH7B
chr20	34997162	A	T	ENST00000262873	ENSG00000078814	MYH7B
chr20	34997165	G	T	ENST00000262873	ENSG00000078814	MYH7B
chr20	34997171	C	T	ENST00000262873	ENSG00000078814	MYH7B
chr20	34997174	G	A	ENST00000262873	ENSG00000078814	MYH7B	TRUE	FALSE
chr20	34997174	G	C	ENST00000262873	ENSG00000078814	MYH7B	TRUE	FALSE
chr20	34997174	G	T	ENST00000262873	ENSG00000078814	MYH7B	TRUE	FALSE
chr20	34997175	T	A	ENST00000262873	ENSG00000078814	MYH7B	TRUE	FALSE
chr20	34997175	T	C	ENST00000262873	ENSG00000078814	MYH7B	FALSE	FALSE
chr20	34997175	T	G	ENST00000262873	ENSG00000078814	MYH7B	TRUE	FALSE
chr20	34997249	A	C	ENST00000262873	ENSG00000078814	MYH7B	TRUE	FALSE
chr20	34997249	A	G	ENST00000262873	ENSG00000078814	MYH7B	TRUE	FALSE
chr20	34997249	A	T	ENST00000262873	ENSG00000078814	MYH7B	TRUE	FALSE
chr20	34997250	G	A	ENST00000262873	ENSG00000078814	MYH7B	TRUE	FALSE
chr20	34997250	G	C	ENST00000262873	ENSG00000078814	MYH7B	TRUE	FALSE
chr20	34997250	G	T	ENST00000262873	ENSG00000078814	MYH7B	TRUE	FALSE
chr20	34997260	G	T	ENST00000262873	ENSG00000078814	MYH7B
chr20	34997263	G	T	ENST00000262873	ENSG00000078814	MYH7B
chr20	34997269	G	T	ENST00000262873	ENSG00000078814	MYH7B
chr20	34997272	G	T	ENST00000262873	ENSG00000078814	MYH7B
chr20	34997275	G	T	ENST00000262873	ENSG00000078814	MYH7B
chr20	34997281	G	T	ENST00000262873	ENSG00000078814	MYH7B
chr20	34997287	G	T	ENST00000262873	ENSG00000078814	MYH7B
chr20	34997311	G	T	ENST00000262873	ENSG00000078814	MYH7B
chr20	34997314	A	T	ENST00000262873	ENSG00000078814	MYH7B
chr20	34997317	C	T	ENST00000262873	ENSG00000078814	MYH7B
chr20	34997326	G	T	ENST00000262873	ENSG00000078814	MYH7B
chr20	34997338	G	T	ENST00000262873	ENSG00000078814	MYH7B
chr20	34997344	G	T	ENST00000262873	ENSG00000078814	MYH7B
chr20	34997347	G	T	ENST00000262873	ENSG00000078814	MYH7B
chr20	34997356	G	T	ENST00000262873	ENSG00000078814	MYH7B
chr20	34997365	G	T	ENST00000262873	ENSG00000078814	MYH7B
chr20	34997368	G	T	ENST00000262873	ENSG00000078814	MYH7B
chr20	34997392	C	T	ENST00000262873	ENSG00000078814	MYH7B
chr20	34997398	G	T	ENST00000262873	ENSG00000078814	MYH7B
chr20	34997406	C	A	ENST00000262873	ENSG00000078814	MYH7B
chr20	34997410	A	T	ENST00000262873	ENSG00000078814	MYH7B
chr20	34997416	G	T	ENST00000262873	ENSG00000078814	MYH7B
chr20	34997422	G	T	ENST00000262873	ENSG00000078814	MYH7B
chr20	34997443	G	T	ENST00000262873	ENSG00000078814	MYH7B
chr20	34997449	G	T	ENST00000262873	ENSG00000078814	MYH7B
chr20	34997452	G	T	ENST00000262873	ENSG00000078814	MYH7B
chr20	34997470	G	T	ENST00000262873	ENSG00000078814	MYH7B
chr20	34997497	A	T	ENST00000262873	ENSG00000078814	MYH7B
chr20	34997500	C	T	ENST00000262873	ENSG00000078814	MYH7B
chr20	34997506	G	T	ENST00000262873	ENSG00000078814	MYH7B
chr20	34997518	G	T	ENST00000262873	ENSG00000078814	MYH7B
chr20	34997527	G	T	ENST00000262873	ENSG00000078814	MYH7B
chr20	34997530	C	T	ENST00000262873	ENSG00000078814	MYH7B
chr20	34997545	C	T	ENST00000262873	ENSG00000078814	MYH7B
chr20	34997557	C	T	ENST00000262873	ENSG00000078814	MYH7B
chr20	34997560	A	T	ENST00000262873	ENSG00000078814	MYH7B
chr20	34997566	G	T	ENST00000262873	ENSG00000078814	MYH7B
chr20	34997569	A	T	ENST00000262873	ENSG00000078814	MYH7B
chr20	34997572	G	T	ENST00000262873	ENSG00000078814	MYH7B
chr20	34997575	A	T	ENST00000262873	ENSG00000078814	MYH7B
chr20	34997581	G	T	ENST00000262873	ENSG00000078814	MYH7B
chr20	34997593	G	T	ENST00000262873	ENSG00000078814	MYH7B
chr20	34997620	G	T	ENST00000262873	ENSG00000078814	MYH7B
chr20	34997638	A	T	ENST00000262873	ENSG00000078814	MYH7B
chr20	34997641	G	A	ENST00000262873	ENSG00000078814	MYH7B	TRUE	FALSE
chr20	34997641	G	C	ENST00000262873	ENSG00000078814	MYH7B	TRUE	FALSE
chr20	34997641	G	T	ENST00000262873	ENSG00000078814	MYH7B	TRUE	FALSE
chr20	34997642	T	A	ENST00000262873	ENSG00000078814	MYH7B	TRUE	FALSE
chr20	34997642	T	C	ENST00000262873	ENSG00000078814	MYH7B	TRUE	FALSE
chr20	34997642	T	G	ENST00000262873	ENSG00000078814	MYH7B	TRUE	FALSE
chr20	34998293	A	C	ENST00000262873	ENSG00000078814	MYH7B	TRUE	FALSE
chr20	34998293	A	G	ENST00000262873	ENSG00000078814	MYH7B	TRUE	FALSE
chr20	34998293	A	T	ENST00000262873	ENSG00000078814	MYH7B	TRUE	FALSE
chr20	34998294	G	A	ENST00000262873	ENSG00000078814	MYH7B	TRUE	FALSE
chr20	34998294	G	C	ENST00000262873	ENSG00000078814	MYH7B	TRUE	FALSE
chr20	34998294	G	T	ENST00000262873	ENSG00000078814	MYH7B	TRUE	FALSE
chr20	34998304	G	T	ENST00000262873	ENSG00000078814	MYH7B
chr20	34998307	A	T	ENST00000262873	ENSG00000078814	MYH7B
chr20	34998315	C	A	ENST00000262873	ENSG00000078814	MYH7B
chr20	34998324	T	A	ENST00000262873	ENSG00000078814	MYH7B
chr20	34998324	T	G	ENST00000262873	ENSG00000078814	MYH7B
chr20	34998325	G	T	ENST00000262873	ENSG00000078814	MYH7B
chr20	34998331	C	T	ENST00000262873	ENSG00000078814	MYH7B
chr20	34998340	G	T	ENST00000262873	ENSG00000078814	MYH7B
chr20	34998346	A	T	ENST00000262873	ENSG00000078814	MYH7B
chr20	34998352	A	T	ENST00000262873	ENSG00000078814	MYH7B
chr20	34998358	G	T	ENST00000262873	ENSG00000078814	MYH7B
chr20	34998361	G	T	ENST00000262873	ENSG00000078814	MYH7B
chr20	34998367	C	T	ENST00000262873	ENSG00000078814	MYH7B
chr20	34998373	C	T	ENST00000262873	ENSG00000078814	MYH7B
chr20	34998394	C	T	ENST00000262873	ENSG00000078814	MYH7B
chr20	34998403	C	T	ENST00000262873	ENSG00000078814	MYH7B
chr20	34998409	C	T	ENST00000262873	ENSG00000078814	MYH7B
chr20	34998415	G	T	ENST00000262873	ENSG00000078814	MYH7B
chr20	34998422	G	A	ENST00000262873	ENSG00000078814	MYH7B	TRUE	FALSE
chr20	34998422	G	C	ENST00000262873	ENSG00000078814	MYH7B	TRUE	FALSE
chr20	34998422	G	T	ENST00000262873	ENSG00000078814	MYH7B	TRUE	FALSE
chr20	34998423	T	A	ENST00000262873	ENSG00000078814	MYH7B	TRUE	FALSE
chr20	34998423	T	C	ENST00000262873	ENSG00000078814	MYH7B	TRUE	FALSE
chr20	34998423	T	G	ENST00000262873	ENSG00000078814	MYH7B	TRUE	FALSE
chr20	34998509	A	C	ENST00000262873	ENSG00000078814	MYH7B	TRUE	FALSE
chr20	34998509	A	G	ENST00000262873	ENSG00000078814	MYH7B	TRUE	FALSE
chr20	34998509	A	T	ENST00000262873	ENSG00000078814	MYH7B	TRUE	FALSE
chr20	34998510	G	A	ENST00000262873	ENSG00000078814	MYH7B	TRUE	FALSE
chr20	34998510	G	C	ENST00000262873	ENSG00000078814	MYH7B	TRUE	FALSE
chr20	34998510	G	T	ENST00000262873	ENSG00000078814	MYH7B	TRUE	FALSE
chr20	34998513	G	T	ENST00000262873	ENSG00000078814	MYH7B
chr20	34998531	G	T	ENST00000262873	ENSG00000078814	MYH7B
chr20	34998534	G	T	ENST00000262873	ENSG00000078814	MYH7B
chr20	34998537	A	T	ENST00000262873	ENSG00000078814	MYH7B
chr20	34998540	G	T	ENST00000262873	ENSG00000078814	MYH7B
chr20	34998545	T	A	ENST00000262873	ENSG00000078814	MYH7B
chr20	34998555	C	T	ENST00000262873	ENSG00000078814	MYH7B
chr20	34998567	G	T	ENST00000262873	ENSG00000078814	MYH7B
chr20	34998570	A	T	ENST00000262873	ENSG00000078814	MYH7B
chr20	34998585	C	T	ENST00000262873	ENSG00000078814	MYH7B
chr20	34998594	G	T	ENST00000262873	ENSG00000078814	MYH7B
chr20	34998597	G	T	ENST00000262873	ENSG00000078814	MYH7B
chr20	34998601	T	A	ENST00000262873	ENSG00000078814	MYH7B
chr20	34998609	C	T	ENST00000262873	ENSG00000078814	MYH7B
chr20	34998615	G	T	ENST00000262873	ENSG00000078814	MYH7B
chr20	34998618	G	T	ENST00000262873	ENSG00000078814	MYH7B
chr20	34998621	G	T	ENST00000262873	ENSG00000078814	MYH7B
chr20	34998627	A	T	ENST00000262873	ENSG00000078814	MYH7B
chr20	34998630	G	A	ENST00000262873	ENSG00000078814	MYH7B	TRUE	FALSE
chr20	34998630	G	C	ENST00000262873	ENSG00000078814	MYH7B	TRUE	FALSE
chr20	34998630	G	T	ENST00000262873	ENSG00000078814	MYH7B	TRUE	FALSE
chr20	34998631	T	A	ENST00000262873	ENSG00000078814	MYH7B	TRUE	FALSE
chr20	34998631	T	C	ENST00000262873	ENSG00000078814	MYH7B	TRUE	FALSE
chr20	34998631	T	G	ENST00000262873	ENSG00000078814	MYH7B	TRUE	FALSE
chr20	34998717	A	C	ENST00000262873	ENSG00000078814	MYH7B	TRUE	FALSE
chr20	34998717	A	G	ENST00000262873	ENSG00000078814	MYH7B	TRUE	FALSE
chr20	34998717	A	T	ENST00000262873	ENSG00000078814	MYH7B	TRUE	FALSE
chr20	34998718	G	A	ENST00000262873	ENSG00000078814	MYH7B	TRUE	FALSE
chr20	34998718	G	C	ENST00000262873	ENSG00000078814	MYH7B	TRUE	FALSE
chr20	34998718	G	T	ENST00000262873	ENSG00000078814	MYH7B	TRUE	FALSE
chr20	34998722	A	T	ENST00000262873	ENSG00000078814	MYH7B
chr20	34998746	C	T	ENST00000262873	ENSG00000078814	MYH7B
chr20	34998766	T	A	ENST00000262873	ENSG00000078814	MYH7B
chr20	34998779	G	T	ENST00000262873	ENSG00000078814	MYH7B
chr20	34998782	C	T	ENST00000262873	ENSG00000078814	MYH7B
chr20	34998788	G	T	ENST00000262873	ENSG00000078814	MYH7B
chr20	34998791	G	T	ENST00000262873	ENSG00000078814	MYH7B
chr20	34998794	G	T	ENST00000262873	ENSG00000078814	MYH7B
chr20	34998800	G	T	ENST00000262873	ENSG00000078814	MYH7B
chr20	34998806	C	T	ENST00000262873	ENSG00000078814	MYH7B
chr20	34998812	G	T	ENST00000262873	ENSG00000078814	MYH7B
chr20	34998818	C	T	ENST00000262873	ENSG00000078814	MYH7B
chr20	34998833	A	T	ENST00000262873	ENSG00000078814	MYH7B
chr20	34998845	G	T	ENST00000262873	ENSG00000078814	MYH7B
chr20	34998854	C	T	ENST00000262873	ENSG00000078814	MYH7B
chr20	34998858	G	A	ENST00000262873	ENSG00000078814	MYH7B
chr20	34998859	G	A	ENST00000262873	ENSG00000078814	MYH7B
chr20	34998866	A	T	ENST00000262873	ENSG00000078814	MYH7B
chr20	34998871	C	A	ENST00000262873	ENSG00000078814	MYH7B
chr20	34998871	C	G	ENST00000262873	ENSG00000078814	MYH7B
chr20	34998872	G	T	ENST00000262873	ENSG00000078814	MYH7B
chr20	34998887	C	T	ENST00000262873	ENSG00000078814	MYH7B
chr20	34998896	G	T	ENST00000262873	ENSG00000078814	MYH7B
chr20	34998899	G	T	ENST00000262873	ENSG00000078814	MYH7B
chr20	34998905	G	T	ENST00000262873	ENSG00000078814	MYH7B
chr20	34998908	G	T	ENST00000262873	ENSG00000078814	MYH7B
chr20	34998914	A	T	ENST00000262873	ENSG00000078814	MYH7B
chr20	34998916	G	A	ENST00000262873	ENSG00000078814	MYH7B	TRUE	FALSE
chr20	34998916	G	C	ENST00000262873	ENSG00000078814	MYH7B	TRUE	FALSE
chr20	34998916	G	T	ENST00000262873	ENSG00000078814	MYH7B	TRUE	FALSE
chr20	34998917	T	A	ENST00000262873	ENSG00000078814	MYH7B	TRUE	FALSE
chr20	34998917	T	C	ENST00000262873	ENSG00000078814	MYH7B	TRUE	FALSE
chr20	34998917	T	G	ENST00000262873	ENSG00000078814	MYH7B	TRUE	FALSE
chr20	34999054	A	C	ENST00000262873	ENSG00000078814	MYH7B	TRUE	FALSE
chr20	34999054	A	G	ENST00000262873	ENSG00000078814	MYH7B	TRUE	FALSE
chr20	34999054	A	T	ENST00000262873	ENSG00000078814	MYH7B	TRUE	FALSE
chr20	34999055	G	A	ENST00000262873	ENSG00000078814	MYH7B	TRUE	FALSE
chr20	34999055	G	C	ENST00000262873	ENSG00000078814	MYH7B	TRUE	FALSE
chr20	34999055	G	T	ENST00000262873	ENSG00000078814	MYH7B	TRUE	FALSE
chr20	34999057	A	T	ENST00000262873	ENSG00000078814	MYH7B
chr20	34999060	A	T	ENST00000262873	ENSG00000078814	MYH7B
chr20	34999078	C	T	ENST00000262873	ENSG00000078814	MYH7B
chr20	34999081	G	T	ENST00000262873	ENSG00000078814	MYH7B
chr20	34999087	G	T	ENST00000262873	ENSG00000078814	MYH7B
chr20	34999090	G	T	ENST00000262873	ENSG00000078814	MYH7B
chr20	34999099	G	T	ENST00000262873	ENSG00000078814	MYH7B
chr20	34999114	A	T	ENST00000262873	ENSG00000078814	MYH7B
chr20	34999119	C	A	ENST00000262873	ENSG00000078814	MYH7B
chr20	34999121	C	A	ENST00000262873	ENSG00000078814	MYH7B
chr20	34999121	C	G	ENST00000262873	ENSG00000078814	MYH7B
chr20	34999124	C	A	ENST00000262873	ENSG00000078814	MYH7B
chr20	34999127	T	A	ENST00000262873	ENSG00000078814	MYH7B
chr20	34999129	G	T	ENST00000262873	ENSG00000078814	MYH7B
chr20	34999132	A	T	ENST00000262873	ENSG00000078814	MYH7B
chr20	34999138	A	T	ENST00000262873	ENSG00000078814	MYH7B
chr20	34999150	C	T	ENST00000262873	ENSG00000078814	MYH7B
chr20	34999156	G	T	ENST00000262873	ENSG00000078814	MYH7B
chr20	34999160	C	A	ENST00000262873	ENSG00000078814	MYH7B
chr20	34999160	C	G	ENST00000262873	ENSG00000078814	MYH7B
chr20	34999162	G	T	ENST00000262873	ENSG00000078814	MYH7B
chr20	34999177	G	T	ENST00000262873	ENSG00000078814	MYH7B
chr20	34999183	G	T	ENST00000262873	ENSG00000078814	MYH7B
chr20	34999196	C	A	ENST00000262873	ENSG00000078814	MYH7B
chr20	34999196	C	G	ENST00000262873	ENSG00000078814	MYH7B
chr20	34999216	A	T	ENST00000262873	ENSG00000078814	MYH7B
chr20	34999219	A	T	ENST00000262873	ENSG00000078814	MYH7B
chr20	34999222	C	T	ENST00000262873	ENSG00000078814	MYH7B
chr20	34999232	T	A	ENST00000262873	ENSG00000078814	MYH7B
chr20	34999234	G	T	ENST00000262873	ENSG00000078814	MYH7B
chr20	34999246	G	T	ENST00000262873	ENSG00000078814	MYH7B
chr20	34999249	G	T	ENST00000262873	ENSG00000078814	MYH7B
chr20	34999261	C	T	ENST00000262873	ENSG00000078814	MYH7B
chr20	34999264	G	T	ENST00000262873	ENSG00000078814	MYH7B
chr20	34999267	G	T	ENST00000262873	ENSG00000078814	MYH7B
chr20	34999270	G	T	ENST00000262873	ENSG00000078814	MYH7B
chr20	34999276	C	T	ENST00000262873	ENSG00000078814	MYH7B
chr20	34999282	G	T	ENST00000262873	ENSG00000078814	MYH7B
chr20	34999288	G	T	ENST00000262873	ENSG00000078814	MYH7B
chr20	34999297	C	T	ENST00000262873	ENSG00000078814	MYH7B
chr20	34999303	G	T	ENST00000262873	ENSG00000078814	MYH7B
chr20	34999324	G	T	ENST00000262873	ENSG00000078814	MYH7B
chr20	34999351	G	T	ENST00000262873	ENSG00000078814	MYH7B
chr20	34999354	G	T	ENST00000262873	ENSG00000078814	MYH7B
chr20	34999363	G	T	ENST00000262873	ENSG00000078814	MYH7B
chr20	34999372	G	T	ENST00000262873	ENSG00000078814	MYH7B
chr20	34999381	A	T	ENST00000262873	ENSG00000078814	MYH7B
chr20	34999387	G	T	ENST00000262873	ENSG00000078814	MYH7B
chr20	34999393	A	T	ENST00000262873	ENSG00000078814	MYH7B
chr20	34999402	C	T	ENST00000262873	ENSG00000078814	MYH7B
chr20	34999405	G	T	ENST00000262873	ENSG00000078814	MYH7B
chr20	34999406	G	A	ENST00000262873	ENSG00000078814	MYH7B	TRUE	FALSE
chr20	34999406	G	C	ENST00000262873	ENSG00000078814	MYH7B	TRUE	FALSE
chr20	34999406	G	T	ENST00000262873	ENSG00000078814	MYH7B	TRUE	FALSE
chr20	34999407	T	A	ENST00000262873	ENSG00000078814	MYH7B	TRUE	FALSE
chr20	34999407	T	C	ENST00000262873	ENSG00000078814	MYH7B	TRUE	FALSE
chr20	34999407	T	G	ENST00000262873	ENSG00000078814	MYH7B	TRUE	FALSE
chr20	34999569	A	C	ENST00000262873	ENSG00000078814	MYH7B	TRUE	FALSE
chr20	34999569	A	G	ENST00000262873	ENSG00000078814	MYH7B	TRUE	FALSE
chr20	34999569	A	T	ENST00000262873	ENSG00000078814	MYH7B	TRUE	FALSE
chr20	34999570	G	A	ENST00000262873	ENSG00000078814	MYH7B	TRUE	FALSE
chr20	34999570	G	C	ENST00000262873	ENSG00000078814	MYH7B	TRUE	FALSE
chr20	34999570	G	T	ENST00000262873	ENSG00000078814	MYH7B	TRUE	FALSE
chr20	34999573	G	T	ENST00000262873	ENSG00000078814	MYH7B
chr20	34999594	C	T	ENST00000262873	ENSG00000078814	MYH7B
chr20	34999612	A	T	ENST00000262873	ENSG00000078814	MYH7B
chr20	34999621	C	T	ENST00000262873	ENSG00000078814	MYH7B
chr20	34999624	G	T	ENST00000262873	ENSG00000078814	MYH7B
chr20	34999630	G	T	ENST00000262873	ENSG00000078814	MYH7B
chr20	34999633	A	T	ENST00000262873	ENSG00000078814	MYH7B
chr20	34999639	A	T	ENST00000262873	ENSG00000078814	MYH7B
chr20	34999642	A	T	ENST00000262873	ENSG00000078814	MYH7B
chr20	34999651	G	T	ENST00000262873	ENSG00000078814	MYH7B
chr20	34999657	G	T	ENST00000262873	ENSG00000078814	MYH7B
chr20	34999660	A	T	ENST00000262873	ENSG00000078814	MYH7B
chr20	34999666	G	T	ENST00000262873	ENSG00000078814	MYH7B
chr20	34999672	C	T	ENST00000262873	ENSG00000078814	MYH7B
chr20	34999684	G	T	ENST00000262873	ENSG00000078814	MYH7B
chr20	34999687	G	T	ENST00000262873	ENSG00000078814	MYH7B
chr20	34999693	G	T	ENST00000262873	ENSG00000078814	MYH7B
chr20	34999696	G	A	ENST00000262873	ENSG00000078814	MYH7B	TRUE	FALSE
chr20	34999696	G	C	ENST00000262873	ENSG00000078814	MYH7B	TRUE	FALSE
chr20	34999696	G	T	ENST00000262873	ENSG00000078814	MYH7B	TRUE	FALSE
chr20	34999697	T	A	ENST00000262873	ENSG00000078814	MYH7B	TRUE	FALSE
chr20	34999697	T	C	ENST00000262873	ENSG00000078814	MYH7B	TRUE	FALSE
chr20	34999697	T	G	ENST00000262873	ENSG00000078814	MYH7B	TRUE	FALSE
chr20	34999789	A	C	ENST00000262873	ENSG00000078814	MYH7B	TRUE	FALSE
chr20	34999789	A	G	ENST00000262873	ENSG00000078814	MYH7B	TRUE	FALSE
chr20	34999789	A	T	ENST00000262873	ENSG00000078814	MYH7B	TRUE	FALSE
chr20	34999790	G	A	ENST00000262873	ENSG00000078814	MYH7B	TRUE	FALSE
chr20	34999790	G	C	ENST00000262873	ENSG00000078814	MYH7B	TRUE	FALSE
chr20	34999790	G	T	ENST00000262873	ENSG00000078814	MYH7B	TRUE	FALSE
chr20	34999800	G	T	ENST00000262873	ENSG00000078814	MYH7B
chr20	34999806	G	T	ENST00000262873	ENSG00000078814	MYH7B
chr20	34999809	G	T	ENST00000262873	ENSG00000078814	MYH7B
chr20	34999815	A	T	ENST00000262873	ENSG00000078814	MYH7B
chr20	34999830	C	T	ENST00000262873	ENSG00000078814	MYH7B
chr20	34999836	G	T	ENST00000262873	ENSG00000078814	MYH7B
chr20	34999845	C	T	ENST00000262873	ENSG00000078814	MYH7B
chr20	34999851	A	T	ENST00000262873	ENSG00000078814	MYH7B
chr20	34999857	G	T	ENST00000262873	ENSG00000078814	MYH7B
chr20	34999869	A	T	ENST00000262873	ENSG00000078814	MYH7B
chr20	34999878	G	T	ENST00000262873	ENSG00000078814	MYH7B
chr20	34999881	A	T	ENST00000262873	ENSG00000078814	MYH7B
chr20	34999887	G	T	ENST00000262873	ENSG00000078814	MYH7B
chr20	34999890	G	T	ENST00000262873	ENSG00000078814	MYH7B
chr20	34999895	C	A	ENST00000262873	ENSG00000078814	MYH7B
chr20	34999907	G	A	ENST00000262873	ENSG00000078814	MYH7B	TRUE	FALSE
chr20	34999907	G	C	ENST00000262873	ENSG00000078814	MYH7B	TRUE	FALSE
chr20	34999907	G	T	ENST00000262873	ENSG00000078814	MYH7B	TRUE	FALSE
chr20	34999908	T	A	ENST00000262873	ENSG00000078814	MYH7B	TRUE	FALSE
chr20	34999908	T	C	ENST00000262873	ENSG00000078814	MYH7B	TRUE	FALSE
chr20	34999908	T	G	ENST00000262873	ENSG00000078814	MYH7B	TRUE	FALSE
chr20	35000291	A	C	ENST00000262873	ENSG00000078814	MYH7B	TRUE	FALSE
chr20	35000291	A	G	ENST00000262873	ENSG00000078814	MYH7B	TRUE	FALSE
chr20	35000291	A	T	ENST00000262873	ENSG00000078814	MYH7B	TRUE	FALSE
chr20	35000292	G	A	ENST00000262873	ENSG00000078814	MYH7B	TRUE	FALSE
chr20	35000292	G	C	ENST00000262873	ENSG00000078814	MYH7B	TRUE	FALSE
chr20	35000292	G	T	ENST00000262873	ENSG00000078814	MYH7B	TRUE	FALSE
chr20	35000303	C	T	ENST00000262873	ENSG00000078814	MYH7B
chr20	35000306	C	T	ENST00000262873	ENSG00000078814	MYH7B
chr20	35000315	G	T	ENST00000262873	ENSG00000078814	MYH7B
chr20	35000324	C	T	ENST00000262873	ENSG00000078814	MYH7B
chr20	35000342	G	T	ENST00000262873	ENSG00000078814	MYH7B
chr20	35000360	G	T	ENST00000262873	ENSG00000078814	MYH7B
chr20	35000375	A	T	ENST00000262873	ENSG00000078814	MYH7B
chr20	35000378	A	T	ENST00000262873	ENSG00000078814	MYH7B
chr20	35000381	A	T	ENST00000262873	ENSG00000078814	MYH7B
chr20	35000387	G	T	ENST00000262873	ENSG00000078814	MYH7B
chr20	35000408	G	T	ENST00000262873	ENSG00000078814	MYH7B
chr20	35000414	C	T	ENST00000262873	ENSG00000078814	MYH7B
chr20	35000435	C	T	ENST00000262873	ENSG00000078814	MYH7B
chr20	35000444	G	T	ENST00000262873	ENSG00000078814	MYH7B
chr20	35000450	C	T	ENST00000262873	ENSG00000078814	MYH7B
chr20	35000471	C	T	ENST00000262873	ENSG00000078814	MYH7B
chr20	35000477	C	T	ENST00000262873	ENSG00000078814	MYH7B
chr20	35000483	A	T	ENST00000262873	ENSG00000078814	MYH7B
chr20	35000486	G	T	ENST00000262873	ENSG00000078814	MYH7B
chr20	35000489	G	T	ENST00000262873	ENSG00000078814	MYH7B
chr20	35000492	C	T	ENST00000262873	ENSG00000078814	MYH7B
chr20	35000507	G	T	ENST00000262873	ENSG00000078814	MYH7B
chr20	35000510	G	T	ENST00000262873	ENSG00000078814	MYH7B
chr20	35000513	C	T	ENST00000262873	ENSG00000078814	MYH7B
chr20	35000528	G	T	ENST00000262873	ENSG00000078814	MYH7B
chr20	35000537	G	T	ENST00000262873	ENSG00000078814	MYH7B
chr20	35000540	C	T	ENST00000262873	ENSG00000078814	MYH7B
chr20	35000546	C	T	ENST00000262873	ENSG00000078814	MYH7B
chr20	35000555	G	T	ENST00000262873	ENSG00000078814	MYH7B
chr20	35000568	C	A	ENST00000262873	ENSG00000078814	MYH7B
chr20	35000582	G	T	ENST00000262873	ENSG00000078814	MYH7B
chr20	35000588	G	T	ENST00000262873	ENSG00000078814	MYH7B
chr20	35000591	G	T	ENST00000262873	ENSG00000078814	MYH7B
chr20	35000609	G	T	ENST00000262873	ENSG00000078814	MYH7B
chr20	35000612	C	T	ENST00000262873	ENSG00000078814	MYH7B
chr20	35000618	G	T	ENST00000262873	ENSG00000078814	MYH7B
chr20	35000630	C	T	ENST00000262873	ENSG00000078814	MYH7B
chr20	35000639	G	T	ENST00000262873	ENSG00000078814	MYH7B
chr20	35000642	C	T	ENST00000262873	ENSG00000078814	MYH7B
chr20	35000645	G	T	ENST00000262873	ENSG00000078814	MYH7B
chr20	35000652	T	A	ENST00000262873	ENSG00000078814	MYH7B
chr20	35000654	G	T	ENST00000262873	ENSG00000078814	MYH7B
chr20	35000663	G	T	ENST00000262873	ENSG00000078814	MYH7B
chr20	35000685	C	A	ENST00000262873	ENSG00000078814	MYH7B
chr20	35000687	C	T	ENST00000262873	ENSG00000078814	MYH7B
chr20	35000690	G	A	ENST00000262873	ENSG00000078814	MYH7B	TRUE	FALSE
chr20	35000690	G	C	ENST00000262873	ENSG00000078814	MYH7B	TRUE	FALSE
chr20	35000690	G	T	ENST00000262873	ENSG00000078814	MYH7B	TRUE	FALSE
chr20	35000691	T	A	ENST00000262873	ENSG00000078814	MYH7B	TRUE	FALSE
chr20	35000691	T	C	ENST00000262873	ENSG00000078814	MYH7B	TRUE	FALSE
chr20	35000691	T	G	ENST00000262873	ENSG00000078814	MYH7B	TRUE	FALSE
chr20	35000766	A	C	ENST00000262873	ENSG00000078814	MYH7B	TRUE	FALSE
chr20	35000766	A	G	ENST00000262873	ENSG00000078814	MYH7B	TRUE	FALSE
chr20	35000766	A	T	ENST00000262873	ENSG00000078814	MYH7B	TRUE	FALSE
chr20	35000767	G	A	ENST00000262873	ENSG00000078814	MYH7B	TRUE	FALSE
chr20	35000767	G	C	ENST00000262873	ENSG00000078814	MYH7B	TRUE	FALSE
chr20	35000767	G	T	ENST00000262873	ENSG00000078814	MYH7B	TRUE	FALSE
chr20	35000786	C	T	ENST00000262873	ENSG00000078814	MYH7B
chr20	35000789	A	T	ENST00000262873	ENSG00000078814	MYH7B
chr20	35000792	A	T	ENST00000262873	ENSG00000078814	MYH7B
chr20	35000795	A	T	ENST00000262873	ENSG00000078814	MYH7B
chr20	35000801	G	T	ENST00000262873	ENSG00000078814	MYH7B
chr20	35000811	T	A	ENST00000262873	ENSG00000078814	MYH7B
chr20	35000816	C	T	ENST00000262873	ENSG00000078814	MYH7B
chr20	35000828	G	T	ENST00000262873	ENSG00000078814	MYH7B
chr20	35000834	G	T	ENST00000262873	ENSG00000078814	MYH7B
chr20	35000837	G	T	ENST00000262873	ENSG00000078814	MYH7B
chr20	35000846	C	T	ENST00000262873	ENSG00000078814	MYH7B
chr20	35000849	G	T	ENST00000262873	ENSG00000078814	MYH7B
chr20	35000858	G	T	ENST00000262873	ENSG00000078814	MYH7B
chr20	35000864	G	T	ENST00000262873	ENSG00000078814	MYH7B
chr20	35000867	G	T	ENST00000262873	ENSG00000078814	MYH7B
chr20	35000870	A	T	ENST00000262873	ENSG00000078814	MYH7B
chr20	35000876	A	T	ENST00000262873	ENSG00000078814	MYH7B
chr20	35000879	A	T	ENST00000262873	ENSG00000078814	MYH7B
chr20	35000894	G	A	ENST00000262873	ENSG00000078814	MYH7B	TRUE	FALSE
chr20	35000894	G	C	ENST00000262873	ENSG00000078814	MYH7B	TRUE	FALSE
chr20	35000894	G	T	ENST00000262873	ENSG00000078814	MYH7B	TRUE	FALSE
chr20	35000895	T	A	ENST00000262873	ENSG00000078814	MYH7B	TRUE	FALSE
chr20	35000895	T	C	ENST00000262873	ENSG00000078814	MYH7B	TRUE	FALSE
chr20	35000895	T	G	ENST00000262873	ENSG00000078814	MYH7B	TRUE	FALSE
chr20	35000986	A	C	ENST00000262873	ENSG00000078814	MYH7B	TRUE	FALSE
chr20	35000986	A	G	ENST00000262873	ENSG00000078814	MYH7B	TRUE	FALSE
chr20	35000986	A	T	ENST00000262873	ENSG00000078814	MYH7B	TRUE	FALSE
chr20	35000987	G	A	ENST00000262873	ENSG00000078814	MYH7B	TRUE	TRUE
chr20	35000987	G	C	ENST00000262873	ENSG00000078814	MYH7B	TRUE	FALSE
chr20	35000987	G	T	ENST00000262873	ENSG00000078814	MYH7B	TRUE	FALSE
chr20	35001003	G	T	ENST00000262873	ENSG00000078814	MYH7B
chr20	35001006	G	T	ENST00000262873	ENSG00000078814	MYH7B
chr20	35001012	A	T	ENST00000262873	ENSG00000078814	MYH7B
chr20	35001015	A	T	ENST00000262873	ENSG00000078814	MYH7B
chr20	35001018	G	T	ENST00000262873	ENSG00000078814	MYH7B
chr20	35001021	C	T	ENST00000262873	ENSG00000078814	MYH7B
chr20	35001042	G	T	ENST00000262873	ENSG00000078814	MYH7B
chr20	35001051	A	T	ENST00000262873	ENSG00000078814	MYH7B
chr20	35001054	A	T	ENST00000262873	ENSG00000078814	MYH7B
chr20	35001063	G	T	ENST00000262873	ENSG00000078814	MYH7B
chr20	35001066	C	T	ENST00000262873	ENSG00000078814	MYH7B
chr20	35001078	G	T	ENST00000262873	ENSG00000078814	MYH7B
chr20	35001084	C	T	ENST00000262873	ENSG00000078814	MYH7B
chr20	35001096	G	T	ENST00000262873	ENSG00000078814	MYH7B
chr20	35001099	G	T	ENST00000262873	ENSG00000078814	MYH7B
chr20	35001105	G	T	ENST00000262873	ENSG00000078814	MYH7B
chr20	35001108	C	T	ENST00000262873	ENSG00000078814	MYH7B
chr20	35001129	A	T	ENST00000262873	ENSG00000078814	MYH7B
chr20	35001132	A	T	ENST00000262873	ENSG00000078814	MYH7B
chr20	35001135	C	T	ENST00000262873	ENSG00000078814	MYH7B
chr20	35001141	C	T	ENST00000262873	ENSG00000078814	MYH7B
chr20	35001144	A	T	ENST00000262873	ENSG00000078814	MYH7B
chr20	35001150	G	T	ENST00000262873	ENSG00000078814	MYH7B
chr20	35001156	A	T	ENST00000262873	ENSG00000078814	MYH7B
chr20	35001159	G	A	ENST00000262873	ENSG00000078814	MYH7B	TRUE	FALSE
chr20	35001159	G	C	ENST00000262873	ENSG00000078814	MYH7B	TRUE	FALSE
chr20	35001159	G	T	ENST00000262873	ENSG00000078814	MYH7B	TRUE	FALSE
chr20	35001160	T	A	ENST00000262873	ENSG00000078814	MYH7B	TRUE	FALSE
chr20	35001160	T	C	ENST00000262873	ENSG00000078814	MYH7B	TRUE	FALSE
chr20	35001160	T	G	ENST00000262873	ENSG00000078814	MYH7B	TRUE	FALSE
chr20	35001243	A	C	ENST00000262873	ENSG00000078814	MYH7B	TRUE	FALSE
chr20	35001243	A	G	ENST00000262873	ENSG00000078814	MYH7B	TRUE	FALSE
chr20	35001243	A	T	ENST00000262873	ENSG00000078814	MYH7B	TRUE	FALSE
chr20	35001244	G	A	ENST00000262873	ENSG00000078814	MYH7B	TRUE	FALSE
chr20	35001244	G	C	ENST00000262873	ENSG00000078814	MYH7B	TRUE	FALSE
chr20	35001244	G	T	ENST00000262873	ENSG00000078814	MYH7B	TRUE	FALSE
chr20	35001251	G	T	ENST00000262873	ENSG00000078814	MYH7B
chr20	35001257	G	T	ENST00000262873	ENSG00000078814	MYH7B
chr20	35001263	G	T	ENST00000262873	ENSG00000078814	MYH7B
chr20	35001275	G	T	ENST00000262873	ENSG00000078814	MYH7B
chr20	35001278	C	T	ENST00000262873	ENSG00000078814	MYH7B
chr20	35001281	A	T	ENST00000262873	ENSG00000078814	MYH7B
chr20	35001284	A	T	ENST00000262873	ENSG00000078814	MYH7B
chr20	35001293	G	T	ENST00000262873	ENSG00000078814	MYH7B
chr20	35001302	A	T	ENST00000262873	ENSG00000078814	MYH7B
chr20	35001314	A	T	ENST00000262873	ENSG00000078814	MYH7B
chr20	35001320	G	T	ENST00000262873	ENSG00000078814	MYH7B
chr20	35001332	A	T	ENST00000262873	ENSG00000078814	MYH7B
chr20	35001335	G	T	ENST00000262873	ENSG00000078814	MYH7B
chr20	35001346	C	A	ENST00000262873	ENSG00000078814	MYH7B
chr20	35001346	C	G	ENST00000262873	ENSG00000078814	MYH7B
chr20	35001347	C	T	ENST00000262873	ENSG00000078814	MYH7B
chr20	35001350	G	A	ENST00000262873	ENSG00000078814	MYH7B	TRUE	FALSE
chr20	35001350	G	C	ENST00000262873	ENSG00000078814	MYH7B	TRUE	FALSE
chr20	35001350	G	T	ENST00000262873	ENSG00000078814	MYH7B	TRUE	FALSE
chr20	35001351	T	A	ENST00000262873	ENSG00000078814	MYH7B	TRUE	FALSE
chr20	35001351	T	C	ENST00000262873	ENSG00000078814	MYH7B	TRUE	FALSE
chr20	35001351	T	G	ENST00000262873	ENSG00000078814	MYH7B	TRUE	FALSE
chr20	35001429	A	C	ENST00000262873	ENSG00000078814	MYH7B	TRUE	FALSE
chr20	35001429	A	G	ENST00000262873	ENSG00000078814	MYH7B	TRUE	FALSE
chr20	35001429	A	T	ENST00000262873	ENSG00000078814	MYH7B	TRUE	FALSE
chr20	35001430	G	A	ENST00000262873	ENSG00000078814	MYH7B	TRUE	FALSE
chr20	35001430	G	C	ENST00000262873	ENSG00000078814	MYH7B	TRUE	FALSE
chr20	35001430	G	T	ENST00000262873	ENSG00000078814	MYH7B	TRUE	FALSE
chr20	35001434	G	T	ENST00000262873	ENSG00000078814	MYH7B
chr20	35001437	G	T	ENST00000262873	ENSG00000078814	MYH7B
chr20	35001446	A	T	ENST00000262873	ENSG00000078814	MYH7B
chr20	35001464	C	T	ENST00000262873	ENSG00000078814	MYH7B
chr20	35001479	A	T	ENST00000262873	ENSG00000078814	MYH7B
chr20	35001485	C	T	ENST00000262873	ENSG00000078814	MYH7B
chr20	35001491	A	T	ENST00000262873	ENSG00000078814	MYH7B
chr20	35001497	A	T	ENST00000262873	ENSG00000078814	MYH7B
chr20	35001505	C	A	ENST00000262873	ENSG00000078814	MYH7B
chr20	35001505	C	G	ENST00000262873	ENSG00000078814	MYH7B
chr20	35001506	A	T	ENST00000262873	ENSG00000078814	MYH7B
chr20	35001512	C	T	ENST00000262873	ENSG00000078814	MYH7B
chr20	35001518	G	T	ENST00000262873	ENSG00000078814	MYH7B
chr20	35001521	G	T	ENST00000262873	ENSG00000078814	MYH7B
chr20	35001527	G	A	ENST00000262873	ENSG00000078814	MYH7B	TRUE	FALSE
chr20	35001527	G	C	ENST00000262873	ENSG00000078814	MYH7B	TRUE	FALSE
chr20	35001527	G	T	ENST00000262873	ENSG00000078814	MYH7B	TRUE	FALSE
chr20	35001528	T	A	ENST00000262873	ENSG00000078814	MYH7B	TRUE	FALSE
chr20	35001528	T	C	ENST00000262873	ENSG00000078814	MYH7B	TRUE	FALSE
chr20	35001528	T	G	ENST00000262873	ENSG00000078814	MYH7B	TRUE	FALSE
chr20	35001946	A	C	ENST00000262873	ENSG00000078814	MYH7B	TRUE	FALSE
chr20	35001946	A	G	ENST00000262873	ENSG00000078814	MYH7B	TRUE	FALSE
chr20	35001946	A	T	ENST00000262873	ENSG00000078814	MYH7B	TRUE	FALSE
chr20	35001947	G	A	ENST00000262873	ENSG00000078814	MYH7B	TRUE	TRUE
chr20	35001947	G	C	ENST00000262873	ENSG00000078814	MYH7B	TRUE	FALSE
chr20	35001947	G	T	ENST00000262873	ENSG00000078814	MYH7B	TRUE	FALSE
chr20	35001948	G	T	ENST00000262873	ENSG00000078814	MYH7B
chr20	35001951	C	T	ENST00000262873	ENSG00000078814	MYH7B
chr20	35001954	C	T	ENST00000262873	ENSG00000078814	MYH7B
chr20	35001975	A	T	ENST00000262873	ENSG00000078814	MYH7B
chr20	35001980	T	A	ENST00000262873	ENSG00000078814	MYH7B
chr20	35001980	T	G	ENST00000262873	ENSG00000078814	MYH7B
chr20	35001984	A	T	ENST00000262873	ENSG00000078814	MYH7B
chr20	35001990	C	T	ENST00000262873	ENSG00000078814	MYH7B
chr20	35001996	G	T	ENST00000262873	ENSG00000078814	MYH7B
chr20	35002011	G	T	ENST00000262873	ENSG00000078814	MYH7B
chr20	35002014	G	T	ENST00000262873	ENSG00000078814	MYH7B
chr20	35002032	G	T	ENST00000262873	ENSG00000078814	MYH7B
chr20	35002038	C	T	ENST00000262873	ENSG00000078814	MYH7B
chr20	35002047	A	T	ENST00000262873	ENSG00000078814	MYH7B
chr20	35002083	A	T	ENST00000262873	ENSG00000078814	MYH7B
chr20	35002086	G	A	ENST00000262873	ENSG00000078814	MYH7B	TRUE	FALSE
chr20	35002086	G	C	ENST00000262873	ENSG00000078814	MYH7B	TRUE	FALSE
chr20	35002086	G	T	ENST00000262873	ENSG00000078814	MYH7B	TRUE	FALSE
chr20	35002087	T	A	ENST00000262873	ENSG00000078814	MYH7B	TRUE	FALSE
chr20	35002087	T	C	ENST00000262873	ENSG00000078814	MYH7B	FALSE	FALSE
chr20	35002087	T	G	ENST00000262873	ENSG00000078814	MYH7B	TRUE	FALSE
chr20	35002175	A	C	ENST00000262873	ENSG00000078814	MYH7B	TRUE	FALSE
chr20	35002175	A	G	ENST00000262873	ENSG00000078814	MYH7B	TRUE	FALSE
chr20	35002175	A	T	ENST00000262873	ENSG00000078814	MYH7B	TRUE	FALSE
chr20	35002176	G	A	ENST00000262873	ENSG00000078814	MYH7B	TRUE	FALSE
chr20	35002176	G	C	ENST00000262873	ENSG00000078814	MYH7B	TRUE	FALSE
chr20	35002176	G	T	ENST00000262873	ENSG00000078814	MYH7B	TRUE	FALSE
chr20	35002180	A	T	ENST00000262873	ENSG00000078814	MYH7B
chr20	35002183	G	T	ENST00000262873	ENSG00000078814	MYH7B
chr20	35003151	C	A	ENST00000252015	ENSG00000100991	TRPC4AP	FALSE	FALSE
chr20	35003154	C	A	ENST00000252015	ENSG00000100991	TRPC4AP	FALSE	FALSE
chr20	35003179	G	C	ENST00000252015	ENSG00000100991	TRPC4AP	FALSE	FALSE
chr20	35003179	G	T	ENST00000252015	ENSG00000100991	TRPC4AP	FALSE	FALSE
chr20	35003187	C	A	ENST00000252015	ENSG00000100991	TRPC4AP	FALSE	FALSE
chr20	35003190	C	A	ENST00000252015	ENSG00000100991	TRPC4AP	FALSE	FALSE
chr20	35003194	G	C	ENST00000252015	ENSG00000100991	TRPC4AP	FALSE	FALSE
chr20	35003194	G	T	ENST00000252015	ENSG00000100991	TRPC4AP	FALSE	FALSE
chr20	35003216	G	C	ENST00000252015	ENSG00000100991	TRPC4AP	FALSE	FALSE
chr20	35003216	G	T	ENST00000252015	ENSG00000100991	TRPC4AP	FALSE	FALSE
chr20	35003220	G	A	ENST00000252015	ENSG00000100991	TRPC4AP	FALSE	FALSE
chr20	35003234	A	T	ENST00000252015	ENSG00000100991	TRPC4AP	FALSE	FALSE
chr20	35003253	C	A	ENST00000252015	ENSG00000100991	TRPC4AP	FALSE	FALSE
chr20	35003256	T	A	ENST00000252015	ENSG00000100991	TRPC4AP	FALSE	FALSE
chr20	35003257	C	T	ENST00000252015	ENSG00000100991	TRPC4AP	FALSE	FALSE
chr20	35003258	C	T	ENST00000252015	ENSG00000100991	TRPC4AP	FALSE	FALSE
chr20	35003260	G	C	ENST00000252015	ENSG00000100991	TRPC4AP	FALSE	FALSE
chr20	35003260	G	T	ENST00000252015	ENSG00000100991	TRPC4AP	FALSE	FALSE
chr20	35003264	G	C	ENST00000252015	ENSG00000100991	TRPC4AP	FALSE	FALSE
chr20	35003264	G	T	ENST00000252015	ENSG00000100991	TRPC4AP	FALSE	FALSE
chr20	35003275	G	T	ENST00000252015	ENSG00000100991	TRPC4AP	FALSE	FALSE
chr20	35003284	C	A	ENST00000252015	ENSG00000100991	TRPC4AP	TRUE	FALSE
chr20	35003284	C	G	ENST00000252015	ENSG00000100991	TRPC4AP	TRUE	FALSE
chr20	35003284	C	T	ENST00000252015	ENSG00000100991	TRPC4AP	FALSE	FALSE
chr20	35003285	T	A	ENST00000252015	ENSG00000100991	TRPC4AP	FALSE	FALSE
chr20	35003285	T	C	ENST00000252015	ENSG00000100991	TRPC4AP	FALSE	FALSE
chr20	35003285	T	G	ENST00000252015	ENSG00000100991	TRPC4AP	FALSE	FALSE
chr20	35003408	A	C	ENST00000252015	ENSG00000100991	TRPC4AP	TRUE	FALSE
chr20	35003408	A	G	ENST00000252015	ENSG00000100991	TRPC4AP	FALSE	FALSE
chr20	35003408	A	T	ENST00000252015	ENSG00000100991	TRPC4AP	TRUE	FALSE
chr20	35003409	C	A	ENST00000252015	ENSG00000100991	TRPC4AP	TRUE	FALSE
chr20	35003409	C	G	ENST00000252015	ENSG00000100991	TRPC4AP	TRUE	FALSE
chr20	35003409	C	T	ENST00000252015	ENSG00000100991	TRPC4AP	TRUE	FALSE
chr20	35003415	C	A	ENST00000252015	ENSG00000100991	TRPC4AP	FALSE	FALSE
chr20	35003419	G	T	ENST00000252015	ENSG00000100991	TRPC4AP	FALSE	FALSE
chr20	35003433	T	A	ENST00000252015	ENSG00000100991	TRPC4AP	FALSE	FALSE
chr20	35003439	T	A	ENST00000252015	ENSG00000100991	TRPC4AP	FALSE	FALSE
chr20	35003446	G	C	ENST00000252015	ENSG00000100991	TRPC4AP	FALSE	FALSE
chr20	35003446	G	T	ENST00000252015	ENSG00000100991	TRPC4AP	FALSE	FALSE
chr20	35003454	G	A	ENST00000252015	ENSG00000100991	TRPC4AP	FALSE	FALSE
chr20	35003457	G	A	ENST00000252015	ENSG00000100991	TRPC4AP	FALSE	FALSE
chr20	35003458	C	T	ENST00000252015	ENSG00000100991	TRPC4AP	FALSE	FALSE
chr20	35003459	C	T	ENST00000252015	ENSG00000100991	TRPC4AP	FALSE	FALSE
chr20	35003503	G	C	ENST00000252015	ENSG00000100991	TRPC4AP	TRUE	TRUE
chr20	35003503	G	T	ENST00000252015	ENSG00000100991	TRPC4AP	TRUE	TRUE
chr20	35003508	T	A	ENST00000252015	ENSG00000100991	TRPC4AP	TRUE	TRUE
chr20	35003511	T	A	ENST00000252015	ENSG00000100991	TRPC4AP	TRUE	TRUE
chr20	35003520	C	A	ENST00000252015	ENSG00000100991	TRPC4AP	TRUE	TRUE
chr20	35003529	G	A	ENST00000252015	ENSG00000100991	TRPC4AP	TRUE	TRUE
chr20	35003542	G	C	ENST00000252015	ENSG00000100991	TRPC4AP	TRUE	TRUE
chr20	35003542	G	T	ENST00000252015	ENSG00000100991	TRPC4AP	TRUE	TRUE
chr20	35003559	C	A	ENST00000252015	ENSG00000100991	TRPC4AP	TRUE	TRUE
chr20	35003562	T	A	ENST00000252015	ENSG00000100991	TRPC4AP	TRUE	TRUE
chr20	35003568	G	A	ENST00000252015	ENSG00000100991	TRPC4AP	TRUE	TRUE
chr20	35003602	G	T	ENST00000252015	ENSG00000100991	TRPC4AP	TRUE	TRUE
chr20	35003616	C	A	ENST00000252015	ENSG00000100991	TRPC4AP	TRUE	TRUE
chr20	35003617	C	A	ENST00000252015	ENSG00000100991	TRPC4AP	TRUE	FALSE
chr20	35003617	C	G	ENST00000252015	ENSG00000100991	TRPC4AP	TRUE	FALSE
chr20	35003617	C	T	ENST00000252015	ENSG00000100991	TRPC4AP	TRUE	FALSE
chr20	35003618	T	A	ENST00000252015	ENSG00000100991	TRPC4AP	TRUE	FALSE
chr20	35003618	T	C	ENST00000252015	ENSG00000100991	TRPC4AP	TRUE	FALSE
chr20	35003618	T	G	ENST00000252015	ENSG00000100991	TRPC4AP	TRUE	FALSE
chr20	35004456	A	C	ENST00000252015	ENSG00000100991	TRPC4AP	TRUE	FALSE
chr20	35004456	A	G	ENST00000252015	ENSG00000100991	TRPC4AP	TRUE	FALSE
chr20	35004456	A	T	ENST00000252015	ENSG00000100991	TRPC4AP	TRUE	FALSE
chr20	35004457	C	A	ENST00000252015	ENSG00000100991	TRPC4AP	TRUE	FALSE
chr20	35004457	C	G	ENST00000252015	ENSG00000100991	TRPC4AP	TRUE	FALSE
chr20	35004457	C	T	ENST00000252015	ENSG00000100991	TRPC4AP	TRUE	FALSE
chr20	35004460	G	A	ENST00000252015	ENSG00000100991	TRPC4AP	TRUE	TRUE
chr20	35004472	G	A	ENST00000252015	ENSG00000100991	TRPC4AP	TRUE	TRUE
chr20	35004514	G	A	ENST00000252015	ENSG00000100991	TRPC4AP	TRUE	TRUE
chr20	35004526	G	A	ENST00000252015	ENSG00000100991	TRPC4AP	TRUE	TRUE
chr20	35004533	G	C	ENST00000252015	ENSG00000100991	TRPC4AP	TRUE	TRUE
chr20	35004533	G	T	ENST00000252015	ENSG00000100991	TRPC4AP	TRUE	TRUE
chr20	35004548	G	T	ENST00000252015	ENSG00000100991	TRPC4AP	TRUE	TRUE
chr20	35004553	C	A	ENST00000252015	ENSG00000100991	TRPC4AP	TRUE	TRUE
chr20	35004565	C	A	ENST00000252015	ENSG00000100991	TRPC4AP	TRUE	TRUE
chr20	35004571	C	A	ENST00000252015	ENSG00000100991	TRPC4AP	TRUE	FALSE
chr20	35004571	C	G	ENST00000252015	ENSG00000100991	TRPC4AP	TRUE	FALSE
chr20	35004571	C	T	ENST00000252015	ENSG00000100991	TRPC4AP	TRUE	FALSE
chr20	35004572	T	A	ENST00000252015	ENSG00000100991	TRPC4AP	TRUE	FALSE
chr20	35004572	T	C	ENST00000252015	ENSG00000100991	TRPC4AP	TRUE	FALSE
chr20	35004572	T	G	ENST00000252015	ENSG00000100991	TRPC4AP	TRUE	FALSE
chr20	35005693	A	C	ENST00000252015	ENSG00000100991	TRPC4AP	TRUE	FALSE
chr20	35005693	A	G	ENST00000252015	ENSG00000100991	TRPC4AP	TRUE	FALSE
chr20	35005693	A	T	ENST00000252015	ENSG00000100991	TRPC4AP	TRUE	FALSE
chr20	35005694	C	A	ENST00000252015	ENSG00000100991	TRPC4AP	TRUE	FALSE
chr20	35005694	C	G	ENST00000252015	ENSG00000100991	TRPC4AP	TRUE	FALSE
chr20	35005694	C	T	ENST00000252015	ENSG00000100991	TRPC4AP	TRUE	FALSE
chr20	35005698	T	A	ENST00000252015	ENSG00000100991	TRPC4AP	TRUE	TRUE
chr20	35005710	G	A	ENST00000252015	ENSG00000100991	TRPC4AP	TRUE	TRUE
chr20	35005716	C	A	ENST00000252015	ENSG00000100991	TRPC4AP	TRUE	TRUE
chr20	35005722	G	A	ENST00000252015	ENSG00000100991	TRPC4AP	TRUE	TRUE
chr20	35005741	A	T	ENST00000252015	ENSG00000100991	TRPC4AP	TRUE	TRUE
chr20	35005785	G	A	ENST00000252015	ENSG00000100991	TRPC4AP	TRUE	TRUE
chr20	35005788	T	A	ENST00000252015	ENSG00000100991	TRPC4AP	TRUE	TRUE
chr20	35005800	G	A	ENST00000252015	ENSG00000100991	TRPC4AP	TRUE	TRUE
chr20	35005804	C	A	ENST00000252015	ENSG00000100991	TRPC4AP	TRUE	FALSE
chr20	35005804	C	G	ENST00000252015	ENSG00000100991	TRPC4AP	TRUE	FALSE
chr20	35005804	C	T	ENST00000252015	ENSG00000100991	TRPC4AP	TRUE	FALSE
chr20	35005805	T	A	ENST00000252015	ENSG00000100991	TRPC4AP	TRUE	FALSE
chr20	35005805	T	C	ENST00000252015	ENSG00000100991	TRPC4AP	TRUE	FALSE
chr20	35005805	T	G	ENST00000252015	ENSG00000100991	TRPC4AP	TRUE	FALSE
chr20	35006433	A	C	ENST00000252015	ENSG00000100991	TRPC4AP	TRUE	FALSE
chr20	35006433	A	G	ENST00000252015	ENSG00000100991	TRPC4AP	TRUE	FALSE
chr20	35006433	A	T	ENST00000252015	ENSG00000100991	TRPC4AP	TRUE	FALSE
chr20	35006434	C	A	ENST00000252015	ENSG00000100991	TRPC4AP	TRUE	FALSE
chr20	35006434	C	G	ENST00000252015	ENSG00000100991	TRPC4AP	TRUE	FALSE
chr20	35006434	C	T	ENST00000252015	ENSG00000100991	TRPC4AP	TRUE	FALSE
chr20	35006437	T	A	ENST00000252015	ENSG00000100991	TRPC4AP	TRUE	TRUE
chr20	35006453	A	C	ENST00000252015	ENSG00000100991	TRPC4AP
chr20	35006453	A	T	ENST00000252015	ENSG00000100991	TRPC4AP	TRUE	TRUE
chr20	35006458	T	A	ENST00000252015	ENSG00000100991	TRPC4AP	TRUE	TRUE
chr20	35006467	T	A	ENST00000252015	ENSG00000100991	TRPC4AP	TRUE	TRUE
chr20	35006470	T	A	ENST00000252015	ENSG00000100991	TRPC4AP	TRUE	TRUE
chr20	35006491	T	A	ENST00000252015	ENSG00000100991	TRPC4AP	TRUE	TRUE
chr20	35006500	C	A	ENST00000252015	ENSG00000100991	TRPC4AP	TRUE	TRUE
chr20	35006516	G	C	ENST00000252015	ENSG00000100991	TRPC4AP	TRUE	TRUE
chr20	35006516	G	T	ENST00000252015	ENSG00000100991	TRPC4AP	TRUE	TRUE
chr20	35006524	G	A	ENST00000252015	ENSG00000100991	TRPC4AP	TRUE	TRUE
chr20	35006538	G	C	ENST00000252015	ENSG00000100991	TRPC4AP	TRUE	TRUE
chr20	35006538	G	T	ENST00000252015	ENSG00000100991	TRPC4AP	TRUE	TRUE
chr20	35006542	T	A	ENST00000252015	ENSG00000100991	TRPC4AP	TRUE	TRUE
chr20	35006543	A	T	ENST00000252015	ENSG00000100991	TRPC4AP	TRUE	TRUE
chr20	35006548	C	A	ENST00000252015	ENSG00000100991	TRPC4AP	TRUE	TRUE
chr20	35006561	G	T	ENST00000252015	ENSG00000100991	TRPC4AP	TRUE	TRUE
chr20	35006564	G	C	ENST00000252015	ENSG00000100991	TRPC4AP	TRUE	TRUE
chr20	35006564	G	T	ENST00000252015	ENSG00000100991	TRPC4AP	TRUE	TRUE
chr20	35006576	C	A	ENST00000252015	ENSG00000100991	TRPC4AP	TRUE	FALSE
chr20	35006576	C	G	ENST00000252015	ENSG00000100991	TRPC4AP	TRUE	FALSE
chr20	35006576	C	T	ENST00000252015	ENSG00000100991	TRPC4AP	TRUE	FALSE
chr20	35006577	T	A	ENST00000252015	ENSG00000100991	TRPC4AP	TRUE	FALSE
chr20	35006577	T	C	ENST00000252015	ENSG00000100991	TRPC4AP	TRUE	FALSE
chr20	35006577	T	G	ENST00000252015	ENSG00000100991	TRPC4AP	TRUE	FALSE
chr20	35007548	A	C	ENST00000252015	ENSG00000100991	TRPC4AP	TRUE	FALSE
chr20	35007548	A	G	ENST00000252015	ENSG00000100991	TRPC4AP	TRUE	FALSE
chr20	35007548	A	T	ENST00000252015	ENSG00000100991	TRPC4AP	TRUE	FALSE
chr20	35007549	C	A	ENST00000252015	ENSG00000100991	TRPC4AP	TRUE	FALSE
chr20	35007549	C	G	ENST00000252015	ENSG00000100991	TRPC4AP	TRUE	FALSE
chr20	35007549	C	T	ENST00000252015	ENSG00000100991	TRPC4AP	TRUE	FALSE
chr20	35007552	C	A	ENST00000252015	ENSG00000100991	TRPC4AP	TRUE	TRUE
chr20	35007554	A	T	ENST00000252015	ENSG00000100991	TRPC4AP	TRUE	TRUE
chr20	35007564	G	A	ENST00000252015	ENSG00000100991	TRPC4AP	TRUE	TRUE
chr20	35007567	T	A	ENST00000252015	ENSG00000100991	TRPC4AP	TRUE	TRUE
chr20	35007582	G	A	ENST00000252015	ENSG00000100991	TRPC4AP	TRUE	TRUE
chr20	35007589	A	C	ENST00000252015	ENSG00000100991	TRPC4AP	TRUE	TRUE
chr20	35007589	A	T	ENST00000252015	ENSG00000100991	TRPC4AP	TRUE	TRUE
chr20	35007606	G	A	ENST00000252015	ENSG00000100991	TRPC4AP	TRUE	TRUE
chr20	35007618	C	A	ENST00000252015	ENSG00000100991	TRPC4AP	TRUE	TRUE
chr20	35007633	G	A	ENST00000252015	ENSG00000100991	TRPC4AP	TRUE	TRUE
chr20	35007634	C	T	ENST00000252015	ENSG00000100991	TRPC4AP	TRUE	TRUE
chr20	35007635	C	T	ENST00000252015	ENSG00000100991	TRPC4AP	TRUE	TRUE
chr20	35007641	C	A	ENST00000252015	ENSG00000100991	TRPC4AP	FALSE	FALSE
chr20	35007641	C	G	ENST00000252015	ENSG00000100991	TRPC4AP	FALSE	FALSE
chr20	35007641	C	T	ENST00000252015	ENSG00000100991	TRPC4AP	FALSE	FALSE
chr20	35007642	T	A	ENST00000252015	ENSG00000100991	TRPC4AP	FALSE	FALSE
chr20	35007642	T	C	ENST00000252015	ENSG00000100991	TRPC4AP	FALSE	FALSE
chr20	35007642	T	G	ENST00000252015	ENSG00000100991	TRPC4AP	FALSE	FALSE
chr20	35008662	A	C	ENST00000252015	ENSG00000100991	TRPC4AP	TRUE	FALSE
chr20	35008662	A	G	ENST00000252015	ENSG00000100991	TRPC4AP	FALSE	FALSE
chr20	35008662	A	T	ENST00000252015	ENSG00000100991	TRPC4AP	TRUE	FALSE
chr20	35008663	C	A	ENST00000252015	ENSG00000100991	TRPC4AP	TRUE	FALSE
chr20	35008663	C	G	ENST00000252015	ENSG00000100991	TRPC4AP	TRUE	FALSE
chr20	35008663	C	T	ENST00000252015	ENSG00000100991	TRPC4AP	TRUE	FALSE
chr20	35008673	G	T	ENST00000252015	ENSG00000100991	TRPC4AP
chr20	35008677	C	A	ENST00000252015	ENSG00000100991	TRPC4AP
chr20	35008686	C	A	ENST00000252015	ENSG00000100991	TRPC4AP
chr20	35008689	T	A	ENST00000252015	ENSG00000100991	TRPC4AP
chr20	35008692	T	A	ENST00000252015	ENSG00000100991	TRPC4AP
chr20	35008701	G	A	ENST00000252015	ENSG00000100991	TRPC4AP	TRUE	TRUE
chr20	35008715	A	C	ENST00000252015	ENSG00000100991	TRPC4AP	TRUE	TRUE
chr20	35008715	A	T	ENST00000252015	ENSG00000100991	TRPC4AP	TRUE	TRUE
chr20	35008718	A	C	ENST00000252015	ENSG00000100991	TRPC4AP	TRUE	TRUE
chr20	35008718	A	T	ENST00000252015	ENSG00000100991	TRPC4AP	TRUE	TRUE
chr20	35008728	T	A	ENST00000252015	ENSG00000100991	TRPC4AP	TRUE	TRUE
chr20	35008735	A	T	ENST00000252015	ENSG00000100991	TRPC4AP	TRUE	TRUE
chr20	35008742	A	T	ENST00000252015	ENSG00000100991	TRPC4AP	TRUE	TRUE
chr20	35008748	C	A	ENST00000252015	ENSG00000100991	TRPC4AP	TRUE	FALSE
chr20	35008748	C	G	ENST00000252015	ENSG00000100991	TRPC4AP	TRUE	FALSE
chr20	35008748	C	T	ENST00000252015	ENSG00000100991	TRPC4AP	TRUE	FALSE
chr20	35008749	T	A	ENST00000252015	ENSG00000100991	TRPC4AP	TRUE	FALSE
chr20	35008749	T	C	ENST00000252015	ENSG00000100991	TRPC4AP	TRUE	FALSE
chr20	35008749	T	G	ENST00000252015	ENSG00000100991	TRPC4AP	TRUE	FALSE
chr20	35010185	A	C	ENST00000252015	ENSG00000100991	TRPC4AP	TRUE	FALSE
chr20	35010185	A	G	ENST00000252015	ENSG00000100991	TRPC4AP	FALSE	FALSE
chr20	35010185	A	T	ENST00000252015	ENSG00000100991	TRPC4AP	TRUE	FALSE
chr20	35010186	C	A	ENST00000252015	ENSG00000100991	TRPC4AP	TRUE	FALSE
chr20	35010186	C	G	ENST00000252015	ENSG00000100991	TRPC4AP	TRUE	FALSE
chr20	35010186	C	T	ENST00000252015	ENSG00000100991	TRPC4AP	TRUE	FALSE
chr20	35010209	C	A	ENST00000252015	ENSG00000100991	TRPC4AP	TRUE	TRUE
chr20	35010215	C	A	ENST00000252015	ENSG00000100991	TRPC4AP	TRUE	TRUE
chr20	35010230	T	A	ENST00000252015	ENSG00000100991	TRPC4AP	TRUE	TRUE
chr20	35010251	C	A	ENST00000252015	ENSG00000100991	TRPC4AP	TRUE	TRUE
chr20	35010260	C	A	ENST00000252015	ENSG00000100991	TRPC4AP	TRUE	TRUE
chr20	35010263	G	A	ENST00000252015	ENSG00000100991	TRPC4AP	TRUE	TRUE
chr20	35010274	A	C	ENST00000252015	ENSG00000100991	TRPC4AP	TRUE	TRUE
chr20	35010274	A	T	ENST00000252015	ENSG00000100991	TRPC4AP	TRUE	TRUE
chr20	35010277	A	T	ENST00000252015	ENSG00000100991	TRPC4AP	TRUE	TRUE
chr20	35010279	G	C	ENST00000252015	ENSG00000100991	TRPC4AP	TRUE	TRUE
chr20	35010279	G	T	ENST00000252015	ENSG00000100991	TRPC4AP	TRUE	TRUE
chr20	35010284	T	A	ENST00000252015	ENSG00000100991	TRPC4AP	TRUE	TRUE
chr20	35010289	C	A	ENST00000252015	ENSG00000100991	TRPC4AP	TRUE	FALSE
chr20	35010289	C	G	ENST00000252015	ENSG00000100991	TRPC4AP	TRUE	FALSE
chr20	35010289	C	T	ENST00000252015	ENSG00000100991	TRPC4AP	TRUE	FALSE
chr20	35010290	T	A	ENST00000252015	ENSG00000100991	TRPC4AP	TRUE	FALSE
chr20	35010290	T	C	ENST00000252015	ENSG00000100991	TRPC4AP	TRUE	FALSE
chr20	35010290	T	G	ENST00000252015	ENSG00000100991	TRPC4AP	TRUE	FALSE
chr20	35013006	A	C	ENST00000252015	ENSG00000100991	TRPC4AP	TRUE	FALSE
chr20	35013006	A	G	ENST00000252015	ENSG00000100991	TRPC4AP	TRUE	FALSE
chr20	35013006	A	T	ENST00000252015	ENSG00000100991	TRPC4AP	TRUE	FALSE
chr20	35013007	C	A	ENST00000252015	ENSG00000100991	TRPC4AP	TRUE	FALSE
chr20	35013007	C	G	ENST00000252015	ENSG00000100991	TRPC4AP	TRUE	FALSE
chr20	35013007	C	T	ENST00000252015	ENSG00000100991	TRPC4AP	TRUE	FALSE
chr20	35013009	C	A	ENST00000252015	ENSG00000100991	TRPC4AP	TRUE	TRUE
chr20	35013030	G	A	ENST00000252015	ENSG00000100991	TRPC4AP	TRUE	TRUE
chr20	35013041	A	T	ENST00000252015	ENSG00000100991	TRPC4AP	TRUE	TRUE
chr20	35013048	G	A	ENST00000252015	ENSG00000100991	TRPC4AP	TRUE	TRUE
chr20	35013054	T	A	ENST00000252015	ENSG00000100991	TRPC4AP	TRUE	TRUE
chr20	35013056	A	T	ENST00000252015	ENSG00000100991	TRPC4AP	TRUE	TRUE
chr20	35013067	C	A	ENST00000252015	ENSG00000100991	TRPC4AP	TRUE	FALSE
chr20	35013067	C	G	ENST00000252015	ENSG00000100991	TRPC4AP	TRUE	FALSE
chr20	35013067	C	T	ENST00000252015	ENSG00000100991	TRPC4AP	TRUE	FALSE
chr20	35013068	T	A	ENST00000252015	ENSG00000100991	TRPC4AP	TRUE	FALSE
chr20	35013068	T	C	ENST00000252015	ENSG00000100991	TRPC4AP	TRUE	FALSE
chr20	35013068	T	G	ENST00000252015	ENSG00000100991	TRPC4AP	TRUE	FALSE
chr20	35016006	A	C	ENST00000252015	ENSG00000100991	TRPC4AP	TRUE	FALSE
chr20	35016006	A	G	ENST00000252015	ENSG00000100991	TRPC4AP	TRUE	FALSE
chr20	35016006	A	T	ENST00000252015	ENSG00000100991	TRPC4AP	TRUE	FALSE
chr20	35016007	C	A	ENST00000252015	ENSG00000100991	TRPC4AP	TRUE	FALSE
chr20	35016007	C	G	ENST00000252015	ENSG00000100991	TRPC4AP	TRUE	FALSE
chr20	35016007	C	T	ENST00000252015	ENSG00000100991	TRPC4AP	TRUE	FALSE
chr20	35016014	A	T	ENST00000252015	ENSG00000100991	TRPC4AP	TRUE	TRUE
chr20	35016020	A	T	ENST00000252015	ENSG00000100991	TRPC4AP	TRUE	TRUE
chr20	35016028	G	A	ENST00000252015	ENSG00000100991	TRPC4AP	TRUE	TRUE
chr20	35016060	G	C	ENST00000252015	ENSG00000100991	TRPC4AP	TRUE	TRUE
chr20	35016060	G	T	ENST00000252015	ENSG00000100991	TRPC4AP	TRUE	TRUE
chr20	35016067	T	A	ENST00000252015	ENSG00000100991	TRPC4AP	TRUE	TRUE
chr20	35016071	C	T	ENST00000252015	ENSG00000100991	TRPC4AP	TRUE	TRUE
chr20	35016072	C	T	ENST00000252015	ENSG00000100991	TRPC4AP	TRUE	TRUE
chr20	35016082	T	A	ENST00000252015	ENSG00000100991	TRPC4AP	TRUE	TRUE
chr20	35016090	A	T	ENST00000252015	ENSG00000100991	TRPC4AP	TRUE	TRUE
chr20	35016103	C	A	ENST00000252015	ENSG00000100991	TRPC4AP	TRUE	TRUE
chr20	35016115	T	A	ENST00000252015	ENSG00000100991	TRPC4AP	TRUE	TRUE
chr20	35016121	C	A	ENST00000252015	ENSG00000100991	TRPC4AP	TRUE	TRUE
chr20	35016133	T	A	ENST00000252015	ENSG00000100991	TRPC4AP	TRUE	TRUE
chr20	35016140	C	A	ENST00000252015	ENSG00000100991	TRPC4AP	TRUE	FALSE
chr20	35016140	C	G	ENST00000252015	ENSG00000100991	TRPC4AP	TRUE	FALSE
chr20	35016140	C	T	ENST00000252015	ENSG00000100991	TRPC4AP	TRUE	FALSE
chr20	35016141	T	A	ENST00000252015	ENSG00000100991	TRPC4AP	TRUE	FALSE
chr20	35016141	T	C	ENST00000252015	ENSG00000100991	TRPC4AP	TRUE	FALSE
chr20	35016141	T	G	ENST00000252015	ENSG00000100991	TRPC4AP	TRUE	FALSE
chr20	35021188	A	C	ENST00000252015	ENSG00000100991	TRPC4AP	TRUE	FALSE
chr20	35021188	A	G	ENST00000252015	ENSG00000100991	TRPC4AP	TRUE	FALSE
chr20	35021188	A	T	ENST00000252015	ENSG00000100991	TRPC4AP	TRUE	FALSE
chr20	35021189	C	A	ENST00000252015	ENSG00000100991	TRPC4AP	TRUE	FALSE
chr20	35021189	C	G	ENST00000252015	ENSG00000100991	TRPC4AP	TRUE	FALSE
chr20	35021189	C	T	ENST00000252015	ENSG00000100991	TRPC4AP	TRUE	FALSE
chr20	35021192	G	A	ENST00000252015	ENSG00000100991	TRPC4AP	TRUE	TRUE
chr20	35021198	G	A	ENST00000252015	ENSG00000100991	TRPC4AP	TRUE	TRUE
chr20	35021201	G	A	ENST00000252015	ENSG00000100991	TRPC4AP	TRUE	TRUE
chr20	35021220	G	T	ENST00000252015	ENSG00000100991	TRPC4AP	TRUE	TRUE
chr20	35021229	A	C	ENST00000252015	ENSG00000100991	TRPC4AP	TRUE	TRUE
chr20	35021229	A	T	ENST00000252015	ENSG00000100991	TRPC4AP	TRUE	TRUE
chr20	35021240	C	A	ENST00000252015	ENSG00000100991	TRPC4AP	TRUE	TRUE
chr20	35021246	T	A	ENST00000252015	ENSG00000100991	TRPC4AP	TRUE	TRUE
chr20	35021247	G	C	ENST00000252015	ENSG00000100991	TRPC4AP	TRUE	TRUE
chr20	35021247	G	T	ENST00000252015	ENSG00000100991	TRPC4AP	TRUE	TRUE
chr20	35021258	C	A	ENST00000252015	ENSG00000100991	TRPC4AP	TRUE	TRUE
chr20	35021270	T	A	ENST00000252015	ENSG00000100991	TRPC4AP	TRUE	TRUE
chr20	35021275	G	C	ENST00000252015	ENSG00000100991	TRPC4AP	TRUE	TRUE
chr20	35021275	G	T	ENST00000252015	ENSG00000100991	TRPC4AP	TRUE	TRUE
chr20	35021279	G	A	ENST00000252015	ENSG00000100991	TRPC4AP	TRUE	TRUE
chr20	35021288	G	A	ENST00000252015	ENSG00000100991	TRPC4AP	TRUE	TRUE
chr20	35021294	T	A	ENST00000252015	ENSG00000100991	TRPC4AP	TRUE	TRUE
chr20	35021299	G	C	ENST00000252015	ENSG00000100991	TRPC4AP	TRUE	TRUE
chr20	35021299	G	T	ENST00000252015	ENSG00000100991	TRPC4AP	TRUE	TRUE
chr20	35021321	C	A	ENST00000252015	ENSG00000100991	TRPC4AP	TRUE	TRUE
chr20	35021324	C	A	ENST00000252015	ENSG00000100991	TRPC4AP	TRUE	TRUE
chr20	35021357	C	A	ENST00000252015	ENSG00000100991	TRPC4AP	FALSE	FALSE
chr20	35021357	C	G	ENST00000252015	ENSG00000100991	TRPC4AP	FALSE	FALSE
chr20	35021357	C	T	ENST00000252015	ENSG00000100991	TRPC4AP	FALSE	FALSE
chr20	35021358	T	A	ENST00000252015	ENSG00000100991	TRPC4AP	FALSE	FALSE
chr20	35021358	T	C	ENST00000252015	ENSG00000100991	TRPC4AP	FALSE	FALSE
chr20	35021358	T	G	ENST00000252015	ENSG00000100991	TRPC4AP	FALSE	FALSE
chr20	35035121	A	C	ENST00000252015	ENSG00000100991	TRPC4AP	TRUE	FALSE
chr20	35035121	A	G	ENST00000252015	ENSG00000100991	TRPC4AP	FALSE	FALSE
chr20	35035121	A	T	ENST00000252015	ENSG00000100991	TRPC4AP	TRUE	FALSE
chr20	35035122	C	A	ENST00000252015	ENSG00000100991	TRPC4AP	TRUE	FALSE
chr20	35035122	C	G	ENST00000252015	ENSG00000100991	TRPC4AP	TRUE	FALSE
chr20	35035122	C	T	ENST00000252015	ENSG00000100991	TRPC4AP	TRUE	FALSE
chr20	35035126	G	A	ENST00000252015	ENSG00000100991	TRPC4AP	TRUE	TRUE
chr20	35035135	C	A	ENST00000252015	ENSG00000100991	TRPC4AP	TRUE	TRUE
chr20	35035137	G	C	ENST00000252015	ENSG00000100991	TRPC4AP	TRUE	TRUE
chr20	35035137	G	T	ENST00000252015	ENSG00000100991	TRPC4AP	TRUE	TRUE
chr20	35035141	C	A	ENST00000252015	ENSG00000100991	TRPC4AP	TRUE	TRUE
chr20	35035144	C	A	ENST00000252015	ENSG00000100991	TRPC4AP	TRUE	TRUE
chr20	35035156	G	A	ENST00000252015	ENSG00000100991	TRPC4AP	TRUE	TRUE
chr20	35035176	A	T	ENST00000252015	ENSG00000100991	TRPC4AP	TRUE	TRUE
chr20	35035190	C	T	ENST00000252015	ENSG00000100991	TRPC4AP	TRUE	TRUE
chr20	35035191	C	T	ENST00000252015	ENSG00000100991	TRPC4AP	TRUE	TRUE
chr20	35035196	G	C	ENST00000252015	ENSG00000100991	TRPC4AP	TRUE	TRUE
chr20	35035196	G	T	ENST00000252015	ENSG00000100991	TRPC4AP	TRUE	TRUE
chr20	35035199	C	T	ENST00000252015	ENSG00000100991	TRPC4AP	TRUE	TRUE
chr20	35035200	C	T	ENST00000252015	ENSG00000100991	TRPC4AP	TRUE	TRUE
chr20	35035204	C	A	ENST00000252015	ENSG00000100991	TRPC4AP	TRUE	TRUE
chr20	35035207	C	A	ENST00000252015	ENSG00000100991	TRPC4AP	TRUE	TRUE
chr20	35035209	A	T	ENST00000252015	ENSG00000100991	TRPC4AP	TRUE	TRUE
chr20	35035213	C	A	ENST00000252015	ENSG00000100991	TRPC4AP	TRUE	TRUE
chr20	35035216	G	A	ENST00000252015	ENSG00000100991	TRPC4AP	TRUE	TRUE
chr20	35035239	G	C	ENST00000252015	ENSG00000100991	TRPC4AP	TRUE	TRUE
chr20	35035239	G	T	ENST00000252015	ENSG00000100991	TRPC4AP	TRUE	TRUE
chr20	35035243	C	A	ENST00000252015	ENSG00000100991	TRPC4AP	TRUE	TRUE
chr20	35035245	G	C	ENST00000252015	ENSG00000100991	TRPC4AP	TRUE	TRUE
chr20	35035245	G	T	ENST00000252015	ENSG00000100991	TRPC4AP	TRUE	TRUE
chr20	35035252	T	A	ENST00000252015	ENSG00000100991	TRPC4AP	TRUE	TRUE
chr20	35035255	G	A	ENST00000252015	ENSG00000100991	TRPC4AP	TRUE	TRUE
chr20	35035267	T	A	ENST00000252015	ENSG00000100991	TRPC4AP	TRUE	TRUE
chr20	35035268	G	T	ENST00000252015	ENSG00000100991	TRPC4AP	TRUE	TRUE
chr20	35035279	C	A	ENST00000252015	ENSG00000100991	TRPC4AP	TRUE	TRUE
chr20	35035309	C	A	ENST00000252015	ENSG00000100991	TRPC4AP	TRUE	FALSE
chr20	35035309	C	G	ENST00000252015	ENSG00000100991	TRPC4AP	TRUE	FALSE
chr20	35035309	C	T	ENST00000252015	ENSG00000100991	TRPC4AP	TRUE	FALSE
chr20	35035310	T	A	ENST00000252015	ENSG00000100991	TRPC4AP	TRUE	FALSE
chr20	35035310	T	C	ENST00000252015	ENSG00000100991	TRPC4AP	TRUE	FALSE
chr20	35035310	T	G	ENST00000252015	ENSG00000100991	TRPC4AP	TRUE	FALSE
chr20	35044503	A	C	ENST00000252015	ENSG00000100991	TRPC4AP	TRUE	FALSE
chr20	35044503	A	G	ENST00000252015	ENSG00000100991	TRPC4AP	FALSE	FALSE
chr20	35044503	A	T	ENST00000252015	ENSG00000100991	TRPC4AP	TRUE	FALSE
chr20	35044504	C	A	ENST00000252015	ENSG00000100991	TRPC4AP	TRUE	FALSE
chr20	35044504	C	G	ENST00000252015	ENSG00000100991	TRPC4AP	TRUE	FALSE
chr20	35044504	C	T	ENST00000252015	ENSG00000100991	TRPC4AP	TRUE	FALSE
chr20	35044508	G	A	ENST00000252015	ENSG00000100991	TRPC4AP	TRUE	TRUE
chr20	35044517	C	A	ENST00000252015	ENSG00000100991	TRPC4AP	TRUE	TRUE
chr20	35044534	A	T	ENST00000252015	ENSG00000100991	TRPC4AP	TRUE	TRUE
chr20	35044540	A	T	ENST00000252015	ENSG00000100991	TRPC4AP	TRUE	TRUE
chr20	35044547	T	A	ENST00000252015	ENSG00000100991	TRPC4AP	TRUE	TRUE
chr20	35044550	T	A	ENST00000252015	ENSG00000100991	TRPC4AP	TRUE	TRUE
chr20	35044553	G	A	ENST00000252015	ENSG00000100991	TRPC4AP	TRUE	TRUE
chr20	35044556	G	A	ENST00000252015	ENSG00000100991	TRPC4AP	TRUE	TRUE
chr20	35044565	T	A	ENST00000252015	ENSG00000100991	TRPC4AP	TRUE	TRUE
chr20	35044583	T	A	ENST00000252015	ENSG00000100991	TRPC4AP	TRUE	TRUE
chr20	35044607	C	A	ENST00000252015	ENSG00000100991	TRPC4AP	TRUE	TRUE
chr20	35044609	G	C	ENST00000252015	ENSG00000100991	TRPC4AP	TRUE	TRUE
chr20	35044609	G	T	ENST00000252015	ENSG00000100991	TRPC4AP	TRUE	TRUE
chr20	35044632	G	T	ENST00000252015	ENSG00000100991	TRPC4AP	TRUE	TRUE
chr20	35044649	G	A	ENST00000252015	ENSG00000100991	TRPC4AP	TRUE	TRUE
chr20	35044652	G	A	ENST00000252015	ENSG00000100991	TRPC4AP	TRUE	TRUE
chr20	35044655	G	A	ENST00000252015	ENSG00000100991	TRPC4AP	TRUE	TRUE
chr20	35044672	A	C	ENST00000252015	ENSG00000100991	TRPC4AP	TRUE	TRUE
chr20	35044672	A	T	ENST00000252015	ENSG00000100991	TRPC4AP	TRUE	TRUE
chr20	35044694	C	A	ENST00000252015	ENSG00000100991	TRPC4AP	TRUE	TRUE
chr20	35044703	G	A	ENST00000252015	ENSG00000100991	TRPC4AP	TRUE	TRUE
chr20	35044712	C	A	ENST00000252015	ENSG00000100991	TRPC4AP	TRUE	TRUE
chr20	35044713	C	A	ENST00000252015	ENSG00000100991	TRPC4AP	TRUE	FALSE
chr20	35044713	C	G	ENST00000252015	ENSG00000100991	TRPC4AP	TRUE	FALSE
chr20	35044713	C	T	ENST00000252015	ENSG00000100991	TRPC4AP	TRUE	FALSE
chr20	35044714	T	A	ENST00000252015	ENSG00000100991	TRPC4AP	TRUE	FALSE
chr20	35044714	T	C	ENST00000252015	ENSG00000100991	TRPC4AP	TRUE	FALSE
chr20	35044714	T	G	ENST00000252015	ENSG00000100991	TRPC4AP	TRUE	FALSE
chr20	35049864	A	C	ENST00000252015	ENSG00000100991	TRPC4AP	TRUE	FALSE
chr20	35049864	A	G	ENST00000252015	ENSG00000100991	TRPC4AP	TRUE	FALSE
chr20	35049864	A	T	ENST00000252015	ENSG00000100991	TRPC4AP	TRUE	FALSE
chr20	35049865	C	A	ENST00000252015	ENSG00000100991	TRPC4AP	TRUE	FALSE
chr20	35049865	C	G	ENST00000252015	ENSG00000100991	TRPC4AP	TRUE	FALSE
chr20	35049865	C	T	ENST00000252015	ENSG00000100991	TRPC4AP	TRUE	FALSE
chr20	35049868	T	A	ENST00000252015	ENSG00000100991	TRPC4AP	TRUE	TRUE
chr20	35049871	T	A	ENST00000252015	ENSG00000100991	TRPC4AP	TRUE	TRUE
chr20	35049879	A	T	ENST00000252015	ENSG00000100991	TRPC4AP	TRUE	TRUE
chr20	35049889	C	A	ENST00000252015	ENSG00000100991	TRPC4AP	TRUE	TRUE
chr20	35049907	G	A	ENST00000252015	ENSG00000100991	TRPC4AP	TRUE	TRUE
chr20	35049909	A	C	ENST00000252015	ENSG00000100991	TRPC4AP	TRUE	TRUE
chr20	35049909	A	T	ENST00000252015	ENSG00000100991	TRPC4AP	TRUE	TRUE
chr20	35049919	T	A	ENST00000252015	ENSG00000100991	TRPC4AP	TRUE	TRUE
chr20	35049922	T	A	ENST00000252015	ENSG00000100991	TRPC4AP	TRUE	TRUE
chr20	35049933	A	T	ENST00000252015	ENSG00000100991	TRPC4AP	TRUE	TRUE
chr20	35049964	T	A	ENST00000252015	ENSG00000100991	TRPC4AP	TRUE	TRUE
chr20	35049967	C	A	ENST00000252015	ENSG00000100991	TRPC4AP	TRUE	TRUE
chr20	35049972	A	T	ENST00000252015	ENSG00000100991	TRPC4AP	TRUE	TRUE
chr20	35049979	T	A	ENST00000252015	ENSG00000100991	TRPC4AP	TRUE	TRUE
chr20	35049988	C	A	ENST00000252015	ENSG00000100991	TRPC4AP	TRUE	TRUE
chr20	35049991	C	A	ENST00000252015	ENSG00000100991	TRPC4AP	TRUE	TRUE
chr20	35049995	C	A	ENST00000252015	ENSG00000100991	TRPC4AP	TRUE	FALSE
chr20	35049995	C	G	ENST00000252015	ENSG00000100991	TRPC4AP	TRUE	FALSE
chr20	35049995	C	T	ENST00000252015	ENSG00000100991	TRPC4AP	TRUE	FALSE
chr20	35049996	T	A	ENST00000252015	ENSG00000100991	TRPC4AP	TRUE	FALSE
chr20	35049996	T	C	ENST00000252015	ENSG00000100991	TRPC4AP	TRUE	FALSE
chr20	35049996	T	G	ENST00000252015	ENSG00000100991	TRPC4AP	TRUE	FALSE
chr20	35054974	A	C	ENST00000252015	ENSG00000100991	TRPC4AP	TRUE	FALSE
chr20	35054974	A	G	ENST00000252015	ENSG00000100991	TRPC4AP	TRUE	FALSE
chr20	35054974	A	T	ENST00000252015	ENSG00000100991	TRPC4AP	TRUE	FALSE
chr20	35054975	C	A	ENST00000252015	ENSG00000100991	TRPC4AP	TRUE	FALSE
chr20	35054975	C	G	ENST00000252015	ENSG00000100991	TRPC4AP	TRUE	FALSE
chr20	35054975	C	T	ENST00000252015	ENSG00000100991	TRPC4AP	TRUE	FALSE
chr20	35054976	A	T	ENST00000252015	ENSG00000100991	TRPC4AP	TRUE	TRUE
chr20	35054982	A	T	ENST00000252015	ENSG00000100991	TRPC4AP	TRUE	TRUE
chr20	35054991	A	C	ENST00000252015	ENSG00000100991	TRPC4AP	TRUE	TRUE
chr20	35054991	A	T	ENST00000252015	ENSG00000100991	TRPC4AP	TRUE	TRUE
chr20	35055004	A	T	ENST00000252015	ENSG00000100991	TRPC4AP	TRUE	TRUE
chr20	35055006	G	T	ENST00000252015	ENSG00000100991	TRPC4AP	TRUE	TRUE
chr20	35055014	T	A	ENST00000252015	ENSG00000100991	TRPC4AP	TRUE	TRUE
chr20	35055023	C	A	ENST00000252015	ENSG00000100991	TRPC4AP	TRUE	TRUE
chr20	35055032	C	A	ENST00000252015	ENSG00000100991	TRPC4AP	TRUE	FALSE
chr20	35055032	C	G	ENST00000252015	ENSG00000100991	TRPC4AP	TRUE	FALSE
chr20	35055032	C	T	ENST00000252015	ENSG00000100991	TRPC4AP	TRUE	FALSE
chr20	35055033	T	A	ENST00000252015	ENSG00000100991	TRPC4AP	TRUE	FALSE
chr20	35055033	T	C	ENST00000252015	ENSG00000100991	TRPC4AP	TRUE	FALSE
chr20	35055033	T	G	ENST00000252015	ENSG00000100991	TRPC4AP	TRUE	FALSE
chr20	35057512	A	C	ENST00000252015	ENSG00000100991	TRPC4AP	TRUE	FALSE
chr20	35057512	A	G	ENST00000252015	ENSG00000100991	TRPC4AP	FALSE	FALSE
chr20	35057512	A	T	ENST00000252015	ENSG00000100991	TRPC4AP	TRUE	FALSE
chr20	35057513	C	A	ENST00000252015	ENSG00000100991	TRPC4AP	TRUE	FALSE
chr20	35057513	C	G	ENST00000252015	ENSG00000100991	TRPC4AP	TRUE	FALSE
chr20	35057513	C	T	ENST00000252015	ENSG00000100991	TRPC4AP	TRUE	FALSE
chr20	35057517	T	A	ENST00000252015	ENSG00000100991	TRPC4AP	TRUE	TRUE
chr20	35057523	T	A	ENST00000252015	ENSG00000100991	TRPC4AP	TRUE	TRUE
chr20	35057526	G	A	ENST00000252015	ENSG00000100991	TRPC4AP	TRUE	TRUE
chr20	35057529	C	A	ENST00000252015	ENSG00000100991	TRPC4AP	TRUE	TRUE
chr20	35057562	C	A	ENST00000252015	ENSG00000100991	TRPC4AP	TRUE	TRUE
chr20	35057572	C	A	ENST00000252015	ENSG00000100991	TRPC4AP	TRUE	FALSE
chr20	35057572	C	G	ENST00000252015	ENSG00000100991	TRPC4AP	TRUE	FALSE
chr20	35057572	C	T	ENST00000252015	ENSG00000100991	TRPC4AP	TRUE	FALSE
chr20	35057573	T	A	ENST00000252015	ENSG00000100991	TRPC4AP	TRUE	FALSE
chr20	35057573	T	C	ENST00000252015	ENSG00000100991	TRPC4AP	TRUE	FALSE
chr20	35057573	T	G	ENST00000252015	ENSG00000100991	TRPC4AP	TRUE	FALSE
chr20	35069294	A	C	ENST00000252015	ENSG00000100991	TRPC4AP	TRUE	FALSE
chr20	35069294	A	G	ENST00000252015	ENSG00000100991	TRPC4AP	TRUE	FALSE
chr20	35069294	A	T	ENST00000252015	ENSG00000100991	TRPC4AP	TRUE	FALSE
chr20	35069295	C	A	ENST00000252015	ENSG00000100991	TRPC4AP	TRUE	FALSE
chr20	35069295	C	G	ENST00000252015	ENSG00000100991	TRPC4AP	TRUE	FALSE
chr20	35069295	C	T	ENST00000252015	ENSG00000100991	TRPC4AP	TRUE	FALSE
chr20	35069307	C	A	ENST00000252015	ENSG00000100991	TRPC4AP	TRUE	TRUE
chr20	35069312	A	T	ENST00000252015	ENSG00000100991	TRPC4AP	TRUE	TRUE
chr20	35069323	G	C	ENST00000252015	ENSG00000100991	TRPC4AP	TRUE	TRUE
chr20	35069323	G	T	ENST00000252015	ENSG00000100991	TRPC4AP	TRUE	TRUE
chr20	35069335	A	C	ENST00000252015	ENSG00000100991	TRPC4AP	TRUE	TRUE
chr20	35069335	A	T	ENST00000252015	ENSG00000100991	TRPC4AP	TRUE	TRUE
chr20	35069346	C	A	ENST00000252015	ENSG00000100991	TRPC4AP	TRUE	TRUE
chr20	35069349	G	A	ENST00000252015	ENSG00000100991	TRPC4AP	TRUE	TRUE
chr20	35069358	T	A	ENST00000252015	ENSG00000100991	TRPC4AP	TRUE	TRUE
chr20	35069364	C	A	ENST00000252015	ENSG00000100991	TRPC4AP	TRUE	TRUE
chr20	35069367	C	A	ENST00000252015	ENSG00000100991	TRPC4AP	TRUE	TRUE
chr20	35069388	C	A	ENST00000252015	ENSG00000100991	TRPC4AP	TRUE	TRUE
chr20	35069412	C	A	ENST00000252015	ENSG00000100991	TRPC4AP	TRUE	TRUE
chr20	35069413	C	A	ENST00000252015	ENSG00000100991	TRPC4AP	TRUE	FALSE
chr20	35069413	C	G	ENST00000252015	ENSG00000100991	TRPC4AP	TRUE	FALSE
chr20	35069413	C	T	ENST00000252015	ENSG00000100991	TRPC4AP	TRUE	FALSE
chr20	35069414	T	A	ENST00000252015	ENSG00000100991	TRPC4AP	TRUE	FALSE
chr20	35069414	T	C	ENST00000252015	ENSG00000100991	TRPC4AP	TRUE	FALSE
chr20	35069414	T	G	ENST00000252015	ENSG00000100991	TRPC4AP	TRUE	FALSE
chr20	35078044	A	C	ENST00000252015	ENSG00000100991	TRPC4AP	TRUE	FALSE
chr20	35078044	A	G	ENST00000252015	ENSG00000100991	TRPC4AP	TRUE	FALSE
chr20	35078044	A	T	ENST00000252015	ENSG00000100991	TRPC4AP	TRUE	FALSE
chr20	35078045	C	A	ENST00000252015	ENSG00000100991	TRPC4AP	TRUE	FALSE
chr20	35078045	C	G	ENST00000252015	ENSG00000100991	TRPC4AP	TRUE	FALSE
chr20	35078045	C	T	ENST00000252015	ENSG00000100991	TRPC4AP	TRUE	FALSE
chr20	35078048	T	A	ENST00000252015	ENSG00000100991	TRPC4AP	TRUE	TRUE
chr20	35078060	G	A	ENST00000252015	ENSG00000100991	TRPC4AP	TRUE	TRUE
chr20	35078061	A	T	ENST00000252015	ENSG00000100991	TRPC4AP	TRUE	TRUE
chr20	35078066	C	A	ENST00000252015	ENSG00000100991	TRPC4AP	TRUE	TRUE
chr20	35078105	T	A	ENST00000252015	ENSG00000100991	TRPC4AP	TRUE	TRUE
chr20	35078117	G	A	ENST00000252015	ENSG00000100991	TRPC4AP	TRUE	TRUE
chr20	35078126	C	A	ENST00000252015	ENSG00000100991	TRPC4AP	TRUE	TRUE
chr20	35078130	C	T	ENST00000252015	ENSG00000100991	TRPC4AP	TRUE	TRUE
chr20	35078131	C	T	ENST00000252015	ENSG00000100991	TRPC4AP	TRUE	TRUE
chr20	35078135	T	A	ENST00000252015	ENSG00000100991	TRPC4AP	TRUE	TRUE
chr20	35078141	G	A	ENST00000252015	ENSG00000100991	TRPC4AP	TRUE	TRUE
chr20	35078144	T	A	ENST00000252015	ENSG00000100991	TRPC4AP	TRUE	TRUE
chr20	35078153	C	A	ENST00000252015	ENSG00000100991	TRPC4AP	TRUE	TRUE
chr20	35078158	A	T	ENST00000252015	ENSG00000100991	TRPC4AP	TRUE	TRUE
chr20	35078168	C	A	ENST00000252015	ENSG00000100991	TRPC4AP	TRUE	TRUE
chr20	35078175	C	A	ENST00000252015	ENSG00000100991	TRPC4AP	TRUE	FALSE
chr20	35078175	C	G	ENST00000252015	ENSG00000100991	TRPC4AP	TRUE	FALSE
chr20	35078175	C	T	ENST00000252015	ENSG00000100991	TRPC4AP	TRUE	FALSE
chr20	35078176	T	A	ENST00000252015	ENSG00000100991	TRPC4AP	TRUE	FALSE
chr20	35078176	T	C	ENST00000252015	ENSG00000100991	TRPC4AP	TRUE	FALSE
chr20	35078176	T	G	ENST00000252015	ENSG00000100991	TRPC4AP	TRUE	FALSE
chr20	35092612	A	C	ENST00000252015	ENSG00000100991	TRPC4AP	TRUE	FALSE
chr20	35092612	A	G	ENST00000252015	ENSG00000100991	TRPC4AP	TRUE	FALSE
chr20	35092612	A	T	ENST00000252015	ENSG00000100991	TRPC4AP	TRUE	FALSE
chr20	35092613	C	A	ENST00000252015	ENSG00000100991	TRPC4AP	TRUE	FALSE
chr20	35092613	C	G	ENST00000252015	ENSG00000100991	TRPC4AP	TRUE	FALSE
chr20	35092613	C	T	ENST00000252015	ENSG00000100991	TRPC4AP	TRUE	FALSE
chr20	35092616	G	A	ENST00000252015	ENSG00000100991	TRPC4AP	TRUE	TRUE
chr20	35092649	G	A	ENST00000252015	ENSG00000100991	TRPC4AP	TRUE	TRUE
chr20	35092655	G	A	ENST00000252015	ENSG00000100991	TRPC4AP	TRUE	TRUE
chr20	35092664	G	A	ENST00000252015	ENSG00000100991	TRPC4AP	TRUE	TRUE
chr20	35092698	C	T	ENST00000252015	ENSG00000100991	TRPC4AP	TRUE	TRUE
chr20	35092699	C	T	ENST00000252015	ENSG00000100991	TRPC4AP	TRUE	TRUE
chr20	35092703	C	A	ENST00000252015	ENSG00000100991	TRPC4AP	TRUE	TRUE
chr20	35092707	C	T	ENST00000252015	ENSG00000100991	TRPC4AP	TRUE	TRUE
chr20	35092708	C	T	ENST00000252015	ENSG00000100991	TRPC4AP	TRUE	TRUE
chr20	35092729	G	T	ENST00000252015	ENSG00000100991	TRPC4AP	TRUE	FALSE
chr20	35092736	T	A	ENST00000252015	ENSG00000100991	TRPC4AP	FALSE	FALSE
chr20	35092742	G	A	ENST00000252015	ENSG00000100991	TRPC4AP	FALSE	FALSE
chr20	35092751	C	A	ENST00000252015	ENSG00000100991	TRPC4AP	FALSE	FALSE
chr20	35115437	G	C	ENST00000374492	ENSG00000088298	EDEM2	FALSE	FALSE
chr20	35115437	G	T	ENST00000374492	ENSG00000088298	EDEM2	FALSE	FALSE
chr20	35115456	G	A	ENST00000374492	ENSG00000088298	EDEM2	FALSE	FALSE
chr20	35115459	C	A	ENST00000374492	ENSG00000088298	EDEM2	FALSE	FALSE
chr20	35115464	A	C	ENST00000374492	ENSG00000088298	EDEM2	FALSE	FALSE
chr20	35115464	A	T	ENST00000374492	ENSG00000088298	EDEM2	FALSE	FALSE
chr20	35115470	A	T	ENST00000374492	ENSG00000088298	EDEM2	FALSE	FALSE
chr20	35115474	T	A	ENST00000374492	ENSG00000088298	EDEM2	FALSE	FALSE
chr20	35115489	G	A	ENST00000374492	ENSG00000088298	EDEM2	FALSE	FALSE
chr20	35115496	G	T	ENST00000374492	ENSG00000088298	EDEM2	FALSE	FALSE
chr20	35115516	T	A	ENST00000374492	ENSG00000088298	EDEM2	FALSE	FALSE
chr20	35115519	G	A	ENST00000374492	ENSG00000088298	EDEM2	FALSE	FALSE
chr20	35115522	T	A	ENST00000374492	ENSG00000088298	EDEM2	FALSE	FALSE
chr20	35115531	T	A	ENST00000374492	ENSG00000088298	EDEM2	FALSE	FALSE
chr20	35115537	C	A	ENST00000374492	ENSG00000088298	EDEM2	FALSE	FALSE
chr20	35115546	G	A	ENST00000374492	ENSG00000088298	EDEM2	FALSE	FALSE
chr20	35115558	C	A	ENST00000374492	ENSG00000088298	EDEM2	FALSE	FALSE
chr20	35115563	G	C	ENST00000374492	ENSG00000088298	EDEM2	FALSE	FALSE
chr20	35115563	G	T	ENST00000374492	ENSG00000088298	EDEM2	FALSE	FALSE
chr20	35115576	C	A	ENST00000374492	ENSG00000088298	EDEM2	FALSE	FALSE
chr20	35115594	C	A	ENST00000374492	ENSG00000088298	EDEM2	FALSE	FALSE
chr20	35115595	C	T	ENST00000374492	ENSG00000088298	EDEM2	FALSE	FALSE
chr20	35115596	C	T	ENST00000374492	ENSG00000088298	EDEM2	FALSE	FALSE
chr20	35115605	G	T	ENST00000374492	ENSG00000088298	EDEM2	FALSE	FALSE
chr20	35115621	T	A	ENST00000374492	ENSG00000088298	EDEM2	FALSE	FALSE
chr20	35115624	G	A	ENST00000374492	ENSG00000088298	EDEM2	FALSE	FALSE
chr20	35115630	T	A	ENST00000374492	ENSG00000088298	EDEM2	FALSE	FALSE
chr20	35115632	G	T	ENST00000374492	ENSG00000088298	EDEM2	FALSE	FALSE
chr20	35115645	T	A	ENST00000374492	ENSG00000088298	EDEM2	FALSE	FALSE
chr20	35115652	G	C	ENST00000374492	ENSG00000088298	EDEM2	FALSE	FALSE
chr20	35115652	G	T	ENST00000374492	ENSG00000088298	EDEM2	FALSE	FALSE
chr20	35115660	C	A	ENST00000374492	ENSG00000088298	EDEM2	FALSE	FALSE
chr20	35115668	A	T	ENST00000374492	ENSG00000088298	EDEM2	FALSE	FALSE
chr20	35115675	C	A	ENST00000374492	ENSG00000088298	EDEM2	FALSE	FALSE
chr20	35115681	C	A	ENST00000374492	ENSG00000088298	EDEM2	FALSE	FALSE
chr20	35115682	C	T	ENST00000374492	ENSG00000088298	EDEM2	FALSE	FALSE
chr20	35115683	C	T	ENST00000374492	ENSG00000088298	EDEM2	FALSE	FALSE
chr20	35115687	G	A	ENST00000374492	ENSG00000088298	EDEM2	FALSE	FALSE
chr20	35115690	C	A	ENST00000374492	ENSG00000088298	EDEM2	FALSE	FALSE
chr20	35115693	C	A	ENST00000374492	ENSG00000088298	EDEM2	FALSE	FALSE
chr20	35115696	T	A	ENST00000374492	ENSG00000088298	EDEM2	FALSE	FALSE
chr20	35115705	G	A	ENST00000374492	ENSG00000088298	EDEM2	FALSE	FALSE
chr20	35115706	G	T	ENST00000374492	ENSG00000088298	EDEM2	FALSE	FALSE
chr20	35115709	G	T	ENST00000374492	ENSG00000088298	EDEM2	FALSE	FALSE
chr20	35115744	C	A	ENST00000374492	ENSG00000088298	EDEM2	FALSE	FALSE
chr20	35115757	G	C	ENST00000374492	ENSG00000088298	EDEM2	FALSE	FALSE
chr20	35115757	G	T	ENST00000374492	ENSG00000088298	EDEM2	FALSE	FALSE
chr20	35115778	G	T	ENST00000374492	ENSG00000088298	EDEM2	FALSE	FALSE
chr20	35115783	C	A	ENST00000374492	ENSG00000088298	EDEM2	FALSE	FALSE
chr20	35115787	A	C	ENST00000374492	ENSG00000088298	EDEM2	FALSE	FALSE
chr20	35115787	A	T	ENST00000374492	ENSG00000088298	EDEM2	FALSE	FALSE
chr20	35115856	G	C	ENST00000374492	ENSG00000088298	EDEM2	FALSE	FALSE
chr20	35115856	G	T	ENST00000374492	ENSG00000088298	EDEM2	FALSE	FALSE
chr20	35115862	G	C	ENST00000374492	ENSG00000088298	EDEM2	FALSE	FALSE
chr20	35115862	G	T	ENST00000374492	ENSG00000088298	EDEM2	FALSE	FALSE
chr20	35115867	T	A	ENST00000374492	ENSG00000088298	EDEM2	FALSE	FALSE
chr20	35115876	C	A	ENST00000374492	ENSG00000088298	EDEM2	FALSE	FALSE
chr20	35115890	G	T	ENST00000374492	ENSG00000088298	EDEM2	FALSE	FALSE
chr20	35115894	C	A	ENST00000374492	ENSG00000088298	EDEM2	FALSE	FALSE
chr20	35115912	T	A	ENST00000374492	ENSG00000088298	EDEM2	FALSE	FALSE
chr20	35115921	G	A	ENST00000374492	ENSG00000088298	EDEM2	FALSE	FALSE
chr20	35115930	T	A	ENST00000374492	ENSG00000088298	EDEM2	FALSE	FALSE
chr20	35115934	C	A	ENST00000374492	ENSG00000088298	EDEM2	TRUE	FALSE
chr20	35115934	C	G	ENST00000374492	ENSG00000088298	EDEM2	TRUE	FALSE
chr20	35115934	C	T	ENST00000374492	ENSG00000088298	EDEM2	TRUE	FALSE
chr20	35115935	T	A	ENST00000374492	ENSG00000088298	EDEM2	TRUE	FALSE
chr20	35115935	T	C	ENST00000374492	ENSG00000088298	EDEM2	TRUE	FALSE
chr20	35115935	T	G	ENST00000374492	ENSG00000088298	EDEM2	TRUE	FALSE
chr20	35118596	A	C	ENST00000374492	ENSG00000088298	EDEM2	TRUE	FALSE
chr20	35118596	A	G	ENST00000374492	ENSG00000088298	EDEM2	TRUE	FALSE
chr20	35118596	A	T	ENST00000374492	ENSG00000088298	EDEM2	TRUE	FALSE
chr20	35118597	C	A	ENST00000374492	ENSG00000088298	EDEM2	TRUE	FALSE
chr20	35118597	C	G	ENST00000374492	ENSG00000088298	EDEM2	TRUE	FALSE
chr20	35118597	C	T	ENST00000374492	ENSG00000088298	EDEM2	TRUE	FALSE
chr20	35118609	C	A	ENST00000374492	ENSG00000088298	EDEM2	FALSE	FALSE
chr20	35118610	G	T	ENST00000374492	ENSG00000088298	EDEM2	FALSE	FALSE
chr20	35118615	C	A	ENST00000374492	ENSG00000088298	EDEM2	FALSE	FALSE
chr20	35118621	T	A	ENST00000374492	ENSG00000088298	EDEM2	FALSE	FALSE
chr20	35118630	T	A	ENST00000374492	ENSG00000088298	EDEM2	FALSE	FALSE
chr20	35118633	C	A	ENST00000374492	ENSG00000088298	EDEM2	FALSE	FALSE
chr20	35118642	C	A	ENST00000374492	ENSG00000088298	EDEM2	FALSE	FALSE
chr20	35118654	T	A	ENST00000374492	ENSG00000088298	EDEM2	TRUE	TRUE
chr20	35118657	C	A	ENST00000374492	ENSG00000088298	EDEM2	TRUE	TRUE
chr20	35118663	C	A	ENST00000374492	ENSG00000088298	EDEM2	TRUE	TRUE
chr20	35118691	G	C	ENST00000374492	ENSG00000088298	EDEM2	TRUE	TRUE
chr20	35118691	G	T	ENST00000374492	ENSG00000088298	EDEM2	TRUE	TRUE
chr20	35118697	G	C	ENST00000374492	ENSG00000088298	EDEM2	TRUE	TRUE
chr20	35118697	G	T	ENST00000374492	ENSG00000088298	EDEM2	TRUE	TRUE
chr20	35118711	C	A	ENST00000374492	ENSG00000088298	EDEM2	TRUE	TRUE
chr20	35118720	C	A	ENST00000374492	ENSG00000088298	EDEM2	TRUE	FALSE
chr20	35118720	C	G	ENST00000374492	ENSG00000088298	EDEM2	TRUE	FALSE
chr20	35118720	C	T	ENST00000374492	ENSG00000088298	EDEM2	TRUE	FALSE
chr20	35118721	T	A	ENST00000374492	ENSG00000088298	EDEM2	TRUE	FALSE
chr20	35118721	T	C	ENST00000374492	ENSG00000088298	EDEM2	TRUE	FALSE
chr20	35118721	T	G	ENST00000374492	ENSG00000088298	EDEM2	TRUE	FALSE
chr20	35123888	A	C	ENST00000374492	ENSG00000088298	EDEM2	TRUE	TRUE
chr20	35123888	A	G	ENST00000374492	ENSG00000088298	EDEM2	TRUE	FALSE
chr20	35123888	A	T	ENST00000374492	ENSG00000088298	EDEM2	TRUE	TRUE
chr20	35123889	C	A	ENST00000374492	ENSG00000088298	EDEM2	TRUE	FALSE
chr20	35123889	C	G	ENST00000374492	ENSG00000088298	EDEM2	TRUE	TRUE
chr20	35123889	C	T	ENST00000374492	ENSG00000088298	EDEM2	TRUE	TRUE
chr20	35123890	C	A	ENST00000374492	ENSG00000088298	EDEM2	TRUE	TRUE
chr20	35123903	G	C	ENST00000374492	ENSG00000088298	EDEM2	TRUE	TRUE
chr20	35123903	G	T	ENST00000374492	ENSG00000088298	EDEM2	TRUE	TRUE
chr20	35123911	C	A	ENST00000374492	ENSG00000088298	EDEM2	TRUE	TRUE
chr20	35123914	G	A	ENST00000374492	ENSG00000088298	EDEM2	TRUE	TRUE
chr20	35123917	T	A	ENST00000374492	ENSG00000088298	EDEM2	TRUE	TRUE
chr20	35123920	C	A	ENST00000374492	ENSG00000088298	EDEM2	TRUE	TRUE
chr20	35123927	G	C	ENST00000374492	ENSG00000088298	EDEM2	TRUE	TRUE
chr20	35123927	G	T	ENST00000374492	ENSG00000088298	EDEM2	TRUE	TRUE
chr20	35123932	C	A	ENST00000374492	ENSG00000088298	EDEM2	TRUE	TRUE
chr20	35123935	G	A	ENST00000374492	ENSG00000088298	EDEM2	TRUE	TRUE
chr20	35123945	G	C	ENST00000374492	ENSG00000088298	EDEM2	TRUE	TRUE
chr20	35123945	G	T	ENST00000374492	ENSG00000088298	EDEM2	TRUE	TRUE
chr20	35123953	C	A	ENST00000374492	ENSG00000088298	EDEM2	TRUE	TRUE
chr20	35123971	G	A	ENST00000374492	ENSG00000088298	EDEM2	TRUE	TRUE
chr20	35123974	T	A	ENST00000374492	ENSG00000088298	EDEM2	TRUE	TRUE
chr20	35123975	C	T	ENST00000374492	ENSG00000088298	EDEM2	TRUE	TRUE
chr20	35123976	C	T	ENST00000374492	ENSG00000088298	EDEM2	TRUE	TRUE
chr20	35123984	G	C	ENST00000374492	ENSG00000088298	EDEM2	TRUE	TRUE
chr20	35123984	G	T	ENST00000374492	ENSG00000088298	EDEM2	TRUE	TRUE
chr20	35123987	G	C	ENST00000374492	ENSG00000088298	EDEM2	TRUE	TRUE
chr20	35123987	G	T	ENST00000374492	ENSG00000088298	EDEM2	TRUE	TRUE
chr20	35124025	C	A	ENST00000374492	ENSG00000088298	EDEM2	TRUE	TRUE
chr20	35124035	C	A	ENST00000374492	ENSG00000088298	EDEM2	TRUE	FALSE
chr20	35124035	C	G	ENST00000374492	ENSG00000088298	EDEM2	TRUE	FALSE
chr20	35124035	C	T	ENST00000374492	ENSG00000088298	EDEM2	TRUE	FALSE
chr20	35124036	T	A	ENST00000374492	ENSG00000088298	EDEM2	TRUE	FALSE
chr20	35124036	T	C	ENST00000374492	ENSG00000088298	EDEM2	TRUE	FALSE
chr20	35124036	T	G	ENST00000374492	ENSG00000088298	EDEM2	TRUE	FALSE
chr20	35126249	A	C	ENST00000374492	ENSG00000088298	EDEM2	TRUE	FALSE
chr20	35126249	A	G	ENST00000374492	ENSG00000088298	EDEM2	TRUE	FALSE
chr20	35126249	A	T	ENST00000374492	ENSG00000088298	EDEM2	TRUE	FALSE
chr20	35126250	C	A	ENST00000374492	ENSG00000088298	EDEM2	TRUE	FALSE
chr20	35126250	C	G	ENST00000374492	ENSG00000088298	EDEM2	TRUE	FALSE
chr20	35126250	C	T	ENST00000374492	ENSG00000088298	EDEM2	TRUE	FALSE
chr20	35126253	G	A	ENST00000374492	ENSG00000088298	EDEM2	TRUE	TRUE
chr20	35126263	C	T	ENST00000374492	ENSG00000088298	EDEM2	TRUE	TRUE
chr20	35126264	C	T	ENST00000374492	ENSG00000088298	EDEM2	TRUE	TRUE
chr20	35126266	G	C	ENST00000374492	ENSG00000088298	EDEM2	TRUE	TRUE
chr20	35126266	G	T	ENST00000374492	ENSG00000088298	EDEM2	TRUE	TRUE
chr20	35126274	C	A	ENST00000374492	ENSG00000088298	EDEM2	TRUE	TRUE
chr20	35126276	A	T	ENST00000374492	ENSG00000088298	EDEM2	TRUE	TRUE
chr20	35126283	G	A	ENST00000374492	ENSG00000088298	EDEM2	TRUE	TRUE
chr20	35126310	T	A	ENST00000374492	ENSG00000088298	EDEM2	TRUE	TRUE
chr20	35126311	G	C	ENST00000374492	ENSG00000088298	EDEM2	TRUE	TRUE
chr20	35126311	G	T	ENST00000374492	ENSG00000088298	EDEM2	TRUE	TRUE
chr20	35126319	G	A	ENST00000374492	ENSG00000088298	EDEM2	TRUE	TRUE
chr20	35126323	C	T	ENST00000374492	ENSG00000088298	EDEM2	TRUE	TRUE
chr20	35126324	C	T	ENST00000374492	ENSG00000088298	EDEM2	TRUE	TRUE
chr20	35126329	G	C	ENST00000374492	ENSG00000088298	EDEM2	TRUE	TRUE
chr20	35126329	G	T	ENST00000374492	ENSG00000088298	EDEM2	TRUE	TRUE
chr20	35126332	C	T	ENST00000374492	ENSG00000088298	EDEM2	TRUE	TRUE
chr20	35126333	C	T	ENST00000374492	ENSG00000088298	EDEM2	TRUE	TRUE
chr20	35126350	G	C	ENST00000374492	ENSG00000088298	EDEM2	TRUE	TRUE
chr20	35126350	G	T	ENST00000374492	ENSG00000088298	EDEM2	TRUE	TRUE
chr20	35126367	T	A	ENST00000374492	ENSG00000088298	EDEM2	TRUE	TRUE
chr20	35126371	A	C	ENST00000374492	ENSG00000088298	EDEM2	TRUE	TRUE
chr20	35126371	A	T	ENST00000374492	ENSG00000088298	EDEM2	TRUE	TRUE
chr20	35126376	C	A	ENST00000374492	ENSG00000088298	EDEM2	TRUE	FALSE
chr20	35126376	C	G	ENST00000374492	ENSG00000088298	EDEM2	TRUE	FALSE
chr20	35126376	C	T	ENST00000374492	ENSG00000088298	EDEM2	TRUE	FALSE
chr20	35126377	T	A	ENST00000374492	ENSG00000088298	EDEM2	TRUE	FALSE
chr20	35126377	T	C	ENST00000374492	ENSG00000088298	EDEM2	TRUE	FALSE
chr20	35126377	T	G	ENST00000374492	ENSG00000088298	EDEM2	TRUE	FALSE
chr20	35131640	A	C	ENST00000374492	ENSG00000088298	EDEM2	TRUE	FALSE
chr20	35131640	A	G	ENST00000374492	ENSG00000088298	EDEM2	TRUE	FALSE
chr20	35131640	A	T	ENST00000374492	ENSG00000088298	EDEM2	TRUE	FALSE
chr20	35131641	C	A	ENST00000374492	ENSG00000088298	EDEM2	TRUE	FALSE
chr20	35131641	C	G	ENST00000374492	ENSG00000088298	EDEM2	TRUE	FALSE
chr20	35131641	C	T	ENST00000374492	ENSG00000088298	EDEM2	TRUE	FALSE
chr20	35131642	C	A	ENST00000374492	ENSG00000088298	EDEM2	TRUE	TRUE
chr20	35131663	T	A	ENST00000374492	ENSG00000088298	EDEM2	TRUE	TRUE
chr20	35131666	T	A	ENST00000374492	ENSG00000088298	EDEM2	TRUE	TRUE
chr20	35131672	G	A	ENST00000374492	ENSG00000088298	EDEM2	TRUE	TRUE
chr20	35131687	C	A	ENST00000374492	ENSG00000088298	EDEM2	TRUE	TRUE
chr20	35131690	T	A	ENST00000374492	ENSG00000088298	EDEM2	TRUE	TRUE
chr20	35131695	A	T	ENST00000374492	ENSG00000088298	EDEM2	TRUE	TRUE
chr20	35131697	G	C	ENST00000374492	ENSG00000088298	EDEM2	TRUE	TRUE
chr20	35131697	G	T	ENST00000374492	ENSG00000088298	EDEM2	TRUE	TRUE
chr20	35131702	C	A	ENST00000374492	ENSG00000088298	EDEM2	TRUE	TRUE
chr20	35131706	G	C	ENST00000374492	ENSG00000088298	EDEM2	TRUE	TRUE
chr20	35131706	G	T	ENST00000374492	ENSG00000088298	EDEM2	TRUE	TRUE
chr20	35131741	G	A	ENST00000374492	ENSG00000088298	EDEM2	TRUE	TRUE
chr20	35131748	C	T	ENST00000374492	ENSG00000088298	EDEM2	TRUE	TRUE
chr20	35131749	C	T	ENST00000374492	ENSG00000088298	EDEM2	TRUE	TRUE
chr20	35131753	T	A	ENST00000374492	ENSG00000088298	EDEM2	TRUE	TRUE
chr20	35131784	C	A	ENST00000374492	ENSG00000088298	EDEM2	TRUE	FALSE
chr20	35131784	C	G	ENST00000374492	ENSG00000088298	EDEM2	TRUE	FALSE
chr20	35131784	C	T	ENST00000374492	ENSG00000088298	EDEM2	TRUE	FALSE
chr20	35131785	T	A	ENST00000374492	ENSG00000088298	EDEM2	TRUE	FALSE
chr20	35131785	T	C	ENST00000374492	ENSG00000088298	EDEM2	TRUE	FALSE
chr20	35131785	T	G	ENST00000374492	ENSG00000088298	EDEM2	TRUE	FALSE
chr20	35134736	A	C	ENST00000374492	ENSG00000088298	EDEM2	TRUE	FALSE
chr20	35134736	A	G	ENST00000374492	ENSG00000088298	EDEM2	TRUE	FALSE
chr20	35134736	A	T	ENST00000374492	ENSG00000088298	EDEM2	TRUE	FALSE
chr20	35134737	C	A	ENST00000374492	ENSG00000088298	EDEM2	TRUE	FALSE
chr20	35134737	C	G	ENST00000374492	ENSG00000088298	EDEM2	TRUE	FALSE
chr20	35134737	C	T	ENST00000374492	ENSG00000088298	EDEM2	TRUE	FALSE
chr20	35134751	G	C	ENST00000374492	ENSG00000088298	EDEM2	TRUE	TRUE
chr20	35134751	G	T	ENST00000374492	ENSG00000088298	EDEM2	TRUE	TRUE
chr20	35134761	C	A	ENST00000374492	ENSG00000088298	EDEM2	TRUE	TRUE
chr20	35134762	C	T	ENST00000374492	ENSG00000088298	EDEM2	TRUE	TRUE
chr20	35134763	C	T	ENST00000374492	ENSG00000088298	EDEM2	TRUE	TRUE
chr20	35134775	A	T	ENST00000374492	ENSG00000088298	EDEM2	TRUE	TRUE
chr20	35134785	T	A	ENST00000374492	ENSG00000088298	EDEM2	TRUE	TRUE
chr20	35134797	C	A	ENST00000374492	ENSG00000088298	EDEM2	TRUE	TRUE
chr20	35134839	C	A	ENST00000374492	ENSG00000088298	EDEM2	TRUE	TRUE
chr20	35134867	A	T	ENST00000374492	ENSG00000088298	EDEM2	TRUE	TRUE
chr20	35134884	C	A	ENST00000374492	ENSG00000088298	EDEM2	TRUE	TRUE
chr20	35134887	C	A	ENST00000374492	ENSG00000088298	EDEM2	TRUE	TRUE
chr20	35134907	A	C	ENST00000374492	ENSG00000088298	EDEM2	TRUE	TRUE
chr20	35134907	A	T	ENST00000374492	ENSG00000088298	EDEM2	TRUE	TRUE
chr20	35134920	C	A	ENST00000374492	ENSG00000088298	EDEM2	TRUE	TRUE
chr20	35134921	A	C	ENST00000374492	ENSG00000088298	EDEM2	TRUE	TRUE
chr20	35134921	A	T	ENST00000374492	ENSG00000088298	EDEM2	TRUE	TRUE
chr20	35134944	G	A	ENST00000374492	ENSG00000088298	EDEM2	TRUE	TRUE
chr20	35134950	C	A	ENST00000374492	ENSG00000088298	EDEM2	TRUE	FALSE
chr20	35134950	C	G	ENST00000374492	ENSG00000088298	EDEM2	TRUE	FALSE
chr20	35134950	C	T	ENST00000374492	ENSG00000088298	EDEM2	TRUE	FALSE
chr20	35134951	T	A	ENST00000374492	ENSG00000088298	EDEM2	TRUE	FALSE
chr20	35134951	T	C	ENST00000374492	ENSG00000088298	EDEM2	TRUE	FALSE
chr20	35134951	T	G	ENST00000374492	ENSG00000088298	EDEM2	TRUE	FALSE
chr20	35137878	A	C	ENST00000374492	ENSG00000088298	EDEM2	FALSE	FALSE
chr20	35137878	A	G	ENST00000374492	ENSG00000088298	EDEM2	FALSE	FALSE
chr20	35137878	A	T	ENST00000374492	ENSG00000088298	EDEM2	FALSE	FALSE
chr20	35137879	C	A	ENST00000374492	ENSG00000088298	EDEM2	FALSE	FALSE
chr20	35137879	C	G	ENST00000374492	ENSG00000088298	EDEM2	FALSE	FALSE
chr20	35137879	C	T	ENST00000374492	ENSG00000088298	EDEM2	FALSE	FALSE
chr20	35137892	T	A	ENST00000374492	ENSG00000088298	EDEM2	TRUE	TRUE
chr20	35137895	G	A	ENST00000374492	ENSG00000088298	EDEM2	TRUE	TRUE
chr20	35137904	C	A	ENST00000374492	ENSG00000088298	EDEM2	TRUE	TRUE
chr20	35137907	C	A	ENST00000374492	ENSG00000088298	EDEM2	TRUE	TRUE
chr20	35137916	T	A	ENST00000374492	ENSG00000088298	EDEM2	TRUE	TRUE
chr20	35137932	A	T	ENST00000374492	ENSG00000088298	EDEM2	TRUE	TRUE
chr20	35137938	C	T	ENST00000374492	ENSG00000088298	EDEM2	TRUE	TRUE
chr20	35137939	C	T	ENST00000374492	ENSG00000088298	EDEM2	TRUE	TRUE
chr20	35137943	C	A	ENST00000374492	ENSG00000088298	EDEM2	TRUE	TRUE
chr20	35137949	C	A	ENST00000374492	ENSG00000088298	EDEM2	TRUE	TRUE
chr20	35137955	C	A	ENST00000374492	ENSG00000088298	EDEM2	TRUE	TRUE
chr20	35137967	T	A	ENST00000374492	ENSG00000088298	EDEM2	TRUE	TRUE
chr20	35137970	T	A	ENST00000374492	ENSG00000088298	EDEM2	TRUE	TRUE
chr20	35137997	C	A	ENST00000374492	ENSG00000088298	EDEM2	TRUE	TRUE
chr20	35138000	C	A	ENST00000374492	ENSG00000088298	EDEM2	TRUE	TRUE
chr20	35138006	C	A	ENST00000374492	ENSG00000088298	EDEM2	FALSE	FALSE
chr20	35138006	C	G	ENST00000374492	ENSG00000088298	EDEM2	FALSE	FALSE
chr20	35138006	C	T	ENST00000374492	ENSG00000088298	EDEM2	FALSE	FALSE
chr20	35138007	T	A	ENST00000374492	ENSG00000088298	EDEM2	FALSE	FALSE
chr20	35138007	T	C	ENST00000374492	ENSG00000088298	EDEM2	FALSE	FALSE
chr20	35138007	T	G	ENST00000374492	ENSG00000088298	EDEM2	FALSE	FALSE
chr20	35142371	A	C	ENST00000374492	ENSG00000088298	EDEM2	TRUE	TRUE
chr20	35142371	A	G	ENST00000374492	ENSG00000088298	EDEM2	FALSE	FALSE
chr20	35142371	A	T	ENST00000374492	ENSG00000088298	EDEM2	TRUE	FALSE
chr20	35142372	C	A	ENST00000374492	ENSG00000088298	EDEM2	TRUE	TRUE
chr20	35142372	C	G	ENST00000374492	ENSG00000088298	EDEM2	TRUE	TRUE
chr20	35142372	C	T	ENST00000374492	ENSG00000088298	EDEM2	TRUE	FALSE
chr20	35142376	G	A	ENST00000374492	ENSG00000088298	EDEM2	TRUE	TRUE
chr20	35142388	C	A	ENST00000374492	ENSG00000088298	EDEM2	TRUE	TRUE
chr20	35142433	G	A	ENST00000374492	ENSG00000088298	EDEM2	TRUE	TRUE
chr20	35142442	C	A	ENST00000374492	ENSG00000088298	EDEM2	TRUE	TRUE
chr20	35142451	T	A	ENST00000374492	ENSG00000088298	EDEM2	TRUE	TRUE
chr20	35142454	G	A	ENST00000374492	ENSG00000088298	EDEM2	TRUE	TRUE
chr20	35142460	C	A	ENST00000374492	ENSG00000088298	EDEM2	TRUE	TRUE
chr20	35142462	G	C	ENST00000374492	ENSG00000088298	EDEM2	TRUE	TRUE
chr20	35142462	G	T	ENST00000374492	ENSG00000088298	EDEM2	TRUE	TRUE
chr20	35142474	A	T	ENST00000374492	ENSG00000088298	EDEM2	TRUE	TRUE
chr20	35142479	C	A	ENST00000374492	ENSG00000088298	EDEM2	TRUE	FALSE
chr20	35142479	C	G	ENST00000374492	ENSG00000088298	EDEM2	TRUE	FALSE
chr20	35142479	C	T	ENST00000374492	ENSG00000088298	EDEM2	TRUE	FALSE
chr20	35142480	T	A	ENST00000374492	ENSG00000088298	EDEM2	TRUE	FALSE
chr20	35142480	T	C	ENST00000374492	ENSG00000088298	EDEM2	TRUE	FALSE
chr20	35142480	T	G	ENST00000374492	ENSG00000088298	EDEM2	TRUE	FALSE
chr20	35144977	A	C	ENST00000374492	ENSG00000088298	EDEM2	TRUE	FALSE
chr20	35144977	A	G	ENST00000374492	ENSG00000088298	EDEM2	FALSE	FALSE
chr20	35144977	A	T	ENST00000374492	ENSG00000088298	EDEM2	TRUE	FALSE
chr20	35144978	C	A	ENST00000374492	ENSG00000088298	EDEM2	TRUE	FALSE
chr20	35144978	C	G	ENST00000374492	ENSG00000088298	EDEM2	TRUE	FALSE
chr20	35144978	C	T	ENST00000374492	ENSG00000088298	EDEM2	TRUE	FALSE
chr20	35144983	A	T	ENST00000374492	ENSG00000088298	EDEM2	TRUE	TRUE
chr20	35145019	C	A	ENST00000374492	ENSG00000088298	EDEM2	TRUE	FALSE
chr20	35145019	C	G	ENST00000374492	ENSG00000088298	EDEM2	TRUE	FALSE
chr20	35145019	C	T	ENST00000374492	ENSG00000088298	EDEM2	TRUE	FALSE
chr20	35145020	T	A	ENST00000374492	ENSG00000088298	EDEM2	TRUE	FALSE
chr20	35145020	T	C	ENST00000374492	ENSG00000088298	EDEM2	TRUE	FALSE
chr20	35145020	T	G	ENST00000374492	ENSG00000088298	EDEM2	TRUE	FALSE
chr20	35146823	A	C	ENST00000374492	ENSG00000088298	EDEM2	TRUE	FALSE
chr20	35146823	A	G	ENST00000374492	ENSG00000088298	EDEM2	TRUE	FALSE
chr20	35146823	A	T	ENST00000374492	ENSG00000088298	EDEM2	TRUE	FALSE
chr20	35146824	C	A	ENST00000374492	ENSG00000088298	EDEM2	TRUE	FALSE
chr20	35146824	C	G	ENST00000374492	ENSG00000088298	EDEM2	TRUE	FALSE
chr20	35146824	C	T	ENST00000374492	ENSG00000088298	EDEM2	TRUE	FALSE
chr20	35146830	C	T	ENST00000374492	ENSG00000088298	EDEM2	TRUE	TRUE
chr20	35146831	C	T	ENST00000374492	ENSG00000088298	EDEM2	TRUE	TRUE
chr20	35146848	A	T	ENST00000374492	ENSG00000088298	EDEM2	TRUE	TRUE
chr20	35146862	G	A	ENST00000374492	ENSG00000088298	EDEM2	TRUE	TRUE
chr20	35146868	C	A	ENST00000374492	ENSG00000088298	EDEM2	TRUE	TRUE
chr20	35146889	C	A	ENST00000374492	ENSG00000088298	EDEM2	TRUE	TRUE
chr20	35146893	G	C	ENST00000374492	ENSG00000088298	EDEM2	TRUE	TRUE
chr20	35146893	G	T	ENST00000374492	ENSG00000088298	EDEM2	TRUE	TRUE
chr20	35146902	G	C	ENST00000374492	ENSG00000088298	EDEM2	TRUE	TRUE
chr20	35146902	G	T	ENST00000374492	ENSG00000088298	EDEM2	TRUE	TRUE
chr20	35146911	G	C	ENST00000374492	ENSG00000088298	EDEM2	TRUE	TRUE
chr20	35146911	G	T	ENST00000374492	ENSG00000088298	EDEM2	TRUE	TRUE
chr20	35146925	T	A	ENST00000374492	ENSG00000088298	EDEM2	TRUE	TRUE
chr20	35146931	G	A	ENST00000374492	ENSG00000088298	EDEM2	TRUE	TRUE
chr20	35146934	C	A	ENST00000374492	ENSG00000088298	EDEM2	TRUE	TRUE
chr20	35146936	C	A	ENST00000374492	ENSG00000088298	EDEM2	TRUE	FALSE
chr20	35146936	C	G	ENST00000374492	ENSG00000088298	EDEM2	TRUE	FALSE
chr20	35146936	C	T	ENST00000374492	ENSG00000088298	EDEM2	TRUE	FALSE
chr20	35146937	T	A	ENST00000374492	ENSG00000088298	EDEM2	TRUE	FALSE
chr20	35146937	T	C	ENST00000374492	ENSG00000088298	EDEM2	TRUE	FALSE
chr20	35146937	T	G	ENST00000374492	ENSG00000088298	EDEM2	TRUE	FALSE
chr20	35147150	A	C	ENST00000374492	ENSG00000088298	EDEM2	TRUE	FALSE
chr20	35147150	A	G	ENST00000374492	ENSG00000088298	EDEM2	TRUE	FALSE
chr20	35147150	A	T	ENST00000374492	ENSG00000088298	EDEM2	TRUE	FALSE
chr20	35147151	C	A	ENST00000374492	ENSG00000088298	EDEM2	TRUE	FALSE
chr20	35147151	C	G	ENST00000374492	ENSG00000088298	EDEM2	TRUE	FALSE
chr20	35147151	C	T	ENST00000374492	ENSG00000088298	EDEM2	TRUE	FALSE
chr20	35147154	G	C	ENST00000374492	ENSG00000088298	EDEM2	TRUE	TRUE
chr20	35147154	G	T	ENST00000374492	ENSG00000088298	EDEM2	TRUE	TRUE
chr20	35147207	G	A	ENST00000374492	ENSG00000088298	EDEM2	TRUE	FALSE
chr20	35147220	G	T	ENST00000374492	ENSG00000088298	EDEM2	FALSE	FALSE
chr20	35172159	T	A	ENST00000216968	ENSG00000101000	PROCR	FALSE	FALSE
chr20	35172168	T	A	ENST00000216968	ENSG00000101000	PROCR	FALSE	FALSE
chr20	35172195	G	A	ENST00000216968	ENSG00000101000	PROCR	FALSE	FALSE
chr20	35172196	G	A	ENST00000216968	ENSG00000101000	PROCR	FALSE	FALSE
chr20	35172205	T	A	ENST00000216968	ENSG00000101000	PROCR	FALSE	FALSE
chr20	35172209	C	T	ENST00000216968	ENSG00000101000	PROCR	TRUE	FALSE
chr20	35172219	C	A	ENST00000216968	ENSG00000101000	PROCR	TRUE	FALSE
chr20	35172219	C	G	ENST00000216968	ENSG00000101000	PROCR	TRUE	FALSE
chr20	35172225	G	A	ENST00000216968	ENSG00000101000	PROCR	TRUE	FALSE
chr20	35172225	G	C	ENST00000216968	ENSG00000101000	PROCR	TRUE	FALSE
chr20	35172225	G	T	ENST00000216968	ENSG00000101000	PROCR	TRUE	FALSE
chr20	35172226	T	A	ENST00000216968	ENSG00000101000	PROCR	TRUE	FALSE
chr20	35172226	T	C	ENST00000216968	ENSG00000101000	PROCR	TRUE	FALSE
chr20	35172226	T	G	ENST00000216968	ENSG00000101000	PROCR	TRUE	FALSE
chr20	35174700	A	C	ENST00000216968	ENSG00000101000	PROCR	TRUE	FALSE
chr20	35174700	A	G	ENST00000216968	ENSG00000101000	PROCR	TRUE	FALSE
chr20	35174700	A	T	ENST00000216968	ENSG00000101000	PROCR	TRUE	FALSE
chr20	35174701	G	A	ENST00000216968	ENSG00000101000	PROCR	TRUE	FALSE
chr20	35174701	G	C	ENST00000216968	ENSG00000101000	PROCR	TRUE	FALSE
chr20	35174701	G	T	ENST00000216968	ENSG00000101000	PROCR	TRUE	FALSE
chr20	35174707	C	T	ENST00000216968	ENSG00000101000	PROCR	TRUE	TRUE
chr20	35174710	A	T	ENST00000216968	ENSG00000101000	PROCR	TRUE	TRUE
chr20	35174725	C	T	ENST00000216968	ENSG00000101000	PROCR	TRUE	TRUE
chr20	35174736	C	A	ENST00000216968	ENSG00000101000	PROCR	TRUE	TRUE
chr20	35174736	C	G	ENST00000216968	ENSG00000101000	PROCR	TRUE	TRUE
chr20	35174751	T	A	ENST00000216968	ENSG00000101000	PROCR	TRUE	TRUE
chr20	35174751	T	G	ENST00000216968	ENSG00000101000	PROCR	TRUE	TRUE
chr20	35174759	G	A	ENST00000216968	ENSG00000101000	PROCR	TRUE	TRUE
chr20	35174760	G	A	ENST00000216968	ENSG00000101000	PROCR	TRUE	TRUE
chr20	35174763	C	A	ENST00000216968	ENSG00000101000	PROCR	TRUE	TRUE
chr20	35174763	C	G	ENST00000216968	ENSG00000101000	PROCR	TRUE	TRUE
chr20	35174764	C	T	ENST00000216968	ENSG00000101000	PROCR	TRUE	TRUE
chr20	35174777	C	A	ENST00000216968	ENSG00000101000	PROCR	TRUE	TRUE
chr20	35174785	G	T	ENST00000216968	ENSG00000101000	PROCR	TRUE	TRUE
chr20	35174806	G	T	ENST00000216968	ENSG00000101000	PROCR	TRUE	TRUE
chr20	35174836	C	T	ENST00000216968	ENSG00000101000	PROCR	TRUE	TRUE
chr20	35174842	C	T	ENST00000216968	ENSG00000101000	PROCR	TRUE	TRUE
chr20	35174849	T	A	ENST00000216968	ENSG00000101000	PROCR	TRUE	TRUE
chr20	35174851	C	T	ENST00000216968	ENSG00000101000	PROCR	TRUE	TRUE
chr20	35174854	G	T	ENST00000216968	ENSG00000101000	PROCR	TRUE	TRUE
chr20	35174860	G	T	ENST00000216968	ENSG00000101000	PROCR	TRUE	TRUE
chr20	35174867	G	A	ENST00000216968	ENSG00000101000	PROCR	TRUE	TRUE
chr20	35174868	G	A	ENST00000216968	ENSG00000101000	PROCR	TRUE	TRUE
chr20	35174878	C	T	ENST00000216968	ENSG00000101000	PROCR	TRUE	TRUE
chr20	35174890	C	T	ENST00000216968	ENSG00000101000	PROCR	TRUE	TRUE
chr20	35174898	C	A	ENST00000216968	ENSG00000101000	PROCR	TRUE	TRUE
chr20	35174898	C	G	ENST00000216968	ENSG00000101000	PROCR	TRUE	TRUE
chr20	35174905	C	T	ENST00000216968	ENSG00000101000	PROCR
chr20	35174935	C	T	ENST00000216968	ENSG00000101000	PROCR
chr20	35174938	G	T	ENST00000216968	ENSG00000101000	PROCR
chr20	35174948	T	A	ENST00000216968	ENSG00000101000	PROCR
chr20	35174954	G	A	ENST00000216968	ENSG00000101000	PROCR	TRUE	FALSE
chr20	35174954	G	C	ENST00000216968	ENSG00000101000	PROCR	TRUE	FALSE
chr20	35174954	G	T	ENST00000216968	ENSG00000101000	PROCR	TRUE	FALSE
chr20	35174955	T	A	ENST00000216968	ENSG00000101000	PROCR	TRUE	FALSE
chr20	35174955	T	C	ENST00000216968	ENSG00000101000	PROCR	TRUE	FALSE
chr20	35174955	T	G	ENST00000216968	ENSG00000101000	PROCR	TRUE	FALSE
chr20	35176166	A	C	ENST00000216968	ENSG00000101000	PROCR	TRUE	FALSE
chr20	35176166	A	G	ENST00000216968	ENSG00000101000	PROCR	TRUE	FALSE
chr20	35176166	A	T	ENST00000216968	ENSG00000101000	PROCR	TRUE	FALSE
chr20	35176167	G	A	ENST00000216968	ENSG00000101000	PROCR	TRUE	FALSE
chr20	35176167	G	C	ENST00000216968	ENSG00000101000	PROCR	TRUE	FALSE
chr20	35176167	G	T	ENST00000216968	ENSG00000101000	PROCR	TRUE	FALSE
chr20	35176187	C	A	ENST00000216968	ENSG00000101000	PROCR	TRUE	TRUE
chr20	35176199	T	A	ENST00000216968	ENSG00000101000	PROCR	TRUE	TRUE
chr20	35176200	G	T	ENST00000216968	ENSG00000101000	PROCR	TRUE	TRUE
chr20	35176212	G	T	ENST00000216968	ENSG00000101000	PROCR	TRUE	TRUE
chr20	35176221	A	T	ENST00000216968	ENSG00000101000	PROCR	TRUE	TRUE
chr20	35176239	G	T	ENST00000216968	ENSG00000101000	PROCR	TRUE	TRUE
chr20	35176281	G	T	ENST00000216968	ENSG00000101000	PROCR	TRUE	TRUE
chr20	35176284	A	T	ENST00000216968	ENSG00000101000	PROCR	TRUE	TRUE
chr20	35176291	T	A	ENST00000216968	ENSG00000101000	PROCR	TRUE	TRUE
chr20	35176294	G	A	ENST00000216968	ENSG00000101000	PROCR	TRUE	TRUE
chr20	35176295	G	A	ENST00000216968	ENSG00000101000	PROCR	TRUE	TRUE
chr20	35176296	C	T	ENST00000216968	ENSG00000101000	PROCR	TRUE	TRUE
chr20	35176308	C	T	ENST00000216968	ENSG00000101000	PROCR	TRUE	TRUE
chr20	35176320	G	T	ENST00000216968	ENSG00000101000	PROCR	TRUE	TRUE
chr20	35176341	C	T	ENST00000216968	ENSG00000101000	PROCR	TRUE	TRUE
chr20	35176344	C	T	ENST00000216968	ENSG00000101000	PROCR	TRUE	TRUE
chr20	35176358	C	A	ENST00000216968	ENSG00000101000	PROCR	TRUE	TRUE
chr20	35176358	C	G	ENST00000216968	ENSG00000101000	PROCR	TRUE	TRUE
chr20	35176373	T	A	ENST00000216968	ENSG00000101000	PROCR	TRUE	TRUE
chr20	35176373	T	G	ENST00000216968	ENSG00000101000	PROCR	TRUE	TRUE
chr20	35176374	G	T	ENST00000216968	ENSG00000101000	PROCR	TRUE	TRUE
chr20	35176383	G	T	ENST00000216968	ENSG00000101000	PROCR	TRUE	TRUE
chr20	35176392	G	T	ENST00000216968	ENSG00000101000	PROCR	TRUE	TRUE
chr20	35176403	T	A	ENST00000216968	ENSG00000101000	PROCR	FALSE	FALSE
chr20	35176407	C	T	ENST00000216968	ENSG00000101000	PROCR	FALSE	FALSE
chr20	35176412	T	A	ENST00000216968	ENSG00000101000	PROCR	FALSE	FALSE
chr20	35176412	T	G	ENST00000216968	ENSG00000101000	PROCR	FALSE	FALSE
chr20	35176416	C	T	ENST00000216968	ENSG00000101000	PROCR	FALSE	FALSE
chr20	35176419	A	T	ENST00000216968	ENSG00000101000	PROCR	FALSE	FALSE
chr20	35176434	G	T	ENST00000216968	ENSG00000101000	PROCR	FALSE	FALSE
chr20	35176443	A	T	ENST00000216968	ENSG00000101000	PROCR	FALSE	FALSE
chr20	35176447	G	A	ENST00000216968	ENSG00000101000	PROCR	TRUE	FALSE
chr20	35176447	G	C	ENST00000216968	ENSG00000101000	PROCR	TRUE	FALSE
chr20	35176447	G	T	ENST00000216968	ENSG00000101000	PROCR	TRUE	FALSE
chr20	35176448	T	A	ENST00000216968	ENSG00000101000	PROCR	TRUE	FALSE
chr20	35176448	T	C	ENST00000216968	ENSG00000101000	PROCR	FALSE	FALSE
chr20	35176448	T	G	ENST00000216968	ENSG00000101000	PROCR	TRUE	FALSE
chr20	35176696	A	C	ENST00000216968	ENSG00000101000	PROCR	TRUE	FALSE
chr20	35176696	A	G	ENST00000216968	ENSG00000101000	PROCR	TRUE	FALSE
chr20	35176696	A	T	ENST00000216968	ENSG00000101000	PROCR	TRUE	FALSE
chr20	35176697	G	A	ENST00000216968	ENSG00000101000	PROCR	TRUE	FALSE
chr20	35176697	G	C	ENST00000216968	ENSG00000101000	PROCR	TRUE	FALSE
chr20	35176697	G	T	ENST00000216968	ENSG00000101000	PROCR	TRUE	FALSE
chr20	35176703	C	T	ENST00000216968	ENSG00000101000	PROCR	FALSE	FALSE
chr20	35176720	C	A	ENST00000216968	ENSG00000101000	PROCR	FALSE	FALSE
chr20	35176720	C	G	ENST00000216968	ENSG00000101000	PROCR	FALSE	FALSE
chr20	35176725	C	A	ENST00000216968	ENSG00000101000	PROCR	FALSE	FALSE
chr20	35176792	C	A	ENST00000216968	ENSG00000101000	PROCR	FALSE	FALSE
chr20	35176799	G	T	ENST00000216968	ENSG00000101000	PROCR	FALSE	FALSE
chr20	35176805	C	T	ENST00000216968	ENSG00000101000	PROCR	FALSE	FALSE
chr20	35176810	T	A	ENST00000216968	ENSG00000101000	PROCR	FALSE	FALSE
chr20	35226802	C	T	ENST00000246186	ENSG00000125966	MMP24		FALSE
chr20	35226815	G	A	ENST00000246186	ENSG00000125966	MMP24
chr20	35226816	G	A	ENST00000246186	ENSG00000125966	MMP24
chr20	35226824	G	A	ENST00000246186	ENSG00000125966	MMP24
chr20	35226825	G	A	ENST00000246186	ENSG00000125966	MMP24
chr20	35226870	C	A	ENST00000246186	ENSG00000125966	MMP24
chr20	35226873	C	A	ENST00000246186	ENSG00000125966	MMP24
chr20	35226958	G	T	ENST00000246186	ENSG00000125966	MMP24
chr20	35226964	G	T	ENST00000246186	ENSG00000125966	MMP24
chr20	35226982	C	T	ENST00000246186	ENSG00000125966	MMP24
chr20	35226985	G	A	ENST00000246186	ENSG00000125966	MMP24	TRUE	FALSE
chr20	35226985	G	C	ENST00000246186	ENSG00000125966	MMP24	TRUE	FALSE
chr20	35226985	G	T	ENST00000246186	ENSG00000125966	MMP24	TRUE	FALSE
chr20	35226986	T	A	ENST00000246186	ENSG00000125966	MMP24	TRUE	FALSE
chr20	35226986	T	C	ENST00000246186	ENSG00000125966	MMP24	TRUE	FALSE
chr20	35226986	T	G	ENST00000246186	ENSG00000125966	MMP24	TRUE	FALSE
chr20	35246838	A	C	ENST00000246186	ENSG00000125966	MMP24	TRUE	FALSE
chr20	35246838	A	G	ENST00000246186	ENSG00000125966	MMP24	TRUE	FALSE
chr20	35246838	A	T	ENST00000246186	ENSG00000125966	MMP24	TRUE	FALSE
chr20	35246839	G	A	ENST00000246186	ENSG00000125966	MMP24	TRUE	FALSE
chr20	35246839	G	C	ENST00000246186	ENSG00000125966	MMP24	TRUE	FALSE
chr20	35246839	G	T	ENST00000246186	ENSG00000125966	MMP24	TRUE	FALSE
chr20	35246844	G	A	ENST00000246186	ENSG00000125966	MMP24	TRUE	TRUE
chr20	35246845	G	A	ENST00000246186	ENSG00000125966	MMP24	TRUE	TRUE
chr20	35246847	T	A	ENST00000246186	ENSG00000125966	MMP24	TRUE	TRUE
chr20	35246847	T	G	ENST00000246186	ENSG00000125966	MMP24	TRUE	TRUE
chr20	35246849	A	T	ENST00000246186	ENSG00000125966	MMP24	TRUE	TRUE
chr20	35246857	T	A	ENST00000246186	ENSG00000125966	MMP24	TRUE	TRUE
chr20	35246857	T	G	ENST00000246186	ENSG00000125966	MMP24	TRUE	TRUE
chr20	35246863	T	A	ENST00000246186	ENSG00000125966	MMP24	TRUE	TRUE
chr20	35246863	T	G	ENST00000246186	ENSG00000125966	MMP24	TRUE	TRUE
chr20	35246875	T	A	ENST00000246186	ENSG00000125966	MMP24	TRUE	TRUE
chr20	35246875	T	G	ENST00000246186	ENSG00000125966	MMP24	TRUE	TRUE
chr20	35246880	C	A	ENST00000246186	ENSG00000125966	MMP24	TRUE	TRUE
chr20	35246880	C	G	ENST00000246186	ENSG00000125966	MMP24	TRUE	TRUE
chr20	35246901	C	A	ENST00000246186	ENSG00000125966	MMP24	TRUE	TRUE
chr20	35246901	C	G	ENST00000246186	ENSG00000125966	MMP24	TRUE	TRUE
chr20	35246906	A	T	ENST00000246186	ENSG00000125966	MMP24	TRUE	TRUE
chr20	35246913	T	A	ENST00000246186	ENSG00000125966	MMP24	TRUE	TRUE
chr20	35246915	C	T	ENST00000246186	ENSG00000125966	MMP24	TRUE	TRUE
chr20	35246919	C	A	ENST00000246186	ENSG00000125966	MMP24	TRUE	TRUE
chr20	35246936	C	T	ENST00000246186	ENSG00000125966	MMP24	TRUE	TRUE
chr20	35246939	C	T	ENST00000246186	ENSG00000125966	MMP24	TRUE	TRUE
chr20	35246947	C	A	ENST00000246186	ENSG00000125966	MMP24	TRUE	TRUE
chr20	35246947	C	G	ENST00000246186	ENSG00000125966	MMP24	TRUE	TRUE
chr20	35246970	T	A	ENST00000246186	ENSG00000125966	MMP24	TRUE	TRUE
chr20	35246975	C	T	ENST00000246186	ENSG00000125966	MMP24	TRUE	TRUE
chr20	35246987	G	T	ENST00000246186	ENSG00000125966	MMP24	TRUE	TRUE
chr20	35246989	G	A	ENST00000246186	ENSG00000125966	MMP24	TRUE	FALSE
chr20	35246989	G	C	ENST00000246186	ENSG00000125966	MMP24	TRUE	FALSE
chr20	35246989	G	T	ENST00000246186	ENSG00000125966	MMP24	TRUE	FALSE
chr20	35246990	T	A	ENST00000246186	ENSG00000125966	MMP24	TRUE	FALSE
chr20	35246990	T	C	ENST00000246186	ENSG00000125966	MMP24	TRUE	FALSE
chr20	35246990	T	G	ENST00000246186	ENSG00000125966	MMP24	TRUE	FALSE
chr20	35251903	A	C	ENST00000246186	ENSG00000125966	MMP24	TRUE	FALSE
chr20	35251903	A	G	ENST00000246186	ENSG00000125966	MMP24	TRUE	FALSE
chr20	35251903	A	T	ENST00000246186	ENSG00000125966	MMP24	TRUE	FALSE
chr20	35251904	G	A	ENST00000246186	ENSG00000125966	MMP24	TRUE	FALSE
chr20	35251904	G	C	ENST00000246186	ENSG00000125966	MMP24	TRUE	FALSE
chr20	35251904	G	T	ENST00000246186	ENSG00000125966	MMP24	TRUE	FALSE
chr20	35251907	G	A	ENST00000246186	ENSG00000125966	MMP24	TRUE	TRUE
chr20	35251908	G	A	ENST00000246186	ENSG00000125966	MMP24	TRUE	TRUE
chr20	35251912	A	T	ENST00000246186	ENSG00000125966	MMP24	TRUE	TRUE
chr20	35251915	A	T	ENST00000246186	ENSG00000125966	MMP24	TRUE	TRUE
chr20	35251921	C	T	ENST00000246186	ENSG00000125966	MMP24	TRUE	TRUE
chr20	35251926	T	A	ENST00000246186	ENSG00000125966	MMP24	TRUE	TRUE
chr20	35251949	T	A	ENST00000246186	ENSG00000125966	MMP24	TRUE	TRUE
chr20	35251949	T	G	ENST00000246186	ENSG00000125966	MMP24	TRUE	TRUE
chr20	35251963	A	T	ENST00000246186	ENSG00000125966	MMP24	TRUE	TRUE
chr20	35251969	A	T	ENST00000246186	ENSG00000125966	MMP24	TRUE	TRUE
chr20	35251977	T	A	ENST00000246186	ENSG00000125966	MMP24	TRUE	TRUE
chr20	35251977	T	G	ENST00000246186	ENSG00000125966	MMP24	TRUE	TRUE
chr20	35251987	G	T	ENST00000246186	ENSG00000125966	MMP24	TRUE	TRUE
chr20	35251990	C	T	ENST00000246186	ENSG00000125966	MMP24	TRUE	TRUE
chr20	35251993	A	T	ENST00000246186	ENSG00000125966	MMP24	TRUE	TRUE
chr20	35251997	G	A	ENST00000246186	ENSG00000125966	MMP24	TRUE	TRUE
chr20	35251998	G	A	ENST00000246186	ENSG00000125966	MMP24	TRUE	TRUE
chr20	35252002	C	T	ENST00000246186	ENSG00000125966	MMP24	TRUE	TRUE
chr20	35252005	A	T	ENST00000246186	ENSG00000125966	MMP24	TRUE	TRUE
chr20	35252019	C	A	ENST00000246186	ENSG00000125966	MMP24	TRUE	TRUE
chr20	35252019	C	G	ENST00000246186	ENSG00000125966	MMP24	TRUE	TRUE
chr20	35252022	G	A	ENST00000246186	ENSG00000125966	MMP24	TRUE	FALSE
chr20	35252022	G	C	ENST00000246186	ENSG00000125966	MMP24	TRUE	FALSE
chr20	35252022	G	T	ENST00000246186	ENSG00000125966	MMP24	TRUE	FALSE
chr20	35252023	T	A	ENST00000246186	ENSG00000125966	MMP24	TRUE	FALSE
chr20	35252023	T	C	ENST00000246186	ENSG00000125966	MMP24	TRUE	FALSE
chr20	35252023	T	G	ENST00000246186	ENSG00000125966	MMP24	TRUE	FALSE
chr20	35254448	A	C	ENST00000246186	ENSG00000125966	MMP24	TRUE	FALSE
chr20	35254448	A	G	ENST00000246186	ENSG00000125966	MMP24	TRUE	FALSE
chr20	35254448	A	T	ENST00000246186	ENSG00000125966	MMP24	TRUE	FALSE
chr20	35254449	G	A	ENST00000246186	ENSG00000125966	MMP24	TRUE	FALSE
chr20	35254449	G	C	ENST00000246186	ENSG00000125966	MMP24	TRUE	FALSE
chr20	35254449	G	T	ENST00000246186	ENSG00000125966	MMP24	TRUE	FALSE
chr20	35254462	T	A	ENST00000246186	ENSG00000125966	MMP24	TRUE	TRUE
chr20	35254462	T	G	ENST00000246186	ENSG00000125966	MMP24	TRUE	TRUE
chr20	35254469	A	T	ENST00000246186	ENSG00000125966	MMP24	TRUE	TRUE
chr20	35254478	G	T	ENST00000246186	ENSG00000125966	MMP24	TRUE	TRUE
chr20	35254493	A	T	ENST00000246186	ENSG00000125966	MMP24	TRUE	TRUE
chr20	35254505	C	T	ENST00000246186	ENSG00000125966	MMP24	TRUE	TRUE
chr20	35254521	G	A	ENST00000246186	ENSG00000125966	MMP24	TRUE	TRUE
chr20	35254522	G	A	ENST00000246186	ENSG00000125966	MMP24	TRUE	TRUE
chr20	35254523	C	T	ENST00000246186	ENSG00000125966	MMP24	TRUE	TRUE
chr20	35254526	A	T	ENST00000246186	ENSG00000125966	MMP24	TRUE	TRUE
chr20	35254547	G	T	ENST00000246186	ENSG00000125966	MMP24	TRUE	TRUE
chr20	35254550	G	T	ENST00000246186	ENSG00000125966	MMP24	TRUE	TRUE
chr20	35254561	C	A	ENST00000246186	ENSG00000125966	MMP24	TRUE	TRUE
chr20	35254561	C	G	ENST00000246186	ENSG00000125966	MMP24	TRUE	TRUE
chr20	35254565	G	T	ENST00000246186	ENSG00000125966	MMP24	TRUE	TRUE
chr20	35254571	A	T	ENST00000246186	ENSG00000125966	MMP24	TRUE	TRUE
chr20	35254583	A	T	ENST00000246186	ENSG00000125966	MMP24	TRUE	TRUE
chr20	35254586	G	T	ENST00000246186	ENSG00000125966	MMP24	TRUE	TRUE
chr20	35254646	G	T	ENST00000246186	ENSG00000125966	MMP24	TRUE	TRUE
chr20	35254649	G	T	ENST00000246186	ENSG00000125966	MMP24	TRUE	TRUE
chr20	35254655	G	T	ENST00000246186	ENSG00000125966	MMP24	TRUE	TRUE
chr20	35254675	C	A	ENST00000246186	ENSG00000125966	MMP24	TRUE	TRUE
chr20	35254675	C	G	ENST00000246186	ENSG00000125966	MMP24	TRUE	TRUE
chr20	35254694	G	T	ENST00000246186	ENSG00000125966	MMP24	TRUE	TRUE
chr20	35254697	G	T	ENST00000246186	ENSG00000125966	MMP24	TRUE	TRUE
chr20	35254721	G	T	ENST00000246186	ENSG00000125966	MMP24	TRUE	TRUE
chr20	35254728	G	A	ENST00000246186	ENSG00000125966	MMP24	TRUE	TRUE
chr20	35254729	G	A	ENST00000246186	ENSG00000125966	MMP24	TRUE	TRUE
chr20	35254736	G	T	ENST00000246186	ENSG00000125966	MMP24	TRUE	TRUE
chr20	35254755	G	A	ENST00000246186	ENSG00000125966	MMP24	TRUE	FALSE
chr20	35254755	G	C	ENST00000246186	ENSG00000125966	MMP24	TRUE	FALSE
chr20	35254755	G	T	ENST00000246186	ENSG00000125966	MMP24	TRUE	FALSE
chr20	35254756	T	A	ENST00000246186	ENSG00000125966	MMP24	TRUE	FALSE
chr20	35254756	T	C	ENST00000246186	ENSG00000125966	MMP24	TRUE	FALSE
chr20	35254756	T	G	ENST00000246186	ENSG00000125966	MMP24	TRUE	FALSE
chr20	35263789	A	C	ENST00000246186	ENSG00000125966	MMP24	TRUE	FALSE
chr20	35263789	A	G	ENST00000246186	ENSG00000125966	MMP24	TRUE	FALSE
chr20	35263789	A	T	ENST00000246186	ENSG00000125966	MMP24	TRUE	FALSE
chr20	35263790	G	A	ENST00000246186	ENSG00000125966	MMP24	TRUE	FALSE
chr20	35263790	G	C	ENST00000246186	ENSG00000125966	MMP24	TRUE	FALSE
chr20	35263790	G	T	ENST00000246186	ENSG00000125966	MMP24	TRUE	FALSE
chr20	35263820	G	T	ENST00000246186	ENSG00000125966	MMP24	TRUE	TRUE
chr20	35263838	G	T	ENST00000246186	ENSG00000125966	MMP24	TRUE	TRUE
chr20	35263844	G	T	ENST00000246186	ENSG00000125966	MMP24	TRUE	TRUE
chr20	35263885	C	A	ENST00000246186	ENSG00000125966	MMP24	TRUE	TRUE
chr20	35263885	C	G	ENST00000246186	ENSG00000125966	MMP24	TRUE	TRUE
chr20	35263886	C	T	ENST00000246186	ENSG00000125966	MMP24	TRUE	TRUE
chr20	35263891	C	A	ENST00000246186	ENSG00000125966	MMP24	TRUE	TRUE
chr20	35263891	C	G	ENST00000246186	ENSG00000125966	MMP24	TRUE	TRUE
chr20	35263895	G	T	ENST00000246186	ENSG00000125966	MMP24	TRUE	TRUE
chr20	35263910	A	T	ENST00000246186	ENSG00000125966	MMP24	TRUE	TRUE
chr20	35263919	C	T	ENST00000246186	ENSG00000125966	MMP24	TRUE	TRUE
chr20	35263931	C	T	ENST00000246186	ENSG00000125966	MMP24	TRUE	TRUE
chr20	35263940	C	T	ENST00000246186	ENSG00000125966	MMP24	TRUE	TRUE
chr20	35263943	A	T	ENST00000246186	ENSG00000125966	MMP24	TRUE	TRUE
chr20	35263951	T	A	ENST00000246186	ENSG00000125966	MMP24	TRUE	TRUE
chr20	35263951	T	G	ENST00000246186	ENSG00000125966	MMP24	TRUE	TRUE
chr20	35263952	G	T	ENST00000246186	ENSG00000125966	MMP24	TRUE	TRUE
chr20	35263953	G	A	ENST00000246186	ENSG00000125966	MMP24	TRUE	FALSE
chr20	35263953	G	C	ENST00000246186	ENSG00000125966	MMP24	TRUE	FALSE
chr20	35263953	G	T	ENST00000246186	ENSG00000125966	MMP24	TRUE	FALSE
chr20	35263954	T	A	ENST00000246186	ENSG00000125966	MMP24	TRUE	FALSE
chr20	35263954	T	C	ENST00000246186	ENSG00000125966	MMP24	TRUE	FALSE
chr20	35263954	T	G	ENST00000246186	ENSG00000125966	MMP24	TRUE	FALSE
chr20	35267203	A	C	ENST00000246186	ENSG00000125966	MMP24	TRUE	FALSE
chr20	35267203	A	G	ENST00000246186	ENSG00000125966	MMP24	TRUE	FALSE
chr20	35267203	A	T	ENST00000246186	ENSG00000125966	MMP24	TRUE	FALSE
chr20	35267204	G	A	ENST00000246186	ENSG00000125966	MMP24	TRUE	FALSE
chr20	35267204	G	C	ENST00000246186	ENSG00000125966	MMP24	TRUE	FALSE
chr20	35267204	G	T	ENST00000246186	ENSG00000125966	MMP24	TRUE	FALSE
chr20	35267216	G	T	ENST00000246186	ENSG00000125966	MMP24	TRUE	TRUE
chr20	35267225	G	T	ENST00000246186	ENSG00000125966	MMP24	TRUE	TRUE
chr20	35267271	C	A	ENST00000246186	ENSG00000125966	MMP24	TRUE	TRUE
chr20	35267271	C	G	ENST00000246186	ENSG00000125966	MMP24	TRUE	TRUE
chr20	35267277	C	A	ENST00000246186	ENSG00000125966	MMP24	TRUE	TRUE
chr20	35267279	G	T	ENST00000246186	ENSG00000125966	MMP24	TRUE	TRUE
chr20	35267285	A	T	ENST00000246186	ENSG00000125966	MMP24	TRUE	TRUE
chr20	35267291	G	T	ENST00000246186	ENSG00000125966	MMP24	TRUE	TRUE
chr20	35267297	C	T	ENST00000246186	ENSG00000125966	MMP24	TRUE	TRUE
chr20	35267351	A	T	ENST00000246186	ENSG00000125966	MMP24	TRUE	TRUE
chr20	35267365	T	A	ENST00000246186	ENSG00000125966	MMP24	TRUE	TRUE
chr20	35267402	G	T	ENST00000246186	ENSG00000125966	MMP24	TRUE	TRUE
chr20	35267417	A	T	ENST00000246186	ENSG00000125966	MMP24	TRUE	TRUE
chr20	35267420	G	A	ENST00000246186	ENSG00000125966	MMP24	TRUE	FALSE
chr20	35267420	G	C	ENST00000246186	ENSG00000125966	MMP24	TRUE	FALSE
chr20	35267420	G	T	ENST00000246186	ENSG00000125966	MMP24	TRUE	FALSE
chr20	35267421	T	A	ENST00000246186	ENSG00000125966	MMP24	TRUE	FALSE
chr20	35267421	T	C	ENST00000246186	ENSG00000125966	MMP24	TRUE	FALSE
chr20	35267421	T	G	ENST00000246186	ENSG00000125966	MMP24	TRUE	FALSE
chr20	35269758	A	C	ENST00000246186	ENSG00000125966	MMP24	TRUE	FALSE
chr20	35269758	A	G	ENST00000246186	ENSG00000125966	MMP24	TRUE	FALSE
chr20	35269758	A	T	ENST00000246186	ENSG00000125966	MMP24	TRUE	FALSE
chr20	35269759	G	A	ENST00000246186	ENSG00000125966	MMP24	TRUE	FALSE
chr20	35269759	G	C	ENST00000246186	ENSG00000125966	MMP24	TRUE	FALSE
chr20	35269759	G	T	ENST00000246186	ENSG00000125966	MMP24	TRUE	FALSE
chr20	35269767	G	A	ENST00000246186	ENSG00000125966	MMP24	TRUE	TRUE
chr20	35269768	G	A	ENST00000246186	ENSG00000125966	MMP24	TRUE	TRUE
chr20	35269773	G	A	ENST00000246186	ENSG00000125966	MMP24	TRUE	TRUE
chr20	35269774	G	A	ENST00000246186	ENSG00000125966	MMP24	TRUE	TRUE
chr20	35269790	C	T	ENST00000246186	ENSG00000125966	MMP24	TRUE	TRUE
chr20	35269796	C	T	ENST00000246186	ENSG00000125966	MMP24	TRUE	TRUE
chr20	35269799	G	T	ENST00000246186	ENSG00000125966	MMP24	TRUE	TRUE
chr20	35269807	C	A	ENST00000246186	ENSG00000125966	MMP24	TRUE	TRUE
chr20	35269807	C	G	ENST00000246186	ENSG00000125966	MMP24	TRUE	TRUE
chr20	35269814	C	T	ENST00000246186	ENSG00000125966	MMP24	TRUE	TRUE
chr20	35269820	G	T	ENST00000246186	ENSG00000125966	MMP24	TRUE	TRUE
chr20	35269823	C	T	ENST00000246186	ENSG00000125966	MMP24	TRUE	TRUE
chr20	35269830	G	A	ENST00000246186	ENSG00000125966	MMP24	TRUE	TRUE
chr20	35269831	G	A	ENST00000246186	ENSG00000125966	MMP24	TRUE	TRUE
chr20	35269832	A	T	ENST00000246186	ENSG00000125966	MMP24	TRUE	TRUE
chr20	35269864	T	A	ENST00000246186	ENSG00000125966	MMP24	TRUE	TRUE
chr20	35269864	T	G	ENST00000246186	ENSG00000125966	MMP24	TRUE	TRUE
chr20	35269865	G	T	ENST00000246186	ENSG00000125966	MMP24	TRUE	TRUE
chr20	35269880	A	T	ENST00000246186	ENSG00000125966	MMP24	TRUE	TRUE
chr20	35269895	A	T	ENST00000246186	ENSG00000125966	MMP24	TRUE	TRUE
chr20	35269899	G	A	ENST00000246186	ENSG00000125966	MMP24	TRUE	FALSE
chr20	35269899	G	C	ENST00000246186	ENSG00000125966	MMP24	TRUE	FALSE
chr20	35269899	G	T	ENST00000246186	ENSG00000125966	MMP24	TRUE	FALSE
chr20	35269900	T	A	ENST00000246186	ENSG00000125966	MMP24	TRUE	FALSE
chr20	35269900	T	C	ENST00000246186	ENSG00000125966	MMP24	TRUE	FALSE
chr20	35269900	T	G	ENST00000246186	ENSG00000125966	MMP24	TRUE	FALSE
chr20	35271567	A	C	ENST00000246186	ENSG00000125966	MMP24	TRUE	FALSE
chr20	35271567	A	G	ENST00000246186	ENSG00000125966	MMP24	TRUE	FALSE
chr20	35271567	A	T	ENST00000246186	ENSG00000125966	MMP24	TRUE	FALSE
chr20	35271568	G	A	ENST00000246186	ENSG00000125966	MMP24	TRUE	FALSE
chr20	35271568	G	C	ENST00000246186	ENSG00000125966	MMP24	TRUE	FALSE
chr20	35271568	G	T	ENST00000246186	ENSG00000125966	MMP24	TRUE	FALSE
chr20	35271574	A	T	ENST00000246186	ENSG00000125966	MMP24	TRUE	TRUE
chr20	35271579	T	A	ENST00000246186	ENSG00000125966	MMP24	TRUE	TRUE
chr20	35271579	T	G	ENST00000246186	ENSG00000125966	MMP24	TRUE	TRUE
chr20	35271581	G	A	ENST00000246186	ENSG00000125966	MMP24	TRUE	TRUE
chr20	35271582	G	A	ENST00000246186	ENSG00000125966	MMP24	TRUE	TRUE
chr20	35271589	A	T	ENST00000246186	ENSG00000125966	MMP24	TRUE	TRUE
chr20	35271592	G	T	ENST00000246186	ENSG00000125966	MMP24	TRUE	TRUE
chr20	35271604	G	T	ENST00000246186	ENSG00000125966	MMP24	TRUE	TRUE
chr20	35271615	C	A	ENST00000246186	ENSG00000125966	MMP24	TRUE	TRUE
chr20	35271615	C	G	ENST00000246186	ENSG00000125966	MMP24	TRUE	TRUE
chr20	35271631	G	T	ENST00000246186	ENSG00000125966	MMP24	TRUE	TRUE
chr20	35271645	T	A	ENST00000246186	ENSG00000125966	MMP24	TRUE	TRUE
chr20	35271647	T	A	ENST00000246186	ENSG00000125966	MMP24	TRUE	TRUE
chr20	35271655	G	T	ENST00000246186	ENSG00000125966	MMP24	TRUE	TRUE
chr20	35271680	G	A	ENST00000246186	ENSG00000125966	MMP24	TRUE	TRUE
chr20	35271681	G	A	ENST00000246186	ENSG00000125966	MMP24	TRUE	TRUE
chr20	35271682	G	T	ENST00000246186	ENSG00000125966	MMP24	TRUE	TRUE
chr20	35271694	A	T	ENST00000246186	ENSG00000125966	MMP24	TRUE	TRUE
chr20	35271702	C	A	ENST00000246186	ENSG00000125966	MMP24	TRUE	TRUE
chr20	35271702	C	G	ENST00000246186	ENSG00000125966	MMP24	TRUE	TRUE
chr20	35271709	A	T	ENST00000246186	ENSG00000125966	MMP24	TRUE	TRUE
chr20	35271715	G	T	ENST00000246186	ENSG00000125966	MMP24	TRUE	TRUE
chr20	35271723	C	A	ENST00000246186	ENSG00000125966	MMP24	TRUE	TRUE
chr20	35271723	C	G	ENST00000246186	ENSG00000125966	MMP24	TRUE	TRUE
chr20	35271725	G	A	ENST00000246186	ENSG00000125966	MMP24	TRUE	TRUE
chr20	35271726	G	A	ENST00000246186	ENSG00000125966	MMP24	TRUE	TRUE
chr20	35271732	C	A	ENST00000246186	ENSG00000125966	MMP24	TRUE	TRUE
chr20	35271732	C	G	ENST00000246186	ENSG00000125966	MMP24	TRUE	TRUE
chr20	35271736	G	T	ENST00000246186	ENSG00000125966	MMP24	TRUE	TRUE
chr20	35271739	G	T	ENST00000246186	ENSG00000125966	MMP24	TRUE	TRUE
chr20	35271765	C	A	ENST00000246186	ENSG00000125966	MMP24	TRUE	TRUE
chr20	35271765	C	G	ENST00000246186	ENSG00000125966	MMP24	TRUE	TRUE
chr20	35271769	A	T	ENST00000246186	ENSG00000125966	MMP24	TRUE	TRUE
chr20	35271785	G	A	ENST00000246186	ENSG00000125966	MMP24	FALSE	FALSE
chr20	35271786	G	A	ENST00000246186	ENSG00000125966	MMP24	FALSE	FALSE
chr20	35271787	A	T	ENST00000246186	ENSG00000125966	MMP24	FALSE	FALSE
chr20	35271799	C	T	ENST00000246186	ENSG00000125966	MMP24	FALSE	FALSE
chr20	35271808	C	T	ENST00000246186	ENSG00000125966	MMP24	FALSE	FALSE
chr20	35271811	G	T	ENST00000246186	ENSG00000125966	MMP24	FALSE	FALSE
chr20	35271826	A	T	ENST00000246186	ENSG00000125966	MMP24	FALSE	FALSE
chr20	35271829	G	T	ENST00000246186	ENSG00000125966	MMP24	FALSE	FALSE
chr20	35271832	G	T	ENST00000246186	ENSG00000125966	MMP24	FALSE	FALSE
chr20	35271836	G	A	ENST00000246186	ENSG00000125966	MMP24	TRUE	FALSE
chr20	35271836	G	C	ENST00000246186	ENSG00000125966	MMP24	TRUE	FALSE
chr20	35271836	G	T	ENST00000246186	ENSG00000125966	MMP24	TRUE	FALSE
chr20	35271837	T	A	ENST00000246186	ENSG00000125966	MMP24	TRUE	FALSE
chr20	35271837	T	C	ENST00000246186	ENSG00000125966	MMP24	TRUE	FALSE
chr20	35271837	T	G	ENST00000246186	ENSG00000125966	MMP24	TRUE	FALSE
chr20	35274270	A	C	ENST00000246186	ENSG00000125966	MMP24	TRUE	FALSE
chr20	35274270	A	G	ENST00000246186	ENSG00000125966	MMP24	TRUE	FALSE
chr20	35274270	A	T	ENST00000246186	ENSG00000125966	MMP24	TRUE	FALSE
chr20	35274271	G	A	ENST00000246186	ENSG00000125966	MMP24	TRUE	FALSE
chr20	35274271	G	C	ENST00000246186	ENSG00000125966	MMP24	TRUE	FALSE
chr20	35274271	G	T	ENST00000246186	ENSG00000125966	MMP24	TRUE	FALSE
chr20	35274273	T	A	ENST00000246186	ENSG00000125966	MMP24	FALSE	FALSE
chr20	35274273	T	G	ENST00000246186	ENSG00000125966	MMP24	FALSE	FALSE
chr20	35274276	C	A	ENST00000246186	ENSG00000125966	MMP24	FALSE	FALSE
chr20	35274276	C	G	ENST00000246186	ENSG00000125966	MMP24	FALSE	FALSE
chr20	35274282	T	A	ENST00000246186	ENSG00000125966	MMP24	FALSE	FALSE
chr20	35274282	T	G	ENST00000246186	ENSG00000125966	MMP24	FALSE	FALSE
chr20	35274288	C	A	ENST00000246186	ENSG00000125966	MMP24	FALSE	FALSE
chr20	35274288	C	G	ENST00000246186	ENSG00000125966	MMP24	FALSE	FALSE
chr20	35274289	A	T	ENST00000246186	ENSG00000125966	MMP24	FALSE	FALSE
chr20	35274303	C	A	ENST00000246186	ENSG00000125966	MMP24	FALSE	FALSE
chr20	35274303	C	G	ENST00000246186	ENSG00000125966	MMP24	FALSE	FALSE
chr20	35274305	G	A	ENST00000246186	ENSG00000125966	MMP24	FALSE	FALSE
chr20	35274306	G	A	ENST00000246186	ENSG00000125966	MMP24	FALSE	FALSE
chr20	35274307	A	T	ENST00000246186	ENSG00000125966	MMP24	FALSE	FALSE
chr20	35274319	C	T	ENST00000246186	ENSG00000125966	MMP24	FALSE	FALSE
chr20	35274322	A	T	ENST00000246186	ENSG00000125966	MMP24	FALSE	FALSE
chr20	35274334	G	T	ENST00000246186	ENSG00000125966	MMP24	FALSE	FALSE
chr20	35274345	C	A	ENST00000246186	ENSG00000125966	MMP24	FALSE	FALSE
chr20	35274345	C	G	ENST00000246186	ENSG00000125966	MMP24	FALSE	FALSE
chr20	35274368	G	A	ENST00000246186	ENSG00000125966	MMP24	FALSE	FALSE
chr20	35274369	G	A	ENST00000246186	ENSG00000125966	MMP24	FALSE	FALSE
chr20	35274378	C	A	ENST00000246186	ENSG00000125966	MMP24	FALSE	FALSE
chr20	35274382	C	T	ENST00000246186	ENSG00000125966	MMP24	FALSE	FALSE
chr20	35274385	A	T	ENST00000246186	ENSG00000125966	MMP24	FALSE	FALSE
chr20	35274388	G	T	ENST00000246186	ENSG00000125966	MMP24	FALSE	FALSE
chr20	35274394	G	T	ENST00000246186	ENSG00000125966	MMP24	FALSE	FALSE
chr20	35274403	A	T	ENST00000246186	ENSG00000125966	MMP24	FALSE	FALSE
chr20	35274406	G	T	ENST00000246186	ENSG00000125966	MMP24	FALSE	FALSE
chr20	35274421	C	T	ENST00000246186	ENSG00000125966	MMP24	FALSE	FALSE
chr20	35274498	C	A	ENST00000246186	ENSG00000125966	MMP24	FALSE	FALSE
chr20	35274513	C	A	ENST00000246186	ENSG00000125966	MMP24	FALSE	FALSE
chr20	35274531	C	A	ENST00000246186	ENSG00000125966	MMP24	FALSE	FALSE
chr20	35274531	C	G	ENST00000246186	ENSG00000125966	MMP24	FALSE	FALSE
chr20	35274541	C	T	ENST00000246186	ENSG00000125966	MMP24	FALSE	FALSE
chr20	35274547	A	T	ENST00000246186	ENSG00000125966	MMP24	FALSE	FALSE
chr20	35274553	A	T	ENST00000246186	ENSG00000125966	MMP24	FALSE	FALSE
chr20	35274565	C	T	ENST00000246186	ENSG00000125966	MMP24	FALSE	FALSE
chr20	35274579	C	A	ENST00000246186	ENSG00000125966	MMP24	FALSE	FALSE
chr20	35274579	C	G	ENST00000246186	ENSG00000125966	MMP24	FALSE	FALSE
chr20	35274582	T	A	ENST00000246186	ENSG00000125966	MMP24	FALSE	FALSE
chr20	35274582	T	G	ENST00000246186	ENSG00000125966	MMP24	FALSE	FALSE
chr20	35274583	A	T	ENST00000246186	ENSG00000125966	MMP24	FALSE	FALSE
chr20	35274595	C	T	ENST00000246186	ENSG00000125966	MMP24	FALSE	FALSE
chr20	35274598	G	T	ENST00000246186	ENSG00000125966	MMP24	FALSE	FALSE
chr20	35274602	G	A	ENST00000246186	ENSG00000125966	MMP24	FALSE	FALSE
chr20	35274603	G	A	ENST00000246186	ENSG00000125966	MMP24	FALSE	FALSE
chr20	35277717	G	C	ENST00000456790	ENSG00000126005	MMP24OS	FALSE	FALSE
chr20	35277717	G	T	ENST00000456790	ENSG00000126005	MMP24OS	FALSE	FALSE
chr20	35277720	C	T	ENST00000456790	ENSG00000126005	MMP24OS	FALSE	FALSE
chr20	35277721	C	T	ENST00000456790	ENSG00000126005	MMP24OS	FALSE	FALSE
chr20	35277729	G	T	ENST00000456790	ENSG00000126005	MMP24OS	FALSE	FALSE
chr20	35277765	C	T	ENST00000456790	ENSG00000126005	MMP24OS	FALSE	FALSE
chr20	35277766	C	T	ENST00000456790	ENSG00000126005	MMP24OS	FALSE	FALSE
chr20	35277779	C	A	ENST00000456790	ENSG00000126005	MMP24OS	FALSE	FALSE
chr20	35277785	G	A	ENST00000456790	ENSG00000126005	MMP24OS	FALSE	FALSE
chr20	35277791	G	A	ENST00000456790	ENSG00000126005	MMP24OS	FALSE	FALSE
chr20	35277797	G	A	ENST00000456790	ENSG00000126005	MMP24OS	FALSE	FALSE
chr20	35277803	G	A	ENST00000456790	ENSG00000126005	MMP24OS	FALSE	FALSE
chr20	35277809	G	A	ENST00000456790	ENSG00000126005	MMP24OS	FALSE	FALSE
chr20	35277815	G	A	ENST00000456790	ENSG00000126005	MMP24OS	FALSE	FALSE
chr20	35277833	G	A	ENST00000456790	ENSG00000126005	MMP24OS	FALSE	FALSE
chr20	35277836	C	A	ENST00000456790	ENSG00000126005	MMP24OS	FALSE	FALSE
chr20	35277845	C	A	ENST00000456790	ENSG00000126005	MMP24OS	FALSE	FALSE
chr20	35277860	G	A	ENST00000456790	ENSG00000126005	MMP24OS	FALSE	FALSE
chr20	35277866	G	A	ENST00000456790	ENSG00000126005	MMP24OS	FALSE	FALSE
chr20	35277872	G	A	ENST00000456790	ENSG00000126005	MMP24OS	FALSE	FALSE
chr20	35277878	G	A	ENST00000456790	ENSG00000126005	MMP24OS	FALSE	FALSE
chr20	35277884	G	A	ENST00000456790	ENSG00000126005	MMP24OS	FALSE	FALSE
chr20	35277893	C	A	ENST00000456790	ENSG00000126005	MMP24OS	FALSE	FALSE
chr20	35277920	G	A	ENST00000456790	ENSG00000126005	MMP24OS	FALSE	FALSE
chr20	35277933	C	A	ENST00000456790	ENSG00000126005	MMP24OS	TRUE	FALSE
chr20	35277933	C	G	ENST00000456790	ENSG00000126005	MMP24OS	TRUE	FALSE
chr20	35277933	C	T	ENST00000456790	ENSG00000126005	MMP24OS	TRUE	FALSE
chr20	35277934	T	A	ENST00000456790	ENSG00000126005	MMP24OS	TRUE	FALSE
chr20	35277934	T	C	ENST00000456790	ENSG00000126005	MMP24OS	TRUE	FALSE
chr20	35277934	T	G	ENST00000456790	ENSG00000126005	MMP24OS	TRUE	FALSE
chr20	35278007	A	C	ENST00000456790	ENSG00000126005	MMP24OS	FALSE	FALSE
chr20	35278007	A	G	ENST00000456790	ENSG00000126005	MMP24OS	FALSE	FALSE
chr20	35278007	A	T	ENST00000456790	ENSG00000126005	MMP24OS	FALSE	FALSE
chr20	35278008	C	A	ENST00000456790	ENSG00000126005	MMP24OS	FALSE	FALSE
chr20	35278008	C	G	ENST00000456790	ENSG00000126005	MMP24OS	FALSE	FALSE
chr20	35278008	C	T	ENST00000456790	ENSG00000126005	MMP24OS	FALSE	FALSE
chr20	35279207	C	A	ENST00000374450	ENSG00000242372	EIF6	TRUE	FALSE
chr20	35279207	C	G	ENST00000374450	ENSG00000242372	EIF6	TRUE	FALSE
chr20	35279207	C	T	ENST00000374450	ENSG00000242372	EIF6	TRUE	FALSE
chr20	35279208	T	A	ENST00000374450	ENSG00000242372	EIF6	TRUE	FALSE
chr20	35279208	T	C	ENST00000374450	ENSG00000242372	EIF6	TRUE	FALSE
chr20	35279208	T	G	ENST00000374450	ENSG00000242372	EIF6	TRUE	FALSE
chr20	35279564	A	C	ENST00000374450	ENSG00000242372	EIF6	TRUE	FALSE
chr20	35279564	A	G	ENST00000374450	ENSG00000242372	EIF6	FALSE	FALSE
chr20	35279564	A	T	ENST00000374450	ENSG00000242372	EIF6	TRUE	FALSE
chr20	35279565	C	A	ENST00000374450	ENSG00000242372	EIF6	TRUE	FALSE
chr20	35279565	C	G	ENST00000374450	ENSG00000242372	EIF6	TRUE	FALSE
chr20	35279565	C	T	ENST00000374450	ENSG00000242372	EIF6	TRUE	FALSE
chr20	35279612	G	A	ENST00000374450	ENSG00000242372	EIF6	FALSE	FALSE
chr20	35279618	C	A	ENST00000374450	ENSG00000242372	EIF6	TRUE	TRUE
chr20	35279627	T	A	ENST00000374450	ENSG00000242372	EIF6	TRUE	TRUE
chr20	35279639	C	A	ENST00000374450	ENSG00000242372	EIF6	TRUE	TRUE
chr20	35279647	G	C	ENST00000374450	ENSG00000242372	EIF6	TRUE	TRUE
chr20	35279647	G	T	ENST00000374450	ENSG00000242372	EIF6	TRUE	TRUE
chr20	35279654	C	A	ENST00000374450	ENSG00000242372	EIF6	TRUE	TRUE
chr20	35279676	A	T	ENST00000374450	ENSG00000242372	EIF6	TRUE	TRUE
chr20	35279685	A	T	ENST00000374450	ENSG00000242372	EIF6	TRUE	TRUE
chr20	35279688	C	T	ENST00000374450	ENSG00000242372	EIF6	TRUE	TRUE
chr20	35279689	C	T	ENST00000374450	ENSG00000242372	EIF6	TRUE	TRUE
chr20	35279723	C	A	ENST00000374450	ENSG00000242372	EIF6	TRUE	TRUE
chr20	35279732	G	A	ENST00000374450	ENSG00000242372	EIF6	TRUE	TRUE
chr20	35279748	C	A	ENST00000374450	ENSG00000242372	EIF6	TRUE	FALSE
chr20	35279748	C	G	ENST00000374450	ENSG00000242372	EIF6	TRUE	FALSE
chr20	35279748	C	T	ENST00000374450	ENSG00000242372	EIF6	TRUE	FALSE
chr20	35279749	T	A	ENST00000374450	ENSG00000242372	EIF6	TRUE	FALSE
chr20	35279749	T	C	ENST00000374450	ENSG00000242372	EIF6	TRUE	FALSE
chr20	35279749	T	G	ENST00000374450	ENSG00000242372	EIF6	TRUE	FALSE
chr20	35279940	A	C	ENST00000374450	ENSG00000242372	EIF6	TRUE	TRUE
chr20	35279940	A	G	ENST00000374450	ENSG00000242372	EIF6	TRUE	FALSE
chr20	35279940	A	T	ENST00000374450	ENSG00000242372	EIF6	TRUE	TRUE
chr20	35279941	C	A	ENST00000374450	ENSG00000242372	EIF6	TRUE	TRUE
chr20	35279941	C	G	ENST00000374450	ENSG00000242372	EIF6	TRUE	TRUE
chr20	35279941	C	T	ENST00000374450	ENSG00000242372	EIF6	TRUE	TRUE
chr20	35279956	G	A	ENST00000374450	ENSG00000242372	EIF6	TRUE	TRUE
chr20	35279974	C	A	ENST00000374450	ENSG00000242372	EIF6	TRUE	TRUE
chr20	35279980	G	A	ENST00000374450	ENSG00000242372	EIF6	TRUE	TRUE
chr20	35279986	C	A	ENST00000374450	ENSG00000242372	EIF6	TRUE	TRUE
chr20	35279991	G	C	ENST00000374450	ENSG00000242372	EIF6	TRUE	TRUE
chr20	35279991	G	T	ENST00000374450	ENSG00000242372	EIF6	TRUE	TRUE
chr20	35279998	T	A	ENST00000374450	ENSG00000242372	EIF6	TRUE	TRUE
chr20	35280016	C	A	ENST00000374450	ENSG00000242372	EIF6	TRUE	TRUE
chr20	35280019	G	A	ENST00000374450	ENSG00000242372	EIF6	TRUE	TRUE
chr20	35280032	A	T	ENST00000374450	ENSG00000242372	EIF6	TRUE	TRUE
chr20	35280035	G	C	ENST00000374450	ENSG00000242372	EIF6	TRUE	TRUE
chr20	35280035	G	T	ENST00000374450	ENSG00000242372	EIF6	TRUE	TRUE
chr20	35280043	C	A	ENST00000374450	ENSG00000242372	EIF6	TRUE	TRUE
chr20	35280055	G	A	ENST00000374450	ENSG00000242372	EIF6	TRUE	TRUE
chr20	35280070	G	A	ENST00000374450	ENSG00000242372	EIF6	TRUE	TRUE
chr20	35280073	T	A	ENST00000374450	ENSG00000242372	EIF6	TRUE	TRUE
chr20	35280082	C	A	ENST00000374450	ENSG00000242372	EIF6	TRUE	TRUE
chr20	35280088	T	A	ENST00000374450	ENSG00000242372	EIF6	TRUE	TRUE
chr20	35280109	C	A	ENST00000374450	ENSG00000242372	EIF6	TRUE	TRUE
chr20	35280112	C	A	ENST00000374450	ENSG00000242372	EIF6	TRUE	TRUE
chr20	35280118	C	A	ENST00000374450	ENSG00000242372	EIF6	TRUE	TRUE
chr20	35280119	C	A	ENST00000374450	ENSG00000242372	EIF6	TRUE	FALSE
chr20	35280119	C	G	ENST00000374450	ENSG00000242372	EIF6	TRUE	FALSE
chr20	35280119	C	T	ENST00000374450	ENSG00000242372	EIF6	TRUE	FALSE
chr20	35280120	T	A	ENST00000374450	ENSG00000242372	EIF6	TRUE	FALSE
chr20	35280120	T	C	ENST00000374450	ENSG00000242372	EIF6	TRUE	FALSE
chr20	35280120	T	G	ENST00000374450	ENSG00000242372	EIF6	TRUE	FALSE
chr20	35280652	A	C	ENST00000374450	ENSG00000242372	EIF6	TRUE	FALSE
chr20	35280652	A	G	ENST00000374450	ENSG00000242372	EIF6	TRUE	FALSE
chr20	35280652	A	T	ENST00000374450	ENSG00000242372	EIF6	TRUE	FALSE
chr20	35280653	C	A	ENST00000374450	ENSG00000242372	EIF6	TRUE	FALSE
chr20	35280653	C	G	ENST00000374450	ENSG00000242372	EIF6	TRUE	FALSE
chr20	35280653	C	T	ENST00000374450	ENSG00000242372	EIF6	TRUE	FALSE
chr20	35280661	A	T	ENST00000374450	ENSG00000242372	EIF6	TRUE	TRUE
chr20	35280676	A	T	ENST00000374450	ENSG00000242372	EIF6	TRUE	TRUE
chr20	35280684	G	C	ENST00000374450	ENSG00000242372	EIF6	TRUE	TRUE
chr20	35280684	G	T	ENST00000374450	ENSG00000242372	EIF6	TRUE	TRUE
chr20	35280693	G	T	ENST00000374450	ENSG00000242372	EIF6	TRUE	TRUE
chr20	35280712	A	T	ENST00000374450	ENSG00000242372	EIF6	TRUE	TRUE
chr20	35280718	G	C	ENST00000374450	ENSG00000242372	EIF6	TRUE	TRUE
chr20	35280718	G	T	ENST00000374450	ENSG00000242372	EIF6	TRUE	TRUE
chr20	35280728	C	A	ENST00000374450	ENSG00000242372	EIF6	TRUE	TRUE
chr20	35280731	C	A	ENST00000374450	ENSG00000242372	EIF6	TRUE	TRUE
chr20	35280746	G	A	ENST00000374450	ENSG00000242372	EIF6	TRUE	TRUE
chr20	35280779	G	A	ENST00000374450	ENSG00000242372	EIF6	TRUE	TRUE
chr20	35280785	C	A	ENST00000374450	ENSG00000242372	EIF6	TRUE	TRUE
chr20	35280788	G	A	ENST00000374450	ENSG00000242372	EIF6	TRUE	TRUE
chr20	35280830	C	A	ENST00000374450	ENSG00000242372	EIF6	TRUE	FALSE
chr20	35280830	C	G	ENST00000374450	ENSG00000242372	EIF6	TRUE	FALSE
chr20	35280830	C	T	ENST00000374450	ENSG00000242372	EIF6	TRUE	FALSE
chr20	35280831	T	A	ENST00000374450	ENSG00000242372	EIF6	TRUE	FALSE
chr20	35280831	T	C	ENST00000374450	ENSG00000242372	EIF6	TRUE	FALSE
chr20	35280831	T	G	ENST00000374450	ENSG00000242372	EIF6	TRUE	FALSE
chr20	35284174	A	C	ENST00000374450	ENSG00000242372	EIF6	TRUE	FALSE
chr20	35284174	A	G	ENST00000374450	ENSG00000242372	EIF6	TRUE	FALSE
chr20	35284174	A	T	ENST00000374450	ENSG00000242372	EIF6	TRUE	FALSE
chr20	35284175	C	A	ENST00000374450	ENSG00000242372	EIF6	TRUE	FALSE
chr20	35284175	C	G	ENST00000374450	ENSG00000242372	EIF6	TRUE	FALSE
chr20	35284175	C	T	ENST00000374450	ENSG00000242372	EIF6	TRUE	FALSE
chr20	35284180	A	T	ENST00000374450	ENSG00000242372	EIF6	TRUE	TRUE
chr20	35284201	G	T	ENST00000374450	ENSG00000242372	EIF6	TRUE	TRUE
chr20	35284248	C	A	ENST00000374450	ENSG00000242372	EIF6	TRUE	TRUE
chr20	35284254	C	A	ENST00000374450	ENSG00000242372	EIF6	TRUE	TRUE
chr20	35284262	C	A	ENST00000374450	ENSG00000242372	EIF6	TRUE	FALSE
chr20	35284262	C	G	ENST00000374450	ENSG00000242372	EIF6	TRUE	FALSE
chr20	35284262	C	T	ENST00000374450	ENSG00000242372	EIF6	TRUE	FALSE
chr20	35284263	T	A	ENST00000374450	ENSG00000242372	EIF6	TRUE	FALSE
chr20	35284263	T	C	ENST00000374450	ENSG00000242372	EIF6	TRUE	FALSE
chr20	35284263	T	G	ENST00000374450	ENSG00000242372	EIF6	TRUE	FALSE
chr20	35284379	A	C	ENST00000374450	ENSG00000242372	EIF6	TRUE	FALSE
chr20	35284379	A	G	ENST00000374450	ENSG00000242372	EIF6	TRUE	FALSE
chr20	35284379	A	T	ENST00000374450	ENSG00000242372	EIF6	TRUE	FALSE
chr20	35284380	C	A	ENST00000374450	ENSG00000242372	EIF6	TRUE	FALSE
chr20	35284380	C	G	ENST00000374450	ENSG00000242372	EIF6	TRUE	FALSE
chr20	35284380	C	T	ENST00000374450	ENSG00000242372	EIF6	TRUE	FALSE
chr20	35284383	G	C	ENST00000374450	ENSG00000242372	EIF6	TRUE	TRUE
chr20	35284383	G	T	ENST00000374450	ENSG00000242372	EIF6	TRUE	TRUE
chr20	35284394	C	A	ENST00000374450	ENSG00000242372	EIF6	TRUE	TRUE
chr20	35284396	G	C	ENST00000374450	ENSG00000242372	EIF6	TRUE	TRUE
chr20	35284396	G	T	ENST00000374450	ENSG00000242372	EIF6	TRUE	TRUE
chr20	35284403	C	A	ENST00000374450	ENSG00000242372	EIF6	TRUE	TRUE
chr20	35284416	A	T	ENST00000374450	ENSG00000242372	EIF6	TRUE	TRUE
chr20	35284419	G	C	ENST00000374450	ENSG00000242372	EIF6	TRUE	FALSE
chr20	35284419	G	T	ENST00000374450	ENSG00000242372	EIF6	TRUE	FALSE
chr20	35284436	T	A	ENST00000374450	ENSG00000242372	EIF6	TRUE	FALSE
chr20	35284443	G	T	ENST00000374450	ENSG00000242372	EIF6	FALSE	FALSE
chr20	35284454	C	A	ENST00000374450	ENSG00000242372	EIF6	FALSE	FALSE
chr20	35284455	A	T	ENST00000374450	ENSG00000242372	EIF6	FALSE	FALSE
chr20	35284466	C	A	ENST00000374450	ENSG00000242372	EIF6	FALSE	FALSE
chr20	35284471	G	T	ENST00000374450	ENSG00000242372	EIF6	FALSE	FALSE
chr20	35284478	G	A	ENST00000374450	ENSG00000242372	EIF6	FALSE	FALSE
chr20	35284493	C	A	ENST00000374450	ENSG00000242372	EIF6	TRUE	FALSE
chr20	35284493	C	G	ENST00000374450	ENSG00000242372	EIF6	TRUE	FALSE
chr20	35284493	C	T	ENST00000374450	ENSG00000242372	EIF6	TRUE	FALSE
chr20	35284494	T	A	ENST00000374450	ENSG00000242372	EIF6	TRUE	FALSE
chr20	35284494	T	C	ENST00000374450	ENSG00000242372	EIF6	TRUE	FALSE
chr20	35284494	T	G	ENST00000374450	ENSG00000242372	EIF6	TRUE	FALSE
chr20	35284724	A	C	ENST00000374450	ENSG00000242372	EIF6	TRUE	FALSE
chr20	35284724	A	G	ENST00000374450	ENSG00000242372	EIF6	TRUE	FALSE
chr20	35284724	A	T	ENST00000374450	ENSG00000242372	EIF6	TRUE	FALSE
chr20	35284725	C	A	ENST00000374450	ENSG00000242372	EIF6	TRUE	FALSE
chr20	35284725	C	G	ENST00000374450	ENSG00000242372	EIF6	TRUE	FALSE
chr20	35284725	C	T	ENST00000374450	ENSG00000242372	EIF6	TRUE	FALSE
chr20	35286543	C	A	ENST00000374408	ENSG00000125998	FAM83C	FALSE	FALSE
chr20	35286555	G	A	ENST00000374408	ENSG00000125998	FAM83C	FALSE	FALSE
chr20	35286561	G	A	ENST00000374408	ENSG00000125998	FAM83C	FALSE	FALSE
chr20	35286564	T	A	ENST00000374408	ENSG00000125998	FAM83C	FALSE	FALSE
chr20	35286570	T	A	ENST00000374408	ENSG00000125998	FAM83C	FALSE	FALSE
chr20	35286576	T	A	ENST00000374408	ENSG00000125998	FAM83C	FALSE	FALSE
chr20	35286580	G	C	ENST00000374408	ENSG00000125998	FAM83C	FALSE	FALSE
chr20	35286580	G	T	ENST00000374408	ENSG00000125998	FAM83C	FALSE	FALSE
chr20	35286585	T	A	ENST00000374408	ENSG00000125998	FAM83C	FALSE	FALSE
chr20	35286603	T	A	ENST00000374408	ENSG00000125998	FAM83C	FALSE	FALSE
chr20	35286627	T	A	ENST00000374408	ENSG00000125998	FAM83C	FALSE	FALSE
chr20	35286630	C	A	ENST00000374408	ENSG00000125998	FAM83C	FALSE	FALSE
chr20	35286675	T	A	ENST00000374408	ENSG00000125998	FAM83C	FALSE	FALSE
chr20	35286690	C	A	ENST00000374408	ENSG00000125998	FAM83C	FALSE	FALSE
chr20	35286696	C	A	ENST00000374408	ENSG00000125998	FAM83C	FALSE	FALSE
chr20	35286699	G	A	ENST00000374408	ENSG00000125998	FAM83C	FALSE	FALSE
chr20	35286713	A	T	ENST00000374408	ENSG00000125998	FAM83C	FALSE	FALSE
chr20	35286717	G	A	ENST00000374408	ENSG00000125998	FAM83C	FALSE	FALSE
chr20	35286721	A	C	ENST00000374408	ENSG00000125998	FAM83C	FALSE	FALSE
chr20	35286721	A	T	ENST00000374408	ENSG00000125998	FAM83C	FALSE	FALSE
chr20	35286726	T	A	ENST00000374408	ENSG00000125998	FAM83C	FALSE	FALSE
chr20	35286744	T	A	ENST00000374408	ENSG00000125998	FAM83C	FALSE	FALSE
chr20	35286768	T	A	ENST00000374408	ENSG00000125998	FAM83C	FALSE	FALSE
chr20	35286771	C	A	ENST00000374408	ENSG00000125998	FAM83C	FALSE	FALSE
chr20	35286789	C	A	ENST00000374408	ENSG00000125998	FAM83C	FALSE	FALSE
chr20	35286809	G	C	ENST00000374408	ENSG00000125998	FAM83C	FALSE	FALSE
chr20	35286809	G	T	ENST00000374408	ENSG00000125998	FAM83C	FALSE	FALSE
chr20	35286840	C	A	ENST00000374408	ENSG00000125998	FAM83C	FALSE	FALSE
chr20	35286861	T	A	ENST00000374408	ENSG00000125998	FAM83C	FALSE	FALSE
chr20	35286879	G	A	ENST00000374408	ENSG00000125998	FAM83C	FALSE	FALSE
chr20	35286897	G	A	ENST00000374408	ENSG00000125998	FAM83C	FALSE	FALSE
chr20	35286906	C	A	ENST00000374408	ENSG00000125998	FAM83C	FALSE	FALSE
chr20	35286921	T	A	ENST00000374408	ENSG00000125998	FAM83C	FALSE	FALSE
chr20	35286930	T	A	ENST00000374408	ENSG00000125998	FAM83C	FALSE	FALSE
chr20	35286935	G	C	ENST00000374408	ENSG00000125998	FAM83C	FALSE	FALSE
chr20	35286935	G	T	ENST00000374408	ENSG00000125998	FAM83C	FALSE	FALSE
chr20	35286948	C	A	ENST00000374408	ENSG00000125998	FAM83C	FALSE	FALSE
chr20	35286960	T	A	ENST00000374408	ENSG00000125998	FAM83C	FALSE	FALSE
chr20	35286969	G	A	ENST00000374408	ENSG00000125998	FAM83C	FALSE	FALSE
chr20	35286975	T	A	ENST00000374408	ENSG00000125998	FAM83C	FALSE	FALSE
chr20	35286979	G	C	ENST00000374408	ENSG00000125998	FAM83C	FALSE	FALSE
chr20	35286979	G	T	ENST00000374408	ENSG00000125998	FAM83C	FALSE	FALSE
chr20	35286984	G	A	ENST00000374408	ENSG00000125998	FAM83C	FALSE	FALSE
chr20	35286998	G	C	ENST00000374408	ENSG00000125998	FAM83C	FALSE	FALSE
chr20	35286998	G	T	ENST00000374408	ENSG00000125998	FAM83C	FALSE	FALSE
chr20	35287002	G	A	ENST00000374408	ENSG00000125998	FAM83C	FALSE	FALSE
chr20	35287014	G	A	ENST00000374408	ENSG00000125998	FAM83C	FALSE	FALSE
chr20	35287038	C	A	ENST00000374408	ENSG00000125998	FAM83C	FALSE	FALSE
chr20	35287059	T	A	ENST00000374408	ENSG00000125998	FAM83C	FALSE	FALSE
chr20	35287070	A	T	ENST00000374408	ENSG00000125998	FAM83C	FALSE	FALSE
chr20	35287074	C	A	ENST00000374408	ENSG00000125998	FAM83C	FALSE	FALSE
chr20	35287101	G	A	ENST00000374408	ENSG00000125998	FAM83C	FALSE	FALSE
chr20	35287119	G	A	ENST00000374408	ENSG00000125998	FAM83C	FALSE	FALSE
chr20	35287131	G	A	ENST00000374408	ENSG00000125998	FAM83C	FALSE	FALSE
chr20	35287142	A	T	ENST00000374408	ENSG00000125998	FAM83C	FALSE	FALSE
chr20	35287155	C	A	ENST00000374408	ENSG00000125998	FAM83C	FALSE	FALSE
chr20	35287164	G	A	ENST00000374408	ENSG00000125998	FAM83C	FALSE	FALSE
chr20	35287167	C	A	ENST00000374408	ENSG00000125998	FAM83C	FALSE	FALSE
chr20	35287187	G	C	ENST00000374408	ENSG00000125998	FAM83C	FALSE	FALSE
chr20	35287187	G	T	ENST00000374408	ENSG00000125998	FAM83C	FALSE	FALSE
chr20	35287218	C	A	ENST00000374408	ENSG00000125998	FAM83C	FALSE	FALSE
chr20	35287224	C	A	ENST00000374408	ENSG00000125998	FAM83C	FALSE	FALSE
chr20	35287227	G	A	ENST00000374408	ENSG00000125998	FAM83C	FALSE	FALSE
chr20	35287233	T	A	ENST00000374408	ENSG00000125998	FAM83C	FALSE	FALSE
chr20	35287260	G	A	ENST00000374408	ENSG00000125998	FAM83C	FALSE	FALSE
chr20	35287272	G	A	ENST00000374408	ENSG00000125998	FAM83C	FALSE	FALSE
chr20	35287287	T	A	ENST00000374408	ENSG00000125998	FAM83C	FALSE	FALSE
chr20	35287290	T	A	ENST00000374408	ENSG00000125998	FAM83C	FALSE	FALSE
chr20	35287293	C	A	ENST00000374408	ENSG00000125998	FAM83C	FALSE	FALSE
chr20	35287296	T	A	ENST00000374408	ENSG00000125998	FAM83C	FALSE	FALSE
chr20	35287299	C	A	ENST00000374408	ENSG00000125998	FAM83C	FALSE	FALSE
chr20	35287302	C	A	ENST00000374408	ENSG00000125998	FAM83C	FALSE	FALSE
chr20	35287311	C	A	ENST00000374408	ENSG00000125998	FAM83C	FALSE	FALSE
chr20	35287330	C	T	ENST00000374408	ENSG00000125998	FAM83C	FALSE	FALSE
chr20	35287331	C	T	ENST00000374408	ENSG00000125998	FAM83C	FALSE	FALSE
chr20	35287335	G	A	ENST00000374408	ENSG00000125998	FAM83C	FALSE	FALSE
chr20	35287356	C	A	ENST00000374408	ENSG00000125998	FAM83C	FALSE	FALSE
chr20	35287359	G	A	ENST00000374408	ENSG00000125998	FAM83C	FALSE	FALSE
chr20	35287365	C	A	ENST00000374408	ENSG00000125998	FAM83C	FALSE	FALSE
chr20	35287380	C	A	ENST00000374408	ENSG00000125998	FAM83C	FALSE	FALSE
chr20	35287419	G	A	ENST00000374408	ENSG00000125998	FAM83C	FALSE	FALSE
chr20	35287451	G	C	ENST00000374408	ENSG00000125998	FAM83C	FALSE	FALSE
chr20	35287451	G	T	ENST00000374408	ENSG00000125998	FAM83C	FALSE	FALSE
chr20	35287463	A	T	ENST00000374408	ENSG00000125998	FAM83C	FALSE	FALSE
chr20	35287469	A	C	ENST00000374408	ENSG00000125998	FAM83C	FALSE	FALSE
chr20	35287469	A	T	ENST00000374408	ENSG00000125998	FAM83C	FALSE	FALSE
chr20	35287509	G	A	ENST00000374408	ENSG00000125998	FAM83C	FALSE	FALSE
chr20	35287513	C	T	ENST00000374408	ENSG00000125998	FAM83C	FALSE	FALSE
chr20	35287514	C	T	ENST00000374408	ENSG00000125998	FAM83C	FALSE	FALSE
chr20	35287519	G	C	ENST00000374408	ENSG00000125998	FAM83C	FALSE	FALSE
chr20	35287519	G	T	ENST00000374408	ENSG00000125998	FAM83C	FALSE	FALSE
chr20	35287533	T	A	ENST00000374408	ENSG00000125998	FAM83C	FALSE	FALSE
chr20	35287549	A	C	ENST00000374408	ENSG00000125998	FAM83C	FALSE	FALSE
chr20	35287549	A	T	ENST00000374408	ENSG00000125998	FAM83C	FALSE	FALSE
chr20	35287583	G	C	ENST00000374408	ENSG00000125998	FAM83C	FALSE	FALSE
chr20	35287583	G	T	ENST00000374408	ENSG00000125998	FAM83C	FALSE	FALSE
chr20	35287590	G	A	ENST00000374408	ENSG00000125998	FAM83C	FALSE	FALSE
chr20	35287608	G	A	ENST00000374408	ENSG00000125998	FAM83C	FALSE	FALSE
chr20	35287620	C	A	ENST00000374408	ENSG00000125998	FAM83C	FALSE	FALSE
chr20	35287643	G	T	ENST00000374408	ENSG00000125998	FAM83C	FALSE	FALSE
chr20	35287666	G	T	ENST00000374408	ENSG00000125998	FAM83C	FALSE	FALSE
chr20	35287680	C	A	ENST00000374408	ENSG00000125998	FAM83C	FALSE	FALSE
chr20	35287693	G	C	ENST00000374408	ENSG00000125998	FAM83C	FALSE	FALSE
chr20	35287693	G	T	ENST00000374408	ENSG00000125998	FAM83C	FALSE	FALSE
chr20	35287718	G	C	ENST00000374408	ENSG00000125998	FAM83C	FALSE	FALSE
chr20	35287718	G	T	ENST00000374408	ENSG00000125998	FAM83C	FALSE	FALSE
chr20	35287722	G	A	ENST00000374408	ENSG00000125998	FAM83C	FALSE	FALSE
chr20	35287725	T	A	ENST00000374408	ENSG00000125998	FAM83C	FALSE	FALSE
chr20	35287760	G	T	ENST00000374408	ENSG00000125998	FAM83C	FALSE	FALSE
chr20	35287839	C	A	ENST00000374408	ENSG00000125998	FAM83C	FALSE	FALSE
chr20	35287846	A	T	ENST00000374408	ENSG00000125998	FAM83C	FALSE	FALSE
chr20	35287857	C	A	ENST00000374408	ENSG00000125998	FAM83C	FALSE	FALSE
chr20	35287866	G	A	ENST00000374408	ENSG00000125998	FAM83C	FALSE	FALSE
chr20	35287868	G	T	ENST00000374408	ENSG00000125998	FAM83C	FALSE	FALSE
chr20	35287872	C	A	ENST00000374408	ENSG00000125998	FAM83C	FALSE	FALSE
chr20	35287876	G	C	ENST00000374408	ENSG00000125998	FAM83C	FALSE	FALSE
chr20	35287876	G	T	ENST00000374408	ENSG00000125998	FAM83C	FALSE	FALSE
chr20	35287882	A	T	ENST00000374408	ENSG00000125998	FAM83C	FALSE	FALSE
chr20	35287893	C	A	ENST00000374408	ENSG00000125998	FAM83C	FALSE	FALSE
chr20	35287908	C	A	ENST00000374408	ENSG00000125998	FAM83C	FALSE	FALSE
chr20	35287929	G	A	ENST00000374408	ENSG00000125998	FAM83C	FALSE	FALSE
chr20	35287953	G	A	ENST00000374408	ENSG00000125998	FAM83C	FALSE	FALSE
chr20	35287957	G	T	ENST00000374408	ENSG00000125998	FAM83C	FALSE	FALSE
chr20	35287963	C	T	ENST00000374408	ENSG00000125998	FAM83C	FALSE	FALSE
chr20	35287964	C	T	ENST00000374408	ENSG00000125998	FAM83C	FALSE	FALSE
chr20	35287973	C	A	ENST00000374408	ENSG00000125998	FAM83C	TRUE	FALSE
chr20	35287973	C	G	ENST00000374408	ENSG00000125998	FAM83C	TRUE	FALSE
chr20	35287973	C	T	ENST00000374408	ENSG00000125998	FAM83C	TRUE	FALSE
chr20	35287974	T	A	ENST00000374408	ENSG00000125998	FAM83C	TRUE	FALSE
chr20	35287974	T	C	ENST00000374408	ENSG00000125998	FAM83C	TRUE	FALSE
chr20	35287974	T	G	ENST00000374408	ENSG00000125998	FAM83C	TRUE	FALSE
chr20	35288459	A	C	ENST00000374408	ENSG00000125998	FAM83C	TRUE	FALSE
chr20	35288459	A	G	ENST00000374408	ENSG00000125998	FAM83C	TRUE	FALSE
chr20	35288459	A	T	ENST00000374408	ENSG00000125998	FAM83C	TRUE	FALSE
chr20	35288460	C	A	ENST00000374408	ENSG00000125998	FAM83C	TRUE	FALSE
chr20	35288460	C	G	ENST00000374408	ENSG00000125998	FAM83C	TRUE	FALSE
chr20	35288460	C	T	ENST00000374408	ENSG00000125998	FAM83C	TRUE	FALSE
chr20	35288463	G	C	ENST00000374408	ENSG00000125998	FAM83C	FALSE	FALSE
chr20	35288463	G	T	ENST00000374408	ENSG00000125998	FAM83C	FALSE	FALSE
chr20	35288483	G	A	ENST00000374408	ENSG00000125998	FAM83C	FALSE	FALSE
chr20	35288486	C	A	ENST00000374408	ENSG00000125998	FAM83C	FALSE	FALSE
chr20	35288487	A	T	ENST00000374408	ENSG00000125998	FAM83C	FALSE	FALSE
chr20	35288507	T	A	ENST00000374408	ENSG00000125998	FAM83C	FALSE	FALSE
chr20	35288510	C	A	ENST00000374408	ENSG00000125998	FAM83C	FALSE	FALSE
chr20	35288519	G	A	ENST00000374408	ENSG00000125998	FAM83C	TRUE	TRUE
chr20	35288543	T	A	ENST00000374408	ENSG00000125998	FAM83C	TRUE	TRUE
chr20	35288547	G	T	ENST00000374408	ENSG00000125998	FAM83C	TRUE	TRUE
chr20	35288550	G	C	ENST00000374408	ENSG00000125998	FAM83C	TRUE	TRUE
chr20	35288550	G	T	ENST00000374408	ENSG00000125998	FAM83C	TRUE	TRUE
chr20	35288562	A	T	ENST00000374408	ENSG00000125998	FAM83C	TRUE	TRUE
chr20	35288586	C	A	ENST00000374408	ENSG00000125998	FAM83C	TRUE	FALSE
chr20	35288586	C	G	ENST00000374408	ENSG00000125998	FAM83C	TRUE	FALSE
chr20	35288586	C	T	ENST00000374408	ENSG00000125998	FAM83C	TRUE	FALSE
chr20	35288587	T	A	ENST00000374408	ENSG00000125998	FAM83C	TRUE	FALSE
chr20	35288587	T	C	ENST00000374408	ENSG00000125998	FAM83C	TRUE	FALSE
chr20	35288587	T	G	ENST00000374408	ENSG00000125998	FAM83C	TRUE	FALSE
chr20	35288789	A	C	ENST00000374408	ENSG00000125998	FAM83C	TRUE	FALSE
chr20	35288789	A	G	ENST00000374408	ENSG00000125998	FAM83C	TRUE	FALSE
chr20	35288789	A	T	ENST00000374408	ENSG00000125998	FAM83C	TRUE	FALSE
chr20	35288790	C	A	ENST00000374408	ENSG00000125998	FAM83C	TRUE	FALSE
chr20	35288790	C	G	ENST00000374408	ENSG00000125998	FAM83C	TRUE	FALSE
chr20	35288790	C	T	ENST00000374408	ENSG00000125998	FAM83C	TRUE	FALSE
chr20	35288802	C	A	ENST00000374408	ENSG00000125998	FAM83C	TRUE	TRUE
chr20	35288820	T	A	ENST00000374408	ENSG00000125998	FAM83C	TRUE	TRUE
chr20	35288821	G	C	ENST00000374408	ENSG00000125998	FAM83C	TRUE	TRUE
chr20	35288821	G	T	ENST00000374408	ENSG00000125998	FAM83C	TRUE	TRUE
chr20	35288824	G	T	ENST00000374408	ENSG00000125998	FAM83C	TRUE	TRUE
chr20	35288832	C	A	ENST00000374408	ENSG00000125998	FAM83C	TRUE	TRUE
chr20	35288853	C	A	ENST00000374408	ENSG00000125998	FAM83C	TRUE	TRUE
chr20	35288856	G	A	ENST00000374408	ENSG00000125998	FAM83C	TRUE	TRUE
chr20	35288869	G	C	ENST00000374408	ENSG00000125998	FAM83C	TRUE	TRUE
chr20	35288869	G	T	ENST00000374408	ENSG00000125998	FAM83C	TRUE	TRUE
chr20	35288894	G	C	ENST00000374408	ENSG00000125998	FAM83C	TRUE	TRUE
chr20	35288894	G	T	ENST00000374408	ENSG00000125998	FAM83C	TRUE	TRUE
chr20	35288901	C	A	ENST00000374408	ENSG00000125998	FAM83C	TRUE	TRUE
chr20	35288911	A	T	ENST00000374408	ENSG00000125998	FAM83C	TRUE	TRUE
chr20	35288922	C	A	ENST00000374408	ENSG00000125998	FAM83C	TRUE	TRUE
chr20	35288959	C	A	ENST00000374408	ENSG00000125998	FAM83C	TRUE	FALSE
chr20	35288959	C	G	ENST00000374408	ENSG00000125998	FAM83C	TRUE	FALSE
chr20	35288959	C	T	ENST00000374408	ENSG00000125998	FAM83C	TRUE	FALSE
chr20	35288960	T	A	ENST00000374408	ENSG00000125998	FAM83C	TRUE	FALSE
chr20	35288960	T	C	ENST00000374408	ENSG00000125998	FAM83C	TRUE	FALSE
chr20	35288960	T	G	ENST00000374408	ENSG00000125998	FAM83C	TRUE	FALSE
chr20	35291790	A	C	ENST00000374408	ENSG00000125998	FAM83C	TRUE	FALSE
chr20	35291790	A	G	ENST00000374408	ENSG00000125998	FAM83C	TRUE	FALSE
chr20	35291790	A	T	ENST00000374408	ENSG00000125998	FAM83C	TRUE	FALSE
chr20	35291791	C	A	ENST00000374408	ENSG00000125998	FAM83C	TRUE	FALSE
chr20	35291791	C	G	ENST00000374408	ENSG00000125998	FAM83C	TRUE	FALSE
chr20	35291791	C	T	ENST00000374408	ENSG00000125998	FAM83C	TRUE	FALSE
chr20	35291803	G	A	ENST00000374408	ENSG00000125998	FAM83C	TRUE	TRUE
chr20	35291830	T	A	ENST00000374408	ENSG00000125998	FAM83C	TRUE	TRUE
chr20	35291839	T	A	ENST00000374408	ENSG00000125998	FAM83C	TRUE	TRUE
chr20	35291845	T	A	ENST00000374408	ENSG00000125998	FAM83C	TRUE	TRUE
chr20	35291854	G	A	ENST00000374408	ENSG00000125998	FAM83C	TRUE	TRUE
chr20	35291872	G	A	ENST00000374408	ENSG00000125998	FAM83C	TRUE	TRUE
chr20	35291896	G	A	ENST00000374408	ENSG00000125998	FAM83C	TRUE	TRUE
chr20	35291905	C	A	ENST00000374408	ENSG00000125998	FAM83C	TRUE	TRUE
chr20	35291909	C	T	ENST00000374408	ENSG00000125998	FAM83C	TRUE	TRUE
chr20	35291910	C	T	ENST00000374408	ENSG00000125998	FAM83C	TRUE	TRUE
chr20	35291957	G	C	ENST00000374408	ENSG00000125998	FAM83C	TRUE	TRUE
chr20	35291957	G	T	ENST00000374408	ENSG00000125998	FAM83C	TRUE	TRUE
chr20	35291967	G	C	ENST00000374408	ENSG00000125998	FAM83C	TRUE	TRUE
chr20	35291967	G	T	ENST00000374408	ENSG00000125998	FAM83C	TRUE	TRUE
chr20	35291977	C	A	ENST00000374408	ENSG00000125998	FAM83C	TRUE	TRUE
chr20	35292013	C	A	ENST00000374408	ENSG00000125998	FAM83C	TRUE	TRUE
chr20	35292016	G	A	ENST00000374408	ENSG00000125998	FAM83C	TRUE	TRUE
chr20	35292022	G	A	ENST00000374408	ENSG00000125998	FAM83C	TRUE	TRUE
chr20	35292028	C	A	ENST00000374408	ENSG00000125998	FAM83C	TRUE	TRUE
chr20	35292037	C	A	ENST00000374408	ENSG00000125998	FAM83C	TRUE	TRUE
chr20	35292065	G	C	ENST00000374408	ENSG00000125998	FAM83C	TRUE	TRUE
chr20	35292065	G	T	ENST00000374408	ENSG00000125998	FAM83C	TRUE	TRUE
chr20	35292100	C	A	ENST00000374408	ENSG00000125998	FAM83C	TRUE	TRUE
chr20	35292106	C	A	ENST00000374408	ENSG00000125998	FAM83C	TRUE	TRUE
chr20	35292109	C	A	ENST00000374408	ENSG00000125998	FAM83C	TRUE	TRUE
chr20	35292125	G	C	ENST00000374408	ENSG00000125998	FAM83C	TRUE	TRUE
chr20	35292125	G	T	ENST00000374408	ENSG00000125998	FAM83C	TRUE	TRUE
chr20	35292136	C	A	ENST00000374408	ENSG00000125998	FAM83C	TRUE	TRUE
chr20	35292145	C	A	ENST00000374408	ENSG00000125998	FAM83C	TRUE	TRUE
chr20	35292178	C	A	ENST00000374408	ENSG00000125998	FAM83C	TRUE	TRUE
chr20	35292201	G	C	ENST00000374408	ENSG00000125998	FAM83C	TRUE	TRUE
chr20	35292201	G	T	ENST00000374408	ENSG00000125998	FAM83C	TRUE	TRUE
chr20	35292208	C	A	ENST00000374408	ENSG00000125998	FAM83C	TRUE	TRUE
chr20	35292212	C	T	ENST00000374408	ENSG00000125998	FAM83C	TRUE	TRUE
chr20	35292213	C	T	ENST00000374408	ENSG00000125998	FAM83C	TRUE	TRUE
chr20	35292215	C	T	ENST00000374408	ENSG00000125998	FAM83C	TRUE	TRUE
chr20	35292216	C	T	ENST00000374408	ENSG00000125998	FAM83C	TRUE	TRUE
chr20	35292226	T	A	ENST00000374408	ENSG00000125998	FAM83C	TRUE	TRUE
chr20	35292232	C	A	ENST00000374408	ENSG00000125998	FAM83C	TRUE	TRUE
chr20	35292235	C	A	ENST00000374408	ENSG00000125998	FAM83C	TRUE	FALSE
chr20	35292256	C	A	ENST00000374408	ENSG00000125998	FAM83C	FALSE	FALSE
chr20	35292268	G	A	ENST00000374408	ENSG00000125998	FAM83C	FALSE	FALSE
chr20	35292274	C	A	ENST00000374408	ENSG00000125998	FAM83C	FALSE	FALSE
chr20	35292298	C	A	ENST00000374408	ENSG00000125998	FAM83C	FALSE	FALSE
chr20	35303943	C	A	ENST00000374385	ENSG00000101019	UQCC1	FALSE	FALSE
chr20	35303946	C	A	ENST00000374385	ENSG00000101019	UQCC1	FALSE	FALSE
chr20	35303953	G	C	ENST00000374385	ENSG00000101019	UQCC1	FALSE	FALSE
chr20	35303953	G	T	ENST00000374385	ENSG00000101019	UQCC1	FALSE	FALSE
chr20	35303973	T	A	ENST00000374385	ENSG00000101019	UQCC1	FALSE	FALSE
chr20	35303985	G	A	ENST00000374385	ENSG00000101019	UQCC1	FALSE	FALSE
chr20	35303994	T	A	ENST00000374385	ENSG00000101019	UQCC1	FALSE	FALSE
chr20	35303997	C	A	ENST00000374385	ENSG00000101019	UQCC1	FALSE	FALSE
chr20	35304010	C	T	ENST00000374385	ENSG00000101019	UQCC1	FALSE	FALSE
chr20	35304011	C	T	ENST00000374385	ENSG00000101019	UQCC1	FALSE	FALSE
chr20	35304021	C	A	ENST00000374385	ENSG00000101019	UQCC1	FALSE	FALSE
chr20	35304042	C	A	ENST00000374385	ENSG00000101019	UQCC1	FALSE	FALSE
chr20	35304061	G	C	ENST00000374385	ENSG00000101019	UQCC1	FALSE	FALSE
chr20	35304061	G	T	ENST00000374385	ENSG00000101019	UQCC1	FALSE	FALSE
chr20	35304066	G	A	ENST00000374385	ENSG00000101019	UQCC1	FALSE	FALSE
chr20	35304070	C	A	ENST00000374385	ENSG00000101019	UQCC1	TRUE	FALSE
chr20	35304070	C	G	ENST00000374385	ENSG00000101019	UQCC1	TRUE	FALSE
chr20	35304070	C	T	ENST00000374385	ENSG00000101019	UQCC1	TRUE	FALSE
chr20	35304071	T	A	ENST00000374385	ENSG00000101019	UQCC1	TRUE	FALSE
chr20	35304071	T	C	ENST00000374385	ENSG00000101019	UQCC1	TRUE	FALSE
chr20	35304071	T	G	ENST00000374385	ENSG00000101019	UQCC1	TRUE	FALSE
chr20	35306664	A	C	ENST00000374385	ENSG00000101019	UQCC1	TRUE	FALSE
chr20	35306664	A	G	ENST00000374385	ENSG00000101019	UQCC1	FALSE	FALSE
chr20	35306664	A	T	ENST00000374385	ENSG00000101019	UQCC1	TRUE	FALSE
chr20	35306665	C	A	ENST00000374385	ENSG00000101019	UQCC1	TRUE	FALSE
chr20	35306665	C	G	ENST00000374385	ENSG00000101019	UQCC1	TRUE	FALSE
chr20	35306665	C	T	ENST00000374385	ENSG00000101019	UQCC1	TRUE	FALSE
chr20	35306668	G	A	ENST00000374385	ENSG00000101019	UQCC1	FALSE	FALSE
chr20	35306671	T	A	ENST00000374385	ENSG00000101019	UQCC1	FALSE	FALSE
chr20	35306678	A	C	ENST00000374385	ENSG00000101019	UQCC1	FALSE	FALSE
chr20	35306678	A	T	ENST00000374385	ENSG00000101019	UQCC1	FALSE	FALSE
chr20	35306683	C	A	ENST00000374385	ENSG00000101019	UQCC1	FALSE	FALSE
chr20	35306691	A	T	ENST00000374385	ENSG00000101019	UQCC1	FALSE	FALSE
chr20	35306695	C	A	ENST00000374385	ENSG00000101019	UQCC1	FALSE	FALSE
chr20	35306704	G	A	ENST00000374385	ENSG00000101019	UQCC1	FALSE	FALSE
chr20	35306713	C	A	ENST00000374385	ENSG00000101019	UQCC1	FALSE	FALSE
chr20	35306714	A	T	ENST00000374385	ENSG00000101019	UQCC1	FALSE	FALSE
chr20	35306719	T	A	ENST00000374385	ENSG00000101019	UQCC1	TRUE	TRUE
chr20	35306737	T	A	ENST00000374385	ENSG00000101019	UQCC1	TRUE	TRUE
chr20	35306738	C	T	ENST00000374385	ENSG00000101019	UQCC1	TRUE	TRUE
chr20	35306739	C	T	ENST00000374385	ENSG00000101019	UQCC1	TRUE	TRUE
chr20	35306769	G	C	ENST00000374385	ENSG00000101019	UQCC1	TRUE	TRUE
chr20	35306769	G	T	ENST00000374385	ENSG00000101019	UQCC1	TRUE	TRUE
chr20	35306780	C	A	ENST00000374385	ENSG00000101019	UQCC1	TRUE	FALSE
chr20	35306780	C	G	ENST00000374385	ENSG00000101019	UQCC1	TRUE	FALSE
chr20	35306780	C	T	ENST00000374385	ENSG00000101019	UQCC1	TRUE	FALSE
chr20	35306781	T	A	ENST00000374385	ENSG00000101019	UQCC1	TRUE	FALSE
chr20	35306781	T	C	ENST00000374385	ENSG00000101019	UQCC1	TRUE	FALSE
chr20	35306781	T	G	ENST00000374385	ENSG00000101019	UQCC1	TRUE	FALSE
chr20	35314686	A	C	ENST00000374385	ENSG00000101019	UQCC1	TRUE	FALSE
chr20	35314686	A	G	ENST00000374385	ENSG00000101019	UQCC1	TRUE	FALSE
chr20	35314686	A	T	ENST00000374385	ENSG00000101019	UQCC1	TRUE	FALSE
chr20	35314687	C	A	ENST00000374385	ENSG00000101019	UQCC1	TRUE	FALSE
chr20	35314687	C	G	ENST00000374385	ENSG00000101019	UQCC1	TRUE	FALSE
chr20	35314687	C	T	ENST00000374385	ENSG00000101019	UQCC1	TRUE	FALSE
chr20	35314690	C	A	ENST00000374385	ENSG00000101019	UQCC1	TRUE	TRUE
chr20	35314694	A	C	ENST00000374385	ENSG00000101019	UQCC1	TRUE	TRUE
chr20	35314694	A	T	ENST00000374385	ENSG00000101019	UQCC1	TRUE	TRUE
chr20	35314699	C	A	ENST00000374385	ENSG00000101019	UQCC1	TRUE	TRUE
chr20	35314701	A	T	ENST00000374385	ENSG00000101019	UQCC1	TRUE	TRUE
chr20	35314712	A	C	ENST00000374385	ENSG00000101019	UQCC1	TRUE	TRUE
chr20	35314712	A	T	ENST00000374385	ENSG00000101019	UQCC1	TRUE	TRUE
chr20	35314744	T	A	ENST00000374385	ENSG00000101019	UQCC1	TRUE	TRUE
chr20	35314747	T	A	ENST00000374385	ENSG00000101019	UQCC1	TRUE	TRUE
chr20	35314754	A	C	ENST00000374385	ENSG00000101019	UQCC1	TRUE	TRUE
chr20	35314754	A	T	ENST00000374385	ENSG00000101019	UQCC1	TRUE	TRUE
chr20	35314766	C	A	ENST00000374385	ENSG00000101019	UQCC1	TRUE	FALSE
chr20	35314766	C	G	ENST00000374385	ENSG00000101019	UQCC1	TRUE	FALSE
chr20	35314766	C	T	ENST00000374385	ENSG00000101019	UQCC1	TRUE	FALSE
chr20	35314767	T	A	ENST00000374385	ENSG00000101019	UQCC1	TRUE	FALSE
chr20	35314767	T	C	ENST00000374385	ENSG00000101019	UQCC1	TRUE	FALSE
chr20	35314767	T	G	ENST00000374385	ENSG00000101019	UQCC1	TRUE	FALSE
chr20	35347162	A	C	ENST00000374385	ENSG00000101019	UQCC1	TRUE	FALSE
chr20	35347162	A	G	ENST00000374385	ENSG00000101019	UQCC1	TRUE	FALSE
chr20	35347162	A	T	ENST00000374385	ENSG00000101019	UQCC1	TRUE	FALSE
chr20	35347163	C	A	ENST00000374385	ENSG00000101019	UQCC1	TRUE	FALSE
chr20	35347163	C	G	ENST00000374385	ENSG00000101019	UQCC1	TRUE	FALSE
chr20	35347163	C	T	ENST00000374385	ENSG00000101019	UQCC1	TRUE	FALSE
chr20	35347175	T	A	ENST00000374385	ENSG00000101019	UQCC1	TRUE	TRUE
chr20	35347184	G	A	ENST00000374385	ENSG00000101019	UQCC1	TRUE	TRUE
chr20	35347187	G	A	ENST00000374385	ENSG00000101019	UQCC1	TRUE	TRUE
chr20	35347196	C	A	ENST00000374385	ENSG00000101019	UQCC1	TRUE	TRUE
chr20	35347197	C	T	ENST00000374385	ENSG00000101019	UQCC1	TRUE	TRUE
chr20	35347198	C	T	ENST00000374385	ENSG00000101019	UQCC1	TRUE	TRUE
chr20	35347221	A	T	ENST00000374385	ENSG00000101019	UQCC1	TRUE	TRUE
chr20	35347227	G	C	ENST00000374385	ENSG00000101019	UQCC1	TRUE	TRUE
chr20	35347227	G	T	ENST00000374385	ENSG00000101019	UQCC1	TRUE	TRUE
chr20	35347232	T	A	ENST00000374385	ENSG00000101019	UQCC1	TRUE	TRUE
chr20	35347247	C	A	ENST00000374385	ENSG00000101019	UQCC1	TRUE	TRUE
chr20	35347250	G	A	ENST00000374385	ENSG00000101019	UQCC1	TRUE	TRUE
chr20	35347253	T	A	ENST00000374385	ENSG00000101019	UQCC1	TRUE	TRUE
chr20	35347259	G	A	ENST00000374385	ENSG00000101019	UQCC1	TRUE	TRUE
chr20	35347266	A	T	ENST00000374385	ENSG00000101019	UQCC1	TRUE	TRUE
chr20	35347272	C	T	ENST00000374385	ENSG00000101019	UQCC1	TRUE	TRUE
chr20	35347273	C	A	ENST00000374385	ENSG00000101019	UQCC1	TRUE	FALSE
chr20	35347273	C	G	ENST00000374385	ENSG00000101019	UQCC1	TRUE	FALSE
chr20	35347273	C	T	ENST00000374385	ENSG00000101019	UQCC1	TRUE	FALSE
chr20	35347274	T	A	ENST00000374385	ENSG00000101019	UQCC1	TRUE	FALSE
chr20	35347274	T	C	ENST00000374385	ENSG00000101019	UQCC1	TRUE	FALSE
chr20	35347274	T	G	ENST00000374385	ENSG00000101019	UQCC1	TRUE	FALSE
chr20	35366555	A	C	ENST00000374385	ENSG00000101019	UQCC1	TRUE	FALSE
chr20	35366555	A	G	ENST00000374385	ENSG00000101019	UQCC1	TRUE	FALSE
chr20	35366555	A	T	ENST00000374385	ENSG00000101019	UQCC1	TRUE	FALSE
chr20	35366556	C	A	ENST00000374385	ENSG00000101019	UQCC1	TRUE	FALSE
chr20	35366556	C	G	ENST00000374385	ENSG00000101019	UQCC1	TRUE	FALSE
chr20	35366556	C	T	ENST00000374385	ENSG00000101019	UQCC1	TRUE	FALSE
chr20	35366557	C	T	ENST00000374385	ENSG00000101019	UQCC1	TRUE	TRUE
chr20	35366583	C	T	ENST00000374385	ENSG00000101019	UQCC1	TRUE	TRUE
chr20	35366584	C	T	ENST00000374385	ENSG00000101019	UQCC1	TRUE	TRUE
chr20	35366587	G	C	ENST00000374385	ENSG00000101019	UQCC1	TRUE	TRUE
chr20	35366587	G	T	ENST00000374385	ENSG00000101019	UQCC1	TRUE	TRUE
chr20	35366609	G	A	ENST00000374385	ENSG00000101019	UQCC1	TRUE	TRUE
chr20	35366610	A	T	ENST00000374385	ENSG00000101019	UQCC1	TRUE	TRUE
chr20	35366615	C	A	ENST00000374385	ENSG00000101019	UQCC1	TRUE	FALSE
chr20	35366615	C	G	ENST00000374385	ENSG00000101019	UQCC1	TRUE	FALSE
chr20	35366615	C	T	ENST00000374385	ENSG00000101019	UQCC1	TRUE	FALSE
chr20	35366616	T	A	ENST00000374385	ENSG00000101019	UQCC1	TRUE	FALSE
chr20	35366616	T	C	ENST00000374385	ENSG00000101019	UQCC1	TRUE	FALSE
chr20	35366616	T	G	ENST00000374385	ENSG00000101019	UQCC1	TRUE	FALSE
chr20	35374182	A	C	ENST00000374385	ENSG00000101019	UQCC1	TRUE	FALSE
chr20	35374182	A	G	ENST00000374385	ENSG00000101019	UQCC1	TRUE	FALSE
chr20	35374182	A	T	ENST00000374385	ENSG00000101019	UQCC1	TRUE	FALSE
chr20	35374183	C	A	ENST00000374385	ENSG00000101019	UQCC1	TRUE	FALSE
chr20	35374183	C	G	ENST00000374385	ENSG00000101019	UQCC1	TRUE	FALSE
chr20	35374183	C	T	ENST00000374385	ENSG00000101019	UQCC1	TRUE	FALSE
chr20	35374196	C	A	ENST00000374385	ENSG00000101019	UQCC1	TRUE	TRUE
chr20	35374199	C	A	ENST00000374385	ENSG00000101019	UQCC1	TRUE	TRUE
chr20	35374211	T	A	ENST00000374385	ENSG00000101019	UQCC1	TRUE	TRUE
chr20	35374214	C	A	ENST00000374385	ENSG00000101019	UQCC1	TRUE	TRUE
chr20	35374218	A	T	ENST00000374385	ENSG00000101019	UQCC1	TRUE	TRUE
chr20	35374227	A	C	ENST00000374385	ENSG00000101019	UQCC1	TRUE	TRUE
chr20	35374227	A	T	ENST00000374385	ENSG00000101019	UQCC1	TRUE	TRUE
chr20	35374250	T	A	ENST00000374385	ENSG00000101019	UQCC1	TRUE	TRUE
chr20	35374256	T	A	ENST00000374385	ENSG00000101019	UQCC1	TRUE	TRUE
chr20	35374257	C	A	ENST00000374385	ENSG00000101019	UQCC1	TRUE	FALSE
chr20	35374257	C	G	ENST00000374385	ENSG00000101019	UQCC1	TRUE	FALSE
chr20	35374257	C	T	ENST00000374385	ENSG00000101019	UQCC1	TRUE	FALSE
chr20	35374258	T	A	ENST00000374385	ENSG00000101019	UQCC1	TRUE	FALSE
chr20	35374258	T	C	ENST00000374385	ENSG00000101019	UQCC1	TRUE	FALSE
chr20	35374258	T	G	ENST00000374385	ENSG00000101019	UQCC1	TRUE	FALSE
chr20	35381916	A	C	ENST00000374385	ENSG00000101019	UQCC1	TRUE	FALSE
chr20	35381916	A	G	ENST00000374385	ENSG00000101019	UQCC1	TRUE	FALSE
chr20	35381916	A	T	ENST00000374385	ENSG00000101019	UQCC1	TRUE	FALSE
chr20	35381917	C	A	ENST00000374385	ENSG00000101019	UQCC1	TRUE	FALSE
chr20	35381917	C	G	ENST00000374385	ENSG00000101019	UQCC1	TRUE	FALSE
chr20	35381917	C	T	ENST00000374385	ENSG00000101019	UQCC1	TRUE	FALSE
chr20	35381918	C	T	ENST00000374385	ENSG00000101019	UQCC1	TRUE	TRUE
chr20	35381919	C	T	ENST00000374385	ENSG00000101019	UQCC1	TRUE	TRUE
chr20	35381923	T	A	ENST00000374385	ENSG00000101019	UQCC1	TRUE	TRUE
chr20	35381927	G	C	ENST00000374385	ENSG00000101019	UQCC1	TRUE	TRUE
chr20	35381927	G	T	ENST00000374385	ENSG00000101019	UQCC1	TRUE	TRUE
chr20	35381932	T	A	ENST00000374385	ENSG00000101019	UQCC1	TRUE	TRUE
chr20	35381934	A	T	ENST00000374385	ENSG00000101019	UQCC1	TRUE	TRUE
chr20	35381941	C	A	ENST00000374385	ENSG00000101019	UQCC1	TRUE	TRUE
chr20	35381950	C	A	ENST00000374385	ENSG00000101019	UQCC1	TRUE	TRUE
chr20	35381959	C	A	ENST00000374385	ENSG00000101019	UQCC1	TRUE	TRUE
chr20	35381968	T	A	ENST00000374385	ENSG00000101019	UQCC1	TRUE	TRUE
chr20	35381986	T	A	ENST00000374385	ENSG00000101019	UQCC1	TRUE	TRUE
chr20	35381989	C	A	ENST00000374385	ENSG00000101019	UQCC1	TRUE	TRUE
chr20	35381992	C	A	ENST00000374385	ENSG00000101019	UQCC1	TRUE	TRUE
chr20	35382001	G	A	ENST00000374385	ENSG00000101019	UQCC1	TRUE	TRUE
chr20	35382013	T	A	ENST00000374385	ENSG00000101019	UQCC1	TRUE	TRUE
chr20	35382026	C	A	ENST00000374385	ENSG00000101019	UQCC1	TRUE	FALSE
chr20	35382026	C	G	ENST00000374385	ENSG00000101019	UQCC1	TRUE	FALSE
chr20	35382026	C	T	ENST00000374385	ENSG00000101019	UQCC1	TRUE	FALSE
chr20	35382027	T	A	ENST00000374385	ENSG00000101019	UQCC1	TRUE	FALSE
chr20	35382027	T	C	ENST00000374385	ENSG00000101019	UQCC1	TRUE	FALSE
chr20	35382027	T	G	ENST00000374385	ENSG00000101019	UQCC1	TRUE	FALSE
chr20	35384036	A	C	ENST00000374385	ENSG00000101019	UQCC1	TRUE	FALSE
chr20	35384036	A	G	ENST00000374385	ENSG00000101019	UQCC1	TRUE	FALSE
chr20	35384036	A	T	ENST00000374385	ENSG00000101019	UQCC1	TRUE	FALSE
chr20	35384037	C	A	ENST00000374385	ENSG00000101019	UQCC1	TRUE	FALSE
chr20	35384037	C	G	ENST00000374385	ENSG00000101019	UQCC1	TRUE	FALSE
chr20	35384037	C	T	ENST00000374385	ENSG00000101019	UQCC1	TRUE	FALSE
chr20	35384040	T	A	ENST00000374385	ENSG00000101019	UQCC1	TRUE	TRUE
chr20	35384053	A	C	ENST00000374385	ENSG00000101019	UQCC1	TRUE	TRUE
chr20	35384053	A	T	ENST00000374385	ENSG00000101019	UQCC1	TRUE	TRUE
chr20	35384058	T	A	ENST00000374385	ENSG00000101019	UQCC1	TRUE	TRUE
chr20	35384070	G	A	ENST00000374385	ENSG00000101019	UQCC1	TRUE	TRUE
chr20	35384082	C	A	ENST00000374385	ENSG00000101019	UQCC1	TRUE	TRUE
chr20	35384091	G	A	ENST00000374385	ENSG00000101019	UQCC1	TRUE	TRUE
chr20	35384094	C	A	ENST00000374385	ENSG00000101019	UQCC1	TRUE	TRUE
chr20	35384096	G	C	ENST00000374385	ENSG00000101019	UQCC1	TRUE	TRUE
chr20	35384096	G	T	ENST00000374385	ENSG00000101019	UQCC1	TRUE	TRUE
chr20	35384100	C	A	ENST00000374385	ENSG00000101019	UQCC1	TRUE	TRUE
chr20	35384104	A	T	ENST00000374385	ENSG00000101019	UQCC1	TRUE	TRUE
chr20	35384112	G	A	ENST00000374385	ENSG00000101019	UQCC1	TRUE	TRUE
chr20	35384118	G	A	ENST00000374385	ENSG00000101019	UQCC1	TRUE	TRUE
chr20	35384127	G	A	ENST00000374385	ENSG00000101019	UQCC1	TRUE	TRUE
chr20	35384131	C	T	ENST00000374385	ENSG00000101019	UQCC1	TRUE	TRUE
chr20	35384132	C	T	ENST00000374385	ENSG00000101019	UQCC1	TRUE	TRUE
chr20	35384134	C	A	ENST00000374385	ENSG00000101019	UQCC1	TRUE	FALSE
chr20	35384134	C	G	ENST00000374385	ENSG00000101019	UQCC1	TRUE	FALSE
chr20	35384134	C	T	ENST00000374385	ENSG00000101019	UQCC1	TRUE	FALSE
chr20	35384135	T	A	ENST00000374385	ENSG00000101019	UQCC1	TRUE	FALSE
chr20	35384135	T	C	ENST00000374385	ENSG00000101019	UQCC1	TRUE	FALSE
chr20	35384135	T	G	ENST00000374385	ENSG00000101019	UQCC1	TRUE	FALSE
chr20	35394090	A	C	ENST00000374385	ENSG00000101019	UQCC1	TRUE	FALSE
chr20	35394090	A	G	ENST00000374385	ENSG00000101019	UQCC1	TRUE	FALSE
chr20	35394090	A	T	ENST00000374385	ENSG00000101019	UQCC1	TRUE	FALSE
chr20	35394091	C	A	ENST00000374385	ENSG00000101019	UQCC1	TRUE	FALSE
chr20	35394091	C	G	ENST00000374385	ENSG00000101019	UQCC1	TRUE	FALSE
chr20	35394091	C	T	ENST00000374385	ENSG00000101019	UQCC1	TRUE	FALSE
chr20	35394094	G	A	ENST00000374385	ENSG00000101019	UQCC1	TRUE	TRUE
chr20	35394124	G	A	ENST00000374385	ENSG00000101019	UQCC1	TRUE	TRUE
chr20	35394127	C	A	ENST00000374385	ENSG00000101019	UQCC1	TRUE	TRUE
chr20	35394130	G	A	ENST00000374385	ENSG00000101019	UQCC1	TRUE	TRUE
chr20	35394150	A	T	ENST00000374385	ENSG00000101019	UQCC1	TRUE	FALSE
chr20	35394154	G	A	ENST00000374385	ENSG00000101019	UQCC1	TRUE	FALSE
chr20	35394158	G	T	ENST00000374385	ENSG00000101019	UQCC1	TRUE	FALSE
chr20	35394170	C	T	ENST00000374385	ENSG00000101019	UQCC1	FALSE	FALSE
chr20	35394171	C	T	ENST00000374385	ENSG00000101019	UQCC1	FALSE	FALSE
chr20	35394175	G	A	ENST00000374385	ENSG00000101019	UQCC1	FALSE	FALSE
chr20	35394190	G	A	ENST00000374385	ENSG00000101019	UQCC1	FALSE	FALSE
chr20	35394197	C	A	ENST00000374385	ENSG00000101019	UQCC1	TRUE	FALSE
chr20	35394197	C	G	ENST00000374385	ENSG00000101019	UQCC1	TRUE	FALSE
chr20	35394197	C	T	ENST00000374385	ENSG00000101019	UQCC1	TRUE	FALSE
chr20	35394198	T	A	ENST00000374385	ENSG00000101019	UQCC1	TRUE	FALSE
chr20	35394198	T	C	ENST00000374385	ENSG00000101019	UQCC1	TRUE	FALSE
chr20	35394198	T	G	ENST00000374385	ENSG00000101019	UQCC1	TRUE	FALSE
chr20	35411938	A	C	ENST00000374385	ENSG00000101019	UQCC1	TRUE	FALSE
chr20	35411938	A	G	ENST00000374385	ENSG00000101019	UQCC1	FALSE	FALSE
chr20	35411938	A	T	ENST00000374385	ENSG00000101019	UQCC1	TRUE	FALSE
chr20	35411939	C	A	ENST00000374385	ENSG00000101019	UQCC1	TRUE	FALSE
chr20	35411939	C	G	ENST00000374385	ENSG00000101019	UQCC1	TRUE	FALSE
chr20	35411939	C	T	ENST00000374385	ENSG00000101019	UQCC1	TRUE	FALSE
chr20	35411948	G	A	ENST00000374385	ENSG00000101019	UQCC1	FALSE	FALSE
chr20	35411956	A	T	ENST00000374385	ENSG00000101019	UQCC1	FALSE	FALSE
chr20	35433915	G	T	ENST00000374369	ENSG00000125965	GDF5	FALSE	FALSE
chr20	35433921	A	T	ENST00000374369	ENSG00000125965	GDF5	FALSE	FALSE
chr20	35433925	G	T	ENST00000374369	ENSG00000125965	GDF5	FALSE	FALSE
chr20	35433929	C	A	ENST00000374369	ENSG00000125965	GDF5	FALSE	FALSE
chr20	35433944	C	A	ENST00000374369	ENSG00000125965	GDF5	FALSE	FALSE
chr20	35433945	A	C	ENST00000374369	ENSG00000125965	GDF5	FALSE	FALSE
chr20	35433945	A	T	ENST00000374369	ENSG00000125965	GDF5	FALSE	FALSE
chr20	35433950	G	A	ENST00000374369	ENSG00000125965	GDF5	FALSE	FALSE
chr20	35433953	T	A	ENST00000374369	ENSG00000125965	GDF5	FALSE	FALSE
chr20	35433954	A	C	ENST00000374369	ENSG00000125965	GDF5	FALSE	FALSE
chr20	35433954	A	T	ENST00000374369	ENSG00000125965	GDF5	FALSE	FALSE
chr20	35434017	A	T	ENST00000374369	ENSG00000125965	GDF5	FALSE	FALSE
chr20	35434020	G	T	ENST00000374369	ENSG00000125965	GDF5	FALSE	FALSE
chr20	35434040	C	A	ENST00000374369	ENSG00000125965	GDF5	FALSE	FALSE
chr20	35434067	G	A	ENST00000374369	ENSG00000125965	GDF5	FALSE	FALSE
chr20	35434091	C	A	ENST00000374369	ENSG00000125965	GDF5	FALSE	FALSE
chr20	35434105	A	T	ENST00000374369	ENSG00000125965	GDF5	FALSE	FALSE
chr20	35434115	C	A	ENST00000374369	ENSG00000125965	GDF5	FALSE	FALSE
chr20	35434116	G	T	ENST00000374369	ENSG00000125965	GDF5	FALSE	FALSE
chr20	35434127	C	A	ENST00000374369	ENSG00000125965	GDF5	FALSE	FALSE
chr20	35434128	G	T	ENST00000374369	ENSG00000125965	GDF5	FALSE	FALSE
chr20	35434142	C	A	ENST00000374369	ENSG00000125965	GDF5	FALSE	FALSE
chr20	35434143	G	C	ENST00000374369	ENSG00000125965	GDF5	FALSE	FALSE
chr20	35434143	G	T	ENST00000374369	ENSG00000125965	GDF5	FALSE	FALSE
chr20	35434148	C	A	ENST00000374369	ENSG00000125965	GDF5	FALSE	FALSE
chr20	35434164	C	T	ENST00000374369	ENSG00000125965	GDF5	FALSE	FALSE
chr20	35434165	C	T	ENST00000374369	ENSG00000125965	GDF5	FALSE	FALSE
chr20	35434173	C	T	ENST00000374369	ENSG00000125965	GDF5	FALSE	FALSE
chr20	35434174	C	T	ENST00000374369	ENSG00000125965	GDF5	FALSE	FALSE
chr20	35434187	T	A	ENST00000374369	ENSG00000125965	GDF5	FALSE	FALSE
chr20	35434208	T	A	ENST00000374369	ENSG00000125965	GDF5	FALSE	FALSE
chr20	35434215	G	T	ENST00000374369	ENSG00000125965	GDF5	FALSE	FALSE
chr20	35434226	T	A	ENST00000374369	ENSG00000125965	GDF5	FALSE	FALSE
chr20	35434235	T	A	ENST00000374369	ENSG00000125965	GDF5	FALSE	FALSE
chr20	35434244	G	A	ENST00000374369	ENSG00000125965	GDF5	FALSE	FALSE
chr20	35434247	T	A	ENST00000374369	ENSG00000125965	GDF5	FALSE	FALSE
chr20	35434253	G	A	ENST00000374369	ENSG00000125965	GDF5	FALSE	FALSE
chr20	35434280	T	A	ENST00000374369	ENSG00000125965	GDF5	FALSE	FALSE
chr20	35434283	G	A	ENST00000374369	ENSG00000125965	GDF5	FALSE	FALSE
chr20	35434289	G	A	ENST00000374369	ENSG00000125965	GDF5	FALSE	FALSE
chr20	35434299	G	C	ENST00000374369	ENSG00000125965	GDF5	FALSE	FALSE
chr20	35434299	G	T	ENST00000374369	ENSG00000125965	GDF5	FALSE	FALSE
chr20	35434304	C	A	ENST00000374369	ENSG00000125965	GDF5	FALSE	FALSE
chr20	35434305	A	C	ENST00000374369	ENSG00000125965	GDF5	FALSE	FALSE
chr20	35434305	A	T	ENST00000374369	ENSG00000125965	GDF5	FALSE	FALSE
chr20	35434316	T	A	ENST00000374369	ENSG00000125965	GDF5	FALSE	FALSE
chr20	35434325	G	A	ENST00000374369	ENSG00000125965	GDF5	FALSE	FALSE
chr20	35434340	T	A	ENST00000374369	ENSG00000125965	GDF5	FALSE	FALSE
chr20	35434346	C	A	ENST00000374369	ENSG00000125965	GDF5	FALSE	FALSE
chr20	35434367	T	A	ENST00000374369	ENSG00000125965	GDF5	FALSE	FALSE
chr20	35434370	T	A	ENST00000374369	ENSG00000125965	GDF5	FALSE	FALSE
chr20	35434400	T	A	ENST00000374369	ENSG00000125965	GDF5	FALSE	FALSE
chr20	35434403	C	A	ENST00000374369	ENSG00000125965	GDF5	FALSE	FALSE
chr20	35434412	G	A	ENST00000374369	ENSG00000125965	GDF5	FALSE	FALSE
chr20	35434466	C	A	ENST00000374369	ENSG00000125965	GDF5	FALSE	FALSE
chr20	35434467	C	T	ENST00000374369	ENSG00000125965	GDF5	FALSE	FALSE
chr20	35434468	C	T	ENST00000374369	ENSG00000125965	GDF5	FALSE	FALSE
chr20	35434475	C	A	ENST00000374369	ENSG00000125965	GDF5	FALSE	FALSE
chr20	35434481	C	A	ENST00000374369	ENSG00000125965	GDF5	FALSE	FALSE
chr20	35434485	G	T	ENST00000374369	ENSG00000125965	GDF5	FALSE	FALSE
chr20	35434493	G	A	ENST00000374369	ENSG00000125965	GDF5	FALSE	FALSE
chr20	35434498	G	T	ENST00000374369	ENSG00000125965	GDF5	FALSE	FALSE
chr20	35434505	T	A	ENST00000374369	ENSG00000125965	GDF5	FALSE	FALSE
chr20	35434514	G	A	ENST00000374369	ENSG00000125965	GDF5	FALSE	FALSE
chr20	35434523	T	A	ENST00000374369	ENSG00000125965	GDF5	FALSE	FALSE
chr20	35434524	C	T	ENST00000374369	ENSG00000125965	GDF5	FALSE	FALSE
chr20	35434525	C	T	ENST00000374369	ENSG00000125965	GDF5	FALSE	FALSE
chr20	35434541	C	A	ENST00000374369	ENSG00000125965	GDF5	FALSE	FALSE
chr20	35434542	C	T	ENST00000374369	ENSG00000125965	GDF5	FALSE	FALSE
chr20	35434543	C	T	ENST00000374369	ENSG00000125965	GDF5	FALSE	FALSE
chr20	35434553	C	A	ENST00000374369	ENSG00000125965	GDF5	FALSE	FALSE
chr20	35434585	A	T	ENST00000374369	ENSG00000125965	GDF5	FALSE	FALSE
chr20	35434598	G	A	ENST00000374369	ENSG00000125965	GDF5	FALSE	FALSE
chr20	35434611	G	T	ENST00000374369	ENSG00000125965	GDF5	FALSE	FALSE
chr20	35434625	T	A	ENST00000374369	ENSG00000125965	GDF5	FALSE	FALSE
chr20	35434631	G	A	ENST00000374369	ENSG00000125965	GDF5	FALSE	FALSE
chr20	35434649	C	A	ENST00000374369	ENSG00000125965	GDF5	FALSE	FALSE
chr20	35434664	T	A	ENST00000374369	ENSG00000125965	GDF5	FALSE	FALSE
chr20	35434675	G	T	ENST00000374369	ENSG00000125965	GDF5	FALSE	FALSE
chr20	35434682	T	A	ENST00000374369	ENSG00000125965	GDF5	FALSE	FALSE
chr20	35434685	T	A	ENST00000374369	ENSG00000125965	GDF5	FALSE	FALSE
chr20	35434690	A	T	ENST00000374369	ENSG00000125965	GDF5	FALSE	FALSE
chr20	35434703	C	A	ENST00000374369	ENSG00000125965	GDF5	FALSE	FALSE
chr20	35434724	T	A	ENST00000374369	ENSG00000125965	GDF5	FALSE	FALSE
chr20	35434727	C	A	ENST00000374369	ENSG00000125965	GDF5	FALSE	FALSE
chr20	35434749	G	C	ENST00000374369	ENSG00000125965	GDF5	FALSE	FALSE
chr20	35434749	G	T	ENST00000374369	ENSG00000125965	GDF5	FALSE	FALSE
chr20	35434757	G	A	ENST00000374369	ENSG00000125965	GDF5	FALSE	FALSE
chr20	35434760	T	A	ENST00000374369	ENSG00000125965	GDF5	FALSE	FALSE
chr20	35434778	G	A	ENST00000374369	ENSG00000125965	GDF5	FALSE	FALSE
chr20	35434784	C	A	ENST00000374369	ENSG00000125965	GDF5	FALSE	FALSE
chr20	35434784	C	G	ENST00000374369	ENSG00000125965	GDF5	FALSE	FALSE
chr20	35434784	C	T	ENST00000374369	ENSG00000125965	GDF5	FALSE	FALSE
chr20	35434785	T	A	ENST00000374369	ENSG00000125965	GDF5	FALSE	FALSE
chr20	35434785	T	C	ENST00000374369	ENSG00000125965	GDF5	FALSE	FALSE
chr20	35434785	T	G	ENST00000374369	ENSG00000125965	GDF5	FALSE	FALSE
chr20	35437296	A	C	ENST00000374369	ENSG00000125965	GDF5	TRUE	FALSE
chr20	35437296	A	G	ENST00000374369	ENSG00000125965	GDF5	TRUE	FALSE
chr20	35437296	A	T	ENST00000374369	ENSG00000125965	GDF5	TRUE	FALSE
chr20	35437297	C	A	ENST00000374369	ENSG00000125965	GDF5	TRUE	FALSE
chr20	35437297	C	G	ENST00000374369	ENSG00000125965	GDF5	TRUE	FALSE
chr20	35437297	C	T	ENST00000374369	ENSG00000125965	GDF5	TRUE	FALSE
chr20	35437301	G	A	ENST00000374369	ENSG00000125965	GDF5	FALSE	FALSE
chr20	35437307	T	A	ENST00000374369	ENSG00000125965	GDF5	FALSE	FALSE
chr20	35437346	C	A	ENST00000374369	ENSG00000125965	GDF5	FALSE	FALSE
chr20	35437348	A	T	ENST00000374369	ENSG00000125965	GDF5	FALSE	FALSE
chr20	35437352	T	A	ENST00000374369	ENSG00000125965	GDF5	TRUE	TRUE
chr20	35437370	C	A	ENST00000374369	ENSG00000125965	GDF5	TRUE	TRUE
chr20	35437373	T	A	ENST00000374369	ENSG00000125965	GDF5	TRUE	TRUE
chr20	35437376	T	A	ENST00000374369	ENSG00000125965	GDF5	TRUE	TRUE
chr20	35437398	G	C	ENST00000374369	ENSG00000125965	GDF5	TRUE	TRUE
chr20	35437398	G	T	ENST00000374369	ENSG00000125965	GDF5	TRUE	TRUE
chr20	35437405	G	T	ENST00000374369	ENSG00000125965	GDF5	TRUE	TRUE
chr20	35437413	G	C	ENST00000374369	ENSG00000125965	GDF5	TRUE	TRUE
chr20	35437413	G	T	ENST00000374369	ENSG00000125965	GDF5	TRUE	TRUE
chr20	35437418	C	A	ENST00000374369	ENSG00000125965	GDF5	TRUE	TRUE
chr20	35437451	C	A	ENST00000374369	ENSG00000125965	GDF5	TRUE	TRUE
chr20	35437454	T	A	ENST00000374369	ENSG00000125965	GDF5	TRUE	TRUE
chr20	35437460	C	A	ENST00000374369	ENSG00000125965	GDF5	TRUE	TRUE
chr20	35437463	G	A	ENST00000374369	ENSG00000125965	GDF5	TRUE	TRUE
chr20	35437478	C	A	ENST00000374369	ENSG00000125965	GDF5	TRUE	TRUE
chr20	35437487	T	A	ENST00000374369	ENSG00000125965	GDF5	TRUE	TRUE
chr20	35437490	T	A	ENST00000374369	ENSG00000125965	GDF5	TRUE	TRUE
chr20	35437517	C	A	ENST00000374369	ENSG00000125965	GDF5	TRUE	TRUE
chr20	35437523	T	A	ENST00000374369	ENSG00000125965	GDF5	TRUE	TRUE
chr20	35437535	T	A	ENST00000374369	ENSG00000125965	GDF5	TRUE	TRUE
chr20	35437541	C	A	ENST00000374369	ENSG00000125965	GDF5	TRUE	TRUE
chr20	35437550	G	A	ENST00000374369	ENSG00000125965	GDF5	TRUE	TRUE
chr20	35437553	C	A	ENST00000374369	ENSG00000125965	GDF5	TRUE	TRUE
chr20	35437556	T	A	ENST00000374369	ENSG00000125965	GDF5	TRUE	TRUE
chr20	35437583	G	A	ENST00000374369	ENSG00000125965	GDF5	TRUE	TRUE
chr20	35437592	G	A	ENST00000374369	ENSG00000125965	GDF5	TRUE	TRUE
chr20	35437604	C	A	ENST00000374369	ENSG00000125965	GDF5	TRUE	TRUE
chr20	35437610	T	A	ENST00000374369	ENSG00000125965	GDF5	TRUE	TRUE
chr20	35437616	C	A	ENST00000374369	ENSG00000125965	GDF5	TRUE	TRUE
chr20	35437631	T	A	ENST00000374369	ENSG00000125965	GDF5	TRUE	TRUE
chr20	35437643	T	A	ENST00000374369	ENSG00000125965	GDF5	TRUE	TRUE
chr20	35437646	T	A	ENST00000374369	ENSG00000125965	GDF5	TRUE	TRUE
chr20	35437652	C	A	ENST00000374369	ENSG00000125965	GDF5	TRUE	TRUE
chr20	35437658	T	A	ENST00000374369	ENSG00000125965	GDF5	TRUE	TRUE
chr20	35437661	T	A	ENST00000374369	ENSG00000125965	GDF5	TRUE	TRUE
chr20	35437667	G	A	ENST00000374369	ENSG00000125965	GDF5	TRUE	TRUE
chr20	35437679	C	A	ENST00000374369	ENSG00000125965	GDF5	TRUE	TRUE
chr20	35437685	G	A	ENST00000374369	ENSG00000125965	GDF5	TRUE	TRUE
chr20	35437697	C	A	ENST00000374369	ENSG00000125965	GDF5	TRUE	TRUE
chr20	35437700	T	A	ENST00000374369	ENSG00000125965	GDF5	TRUE	TRUE
chr20	35437734	A	C	ENST00000374369	ENSG00000125965	GDF5	TRUE	TRUE
chr20	35437734	A	T	ENST00000374369	ENSG00000125965	GDF5	TRUE	TRUE
chr20	35437784	C	A	ENST00000374369	ENSG00000125965	GDF5	TRUE	TRUE
chr20	35437787	T	A	ENST00000374369	ENSG00000125965	GDF5	TRUE	TRUE
chr20	35437793	C	A	ENST00000374369	ENSG00000125965	GDF5	TRUE	TRUE
chr20	35437799	T	A	ENST00000374369	ENSG00000125965	GDF5	TRUE	TRUE
chr20	35437804	A	T	ENST00000374369	ENSG00000125965	GDF5	TRUE	TRUE
chr20	35437808	C	A	ENST00000374369	ENSG00000125965	GDF5	TRUE	TRUE
chr20	35437823	G	A	ENST00000374369	ENSG00000125965	GDF5	TRUE	TRUE
chr20	35437829	T	A	ENST00000374369	ENSG00000125965	GDF5	TRUE	TRUE
chr20	35437832	G	A	ENST00000374369	ENSG00000125965	GDF5	TRUE	TRUE
chr20	35437837	A	T	ENST00000374369	ENSG00000125965	GDF5	TRUE	TRUE
chr20	35437852	A	T	ENST00000374369	ENSG00000125965	GDF5	TRUE	TRUE
chr20	35437860	G	T	ENST00000374369	ENSG00000125965	GDF5	TRUE	FALSE
chr20	35437871	C	A	ENST00000374369	ENSG00000125965	GDF5	TRUE	FALSE
chr20	35437881	C	T	ENST00000374369	ENSG00000125965	GDF5	FALSE	FALSE
chr20	35437882	C	T	ENST00000374369	ENSG00000125965	GDF5	FALSE	FALSE
chr20	35437890	G	C	ENST00000374369	ENSG00000125965	GDF5	FALSE	FALSE
chr20	35437890	G	T	ENST00000374369	ENSG00000125965	GDF5	FALSE	FALSE
chr20	35437893	C	T	ENST00000374369	ENSG00000125965	GDF5	FALSE	FALSE
chr20	35437894	C	T	ENST00000374369	ENSG00000125965	GDF5	FALSE	FALSE
chr20	35437900	A	T	ENST00000374369	ENSG00000125965	GDF5	FALSE	FALSE
chr20	35437916	T	A	ENST00000374369	ENSG00000125965	GDF5	FALSE	FALSE
chr20	35437925	T	A	ENST00000374369	ENSG00000125965	GDF5	FALSE	FALSE
chr20	35455752	G	A	ENST00000397527	ENSG00000126001	CEP250	FALSE	FALSE
chr20	35455752	G	C	ENST00000397527	ENSG00000126001	CEP250	FALSE	FALSE
chr20	35455752	G	T	ENST00000397527	ENSG00000126001	CEP250	FALSE	FALSE
chr20	35455753	T	A	ENST00000397527	ENSG00000126001	CEP250	FALSE	FALSE
chr20	35455753	T	C	ENST00000397527	ENSG00000126001	CEP250	FALSE	FALSE
chr20	35455753	T	G	ENST00000397527	ENSG00000126001	CEP250	FALSE	FALSE
chr20	35458302	A	C	ENST00000397527	ENSG00000126001	CEP250	FALSE	FALSE
chr20	35458302	A	G	ENST00000397527	ENSG00000126001	CEP250	FALSE	FALSE
chr20	35458302	A	T	ENST00000397527	ENSG00000126001	CEP250	FALSE	FALSE
chr20	35458303	G	A	ENST00000397527	ENSG00000126001	CEP250	FALSE	FALSE
chr20	35458303	G	C	ENST00000397527	ENSG00000126001	CEP250	FALSE	FALSE
chr20	35458303	G	T	ENST00000397527	ENSG00000126001	CEP250	FALSE	FALSE
chr20	35458375	G	A	ENST00000397527	ENSG00000126001	CEP250	FALSE	FALSE
chr20	35458375	G	C	ENST00000397527	ENSG00000126001	CEP250	FALSE	FALSE
chr20	35458375	G	T	ENST00000397527	ENSG00000126001	CEP250	FALSE	FALSE
chr20	35458376	T	A	ENST00000397527	ENSG00000126001	CEP250	FALSE	FALSE
chr20	35458376	T	C	ENST00000397527	ENSG00000126001	CEP250	FALSE	FALSE
chr20	35458376	T	G	ENST00000397527	ENSG00000126001	CEP250	FALSE	FALSE
chr20	35459981	A	C	ENST00000397527	ENSG00000126001	CEP250	FALSE	FALSE
chr20	35459981	A	G	ENST00000397527	ENSG00000126001	CEP250	FALSE	FALSE
chr20	35459981	A	T	ENST00000397527	ENSG00000126001	CEP250	FALSE	FALSE
chr20	35459982	G	A	ENST00000397527	ENSG00000126001	CEP250	FALSE	FALSE
chr20	35459982	G	C	ENST00000397527	ENSG00000126001	CEP250	FALSE	FALSE
chr20	35459982	G	T	ENST00000397527	ENSG00000126001	CEP250	FALSE	FALSE
chr20	35460106	G	A	ENST00000397527	ENSG00000126001	CEP250	FALSE	FALSE
chr20	35460106	G	C	ENST00000397527	ENSG00000126001	CEP250	FALSE	FALSE
chr20	35460106	G	T	ENST00000397527	ENSG00000126001	CEP250	FALSE	FALSE
chr20	35460107	T	A	ENST00000397527	ENSG00000126001	CEP250	FALSE	FALSE
chr20	35460107	T	C	ENST00000397527	ENSG00000126001	CEP250	FALSE	FALSE
chr20	35460107	T	G	ENST00000397527	ENSG00000126001	CEP250	FALSE	FALSE
chr20	35462263	A	C	ENST00000397527	ENSG00000126001	CEP250	TRUE	FALSE
chr20	35462263	A	G	ENST00000397527	ENSG00000126001	CEP250	TRUE	FALSE
chr20	35462263	A	T	ENST00000397527	ENSG00000126001	CEP250	TRUE	FALSE
chr20	35462264	G	A	ENST00000397527	ENSG00000126001	CEP250	TRUE	FALSE
chr20	35462264	G	C	ENST00000397527	ENSG00000126001	CEP250	TRUE	FALSE
chr20	35462264	G	T	ENST00000397527	ENSG00000126001	CEP250	TRUE	FALSE
chr20	35462371	G	T	ENST00000397527	ENSG00000126001	CEP250	FALSE	FALSE
chr20	35462377	A	T	ENST00000397527	ENSG00000126001	CEP250	FALSE	FALSE
chr20	35462390	T	A	ENST00000397527	ENSG00000126001	CEP250	FALSE	FALSE
chr20	35462401	A	T	ENST00000397527	ENSG00000126001	CEP250	FALSE	FALSE
chr20	35462407	C	T	ENST00000397527	ENSG00000126001	CEP250	FALSE	FALSE
chr20	35462411	C	A	ENST00000397527	ENSG00000126001	CEP250	FALSE	FALSE
chr20	35462411	C	G	ENST00000397527	ENSG00000126001	CEP250	FALSE	FALSE
chr20	35462416	C	T	ENST00000397527	ENSG00000126001	CEP250	FALSE	FALSE
chr20	35462428	G	T	ENST00000397527	ENSG00000126001	CEP250	TRUE	FALSE
chr20	35462431	G	T	ENST00000397527	ENSG00000126001	CEP250	TRUE	FALSE
chr20	35462434	C	T	ENST00000397527	ENSG00000126001	CEP250	TRUE	FALSE
chr20	35462449	C	T	ENST00000397527	ENSG00000126001	CEP250	TRUE	TRUE
chr20	35462452	C	T	ENST00000397527	ENSG00000126001	CEP250	TRUE	TRUE
chr20	35462455	C	T	ENST00000397527	ENSG00000126001	CEP250	TRUE	TRUE
chr20	35462464	G	T	ENST00000397527	ENSG00000126001	CEP250	TRUE	TRUE
chr20	35462470	C	T	ENST00000397527	ENSG00000126001	CEP250	TRUE	TRUE
chr20	35462483	G	A	ENST00000397527	ENSG00000126001	CEP250	TRUE	TRUE
chr20	35462484	G	A	ENST00000397527	ENSG00000126001	CEP250	TRUE	TRUE
chr20	35462488	A	T	ENST00000397527	ENSG00000126001	CEP250	TRUE	TRUE
chr20	35462494	A	T	ENST00000397527	ENSG00000126001	CEP250	TRUE	TRUE
chr20	35462503	C	T	ENST00000397527	ENSG00000126001	CEP250	TRUE	TRUE
chr20	35462506	G	T	ENST00000397527	ENSG00000126001	CEP250	TRUE	TRUE
chr20	35462512	C	T	ENST00000397527	ENSG00000126001	CEP250	TRUE	TRUE
chr20	35462515	C	T	ENST00000397527	ENSG00000126001	CEP250	TRUE	TRUE
chr20	35462518	A	T	ENST00000397527	ENSG00000126001	CEP250	TRUE	TRUE
chr20	35462521	C	T	ENST00000397527	ENSG00000126001	CEP250	TRUE	TRUE
chr20	35462539	A	T	ENST00000397527	ENSG00000126001	CEP250	TRUE	TRUE
chr20	35462545	C	T	ENST00000397527	ENSG00000126001	CEP250	TRUE	TRUE
chr20	35462551	A	T	ENST00000397527	ENSG00000126001	CEP250	TRUE	TRUE
chr20	35462554	G	A	ENST00000397527	ENSG00000126001	CEP250	TRUE	FALSE
chr20	35462554	G	C	ENST00000397527	ENSG00000126001	CEP250	TRUE	FALSE
chr20	35462554	G	T	ENST00000397527	ENSG00000126001	CEP250	TRUE	FALSE
chr20	35462555	T	A	ENST00000397527	ENSG00000126001	CEP250	TRUE	FALSE
chr20	35462555	T	C	ENST00000397527	ENSG00000126001	CEP250	TRUE	FALSE
chr20	35462555	T	G	ENST00000397527	ENSG00000126001	CEP250	TRUE	FALSE
chr20	35463573	A	C	ENST00000397527	ENSG00000126001	CEP250	TRUE	FALSE
chr20	35463573	A	G	ENST00000397527	ENSG00000126001	CEP250	TRUE	FALSE
chr20	35463573	A	T	ENST00000397527	ENSG00000126001	CEP250	TRUE	FALSE
chr20	35463574	G	A	ENST00000397527	ENSG00000126001	CEP250	TRUE	FALSE
chr20	35463574	G	C	ENST00000397527	ENSG00000126001	CEP250	TRUE	FALSE
chr20	35463574	G	T	ENST00000397527	ENSG00000126001	CEP250	TRUE	FALSE
chr20	35463581	C	T	ENST00000397527	ENSG00000126001	CEP250	TRUE	TRUE
chr20	35463586	C	A	ENST00000397527	ENSG00000126001	CEP250	TRUE	TRUE
chr20	35463586	C	G	ENST00000397527	ENSG00000126001	CEP250	TRUE	TRUE
chr20	35463587	C	T	ENST00000397527	ENSG00000126001	CEP250	TRUE	TRUE
chr20	35463594	G	A	ENST00000397527	ENSG00000126001	CEP250	TRUE	TRUE
chr20	35463595	G	A	ENST00000397527	ENSG00000126001	CEP250	TRUE	TRUE
chr20	35463598	C	A	ENST00000397527	ENSG00000126001	CEP250	TRUE	TRUE
chr20	35463599	C	T	ENST00000397527	ENSG00000126001	CEP250	TRUE	TRUE
chr20	35463602	G	T	ENST00000397527	ENSG00000126001	CEP250	TRUE	TRUE
chr20	35463608	G	T	ENST00000397527	ENSG00000126001	CEP250	TRUE	TRUE
chr20	35463611	A	T	ENST00000397527	ENSG00000126001	CEP250	TRUE	TRUE
chr20	35463620	G	T	ENST00000397527	ENSG00000126001	CEP250	TRUE	TRUE
chr20	35463629	G	T	ENST00000397527	ENSG00000126001	CEP250	TRUE	TRUE
chr20	35463632	G	A	ENST00000397527	ENSG00000126001	CEP250	TRUE	FALSE
chr20	35463632	G	C	ENST00000397527	ENSG00000126001	CEP250	TRUE	FALSE
chr20	35463632	G	T	ENST00000397527	ENSG00000126001	CEP250	TRUE	FALSE
chr20	35463633	T	A	ENST00000397527	ENSG00000126001	CEP250	TRUE	FALSE
chr20	35463633	T	C	ENST00000397527	ENSG00000126001	CEP250	TRUE	FALSE
chr20	35463633	T	G	ENST00000397527	ENSG00000126001	CEP250	TRUE	FALSE
chr20	35465741	A	C	ENST00000397527	ENSG00000126001	CEP250	TRUE	FALSE
chr20	35465741	A	G	ENST00000397527	ENSG00000126001	CEP250	TRUE	FALSE
chr20	35465741	A	T	ENST00000397527	ENSG00000126001	CEP250	TRUE	FALSE
chr20	35465742	G	A	ENST00000397527	ENSG00000126001	CEP250	TRUE	FALSE
chr20	35465742	G	C	ENST00000397527	ENSG00000126001	CEP250	TRUE	FALSE
chr20	35465742	G	T	ENST00000397527	ENSG00000126001	CEP250	TRUE	FALSE
chr20	35465743	G	T	ENST00000397527	ENSG00000126001	CEP250	TRUE	TRUE
chr20	35465755	C	T	ENST00000397527	ENSG00000126001	CEP250	TRUE	TRUE
chr20	35465762	G	A	ENST00000397527	ENSG00000126001	CEP250	TRUE	TRUE
chr20	35465763	G	A	ENST00000397527	ENSG00000126001	CEP250	TRUE	TRUE
chr20	35465764	G	T	ENST00000397527	ENSG00000126001	CEP250	TRUE	TRUE
chr20	35465773	G	T	ENST00000397527	ENSG00000126001	CEP250	TRUE	TRUE
chr20	35465776	G	T	ENST00000397527	ENSG00000126001	CEP250	TRUE	TRUE
chr20	35465791	G	T	ENST00000397527	ENSG00000126001	CEP250	TRUE	TRUE
chr20	35465803	C	T	ENST00000397527	ENSG00000126001	CEP250	TRUE	TRUE
chr20	35465807	T	A	ENST00000397527	ENSG00000126001	CEP250	TRUE	TRUE
chr20	35465809	G	T	ENST00000397527	ENSG00000126001	CEP250	TRUE	TRUE
chr20	35465812	G	T	ENST00000397527	ENSG00000126001	CEP250	TRUE	TRUE
chr20	35465815	G	T	ENST00000397527	ENSG00000126001	CEP250	TRUE	TRUE
chr20	35465818	C	T	ENST00000397527	ENSG00000126001	CEP250	TRUE	TRUE
chr20	35465821	C	T	ENST00000397527	ENSG00000126001	CEP250	TRUE	TRUE
chr20	35465826	G	A	ENST00000397527	ENSG00000126001	CEP250	FALSE	FALSE
chr20	35465826	G	C	ENST00000397527	ENSG00000126001	CEP250	FALSE	FALSE
chr20	35465826	G	T	ENST00000397527	ENSG00000126001	CEP250	FALSE	FALSE
chr20	35465827	T	A	ENST00000397527	ENSG00000126001	CEP250	FALSE	FALSE
chr20	35465827	T	C	ENST00000397527	ENSG00000126001	CEP250	FALSE	FALSE
chr20	35465827	T	G	ENST00000397527	ENSG00000126001	CEP250	FALSE	FALSE
chr20	35466037	A	C	ENST00000397527	ENSG00000126001	CEP250	TRUE	FALSE
chr20	35466037	A	G	ENST00000397527	ENSG00000126001	CEP250	TRUE	FALSE
chr20	35466037	A	T	ENST00000397527	ENSG00000126001	CEP250	TRUE	FALSE
chr20	35466038	G	A	ENST00000397527	ENSG00000126001	CEP250	TRUE	FALSE
chr20	35466038	G	C	ENST00000397527	ENSG00000126001	CEP250	TRUE	FALSE
chr20	35466038	G	T	ENST00000397527	ENSG00000126001	CEP250	TRUE	FALSE
chr20	35466042	T	A	ENST00000397527	ENSG00000126001	CEP250	TRUE	TRUE
chr20	35466043	G	T	ENST00000397527	ENSG00000126001	CEP250	TRUE	TRUE
chr20	35466055	G	T	ENST00000397527	ENSG00000126001	CEP250	TRUE	TRUE
chr20	35466067	C	T	ENST00000397527	ENSG00000126001	CEP250	TRUE	TRUE
chr20	35466073	C	T	ENST00000397527	ENSG00000126001	CEP250	TRUE	TRUE
chr20	35466085	G	T	ENST00000397527	ENSG00000126001	CEP250	TRUE	TRUE
chr20	35466088	A	T	ENST00000397527	ENSG00000126001	CEP250	TRUE	TRUE
chr20	35466106	A	T	ENST00000397527	ENSG00000126001	CEP250	TRUE	TRUE
chr20	35466118	G	T	ENST00000397527	ENSG00000126001	CEP250	TRUE	TRUE
chr20	35466127	G	T	ENST00000397527	ENSG00000126001	CEP250	TRUE	TRUE
chr20	35466130	A	T	ENST00000397527	ENSG00000126001	CEP250	TRUE	TRUE
chr20	35466146	G	A	ENST00000397527	ENSG00000126001	CEP250	TRUE	TRUE
chr20	35466147	G	A	ENST00000397527	ENSG00000126001	CEP250	TRUE	TRUE
chr20	35466163	G	T	ENST00000397527	ENSG00000126001	CEP250	TRUE	TRUE
chr20	35466175	A	T	ENST00000397527	ENSG00000126001	CEP250	TRUE	TRUE
chr20	35466178	G	T	ENST00000397527	ENSG00000126001	CEP250	TRUE	TRUE
chr20	35466184	C	T	ENST00000397527	ENSG00000126001	CEP250	TRUE	TRUE
chr20	35466188	G	A	ENST00000397527	ENSG00000126001	CEP250	TRUE	TRUE
chr20	35466189	G	A	ENST00000397527	ENSG00000126001	CEP250	TRUE	TRUE
chr20	35466190	C	T	ENST00000397527	ENSG00000126001	CEP250	TRUE	TRUE
chr20	35466196	G	T	ENST00000397527	ENSG00000126001	CEP250	TRUE	TRUE
chr20	35466199	C	T	ENST00000397527	ENSG00000126001	CEP250	TRUE	TRUE
chr20	35466202	G	T	ENST00000397527	ENSG00000126001	CEP250	TRUE	TRUE
chr20	35466205	G	A	ENST00000397527	ENSG00000126001	CEP250	TRUE	FALSE
chr20	35466205	G	C	ENST00000397527	ENSG00000126001	CEP250	TRUE	FALSE
chr20	35466205	G	T	ENST00000397527	ENSG00000126001	CEP250	TRUE	FALSE
chr20	35466206	T	A	ENST00000397527	ENSG00000126001	CEP250	TRUE	FALSE
chr20	35466206	T	C	ENST00000397527	ENSG00000126001	CEP250	TRUE	FALSE
chr20	35466206	T	G	ENST00000397527	ENSG00000126001	CEP250	TRUE	FALSE
chr20	35466964	A	C	ENST00000397527	ENSG00000126001	CEP250	TRUE	FALSE
chr20	35466964	A	G	ENST00000397527	ENSG00000126001	CEP250	TRUE	FALSE
chr20	35466964	A	T	ENST00000397527	ENSG00000126001	CEP250	TRUE	FALSE
chr20	35466965	G	A	ENST00000397527	ENSG00000126001	CEP250	TRUE	FALSE
chr20	35466965	G	C	ENST00000397527	ENSG00000126001	CEP250	TRUE	FALSE
chr20	35466965	G	T	ENST00000397527	ENSG00000126001	CEP250	TRUE	FALSE
chr20	35466972	A	T	ENST00000397527	ENSG00000126001	CEP250	TRUE	TRUE
chr20	35466980	C	A	ENST00000397527	ENSG00000126001	CEP250	TRUE	TRUE
chr20	35466980	C	G	ENST00000397527	ENSG00000126001	CEP250	TRUE	TRUE
chr20	35466984	A	T	ENST00000397527	ENSG00000126001	CEP250	TRUE	TRUE
chr20	35466990	G	T	ENST00000397527	ENSG00000126001	CEP250	TRUE	TRUE
chr20	35467015	G	A	ENST00000397527	ENSG00000126001	CEP250	TRUE	TRUE
chr20	35467016	G	A	ENST00000397527	ENSG00000126001	CEP250	TRUE	TRUE
chr20	35467020	G	T	ENST00000397527	ENSG00000126001	CEP250	TRUE	TRUE
chr20	35467035	C	T	ENST00000397527	ENSG00000126001	CEP250	TRUE	TRUE
chr20	35467050	G	T	ENST00000397527	ENSG00000126001	CEP250	TRUE	TRUE
chr20	35467056	A	T	ENST00000397527	ENSG00000126001	CEP250	TRUE	TRUE
chr20	35467060	C	A	ENST00000397527	ENSG00000126001	CEP250	TRUE	TRUE
chr20	35467060	C	G	ENST00000397527	ENSG00000126001	CEP250	TRUE	TRUE
chr20	35467071	A	T	ENST00000397527	ENSG00000126001	CEP250	TRUE	TRUE
chr20	35467073	G	A	ENST00000397527	ENSG00000126001	CEP250	TRUE	FALSE
chr20	35467073	G	C	ENST00000397527	ENSG00000126001	CEP250	TRUE	FALSE
chr20	35467073	G	T	ENST00000397527	ENSG00000126001	CEP250	TRUE	FALSE
chr20	35467074	T	A	ENST00000397527	ENSG00000126001	CEP250	TRUE	FALSE
chr20	35467074	T	C	ENST00000397527	ENSG00000126001	CEP250	TRUE	FALSE
chr20	35467074	T	G	ENST00000397527	ENSG00000126001	CEP250	TRUE	FALSE
chr20	35467302	A	C	ENST00000397527	ENSG00000126001	CEP250	FALSE	FALSE
chr20	35467302	A	G	ENST00000397527	ENSG00000126001	CEP250	FALSE	FALSE
chr20	35467302	A	T	ENST00000397527	ENSG00000126001	CEP250	FALSE	FALSE
chr20	35467303	G	A	ENST00000397527	ENSG00000126001	CEP250	FALSE	FALSE
chr20	35467303	G	C	ENST00000397527	ENSG00000126001	CEP250	TRUE	FALSE
chr20	35467303	G	T	ENST00000397527	ENSG00000126001	CEP250	TRUE	FALSE
chr20	35467314	G	T	ENST00000397527	ENSG00000126001	CEP250	TRUE	TRUE
chr20	35467320	A	T	ENST00000397527	ENSG00000126001	CEP250	TRUE	TRUE
chr20	35467326	G	T	ENST00000397527	ENSG00000126001	CEP250	TRUE	TRUE
chr20	35467342	C	A	ENST00000397527	ENSG00000126001	CEP250	TRUE	TRUE
chr20	35467342	C	G	ENST00000397527	ENSG00000126001	CEP250	TRUE	TRUE
chr20	35467354	T	A	ENST00000397527	ENSG00000126001	CEP250	TRUE	TRUE
chr20	35467361	T	A	ENST00000397527	ENSG00000126001	CEP250	TRUE	TRUE
chr20	35467364	T	A	ENST00000397527	ENSG00000126001	CEP250	TRUE	TRUE
chr20	35467372	T	A	ENST00000397527	ENSG00000126001	CEP250	TRUE	TRUE
chr20	35467380	G	T	ENST00000397527	ENSG00000126001	CEP250	TRUE	TRUE
chr20	35467386	C	T	ENST00000397527	ENSG00000126001	CEP250	TRUE	TRUE
chr20	35467395	G	T	ENST00000397527	ENSG00000126001	CEP250	TRUE	TRUE
chr20	35467404	G	T	ENST00000397527	ENSG00000126001	CEP250	TRUE	TRUE
chr20	35467410	G	T	ENST00000397527	ENSG00000126001	CEP250	TRUE	TRUE
chr20	35467413	A	T	ENST00000397527	ENSG00000126001	CEP250	TRUE	TRUE
chr20	35467428	G	T	ENST00000397527	ENSG00000126001	CEP250	TRUE	TRUE
chr20	35467437	C	T	ENST00000397527	ENSG00000126001	CEP250	TRUE	TRUE
chr20	35467458	A	T	ENST00000397527	ENSG00000126001	CEP250	TRUE	TRUE
chr20	35467464	C	T	ENST00000397527	ENSG00000126001	CEP250	TRUE	TRUE
chr20	35467467	G	T	ENST00000397527	ENSG00000126001	CEP250	TRUE	TRUE
chr20	35467473	G	T	ENST00000397527	ENSG00000126001	CEP250	TRUE	TRUE
chr20	35467476	A	T	ENST00000397527	ENSG00000126001	CEP250	TRUE	TRUE
chr20	35467479	G	T	ENST00000397527	ENSG00000126001	CEP250	TRUE	TRUE
chr20	35467488	G	T	ENST00000397527	ENSG00000126001	CEP250	TRUE	TRUE
chr20	35467497	C	T	ENST00000397527	ENSG00000126001	CEP250	TRUE	TRUE
chr20	35467500	G	T	ENST00000397527	ENSG00000126001	CEP250	TRUE	TRUE
chr20	35467504	T	A	ENST00000397527	ENSG00000126001	CEP250	TRUE	TRUE
chr20	35467504	T	G	ENST00000397527	ENSG00000126001	CEP250	TRUE	TRUE
chr20	35467509	C	T	ENST00000397527	ENSG00000126001	CEP250	TRUE	TRUE
chr20	35467515	A	T	ENST00000397527	ENSG00000126001	CEP250	TRUE	TRUE
chr20	35467521	C	T	ENST00000397527	ENSG00000126001	CEP250	TRUE	TRUE
chr20	35467533	G	T	ENST00000397527	ENSG00000126001	CEP250	TRUE	TRUE
chr20	35467536	A	T	ENST00000397527	ENSG00000126001	CEP250	TRUE	TRUE
chr20	35467542	G	T	ENST00000397527	ENSG00000126001	CEP250	TRUE	TRUE
chr20	35467548	C	T	ENST00000397527	ENSG00000126001	CEP250	TRUE	TRUE
chr20	35467556	G	A	ENST00000397527	ENSG00000126001	CEP250	TRUE	FALSE
chr20	35467556	G	C	ENST00000397527	ENSG00000126001	CEP250	TRUE	FALSE
chr20	35467556	G	T	ENST00000397527	ENSG00000126001	CEP250	TRUE	FALSE
chr20	35467557	T	A	ENST00000397527	ENSG00000126001	CEP250	TRUE	FALSE
chr20	35467557	T	C	ENST00000397527	ENSG00000126001	CEP250	TRUE	FALSE
chr20	35467557	T	G	ENST00000397527	ENSG00000126001	CEP250	TRUE	FALSE
chr20	35469888	A	C	ENST00000397527	ENSG00000126001	CEP250	TRUE	FALSE
chr20	35469888	A	G	ENST00000397527	ENSG00000126001	CEP250	TRUE	FALSE
chr20	35469888	A	T	ENST00000397527	ENSG00000126001	CEP250	TRUE	FALSE
chr20	35469889	G	A	ENST00000397527	ENSG00000126001	CEP250	TRUE	FALSE
chr20	35469889	G	C	ENST00000397527	ENSG00000126001	CEP250	TRUE	FALSE
chr20	35469889	G	T	ENST00000397527	ENSG00000126001	CEP250	TRUE	FALSE
chr20	35469897	G	T	ENST00000397527	ENSG00000126001	CEP250	TRUE	TRUE
chr20	35469913	T	A	ENST00000397527	ENSG00000126001	CEP250	TRUE	TRUE
chr20	35469918	C	T	ENST00000397527	ENSG00000126001	CEP250	TRUE	TRUE
chr20	35469924	C	T	ENST00000397527	ENSG00000126001	CEP250	TRUE	TRUE
chr20	35469927	A	T	ENST00000397527	ENSG00000126001	CEP250	TRUE	TRUE
chr20	35469930	C	T	ENST00000397527	ENSG00000126001	CEP250	TRUE	TRUE
chr20	35469936	G	T	ENST00000397527	ENSG00000126001	CEP250	TRUE	TRUE
chr20	35469944	T	A	ENST00000397527	ENSG00000126001	CEP250	TRUE	TRUE
chr20	35469944	T	G	ENST00000397527	ENSG00000126001	CEP250	TRUE	TRUE
chr20	35469945	G	T	ENST00000397527	ENSG00000126001	CEP250	TRUE	TRUE
chr20	35469948	A	T	ENST00000397527	ENSG00000126001	CEP250	TRUE	TRUE
chr20	35469957	A	T	ENST00000397527	ENSG00000126001	CEP250	TRUE	TRUE
chr20	35469966	A	T	ENST00000397527	ENSG00000126001	CEP250
chr20	35469969	G	T	ENST00000397527	ENSG00000126001	CEP250	TRUE	TRUE
chr20	35469978	G	T	ENST00000397527	ENSG00000126001	CEP250	TRUE	TRUE
chr20	35469987	G	A	ENST00000397527	ENSG00000126001	CEP250	TRUE	FALSE
chr20	35469987	G	C	ENST00000397527	ENSG00000126001	CEP250	TRUE	FALSE
chr20	35469987	G	T	ENST00000397527	ENSG00000126001	CEP250	TRUE	FALSE
chr20	35469988	T	A	ENST00000397527	ENSG00000126001	CEP250	TRUE	FALSE
chr20	35469988	T	C	ENST00000397527	ENSG00000126001	CEP250	TRUE	FALSE
chr20	35469988	T	G	ENST00000397527	ENSG00000126001	CEP250	TRUE	FALSE
chr20	35472048	A	C	ENST00000397527	ENSG00000126001	CEP250	TRUE	FALSE
chr20	35472048	A	G	ENST00000397527	ENSG00000126001	CEP250	TRUE	FALSE
chr20	35472048	A	T	ENST00000397527	ENSG00000126001	CEP250	TRUE	FALSE
chr20	35472049	G	A	ENST00000397527	ENSG00000126001	CEP250	TRUE	FALSE
chr20	35472049	G	C	ENST00000397527	ENSG00000126001	CEP250	TRUE	FALSE
chr20	35472049	G	T	ENST00000397527	ENSG00000126001	CEP250	TRUE	FALSE
chr20	35472050	G	T	ENST00000397527	ENSG00000126001	CEP250	TRUE	TRUE
chr20	35472065	G	T	ENST00000397527	ENSG00000126001	CEP250	TRUE	TRUE
chr20	35472069	T	A	ENST00000397527	ENSG00000126001	CEP250	TRUE	TRUE
chr20	35472069	T	G	ENST00000397527	ENSG00000126001	CEP250	TRUE	TRUE
chr20	35472074	G	T	ENST00000397527	ENSG00000126001	CEP250	TRUE	TRUE
chr20	35472080	G	T	ENST00000397527	ENSG00000126001	CEP250	TRUE	TRUE
chr20	35472104	C	T	ENST00000397527	ENSG00000126001	CEP250	TRUE	TRUE
chr20	35472107	G	T	ENST00000397527	ENSG00000126001	CEP250	TRUE	TRUE
chr20	35472110	G	T	ENST00000397527	ENSG00000126001	CEP250	TRUE	TRUE
chr20	35472113	A	T	ENST00000397527	ENSG00000126001	CEP250	TRUE	TRUE
chr20	35472117	T	A	ENST00000397527	ENSG00000126001	CEP250	TRUE	TRUE
chr20	35472123	T	A	ENST00000397527	ENSG00000126001	CEP250	TRUE	TRUE
chr20	35472123	T	G	ENST00000397527	ENSG00000126001	CEP250	TRUE	TRUE
chr20	35472125	C	T	ENST00000397527	ENSG00000126001	CEP250	TRUE	TRUE
chr20	35472128	C	T	ENST00000397527	ENSG00000126001	CEP250	TRUE	TRUE
chr20	35472137	A	T	ENST00000397527	ENSG00000126001	CEP250	TRUE	TRUE
chr20	35472149	C	T	ENST00000397527	ENSG00000126001	CEP250	TRUE	TRUE
chr20	35472152	G	A	ENST00000397527	ENSG00000126001	CEP250	TRUE	FALSE
chr20	35472152	G	C	ENST00000397527	ENSG00000126001	CEP250	TRUE	FALSE
chr20	35472152	G	T	ENST00000397527	ENSG00000126001	CEP250	TRUE	FALSE
chr20	35472153	T	A	ENST00000397527	ENSG00000126001	CEP250	TRUE	FALSE
chr20	35472153	T	C	ENST00000397527	ENSG00000126001	CEP250	TRUE	FALSE
chr20	35472153	T	G	ENST00000397527	ENSG00000126001	CEP250	TRUE	FALSE
chr20	35472671	A	C	ENST00000397527	ENSG00000126001	CEP250	TRUE	FALSE
chr20	35472671	A	G	ENST00000397527	ENSG00000126001	CEP250	TRUE	FALSE
chr20	35472671	A	T	ENST00000397527	ENSG00000126001	CEP250	TRUE	FALSE
chr20	35472672	G	A	ENST00000397527	ENSG00000126001	CEP250	TRUE	FALSE
chr20	35472672	G	C	ENST00000397527	ENSG00000126001	CEP250	TRUE	FALSE
chr20	35472672	G	T	ENST00000397527	ENSG00000126001	CEP250	TRUE	FALSE
chr20	35472682	G	T	ENST00000397527	ENSG00000126001	CEP250	TRUE	TRUE
chr20	35472685	G	T	ENST00000397527	ENSG00000126001	CEP250	TRUE	TRUE
chr20	35472703	C	T	ENST00000397527	ENSG00000126001	CEP250	TRUE	TRUE
chr20	35472718	G	T	ENST00000397527	ENSG00000126001	CEP250	TRUE	TRUE
chr20	35472728	T	A	ENST00000397527	ENSG00000126001	CEP250	TRUE	TRUE
chr20	35472730	G	T	ENST00000397527	ENSG00000126001	CEP250	TRUE	TRUE
chr20	35472734	T	A	ENST00000397527	ENSG00000126001	CEP250	TRUE	TRUE
chr20	35472754	C	T	ENST00000397527	ENSG00000126001	CEP250	TRUE	TRUE
chr20	35472765	C	A	ENST00000397527	ENSG00000126001	CEP250	TRUE	TRUE
chr20	35472765	C	G	ENST00000397527	ENSG00000126001	CEP250	TRUE	TRUE
chr20	35472766	C	T	ENST00000397527	ENSG00000126001	CEP250	TRUE	TRUE
chr20	35472778	A	T	ENST00000397527	ENSG00000126001	CEP250	TRUE	TRUE
chr20	35472800	C	A	ENST00000397527	ENSG00000126001	CEP250	TRUE	TRUE
chr20	35472800	C	G	ENST00000397527	ENSG00000126001	CEP250	TRUE	TRUE
chr20	35472814	A	T	ENST00000397527	ENSG00000126001	CEP250	TRUE	TRUE
chr20	35472820	C	T	ENST00000397527	ENSG00000126001	CEP250	TRUE	TRUE
chr20	35472829	C	T	ENST00000397527	ENSG00000126001	CEP250	TRUE	TRUE
chr20	35472832	G	A	ENST00000397527	ENSG00000126001	CEP250	TRUE	FALSE
chr20	35472832	G	C	ENST00000397527	ENSG00000126001	CEP250	TRUE	FALSE
chr20	35472832	G	T	ENST00000397527	ENSG00000126001	CEP250	TRUE	FALSE
chr20	35472833	T	A	ENST00000397527	ENSG00000126001	CEP250	TRUE	FALSE
chr20	35472833	T	C	ENST00000397527	ENSG00000126001	CEP250	TRUE	FALSE
chr20	35472833	T	G	ENST00000397527	ENSG00000126001	CEP250	TRUE	FALSE
chr20	35473372	A	C	ENST00000397527	ENSG00000126001	CEP250	TRUE	FALSE
chr20	35473372	A	G	ENST00000397527	ENSG00000126001	CEP250	TRUE	FALSE
chr20	35473372	A	T	ENST00000397527	ENSG00000126001	CEP250	TRUE	FALSE
chr20	35473373	G	A	ENST00000397527	ENSG00000126001	CEP250	TRUE	FALSE
chr20	35473373	G	C	ENST00000397527	ENSG00000126001	CEP250	TRUE	FALSE
chr20	35473373	G	T	ENST00000397527	ENSG00000126001	CEP250	TRUE	FALSE
chr20	35473383	C	T	ENST00000397527	ENSG00000126001	CEP250	TRUE	TRUE
chr20	35473386	C	T	ENST00000397527	ENSG00000126001	CEP250	TRUE	TRUE
chr20	35473400	T	A	ENST00000397527	ENSG00000126001	CEP250	TRUE	TRUE
chr20	35473401	C	T	ENST00000397527	ENSG00000126001	CEP250	TRUE	TRUE
chr20	35473404	G	T	ENST00000397527	ENSG00000126001	CEP250	TRUE	TRUE
chr20	35473417	T	A	ENST00000397527	ENSG00000126001	CEP250	TRUE	TRUE
chr20	35473420	T	A	ENST00000397527	ENSG00000126001	CEP250	TRUE	TRUE
chr20	35473422	C	T	ENST00000397527	ENSG00000126001	CEP250	TRUE	TRUE
chr20	35473425	C	T	ENST00000397527	ENSG00000126001	CEP250	TRUE	TRUE
chr20	35473428	C	T	ENST00000397527	ENSG00000126001	CEP250	TRUE	TRUE
chr20	35473437	C	T	ENST00000397527	ENSG00000126001	CEP250	TRUE	TRUE
chr20	35473441	G	A	ENST00000397527	ENSG00000126001	CEP250	TRUE	TRUE
chr20	35473442	G	A	ENST00000397527	ENSG00000126001	CEP250	TRUE	TRUE
chr20	35473443	G	T	ENST00000397527	ENSG00000126001	CEP250	TRUE	TRUE
chr20	35473446	G	T	ENST00000397527	ENSG00000126001	CEP250	TRUE	TRUE
chr20	35473449	G	T	ENST00000397527	ENSG00000126001	CEP250	TRUE	TRUE
chr20	35473455	A	T	ENST00000397527	ENSG00000126001	CEP250	TRUE	TRUE
chr20	35473462	T	A	ENST00000397527	ENSG00000126001	CEP250	TRUE	TRUE
chr20	35473464	A	T	ENST00000397527	ENSG00000126001	CEP250	TRUE	TRUE
chr20	35473467	C	T	ENST00000397527	ENSG00000126001	CEP250	TRUE	TRUE
chr20	35473476	C	T	ENST00000397527	ENSG00000126001	CEP250	TRUE	TRUE
chr20	35473479	A	T	ENST00000397527	ENSG00000126001	CEP250	TRUE	TRUE
chr20	35473491	G	T	ENST00000397527	ENSG00000126001	CEP250	TRUE	TRUE
chr20	35473512	C	T	ENST00000397527	ENSG00000126001	CEP250	TRUE	TRUE
chr20	35473527	C	T	ENST00000397527	ENSG00000126001	CEP250	TRUE	TRUE
chr20	35473530	G	T	ENST00000397527	ENSG00000126001	CEP250	TRUE	TRUE
chr20	35473533	G	T	ENST00000397527	ENSG00000126001	CEP250	TRUE	TRUE
chr20	35473551	A	T	ENST00000397527	ENSG00000126001	CEP250	TRUE	TRUE
chr20	35473553	G	A	ENST00000397527	ENSG00000126001	CEP250	TRUE	FALSE
chr20	35473553	G	C	ENST00000397527	ENSG00000126001	CEP250	TRUE	FALSE
chr20	35473553	G	T	ENST00000397527	ENSG00000126001	CEP250	TRUE	FALSE
chr20	35473554	T	A	ENST00000397527	ENSG00000126001	CEP250	TRUE	FALSE
chr20	35473554	T	C	ENST00000397527	ENSG00000126001	CEP250	TRUE	FALSE
chr20	35473554	T	G	ENST00000397527	ENSG00000126001	CEP250	TRUE	FALSE
chr20	35473868	A	C	ENST00000397527	ENSG00000126001	CEP250	TRUE	FALSE
chr20	35473868	A	G	ENST00000397527	ENSG00000126001	CEP250	TRUE	FALSE
chr20	35473868	A	T	ENST00000397527	ENSG00000126001	CEP250	TRUE	FALSE
chr20	35473869	G	A	ENST00000397527	ENSG00000126001	CEP250	TRUE	FALSE
chr20	35473869	G	C	ENST00000397527	ENSG00000126001	CEP250	TRUE	FALSE
chr20	35473869	G	T	ENST00000397527	ENSG00000126001	CEP250	TRUE	FALSE
chr20	35473871	G	T	ENST00000397527	ENSG00000126001	CEP250	TRUE	TRUE
chr20	35473874	C	T	ENST00000397527	ENSG00000126001	CEP250	TRUE	TRUE
chr20	35473877	G	T	ENST00000397527	ENSG00000126001	CEP250	TRUE	TRUE
chr20	35473886	C	T	ENST00000397527	ENSG00000126001	CEP250	TRUE	TRUE
chr20	35473889	A	T	ENST00000397527	ENSG00000126001	CEP250	TRUE	TRUE
chr20	35473898	G	T	ENST00000397527	ENSG00000126001	CEP250	TRUE	TRUE
chr20	35473901	G	T	ENST00000397527	ENSG00000126001	CEP250	TRUE	TRUE
chr20	35473910	C	T	ENST00000397527	ENSG00000126001	CEP250	TRUE	TRUE
chr20	35473913	C	T	ENST00000397527	ENSG00000126001	CEP250	TRUE	TRUE
chr20	35473919	G	T	ENST00000397527	ENSG00000126001	CEP250	TRUE	TRUE
chr20	35473928	G	T	ENST00000397527	ENSG00000126001	CEP250	TRUE	TRUE
chr20	35473931	C	T	ENST00000397527	ENSG00000126001	CEP250	TRUE	TRUE
chr20	35473934	G	T	ENST00000397527	ENSG00000126001	CEP250	TRUE	TRUE
chr20	35473941	G	A	ENST00000397527	ENSG00000126001	CEP250	TRUE	TRUE
chr20	35473942	G	A	ENST00000397527	ENSG00000126001	CEP250	TRUE	TRUE
chr20	35473949	C	T	ENST00000397527	ENSG00000126001	CEP250	TRUE	TRUE
chr20	35473964	G	T	ENST00000397527	ENSG00000126001	CEP250	TRUE	TRUE
chr20	35473970	C	T	ENST00000397527	ENSG00000126001	CEP250	TRUE	TRUE
chr20	35473976	C	T	ENST00000397527	ENSG00000126001	CEP250	TRUE	TRUE
chr20	35473991	C	T	ENST00000397527	ENSG00000126001	CEP250	TRUE	TRUE
chr20	35473997	C	T	ENST00000397527	ENSG00000126001	CEP250	TRUE	TRUE
chr20	35474000	A	T	ENST00000397527	ENSG00000126001	CEP250	TRUE	TRUE
chr20	35474003	G	T	ENST00000397527	ENSG00000126001	CEP250	TRUE	TRUE
chr20	35474006	G	T	ENST00000397527	ENSG00000126001	CEP250	TRUE	TRUE
chr20	35474009	C	T	ENST00000397527	ENSG00000126001	CEP250	TRUE	TRUE
chr20	35474012	C	T	ENST00000397527	ENSG00000126001	CEP250	TRUE	TRUE
chr20	35474015	G	T	ENST00000397527	ENSG00000126001	CEP250	TRUE	TRUE
chr20	35474018	G	T	ENST00000397527	ENSG00000126001	CEP250	TRUE	TRUE
chr20	35474039	G	T	ENST00000397527	ENSG00000126001	CEP250	TRUE	TRUE
chr20	35474045	G	T	ENST00000397527	ENSG00000126001	CEP250	TRUE	TRUE
chr20	35474053	G	A	ENST00000397527	ENSG00000126001	CEP250	TRUE	FALSE
chr20	35474053	G	C	ENST00000397527	ENSG00000126001	CEP250	TRUE	FALSE
chr20	35474053	G	T	ENST00000397527	ENSG00000126001	CEP250	TRUE	FALSE
chr20	35474054	T	A	ENST00000397527	ENSG00000126001	CEP250	TRUE	FALSE
chr20	35474054	T	C	ENST00000397527	ENSG00000126001	CEP250	TRUE	FALSE
chr20	35474054	T	G	ENST00000397527	ENSG00000126001	CEP250	TRUE	FALSE
chr20	35475500	A	C	ENST00000397527	ENSG00000126001	CEP250	TRUE	FALSE
chr20	35475500	A	G	ENST00000397527	ENSG00000126001	CEP250	TRUE	FALSE
chr20	35475500	A	T	ENST00000397527	ENSG00000126001	CEP250	TRUE	FALSE
chr20	35475501	G	A	ENST00000397527	ENSG00000126001	CEP250	TRUE	FALSE
chr20	35475501	G	C	ENST00000397527	ENSG00000126001	CEP250	TRUE	FALSE
chr20	35475501	G	T	ENST00000397527	ENSG00000126001	CEP250	TRUE	FALSE
chr20	35475503	C	T	ENST00000397527	ENSG00000126001	CEP250	TRUE	TRUE
chr20	35475506	G	T	ENST00000397527	ENSG00000126001	CEP250	TRUE	TRUE
chr20	35475524	G	T	ENST00000397527	ENSG00000126001	CEP250	TRUE	TRUE
chr20	35475530	A	T	ENST00000397527	ENSG00000126001	CEP250	TRUE	TRUE
chr20	35475533	C	T	ENST00000397527	ENSG00000126001	CEP250	TRUE	TRUE
chr20	35475537	C	A	ENST00000397527	ENSG00000126001	CEP250	TRUE	TRUE
chr20	35475537	C	G	ENST00000397527	ENSG00000126001	CEP250	TRUE	TRUE
chr20	35475539	G	T	ENST00000397527	ENSG00000126001	CEP250	TRUE	TRUE
chr20	35475543	C	A	ENST00000397527	ENSG00000126001	CEP250	TRUE	TRUE
chr20	35475543	C	G	ENST00000397527	ENSG00000126001	CEP250	TRUE	TRUE
chr20	35475551	G	T	ENST00000397527	ENSG00000126001	CEP250	TRUE	TRUE
chr20	35475569	G	T	ENST00000397527	ENSG00000126001	CEP250	TRUE	TRUE
chr20	35475578	G	T	ENST00000397527	ENSG00000126001	CEP250	TRUE	TRUE
chr20	35475582	C	A	ENST00000397527	ENSG00000126001	CEP250	TRUE	TRUE
chr20	35475582	C	G	ENST00000397527	ENSG00000126001	CEP250	TRUE	TRUE
chr20	35475593	G	T	ENST00000397527	ENSG00000126001	CEP250	TRUE	TRUE
chr20	35475599	G	T	ENST00000397527	ENSG00000126001	CEP250	TRUE	TRUE
chr20	35475603	T	A	ENST00000397527	ENSG00000126001	CEP250	TRUE	TRUE
chr20	35475603	T	G	ENST00000397527	ENSG00000126001	CEP250	TRUE	TRUE
chr20	35475611	C	T	ENST00000397527	ENSG00000126001	CEP250	TRUE	TRUE
chr20	35475614	G	T	ENST00000397527	ENSG00000126001	CEP250	TRUE	TRUE
chr20	35475617	C	T	ENST00000397527	ENSG00000126001	CEP250	TRUE	TRUE
chr20	35475623	G	T	ENST00000397527	ENSG00000126001	CEP250	TRUE	TRUE
chr20	35475647	G	A	ENST00000397527	ENSG00000126001	CEP250	TRUE	FALSE
chr20	35475647	G	C	ENST00000397527	ENSG00000126001	CEP250	TRUE	FALSE
chr20	35475647	G	T	ENST00000397527	ENSG00000126001	CEP250	TRUE	FALSE
chr20	35475648	T	A	ENST00000397527	ENSG00000126001	CEP250	TRUE	FALSE
chr20	35475648	T	C	ENST00000397527	ENSG00000126001	CEP250	TRUE	FALSE
chr20	35475648	T	G	ENST00000397527	ENSG00000126001	CEP250	TRUE	FALSE
chr20	35476447	A	C	ENST00000397527	ENSG00000126001	CEP250	TRUE	FALSE
chr20	35476447	A	G	ENST00000397527	ENSG00000126001	CEP250	TRUE	FALSE
chr20	35476447	A	T	ENST00000397527	ENSG00000126001	CEP250	TRUE	FALSE
chr20	35476448	G	A	ENST00000397527	ENSG00000126001	CEP250	TRUE	FALSE
chr20	35476448	G	C	ENST00000397527	ENSG00000126001	CEP250	TRUE	FALSE
chr20	35476448	G	T	ENST00000397527	ENSG00000126001	CEP250	TRUE	FALSE
chr20	35476452	G	T	ENST00000397527	ENSG00000126001	CEP250	TRUE	TRUE
chr20	35476455	C	T	ENST00000397527	ENSG00000126001	CEP250	TRUE	TRUE
chr20	35476459	C	A	ENST00000397527	ENSG00000126001	CEP250	TRUE	TRUE
chr20	35476459	C	G	ENST00000397527	ENSG00000126001	CEP250	TRUE	TRUE
chr20	35476467	G	T	ENST00000397527	ENSG00000126001	CEP250	TRUE	TRUE
chr20	35476474	C	A	ENST00000397527	ENSG00000126001	CEP250	TRUE	TRUE
chr20	35476482	G	T	ENST00000397527	ENSG00000126001	CEP250	TRUE	TRUE
chr20	35476494	A	T	ENST00000397527	ENSG00000126001	CEP250	TRUE	TRUE
chr20	35476500	G	T	ENST00000397527	ENSG00000126001	CEP250	TRUE	TRUE
chr20	35476530	A	T	ENST00000397527	ENSG00000126001	CEP250	TRUE	TRUE
chr20	35476543	T	A	ENST00000397527	ENSG00000126001	CEP250	TRUE	TRUE
chr20	35476543	T	G	ENST00000397527	ENSG00000126001	CEP250	TRUE	TRUE
chr20	35476548	G	T	ENST00000397527	ENSG00000126001	CEP250	TRUE	TRUE
chr20	35476555	T	A	ENST00000397527	ENSG00000126001	CEP250	TRUE	TRUE
chr20	35476561	T	A	ENST00000397527	ENSG00000126001	CEP250	TRUE	TRUE
chr20	35476561	T	G	ENST00000397527	ENSG00000126001	CEP250	TRUE	TRUE
chr20	35476566	A	T	ENST00000397527	ENSG00000126001	CEP250	TRUE	TRUE
chr20	35476581	C	T	ENST00000397527	ENSG00000126001	CEP250	TRUE	TRUE
chr20	35476584	C	T	ENST00000397527	ENSG00000126001	CEP250	TRUE	TRUE
chr20	35476593	C	T	ENST00000397527	ENSG00000126001	CEP250	TRUE	TRUE
chr20	35476596	G	A	ENST00000397527	ENSG00000126001	CEP250	TRUE	FALSE
chr20	35476596	G	C	ENST00000397527	ENSG00000126001	CEP250	TRUE	FALSE
chr20	35476596	G	T	ENST00000397527	ENSG00000126001	CEP250	TRUE	FALSE
chr20	35476597	T	A	ENST00000397527	ENSG00000126001	CEP250	TRUE	FALSE
chr20	35476597	T	C	ENST00000397527	ENSG00000126001	CEP250	TRUE	FALSE
chr20	35476597	T	G	ENST00000397527	ENSG00000126001	CEP250	TRUE	FALSE
chr20	35477869	A	C	ENST00000397527	ENSG00000126001	CEP250	TRUE	FALSE
chr20	35477869	A	G	ENST00000397527	ENSG00000126001	CEP250	TRUE	FALSE
chr20	35477869	A	T	ENST00000397527	ENSG00000126001	CEP250	TRUE	FALSE
chr20	35477870	G	A	ENST00000397527	ENSG00000126001	CEP250	TRUE	FALSE
chr20	35477870	G	C	ENST00000397527	ENSG00000126001	CEP250	TRUE	FALSE
chr20	35477870	G	T	ENST00000397527	ENSG00000126001	CEP250	TRUE	FALSE
chr20	35477872	T	A	ENST00000397527	ENSG00000126001	CEP250	TRUE	TRUE
chr20	35477872	T	G	ENST00000397527	ENSG00000126001	CEP250	TRUE	TRUE
chr20	35477874	G	T	ENST00000397527	ENSG00000126001	CEP250	TRUE	TRUE
chr20	35477877	G	T	ENST00000397527	ENSG00000126001	CEP250	TRUE	TRUE
chr20	35477880	G	T	ENST00000397527	ENSG00000126001	CEP250	TRUE	TRUE
chr20	35477886	C	T	ENST00000397527	ENSG00000126001	CEP250	TRUE	TRUE
chr20	35477897	C	A	ENST00000397527	ENSG00000126001	CEP250	TRUE	TRUE
chr20	35477901	A	T	ENST00000397527	ENSG00000126001	CEP250	TRUE	TRUE
chr20	35477907	G	T	ENST00000397527	ENSG00000126001	CEP250	TRUE	TRUE
chr20	35477916	G	T	ENST00000397527	ENSG00000126001	CEP250	TRUE	TRUE
chr20	35477919	C	T	ENST00000397527	ENSG00000126001	CEP250	TRUE	TRUE
chr20	35477925	A	T	ENST00000397527	ENSG00000126001	CEP250	TRUE	TRUE
chr20	35477935	T	A	ENST00000397527	ENSG00000126001	CEP250	TRUE	TRUE
chr20	35477937	C	T	ENST00000397527	ENSG00000126001	CEP250	TRUE	TRUE
chr20	35477952	G	T	ENST00000397527	ENSG00000126001	CEP250	TRUE	TRUE
chr20	35477958	G	T	ENST00000397527	ENSG00000126001	CEP250	TRUE	TRUE
chr20	35477961	A	T	ENST00000397527	ENSG00000126001	CEP250	TRUE	TRUE
chr20	35477970	G	T	ENST00000397527	ENSG00000126001	CEP250	TRUE	TRUE
chr20	35477980	G	A	ENST00000397527	ENSG00000126001	CEP250	TRUE	TRUE
chr20	35477981	G	A	ENST00000397527	ENSG00000126001	CEP250	TRUE	TRUE
chr20	35477982	G	T	ENST00000397527	ENSG00000126001	CEP250	TRUE	TRUE
chr20	35477985	A	T	ENST00000397527	ENSG00000126001	CEP250	TRUE	TRUE
chr20	35478000	G	T	ENST00000397527	ENSG00000126001	CEP250	TRUE	TRUE
chr20	35478006	C	T	ENST00000397527	ENSG00000126001	CEP250	TRUE	TRUE
chr20	35478012	C	T	ENST00000397527	ENSG00000126001	CEP250	TRUE	TRUE
chr20	35478015	A	T	ENST00000397527	ENSG00000126001	CEP250	TRUE	TRUE
chr20	35478021	G	T	ENST00000397527	ENSG00000126001	CEP250	TRUE	TRUE
chr20	35478024	G	T	ENST00000397527	ENSG00000126001	CEP250	TRUE	TRUE
chr20	35478036	G	T	ENST00000397527	ENSG00000126001	CEP250	TRUE	TRUE
chr20	35478042	C	T	ENST00000397527	ENSG00000126001	CEP250	TRUE	TRUE
chr20	35478063	C	T	ENST00000397527	ENSG00000126001	CEP250	TRUE	TRUE
chr20	35478066	G	T	ENST00000397527	ENSG00000126001	CEP250	TRUE	TRUE
chr20	35478069	G	T	ENST00000397527	ENSG00000126001	CEP250	TRUE	TRUE
chr20	35478072	A	T	ENST00000397527	ENSG00000126001	CEP250	TRUE	TRUE
chr20	35478075	G	T	ENST00000397527	ENSG00000126001	CEP250	TRUE	TRUE
chr20	35478078	G	T	ENST00000397527	ENSG00000126001	CEP250	TRUE	TRUE
chr20	35478084	C	T	ENST00000397527	ENSG00000126001	CEP250	TRUE	TRUE
chr20	35478087	A	T	ENST00000397527	ENSG00000126001	CEP250	TRUE	TRUE
chr20	35478090	A	T	ENST00000397527	ENSG00000126001	CEP250	TRUE	TRUE
chr20	35478099	G	T	ENST00000397527	ENSG00000126001	CEP250	TRUE	TRUE
chr20	35478102	G	A	ENST00000397527	ENSG00000126001	CEP250	TRUE	FALSE
chr20	35478102	G	C	ENST00000397527	ENSG00000126001	CEP250	TRUE	FALSE
chr20	35478102	G	T	ENST00000397527	ENSG00000126001	CEP250	TRUE	FALSE
chr20	35478103	T	A	ENST00000397527	ENSG00000126001	CEP250	TRUE	FALSE
chr20	35478103	T	C	ENST00000397527	ENSG00000126001	CEP250	TRUE	FALSE
chr20	35478103	T	G	ENST00000397527	ENSG00000126001	CEP250	TRUE	FALSE
chr20	35479229	A	C	ENST00000397527	ENSG00000126001	CEP250	TRUE	FALSE
chr20	35479229	A	G	ENST00000397527	ENSG00000126001	CEP250	TRUE	FALSE
chr20	35479229	A	T	ENST00000397527	ENSG00000126001	CEP250	TRUE	FALSE
chr20	35479230	G	A	ENST00000397527	ENSG00000126001	CEP250	TRUE	FALSE
chr20	35479230	G	C	ENST00000397527	ENSG00000126001	CEP250	TRUE	FALSE
chr20	35479230	G	T	ENST00000397527	ENSG00000126001	CEP250	TRUE	FALSE
chr20	35479232	C	A	ENST00000397527	ENSG00000126001	CEP250	TRUE	TRUE
chr20	35479232	C	G	ENST00000397527	ENSG00000126001	CEP250	TRUE	TRUE
chr20	35479240	C	T	ENST00000397527	ENSG00000126001	CEP250	TRUE	TRUE
chr20	35479243	C	T	ENST00000397527	ENSG00000126001	CEP250	TRUE	TRUE
chr20	35479246	G	T	ENST00000397527	ENSG00000126001	CEP250	TRUE	TRUE
chr20	35479261	C	T	ENST00000397527	ENSG00000126001	CEP250	TRUE	TRUE
chr20	35479267	G	T	ENST00000397527	ENSG00000126001	CEP250	TRUE	TRUE
chr20	35479270	C	T	ENST00000397527	ENSG00000126001	CEP250	TRUE	TRUE
chr20	35479279	C	T	ENST00000397527	ENSG00000126001	CEP250	TRUE	TRUE
chr20	35479282	G	T	ENST00000397527	ENSG00000126001	CEP250	TRUE	TRUE
chr20	35479288	A	T	ENST00000397527	ENSG00000126001	CEP250	TRUE	TRUE
chr20	35479291	C	T	ENST00000397527	ENSG00000126001	CEP250	TRUE	TRUE
chr20	35479294	C	T	ENST00000397527	ENSG00000126001	CEP250	TRUE	TRUE
chr20	35479297	G	T	ENST00000397527	ENSG00000126001	CEP250	TRUE	TRUE
chr20	35479300	G	T	ENST00000397527	ENSG00000126001	CEP250	TRUE	TRUE
chr20	35479321	C	T	ENST00000397527	ENSG00000126001	CEP250	TRUE	TRUE
chr20	35479324	G	T	ENST00000397527	ENSG00000126001	CEP250	TRUE	TRUE
chr20	35479327	A	T	ENST00000397527	ENSG00000126001	CEP250	TRUE	TRUE
chr20	35479330	G	T	ENST00000397527	ENSG00000126001	CEP250	TRUE	TRUE
chr20	35479342	C	T	ENST00000397527	ENSG00000126001	CEP250	TRUE	TRUE
chr20	35479345	G	T	ENST00000397527	ENSG00000126001	CEP250	TRUE	TRUE
chr20	35479348	A	T	ENST00000397527	ENSG00000126001	CEP250	TRUE	TRUE
chr20	35479360	G	T	ENST00000397527	ENSG00000126001	CEP250	TRUE	TRUE
chr20	35479372	C	T	ENST00000397527	ENSG00000126001	CEP250	TRUE	TRUE
chr20	35479381	G	T	ENST00000397527	ENSG00000126001	CEP250	TRUE	TRUE
chr20	35479393	C	T	ENST00000397527	ENSG00000126001	CEP250	TRUE	TRUE
chr20	35479405	G	T	ENST00000397527	ENSG00000126001	CEP250	TRUE	TRUE
chr20	35479408	C	T	ENST00000397527	ENSG00000126001	CEP250	TRUE	TRUE
chr20	35479414	C	T	ENST00000397527	ENSG00000126001	CEP250	TRUE	TRUE
chr20	35479425	G	A	ENST00000397527	ENSG00000126001	CEP250	TRUE	FALSE
chr20	35479425	G	C	ENST00000397527	ENSG00000126001	CEP250	TRUE	FALSE
chr20	35479425	G	T	ENST00000397527	ENSG00000126001	CEP250	TRUE	FALSE
chr20	35479426	T	A	ENST00000397527	ENSG00000126001	CEP250	TRUE	FALSE
chr20	35479426	T	C	ENST00000397527	ENSG00000126001	CEP250	TRUE	FALSE
chr20	35479426	T	G	ENST00000397527	ENSG00000126001	CEP250	TRUE	FALSE
chr20	35479644	A	C	ENST00000397527	ENSG00000126001	CEP250	TRUE	FALSE
chr20	35479644	A	G	ENST00000397527	ENSG00000126001	CEP250	TRUE	FALSE
chr20	35479644	A	T	ENST00000397527	ENSG00000126001	CEP250	TRUE	FALSE
chr20	35479645	G	A	ENST00000397527	ENSG00000126001	CEP250	TRUE	FALSE
chr20	35479645	G	C	ENST00000397527	ENSG00000126001	CEP250	TRUE	FALSE
chr20	35479645	G	T	ENST00000397527	ENSG00000126001	CEP250	TRUE	FALSE
chr20	35479648	C	A	ENST00000397527	ENSG00000126001	CEP250	TRUE	TRUE
chr20	35479648	C	G	ENST00000397527	ENSG00000126001	CEP250	TRUE	TRUE
chr20	35479653	A	T	ENST00000397527	ENSG00000126001	CEP250	TRUE	TRUE
chr20	35479656	G	T	ENST00000397527	ENSG00000126001	CEP250	TRUE	TRUE
chr20	35479665	G	T	ENST00000397527	ENSG00000126001	CEP250	TRUE	TRUE
chr20	35479680	G	T	ENST00000397527	ENSG00000126001	CEP250	TRUE	TRUE
chr20	35479686	C	T	ENST00000397527	ENSG00000126001	CEP250	TRUE	TRUE
chr20	35479689	C	T	ENST00000397527	ENSG00000126001	CEP250	TRUE	TRUE
chr20	35479692	C	T	ENST00000397527	ENSG00000126001	CEP250	TRUE	TRUE
chr20	35479707	G	T	ENST00000397527	ENSG00000126001	CEP250	TRUE	TRUE
chr20	35479716	A	T	ENST00000397527	ENSG00000126001	CEP250	TRUE	TRUE
chr20	35479722	C	T	ENST00000397527	ENSG00000126001	CEP250	TRUE	TRUE
chr20	35479728	G	T	ENST00000397527	ENSG00000126001	CEP250	TRUE	TRUE
chr20	35479734	C	T	ENST00000397527	ENSG00000126001	CEP250	TRUE	TRUE
chr20	35479740	C	T	ENST00000397527	ENSG00000126001	CEP250	TRUE	TRUE
chr20	35479752	C	T	ENST00000397527	ENSG00000126001	CEP250	TRUE	TRUE
chr20	35479758	A	T	ENST00000397527	ENSG00000126001	CEP250	TRUE	TRUE
chr20	35479761	G	T	ENST00000397527	ENSG00000126001	CEP250	TRUE	TRUE
chr20	35479770	C	T	ENST00000397527	ENSG00000126001	CEP250	TRUE	TRUE
chr20	35479774	G	A	ENST00000397527	ENSG00000126001	CEP250	TRUE	FALSE
chr20	35479774	G	C	ENST00000397527	ENSG00000126001	CEP250	TRUE	FALSE
chr20	35479774	G	T	ENST00000397527	ENSG00000126001	CEP250	TRUE	FALSE
chr20	35479775	T	A	ENST00000397527	ENSG00000126001	CEP250	TRUE	FALSE
chr20	35479775	T	C	ENST00000397527	ENSG00000126001	CEP250	TRUE	FALSE
chr20	35479775	T	G	ENST00000397527	ENSG00000126001	CEP250	TRUE	FALSE
chr20	35479974	A	C	ENST00000397527	ENSG00000126001	CEP250	TRUE	FALSE
chr20	35479974	A	G	ENST00000397527	ENSG00000126001	CEP250	TRUE	FALSE
chr20	35479974	A	T	ENST00000397527	ENSG00000126001	CEP250	TRUE	FALSE
chr20	35479975	G	A	ENST00000397527	ENSG00000126001	CEP250	TRUE	FALSE
chr20	35479975	G	C	ENST00000397527	ENSG00000126001	CEP250	TRUE	FALSE
chr20	35479975	G	T	ENST00000397527	ENSG00000126001	CEP250	TRUE	FALSE
chr20	35479978	G	T	ENST00000397527	ENSG00000126001	CEP250	TRUE	TRUE
chr20	35479989	C	A	ENST00000397527	ENSG00000126001	CEP250	TRUE	TRUE
chr20	35479993	A	T	ENST00000397527	ENSG00000126001	CEP250	TRUE	TRUE
chr20	35479999	G	T	ENST00000397527	ENSG00000126001	CEP250	TRUE	TRUE
chr20	35480011	G	T	ENST00000397527	ENSG00000126001	CEP250	TRUE	TRUE
chr20	35480020	C	T	ENST00000397527	ENSG00000126001	CEP250	TRUE	TRUE
chr20	35480026	G	T	ENST00000397527	ENSG00000126001	CEP250	TRUE	TRUE
chr20	35480029	C	T	ENST00000397527	ENSG00000126001	CEP250	TRUE	TRUE
chr20	35480032	G	T	ENST00000397527	ENSG00000126001	CEP250	TRUE	TRUE
chr20	35480050	A	T	ENST00000397527	ENSG00000126001	CEP250	TRUE	TRUE
chr20	35480053	C	T	ENST00000397527	ENSG00000126001	CEP250	TRUE	TRUE
chr20	35480062	C	T	ENST00000397527	ENSG00000126001	CEP250	TRUE	TRUE
chr20	35480068	G	T	ENST00000397527	ENSG00000126001	CEP250	TRUE	TRUE
chr20	35480071	C	T	ENST00000397527	ENSG00000126001	CEP250	TRUE	TRUE
chr20	35480074	G	T	ENST00000397527	ENSG00000126001	CEP250	TRUE	TRUE
chr20	35480080	A	T	ENST00000397527	ENSG00000126001	CEP250	TRUE	TRUE
chr20	35480090	T	A	ENST00000397527	ENSG00000126001	CEP250	TRUE	TRUE
chr20	35480092	G	T	ENST00000397527	ENSG00000126001	CEP250	TRUE	TRUE
chr20	35480095	C	T	ENST00000397527	ENSG00000126001	CEP250	TRUE	TRUE
chr20	35480098	C	T	ENST00000397527	ENSG00000126001	CEP250	TRUE	TRUE
chr20	35480101	A	T	ENST00000397527	ENSG00000126001	CEP250	TRUE	TRUE
chr20	35480113	G	T	ENST00000397527	ENSG00000126001	CEP250	TRUE	TRUE
chr20	35480116	A	T	ENST00000397527	ENSG00000126001	CEP250	TRUE	TRUE
chr20	35480119	G	T	ENST00000397527	ENSG00000126001	CEP250	TRUE	TRUE
chr20	35480128	C	T	ENST00000397527	ENSG00000126001	CEP250	TRUE	TRUE
chr20	35480137	G	T	ENST00000397527	ENSG00000126001	CEP250	TRUE	TRUE
chr20	35480140	A	T	ENST00000397527	ENSG00000126001	CEP250	TRUE	TRUE
chr20	35480144	G	A	ENST00000397527	ENSG00000126001	CEP250	TRUE	TRUE
chr20	35480145	G	A	ENST00000397527	ENSG00000126001	CEP250	TRUE	TRUE
chr20	35480146	G	A	ENST00000397527	ENSG00000126001	CEP250	TRUE	FALSE
chr20	35480146	G	C	ENST00000397527	ENSG00000126001	CEP250	TRUE	FALSE
chr20	35480146	G	T	ENST00000397527	ENSG00000126001	CEP250	TRUE	FALSE
chr20	35480147	T	A	ENST00000397527	ENSG00000126001	CEP250	TRUE	FALSE
chr20	35480147	T	C	ENST00000397527	ENSG00000126001	CEP250	TRUE	FALSE
chr20	35480147	T	G	ENST00000397527	ENSG00000126001	CEP250	TRUE	FALSE
chr20	35490635	A	C	ENST00000397527	ENSG00000126001	CEP250	TRUE	FALSE
chr20	35490635	A	G	ENST00000397527	ENSG00000126001	CEP250	TRUE	FALSE
chr20	35490635	A	T	ENST00000397527	ENSG00000126001	CEP250	TRUE	FALSE
chr20	35490636	G	A	ENST00000397527	ENSG00000126001	CEP250	TRUE	FALSE
chr20	35490636	G	C	ENST00000397527	ENSG00000126001	CEP250	TRUE	FALSE
chr20	35490636	G	T	ENST00000397527	ENSG00000126001	CEP250	TRUE	FALSE
chr20	35490637	G	T	ENST00000397527	ENSG00000126001	CEP250	TRUE	TRUE
chr20	35490640	A	T	ENST00000397527	ENSG00000126001	CEP250	TRUE	TRUE
chr20	35490643	G	T	ENST00000397527	ENSG00000126001	CEP250	TRUE	TRUE
chr20	35490653	G	A	ENST00000397527	ENSG00000126001	CEP250	TRUE	TRUE
chr20	35490654	G	A	ENST00000397527	ENSG00000126001	CEP250	TRUE	TRUE
chr20	35490658	C	T	ENST00000397527	ENSG00000126001	CEP250	TRUE	TRUE
chr20	35490661	C	T	ENST00000397527	ENSG00000126001	CEP250	TRUE	TRUE
chr20	35490664	G	T	ENST00000397527	ENSG00000126001	CEP250	TRUE	TRUE
chr20	35490673	A	T	ENST00000397527	ENSG00000126001	CEP250	TRUE	TRUE
chr20	35490682	G	T	ENST00000397527	ENSG00000126001	CEP250	TRUE	TRUE
chr20	35490689	T	A	ENST00000397527	ENSG00000126001	CEP250	TRUE	TRUE
chr20	35490689	T	G	ENST00000397527	ENSG00000126001	CEP250	TRUE	TRUE
chr20	35490691	G	T	ENST00000397527	ENSG00000126001	CEP250	TRUE	TRUE
chr20	35490697	G	T	ENST00000397527	ENSG00000126001	CEP250	TRUE	TRUE
chr20	35490700	A	T	ENST00000397527	ENSG00000126001	CEP250	TRUE	TRUE
chr20	35490706	G	T	ENST00000397527	ENSG00000126001	CEP250	TRUE	TRUE
chr20	35490712	G	T	ENST00000397527	ENSG00000126001	CEP250	TRUE	TRUE
chr20	35490724	A	T	ENST00000397527	ENSG00000126001	CEP250	TRUE	TRUE
chr20	35490727	G	T	ENST00000397527	ENSG00000126001	CEP250	TRUE	TRUE
chr20	35490730	C	T	ENST00000397527	ENSG00000126001	CEP250	TRUE	TRUE
chr20	35490733	C	T	ENST00000397527	ENSG00000126001	CEP250	TRUE	TRUE
chr20	35490739	G	T	ENST00000397527	ENSG00000126001	CEP250	TRUE	TRUE
chr20	35490745	G	T	ENST00000397527	ENSG00000126001	CEP250	TRUE	TRUE
chr20	35490754	C	T	ENST00000397527	ENSG00000126001	CEP250	TRUE	TRUE
chr20	35490760	C	T	ENST00000397527	ENSG00000126001	CEP250	TRUE	TRUE
chr20	35490766	G	T	ENST00000397527	ENSG00000126001	CEP250	TRUE	TRUE
chr20	35490769	G	T	ENST00000397527	ENSG00000126001	CEP250	TRUE	TRUE
chr20	35490772	G	T	ENST00000397527	ENSG00000126001	CEP250	TRUE	TRUE
chr20	35490781	C	T	ENST00000397527	ENSG00000126001	CEP250	TRUE	TRUE
chr20	35490787	G	T	ENST00000397527	ENSG00000126001	CEP250	TRUE	TRUE
chr20	35490801	C	A	ENST00000397527	ENSG00000126001	CEP250	TRUE	TRUE
chr20	35490802	C	T	ENST00000397527	ENSG00000126001	CEP250	TRUE	TRUE
chr20	35490805	G	A	ENST00000397527	ENSG00000126001	CEP250	TRUE	FALSE
chr20	35490805	G	C	ENST00000397527	ENSG00000126001	CEP250	TRUE	FALSE
chr20	35490805	G	T	ENST00000397527	ENSG00000126001	CEP250	TRUE	FALSE
chr20	35490806	T	A	ENST00000397527	ENSG00000126001	CEP250	TRUE	FALSE
chr20	35490806	T	C	ENST00000397527	ENSG00000126001	CEP250	TRUE	FALSE
chr20	35490806	T	G	ENST00000397527	ENSG00000126001	CEP250	TRUE	FALSE
chr20	35491210	A	C	ENST00000397527	ENSG00000126001	CEP250	TRUE	FALSE
chr20	35491210	A	G	ENST00000397527	ENSG00000126001	CEP250	TRUE	FALSE
chr20	35491210	A	T	ENST00000397527	ENSG00000126001	CEP250	TRUE	FALSE
chr20	35491211	G	A	ENST00000397527	ENSG00000126001	CEP250	TRUE	FALSE
chr20	35491211	G	C	ENST00000397527	ENSG00000126001	CEP250	TRUE	FALSE
chr20	35491211	G	T	ENST00000397527	ENSG00000126001	CEP250	TRUE	FALSE
chr20	35491215	C	T	ENST00000397527	ENSG00000126001	CEP250	TRUE	TRUE
chr20	35491221	G	T	ENST00000397527	ENSG00000126001	CEP250	TRUE	TRUE
chr20	35491227	G	T	ENST00000397527	ENSG00000126001	CEP250	TRUE	TRUE
chr20	35491230	A	T	ENST00000397527	ENSG00000126001	CEP250	TRUE	TRUE
chr20	35491233	G	T	ENST00000397527	ENSG00000126001	CEP250	TRUE	TRUE
chr20	35491236	A	T	ENST00000397527	ENSG00000126001	CEP250	TRUE	TRUE
chr20	35491251	G	T	ENST00000397527	ENSG00000126001	CEP250	TRUE	TRUE
chr20	35491263	C	T	ENST00000397527	ENSG00000126001	CEP250	TRUE	TRUE
chr20	35491269	C	T	ENST00000397527	ENSG00000126001	CEP250	TRUE	TRUE
chr20	35491272	A	T	ENST00000397527	ENSG00000126001	CEP250	TRUE	TRUE
chr20	35491275	G	T	ENST00000397527	ENSG00000126001	CEP250	TRUE	TRUE
chr20	35491293	C	T	ENST00000397527	ENSG00000126001	CEP250	TRUE	TRUE
chr20	35491296	C	T	ENST00000397527	ENSG00000126001	CEP250	TRUE	TRUE
chr20	35491302	G	T	ENST00000397527	ENSG00000126001	CEP250	TRUE	TRUE
chr20	35491305	C	T	ENST00000397527	ENSG00000126001	CEP250	TRUE	TRUE
chr20	35491314	C	T	ENST00000397527	ENSG00000126001	CEP250	TRUE	TRUE
chr20	35491323	A	T	ENST00000397527	ENSG00000126001	CEP250	TRUE	TRUE
chr20	35491329	C	T	ENST00000397527	ENSG00000126001	CEP250	TRUE	TRUE
chr20	35491332	A	T	ENST00000397527	ENSG00000126001	CEP250	TRUE	TRUE
chr20	35491336	T	A	ENST00000397527	ENSG00000126001	CEP250	TRUE	TRUE
chr20	35491336	T	G	ENST00000397527	ENSG00000126001	CEP250	TRUE	TRUE
chr20	35491338	A	T	ENST00000397527	ENSG00000126001	CEP250	TRUE	TRUE
chr20	35491341	G	T	ENST00000397527	ENSG00000126001	CEP250	TRUE	TRUE
chr20	35491344	C	T	ENST00000397527	ENSG00000126001	CEP250	TRUE	TRUE
chr20	35491347	G	A	ENST00000397527	ENSG00000126001	CEP250	TRUE	FALSE
chr20	35491347	G	C	ENST00000397527	ENSG00000126001	CEP250	TRUE	FALSE
chr20	35491347	G	T	ENST00000397527	ENSG00000126001	CEP250	TRUE	FALSE
chr20	35491348	T	A	ENST00000397527	ENSG00000126001	CEP250	TRUE	FALSE
chr20	35491348	T	C	ENST00000397527	ENSG00000126001	CEP250	TRUE	FALSE
chr20	35491348	T	G	ENST00000397527	ENSG00000126001	CEP250	TRUE	FALSE
chr20	35493427	A	C	ENST00000397527	ENSG00000126001	CEP250	TRUE	FALSE
chr20	35493427	A	G	ENST00000397527	ENSG00000126001	CEP250	TRUE	FALSE
chr20	35493427	A	T	ENST00000397527	ENSG00000126001	CEP250	TRUE	FALSE
chr20	35493428	G	A	ENST00000397527	ENSG00000126001	CEP250	TRUE	FALSE
chr20	35493428	G	C	ENST00000397527	ENSG00000126001	CEP250	TRUE	FALSE
chr20	35493428	G	T	ENST00000397527	ENSG00000126001	CEP250	TRUE	FALSE
chr20	35493429	G	T	ENST00000397527	ENSG00000126001	CEP250	TRUE	TRUE
chr20	35493447	C	T	ENST00000397527	ENSG00000126001	CEP250	TRUE	TRUE
chr20	35493453	C	T	ENST00000397527	ENSG00000126001	CEP250	TRUE	TRUE
chr20	35493459	C	T	ENST00000397527	ENSG00000126001	CEP250	TRUE	TRUE
chr20	35493462	G	T	ENST00000397527	ENSG00000126001	CEP250	TRUE	TRUE
chr20	35493468	C	T	ENST00000397527	ENSG00000126001	CEP250	TRUE	TRUE
chr20	35493474	G	T	ENST00000397527	ENSG00000126001	CEP250	TRUE	TRUE
chr20	35493480	A	T	ENST00000397527	ENSG00000126001	CEP250	TRUE	TRUE
chr20	35493483	G	T	ENST00000397527	ENSG00000126001	CEP250	TRUE	TRUE
chr20	35493495	C	T	ENST00000397527	ENSG00000126001	CEP250	TRUE	TRUE
chr20	35493501	A	T	ENST00000397527	ENSG00000126001	CEP250	TRUE	TRUE
chr20	35493522	C	T	ENST00000397527	ENSG00000126001	CEP250	TRUE	TRUE
chr20	35493525	G	T	ENST00000397527	ENSG00000126001	CEP250	TRUE	TRUE
chr20	35493528	G	T	ENST00000397527	ENSG00000126001	CEP250	TRUE	TRUE
chr20	35493546	C	T	ENST00000397527	ENSG00000126001	CEP250	TRUE	TRUE
chr20	35493552	A	T	ENST00000397527	ENSG00000126001	CEP250	TRUE	TRUE
chr20	35493564	C	T	ENST00000397527	ENSG00000126001	CEP250	TRUE	TRUE
chr20	35493567	A	T	ENST00000397527	ENSG00000126001	CEP250	TRUE	TRUE
chr20	35493570	C	T	ENST00000397527	ENSG00000126001	CEP250	TRUE	TRUE
chr20	35493573	G	A	ENST00000397527	ENSG00000126001	CEP250	TRUE	FALSE
chr20	35493573	G	C	ENST00000397527	ENSG00000126001	CEP250	TRUE	FALSE
chr20	35493573	G	T	ENST00000397527	ENSG00000126001	CEP250	TRUE	FALSE
chr20	35493574	T	A	ENST00000397527	ENSG00000126001	CEP250	TRUE	FALSE
chr20	35493574	T	C	ENST00000397527	ENSG00000126001	CEP250	TRUE	FALSE
chr20	35493574	T	G	ENST00000397527	ENSG00000126001	CEP250	TRUE	FALSE
chr20	35494522	A	C	ENST00000397527	ENSG00000126001	CEP250	TRUE	FALSE
chr20	35494522	A	G	ENST00000397527	ENSG00000126001	CEP250	TRUE	FALSE
chr20	35494522	A	T	ENST00000397527	ENSG00000126001	CEP250	TRUE	FALSE
chr20	35494523	G	A	ENST00000397527	ENSG00000126001	CEP250	TRUE	FALSE
chr20	35494523	G	C	ENST00000397527	ENSG00000126001	CEP250	TRUE	FALSE
chr20	35494523	G	T	ENST00000397527	ENSG00000126001	CEP250	TRUE	FALSE
chr20	35494527	G	T	ENST00000397527	ENSG00000126001	CEP250	TRUE	TRUE
chr20	35494534	T	A	ENST00000397527	ENSG00000126001	CEP250	TRUE	TRUE
chr20	35494536	A	T	ENST00000397527	ENSG00000126001	CEP250	TRUE	TRUE
chr20	35494542	C	T	ENST00000397527	ENSG00000126001	CEP250	TRUE	TRUE
chr20	35494554	C	T	ENST00000397527	ENSG00000126001	CEP250	TRUE	TRUE
chr20	35494566	C	T	ENST00000397527	ENSG00000126001	CEP250	TRUE	TRUE
chr20	35494578	G	T	ENST00000397527	ENSG00000126001	CEP250	TRUE	TRUE
chr20	35494581	C	T	ENST00000397527	ENSG00000126001	CEP250	TRUE	TRUE
chr20	35494584	G	T	ENST00000397527	ENSG00000126001	CEP250	TRUE	TRUE
chr20	35494590	C	T	ENST00000397527	ENSG00000126001	CEP250	TRUE	TRUE
chr20	35494593	G	T	ENST00000397527	ENSG00000126001	CEP250	TRUE	TRUE
chr20	35494596	A	T	ENST00000397527	ENSG00000126001	CEP250	TRUE	TRUE
chr20	35494602	A	T	ENST00000397527	ENSG00000126001	CEP250
chr20	35494605	G	T	ENST00000397527	ENSG00000126001	CEP250	TRUE	TRUE
chr20	35494611	C	T	ENST00000397527	ENSG00000126001	CEP250	TRUE	TRUE
chr20	35494614	G	T	ENST00000397527	ENSG00000126001	CEP250	TRUE	TRUE
chr20	35494619	T	A	ENST00000397527	ENSG00000126001	CEP250	TRUE	TRUE
chr20	35494619	T	G	ENST00000397527	ENSG00000126001	CEP250	TRUE	TRUE
chr20	35494623	C	T	ENST00000397527	ENSG00000126001	CEP250	TRUE	TRUE
chr20	35494629	C	T	ENST00000397527	ENSG00000126001	CEP250	TRUE	TRUE
chr20	35494632	A	T	ENST00000397527	ENSG00000126001	CEP250	TRUE	TRUE
chr20	35494635	G	T	ENST00000397527	ENSG00000126001	CEP250	TRUE	TRUE
chr20	35494641	G	T	ENST00000397527	ENSG00000126001	CEP250	TRUE	TRUE
chr20	35494644	A	T	ENST00000397527	ENSG00000126001	CEP250	TRUE	TRUE
chr20	35494647	G	T	ENST00000397527	ENSG00000126001	CEP250	TRUE	TRUE
chr20	35494650	A	T	ENST00000397527	ENSG00000126001	CEP250	TRUE	TRUE
chr20	35494658	G	A	ENST00000397527	ENSG00000126001	CEP250	TRUE	FALSE
chr20	35494658	G	C	ENST00000397527	ENSG00000126001	CEP250	TRUE	FALSE
chr20	35494658	G	T	ENST00000397527	ENSG00000126001	CEP250	TRUE	FALSE
chr20	35494659	T	A	ENST00000397527	ENSG00000126001	CEP250	TRUE	FALSE
chr20	35494659	T	C	ENST00000397527	ENSG00000126001	CEP250	TRUE	FALSE
chr20	35494659	T	G	ENST00000397527	ENSG00000126001	CEP250	TRUE	FALSE
chr20	35496575	A	C	ENST00000397527	ENSG00000126001	CEP250	TRUE	FALSE
chr20	35496575	A	G	ENST00000397527	ENSG00000126001	CEP250	TRUE	FALSE
chr20	35496575	A	T	ENST00000397527	ENSG00000126001	CEP250	TRUE	FALSE
chr20	35496576	G	A	ENST00000397527	ENSG00000126001	CEP250	TRUE	FALSE
chr20	35496576	G	C	ENST00000397527	ENSG00000126001	CEP250	TRUE	FALSE
chr20	35496576	G	T	ENST00000397527	ENSG00000126001	CEP250	TRUE	FALSE
chr20	35496588	C	A	ENST00000397527	ENSG00000126001	CEP250	TRUE	TRUE
chr20	35496588	C	G	ENST00000397527	ENSG00000126001	CEP250	TRUE	TRUE
chr20	35496596	G	T	ENST00000397527	ENSG00000126001	CEP250	TRUE	TRUE
chr20	35496599	A	T	ENST00000397527	ENSG00000126001	CEP250	TRUE	TRUE
chr20	35496602	G	T	ENST00000397527	ENSG00000126001	CEP250	TRUE	TRUE
chr20	35496605	C	T	ENST00000397527	ENSG00000126001	CEP250	TRUE	TRUE
chr20	35496608	A	T	ENST00000397527	ENSG00000126001	CEP250	TRUE	TRUE
chr20	35496621	T	A	ENST00000397527	ENSG00000126001	CEP250	TRUE	TRUE
chr20	35496621	T	G	ENST00000397527	ENSG00000126001	CEP250	TRUE	TRUE
chr20	35496623	C	T	ENST00000397527	ENSG00000126001	CEP250	TRUE	TRUE
chr20	35496626	G	T	ENST00000397527	ENSG00000126001	CEP250	TRUE	TRUE
chr20	35496641	C	T	ENST00000397527	ENSG00000126001	CEP250	TRUE	TRUE
chr20	35496644	C	T	ENST00000397527	ENSG00000126001	CEP250	TRUE	TRUE
chr20	35496647	C	T	ENST00000397527	ENSG00000126001	CEP250	TRUE	TRUE
chr20	35496650	G	T	ENST00000397527	ENSG00000126001	CEP250	TRUE	TRUE
chr20	35496668	C	T	ENST00000397527	ENSG00000126001	CEP250	TRUE	TRUE
chr20	35496677	C	T	ENST00000397527	ENSG00000126001	CEP250	TRUE	TRUE
chr20	35496680	G	T	ENST00000397527	ENSG00000126001	CEP250	TRUE	TRUE
chr20	35496686	C	T	ENST00000397527	ENSG00000126001	CEP250	TRUE	TRUE
chr20	35496689	G	T	ENST00000397527	ENSG00000126001	CEP250	TRUE	TRUE
chr20	35496692	G	T	ENST00000397527	ENSG00000126001	CEP250	TRUE	TRUE
chr20	35496695	C	T	ENST00000397527	ENSG00000126001	CEP250	TRUE	TRUE
chr20	35496698	A	T	ENST00000397527	ENSG00000126001	CEP250	TRUE	TRUE
chr20	35496701	G	T	ENST00000397527	ENSG00000126001	CEP250	TRUE	TRUE
chr20	35496713	C	T	ENST00000397527	ENSG00000126001	CEP250	TRUE	TRUE
chr20	35496716	G	A	ENST00000397527	ENSG00000126001	CEP250	TRUE	FALSE
chr20	35496716	G	C	ENST00000397527	ENSG00000126001	CEP250	TRUE	FALSE
chr20	35496716	G	T	ENST00000397527	ENSG00000126001	CEP250	TRUE	FALSE
chr20	35496717	T	A	ENST00000397527	ENSG00000126001	CEP250	TRUE	FALSE
chr20	35496717	T	C	ENST00000397527	ENSG00000126001	CEP250	TRUE	FALSE
chr20	35496717	T	G	ENST00000397527	ENSG00000126001	CEP250	TRUE	FALSE
chr20	35497717	A	C	ENST00000397527	ENSG00000126001	CEP250	TRUE	FALSE
chr20	35497717	A	G	ENST00000397527	ENSG00000126001	CEP250	TRUE	FALSE
chr20	35497717	A	T	ENST00000397527	ENSG00000126001	CEP250	TRUE	FALSE
chr20	35497718	G	A	ENST00000397527	ENSG00000126001	CEP250	TRUE	FALSE
chr20	35497718	G	C	ENST00000397527	ENSG00000126001	CEP250	TRUE	FALSE
chr20	35497718	G	T	ENST00000397527	ENSG00000126001	CEP250	TRUE	FALSE
chr20	35497722	G	T	ENST00000397527	ENSG00000126001	CEP250	TRUE	TRUE
chr20	35497726	T	A	ENST00000397527	ENSG00000126001	CEP250	TRUE	TRUE
chr20	35497726	T	G	ENST00000397527	ENSG00000126001	CEP250	TRUE	TRUE
chr20	35497734	C	T	ENST00000397527	ENSG00000126001	CEP250	TRUE	TRUE
chr20	35497737	G	T	ENST00000397527	ENSG00000126001	CEP250	TRUE	TRUE
chr20	35497743	A	T	ENST00000397527	ENSG00000126001	CEP250	TRUE	TRUE
chr20	35497746	G	T	ENST00000397527	ENSG00000126001	CEP250	TRUE	TRUE
chr20	35497749	A	T	ENST00000397527	ENSG00000126001	CEP250	TRUE	TRUE
chr20	35497752	G	T	ENST00000397527	ENSG00000126001	CEP250	TRUE	TRUE
chr20	35497770	C	T	ENST00000397527	ENSG00000126001	CEP250	TRUE	TRUE
chr20	35497773	G	T	ENST00000397527	ENSG00000126001	CEP250	TRUE	TRUE
chr20	35497779	C	T	ENST00000397527	ENSG00000126001	CEP250	TRUE	TRUE
chr20	35497788	G	T	ENST00000397527	ENSG00000126001	CEP250	TRUE	TRUE
chr20	35497791	G	T	ENST00000397527	ENSG00000126001	CEP250	TRUE	TRUE
chr20	35497797	G	T	ENST00000397527	ENSG00000126001	CEP250	TRUE	TRUE
chr20	35497815	G	T	ENST00000397527	ENSG00000126001	CEP250	TRUE	TRUE
chr20	35497818	C	T	ENST00000397527	ENSG00000126001	CEP250	TRUE	TRUE
chr20	35497821	C	T	ENST00000397527	ENSG00000126001	CEP250	TRUE	TRUE
chr20	35497827	C	T	ENST00000397527	ENSG00000126001	CEP250	TRUE	TRUE
chr20	35497837	T	A	ENST00000397527	ENSG00000126001	CEP250	TRUE	TRUE
chr20	35497840	G	A	ENST00000397527	ENSG00000126001	CEP250	TRUE	TRUE
chr20	35497841	G	A	ENST00000397527	ENSG00000126001	CEP250	TRUE	TRUE
chr20	35497845	C	T	ENST00000397527	ENSG00000126001	CEP250	TRUE	TRUE
chr20	35497848	G	T	ENST00000397527	ENSG00000126001	CEP250	TRUE	TRUE
chr20	35497854	A	T	ENST00000397527	ENSG00000126001	CEP250	TRUE	TRUE
chr20	35497863	C	T	ENST00000397527	ENSG00000126001	CEP250	TRUE	TRUE
chr20	35497869	C	T	ENST00000397527	ENSG00000126001	CEP250	TRUE	TRUE
chr20	35497875	C	T	ENST00000397527	ENSG00000126001	CEP250	TRUE	TRUE
chr20	35497890	G	T	ENST00000397527	ENSG00000126001	CEP250	TRUE	TRUE
chr20	35497896	C	T	ENST00000397527	ENSG00000126001	CEP250	TRUE	TRUE
chr20	35497902	G	T	ENST00000397527	ENSG00000126001	CEP250	TRUE	TRUE
chr20	35497917	G	T	ENST00000397527	ENSG00000126001	CEP250	TRUE	TRUE
chr20	35497920	C	T	ENST00000397527	ENSG00000126001	CEP250	TRUE	TRUE
chr20	35497923	C	T	ENST00000397527	ENSG00000126001	CEP250	TRUE	TRUE
chr20	35497935	C	T	ENST00000397527	ENSG00000126001	CEP250	TRUE	TRUE
chr20	35497941	C	T	ENST00000397527	ENSG00000126001	CEP250	TRUE	TRUE
chr20	35497947	C	T	ENST00000397527	ENSG00000126001	CEP250	TRUE	TRUE
chr20	35497953	C	T	ENST00000397527	ENSG00000126001	CEP250	TRUE	TRUE
chr20	35497970	C	A	ENST00000397527	ENSG00000126001	CEP250	TRUE	TRUE
chr20	35497970	C	G	ENST00000397527	ENSG00000126001	CEP250	TRUE	TRUE
chr20	35497980	C	T	ENST00000397527	ENSG00000126001	CEP250	TRUE	TRUE
chr20	35497983	C	T	ENST00000397527	ENSG00000126001	CEP250	TRUE	TRUE
chr20	35498003	T	A	ENST00000397527	ENSG00000126001	CEP250	TRUE	TRUE
chr20	35498004	G	T	ENST00000397527	ENSG00000126001	CEP250	TRUE	TRUE
chr20	35498016	G	T	ENST00000397527	ENSG00000126001	CEP250	TRUE	TRUE
chr20	35498031	G	T	ENST00000397527	ENSG00000126001	CEP250	TRUE	TRUE
chr20	35498053	G	A	ENST00000397527	ENSG00000126001	CEP250	TRUE	TRUE
chr20	35498054	G	A	ENST00000397527	ENSG00000126001	CEP250	TRUE	TRUE
chr20	35498061	G	T	ENST00000397527	ENSG00000126001	CEP250	TRUE	TRUE
chr20	35498068	G	A	ENST00000397527	ENSG00000126001	CEP250	TRUE	FALSE
chr20	35498068	G	C	ENST00000397527	ENSG00000126001	CEP250	TRUE	FALSE
chr20	35498068	G	T	ENST00000397527	ENSG00000126001	CEP250	TRUE	FALSE
chr20	35498069	T	A	ENST00000397527	ENSG00000126001	CEP250	TRUE	FALSE
chr20	35498069	T	C	ENST00000397527	ENSG00000126001	CEP250	TRUE	FALSE
chr20	35498069	T	G	ENST00000397527	ENSG00000126001	CEP250	TRUE	FALSE
chr20	35498593	A	C	ENST00000397527	ENSG00000126001	CEP250	TRUE	FALSE
chr20	35498593	A	G	ENST00000397527	ENSG00000126001	CEP250	TRUE	FALSE
chr20	35498593	A	T	ENST00000397527	ENSG00000126001	CEP250	TRUE	FALSE
chr20	35498594	G	A	ENST00000397527	ENSG00000126001	CEP250	TRUE	FALSE
chr20	35498594	G	C	ENST00000397527	ENSG00000126001	CEP250	TRUE	FALSE
chr20	35498594	G	T	ENST00000397527	ENSG00000126001	CEP250	TRUE	FALSE
chr20	35498597	C	T	ENST00000397527	ENSG00000126001	CEP250	TRUE	TRUE
chr20	35498603	G	T	ENST00000397527	ENSG00000126001	CEP250	TRUE	TRUE
chr20	35498621	A	T	ENST00000397527	ENSG00000126001	CEP250	TRUE	TRUE
chr20	35498624	A	T	ENST00000397527	ENSG00000126001	CEP250	TRUE	TRUE
chr20	35498654	G	T	ENST00000397527	ENSG00000126001	CEP250	TRUE	TRUE
chr20	35498678	A	T	ENST00000397527	ENSG00000126001	CEP250	TRUE	TRUE
chr20	35498687	C	T	ENST00000397527	ENSG00000126001	CEP250	TRUE	TRUE
chr20	35498697	G	A	ENST00000397527	ENSG00000126001	CEP250	TRUE	TRUE
chr20	35498698	G	A	ENST00000397527	ENSG00000126001	CEP250	TRUE	TRUE
chr20	35498699	A	T	ENST00000397527	ENSG00000126001	CEP250	TRUE	TRUE
chr20	35498705	C	T	ENST00000397527	ENSG00000126001	CEP250	TRUE	TRUE
chr20	35498708	C	T	ENST00000397527	ENSG00000126001	CEP250	TRUE	TRUE
chr20	35498717	G	A	ENST00000397527	ENSG00000126001	CEP250	TRUE	FALSE
chr20	35498717	G	C	ENST00000397527	ENSG00000126001	CEP250	TRUE	FALSE
chr20	35498717	G	T	ENST00000397527	ENSG00000126001	CEP250	TRUE	FALSE
chr20	35498718	T	A	ENST00000397527	ENSG00000126001	CEP250	TRUE	FALSE
chr20	35498718	T	C	ENST00000397527	ENSG00000126001	CEP250	TRUE	FALSE
chr20	35498718	T	G	ENST00000397527	ENSG00000126001	CEP250	TRUE	FALSE
chr20	35500047	A	C	ENST00000397527	ENSG00000126001	CEP250	TRUE	FALSE
chr20	35500047	A	G	ENST00000397527	ENSG00000126001	CEP250	TRUE	FALSE
chr20	35500047	A	T	ENST00000397527	ENSG00000126001	CEP250	TRUE	FALSE
chr20	35500048	G	A	ENST00000397527	ENSG00000126001	CEP250	TRUE	FALSE
chr20	35500048	G	C	ENST00000397527	ENSG00000126001	CEP250	TRUE	FALSE
chr20	35500048	G	T	ENST00000397527	ENSG00000126001	CEP250	TRUE	FALSE
chr20	35500064	C	T	ENST00000397527	ENSG00000126001	CEP250	TRUE	TRUE
chr20	35500070	C	T	ENST00000397527	ENSG00000126001	CEP250	TRUE	TRUE
chr20	35500073	A	T	ENST00000397527	ENSG00000126001	CEP250	TRUE	TRUE
chr20	35500079	G	T	ENST00000397527	ENSG00000126001	CEP250	TRUE	TRUE
chr20	35500082	G	T	ENST00000397527	ENSG00000126001	CEP250	TRUE	TRUE
chr20	35500100	G	T	ENST00000397527	ENSG00000126001	CEP250	TRUE	TRUE
chr20	35500106	G	T	ENST00000397527	ENSG00000126001	CEP250	TRUE	TRUE
chr20	35500109	A	T	ENST00000397527	ENSG00000126001	CEP250	TRUE	TRUE
chr20	35500115	C	T	ENST00000397527	ENSG00000126001	CEP250	TRUE	TRUE
chr20	35500127	G	T	ENST00000397527	ENSG00000126001	CEP250	TRUE	TRUE
chr20	35500131	T	A	ENST00000397527	ENSG00000126001	CEP250	TRUE	TRUE
chr20	35500133	C	T	ENST00000397527	ENSG00000126001	CEP250	TRUE	TRUE
chr20	35500142	C	T	ENST00000397527	ENSG00000126001	CEP250	TRUE	TRUE
chr20	35500145	A	T	ENST00000397527	ENSG00000126001	CEP250	TRUE	TRUE
chr20	35500148	C	T	ENST00000397527	ENSG00000126001	CEP250	TRUE	TRUE
chr20	35500157	C	T	ENST00000397527	ENSG00000126001	CEP250	TRUE	TRUE
chr20	35500163	C	T	ENST00000397527	ENSG00000126001	CEP250	TRUE	TRUE
chr20	35500166	G	T	ENST00000397527	ENSG00000126001	CEP250	TRUE	TRUE
chr20	35500169	G	T	ENST00000397527	ENSG00000126001	CEP250	TRUE	TRUE
chr20	35500170	G	A	ENST00000397527	ENSG00000126001	CEP250	TRUE	FALSE
chr20	35500170	G	C	ENST00000397527	ENSG00000126001	CEP250	TRUE	FALSE
chr20	35500170	G	T	ENST00000397527	ENSG00000126001	CEP250	TRUE	FALSE
chr20	35500171	T	A	ENST00000397527	ENSG00000126001	CEP250	TRUE	FALSE
chr20	35500171	T	C	ENST00000397527	ENSG00000126001	CEP250	TRUE	FALSE
chr20	35500171	T	G	ENST00000397527	ENSG00000126001	CEP250	TRUE	FALSE
chr20	35501843	A	C	ENST00000397527	ENSG00000126001	CEP250	TRUE	FALSE
chr20	35501843	A	G	ENST00000397527	ENSG00000126001	CEP250	TRUE	FALSE
chr20	35501843	A	T	ENST00000397527	ENSG00000126001	CEP250	TRUE	FALSE
chr20	35501844	G	A	ENST00000397527	ENSG00000126001	CEP250	TRUE	FALSE
chr20	35501844	G	C	ENST00000397527	ENSG00000126001	CEP250	TRUE	FALSE
chr20	35501844	G	T	ENST00000397527	ENSG00000126001	CEP250	TRUE	FALSE
chr20	35501847	A	T	ENST00000397527	ENSG00000126001	CEP250
chr20	35501853	A	T	ENST00000397527	ENSG00000126001	CEP250
chr20	35501857	G	A	ENST00000397527	ENSG00000126001	CEP250
chr20	35501858	G	A	ENST00000397527	ENSG00000126001	CEP250
chr20	35501859	G	T	ENST00000397527	ENSG00000126001	CEP250
chr20	35501862	G	T	ENST00000397527	ENSG00000126001	CEP250
chr20	35501865	A	T	ENST00000397527	ENSG00000126001	CEP250
chr20	35501868	C	T	ENST00000397527	ENSG00000126001	CEP250
chr20	35501880	G	T	ENST00000397527	ENSG00000126001	CEP250
chr20	35501886	G	T	ENST00000397527	ENSG00000126001	CEP250
chr20	35501895	G	T	ENST00000397527	ENSG00000126001	CEP250
chr20	35501904	G	T	ENST00000397527	ENSG00000126001	CEP250	TRUE	TRUE
chr20	35501920	T	A	ENST00000397527	ENSG00000126001	CEP250	TRUE	TRUE
chr20	35501920	T	G	ENST00000397527	ENSG00000126001	CEP250	TRUE	TRUE
chr20	35501922	C	T	ENST00000397527	ENSG00000126001	CEP250	TRUE	TRUE
chr20	35501937	A	T	ENST00000397527	ENSG00000126001	CEP250	TRUE	TRUE
chr20	35501943	G	T	ENST00000397527	ENSG00000126001	CEP250	TRUE	TRUE
chr20	35501949	C	T	ENST00000397527	ENSG00000126001	CEP250	TRUE	TRUE
chr20	35501952	C	T	ENST00000397527	ENSG00000126001	CEP250	TRUE	TRUE
chr20	35501958	G	T	ENST00000397527	ENSG00000126001	CEP250	TRUE	TRUE
chr20	35501964	C	T	ENST00000397527	ENSG00000126001	CEP250	TRUE	TRUE
chr20	35501967	G	A	ENST00000397527	ENSG00000126001	CEP250	TRUE	FALSE
chr20	35501967	G	C	ENST00000397527	ENSG00000126001	CEP250	TRUE	FALSE
chr20	35501967	G	T	ENST00000397527	ENSG00000126001	CEP250	TRUE	FALSE
chr20	35501968	T	A	ENST00000397527	ENSG00000126001	CEP250	TRUE	FALSE
chr20	35501968	T	C	ENST00000397527	ENSG00000126001	CEP250	TRUE	FALSE
chr20	35501968	T	G	ENST00000397527	ENSG00000126001	CEP250	TRUE	FALSE
chr20	35502388	A	C	ENST00000397527	ENSG00000126001	CEP250	TRUE	FALSE
chr20	35502388	A	G	ENST00000397527	ENSG00000126001	CEP250	TRUE	FALSE
chr20	35502388	A	T	ENST00000397527	ENSG00000126001	CEP250	TRUE	FALSE
chr20	35502389	G	A	ENST00000397527	ENSG00000126001	CEP250	TRUE	FALSE
chr20	35502389	G	C	ENST00000397527	ENSG00000126001	CEP250	TRUE	FALSE
chr20	35502389	G	T	ENST00000397527	ENSG00000126001	CEP250	TRUE	FALSE
chr20	35502393	G	T	ENST00000397527	ENSG00000126001	CEP250	TRUE	TRUE
chr20	35502396	C	T	ENST00000397527	ENSG00000126001	CEP250	TRUE	TRUE
chr20	35502399	G	T	ENST00000397527	ENSG00000126001	CEP250	TRUE	TRUE
chr20	35502403	T	A	ENST00000397527	ENSG00000126001	CEP250	TRUE	TRUE
chr20	35502403	T	G	ENST00000397527	ENSG00000126001	CEP250	TRUE	TRUE
chr20	35502408	C	T	ENST00000397527	ENSG00000126001	CEP250	TRUE	TRUE
chr20	35502417	A	T	ENST00000397527	ENSG00000126001	CEP250	TRUE	TRUE
chr20	35502420	G	T	ENST00000397527	ENSG00000126001	CEP250	TRUE	TRUE
chr20	35502435	C	T	ENST00000397527	ENSG00000126001	CEP250	TRUE	TRUE
chr20	35502441	G	T	ENST00000397527	ENSG00000126001	CEP250	TRUE	TRUE
chr20	35502450	C	T	ENST00000397527	ENSG00000126001	CEP250	TRUE	TRUE
chr20	35502465	G	T	ENST00000397527	ENSG00000126001	CEP250	TRUE	TRUE
chr20	35502477	C	T	ENST00000397527	ENSG00000126001	CEP250	TRUE	TRUE
chr20	35502501	G	T	ENST00000397527	ENSG00000126001	CEP250	TRUE	TRUE
chr20	35502504	G	T	ENST00000397527	ENSG00000126001	CEP250	TRUE	TRUE
chr20	35502513	A	T	ENST00000397527	ENSG00000126001	CEP250
chr20	35502526	C	A	ENST00000397527	ENSG00000126001	CEP250	TRUE	TRUE
chr20	35502526	C	G	ENST00000397527	ENSG00000126001	CEP250	TRUE	TRUE
chr20	35502534	A	T	ENST00000397527	ENSG00000126001	CEP250	TRUE	TRUE
chr20	35502540	A	T	ENST00000397527	ENSG00000126001	CEP250	TRUE	TRUE
chr20	35502546	G	T	ENST00000397527	ENSG00000126001	CEP250	TRUE	TRUE
chr20	35502549	G	T	ENST00000397527	ENSG00000126001	CEP250	TRUE	TRUE
chr20	35502555	G	T	ENST00000397527	ENSG00000126001	CEP250	TRUE	TRUE
chr20	35502561	G	T	ENST00000397527	ENSG00000126001	CEP250	TRUE	TRUE
chr20	35502567	G	T	ENST00000397527	ENSG00000126001	CEP250	TRUE	TRUE
chr20	35502570	A	T	ENST00000397527	ENSG00000126001	CEP250	TRUE	TRUE
chr20	35502576	C	T	ENST00000397527	ENSG00000126001	CEP250	TRUE	TRUE
chr20	35502585	C	T	ENST00000397527	ENSG00000126001	CEP250	TRUE	TRUE
chr20	35502588	G	T	ENST00000397527	ENSG00000126001	CEP250	TRUE	TRUE
chr20	35502591	C	T	ENST00000397527	ENSG00000126001	CEP250	TRUE	TRUE
chr20	35502597	G	T	ENST00000397527	ENSG00000126001	CEP250	TRUE	TRUE
chr20	35502603	A	T	ENST00000397527	ENSG00000126001	CEP250	TRUE	TRUE
chr20	35502612	C	T	ENST00000397527	ENSG00000126001	CEP250	TRUE	TRUE
chr20	35502618	A	T	ENST00000397527	ENSG00000126001	CEP250	TRUE	TRUE
chr20	35502627	C	T	ENST00000397527	ENSG00000126001	CEP250	TRUE	TRUE
chr20	35502630	G	T	ENST00000397527	ENSG00000126001	CEP250	TRUE	TRUE
chr20	35502637	T	A	ENST00000397527	ENSG00000126001	CEP250	TRUE	TRUE
chr20	35502651	C	T	ENST00000397527	ENSG00000126001	CEP250	TRUE	TRUE
chr20	35502663	G	T	ENST00000397527	ENSG00000126001	CEP250	TRUE	TRUE
chr20	35502666	A	T	ENST00000397527	ENSG00000126001	CEP250	TRUE	TRUE
chr20	35502669	G	T	ENST00000397527	ENSG00000126001	CEP250	TRUE	TRUE
chr20	35502672	G	T	ENST00000397527	ENSG00000126001	CEP250	TRUE	TRUE
chr20	35502675	G	T	ENST00000397527	ENSG00000126001	CEP250	TRUE	TRUE
chr20	35502681	G	T	ENST00000397527	ENSG00000126001	CEP250	TRUE	TRUE
chr20	35502693	G	T	ENST00000397527	ENSG00000126001	CEP250	TRUE	TRUE
chr20	35502696	C	T	ENST00000397527	ENSG00000126001	CEP250	TRUE	TRUE
chr20	35502702	C	T	ENST00000397527	ENSG00000126001	CEP250	TRUE	TRUE
chr20	35502705	G	T	ENST00000397527	ENSG00000126001	CEP250	TRUE	TRUE
chr20	35502711	G	T	ENST00000397527	ENSG00000126001	CEP250	TRUE	TRUE
chr20	35502714	A	T	ENST00000397527	ENSG00000126001	CEP250	TRUE	TRUE
chr20	35502717	C	T	ENST00000397527	ENSG00000126001	CEP250	TRUE	TRUE
chr20	35502723	G	T	ENST00000397527	ENSG00000126001	CEP250	TRUE	TRUE
chr20	35502729	C	T	ENST00000397527	ENSG00000126001	CEP250	TRUE	TRUE
chr20	35502732	A	T	ENST00000397527	ENSG00000126001	CEP250	TRUE	TRUE
chr20	35502742	T	A	ENST00000397527	ENSG00000126001	CEP250	TRUE	TRUE
chr20	35502744	G	T	ENST00000397527	ENSG00000126001	CEP250	TRUE	TRUE
chr20	35502748	T	A	ENST00000397527	ENSG00000126001	CEP250	TRUE	TRUE
chr20	35502765	A	T	ENST00000397527	ENSG00000126001	CEP250	TRUE	TRUE
chr20	35502768	A	T	ENST00000397527	ENSG00000126001	CEP250	TRUE	TRUE
chr20	35502777	C	T	ENST00000397527	ENSG00000126001	CEP250	TRUE	TRUE
chr20	35502780	G	T	ENST00000397527	ENSG00000126001	CEP250	TRUE	TRUE
chr20	35502792	C	T	ENST00000397527	ENSG00000126001	CEP250	TRUE	TRUE
chr20	35502795	C	T	ENST00000397527	ENSG00000126001	CEP250	TRUE	TRUE
chr20	35502798	G	T	ENST00000397527	ENSG00000126001	CEP250	TRUE	TRUE
chr20	35502801	C	T	ENST00000397527	ENSG00000126001	CEP250	TRUE	TRUE
chr20	35502807	C	T	ENST00000397527	ENSG00000126001	CEP250	TRUE	TRUE
chr20	35502810	G	T	ENST00000397527	ENSG00000126001	CEP250	TRUE	TRUE
chr20	35502816	G	T	ENST00000397527	ENSG00000126001	CEP250	TRUE	TRUE
chr20	35502819	A	T	ENST00000397527	ENSG00000126001	CEP250	TRUE	TRUE
chr20	35502824	T	A	ENST00000397527	ENSG00000126001	CEP250	TRUE	TRUE
chr20	35502835	T	A	ENST00000397527	ENSG00000126001	CEP250	TRUE	TRUE
chr20	35502835	T	G	ENST00000397527	ENSG00000126001	CEP250	TRUE	TRUE
chr20	35502837	G	T	ENST00000397527	ENSG00000126001	CEP250	TRUE	TRUE
chr20	35502858	C	T	ENST00000397527	ENSG00000126001	CEP250	TRUE	TRUE
chr20	35502861	G	T	ENST00000397527	ENSG00000126001	CEP250	TRUE	TRUE
chr20	35502864	C	T	ENST00000397527	ENSG00000126001	CEP250	TRUE	TRUE
chr20	35502867	G	T	ENST00000397527	ENSG00000126001	CEP250	TRUE	TRUE
chr20	35502870	C	T	ENST00000397527	ENSG00000126001	CEP250	TRUE	TRUE
chr20	35502873	A	T	ENST00000397527	ENSG00000126001	CEP250	TRUE	TRUE
chr20	35502885	C	T	ENST00000397527	ENSG00000126001	CEP250	TRUE	TRUE
chr20	35502891	G	T	ENST00000397527	ENSG00000126001	CEP250	TRUE	TRUE
chr20	35502894	C	T	ENST00000397527	ENSG00000126001	CEP250	TRUE	TRUE
chr20	35502900	A	T	ENST00000397527	ENSG00000126001	CEP250	TRUE	TRUE
chr20	35502903	G	T	ENST00000397527	ENSG00000126001	CEP250	TRUE	TRUE
chr20	35502909	G	T	ENST00000397527	ENSG00000126001	CEP250	TRUE	TRUE
chr20	35502912	A	T	ENST00000397527	ENSG00000126001	CEP250	TRUE	TRUE
chr20	35502921	G	T	ENST00000397527	ENSG00000126001	CEP250	TRUE	TRUE
chr20	35502927	C	T	ENST00000397527	ENSG00000126001	CEP250	TRUE	TRUE
chr20	35502940	T	A	ENST00000397527	ENSG00000126001	CEP250	TRUE	TRUE
chr20	35502942	G	T	ENST00000397527	ENSG00000126001	CEP250	TRUE	TRUE
chr20	35502948	C	T	ENST00000397527	ENSG00000126001	CEP250	TRUE	TRUE
chr20	35502957	G	T	ENST00000397527	ENSG00000126001	CEP250	TRUE	TRUE
chr20	35502963	G	T	ENST00000397527	ENSG00000126001	CEP250	TRUE	TRUE
chr20	35502966	A	T	ENST00000397527	ENSG00000126001	CEP250	TRUE	TRUE
chr20	35502969	A	T	ENST00000397527	ENSG00000126001	CEP250	TRUE	TRUE
chr20	35502975	C	T	ENST00000397527	ENSG00000126001	CEP250	TRUE	TRUE
chr20	35502984	G	T	ENST00000397527	ENSG00000126001	CEP250	TRUE	TRUE
chr20	35502990	C	T	ENST00000397527	ENSG00000126001	CEP250	TRUE	TRUE
chr20	35502993	A	T	ENST00000397527	ENSG00000126001	CEP250	TRUE	TRUE
chr20	35502996	G	T	ENST00000397527	ENSG00000126001	CEP250	TRUE	TRUE
chr20	35502999	C	T	ENST00000397527	ENSG00000126001	CEP250	TRUE	TRUE
chr20	35503005	C	T	ENST00000397527	ENSG00000126001	CEP250	TRUE	TRUE
chr20	35503014	A	T	ENST00000397527	ENSG00000126001	CEP250	TRUE	TRUE
chr20	35503017	A	T	ENST00000397527	ENSG00000126001	CEP250	TRUE	TRUE
chr20	35503020	C	T	ENST00000397527	ENSG00000126001	CEP250	TRUE	TRUE
chr20	35503024	T	A	ENST00000397527	ENSG00000126001	CEP250	TRUE	TRUE
chr20	35503035	G	T	ENST00000397527	ENSG00000126001	CEP250	TRUE	TRUE
chr20	35503040	C	A	ENST00000397527	ENSG00000126001	CEP250	TRUE	TRUE
chr20	35503050	G	T	ENST00000397527	ENSG00000126001	CEP250	TRUE	TRUE
chr20	35503056	G	T	ENST00000397527	ENSG00000126001	CEP250	TRUE	TRUE
chr20	35503059	G	T	ENST00000397527	ENSG00000126001	CEP250	TRUE	TRUE
chr20	35503071	A	T	ENST00000397527	ENSG00000126001	CEP250	TRUE	TRUE
chr20	35503077	G	T	ENST00000397527	ENSG00000126001	CEP250	TRUE	TRUE
chr20	35503082	C	A	ENST00000397527	ENSG00000126001	CEP250	TRUE	TRUE
chr20	35503083	C	T	ENST00000397527	ENSG00000126001	CEP250	TRUE	TRUE
chr20	35503086	C	T	ENST00000397527	ENSG00000126001	CEP250	TRUE	TRUE
chr20	35503089	A	T	ENST00000397527	ENSG00000126001	CEP250	TRUE	TRUE
chr20	35503098	A	T	ENST00000397527	ENSG00000126001	CEP250	TRUE	TRUE
chr20	35503101	G	T	ENST00000397527	ENSG00000126001	CEP250	TRUE	TRUE
chr20	35503107	G	T	ENST00000397527	ENSG00000126001	CEP250	TRUE	TRUE
chr20	35503113	C	T	ENST00000397527	ENSG00000126001	CEP250	TRUE	TRUE
chr20	35503119	G	T	ENST00000397527	ENSG00000126001	CEP250	TRUE	TRUE
chr20	35503125	C	T	ENST00000397527	ENSG00000126001	CEP250	TRUE	TRUE
chr20	35503128	A	T	ENST00000397527	ENSG00000126001	CEP250	TRUE	TRUE
chr20	35503138	T	A	ENST00000397527	ENSG00000126001	CEP250	TRUE	TRUE
chr20	35503161	G	T	ENST00000397527	ENSG00000126001	CEP250	TRUE	TRUE
chr20	35503164	G	T	ENST00000397527	ENSG00000126001	CEP250	TRUE	TRUE
chr20	35503173	C	T	ENST00000397527	ENSG00000126001	CEP250	TRUE	TRUE
chr20	35503176	G	T	ENST00000397527	ENSG00000126001	CEP250	TRUE	TRUE
chr20	35503182	C	T	ENST00000397527	ENSG00000126001	CEP250	TRUE	TRUE
chr20	35503188	C	T	ENST00000397527	ENSG00000126001	CEP250	TRUE	TRUE
chr20	35503197	C	T	ENST00000397527	ENSG00000126001	CEP250	TRUE	TRUE
chr20	35503212	G	T	ENST00000397527	ENSG00000126001	CEP250	TRUE	TRUE
chr20	35503236	A	T	ENST00000397527	ENSG00000126001	CEP250	TRUE	TRUE
chr20	35503239	G	T	ENST00000397527	ENSG00000126001	CEP250	TRUE	TRUE
chr20	35503245	C	T	ENST00000397527	ENSG00000126001	CEP250	TRUE	TRUE
chr20	35503248	G	T	ENST00000397527	ENSG00000126001	CEP250	TRUE	TRUE
chr20	35503257	C	T	ENST00000397527	ENSG00000126001	CEP250	TRUE	TRUE
chr20	35503260	G	T	ENST00000397527	ENSG00000126001	CEP250	TRUE	TRUE
chr20	35503266	A	T	ENST00000397527	ENSG00000126001	CEP250	TRUE	TRUE
chr20	35503272	C	T	ENST00000397527	ENSG00000126001	CEP250	TRUE	TRUE
chr20	35503275	C	T	ENST00000397527	ENSG00000126001	CEP250	TRUE	TRUE
chr20	35503278	G	T	ENST00000397527	ENSG00000126001	CEP250	TRUE	TRUE
chr20	35503281	C	T	ENST00000397527	ENSG00000126001	CEP250	TRUE	TRUE
chr20	35503287	G	T	ENST00000397527	ENSG00000126001	CEP250	TRUE	TRUE
chr20	35503290	G	T	ENST00000397527	ENSG00000126001	CEP250	TRUE	TRUE
chr20	35503296	C	T	ENST00000397527	ENSG00000126001	CEP250	TRUE	TRUE
chr20	35503302	C	T	ENST00000397527	ENSG00000126001	CEP250	TRUE	TRUE
chr20	35503305	A	T	ENST00000397527	ENSG00000126001	CEP250	TRUE	TRUE
chr20	35503308	G	T	ENST00000397527	ENSG00000126001	CEP250	TRUE	TRUE
chr20	35503320	C	T	ENST00000397527	ENSG00000126001	CEP250	TRUE	TRUE
chr20	35503329	G	T	ENST00000397527	ENSG00000126001	CEP250	TRUE	TRUE
chr20	35503335	A	T	ENST00000397527	ENSG00000126001	CEP250	TRUE	TRUE
chr20	35503341	C	T	ENST00000397527	ENSG00000126001	CEP250	TRUE	TRUE
chr20	35503344	G	T	ENST00000397527	ENSG00000126001	CEP250	TRUE	TRUE
chr20	35503356	C	T	ENST00000397527	ENSG00000126001	CEP250	TRUE	TRUE
chr20	35503359	A	T	ENST00000397527	ENSG00000126001	CEP250	TRUE	TRUE
chr20	35503362	G	T	ENST00000397527	ENSG00000126001	CEP250	TRUE	TRUE
chr20	35503371	C	T	ENST00000397527	ENSG00000126001	CEP250	TRUE	TRUE
chr20	35503380	G	T	ENST00000397527	ENSG00000126001	CEP250	TRUE	TRUE
chr20	35503386	C	T	ENST00000397527	ENSG00000126001	CEP250	TRUE	TRUE
chr20	35503398	C	T	ENST00000397527	ENSG00000126001	CEP250	TRUE	TRUE
chr20	35503404	A	T	ENST00000397527	ENSG00000126001	CEP250	TRUE	TRUE
chr20	35503413	G	T	ENST00000397527	ENSG00000126001	CEP250	TRUE	TRUE
chr20	35503416	G	T	ENST00000397527	ENSG00000126001	CEP250	TRUE	TRUE
chr20	35503425	G	T	ENST00000397527	ENSG00000126001	CEP250	TRUE	TRUE
chr20	35503428	C	T	ENST00000397527	ENSG00000126001	CEP250	TRUE	TRUE
chr20	35503434	A	T	ENST00000397527	ENSG00000126001	CEP250	TRUE	TRUE
chr20	35503444	T	A	ENST00000397527	ENSG00000126001	CEP250	TRUE	TRUE
chr20	35503446	A	T	ENST00000397527	ENSG00000126001	CEP250
chr20	35503449	G	T	ENST00000397527	ENSG00000126001	CEP250	TRUE	TRUE
chr20	35503452	C	T	ENST00000397527	ENSG00000126001	CEP250	TRUE	TRUE
chr20	35503461	G	T	ENST00000397527	ENSG00000126001	CEP250	TRUE	TRUE
chr20	35503473	C	T	ENST00000397527	ENSG00000126001	CEP250	TRUE	TRUE
chr20	35503479	C	T	ENST00000397527	ENSG00000126001	CEP250	TRUE	TRUE
chr20	35503488	C	T	ENST00000397527	ENSG00000126001	CEP250	TRUE	TRUE
chr20	35503491	G	T	ENST00000397527	ENSG00000126001	CEP250	TRUE	TRUE
chr20	35503500	G	T	ENST00000397527	ENSG00000126001	CEP250	TRUE	TRUE
chr20	35503503	G	T	ENST00000397527	ENSG00000126001	CEP250	TRUE	TRUE
chr20	35503509	A	T	ENST00000397527	ENSG00000126001	CEP250	TRUE	TRUE
chr20	35503521	A	T	ENST00000397527	ENSG00000126001	CEP250	TRUE	TRUE
chr20	35503527	C	T	ENST00000397527	ENSG00000126001	CEP250	TRUE	TRUE
chr20	35503542	G	T	ENST00000397527	ENSG00000126001	CEP250	TRUE	TRUE
chr20	35503551	A	T	ENST00000397527	ENSG00000126001	CEP250	TRUE	TRUE
chr20	35503569	A	T	ENST00000397527	ENSG00000126001	CEP250	TRUE	TRUE
chr20	35503572	G	T	ENST00000397527	ENSG00000126001	CEP250	TRUE	TRUE
chr20	35503575	A	T	ENST00000397527	ENSG00000126001	CEP250	TRUE	TRUE
chr20	35503578	G	T	ENST00000397527	ENSG00000126001	CEP250	TRUE	TRUE
chr20	35503584	G	T	ENST00000397527	ENSG00000126001	CEP250	TRUE	TRUE
chr20	35503589	T	A	ENST00000397527	ENSG00000126001	CEP250	TRUE	TRUE
chr20	35503590	C	T	ENST00000397527	ENSG00000126001	CEP250	TRUE	TRUE
chr20	35503593	C	T	ENST00000397527	ENSG00000126001	CEP250	TRUE	TRUE
chr20	35503596	G	T	ENST00000397527	ENSG00000126001	CEP250	TRUE	TRUE
chr20	35503608	G	T	ENST00000397527	ENSG00000126001	CEP250	TRUE	TRUE
chr20	35503614	C	T	ENST00000397527	ENSG00000126001	CEP250	TRUE	TRUE
chr20	35503617	G	T	ENST00000397527	ENSG00000126001	CEP250	TRUE	TRUE
chr20	35503623	A	T	ENST00000397527	ENSG00000126001	CEP250	TRUE	TRUE
chr20	35503629	C	T	ENST00000397527	ENSG00000126001	CEP250	TRUE	TRUE
chr20	35503635	G	T	ENST00000397527	ENSG00000126001	CEP250	TRUE	TRUE
chr20	35503638	C	T	ENST00000397527	ENSG00000126001	CEP250	TRUE	TRUE
chr20	35503641	C	T	ENST00000397527	ENSG00000126001	CEP250	TRUE	TRUE
chr20	35503647	C	T	ENST00000397527	ENSG00000126001	CEP250	TRUE	TRUE
chr20	35503662	A	T	ENST00000397527	ENSG00000126001	CEP250	TRUE	TRUE
chr20	35503671	G	T	ENST00000397527	ENSG00000126001	CEP250	TRUE	TRUE
chr20	35503692	C	T	ENST00000397527	ENSG00000126001	CEP250	TRUE	TRUE
chr20	35503695	C	T	ENST00000397527	ENSG00000126001	CEP250	TRUE	TRUE
chr20	35503698	G	T	ENST00000397527	ENSG00000126001	CEP250	TRUE	TRUE
chr20	35503701	C	T	ENST00000397527	ENSG00000126001	CEP250
chr20	35503704	G	T	ENST00000397527	ENSG00000126001	CEP250
chr20	35503719	C	T	ENST00000397527	ENSG00000126001	CEP250
chr20	35503722	C	T	ENST00000397527	ENSG00000126001	CEP250
chr20	35503725	C	T	ENST00000397527	ENSG00000126001	CEP250
chr20	35503731	C	T	ENST00000397527	ENSG00000126001	CEP250
chr20	35503734	G	T	ENST00000397527	ENSG00000126001	CEP250
chr20	35503743	G	T	ENST00000397527	ENSG00000126001	CEP250
chr20	35503746	C	T	ENST00000397527	ENSG00000126001	CEP250
chr20	35503752	G	T	ENST00000397527	ENSG00000126001	CEP250
chr20	35503758	A	T	ENST00000397527	ENSG00000126001	CEP250
chr20	35503761	G	T	ENST00000397527	ENSG00000126001	CEP250
chr20	35503764	C	T	ENST00000397527	ENSG00000126001	CEP250
chr20	35503768	C	A	ENST00000397527	ENSG00000126001	CEP250
chr20	35503768	C	G	ENST00000397527	ENSG00000126001	CEP250
chr20	35503773	C	T	ENST00000397527	ENSG00000126001	CEP250
chr20	35503779	C	T	ENST00000397527	ENSG00000126001	CEP250
chr20	35503788	G	T	ENST00000397527	ENSG00000126001	CEP250
chr20	35503794	C	T	ENST00000397527	ENSG00000126001	CEP250
chr20	35503797	A	T	ENST00000397527	ENSG00000126001	CEP250
chr20	35503809	C	T	ENST00000397527	ENSG00000126001	CEP250	TRUE	TRUE
chr20	35503818	C	T	ENST00000397527	ENSG00000126001	CEP250	TRUE	TRUE
chr20	35503821	G	T	ENST00000397527	ENSG00000126001	CEP250	TRUE	TRUE
chr20	35503827	G	T	ENST00000397527	ENSG00000126001	CEP250	TRUE	TRUE
chr20	35503836	C	T	ENST00000397527	ENSG00000126001	CEP250	TRUE	TRUE
chr20	35503839	C	T	ENST00000397527	ENSG00000126001	CEP250	TRUE	TRUE
chr20	35503842	G	T	ENST00000397527	ENSG00000126001	CEP250	TRUE	TRUE
chr20	35503845	C	T	ENST00000397527	ENSG00000126001	CEP250	TRUE	TRUE
chr20	35503848	C	T	ENST00000397527	ENSG00000126001	CEP250	TRUE	TRUE
chr20	35503851	C	T	ENST00000397527	ENSG00000126001	CEP250	TRUE	TRUE
chr20	35503857	C	T	ENST00000397527	ENSG00000126001	CEP250	TRUE	TRUE
chr20	35503860	G	T	ENST00000397527	ENSG00000126001	CEP250	TRUE	TRUE
chr20	35503863	C	T	ENST00000397527	ENSG00000126001	CEP250	TRUE	TRUE
chr20	35503866	G	T	ENST00000397527	ENSG00000126001	CEP250	TRUE	TRUE
chr20	35503869	G	T	ENST00000397527	ENSG00000126001	CEP250	TRUE	TRUE
chr20	35503878	A	T	ENST00000397527	ENSG00000126001	CEP250	TRUE	TRUE
chr20	35503881	G	T	ENST00000397527	ENSG00000126001	CEP250	TRUE	TRUE
chr20	35503884	A	T	ENST00000397527	ENSG00000126001	CEP250	TRUE	TRUE
chr20	35503899	C	T	ENST00000397527	ENSG00000126001	CEP250	TRUE	TRUE
chr20	35503902	G	T	ENST00000397527	ENSG00000126001	CEP250	TRUE	TRUE
chr20	35503911	G	T	ENST00000397527	ENSG00000126001	CEP250	TRUE	TRUE
chr20	35503914	C	T	ENST00000397527	ENSG00000126001	CEP250	TRUE	TRUE
chr20	35503932	A	T	ENST00000397527	ENSG00000126001	CEP250	TRUE	TRUE
chr20	35503935	G	T	ENST00000397527	ENSG00000126001	CEP250	TRUE	TRUE
chr20	35503944	G	T	ENST00000397527	ENSG00000126001	CEP250	TRUE	TRUE
chr20	35503947	G	T	ENST00000397527	ENSG00000126001	CEP250	TRUE	TRUE
chr20	35503953	C	T	ENST00000397527	ENSG00000126001	CEP250	TRUE	TRUE
chr20	35503962	A	T	ENST00000397527	ENSG00000126001	CEP250	TRUE	TRUE
chr20	35503965	G	T	ENST00000397527	ENSG00000126001	CEP250	TRUE	TRUE
chr20	35503968	C	T	ENST00000397527	ENSG00000126001	CEP250	TRUE	TRUE
chr20	35503974	C	T	ENST00000397527	ENSG00000126001	CEP250	TRUE	TRUE
chr20	35503983	G	T	ENST00000397527	ENSG00000126001	CEP250	TRUE	TRUE
chr20	35503986	G	T	ENST00000397527	ENSG00000126001	CEP250	TRUE	TRUE
chr20	35503989	G	T	ENST00000397527	ENSG00000126001	CEP250	TRUE	TRUE
chr20	35504001	G	T	ENST00000397527	ENSG00000126001	CEP250	TRUE	TRUE
chr20	35504004	G	T	ENST00000397527	ENSG00000126001	CEP250	TRUE	TRUE
chr20	35504016	C	T	ENST00000397527	ENSG00000126001	CEP250	TRUE	TRUE
chr20	35504025	G	T	ENST00000397527	ENSG00000126001	CEP250	TRUE	TRUE
chr20	35504028	G	T	ENST00000397527	ENSG00000126001	CEP250	TRUE	TRUE
chr20	35504037	G	T	ENST00000397527	ENSG00000126001	CEP250	TRUE	TRUE
chr20	35504052	G	T	ENST00000397527	ENSG00000126001	CEP250	TRUE	TRUE
chr20	35504061	G	T	ENST00000397527	ENSG00000126001	CEP250	TRUE	TRUE
chr20	35504064	C	T	ENST00000397527	ENSG00000126001	CEP250	TRUE	TRUE
chr20	35504067	G	T	ENST00000397527	ENSG00000126001	CEP250	TRUE	TRUE
chr20	35504070	A	T	ENST00000397527	ENSG00000126001	CEP250	TRUE	TRUE
chr20	35504080	T	A	ENST00000397527	ENSG00000126001	CEP250	TRUE	TRUE
chr20	35504088	C	T	ENST00000397527	ENSG00000126001	CEP250	TRUE	TRUE
chr20	35504091	C	T	ENST00000397527	ENSG00000126001	CEP250	TRUE	TRUE
chr20	35504094	C	T	ENST00000397527	ENSG00000126001	CEP250	TRUE	TRUE
chr20	35504099	T	A	ENST00000397527	ENSG00000126001	CEP250	TRUE	TRUE
chr20	35504103	G	T	ENST00000397527	ENSG00000126001	CEP250	TRUE	TRUE
chr20	35504106	C	T	ENST00000397527	ENSG00000126001	CEP250	TRUE	TRUE
chr20	35504112	C	T	ENST00000397527	ENSG00000126001	CEP250	TRUE	TRUE
chr20	35504115	G	T	ENST00000397527	ENSG00000126001	CEP250	TRUE	TRUE
chr20	35504121	G	T	ENST00000397527	ENSG00000126001	CEP250	TRUE	TRUE
chr20	35504127	G	T	ENST00000397527	ENSG00000126001	CEP250	TRUE	TRUE
chr20	35504142	C	T	ENST00000397527	ENSG00000126001	CEP250	TRUE	TRUE
chr20	35504152	G	A	ENST00000397527	ENSG00000126001	CEP250	TRUE	TRUE
chr20	35504153	G	A	ENST00000397527	ENSG00000126001	CEP250	TRUE	TRUE
chr20	35504157	C	T	ENST00000397527	ENSG00000126001	CEP250	TRUE	TRUE
chr20	35504163	C	T	ENST00000397527	ENSG00000126001	CEP250	TRUE	TRUE
chr20	35504175	A	T	ENST00000397527	ENSG00000126001	CEP250	TRUE	TRUE
chr20	35504178	G	T	ENST00000397527	ENSG00000126001	CEP250	TRUE	TRUE
chr20	35504187	C	T	ENST00000397527	ENSG00000126001	CEP250	TRUE	TRUE
chr20	35504190	G	T	ENST00000397527	ENSG00000126001	CEP250	TRUE	TRUE
chr20	35504196	G	T	ENST00000397527	ENSG00000126001	CEP250	TRUE	TRUE
chr20	35504211	G	T	ENST00000397527	ENSG00000126001	CEP250	TRUE	TRUE
chr20	35504217	C	T	ENST00000397527	ENSG00000126001	CEP250	TRUE	TRUE
chr20	35504232	C	T	ENST00000397527	ENSG00000126001	CEP250	TRUE	TRUE
chr20	35504235	G	T	ENST00000397527	ENSG00000126001	CEP250	TRUE	TRUE
chr20	35504238	G	T	ENST00000397527	ENSG00000126001	CEP250	TRUE	TRUE
chr20	35504259	G	T	ENST00000397527	ENSG00000126001	CEP250	TRUE	TRUE
chr20	35504268	C	T	ENST00000397527	ENSG00000126001	CEP250	TRUE	TRUE
chr20	35504271	G	T	ENST00000397527	ENSG00000126001	CEP250	TRUE	TRUE
chr20	35504283	A	T	ENST00000397527	ENSG00000126001	CEP250	TRUE	TRUE
chr20	35504301	C	T	ENST00000397527	ENSG00000126001	CEP250	TRUE	TRUE
chr20	35504307	A	T	ENST00000397527	ENSG00000126001	CEP250	TRUE	TRUE
chr20	35504310	G	T	ENST00000397527	ENSG00000126001	CEP250	TRUE	TRUE
chr20	35504313	C	T	ENST00000397527	ENSG00000126001	CEP250	TRUE	TRUE
chr20	35504325	G	T	ENST00000397527	ENSG00000126001	CEP250	TRUE	TRUE
chr20	35504328	C	T	ENST00000397527	ENSG00000126001	CEP250	TRUE	TRUE
chr20	35504334	G	T	ENST00000397527	ENSG00000126001	CEP250	TRUE	TRUE
chr20	35504338	T	A	ENST00000397527	ENSG00000126001	CEP250	TRUE	TRUE
chr20	35504352	G	T	ENST00000397527	ENSG00000126001	CEP250	TRUE	TRUE
chr20	35504373	C	T	ENST00000397527	ENSG00000126001	CEP250	TRUE	TRUE
chr20	35504393	C	A	ENST00000397527	ENSG00000126001	CEP250	TRUE	TRUE
chr20	35504394	C	T	ENST00000397527	ENSG00000126001	CEP250	TRUE	TRUE
chr20	35504409	C	T	ENST00000397527	ENSG00000126001	CEP250	TRUE	TRUE
chr20	35504415	G	T	ENST00000397527	ENSG00000126001	CEP250	TRUE	TRUE
chr20	35504418	G	T	ENST00000397527	ENSG00000126001	CEP250	TRUE	TRUE
chr20	35504433	C	T	ENST00000397527	ENSG00000126001	CEP250	TRUE	TRUE
chr20	35504436	G	T	ENST00000397527	ENSG00000126001	CEP250	TRUE	TRUE
chr20	35504442	G	T	ENST00000397527	ENSG00000126001	CEP250	TRUE	TRUE
chr20	35504448	C	T	ENST00000397527	ENSG00000126001	CEP250	TRUE	TRUE
chr20	35504454	C	T	ENST00000397527	ENSG00000126001	CEP250	TRUE	TRUE
chr20	35504463	C	T	ENST00000397527	ENSG00000126001	CEP250	TRUE	TRUE
chr20	35504468	C	A	ENST00000397527	ENSG00000126001	CEP250	TRUE	TRUE
chr20	35504468	C	G	ENST00000397527	ENSG00000126001	CEP250	TRUE	TRUE
chr20	35504469	C	T	ENST00000397527	ENSG00000126001	CEP250	TRUE	TRUE
chr20	35504472	G	T	ENST00000397527	ENSG00000126001	CEP250	TRUE	TRUE
chr20	35504481	C	T	ENST00000397527	ENSG00000126001	CEP250	TRUE	TRUE
chr20	35504484	C	T	ENST00000397527	ENSG00000126001	CEP250	TRUE	TRUE
chr20	35504490	C	T	ENST00000397527	ENSG00000126001	CEP250	TRUE	TRUE
chr20	35504493	C	T	ENST00000397527	ENSG00000126001	CEP250	TRUE	TRUE
chr20	35504505	C	T	ENST00000397527	ENSG00000126001	CEP250	TRUE	TRUE
chr20	35504514	G	T	ENST00000397527	ENSG00000126001	CEP250	TRUE	TRUE
chr20	35504517	G	T	ENST00000397527	ENSG00000126001	CEP250	TRUE	TRUE
chr20	35504523	A	T	ENST00000397527	ENSG00000126001	CEP250
chr20	35504529	C	T	ENST00000397527	ENSG00000126001	CEP250	TRUE	TRUE
chr20	35504532	C	T	ENST00000397527	ENSG00000126001	CEP250	TRUE	TRUE
chr20	35504535	G	T	ENST00000397527	ENSG00000126001	CEP250	TRUE	TRUE
chr20	35504541	G	T	ENST00000397527	ENSG00000126001	CEP250	TRUE	TRUE
chr20	35504544	C	T	ENST00000397527	ENSG00000126001	CEP250	TRUE	TRUE
chr20	35504553	G	T	ENST00000397527	ENSG00000126001	CEP250	TRUE	TRUE
chr20	35504556	A	T	ENST00000397527	ENSG00000126001	CEP250	TRUE	TRUE
chr20	35504568	C	T	ENST00000397527	ENSG00000126001	CEP250	TRUE	TRUE
chr20	35504577	C	T	ENST00000397527	ENSG00000126001	CEP250	TRUE	TRUE
chr20	35504580	G	T	ENST00000397527	ENSG00000126001	CEP250	TRUE	TRUE
chr20	35504592	C	T	ENST00000397527	ENSG00000126001	CEP250	TRUE	TRUE
chr20	35504595	G	T	ENST00000397527	ENSG00000126001	CEP250	TRUE	TRUE
chr20	35504598	A	T	ENST00000397527	ENSG00000126001	CEP250	TRUE	TRUE
chr20	35504601	C	T	ENST00000397527	ENSG00000126001	CEP250	TRUE	TRUE
chr20	35504613	C	T	ENST00000397527	ENSG00000126001	CEP250	TRUE	TRUE
chr20	35504616	G	T	ENST00000397527	ENSG00000126001	CEP250	TRUE	TRUE
chr20	35504619	A	T	ENST00000397527	ENSG00000126001	CEP250	TRUE	TRUE
chr20	35504622	G	T	ENST00000397527	ENSG00000126001	CEP250	TRUE	TRUE
chr20	35504625	G	T	ENST00000397527	ENSG00000126001	CEP250	TRUE	TRUE
chr20	35504628	G	T	ENST00000397527	ENSG00000126001	CEP250	TRUE	TRUE
chr20	35504631	G	T	ENST00000397527	ENSG00000126001	CEP250	TRUE	TRUE
chr20	35504649	C	T	ENST00000397527	ENSG00000126001	CEP250	TRUE	TRUE
chr20	35504661	G	T	ENST00000397527	ENSG00000126001	CEP250	TRUE	TRUE
chr20	35504667	C	T	ENST00000397527	ENSG00000126001	CEP250	TRUE	TRUE
chr20	35504682	C	T	ENST00000397527	ENSG00000126001	CEP250	TRUE	TRUE
chr20	35504685	A	T	ENST00000397527	ENSG00000126001	CEP250	TRUE	TRUE
chr20	35504688	G	T	ENST00000397527	ENSG00000126001	CEP250	TRUE	TRUE
chr20	35504691	C	T	ENST00000397527	ENSG00000126001	CEP250	TRUE	TRUE
chr20	35504694	G	T	ENST00000397527	ENSG00000126001	CEP250	TRUE	TRUE
chr20	35504703	G	T	ENST00000397527	ENSG00000126001	CEP250	TRUE	TRUE
chr20	35504712	G	T	ENST00000397527	ENSG00000126001	CEP250	TRUE	TRUE
chr20	35504718	C	T	ENST00000397527	ENSG00000126001	CEP250	TRUE	TRUE
chr20	35504721	C	T	ENST00000397527	ENSG00000126001	CEP250	TRUE	TRUE
chr20	35504736	G	T	ENST00000397527	ENSG00000126001	CEP250	TRUE	TRUE
chr20	35504743	T	A	ENST00000397527	ENSG00000126001	CEP250	TRUE	TRUE
chr20	35504743	T	G	ENST00000397527	ENSG00000126001	CEP250	TRUE	TRUE
chr20	35504757	A	T	ENST00000397527	ENSG00000126001	CEP250	TRUE	TRUE
chr20	35504772	G	T	ENST00000397527	ENSG00000126001	CEP250	TRUE	TRUE
chr20	35504775	G	T	ENST00000397527	ENSG00000126001	CEP250	TRUE	TRUE
chr20	35504778	C	T	ENST00000397527	ENSG00000126001	CEP250	TRUE	TRUE
chr20	35504787	A	T	ENST00000397527	ENSG00000126001	CEP250	TRUE	TRUE
chr20	35504800	T	A	ENST00000397527	ENSG00000126001	CEP250	TRUE	TRUE
chr20	35504800	T	G	ENST00000397527	ENSG00000126001	CEP250	TRUE	TRUE
chr20	35504802	G	T	ENST00000397527	ENSG00000126001	CEP250	TRUE	TRUE
chr20	35504814	C	T	ENST00000397527	ENSG00000126001	CEP250	TRUE	TRUE
chr20	35504820	G	T	ENST00000397527	ENSG00000126001	CEP250	TRUE	TRUE
chr20	35504826	G	T	ENST00000397527	ENSG00000126001	CEP250	TRUE	TRUE
chr20	35504835	C	T	ENST00000397527	ENSG00000126001	CEP250	TRUE	TRUE
chr20	35504847	A	T	ENST00000397527	ENSG00000126001	CEP250	TRUE	TRUE
chr20	35504850	C	T	ENST00000397527	ENSG00000126001	CEP250	TRUE	TRUE
chr20	35504856	G	T	ENST00000397527	ENSG00000126001	CEP250	TRUE	TRUE
chr20	35504865	G	T	ENST00000397527	ENSG00000126001	CEP250	TRUE	TRUE
chr20	35504871	G	T	ENST00000397527	ENSG00000126001	CEP250	TRUE	TRUE
chr20	35504875	G	A	ENST00000397527	ENSG00000126001	CEP250	TRUE	TRUE
chr20	35504876	G	A	ENST00000397527	ENSG00000126001	CEP250	TRUE	TRUE
chr20	35504880	G	T	ENST00000397527	ENSG00000126001	CEP250	TRUE	TRUE
chr20	35504883	A	T	ENST00000397527	ENSG00000126001	CEP250	TRUE	TRUE
chr20	35504889	C	T	ENST00000397527	ENSG00000126001	CEP250	TRUE	TRUE
chr20	35504896	T	A	ENST00000397527	ENSG00000126001	CEP250	TRUE	TRUE
chr20	35504913	C	T	ENST00000397527	ENSG00000126001	CEP250	TRUE	TRUE
chr20	35504919	A	T	ENST00000397527	ENSG00000126001	CEP250	TRUE	TRUE
chr20	35504940	C	T	ENST00000397527	ENSG00000126001	CEP250	TRUE	TRUE
chr20	35504943	G	T	ENST00000397527	ENSG00000126001	CEP250	TRUE	TRUE
chr20	35504961	C	T	ENST00000397527	ENSG00000126001	CEP250	TRUE	TRUE
chr20	35504976	G	T	ENST00000397527	ENSG00000126001	CEP250	TRUE	TRUE
chr20	35504986	C	A	ENST00000397527	ENSG00000126001	CEP250	TRUE	TRUE
chr20	35504986	C	G	ENST00000397527	ENSG00000126001	CEP250	TRUE	TRUE
chr20	35504988	G	T	ENST00000397527	ENSG00000126001	CEP250	TRUE	TRUE
chr20	35504991	C	T	ENST00000397527	ENSG00000126001	CEP250	TRUE	TRUE
chr20	35504994	C	T	ENST00000397527	ENSG00000126001	CEP250	TRUE	TRUE
chr20	35505003	C	T	ENST00000397527	ENSG00000126001	CEP250	TRUE	TRUE
chr20	35505006	G	A	ENST00000397527	ENSG00000126001	CEP250	TRUE	FALSE
chr20	35505006	G	C	ENST00000397527	ENSG00000126001	CEP250	TRUE	FALSE
chr20	35505006	G	T	ENST00000397527	ENSG00000126001	CEP250	TRUE	FALSE
chr20	35505007	T	A	ENST00000397527	ENSG00000126001	CEP250	TRUE	FALSE
chr20	35505007	T	C	ENST00000397527	ENSG00000126001	CEP250	FALSE	FALSE
chr20	35505007	T	G	ENST00000397527	ENSG00000126001	CEP250	TRUE	FALSE
chr20	35507736	A	C	ENST00000397527	ENSG00000126001	CEP250	TRUE	FALSE
chr20	35507736	A	G	ENST00000397527	ENSG00000126001	CEP250	TRUE	FALSE
chr20	35507736	A	T	ENST00000397527	ENSG00000126001	CEP250	TRUE	FALSE
chr20	35507737	G	A	ENST00000397527	ENSG00000126001	CEP250	TRUE	FALSE
chr20	35507737	G	C	ENST00000397527	ENSG00000126001	CEP250	TRUE	FALSE
chr20	35507737	G	T	ENST00000397527	ENSG00000126001	CEP250	TRUE	FALSE
chr20	35507741	G	T	ENST00000397527	ENSG00000126001	CEP250	TRUE	TRUE
chr20	35507747	G	T	ENST00000397527	ENSG00000126001	CEP250	TRUE	TRUE
chr20	35507756	A	T	ENST00000397527	ENSG00000126001	CEP250	TRUE	TRUE
chr20	35507768	G	T	ENST00000397527	ENSG00000126001	CEP250	TRUE	TRUE
chr20	35507771	A	T	ENST00000397527	ENSG00000126001	CEP250	TRUE	TRUE
chr20	35507774	G	T	ENST00000397527	ENSG00000126001	CEP250	TRUE	TRUE
chr20	35507810	G	T	ENST00000397527	ENSG00000126001	CEP250	TRUE	TRUE
chr20	35507822	A	T	ENST00000397527	ENSG00000126001	CEP250	TRUE	TRUE
chr20	35507828	G	T	ENST00000397527	ENSG00000126001	CEP250	TRUE	TRUE
chr20	35507831	C	T	ENST00000397527	ENSG00000126001	CEP250	TRUE	TRUE
chr20	35507840	C	T	ENST00000397527	ENSG00000126001	CEP250	TRUE	TRUE
chr20	35507846	G	T	ENST00000397527	ENSG00000126001	CEP250	TRUE	TRUE
chr20	35507849	G	T	ENST00000397527	ENSG00000126001	CEP250	TRUE	TRUE
chr20	35507852	G	A	ENST00000397527	ENSG00000126001	CEP250	TRUE	FALSE
chr20	35507852	G	C	ENST00000397527	ENSG00000126001	CEP250	TRUE	FALSE
chr20	35507852	G	T	ENST00000397527	ENSG00000126001	CEP250	TRUE	FALSE
chr20	35507853	T	A	ENST00000397527	ENSG00000126001	CEP250	TRUE	FALSE
chr20	35507853	T	C	ENST00000397527	ENSG00000126001	CEP250	TRUE	FALSE
chr20	35507853	T	G	ENST00000397527	ENSG00000126001	CEP250	TRUE	FALSE
chr20	35508033	A	C	ENST00000397527	ENSG00000126001	CEP250	TRUE	FALSE
chr20	35508033	A	G	ENST00000397527	ENSG00000126001	CEP250	TRUE	FALSE
chr20	35508033	A	T	ENST00000397527	ENSG00000126001	CEP250	TRUE	FALSE
chr20	35508034	G	A	ENST00000397527	ENSG00000126001	CEP250	TRUE	FALSE
chr20	35508034	G	C	ENST00000397527	ENSG00000126001	CEP250	TRUE	FALSE
chr20	35508034	G	T	ENST00000397527	ENSG00000126001	CEP250	TRUE	FALSE
chr20	35508039	C	A	ENST00000397527	ENSG00000126001	CEP250	TRUE	TRUE
chr20	35508039	C	G	ENST00000397527	ENSG00000126001	CEP250	TRUE	TRUE
chr20	35508041	G	T	ENST00000397527	ENSG00000126001	CEP250	TRUE	TRUE
chr20	35508047	G	T	ENST00000397527	ENSG00000126001	CEP250	TRUE	TRUE
chr20	35508053	G	T	ENST00000397527	ENSG00000126001	CEP250	TRUE	TRUE
chr20	35508068	G	T	ENST00000397527	ENSG00000126001	CEP250	TRUE	TRUE
chr20	35508074	G	T	ENST00000397527	ENSG00000126001	CEP250	TRUE	TRUE
chr20	35508077	A	T	ENST00000397527	ENSG00000126001	CEP250	TRUE	TRUE
chr20	35508080	C	T	ENST00000397527	ENSG00000126001	CEP250	TRUE	TRUE
chr20	35508084	C	A	ENST00000397527	ENSG00000126001	CEP250	TRUE	TRUE
chr20	35508084	C	G	ENST00000397527	ENSG00000126001	CEP250	TRUE	TRUE
chr20	35508087	G	A	ENST00000397527	ENSG00000126001	CEP250	TRUE	TRUE
chr20	35508088	G	A	ENST00000397527	ENSG00000126001	CEP250	TRUE	TRUE
chr20	35508089	A	T	ENST00000397527	ENSG00000126001	CEP250	TRUE	TRUE
chr20	35508092	C	T	ENST00000397527	ENSG00000126001	CEP250	TRUE	TRUE
chr20	35508101	G	T	ENST00000397527	ENSG00000126001	CEP250	TRUE	TRUE
chr20	35508110	C	T	ENST00000397527	ENSG00000126001	CEP250	TRUE	TRUE
chr20	35508113	C	T	ENST00000397527	ENSG00000126001	CEP250	TRUE	TRUE
chr20	35508131	G	T	ENST00000397527	ENSG00000126001	CEP250	TRUE	TRUE
chr20	35508152	C	T	ENST00000397527	ENSG00000126001	CEP250	TRUE	TRUE
chr20	35508167	C	T	ENST00000397527	ENSG00000126001	CEP250	TRUE	TRUE
chr20	35508183	T	A	ENST00000397527	ENSG00000126001	CEP250	TRUE	TRUE
chr20	35508185	G	T	ENST00000397527	ENSG00000126001	CEP250	TRUE	TRUE
chr20	35508188	C	T	ENST00000397527	ENSG00000126001	CEP250	TRUE	TRUE
chr20	35508191	G	A	ENST00000397527	ENSG00000126001	CEP250	TRUE	FALSE
chr20	35508191	G	C	ENST00000397527	ENSG00000126001	CEP250	TRUE	FALSE
chr20	35508191	G	T	ENST00000397527	ENSG00000126001	CEP250	TRUE	FALSE
chr20	35508192	T	A	ENST00000397527	ENSG00000126001	CEP250	TRUE	FALSE
chr20	35508192	T	C	ENST00000397527	ENSG00000126001	CEP250	TRUE	FALSE
chr20	35508192	T	G	ENST00000397527	ENSG00000126001	CEP250	TRUE	FALSE
chr20	35508941	A	C	ENST00000397527	ENSG00000126001	CEP250	TRUE	FALSE
chr20	35508941	A	G	ENST00000397527	ENSG00000126001	CEP250	TRUE	FALSE
chr20	35508941	A	T	ENST00000397527	ENSG00000126001	CEP250	TRUE	FALSE
chr20	35508942	G	A	ENST00000397527	ENSG00000126001	CEP250	TRUE	FALSE
chr20	35508942	G	C	ENST00000397527	ENSG00000126001	CEP250	TRUE	FALSE
chr20	35508942	G	T	ENST00000397527	ENSG00000126001	CEP250	TRUE	FALSE
chr20	35508946	G	T	ENST00000397527	ENSG00000126001	CEP250	TRUE	TRUE
chr20	35508949	C	T	ENST00000397527	ENSG00000126001	CEP250	TRUE	TRUE
chr20	35508952	G	T	ENST00000397527	ENSG00000126001	CEP250	TRUE	TRUE
chr20	35508961	A	T	ENST00000397527	ENSG00000126001	CEP250	TRUE	TRUE
chr20	35508967	A	T	ENST00000397527	ENSG00000126001	CEP250	TRUE	TRUE
chr20	35508973	G	T	ENST00000397527	ENSG00000126001	CEP250	TRUE	TRUE
chr20	35508991	C	T	ENST00000397527	ENSG00000126001	CEP250	TRUE	TRUE
chr20	35509006	G	T	ENST00000397527	ENSG00000126001	CEP250	TRUE	TRUE
chr20	35509015	A	T	ENST00000397527	ENSG00000126001	CEP250	TRUE	TRUE
chr20	35509031	C	A	ENST00000397527	ENSG00000126001	CEP250	TRUE	TRUE
chr20	35509031	C	G	ENST00000397527	ENSG00000126001	CEP250	TRUE	TRUE
chr20	35509039	C	T	ENST00000397527	ENSG00000126001	CEP250	TRUE	TRUE
chr20	35509042	C	T	ENST00000397527	ENSG00000126001	CEP250	TRUE	TRUE
chr20	35509045	G	A	ENST00000397527	ENSG00000126001	CEP250	FALSE	FALSE
chr20	35509045	G	C	ENST00000397527	ENSG00000126001	CEP250	FALSE	FALSE
chr20	35509045	G	T	ENST00000397527	ENSG00000126001	CEP250	FALSE	FALSE
chr20	35509046	T	A	ENST00000397527	ENSG00000126001	CEP250	FALSE	FALSE
chr20	35509046	T	C	ENST00000397527	ENSG00000126001	CEP250	FALSE	FALSE
chr20	35509046	T	G	ENST00000397527	ENSG00000126001	CEP250	FALSE	FALSE
chr20	35509996	A	C	ENST00000397527	ENSG00000126001	CEP250	TRUE	FALSE
chr20	35509996	A	G	ENST00000397527	ENSG00000126001	CEP250	TRUE	FALSE
chr20	35509996	A	T	ENST00000397527	ENSG00000126001	CEP250	TRUE	FALSE
chr20	35509997	G	A	ENST00000397527	ENSG00000126001	CEP250	TRUE	FALSE
chr20	35509997	G	C	ENST00000397527	ENSG00000126001	CEP250	TRUE	FALSE
chr20	35509997	G	T	ENST00000397527	ENSG00000126001	CEP250	TRUE	FALSE
chr20	35510004	A	T	ENST00000397527	ENSG00000126001	CEP250	FALSE	FALSE
chr20	35510007	G	T	ENST00000397527	ENSG00000126001	CEP250	FALSE	FALSE
chr20	35510010	C	T	ENST00000397527	ENSG00000126001	CEP250	FALSE	FALSE
chr20	35510013	A	T	ENST00000397527	ENSG00000126001	CEP250	FALSE	FALSE
chr20	35510020	C	A	ENST00000397527	ENSG00000126001	CEP250	FALSE	FALSE
chr20	35510020	C	G	ENST00000397527	ENSG00000126001	CEP250	FALSE	FALSE
chr20	35510028	A	T	ENST00000397527	ENSG00000126001	CEP250	FALSE	FALSE
chr20	35510033	T	A	ENST00000397527	ENSG00000126001	CEP250	FALSE	FALSE
chr20	35510040	G	T	ENST00000397527	ENSG00000126001	CEP250	FALSE	FALSE
chr20	35510046	C	T	ENST00000397527	ENSG00000126001	CEP250	FALSE	FALSE
chr20	35510049	A	T	ENST00000397527	ENSG00000126001	CEP250	FALSE	FALSE
chr20	35510052	G	T	ENST00000397527	ENSG00000126001	CEP250	FALSE	FALSE
chr20	35510055	G	A	ENST00000397527	ENSG00000126001	CEP250	TRUE	FALSE
chr20	35510055	G	C	ENST00000397527	ENSG00000126001	CEP250	TRUE	FALSE
chr20	35510055	G	T	ENST00000397527	ENSG00000126001	CEP250	TRUE	FALSE
chr20	35510056	T	A	ENST00000397527	ENSG00000126001	CEP250	TRUE	FALSE
chr20	35510056	T	C	ENST00000397527	ENSG00000126001	CEP250	FALSE	FALSE
chr20	35510056	T	G	ENST00000397527	ENSG00000126001	CEP250	TRUE	FALSE
chr20	35511361	A	C	ENST00000397527	ENSG00000126001	CEP250	TRUE	FALSE
chr20	35511361	A	G	ENST00000397527	ENSG00000126001	CEP250	TRUE	FALSE
chr20	35511361	A	T	ENST00000397527	ENSG00000126001	CEP250	TRUE	FALSE
chr20	35511362	G	A	ENST00000397527	ENSG00000126001	CEP250	TRUE	FALSE
chr20	35511362	G	C	ENST00000397527	ENSG00000126001	CEP250	TRUE	FALSE
chr20	35511362	G	T	ENST00000397527	ENSG00000126001	CEP250	TRUE	FALSE
chr20	35511375	C	T	ENST00000397527	ENSG00000126001	CEP250
chr20	35511381	C	T	ENST00000397527	ENSG00000126001	CEP250
chr20	35511391	T	A	ENST00000397527	ENSG00000126001	CEP250
chr20	35511393	G	T	ENST00000397527	ENSG00000126001	CEP250
chr20	35511399	A	T	ENST00000397527	ENSG00000126001	CEP250
chr20	35511402	C	T	ENST00000397527	ENSG00000126001	CEP250	FALSE	FALSE
chr20	35511405	A	T	ENST00000397527	ENSG00000126001	CEP250	FALSE	FALSE
chr20	35511408	C	T	ENST00000397527	ENSG00000126001	CEP250	FALSE	FALSE
chr20	35511416	C	A	ENST00000397527	ENSG00000126001	CEP250	FALSE	FALSE
chr20	35511416	C	G	ENST00000397527	ENSG00000126001	CEP250	FALSE	FALSE
chr20	35511427	C	A	ENST00000397527	ENSG00000126001	CEP250	FALSE	FALSE
chr20	35511427	C	G	ENST00000397527	ENSG00000126001	CEP250	FALSE	FALSE
chr20	35511432	C	T	ENST00000397527	ENSG00000126001	CEP250	FALSE	FALSE
chr20	35511444	G	T	ENST00000397527	ENSG00000126001	CEP250	FALSE	FALSE
chr20	35511472	C	A	ENST00000397527	ENSG00000126001	CEP250	FALSE	FALSE
chr20	35511472	C	G	ENST00000397527	ENSG00000126001	CEP250	FALSE	FALSE
chr20	35511478	C	A	ENST00000397527	ENSG00000126001	CEP250	FALSE	FALSE
chr20	35511478	C	G	ENST00000397527	ENSG00000126001	CEP250	FALSE	FALSE
chr20	35511495	C	T	ENST00000397527	ENSG00000126001	CEP250	FALSE	FALSE
chr20	35511504	G	T	ENST00000397527	ENSG00000126001	CEP250	FALSE	FALSE
chr20	35511519	G	T	ENST00000397527	ENSG00000126001	CEP250	FALSE	FALSE
chr20	35511525	G	T	ENST00000397527	ENSG00000126001	CEP250	FALSE	FALSE
chr20	35511543	G	T	ENST00000397527	ENSG00000126001	CEP250	FALSE	FALSE
chr20	35511555	C	T	ENST00000397527	ENSG00000126001	CEP250	FALSE	FALSE
chr20	35511609	C	T	ENST00000397527	ENSG00000126001	CEP250	FALSE	FALSE
chr20	35527251	C	A	ENST00000444723	ENSG00000125975	C20orf173	TRUE	FALSE
chr20	35527251	C	G	ENST00000444723	ENSG00000125975	C20orf173	TRUE	FALSE
chr20	35527251	C	T	ENST00000444723	ENSG00000125975	C20orf173	TRUE	FALSE
chr20	35527252	T	A	ENST00000444723	ENSG00000125975	C20orf173	TRUE	FALSE
chr20	35527252	T	C	ENST00000444723	ENSG00000125975	C20orf173	TRUE	FALSE
chr20	35527252	T	G	ENST00000444723	ENSG00000125975	C20orf173	TRUE	FALSE
chr20	35528231	A	C	ENST00000444723	ENSG00000125975	C20orf173	FALSE	FALSE
chr20	35528231	A	G	ENST00000444723	ENSG00000125975	C20orf173	FALSE	FALSE
chr20	35528231	A	T	ENST00000444723	ENSG00000125975	C20orf173	FALSE	FALSE
chr20	35528232	C	A	ENST00000444723	ENSG00000125975	C20orf173	FALSE	FALSE
chr20	35528232	C	G	ENST00000444723	ENSG00000125975	C20orf173	FALSE	FALSE
chr20	35528232	C	T	ENST00000444723	ENSG00000125975	C20orf173	FALSE	FALSE
chr20	35528278	C	A	ENST00000444723	ENSG00000125975	C20orf173	FALSE	FALSE
chr20	35528280	A	T	ENST00000444723	ENSG00000125975	C20orf173	FALSE	FALSE
chr20	35528285	C	A	ENST00000444723	ENSG00000125975	C20orf173	FALSE	FALSE
chr20	35528285	C	G	ENST00000444723	ENSG00000125975	C20orf173	FALSE	FALSE
chr20	35528285	C	T	ENST00000444723	ENSG00000125975	C20orf173	FALSE	FALSE
chr20	35528286	T	A	ENST00000444723	ENSG00000125975	C20orf173	FALSE	FALSE
chr20	35528286	T	C	ENST00000444723	ENSG00000125975	C20orf173	FALSE	FALSE
chr20	35528286	T	G	ENST00000444723	ENSG00000125975	C20orf173	FALSE	FALSE
chr20	35528449	A	C	ENST00000444723	ENSG00000125975	C20orf173	TRUE	FALSE
chr20	35528449	A	G	ENST00000444723	ENSG00000125975	C20orf173	TRUE	FALSE
chr20	35528449	A	T	ENST00000444723	ENSG00000125975	C20orf173	TRUE	FALSE
chr20	35528450	C	A	ENST00000444723	ENSG00000125975	C20orf173	TRUE	FALSE
chr20	35528450	C	G	ENST00000444723	ENSG00000125975	C20orf173	TRUE	FALSE
chr20	35528450	C	T	ENST00000444723	ENSG00000125975	C20orf173	TRUE	FALSE
chr20	35528453	T	A	ENST00000444723	ENSG00000125975	C20orf173	FALSE	FALSE
chr20	35528470	G	C	ENST00000444723	ENSG00000125975	C20orf173	FALSE	FALSE
chr20	35528470	G	T	ENST00000444723	ENSG00000125975	C20orf173	FALSE	FALSE
chr20	35528475	C	T	ENST00000444723	ENSG00000125975	C20orf173	FALSE	FALSE
chr20	35528476	C	T	ENST00000444723	ENSG00000125975	C20orf173	FALSE	FALSE
chr20	35528495	T	A	ENST00000444723	ENSG00000125975	C20orf173	FALSE	FALSE
chr20	35528510	C	A	ENST00000444723	ENSG00000125975	C20orf173	TRUE	TRUE
chr20	35528516	G	A	ENST00000444723	ENSG00000125975	C20orf173	TRUE	TRUE
chr20	35528520	C	T	ENST00000444723	ENSG00000125975	C20orf173	TRUE	TRUE
chr20	35528521	C	T	ENST00000444723	ENSG00000125975	C20orf173	TRUE	TRUE
chr20	35528531	G	A	ENST00000444723	ENSG00000125975	C20orf173	TRUE	TRUE
chr20	35528545	C	A	ENST00000444723	ENSG00000125975	C20orf173	TRUE	FALSE
chr20	35528545	C	G	ENST00000444723	ENSG00000125975	C20orf173	TRUE	FALSE
chr20	35528545	C	T	ENST00000444723	ENSG00000125975	C20orf173	TRUE	FALSE
chr20	35528546	T	A	ENST00000444723	ENSG00000125975	C20orf173	TRUE	FALSE
chr20	35528546	T	C	ENST00000444723	ENSG00000125975	C20orf173	TRUE	FALSE
chr20	35528546	T	G	ENST00000444723	ENSG00000125975	C20orf173	TRUE	FALSE
chr20	35528699	A	C	ENST00000444723	ENSG00000125975	C20orf173	TRUE	FALSE
chr20	35528699	A	G	ENST00000444723	ENSG00000125975	C20orf173	TRUE	FALSE
chr20	35528699	A	T	ENST00000444723	ENSG00000125975	C20orf173	TRUE	FALSE
chr20	35528700	C	A	ENST00000444723	ENSG00000125975	C20orf173	TRUE	FALSE
chr20	35528700	C	G	ENST00000444723	ENSG00000125975	C20orf173	TRUE	FALSE
chr20	35528700	C	T	ENST00000444723	ENSG00000125975	C20orf173	TRUE	FALSE
chr20	35528715	G	C	ENST00000444723	ENSG00000125975	C20orf173	TRUE	TRUE
chr20	35528715	G	T	ENST00000444723	ENSG00000125975	C20orf173	TRUE	TRUE
chr20	35528720	G	A	ENST00000444723	ENSG00000125975	C20orf173	TRUE	TRUE
chr20	35528750	G	A	ENST00000444723	ENSG00000125975	C20orf173	TRUE	TRUE
chr20	35528759	G	A	ENST00000444723	ENSG00000125975	C20orf173	TRUE	TRUE
chr20	35528770	A	T	ENST00000444723	ENSG00000125975	C20orf173	TRUE	TRUE
chr20	35528778	A	T	ENST00000444723	ENSG00000125975	C20orf173	TRUE	TRUE
chr20	35528787	A	T	ENST00000444723	ENSG00000125975	C20orf173	TRUE	TRUE
chr20	35528790	A	C	ENST00000444723	ENSG00000125975	C20orf173	TRUE	TRUE
chr20	35528790	A	T	ENST00000444723	ENSG00000125975	C20orf173	TRUE	TRUE
chr20	35528812	G	T	ENST00000444723	ENSG00000125975	C20orf173	TRUE	TRUE
chr20	35528831	T	A	ENST00000444723	ENSG00000125975	C20orf173	TRUE	TRUE
chr20	35528840	T	A	ENST00000444723	ENSG00000125975	C20orf173	TRUE	TRUE
chr20	35528844	C	T	ENST00000444723	ENSG00000125975	C20orf173	TRUE	TRUE
chr20	35528845	C	T	ENST00000444723	ENSG00000125975	C20orf173	TRUE	TRUE
chr20	35528848	A	T	ENST00000444723	ENSG00000125975	C20orf173	TRUE	TRUE
chr20	35528852	T	A	ENST00000444723	ENSG00000125975	C20orf173	TRUE	TRUE
chr20	35528861	C	A	ENST00000444723	ENSG00000125975	C20orf173	TRUE	TRUE
chr20	35528869	G	C	ENST00000444723	ENSG00000125975	C20orf173	TRUE	TRUE
chr20	35528869	G	T	ENST00000444723	ENSG00000125975	C20orf173	TRUE	TRUE
chr20	35528880	C	A	ENST00000444723	ENSG00000125975	C20orf173	FALSE	FALSE
chr20	35528880	C	G	ENST00000444723	ENSG00000125975	C20orf173	FALSE	FALSE
chr20	35528880	C	T	ENST00000444723	ENSG00000125975	C20orf173	FALSE	FALSE
chr20	35528881	T	A	ENST00000444723	ENSG00000125975	C20orf173	FALSE	FALSE
chr20	35528881	T	C	ENST00000444723	ENSG00000125975	C20orf173	FALSE	FALSE
chr20	35528881	T	G	ENST00000444723	ENSG00000125975	C20orf173	FALSE	FALSE
chr20	35529063	A	C	ENST00000444723	ENSG00000125975	C20orf173	FALSE	FALSE
chr20	35529063	A	G	ENST00000444723	ENSG00000125975	C20orf173	FALSE	FALSE
chr20	35529063	A	T	ENST00000444723	ENSG00000125975	C20orf173	FALSE	FALSE
chr20	35529064	C	A	ENST00000444723	ENSG00000125975	C20orf173	FALSE	FALSE
chr20	35529064	C	G	ENST00000444723	ENSG00000125975	C20orf173	FALSE	FALSE
chr20	35529064	C	T	ENST00000444723	ENSG00000125975	C20orf173	FALSE	FALSE
chr20	35529066	A	T	ENST00000444723	ENSG00000125975	C20orf173	TRUE	TRUE
chr20	35529068	C	T	ENST00000444723	ENSG00000125975	C20orf173	TRUE	TRUE
chr20	35529069	C	T	ENST00000444723	ENSG00000125975	C20orf173	TRUE	TRUE
chr20	35529071	C	T	ENST00000444723	ENSG00000125975	C20orf173	TRUE	TRUE
chr20	35529072	C	T	ENST00000444723	ENSG00000125975	C20orf173	TRUE	TRUE
chr20	35529100	C	A	ENST00000444723	ENSG00000125975	C20orf173	TRUE	TRUE
chr20	35529103	T	A	ENST00000444723	ENSG00000125975	C20orf173	TRUE	TRUE
chr20	35529116	G	C	ENST00000444723	ENSG00000125975	C20orf173	TRUE	TRUE
chr20	35529116	G	T	ENST00000444723	ENSG00000125975	C20orf173	TRUE	TRUE
chr20	35529130	T	A	ENST00000444723	ENSG00000125975	C20orf173	TRUE	TRUE
chr20	35529137	G	T	ENST00000444723	ENSG00000125975	C20orf173	TRUE	TRUE
chr20	35529149	C	T	ENST00000444723	ENSG00000125975	C20orf173	TRUE	TRUE
chr20	35529150	C	T	ENST00000444723	ENSG00000125975	C20orf173	TRUE	TRUE
chr20	35529155	C	T	ENST00000444723	ENSG00000125975	C20orf173	TRUE	TRUE
chr20	35529156	C	T	ENST00000444723	ENSG00000125975	C20orf173	TRUE	TRUE
chr20	35529160	C	A	ENST00000444723	ENSG00000125975	C20orf173	TRUE	TRUE
chr20	35529176	G	T	ENST00000444723	ENSG00000125975	C20orf173	TRUE	TRUE
chr20	35529185	G	T	ENST00000444723	ENSG00000125975	C20orf173	TRUE	TRUE
chr20	35529199	C	A	ENST00000444723	ENSG00000125975	C20orf173	TRUE	TRUE
chr20	35529206	G	T	ENST00000444723	ENSG00000125975	C20orf173	TRUE	TRUE
chr20	35529212	A	T	ENST00000444723	ENSG00000125975	C20orf173	TRUE	TRUE
chr20	35529217	T	A	ENST00000444723	ENSG00000125975	C20orf173	TRUE	TRUE
chr20	35529230	C	T	ENST00000444723	ENSG00000125975	C20orf173	TRUE	TRUE
chr20	35529231	C	T	ENST00000444723	ENSG00000125975	C20orf173	TRUE	TRUE
chr20	35529236	G	T	ENST00000444723	ENSG00000125975	C20orf173	TRUE	TRUE
chr20	35529242	G	T	ENST00000444723	ENSG00000125975	C20orf173	TRUE	TRUE
chr20	35529250	G	A	ENST00000444723	ENSG00000125975	C20orf173	TRUE	TRUE
chr20	35529258	A	T	ENST00000444723	ENSG00000125975	C20orf173	TRUE	TRUE
chr20	35529260	G	C	ENST00000444723	ENSG00000125975	C20orf173	TRUE	TRUE
chr20	35529260	G	T	ENST00000444723	ENSG00000125975	C20orf173	TRUE	TRUE
chr20	35529268	G	A	ENST00000444723	ENSG00000125975	C20orf173	TRUE	TRUE
chr20	35529271	T	A	ENST00000444723	ENSG00000125975	C20orf173	TRUE	TRUE
chr20	35529274	C	A	ENST00000444723	ENSG00000125975	C20orf173	TRUE	TRUE
chr20	35529277	G	A	ENST00000444723	ENSG00000125975	C20orf173	TRUE	TRUE
chr20	35529285	G	C	ENST00000444723	ENSG00000125975	C20orf173	TRUE	TRUE
chr20	35529285	G	T	ENST00000444723	ENSG00000125975	C20orf173	TRUE	TRUE
chr20	35529289	C	A	ENST00000444723	ENSG00000125975	C20orf173	TRUE	TRUE
chr20	35529305	A	C	ENST00000444723	ENSG00000125975	C20orf173	TRUE	FALSE
chr20	35529305	A	T	ENST00000444723	ENSG00000125975	C20orf173	TRUE	FALSE
chr20	35529320	C	T	ENST00000444723	ENSG00000125975	C20orf173	TRUE	FALSE
chr20	35529321	C	T	ENST00000444723	ENSG00000125975	C20orf173	TRUE	FALSE
chr20	35529335	C	T	ENST00000444723	ENSG00000125975	C20orf173	FALSE	FALSE
chr20	35529336	C	T	ENST00000444723	ENSG00000125975	C20orf173	FALSE	FALSE
chr20	35529344	C	T	ENST00000444723	ENSG00000125975	C20orf173	FALSE	FALSE
chr20	35529345	C	T	ENST00000444723	ENSG00000125975	C20orf173	FALSE	FALSE
chr20	35529361	G	A	ENST00000444723	ENSG00000125975	C20orf173	FALSE	FALSE
chr20	35529362	C	T	ENST00000444723	ENSG00000125975	C20orf173	FALSE	FALSE
chr20	35529363	C	T	ENST00000444723	ENSG00000125975	C20orf173	FALSE	FALSE
chr20	35529370	T	A	ENST00000444723	ENSG00000125975	C20orf173	FALSE	FALSE
chr20	35529425	C	A	ENST00000444723	ENSG00000125975	C20orf173	TRUE	FALSE
chr20	35529425	C	G	ENST00000444723	ENSG00000125975	C20orf173	TRUE	FALSE
chr20	35529425	C	T	ENST00000444723	ENSG00000125975	C20orf173	TRUE	FALSE
chr20	35529426	T	A	ENST00000444723	ENSG00000125975	C20orf173	TRUE	FALSE
chr20	35529426	T	C	ENST00000444723	ENSG00000125975	C20orf173	TRUE	FALSE
chr20	35529426	T	G	ENST00000444723	ENSG00000125975	C20orf173	TRUE	FALSE
chr20	35529557	A	C	ENST00000444723	ENSG00000125975	C20orf173	FALSE	FALSE
chr20	35529557	A	G	ENST00000444723	ENSG00000125975	C20orf173	FALSE	FALSE
chr20	35529557	A	T	ENST00000444723	ENSG00000125975	C20orf173	FALSE	FALSE
chr20	35529558	C	A	ENST00000444723	ENSG00000125975	C20orf173	FALSE	FALSE
chr20	35529558	C	G	ENST00000444723	ENSG00000125975	C20orf173	FALSE	FALSE
chr20	35529558	C	T	ENST00000444723	ENSG00000125975	C20orf173	FALSE	FALSE
chr20	35542101	G	T	ENST00000348547	ENSG00000125991	ERGIC3	FALSE	FALSE
chr20	35542113	A	T	ENST00000348547	ENSG00000125991	ERGIC3	FALSE	FALSE
chr20	35542119	A	T	ENST00000348547	ENSG00000125991	ERGIC3	FALSE	FALSE
chr20	35542122	C	T	ENST00000348547	ENSG00000125991	ERGIC3	FALSE	FALSE
chr20	35542136	C	A	ENST00000348547	ENSG00000125991	ERGIC3	FALSE	FALSE
chr20	35542136	C	G	ENST00000348547	ENSG00000125991	ERGIC3	FALSE	FALSE
chr20	35542140	A	T	ENST00000348547	ENSG00000125991	ERGIC3	FALSE	FALSE
chr20	35542147	T	A	ENST00000348547	ENSG00000125991	ERGIC3	FALSE	FALSE
chr20	35542149	G	T	ENST00000348547	ENSG00000125991	ERGIC3	TRUE	FALSE
chr20	35542164	A	T	ENST00000348547	ENSG00000125991	ERGIC3	TRUE	FALSE
chr20	35542172	C	A	ENST00000348547	ENSG00000125991	ERGIC3	TRUE	TRUE
chr20	35542186	G	A	ENST00000348547	ENSG00000125991	ERGIC3	TRUE	FALSE
chr20	35542186	G	C	ENST00000348547	ENSG00000125991	ERGIC3	TRUE	FALSE
chr20	35542186	G	T	ENST00000348547	ENSG00000125991	ERGIC3	TRUE	FALSE
chr20	35542187	T	A	ENST00000348547	ENSG00000125991	ERGIC3	TRUE	FALSE
chr20	35542187	T	C	ENST00000348547	ENSG00000125991	ERGIC3	TRUE	FALSE
chr20	35542187	T	G	ENST00000348547	ENSG00000125991	ERGIC3	TRUE	FALSE
chr20	35542321	A	C	ENST00000348547	ENSG00000125991	ERGIC3	TRUE	FALSE
chr20	35542321	A	G	ENST00000348547	ENSG00000125991	ERGIC3	TRUE	FALSE
chr20	35542321	A	T	ENST00000348547	ENSG00000125991	ERGIC3	TRUE	FALSE
chr20	35542322	G	A	ENST00000348547	ENSG00000125991	ERGIC3	TRUE	FALSE
chr20	35542322	G	C	ENST00000348547	ENSG00000125991	ERGIC3	TRUE	FALSE
chr20	35542322	G	T	ENST00000348547	ENSG00000125991	ERGIC3	TRUE	FALSE
chr20	35542367	G	T	ENST00000348547	ENSG00000125991	ERGIC3	TRUE	TRUE
chr20	35542373	C	T	ENST00000348547	ENSG00000125991	ERGIC3	TRUE	TRUE
chr20	35542378	T	A	ENST00000348547	ENSG00000125991	ERGIC3	TRUE	TRUE
chr20	35542378	T	G	ENST00000348547	ENSG00000125991	ERGIC3	TRUE	TRUE
chr20	35542381	C	A	ENST00000348547	ENSG00000125991	ERGIC3	TRUE	TRUE
chr20	35542381	C	G	ENST00000348547	ENSG00000125991	ERGIC3	TRUE	TRUE
chr20	35542391	G	T	ENST00000348547	ENSG00000125991	ERGIC3	TRUE	TRUE
chr20	35542394	G	A	ENST00000348547	ENSG00000125991	ERGIC3	TRUE	FALSE
chr20	35542394	G	C	ENST00000348547	ENSG00000125991	ERGIC3	TRUE	TRUE
chr20	35542394	G	T	ENST00000348547	ENSG00000125991	ERGIC3	TRUE	FALSE
chr20	35542395	T	A	ENST00000348547	ENSG00000125991	ERGIC3	TRUE	FALSE
chr20	35542395	T	C	ENST00000348547	ENSG00000125991	ERGIC3	FALSE	FALSE
chr20	35542395	T	G	ENST00000348547	ENSG00000125991	ERGIC3	TRUE	TRUE
chr20	35542511	A	C	ENST00000348547	ENSG00000125991	ERGIC3	TRUE	FALSE
chr20	35542511	A	G	ENST00000348547	ENSG00000125991	ERGIC3	TRUE	FALSE
chr20	35542511	A	T	ENST00000348547	ENSG00000125991	ERGIC3	TRUE	FALSE
chr20	35542512	G	A	ENST00000348547	ENSG00000125991	ERGIC3	TRUE	FALSE
chr20	35542512	G	C	ENST00000348547	ENSG00000125991	ERGIC3	TRUE	FALSE
chr20	35542512	G	T	ENST00000348547	ENSG00000125991	ERGIC3	TRUE	FALSE
chr20	35542522	G	T	ENST00000348547	ENSG00000125991	ERGIC3	TRUE	TRUE
chr20	35542530	C	A	ENST00000348547	ENSG00000125991	ERGIC3	TRUE	TRUE
chr20	35542530	C	G	ENST00000348547	ENSG00000125991	ERGIC3	TRUE	TRUE
chr20	35542537	A	T	ENST00000348547	ENSG00000125991	ERGIC3	TRUE	TRUE
chr20	35542541	C	A	ENST00000348547	ENSG00000125991	ERGIC3	TRUE	TRUE
chr20	35542546	G	T	ENST00000348547	ENSG00000125991	ERGIC3	TRUE	TRUE
chr20	35542552	A	T	ENST00000348547	ENSG00000125991	ERGIC3	TRUE	TRUE
chr20	35542558	A	T	ENST00000348547	ENSG00000125991	ERGIC3	TRUE	TRUE
chr20	35542596	T	A	ENST00000348547	ENSG00000125991	ERGIC3	TRUE	TRUE
chr20	35542601	G	A	ENST00000348547	ENSG00000125991	ERGIC3	TRUE	FALSE
chr20	35542601	G	C	ENST00000348547	ENSG00000125991	ERGIC3	TRUE	FALSE
chr20	35542601	G	T	ENST00000348547	ENSG00000125991	ERGIC3	TRUE	FALSE
chr20	35542602	T	A	ENST00000348547	ENSG00000125991	ERGIC3	TRUE	FALSE
chr20	35542602	T	C	ENST00000348547	ENSG00000125991	ERGIC3	TRUE	FALSE
chr20	35542602	T	G	ENST00000348547	ENSG00000125991	ERGIC3	TRUE	FALSE
chr20	35542820	A	C	ENST00000348547	ENSG00000125991	ERGIC3	TRUE	TRUE
chr20	35542820	A	G	ENST00000348547	ENSG00000125991	ERGIC3	TRUE	TRUE
chr20	35542820	A	T	ENST00000348547	ENSG00000125991	ERGIC3	TRUE	TRUE
chr20	35542821	G	A	ENST00000348547	ENSG00000125991	ERGIC3	TRUE	TRUE
chr20	35542821	G	C	ENST00000348547	ENSG00000125991	ERGIC3	TRUE	TRUE
chr20	35542821	G	T	ENST00000348547	ENSG00000125991	ERGIC3	TRUE	TRUE
chr20	35542823	T	A	ENST00000348547	ENSG00000125991	ERGIC3	TRUE	TRUE
chr20	35542823	T	G	ENST00000348547	ENSG00000125991	ERGIC3	TRUE	TRUE
chr20	35542851	G	T	ENST00000348547	ENSG00000125991	ERGIC3	TRUE	TRUE
chr20	35542854	G	T	ENST00000348547	ENSG00000125991	ERGIC3	TRUE	TRUE
chr20	35542857	C	T	ENST00000348547	ENSG00000125991	ERGIC3	TRUE	TRUE
chr20	35542860	C	T	ENST00000348547	ENSG00000125991	ERGIC3	TRUE	TRUE
chr20	35542872	G	T	ENST00000348547	ENSG00000125991	ERGIC3	TRUE	TRUE
chr20	35542887	A	T	ENST00000348547	ENSG00000125991	ERGIC3	TRUE	TRUE
chr20	35542890	C	T	ENST00000348547	ENSG00000125991	ERGIC3	TRUE	TRUE
chr20	35542893	C	T	ENST00000348547	ENSG00000125991	ERGIC3	TRUE	TRUE
chr20	35542902	A	T	ENST00000348547	ENSG00000125991	ERGIC3	TRUE	TRUE
chr20	35542924	C	A	ENST00000348547	ENSG00000125991	ERGIC3	TRUE	TRUE
chr20	35542924	C	G	ENST00000348547	ENSG00000125991	ERGIC3	TRUE	TRUE
chr20	35542926	G	T	ENST00000348547	ENSG00000125991	ERGIC3	TRUE	TRUE
chr20	35542932	G	T	ENST00000348547	ENSG00000125991	ERGIC3	TRUE	TRUE
chr20	35542941	G	T	ENST00000348547	ENSG00000125991	ERGIC3	TRUE	TRUE
chr20	35542942	G	A	ENST00000348547	ENSG00000125991	ERGIC3	TRUE	FALSE
chr20	35542942	G	C	ENST00000348547	ENSG00000125991	ERGIC3	TRUE	FALSE
chr20	35542942	G	T	ENST00000348547	ENSG00000125991	ERGIC3	TRUE	FALSE
chr20	35542943	T	A	ENST00000348547	ENSG00000125991	ERGIC3	TRUE	FALSE
chr20	35542943	T	C	ENST00000348547	ENSG00000125991	ERGIC3	TRUE	FALSE
chr20	35542943	T	G	ENST00000348547	ENSG00000125991	ERGIC3	TRUE	FALSE
chr20	35547410	A	C	ENST00000348547	ENSG00000125991	ERGIC3	TRUE	FALSE
chr20	35547410	A	G	ENST00000348547	ENSG00000125991	ERGIC3	TRUE	FALSE
chr20	35547410	A	T	ENST00000348547	ENSG00000125991	ERGIC3	TRUE	FALSE
chr20	35547411	G	A	ENST00000348547	ENSG00000125991	ERGIC3	TRUE	FALSE
chr20	35547411	G	C	ENST00000348547	ENSG00000125991	ERGIC3	TRUE	FALSE
chr20	35547411	G	T	ENST00000348547	ENSG00000125991	ERGIC3	TRUE	FALSE
chr20	35547420	A	T	ENST00000348547	ENSG00000125991	ERGIC3	TRUE	TRUE
chr20	35547426	G	T	ENST00000348547	ENSG00000125991	ERGIC3	TRUE	TRUE
chr20	35547470	T	A	ENST00000348547	ENSG00000125991	ERGIC3
chr20	35547471	G	T	ENST00000348547	ENSG00000125991	ERGIC3	TRUE	TRUE
chr20	35547479	C	A	ENST00000348547	ENSG00000125991	ERGIC3	TRUE	TRUE
chr20	35547482	T	A	ENST00000348547	ENSG00000125991	ERGIC3	TRUE	TRUE
chr20	35547482	T	G	ENST00000348547	ENSG00000125991	ERGIC3	TRUE	TRUE
chr20	35547489	G	T	ENST00000348547	ENSG00000125991	ERGIC3	TRUE	TRUE
chr20	35547495	G	T	ENST00000348547	ENSG00000125991	ERGIC3	TRUE	TRUE
chr20	35547504	A	T	ENST00000348547	ENSG00000125991	ERGIC3	TRUE	TRUE
chr20	35547506	G	A	ENST00000348547	ENSG00000125991	ERGIC3	TRUE	FALSE
chr20	35547506	G	C	ENST00000348547	ENSG00000125991	ERGIC3	TRUE	FALSE
chr20	35547506	G	T	ENST00000348547	ENSG00000125991	ERGIC3	TRUE	FALSE
chr20	35547507	T	A	ENST00000348547	ENSG00000125991	ERGIC3	TRUE	FALSE
chr20	35547507	T	C	ENST00000348547	ENSG00000125991	ERGIC3	TRUE	FALSE
chr20	35547507	T	G	ENST00000348547	ENSG00000125991	ERGIC3	TRUE	FALSE
chr20	35548507	A	C	ENST00000348547	ENSG00000125991	ERGIC3	TRUE	FALSE
chr20	35548507	A	G	ENST00000348547	ENSG00000125991	ERGIC3	TRUE	FALSE
chr20	35548507	A	T	ENST00000348547	ENSG00000125991	ERGIC3	TRUE	FALSE
chr20	35548508	G	A	ENST00000348547	ENSG00000125991	ERGIC3	TRUE	FALSE
chr20	35548508	G	C	ENST00000348547	ENSG00000125991	ERGIC3	TRUE	FALSE
chr20	35548508	G	T	ENST00000348547	ENSG00000125991	ERGIC3	TRUE	FALSE
chr20	35548512	C	A	ENST00000348547	ENSG00000125991	ERGIC3	TRUE	TRUE
chr20	35548515	T	A	ENST00000348547	ENSG00000125991	ERGIC3	TRUE	TRUE
chr20	35548524	T	A	ENST00000348547	ENSG00000125991	ERGIC3	TRUE	TRUE
chr20	35548525	G	T	ENST00000348547	ENSG00000125991	ERGIC3	TRUE	TRUE
chr20	35548537	G	T	ENST00000348547	ENSG00000125991	ERGIC3	TRUE	TRUE
chr20	35548545	T	A	ENST00000348547	ENSG00000125991	ERGIC3	TRUE	TRUE
chr20	35548545	T	G	ENST00000348547	ENSG00000125991	ERGIC3	TRUE	TRUE
chr20	35548552	A	T	ENST00000348547	ENSG00000125991	ERGIC3	TRUE	TRUE
chr20	35548559	G	A	ENST00000348547	ENSG00000125991	ERGIC3	TRUE	TRUE
chr20	35548560	G	A	ENST00000348547	ENSG00000125991	ERGIC3	TRUE	TRUE
chr20	35548567	A	T	ENST00000348547	ENSG00000125991	ERGIC3	TRUE	TRUE
chr20	35548585	G	T	ENST00000348547	ENSG00000125991	ERGIC3	TRUE	TRUE
chr20	35548588	C	T	ENST00000348547	ENSG00000125991	ERGIC3	TRUE	TRUE
chr20	35548593	C	A	ENST00000348547	ENSG00000125991	ERGIC3	TRUE	TRUE
chr20	35548597	C	T	ENST00000348547	ENSG00000125991	ERGIC3	TRUE	TRUE
chr20	35548600	G	T	ENST00000348547	ENSG00000125991	ERGIC3	TRUE	TRUE
chr20	35548612	C	T	ENST00000348547	ENSG00000125991	ERGIC3	TRUE	TRUE
chr20	35548615	A	T	ENST00000348547	ENSG00000125991	ERGIC3	TRUE	TRUE
chr20	35548621	C	T	ENST00000348547	ENSG00000125991	ERGIC3	TRUE	TRUE
chr20	35548624	G	T	ENST00000348547	ENSG00000125991	ERGIC3	TRUE	TRUE
chr20	35548627	C	T	ENST00000348547	ENSG00000125991	ERGIC3	TRUE	TRUE
chr20	35548630	A	T	ENST00000348547	ENSG00000125991	ERGIC3	TRUE	TRUE
chr20	35548636	G	T	ENST00000348547	ENSG00000125991	ERGIC3	TRUE	TRUE
chr20	35548644	C	A	ENST00000348547	ENSG00000125991	ERGIC3	TRUE	TRUE
chr20	35548645	C	T	ENST00000348547	ENSG00000125991	ERGIC3	TRUE	TRUE
chr20	35548653	T	A	ENST00000348547	ENSG00000125991	ERGIC3	TRUE	TRUE
chr20	35548653	T	G	ENST00000348547	ENSG00000125991	ERGIC3	TRUE	TRUE
chr20	35548661	T	A	ENST00000348547	ENSG00000125991	ERGIC3	TRUE	TRUE
chr20	35548663	G	T	ENST00000348547	ENSG00000125991	ERGIC3	TRUE	TRUE
chr20	35548672	A	T	ENST00000348547	ENSG00000125991	ERGIC3	TRUE	TRUE
chr20	35548675	G	A	ENST00000348547	ENSG00000125991	ERGIC3	TRUE	TRUE
chr20	35548675	G	C	ENST00000348547	ENSG00000125991	ERGIC3	TRUE	TRUE
chr20	35548675	G	T	ENST00000348547	ENSG00000125991	ERGIC3	TRUE	TRUE
chr20	35548676	T	A	ENST00000348547	ENSG00000125991	ERGIC3	TRUE	TRUE
chr20	35548676	T	C	ENST00000348547	ENSG00000125991	ERGIC3	TRUE	FALSE
chr20	35548676	T	G	ENST00000348547	ENSG00000125991	ERGIC3	TRUE	TRUE
chr20	35548806	A	C	ENST00000348547	ENSG00000125991	ERGIC3	TRUE	FALSE
chr20	35548806	A	G	ENST00000348547	ENSG00000125991	ERGIC3	TRUE	FALSE
chr20	35548806	A	T	ENST00000348547	ENSG00000125991	ERGIC3	TRUE	FALSE
chr20	35548807	G	A	ENST00000348547	ENSG00000125991	ERGIC3	TRUE	FALSE
chr20	35548807	G	C	ENST00000348547	ENSG00000125991	ERGIC3	TRUE	FALSE
chr20	35548807	G	T	ENST00000348547	ENSG00000125991	ERGIC3	TRUE	FALSE
chr20	35548814	G	T	ENST00000348547	ENSG00000125991	ERGIC3	TRUE	TRUE
chr20	35548838	A	T	ENST00000348547	ENSG00000125991	ERGIC3	TRUE	TRUE
chr20	35548847	C	T	ENST00000348547	ENSG00000125991	ERGIC3	TRUE	TRUE
chr20	35548850	C	T	ENST00000348547	ENSG00000125991	ERGIC3	TRUE	TRUE
chr20	35548866	G	A	ENST00000348547	ENSG00000125991	ERGIC3	TRUE	FALSE
chr20	35548866	G	C	ENST00000348547	ENSG00000125991	ERGIC3	TRUE	FALSE
chr20	35548866	G	T	ENST00000348547	ENSG00000125991	ERGIC3	TRUE	FALSE
chr20	35548867	T	A	ENST00000348547	ENSG00000125991	ERGIC3	TRUE	FALSE
chr20	35548867	T	C	ENST00000348547	ENSG00000125991	ERGIC3	TRUE	FALSE
chr20	35548867	T	G	ENST00000348547	ENSG00000125991	ERGIC3	TRUE	FALSE
chr20	35555042	A	C	ENST00000348547	ENSG00000125991	ERGIC3	TRUE	FALSE
chr20	35555042	A	G	ENST00000348547	ENSG00000125991	ERGIC3	TRUE	FALSE
chr20	35555042	A	T	ENST00000348547	ENSG00000125991	ERGIC3	TRUE	FALSE
chr20	35555043	G	A	ENST00000348547	ENSG00000125991	ERGIC3	TRUE	FALSE
chr20	35555043	G	C	ENST00000348547	ENSG00000125991	ERGIC3	TRUE	FALSE
chr20	35555043	G	T	ENST00000348547	ENSG00000125991	ERGIC3	TRUE	FALSE
chr20	35555053	T	A	ENST00000348547	ENSG00000125991	ERGIC3	TRUE	TRUE
chr20	35555055	C	T	ENST00000348547	ENSG00000125991	ERGIC3	TRUE	TRUE
chr20	35555076	G	A	ENST00000348547	ENSG00000125991	ERGIC3	TRUE	FALSE
chr20	35555076	G	C	ENST00000348547	ENSG00000125991	ERGIC3	TRUE	FALSE
chr20	35555076	G	T	ENST00000348547	ENSG00000125991	ERGIC3	TRUE	FALSE
chr20	35555077	T	A	ENST00000348547	ENSG00000125991	ERGIC3	TRUE	FALSE
chr20	35555077	T	C	ENST00000348547	ENSG00000125991	ERGIC3	TRUE	FALSE
chr20	35555077	T	G	ENST00000348547	ENSG00000125991	ERGIC3	TRUE	FALSE
chr20	35556031	A	C	ENST00000348547	ENSG00000125991	ERGIC3	TRUE	FALSE
chr20	35556031	A	G	ENST00000348547	ENSG00000125991	ERGIC3	TRUE	FALSE
chr20	35556031	A	T	ENST00000348547	ENSG00000125991	ERGIC3	TRUE	FALSE
chr20	35556032	G	A	ENST00000348547	ENSG00000125991	ERGIC3	TRUE	FALSE
chr20	35556032	G	C	ENST00000348547	ENSG00000125991	ERGIC3	TRUE	FALSE
chr20	35556032	G	T	ENST00000348547	ENSG00000125991	ERGIC3	TRUE	FALSE
chr20	35556050	C	A	ENST00000348547	ENSG00000125991	ERGIC3	TRUE	TRUE
chr20	35556050	C	G	ENST00000348547	ENSG00000125991	ERGIC3	TRUE	TRUE
chr20	35556054	C	T	ENST00000348547	ENSG00000125991	ERGIC3	TRUE	TRUE
chr20	35556064	C	A	ENST00000348547	ENSG00000125991	ERGIC3	TRUE	TRUE
chr20	35556064	C	G	ENST00000348547	ENSG00000125991	ERGIC3	TRUE	TRUE
chr20	35556072	G	T	ENST00000348547	ENSG00000125991	ERGIC3	TRUE	TRUE
chr20	35556080	T	A	ENST00000348547	ENSG00000125991	ERGIC3	TRUE	TRUE
chr20	35556080	T	G	ENST00000348547	ENSG00000125991	ERGIC3	TRUE	TRUE
chr20	35556126	C	T	ENST00000348547	ENSG00000125991	ERGIC3	TRUE	TRUE
chr20	35556130	G	A	ENST00000348547	ENSG00000125991	ERGIC3	TRUE	FALSE
chr20	35556130	G	C	ENST00000348547	ENSG00000125991	ERGIC3	TRUE	FALSE
chr20	35556130	G	T	ENST00000348547	ENSG00000125991	ERGIC3	TRUE	FALSE
chr20	35556131	T	A	ENST00000348547	ENSG00000125991	ERGIC3	TRUE	FALSE
chr20	35556131	T	C	ENST00000348547	ENSG00000125991	ERGIC3	TRUE	FALSE
chr20	35556131	T	G	ENST00000348547	ENSG00000125991	ERGIC3	TRUE	FALSE
chr20	35556205	A	C	ENST00000348547	ENSG00000125991	ERGIC3	TRUE	FALSE
chr20	35556205	A	G	ENST00000348547	ENSG00000125991	ERGIC3	TRUE	FALSE
chr20	35556205	A	T	ENST00000348547	ENSG00000125991	ERGIC3	TRUE	FALSE
chr20	35556206	G	A	ENST00000348547	ENSG00000125991	ERGIC3	TRUE	FALSE
chr20	35556206	G	C	ENST00000348547	ENSG00000125991	ERGIC3	TRUE	FALSE
chr20	35556206	G	T	ENST00000348547	ENSG00000125991	ERGIC3	TRUE	FALSE
chr20	35556221	C	T	ENST00000348547	ENSG00000125991	ERGIC3	TRUE	TRUE
chr20	35556226	C	A	ENST00000348547	ENSG00000125991	ERGIC3	TRUE	TRUE
chr20	35556226	C	G	ENST00000348547	ENSG00000125991	ERGIC3	TRUE	TRUE
chr20	35556233	A	T	ENST00000348547	ENSG00000125991	ERGIC3	TRUE	TRUE
chr20	35556253	C	A	ENST00000348547	ENSG00000125991	ERGIC3	TRUE	TRUE
chr20	35556253	C	G	ENST00000348547	ENSG00000125991	ERGIC3	TRUE	TRUE
chr20	35556257	A	T	ENST00000348547	ENSG00000125991	ERGIC3	TRUE	TRUE
chr20	35556266	G	T	ENST00000348547	ENSG00000125991	ERGIC3	TRUE	TRUE
chr20	35556269	G	T	ENST00000348547	ENSG00000125991	ERGIC3	TRUE	TRUE
chr20	35556272	G	A	ENST00000348547	ENSG00000125991	ERGIC3	TRUE	FALSE
chr20	35556272	G	C	ENST00000348547	ENSG00000125991	ERGIC3	TRUE	FALSE
chr20	35556272	G	T	ENST00000348547	ENSG00000125991	ERGIC3	TRUE	FALSE
chr20	35556273	T	A	ENST00000348547	ENSG00000125991	ERGIC3	TRUE	FALSE
chr20	35556273	T	C	ENST00000348547	ENSG00000125991	ERGIC3	TRUE	FALSE
chr20	35556273	T	G	ENST00000348547	ENSG00000125991	ERGIC3	TRUE	FALSE
chr20	35556971	A	C	ENST00000348547	ENSG00000125991	ERGIC3	TRUE	FALSE
chr20	35556971	A	G	ENST00000348547	ENSG00000125991	ERGIC3	TRUE	FALSE
chr20	35556971	A	T	ENST00000348547	ENSG00000125991	ERGIC3	TRUE	FALSE
chr20	35556972	G	A	ENST00000348547	ENSG00000125991	ERGIC3	TRUE	FALSE
chr20	35556972	G	C	ENST00000348547	ENSG00000125991	ERGIC3	TRUE	FALSE
chr20	35556972	G	T	ENST00000348547	ENSG00000125991	ERGIC3	TRUE	FALSE
chr20	35556988	C	T	ENST00000348547	ENSG00000125991	ERGIC3	TRUE	TRUE
chr20	35557003	A	T	ENST00000348547	ENSG00000125991	ERGIC3	TRUE	TRUE
chr20	35557009	G	T	ENST00000348547	ENSG00000125991	ERGIC3	TRUE	TRUE
chr20	35557012	A	T	ENST00000348547	ENSG00000125991	ERGIC3	TRUE	TRUE
chr20	35557031	T	A	ENST00000348547	ENSG00000125991	ERGIC3	TRUE	TRUE
chr20	35557039	C	T	ENST00000348547	ENSG00000125991	ERGIC3	TRUE	TRUE
chr20	35557051	G	T	ENST00000348547	ENSG00000125991	ERGIC3	TRUE	TRUE
chr20	35557068	T	A	ENST00000348547	ENSG00000125991	ERGIC3	TRUE	TRUE
chr20	35557068	T	G	ENST00000348547	ENSG00000125991	ERGIC3	TRUE	TRUE
chr20	35557069	G	T	ENST00000348547	ENSG00000125991	ERGIC3	TRUE	TRUE
chr20	35557076	C	A	ENST00000348547	ENSG00000125991	ERGIC3	TRUE	TRUE
chr20	35557090	A	T	ENST00000348547	ENSG00000125991	ERGIC3	TRUE	TRUE
chr20	35557099	G	T	ENST00000348547	ENSG00000125991	ERGIC3	TRUE	TRUE
chr20	35557102	A	T	ENST00000348547	ENSG00000125991	ERGIC3	TRUE	TRUE
chr20	35557110	G	A	ENST00000348547	ENSG00000125991	ERGIC3	TRUE	FALSE
chr20	35557110	G	C	ENST00000348547	ENSG00000125991	ERGIC3	TRUE	FALSE
chr20	35557110	G	T	ENST00000348547	ENSG00000125991	ERGIC3	TRUE	FALSE
chr20	35557111	T	A	ENST00000348547	ENSG00000125991	ERGIC3	TRUE	FALSE
chr20	35557111	T	C	ENST00000348547	ENSG00000125991	ERGIC3	FALSE	FALSE
chr20	35557111	T	G	ENST00000348547	ENSG00000125991	ERGIC3	TRUE	FALSE
chr20	35557192	A	C	ENST00000348547	ENSG00000125991	ERGIC3	TRUE	FALSE
chr20	35557192	A	G	ENST00000348547	ENSG00000125991	ERGIC3	TRUE	FALSE
chr20	35557192	A	T	ENST00000348547	ENSG00000125991	ERGIC3	TRUE	FALSE
chr20	35557193	G	A	ENST00000348547	ENSG00000125991	ERGIC3	TRUE	FALSE
chr20	35557193	G	C	ENST00000348547	ENSG00000125991	ERGIC3	TRUE	FALSE
chr20	35557193	G	T	ENST00000348547	ENSG00000125991	ERGIC3	TRUE	FALSE
chr20	35557224	C	A	ENST00000348547	ENSG00000125991	ERGIC3	FALSE	FALSE
chr20	35557250	G	A	ENST00000348547	ENSG00000125991	ERGIC3	TRUE	FALSE
chr20	35557250	G	C	ENST00000348547	ENSG00000125991	ERGIC3	TRUE	FALSE
chr20	35557250	G	T	ENST00000348547	ENSG00000125991	ERGIC3	TRUE	FALSE
chr20	35557251	T	A	ENST00000348547	ENSG00000125991	ERGIC3	TRUE	FALSE
chr20	35557251	T	C	ENST00000348547	ENSG00000125991	ERGIC3	TRUE	FALSE
chr20	35557251	T	G	ENST00000348547	ENSG00000125991	ERGIC3	TRUE	FALSE
chr20	35557423	A	C	ENST00000348547	ENSG00000125991	ERGIC3	FALSE	FALSE
chr20	35557423	A	G	ENST00000348547	ENSG00000125991	ERGIC3	FALSE	FALSE
chr20	35557423	A	T	ENST00000348547	ENSG00000125991	ERGIC3	FALSE	FALSE
chr20	35557424	G	A	ENST00000348547	ENSG00000125991	ERGIC3	FALSE	FALSE
chr20	35557424	G	C	ENST00000348547	ENSG00000125991	ERGIC3	FALSE	FALSE
chr20	35557424	G	T	ENST00000348547	ENSG00000125991	ERGIC3	FALSE	FALSE
chr20	35557430	G	T	ENST00000348547	ENSG00000125991	ERGIC3	FALSE	FALSE
chr20	35557443	C	A	ENST00000348547	ENSG00000125991	ERGIC3	FALSE	FALSE
chr20	35557453	C	A	ENST00000348547	ENSG00000125991	ERGIC3	FALSE	FALSE
chr20	35557453	C	G	ENST00000348547	ENSG00000125991	ERGIC3	FALSE	FALSE
chr20	35557458	C	A	ENST00000348547	ENSG00000125991	ERGIC3	FALSE	FALSE
chr20	35557458	C	G	ENST00000348547	ENSG00000125991	ERGIC3	FALSE	FALSE
chr20	35557463	C	T	ENST00000348547	ENSG00000125991	ERGIC3	FALSE	FALSE
chr20	35557472	C	T	ENST00000348547	ENSG00000125991	ERGIC3	FALSE	FALSE
chr20	35557475	A	T	ENST00000348547	ENSG00000125991	ERGIC3	FALSE	FALSE
chr20	35557478	A	T	ENST00000348547	ENSG00000125991	ERGIC3	FALSE	FALSE
chr20	35557493	A	T	ENST00000348547	ENSG00000125991	ERGIC3	FALSE	FALSE
chr20	35616010	C	T	ENST00000374273	ENSG00000061656	SPAG4	FALSE	FALSE
chr20	35616029	C	A	ENST00000374273	ENSG00000061656	SPAG4	FALSE	FALSE
chr20	35616035	C	A	ENST00000374273	ENSG00000061656	SPAG4	FALSE	FALSE
chr20	35616041	C	A	ENST00000374273	ENSG00000061656	SPAG4	FALSE	FALSE
chr20	35616046	A	T	ENST00000374273	ENSG00000061656	SPAG4	FALSE	FALSE
chr20	35616070	G	T	ENST00000374273	ENSG00000061656	SPAG4	TRUE	FALSE
chr20	35616080	C	A	ENST00000374273	ENSG00000061656	SPAG4	TRUE	TRUE
chr20	35616080	C	G	ENST00000374273	ENSG00000061656	SPAG4	TRUE	TRUE
chr20	35616095	C	A	ENST00000374273	ENSG00000061656	SPAG4	TRUE	TRUE
chr20	35616097	G	T	ENST00000374273	ENSG00000061656	SPAG4	TRUE	TRUE
chr20	35616106	A	T	ENST00000374273	ENSG00000061656	SPAG4	TRUE	TRUE
chr20	35616119	C	A	ENST00000374273	ENSG00000061656	SPAG4	TRUE	TRUE
chr20	35616119	C	G	ENST00000374273	ENSG00000061656	SPAG4	TRUE	TRUE
chr20	35616124	G	T	ENST00000374273	ENSG00000061656	SPAG4	TRUE	TRUE
chr20	35616139	G	T	ENST00000374273	ENSG00000061656	SPAG4	TRUE	TRUE
chr20	35616145	G	T	ENST00000374273	ENSG00000061656	SPAG4	TRUE	TRUE
chr20	35616151	A	T	ENST00000374273	ENSG00000061656	SPAG4	TRUE	TRUE
chr20	35616154	A	T	ENST00000374273	ENSG00000061656	SPAG4	TRUE	TRUE
chr20	35616174	C	A	ENST00000374273	ENSG00000061656	SPAG4	TRUE	TRUE
chr20	35616178	G	T	ENST00000374273	ENSG00000061656	SPAG4	TRUE	TRUE
chr20	35616188	T	A	ENST00000374273	ENSG00000061656	SPAG4	TRUE	TRUE
chr20	35616196	G	T	ENST00000374273	ENSG00000061656	SPAG4	TRUE	TRUE
chr20	35616205	G	T	ENST00000374273	ENSG00000061656	SPAG4	TRUE	TRUE
chr20	35616208	G	T	ENST00000374273	ENSG00000061656	SPAG4	TRUE	TRUE
chr20	35616218	G	A	ENST00000374273	ENSG00000061656	SPAG4	TRUE	TRUE
chr20	35616219	G	A	ENST00000374273	ENSG00000061656	SPAG4	TRUE	TRUE
chr20	35616223	G	T	ENST00000374273	ENSG00000061656	SPAG4	TRUE	TRUE
chr20	35616232	C	T	ENST00000374273	ENSG00000061656	SPAG4	TRUE	TRUE
chr20	35616235	C	T	ENST00000374273	ENSG00000061656	SPAG4	TRUE	TRUE
chr20	35616238	A	T	ENST00000374273	ENSG00000061656	SPAG4	TRUE	TRUE
chr20	35616263	G	A	ENST00000374273	ENSG00000061656	SPAG4	TRUE	TRUE
chr20	35616264	G	A	ENST00000374273	ENSG00000061656	SPAG4	TRUE	TRUE
chr20	35616265	C	T	ENST00000374273	ENSG00000061656	SPAG4	TRUE	TRUE
chr20	35616276	T	A	ENST00000374273	ENSG00000061656	SPAG4
chr20	35616305	C	A	ENST00000374273	ENSG00000061656	SPAG4
chr20	35616307	G	T	ENST00000374273	ENSG00000061656	SPAG4	TRUE	TRUE
chr20	35616308	G	A	ENST00000374273	ENSG00000061656	SPAG4	FALSE	FALSE
chr20	35616308	G	C	ENST00000374273	ENSG00000061656	SPAG4	FALSE	FALSE
chr20	35616308	G	T	ENST00000374273	ENSG00000061656	SPAG4	FALSE	FALSE
chr20	35616309	T	A	ENST00000374273	ENSG00000061656	SPAG4	FALSE	FALSE
chr20	35616309	T	C	ENST00000374273	ENSG00000061656	SPAG4	FALSE	FALSE
chr20	35616309	T	G	ENST00000374273	ENSG00000061656	SPAG4	FALSE	FALSE
chr20	35617134	A	C	ENST00000374273	ENSG00000061656	SPAG4	FALSE	FALSE
chr20	35617134	A	G	ENST00000374273	ENSG00000061656	SPAG4	FALSE	FALSE
chr20	35617134	A	T	ENST00000374273	ENSG00000061656	SPAG4	FALSE	FALSE
chr20	35617135	G	A	ENST00000374273	ENSG00000061656	SPAG4	FALSE	FALSE
chr20	35617135	G	C	ENST00000374273	ENSG00000061656	SPAG4	FALSE	FALSE
chr20	35617135	G	T	ENST00000374273	ENSG00000061656	SPAG4	FALSE	FALSE
chr20	35617162	G	T	ENST00000374273	ENSG00000061656	SPAG4	TRUE	TRUE
chr20	35617165	G	T	ENST00000374273	ENSG00000061656	SPAG4	TRUE	TRUE
chr20	35617201	C	T	ENST00000374273	ENSG00000061656	SPAG4	TRUE	TRUE
chr20	35617204	G	T	ENST00000374273	ENSG00000061656	SPAG4	TRUE	TRUE
chr20	35617228	A	T	ENST00000374273	ENSG00000061656	SPAG4	TRUE	TRUE
chr20	35617241	G	A	ENST00000374273	ENSG00000061656	SPAG4	FALSE	FALSE
chr20	35617241	G	C	ENST00000374273	ENSG00000061656	SPAG4	FALSE	FALSE
chr20	35617241	G	T	ENST00000374273	ENSG00000061656	SPAG4	FALSE	FALSE
chr20	35617242	T	A	ENST00000374273	ENSG00000061656	SPAG4	FALSE	FALSE
chr20	35617242	T	C	ENST00000374273	ENSG00000061656	SPAG4	FALSE	FALSE
chr20	35617242	T	G	ENST00000374273	ENSG00000061656	SPAG4	FALSE	FALSE
chr20	35617518	A	C	ENST00000374273	ENSG00000061656	SPAG4	FALSE	FALSE
chr20	35617518	A	G	ENST00000374273	ENSG00000061656	SPAG4	FALSE	FALSE
chr20	35617518	A	T	ENST00000374273	ENSG00000061656	SPAG4	FALSE	FALSE
chr20	35617519	G	A	ENST00000374273	ENSG00000061656	SPAG4	FALSE	FALSE
chr20	35617519	G	C	ENST00000374273	ENSG00000061656	SPAG4	FALSE	FALSE
chr20	35617519	G	T	ENST00000374273	ENSG00000061656	SPAG4	FALSE	FALSE
chr20	35617531	C	T	ENST00000374273	ENSG00000061656	SPAG4	TRUE	TRUE
chr20	35617547	T	A	ENST00000374273	ENSG00000061656	SPAG4	TRUE	TRUE
chr20	35617550	T	A	ENST00000374273	ENSG00000061656	SPAG4	TRUE	TRUE
chr20	35617550	T	G	ENST00000374273	ENSG00000061656	SPAG4	TRUE	TRUE
chr20	35617561	G	T	ENST00000374273	ENSG00000061656	SPAG4	TRUE	TRUE
chr20	35617584	C	A	ENST00000374273	ENSG00000061656	SPAG4	TRUE	TRUE
chr20	35617584	C	G	ENST00000374273	ENSG00000061656	SPAG4	TRUE	TRUE
chr20	35617587	G	A	ENST00000374273	ENSG00000061656	SPAG4	FALSE	FALSE
chr20	35617587	G	C	ENST00000374273	ENSG00000061656	SPAG4	FALSE	FALSE
chr20	35617587	G	T	ENST00000374273	ENSG00000061656	SPAG4	FALSE	FALSE
chr20	35617588	T	A	ENST00000374273	ENSG00000061656	SPAG4	FALSE	FALSE
chr20	35617588	T	C	ENST00000374273	ENSG00000061656	SPAG4	FALSE	FALSE
chr20	35617588	T	G	ENST00000374273	ENSG00000061656	SPAG4	FALSE	FALSE
chr20	35617777	A	C	ENST00000374273	ENSG00000061656	SPAG4	TRUE	FALSE
chr20	35617777	A	G	ENST00000374273	ENSG00000061656	SPAG4	TRUE	FALSE
chr20	35617777	A	T	ENST00000374273	ENSG00000061656	SPAG4	TRUE	FALSE
chr20	35617778	G	A	ENST00000374273	ENSG00000061656	SPAG4	TRUE	FALSE
chr20	35617778	G	C	ENST00000374273	ENSG00000061656	SPAG4	TRUE	FALSE
chr20	35617778	G	T	ENST00000374273	ENSG00000061656	SPAG4	TRUE	FALSE
chr20	35617780	G	T	ENST00000374273	ENSG00000061656	SPAG4	TRUE	TRUE
chr20	35617788	T	A	ENST00000374273	ENSG00000061656	SPAG4	TRUE	TRUE
chr20	35617817	C	A	ENST00000374273	ENSG00000061656	SPAG4	TRUE	TRUE
chr20	35617838	C	A	ENST00000374273	ENSG00000061656	SPAG4	TRUE	TRUE
chr20	35617838	C	G	ENST00000374273	ENSG00000061656	SPAG4	TRUE	TRUE
chr20	35617841	G	A	ENST00000374273	ENSG00000061656	SPAG4	TRUE	FALSE
chr20	35617841	G	C	ENST00000374273	ENSG00000061656	SPAG4	TRUE	FALSE
chr20	35617841	G	T	ENST00000374273	ENSG00000061656	SPAG4	TRUE	FALSE
chr20	35617842	T	A	ENST00000374273	ENSG00000061656	SPAG4	TRUE	FALSE
chr20	35617842	T	C	ENST00000374273	ENSG00000061656	SPAG4	TRUE	FALSE
chr20	35617842	T	G	ENST00000374273	ENSG00000061656	SPAG4	TRUE	FALSE
chr20	35618085	A	C	ENST00000374273	ENSG00000061656	SPAG4	TRUE	FALSE
chr20	35618085	A	G	ENST00000374273	ENSG00000061656	SPAG4	TRUE	FALSE
chr20	35618085	A	T	ENST00000374273	ENSG00000061656	SPAG4	TRUE	FALSE
chr20	35618086	G	A	ENST00000374273	ENSG00000061656	SPAG4	TRUE	FALSE
chr20	35618086	G	C	ENST00000374273	ENSG00000061656	SPAG4	TRUE	FALSE
chr20	35618086	G	T	ENST00000374273	ENSG00000061656	SPAG4	TRUE	FALSE
chr20	35618093	G	A	ENST00000374273	ENSG00000061656	SPAG4	TRUE	TRUE
chr20	35618094	G	A	ENST00000374273	ENSG00000061656	SPAG4	TRUE	TRUE
chr20	35618109	C	A	ENST00000374273	ENSG00000061656	SPAG4	TRUE	TRUE
chr20	35618109	C	G	ENST00000374273	ENSG00000061656	SPAG4	TRUE	TRUE
chr20	35618123	T	A	ENST00000374273	ENSG00000061656	SPAG4	TRUE	TRUE
chr20	35618125	G	T	ENST00000374273	ENSG00000061656	SPAG4	TRUE	TRUE
chr20	35618131	G	A	ENST00000374273	ENSG00000061656	SPAG4	TRUE	FALSE
chr20	35618131	G	C	ENST00000374273	ENSG00000061656	SPAG4	TRUE	FALSE
chr20	35618131	G	T	ENST00000374273	ENSG00000061656	SPAG4	TRUE	FALSE
chr20	35618132	T	A	ENST00000374273	ENSG00000061656	SPAG4	TRUE	FALSE
chr20	35618132	T	C	ENST00000374273	ENSG00000061656	SPAG4	TRUE	FALSE
chr20	35618132	T	G	ENST00000374273	ENSG00000061656	SPAG4	TRUE	FALSE
chr20	35618448	A	C	ENST00000374273	ENSG00000061656	SPAG4	FALSE	FALSE
chr20	35618448	A	G	ENST00000374273	ENSG00000061656	SPAG4	FALSE	FALSE
chr20	35618448	A	T	ENST00000374273	ENSG00000061656	SPAG4	FALSE	FALSE
chr20	35618449	G	A	ENST00000374273	ENSG00000061656	SPAG4	FALSE	FALSE
chr20	35618449	G	C	ENST00000374273	ENSG00000061656	SPAG4	FALSE	FALSE
chr20	35618449	G	T	ENST00000374273	ENSG00000061656	SPAG4	FALSE	FALSE
chr20	35618450	G	T	ENST00000374273	ENSG00000061656	SPAG4	TRUE	TRUE
chr20	35618456	A	T	ENST00000374273	ENSG00000061656	SPAG4	TRUE	TRUE
chr20	35618459	G	T	ENST00000374273	ENSG00000061656	SPAG4	TRUE	TRUE
chr20	35618476	G	A	ENST00000374273	ENSG00000061656	SPAG4	TRUE	FALSE
chr20	35618476	G	C	ENST00000374273	ENSG00000061656	SPAG4	TRUE	FALSE
chr20	35618476	G	T	ENST00000374273	ENSG00000061656	SPAG4	TRUE	FALSE
chr20	35618477	T	A	ENST00000374273	ENSG00000061656	SPAG4	TRUE	FALSE
chr20	35618477	T	C	ENST00000374273	ENSG00000061656	SPAG4	TRUE	FALSE
chr20	35618477	T	G	ENST00000374273	ENSG00000061656	SPAG4	TRUE	FALSE
chr20	35618610	A	C	ENST00000374273	ENSG00000061656	SPAG4	TRUE	FALSE
chr20	35618610	A	G	ENST00000374273	ENSG00000061656	SPAG4	TRUE	FALSE
chr20	35618610	A	T	ENST00000374273	ENSG00000061656	SPAG4	TRUE	FALSE
chr20	35618611	G	A	ENST00000374273	ENSG00000061656	SPAG4	TRUE	FALSE
chr20	35618611	G	C	ENST00000374273	ENSG00000061656	SPAG4	TRUE	FALSE
chr20	35618611	G	T	ENST00000374273	ENSG00000061656	SPAG4	TRUE	FALSE
chr20	35618613	G	T	ENST00000374273	ENSG00000061656	SPAG4	TRUE	TRUE
chr20	35618618	C	A	ENST00000374273	ENSG00000061656	SPAG4	TRUE	TRUE
chr20	35618618	C	G	ENST00000374273	ENSG00000061656	SPAG4	TRUE	TRUE
chr20	35618622	G	T	ENST00000374273	ENSG00000061656	SPAG4	TRUE	TRUE
chr20	35618637	C	T	ENST00000374273	ENSG00000061656	SPAG4	TRUE	TRUE
chr20	35618643	C	T	ENST00000374273	ENSG00000061656	SPAG4	TRUE	TRUE
chr20	35618646	C	T	ENST00000374273	ENSG00000061656	SPAG4	TRUE	TRUE
chr20	35618652	C	T	ENST00000374273	ENSG00000061656	SPAG4	TRUE	TRUE
chr20	35618655	C	T	ENST00000374273	ENSG00000061656	SPAG4	TRUE	TRUE
chr20	35618661	C	T	ENST00000374273	ENSG00000061656	SPAG4	TRUE	TRUE
chr20	35618667	G	T	ENST00000374273	ENSG00000061656	SPAG4	TRUE	TRUE
chr20	35618676	A	T	ENST00000374273	ENSG00000061656	SPAG4	TRUE	TRUE
chr20	35618685	A	T	ENST00000374273	ENSG00000061656	SPAG4	TRUE	TRUE
chr20	35618688	G	T	ENST00000374273	ENSG00000061656	SPAG4	TRUE	TRUE
chr20	35618718	G	T	ENST00000374273	ENSG00000061656	SPAG4	TRUE	TRUE
chr20	35618721	G	A	ENST00000374273	ENSG00000061656	SPAG4	TRUE	FALSE
chr20	35618721	G	C	ENST00000374273	ENSG00000061656	SPAG4	TRUE	FALSE
chr20	35618721	G	T	ENST00000374273	ENSG00000061656	SPAG4	TRUE	FALSE
chr20	35618722	T	A	ENST00000374273	ENSG00000061656	SPAG4	TRUE	FALSE
chr20	35618722	T	C	ENST00000374273	ENSG00000061656	SPAG4	TRUE	FALSE
chr20	35618722	T	G	ENST00000374273	ENSG00000061656	SPAG4	TRUE	FALSE
chr20	35618921	A	C	ENST00000374273	ENSG00000061656	SPAG4	FALSE	FALSE
chr20	35618921	A	G	ENST00000374273	ENSG00000061656	SPAG4	FALSE	FALSE
chr20	35618921	A	T	ENST00000374273	ENSG00000061656	SPAG4	FALSE	FALSE
chr20	35618922	G	A	ENST00000374273	ENSG00000061656	SPAG4	FALSE	FALSE
chr20	35618922	G	C	ENST00000374273	ENSG00000061656	SPAG4	FALSE	FALSE
chr20	35618922	G	T	ENST00000374273	ENSG00000061656	SPAG4	FALSE	FALSE
chr20	35618923	A	T	ENST00000374273	ENSG00000061656	SPAG4	TRUE	TRUE
chr20	35618932	A	T	ENST00000374273	ENSG00000061656	SPAG4	TRUE	TRUE
chr20	35618944	C	T	ENST00000374273	ENSG00000061656	SPAG4	TRUE	TRUE
chr20	35618956	G	T	ENST00000374273	ENSG00000061656	SPAG4	TRUE	TRUE
chr20	35618971	A	T	ENST00000374273	ENSG00000061656	SPAG4	TRUE	TRUE
chr20	35618982	T	A	ENST00000374273	ENSG00000061656	SPAG4	TRUE	TRUE
chr20	35618982	T	G	ENST00000374273	ENSG00000061656	SPAG4	TRUE	TRUE
chr20	35618987	T	A	ENST00000374273	ENSG00000061656	SPAG4	TRUE	TRUE
chr20	35618998	G	T	ENST00000374273	ENSG00000061656	SPAG4	TRUE	TRUE
chr20	35618999	G	A	ENST00000374273	ENSG00000061656	SPAG4	FALSE	FALSE
chr20	35618999	G	C	ENST00000374273	ENSG00000061656	SPAG4	FALSE	FALSE
chr20	35618999	G	T	ENST00000374273	ENSG00000061656	SPAG4	FALSE	FALSE
chr20	35619000	T	A	ENST00000374273	ENSG00000061656	SPAG4	FALSE	FALSE
chr20	35619000	T	C	ENST00000374273	ENSG00000061656	SPAG4	FALSE	FALSE
chr20	35619000	T	G	ENST00000374273	ENSG00000061656	SPAG4	FALSE	FALSE
chr20	35619193	A	C	ENST00000374273	ENSG00000061656	SPAG4	TRUE	FALSE
chr20	35619193	A	G	ENST00000374273	ENSG00000061656	SPAG4	TRUE	FALSE
chr20	35619193	A	T	ENST00000374273	ENSG00000061656	SPAG4	TRUE	FALSE
chr20	35619194	G	A	ENST00000374273	ENSG00000061656	SPAG4	TRUE	FALSE
chr20	35619194	G	C	ENST00000374273	ENSG00000061656	SPAG4	TRUE	FALSE
chr20	35619194	G	T	ENST00000374273	ENSG00000061656	SPAG4	TRUE	FALSE
chr20	35619212	C	T	ENST00000374273	ENSG00000061656	SPAG4	TRUE	TRUE
chr20	35619215	A	T	ENST00000374273	ENSG00000061656	SPAG4	TRUE	TRUE
chr20	35619232	C	A	ENST00000374273	ENSG00000061656	SPAG4	TRUE	TRUE
chr20	35619232	C	G	ENST00000374273	ENSG00000061656	SPAG4	TRUE	TRUE
chr20	35619253	C	A	ENST00000374273	ENSG00000061656	SPAG4	TRUE	TRUE
chr20	35619253	C	G	ENST00000374273	ENSG00000061656	SPAG4	TRUE	TRUE
chr20	35619258	G	A	ENST00000374273	ENSG00000061656	SPAG4	TRUE	TRUE
chr20	35619259	G	A	ENST00000374273	ENSG00000061656	SPAG4	TRUE	TRUE
chr20	35619276	G	A	ENST00000374273	ENSG00000061656	SPAG4	TRUE	TRUE
chr20	35619277	G	A	ENST00000374273	ENSG00000061656	SPAG4	TRUE	TRUE
chr20	35619283	C	A	ENST00000374273	ENSG00000061656	SPAG4	TRUE	TRUE
chr20	35619283	C	G	ENST00000374273	ENSG00000061656	SPAG4	TRUE	TRUE
chr20	35619308	G	T	ENST00000374273	ENSG00000061656	SPAG4	TRUE	TRUE
chr20	35619311	G	A	ENST00000374273	ENSG00000061656	SPAG4	TRUE	FALSE
chr20	35619311	G	C	ENST00000374273	ENSG00000061656	SPAG4	TRUE	FALSE
chr20	35619311	G	T	ENST00000374273	ENSG00000061656	SPAG4	TRUE	FALSE
chr20	35619312	T	A	ENST00000374273	ENSG00000061656	SPAG4	TRUE	FALSE
chr20	35619312	T	C	ENST00000374273	ENSG00000061656	SPAG4	FALSE	FALSE
chr20	35619312	T	G	ENST00000374273	ENSG00000061656	SPAG4	TRUE	FALSE
chr20	35619577	A	C	ENST00000374273	ENSG00000061656	SPAG4	TRUE	FALSE
chr20	35619577	A	G	ENST00000374273	ENSG00000061656	SPAG4	TRUE	FALSE
chr20	35619577	A	T	ENST00000374273	ENSG00000061656	SPAG4	TRUE	FALSE
chr20	35619578	G	A	ENST00000374273	ENSG00000061656	SPAG4	TRUE	FALSE
chr20	35619578	G	C	ENST00000374273	ENSG00000061656	SPAG4	TRUE	FALSE
chr20	35619578	G	T	ENST00000374273	ENSG00000061656	SPAG4	TRUE	FALSE
chr20	35619602	C	A	ENST00000374273	ENSG00000061656	SPAG4	TRUE	TRUE
chr20	35619604	G	A	ENST00000374273	ENSG00000061656	SPAG4	TRUE	TRUE
chr20	35619605	G	A	ENST00000374273	ENSG00000061656	SPAG4	TRUE	TRUE
chr20	35619612	G	T	ENST00000374273	ENSG00000061656	SPAG4	TRUE	TRUE
chr20	35619621	C	T	ENST00000374273	ENSG00000061656	SPAG4	TRUE	TRUE
chr20	35619627	C	T	ENST00000374273	ENSG00000061656	SPAG4	TRUE	TRUE
chr20	35619639	C	T	ENST00000374273	ENSG00000061656	SPAG4	TRUE	TRUE
chr20	35619651	C	T	ENST00000374273	ENSG00000061656	SPAG4	TRUE	TRUE
chr20	35619657	C	T	ENST00000374273	ENSG00000061656	SPAG4	TRUE	TRUE
chr20	35619678	C	T	ENST00000374273	ENSG00000061656	SPAG4	TRUE	TRUE
chr20	35619699	G	T	ENST00000374273	ENSG00000061656	SPAG4	TRUE	TRUE
chr20	35619708	G	T	ENST00000374273	ENSG00000061656	SPAG4	TRUE	TRUE
chr20	35619711	G	T	ENST00000374273	ENSG00000061656	SPAG4	TRUE	TRUE
chr20	35619747	G	A	ENST00000374273	ENSG00000061656	SPAG4	TRUE	FALSE
chr20	35619747	G	C	ENST00000374273	ENSG00000061656	SPAG4	TRUE	FALSE
chr20	35619747	G	T	ENST00000374273	ENSG00000061656	SPAG4	TRUE	FALSE
chr20	35619748	T	A	ENST00000374273	ENSG00000061656	SPAG4	TRUE	FALSE
chr20	35619748	T	C	ENST00000374273	ENSG00000061656	SPAG4	TRUE	FALSE
chr20	35619748	T	G	ENST00000374273	ENSG00000061656	SPAG4	TRUE	FALSE
chr20	35620682	A	C	ENST00000374273	ENSG00000061656	SPAG4	TRUE	FALSE
chr20	35620682	A	G	ENST00000374273	ENSG00000061656	SPAG4	TRUE	FALSE
chr20	35620682	A	T	ENST00000374273	ENSG00000061656	SPAG4	TRUE	FALSE
chr20	35620683	G	A	ENST00000374273	ENSG00000061656	SPAG4	TRUE	FALSE
chr20	35620683	G	C	ENST00000374273	ENSG00000061656	SPAG4	TRUE	FALSE
chr20	35620683	G	T	ENST00000374273	ENSG00000061656	SPAG4	TRUE	FALSE
chr20	35620690	C	T	ENST00000374273	ENSG00000061656	SPAG4
chr20	35620698	T	A	ENST00000374273	ENSG00000061656	SPAG4
chr20	35620698	T	G	ENST00000374273	ENSG00000061656	SPAG4
chr20	35620702	G	T	ENST00000374273	ENSG00000061656	SPAG4
chr20	35620708	G	T	ENST00000374273	ENSG00000061656	SPAG4
chr20	35620718	T	A	ENST00000374273	ENSG00000061656	SPAG4	TRUE	TRUE
chr20	35620723	A	T	ENST00000374273	ENSG00000061656	SPAG4
chr20	35620741	G	T	ENST00000374273	ENSG00000061656	SPAG4	FALSE	FALSE
chr20	35620744	A	T	ENST00000374273	ENSG00000061656	SPAG4	FALSE	FALSE
chr20	35620748	C	A	ENST00000374273	ENSG00000061656	SPAG4	FALSE	FALSE
chr20	35620750	G	T	ENST00000374273	ENSG00000061656	SPAG4	FALSE	FALSE
chr20	35620756	C	T	ENST00000374273	ENSG00000061656	SPAG4	FALSE	FALSE
chr20	35620771	C	T	ENST00000374273	ENSG00000061656	SPAG4	FALSE	FALSE
chr20	35620774	G	A	ENST00000374273	ENSG00000061656	SPAG4	TRUE	FALSE
chr20	35620774	G	C	ENST00000374273	ENSG00000061656	SPAG4	TRUE	FALSE
chr20	35620774	G	T	ENST00000374273	ENSG00000061656	SPAG4	TRUE	FALSE
chr20	35620775	T	A	ENST00000374273	ENSG00000061656	SPAG4	TRUE	FALSE
chr20	35620775	T	C	ENST00000374273	ENSG00000061656	SPAG4	TRUE	FALSE
chr20	35620775	T	G	ENST00000374273	ENSG00000061656	SPAG4	TRUE	FALSE
chr20	35620874	A	C	ENST00000374273	ENSG00000061656	SPAG4	FALSE	FALSE
chr20	35620874	A	G	ENST00000374273	ENSG00000061656	SPAG4	FALSE	FALSE
chr20	35620874	A	T	ENST00000374273	ENSG00000061656	SPAG4	FALSE	FALSE
chr20	35620875	G	A	ENST00000374273	ENSG00000061656	SPAG4	FALSE	FALSE
chr20	35620875	G	C	ENST00000374273	ENSG00000061656	SPAG4	FALSE	FALSE
chr20	35620875	G	T	ENST00000374273	ENSG00000061656	SPAG4	FALSE	FALSE
chr20	35620900	A	T	ENST00000374273	ENSG00000061656	SPAG4	FALSE	FALSE
chr20	35620906	A	T	ENST00000374273	ENSG00000061656	SPAG4	FALSE	FALSE
chr20	35620912	C	T	ENST00000374273	ENSG00000061656	SPAG4	FALSE	FALSE
chr20	35620928	G	A	ENST00000374273	ENSG00000061656	SPAG4	FALSE	FALSE
chr20	35620929	G	A	ENST00000374273	ENSG00000061656	SPAG4	FALSE	FALSE
chr20	35620950	C	A	ENST00000374273	ENSG00000061656	SPAG4	FALSE	FALSE
chr20	35620952	T	A	ENST00000374273	ENSG00000061656	SPAG4	FALSE	FALSE
chr20	35620956	T	A	ENST00000374273	ENSG00000061656	SPAG4	FALSE	FALSE
chr20	35620956	T	G	ENST00000374273	ENSG00000061656	SPAG4	FALSE	FALSE
chr20	35620957	C	T	ENST00000374273	ENSG00000061656	SPAG4	FALSE	FALSE
chr20	35620978	C	T	ENST00000374273	ENSG00000061656	SPAG4	FALSE	FALSE
chr20	35620985	C	A	ENST00000374273	ENSG00000061656	SPAG4	FALSE	FALSE
chr20	35620985	C	G	ENST00000374273	ENSG00000061656	SPAG4	FALSE	FALSE
chr20	35620987	G	T	ENST00000374273	ENSG00000061656	SPAG4	FALSE	FALSE
chr20	35620996	G	T	ENST00000374273	ENSG00000061656	SPAG4	FALSE	FALSE
chr20	35621008	C	T	ENST00000374273	ENSG00000061656	SPAG4	FALSE	FALSE
chr20	35626249	G	A	ENST00000397443	ENSG00000214078	CPNE1	FALSE	FALSE
chr20	35626258	G	A	ENST00000397443	ENSG00000214078	CPNE1	FALSE	FALSE
chr20	35626270	T	A	ENST00000397443	ENSG00000214078	CPNE1	FALSE	FALSE
chr20	35626275	G	C	ENST00000397443	ENSG00000214078	CPNE1	FALSE	FALSE
chr20	35626275	G	T	ENST00000397443	ENSG00000214078	CPNE1	FALSE	FALSE
chr20	35626291	T	A	ENST00000397443	ENSG00000214078	CPNE1	FALSE	FALSE
chr20	35626301	C	T	ENST00000397443	ENSG00000214078	CPNE1	FALSE	FALSE
chr20	35626302	C	T	ENST00000397443	ENSG00000214078	CPNE1	FALSE	FALSE
chr20	35626309	G	A	ENST00000397443	ENSG00000214078	CPNE1	FALSE	FALSE
chr20	35626319	G	C	ENST00000397443	ENSG00000214078	CPNE1	FALSE	FALSE
chr20	35626319	G	T	ENST00000397443	ENSG00000214078	CPNE1	FALSE	FALSE
chr20	35626323	G	C	ENST00000397443	ENSG00000214078	CPNE1	FALSE	FALSE
chr20	35626323	G	T	ENST00000397443	ENSG00000214078	CPNE1	FALSE	FALSE
chr20	35626333	G	A	ENST00000397443	ENSG00000214078	CPNE1	FALSE	FALSE
chr20	35626345	C	A	ENST00000397443	ENSG00000214078	CPNE1	FALSE	FALSE
chr20	35626360	G	A	ENST00000397443	ENSG00000214078	CPNE1	FALSE	FALSE
chr20	35626365	A	T	ENST00000397443	ENSG00000214078	CPNE1	FALSE	FALSE
chr20	35626372	C	A	ENST00000397443	ENSG00000214078	CPNE1	FALSE	FALSE
chr20	35626382	C	A	ENST00000397443	ENSG00000214078	CPNE1	TRUE	FALSE
chr20	35626382	C	G	ENST00000397443	ENSG00000214078	CPNE1	TRUE	FALSE
chr20	35626382	C	T	ENST00000397443	ENSG00000214078	CPNE1	TRUE	FALSE
chr20	35626383	T	A	ENST00000397443	ENSG00000214078	CPNE1	TRUE	FALSE
chr20	35626383	T	C	ENST00000397443	ENSG00000214078	CPNE1	TRUE	FALSE
chr20	35626383	T	G	ENST00000397443	ENSG00000214078	CPNE1	TRUE	FALSE
chr20	35626565	A	C	ENST00000397443	ENSG00000214078	CPNE1	TRUE	FALSE
chr20	35626565	A	G	ENST00000397443	ENSG00000214078	CPNE1	TRUE	FALSE
chr20	35626565	A	T	ENST00000397443	ENSG00000214078	CPNE1	TRUE	FALSE
chr20	35626566	C	A	ENST00000397443	ENSG00000214078	CPNE1	TRUE	FALSE
chr20	35626566	C	G	ENST00000397443	ENSG00000214078	CPNE1	TRUE	FALSE
chr20	35626566	C	T	ENST00000397443	ENSG00000214078	CPNE1	TRUE	FALSE
chr20	35626572	G	A	ENST00000397443	ENSG00000214078	CPNE1	FALSE	FALSE
chr20	35626582	G	C	ENST00000397443	ENSG00000214078	CPNE1	FALSE	FALSE
chr20	35626582	G	T	ENST00000397443	ENSG00000214078	CPNE1	FALSE	FALSE
chr20	35626596	G	A	ENST00000397443	ENSG00000214078	CPNE1	FALSE	FALSE
chr20	35626620	G	A	ENST00000397443	ENSG00000214078	CPNE1	TRUE	TRUE
chr20	35626644	C	A	ENST00000397443	ENSG00000214078	CPNE1	TRUE	TRUE
chr20	35626662	G	A	ENST00000397443	ENSG00000214078	CPNE1	TRUE	TRUE
chr20	35626665	C	A	ENST00000397443	ENSG00000214078	CPNE1	TRUE	TRUE
chr20	35626674	C	A	ENST00000397443	ENSG00000214078	CPNE1	TRUE	TRUE
chr20	35626709	G	C	ENST00000397443	ENSG00000214078	CPNE1	TRUE	TRUE
chr20	35626709	G	T	ENST00000397443	ENSG00000214078	CPNE1	TRUE	TRUE
chr20	35626724	G	T	ENST00000397443	ENSG00000214078	CPNE1	TRUE	TRUE
chr20	35626743	C	A	ENST00000397443	ENSG00000214078	CPNE1	TRUE	TRUE
chr20	35626755	C	A	ENST00000397443	ENSG00000214078	CPNE1	TRUE	TRUE
chr20	35626787	A	T	ENST00000397443	ENSG00000214078	CPNE1	TRUE	TRUE
chr20	35626798	G	C	ENST00000397443	ENSG00000214078	CPNE1	TRUE	TRUE
chr20	35626798	G	T	ENST00000397443	ENSG00000214078	CPNE1	TRUE	TRUE
chr20	35626803	G	A	ENST00000397443	ENSG00000214078	CPNE1	TRUE	TRUE
chr20	35626804	C	A	ENST00000397443	ENSG00000214078	CPNE1	TRUE	FALSE
chr20	35626804	C	G	ENST00000397443	ENSG00000214078	CPNE1	TRUE	FALSE
chr20	35626804	C	T	ENST00000397443	ENSG00000214078	CPNE1	TRUE	FALSE
chr20	35626805	T	A	ENST00000397443	ENSG00000214078	CPNE1	TRUE	FALSE
chr20	35626805	T	C	ENST00000397443	ENSG00000214078	CPNE1	TRUE	FALSE
chr20	35626805	T	G	ENST00000397443	ENSG00000214078	CPNE1	TRUE	FALSE
chr20	35627278	A	C	ENST00000397443	ENSG00000214078	CPNE1	TRUE	FALSE
chr20	35627278	A	G	ENST00000397443	ENSG00000214078	CPNE1	TRUE	FALSE
chr20	35627278	A	T	ENST00000397443	ENSG00000214078	CPNE1	TRUE	FALSE
chr20	35627279	C	A	ENST00000397443	ENSG00000214078	CPNE1	TRUE	FALSE
chr20	35627279	C	G	ENST00000397443	ENSG00000214078	CPNE1	TRUE	FALSE
chr20	35627279	C	T	ENST00000397443	ENSG00000214078	CPNE1	TRUE	FALSE
chr20	35627281	G	T	ENST00000397443	ENSG00000214078	CPNE1
chr20	35627294	G	A	ENST00000397443	ENSG00000214078	CPNE1
chr20	35627306	G	A	ENST00000397443	ENSG00000214078	CPNE1	TRUE	TRUE
chr20	35627358	A	C	ENST00000397443	ENSG00000214078	CPNE1	TRUE	TRUE
chr20	35627358	A	T	ENST00000397443	ENSG00000214078	CPNE1	TRUE	TRUE
chr20	35627372	G	A	ENST00000397443	ENSG00000214078	CPNE1	TRUE	TRUE
chr20	35627384	G	A	ENST00000397443	ENSG00000214078	CPNE1	TRUE	TRUE
chr20	35627388	G	C	ENST00000397443	ENSG00000214078	CPNE1	TRUE	TRUE
chr20	35627388	G	T	ENST00000397443	ENSG00000214078	CPNE1	TRUE	TRUE
chr20	35627408	G	A	ENST00000397443	ENSG00000214078	CPNE1	TRUE	TRUE
chr20	35627414	C	A	ENST00000397443	ENSG00000214078	CPNE1	TRUE	FALSE
chr20	35627414	C	G	ENST00000397443	ENSG00000214078	CPNE1	TRUE	FALSE
chr20	35627414	C	T	ENST00000397443	ENSG00000214078	CPNE1	TRUE	FALSE
chr20	35627415	T	A	ENST00000397443	ENSG00000214078	CPNE1	TRUE	FALSE
chr20	35627415	T	C	ENST00000397443	ENSG00000214078	CPNE1	TRUE	FALSE
chr20	35627415	T	G	ENST00000397443	ENSG00000214078	CPNE1	TRUE	FALSE
chr20	35630437	A	C	ENST00000397443	ENSG00000214078	CPNE1	TRUE	FALSE
chr20	35630437	A	G	ENST00000397443	ENSG00000214078	CPNE1	FALSE	FALSE
chr20	35630437	A	T	ENST00000397443	ENSG00000214078	CPNE1	TRUE	FALSE
chr20	35630438	C	A	ENST00000397443	ENSG00000214078	CPNE1	TRUE	FALSE
chr20	35630438	C	G	ENST00000397443	ENSG00000214078	CPNE1	TRUE	FALSE
chr20	35630438	C	T	ENST00000397443	ENSG00000214078	CPNE1	TRUE	FALSE
chr20	35630443	A	T	ENST00000397443	ENSG00000214078	CPNE1	TRUE	TRUE
chr20	35630446	G	C	ENST00000397443	ENSG00000214078	CPNE1	TRUE	TRUE
chr20	35630446	G	T	ENST00000397443	ENSG00000214078	CPNE1	TRUE	TRUE
chr20	35630471	A	T	ENST00000397443	ENSG00000214078	CPNE1	TRUE	TRUE
chr20	35630481	C	A	ENST00000397443	ENSG00000214078	CPNE1	TRUE	TRUE
chr20	35630486	G	T	ENST00000397443	ENSG00000214078	CPNE1	TRUE	TRUE
chr20	35630491	C	A	ENST00000397443	ENSG00000214078	CPNE1	TRUE	FALSE
chr20	35630491	C	G	ENST00000397443	ENSG00000214078	CPNE1	TRUE	FALSE
chr20	35630491	C	T	ENST00000397443	ENSG00000214078	CPNE1	TRUE	FALSE
chr20	35630492	T	A	ENST00000397443	ENSG00000214078	CPNE1	TRUE	FALSE
chr20	35630492	T	C	ENST00000397443	ENSG00000214078	CPNE1	TRUE	FALSE
chr20	35630492	T	G	ENST00000397443	ENSG00000214078	CPNE1	TRUE	FALSE
chr20	35630739	A	C	ENST00000397443	ENSG00000214078	CPNE1	FALSE	FALSE
chr20	35630739	A	G	ENST00000397443	ENSG00000214078	CPNE1	FALSE	FALSE
chr20	35630739	A	T	ENST00000397443	ENSG00000214078	CPNE1	FALSE	FALSE
chr20	35630740	C	A	ENST00000397443	ENSG00000214078	CPNE1	FALSE	FALSE
chr20	35630740	C	G	ENST00000397443	ENSG00000214078	CPNE1	FALSE	FALSE
chr20	35630740	C	T	ENST00000397443	ENSG00000214078	CPNE1	FALSE	FALSE
chr20	35630743	G	A	ENST00000397443	ENSG00000214078	CPNE1	TRUE	TRUE
chr20	35630744	C	T	ENST00000397443	ENSG00000214078	CPNE1	TRUE	TRUE
chr20	35630745	C	T	ENST00000397443	ENSG00000214078	CPNE1	TRUE	TRUE
chr20	35630761	G	A	ENST00000397443	ENSG00000214078	CPNE1	TRUE	TRUE
chr20	35630773	C	A	ENST00000397443	ENSG00000214078	CPNE1	TRUE	TRUE
chr20	35630791	T	A	ENST00000397443	ENSG00000214078	CPNE1	TRUE	TRUE
chr20	35630796	C	A	ENST00000397443	ENSG00000214078	CPNE1	FALSE	FALSE
chr20	35630796	C	G	ENST00000397443	ENSG00000214078	CPNE1	FALSE	FALSE
chr20	35630796	C	T	ENST00000397443	ENSG00000214078	CPNE1	FALSE	FALSE
chr20	35630797	T	A	ENST00000397443	ENSG00000214078	CPNE1	FALSE	FALSE
chr20	35630797	T	C	ENST00000397443	ENSG00000214078	CPNE1	FALSE	FALSE
chr20	35630797	T	G	ENST00000397443	ENSG00000214078	CPNE1	FALSE	FALSE
chr20	35630899	A	C	ENST00000397443	ENSG00000214078	CPNE1	TRUE	FALSE
chr20	35630899	A	G	ENST00000397443	ENSG00000214078	CPNE1	TRUE	FALSE
chr20	35630899	A	T	ENST00000397443	ENSG00000214078	CPNE1	TRUE	FALSE
chr20	35630900	C	A	ENST00000397443	ENSG00000214078	CPNE1	TRUE	FALSE
chr20	35630900	C	G	ENST00000397443	ENSG00000214078	CPNE1	TRUE	FALSE
chr20	35630900	C	T	ENST00000397443	ENSG00000214078	CPNE1	TRUE	FALSE
chr20	35630901	G	C	ENST00000397443	ENSG00000214078	CPNE1	TRUE	TRUE
chr20	35630901	G	T	ENST00000397443	ENSG00000214078	CPNE1	TRUE	TRUE
chr20	35630906	A	C	ENST00000397443	ENSG00000214078	CPNE1	TRUE	TRUE
chr20	35630906	A	T	ENST00000397443	ENSG00000214078	CPNE1	TRUE	TRUE
chr20	35630914	G	A	ENST00000397443	ENSG00000214078	CPNE1	TRUE	TRUE
chr20	35630933	C	T	ENST00000397443	ENSG00000214078	CPNE1	TRUE	TRUE
chr20	35630934	C	T	ENST00000397443	ENSG00000214078	CPNE1	TRUE	TRUE
chr20	35630948	G	C	ENST00000397443	ENSG00000214078	CPNE1	TRUE	TRUE
chr20	35630948	G	T	ENST00000397443	ENSG00000214078	CPNE1	TRUE	TRUE
chr20	35630953	C	A	ENST00000397443	ENSG00000214078	CPNE1	TRUE	TRUE
chr20	35630975	G	C	ENST00000397443	ENSG00000214078	CPNE1	TRUE	TRUE
chr20	35630975	G	T	ENST00000397443	ENSG00000214078	CPNE1	TRUE	TRUE
chr20	35630994	G	C	ENST00000397443	ENSG00000214078	CPNE1	TRUE	TRUE
chr20	35630994	G	T	ENST00000397443	ENSG00000214078	CPNE1	TRUE	TRUE
chr20	35631007	C	A	ENST00000397443	ENSG00000214078	CPNE1	TRUE	TRUE
chr20	35631035	C	A	ENST00000397443	ENSG00000214078	CPNE1	TRUE	FALSE
chr20	35631035	C	G	ENST00000397443	ENSG00000214078	CPNE1	TRUE	FALSE
chr20	35631035	C	T	ENST00000397443	ENSG00000214078	CPNE1	TRUE	FALSE
chr20	35631036	T	A	ENST00000397443	ENSG00000214078	CPNE1	TRUE	FALSE
chr20	35631036	T	C	ENST00000397443	ENSG00000214078	CPNE1	TRUE	FALSE
chr20	35631036	T	G	ENST00000397443	ENSG00000214078	CPNE1	TRUE	FALSE
chr20	35631112	A	C	ENST00000397443	ENSG00000214078	CPNE1	TRUE	FALSE
chr20	35631112	A	G	ENST00000397443	ENSG00000214078	CPNE1	TRUE	FALSE
chr20	35631112	A	T	ENST00000397443	ENSG00000214078	CPNE1	TRUE	FALSE
chr20	35631113	C	A	ENST00000397443	ENSG00000214078	CPNE1	TRUE	FALSE
chr20	35631113	C	G	ENST00000397443	ENSG00000214078	CPNE1	TRUE	FALSE
chr20	35631113	C	T	ENST00000397443	ENSG00000214078	CPNE1	TRUE	FALSE
chr20	35631128	G	A	ENST00000397443	ENSG00000214078	CPNE1	TRUE	TRUE
chr20	35631129	A	T	ENST00000397443	ENSG00000214078	CPNE1	TRUE	TRUE
chr20	35631137	C	A	ENST00000397443	ENSG00000214078	CPNE1	TRUE	TRUE
chr20	35631144	A	C	ENST00000397443	ENSG00000214078	CPNE1	TRUE	TRUE
chr20	35631144	A	T	ENST00000397443	ENSG00000214078	CPNE1	TRUE	TRUE
chr20	35631159	G	C	ENST00000397443	ENSG00000214078	CPNE1	TRUE	TRUE
chr20	35631159	G	T	ENST00000397443	ENSG00000214078	CPNE1	TRUE	TRUE
chr20	35631164	C	A	ENST00000397443	ENSG00000214078	CPNE1	TRUE	TRUE
chr20	35631170	C	A	ENST00000397443	ENSG00000214078	CPNE1	TRUE	TRUE
chr20	35631174	C	A	ENST00000397443	ENSG00000214078	CPNE1	TRUE	FALSE
chr20	35631174	C	G	ENST00000397443	ENSG00000214078	CPNE1	TRUE	FALSE
chr20	35631174	C	T	ENST00000397443	ENSG00000214078	CPNE1	TRUE	FALSE
chr20	35631175	T	A	ENST00000397443	ENSG00000214078	CPNE1	TRUE	FALSE
chr20	35631175	T	C	ENST00000397443	ENSG00000214078	CPNE1	TRUE	FALSE
chr20	35631175	T	G	ENST00000397443	ENSG00000214078	CPNE1	TRUE	FALSE
chr20	35631266	A	C	ENST00000397443	ENSG00000214078	CPNE1	TRUE	FALSE
chr20	35631266	A	G	ENST00000397443	ENSG00000214078	CPNE1	TRUE	FALSE
chr20	35631266	A	T	ENST00000397443	ENSG00000214078	CPNE1	TRUE	FALSE
chr20	35631267	C	A	ENST00000397443	ENSG00000214078	CPNE1	TRUE	FALSE
chr20	35631267	C	G	ENST00000397443	ENSG00000214078	CPNE1	TRUE	FALSE
chr20	35631267	C	T	ENST00000397443	ENSG00000214078	CPNE1	TRUE	FALSE
chr20	35631271	A	T	ENST00000397443	ENSG00000214078	CPNE1	TRUE	TRUE
chr20	35631279	T	A	ENST00000397443	ENSG00000214078	CPNE1	TRUE	TRUE
chr20	35631294	C	A	ENST00000397443	ENSG00000214078	CPNE1	TRUE	TRUE
chr20	35631303	T	A	ENST00000397443	ENSG00000214078	CPNE1	TRUE	TRUE
chr20	35631304	G	C	ENST00000397443	ENSG00000214078	CPNE1	TRUE	TRUE
chr20	35631304	G	T	ENST00000397443	ENSG00000214078	CPNE1	TRUE	TRUE
chr20	35631312	T	A	ENST00000397443	ENSG00000214078	CPNE1	TRUE	TRUE
chr20	35631315	T	A	ENST00000397443	ENSG00000214078	CPNE1	TRUE	TRUE
chr20	35631318	T	A	ENST00000397443	ENSG00000214078	CPNE1	TRUE	TRUE
chr20	35631321	G	A	ENST00000397443	ENSG00000214078	CPNE1	TRUE	TRUE
chr20	35631324	G	A	ENST00000397443	ENSG00000214078	CPNE1	TRUE	TRUE
chr20	35631327	T	A	ENST00000397443	ENSG00000214078	CPNE1	TRUE	TRUE
chr20	35631330	C	A	ENST00000397443	ENSG00000214078	CPNE1	TRUE	TRUE
chr20	35631340	G	T	ENST00000397443	ENSG00000214078	CPNE1	TRUE	TRUE
chr20	35631345	C	A	ENST00000397443	ENSG00000214078	CPNE1	TRUE	TRUE
chr20	35631351	C	A	ENST00000397443	ENSG00000214078	CPNE1	TRUE	TRUE
chr20	35631355	C	A	ENST00000397443	ENSG00000214078	CPNE1	TRUE	FALSE
chr20	35631355	C	G	ENST00000397443	ENSG00000214078	CPNE1	TRUE	FALSE
chr20	35631355	C	T	ENST00000397443	ENSG00000214078	CPNE1	TRUE	TRUE
chr20	35631356	T	A	ENST00000397443	ENSG00000214078	CPNE1	TRUE	FALSE
chr20	35631356	T	C	ENST00000397443	ENSG00000214078	CPNE1	TRUE	FALSE
chr20	35631356	T	G	ENST00000397443	ENSG00000214078	CPNE1	TRUE	TRUE
chr20	35631490	A	C	ENST00000397443	ENSG00000214078	CPNE1	TRUE	FALSE
chr20	35631490	A	G	ENST00000397443	ENSG00000214078	CPNE1	TRUE	FALSE
chr20	35631490	A	T	ENST00000397443	ENSG00000214078	CPNE1	TRUE	TRUE
chr20	35631491	C	A	ENST00000397443	ENSG00000214078	CPNE1	TRUE	TRUE
chr20	35631491	C	G	ENST00000397443	ENSG00000214078	CPNE1	TRUE	TRUE
chr20	35631491	C	T	ENST00000397443	ENSG00000214078	CPNE1	TRUE	TRUE
chr20	35631503	G	A	ENST00000397443	ENSG00000214078	CPNE1	TRUE	TRUE
chr20	35631509	G	A	ENST00000397443	ENSG00000214078	CPNE1	TRUE	TRUE
chr20	35631514	A	T	ENST00000397443	ENSG00000214078	CPNE1	TRUE	TRUE
chr20	35631547	G	C	ENST00000397443	ENSG00000214078	CPNE1	TRUE	TRUE
chr20	35631547	G	T	ENST00000397443	ENSG00000214078	CPNE1	TRUE	TRUE
chr20	35631561	A	C	ENST00000397443	ENSG00000214078	CPNE1	TRUE	TRUE
chr20	35631561	A	T	ENST00000397443	ENSG00000214078	CPNE1	TRUE	TRUE
chr20	35631570	G	T	ENST00000397443	ENSG00000214078	CPNE1	TRUE	TRUE
chr20	35631575	G	A	ENST00000397443	ENSG00000214078	CPNE1	TRUE	TRUE
chr20	35631579	C	A	ENST00000397443	ENSG00000214078	CPNE1	TRUE	FALSE
chr20	35631579	C	G	ENST00000397443	ENSG00000214078	CPNE1	TRUE	FALSE
chr20	35631579	C	T	ENST00000397443	ENSG00000214078	CPNE1	TRUE	FALSE
chr20	35631580	T	A	ENST00000397443	ENSG00000214078	CPNE1	TRUE	FALSE
chr20	35631580	T	C	ENST00000397443	ENSG00000214078	CPNE1	TRUE	FALSE
chr20	35631580	T	G	ENST00000397443	ENSG00000214078	CPNE1	TRUE	FALSE
chr20	35631686	A	C	ENST00000397443	ENSG00000214078	CPNE1	TRUE	FALSE
chr20	35631686	A	G	ENST00000397443	ENSG00000214078	CPNE1	TRUE	FALSE
chr20	35631686	A	T	ENST00000397443	ENSG00000214078	CPNE1	TRUE	FALSE
chr20	35631687	C	A	ENST00000397443	ENSG00000214078	CPNE1	TRUE	FALSE
chr20	35631687	C	G	ENST00000397443	ENSG00000214078	CPNE1	TRUE	FALSE
chr20	35631687	C	T	ENST00000397443	ENSG00000214078	CPNE1	TRUE	FALSE
chr20	35631690	G	A	ENST00000397443	ENSG00000214078	CPNE1	TRUE	TRUE
chr20	35631715	A	T	ENST00000397443	ENSG00000214078	CPNE1	TRUE	TRUE
chr20	35631726	G	A	ENST00000397443	ENSG00000214078	CPNE1	TRUE	TRUE
chr20	35631737	G	C	ENST00000397443	ENSG00000214078	CPNE1	TRUE	TRUE
chr20	35631737	G	T	ENST00000397443	ENSG00000214078	CPNE1	TRUE	TRUE
chr20	35631747	T	A	ENST00000397443	ENSG00000214078	CPNE1	TRUE	TRUE
chr20	35631748	C	T	ENST00000397443	ENSG00000214078	CPNE1	TRUE	TRUE
chr20	35631749	C	T	ENST00000397443	ENSG00000214078	CPNE1	TRUE	TRUE
chr20	35631771	T	A	ENST00000397443	ENSG00000214078	CPNE1	TRUE	TRUE
chr20	35631778	C	A	ENST00000397443	ENSG00000214078	CPNE1	TRUE	TRUE
chr20	35631778	C	G	ENST00000397443	ENSG00000214078	CPNE1	TRUE	FALSE
chr20	35631778	C	T	ENST00000397443	ENSG00000214078	CPNE1	TRUE	FALSE
chr20	35631779	T	A	ENST00000397443	ENSG00000214078	CPNE1	TRUE	TRUE
chr20	35631779	T	C	ENST00000397443	ENSG00000214078	CPNE1	TRUE	TRUE
chr20	35631779	T	G	ENST00000397443	ENSG00000214078	CPNE1	TRUE	TRUE
chr20	35631943	A	C	ENST00000397443	ENSG00000214078	CPNE1	TRUE	TRUE
chr20	35631943	A	G	ENST00000397443	ENSG00000214078	CPNE1	TRUE	FALSE
chr20	35631943	A	T	ENST00000397443	ENSG00000214078	CPNE1	TRUE	FALSE
chr20	35631944	C	A	ENST00000397443	ENSG00000214078	CPNE1	TRUE	FALSE
chr20	35631944	C	G	ENST00000397443	ENSG00000214078	CPNE1	TRUE	FALSE
chr20	35631944	C	T	ENST00000397443	ENSG00000214078	CPNE1	TRUE	FALSE
chr20	35631947	C	A	ENST00000397443	ENSG00000214078	CPNE1	TRUE	TRUE
chr20	35631953	T	A	ENST00000397443	ENSG00000214078	CPNE1	TRUE	TRUE
chr20	35631954	G	C	ENST00000397443	ENSG00000214078	CPNE1	TRUE	TRUE
chr20	35631954	G	T	ENST00000397443	ENSG00000214078	CPNE1	TRUE	TRUE
chr20	35631966	C	T	ENST00000397443	ENSG00000214078	CPNE1	TRUE	TRUE
chr20	35631967	C	T	ENST00000397443	ENSG00000214078	CPNE1	TRUE	TRUE
chr20	35631971	T	A	ENST00000397443	ENSG00000214078	CPNE1	TRUE	TRUE
chr20	35631983	G	A	ENST00000397443	ENSG00000214078	CPNE1	TRUE	TRUE
chr20	35631995	C	A	ENST00000397443	ENSG00000214078	CPNE1	TRUE	TRUE
chr20	35632009	G	C	ENST00000397443	ENSG00000214078	CPNE1	TRUE	TRUE
chr20	35632009	G	T	ENST00000397443	ENSG00000214078	CPNE1	TRUE	TRUE
chr20	35632013	T	A	ENST00000397443	ENSG00000214078	CPNE1	TRUE	TRUE
chr20	35632016	C	A	ENST00000397443	ENSG00000214078	CPNE1	TRUE	TRUE
chr20	35632026	C	A	ENST00000397443	ENSG00000214078	CPNE1	TRUE	FALSE
chr20	35632026	C	G	ENST00000397443	ENSG00000214078	CPNE1	TRUE	FALSE
chr20	35632026	C	T	ENST00000397443	ENSG00000214078	CPNE1	TRUE	FALSE
chr20	35632027	T	A	ENST00000397443	ENSG00000214078	CPNE1	TRUE	FALSE
chr20	35632027	T	C	ENST00000397443	ENSG00000214078	CPNE1	TRUE	FALSE
chr20	35632027	T	G	ENST00000397443	ENSG00000214078	CPNE1	TRUE	FALSE
chr20	35632161	A	C	ENST00000397443	ENSG00000214078	CPNE1	FALSE	FALSE
chr20	35632161	A	G	ENST00000397443	ENSG00000214078	CPNE1	FALSE	FALSE
chr20	35632161	A	T	ENST00000397443	ENSG00000214078	CPNE1	FALSE	FALSE
chr20	35632162	C	A	ENST00000397443	ENSG00000214078	CPNE1	FALSE	FALSE
chr20	35632162	C	G	ENST00000397443	ENSG00000214078	CPNE1	FALSE	FALSE
chr20	35632162	C	T	ENST00000397443	ENSG00000214078	CPNE1	FALSE	FALSE
chr20	35632165	T	A	ENST00000397443	ENSG00000214078	CPNE1	TRUE	TRUE
chr20	35632168	T	A	ENST00000397443	ENSG00000214078	CPNE1	TRUE	TRUE
chr20	35632180	T	A	ENST00000397443	ENSG00000214078	CPNE1	TRUE	TRUE
chr20	35632186	C	A	ENST00000397443	ENSG00000214078	CPNE1	TRUE	TRUE
chr20	35632192	C	A	ENST00000397443	ENSG00000214078	CPNE1	TRUE	TRUE
chr20	35632216	T	A	ENST00000397443	ENSG00000214078	CPNE1	TRUE	TRUE
chr20	35632218	A	C	ENST00000397443	ENSG00000214078	CPNE1	TRUE	TRUE
chr20	35632218	A	T	ENST00000397443	ENSG00000214078	CPNE1	TRUE	TRUE
chr20	35632222	C	A	ENST00000397443	ENSG00000214078	CPNE1	TRUE	TRUE
chr20	35632225	G	A	ENST00000397443	ENSG00000214078	CPNE1	TRUE	TRUE
chr20	35632230	G	C	ENST00000397443	ENSG00000214078	CPNE1	TRUE	TRUE
chr20	35632230	G	T	ENST00000397443	ENSG00000214078	CPNE1	TRUE	TRUE
chr20	35632235	C	A	ENST00000397443	ENSG00000214078	CPNE1	FALSE	FALSE
chr20	35632235	C	G	ENST00000397443	ENSG00000214078	CPNE1	FALSE	FALSE
chr20	35632235	C	T	ENST00000397443	ENSG00000214078	CPNE1	FALSE	FALSE
chr20	35632236	T	A	ENST00000397443	ENSG00000214078	CPNE1	FALSE	FALSE
chr20	35632236	T	C	ENST00000397443	ENSG00000214078	CPNE1	FALSE	FALSE
chr20	35632236	T	G	ENST00000397443	ENSG00000214078	CPNE1	FALSE	FALSE
chr20	35632309	A	C	ENST00000397443	ENSG00000214078	CPNE1	TRUE	TRUE
chr20	35632309	A	G	ENST00000397443	ENSG00000214078	CPNE1	TRUE	TRUE
chr20	35632309	A	T	ENST00000397443	ENSG00000214078	CPNE1	TRUE	TRUE
chr20	35632310	C	A	ENST00000397443	ENSG00000214078	CPNE1	TRUE	TRUE
chr20	35632310	C	G	ENST00000397443	ENSG00000214078	CPNE1	TRUE	TRUE
chr20	35632310	C	T	ENST00000397443	ENSG00000214078	CPNE1	TRUE	TRUE
chr20	35632337	T	A	ENST00000397443	ENSG00000214078	CPNE1	TRUE	TRUE
chr20	35632340	C	A	ENST00000397443	ENSG00000214078	CPNE1	TRUE	TRUE
chr20	35632346	T	A	ENST00000397443	ENSG00000214078	CPNE1	TRUE	TRUE
chr20	35632354	A	T	ENST00000397443	ENSG00000214078	CPNE1	TRUE	TRUE
chr20	35632373	G	A	ENST00000397443	ENSG00000214078	CPNE1	TRUE	TRUE
chr20	35632386	C	A	ENST00000397443	ENSG00000214078	CPNE1	TRUE	TRUE
chr20	35632386	C	G	ENST00000397443	ENSG00000214078	CPNE1	TRUE	TRUE
chr20	35632386	C	T	ENST00000397443	ENSG00000214078	CPNE1	TRUE	TRUE
chr20	35632387	T	A	ENST00000397443	ENSG00000214078	CPNE1	TRUE	TRUE
chr20	35632387	T	C	ENST00000397443	ENSG00000214078	CPNE1	TRUE	TRUE
chr20	35632387	T	G	ENST00000397443	ENSG00000214078	CPNE1	TRUE	TRUE
chr20	35632515	A	C	ENST00000397443	ENSG00000214078	CPNE1	TRUE	TRUE
chr20	35632515	A	G	ENST00000397443	ENSG00000214078	CPNE1	TRUE	FALSE
chr20	35632515	A	T	ENST00000397443	ENSG00000214078	CPNE1	TRUE	TRUE
chr20	35632516	C	A	ENST00000397443	ENSG00000214078	CPNE1	TRUE	TRUE
chr20	35632516	C	G	ENST00000397443	ENSG00000214078	CPNE1	TRUE	TRUE
chr20	35632516	C	T	ENST00000397443	ENSG00000214078	CPNE1	TRUE	TRUE
chr20	35632519	G	A	ENST00000397443	ENSG00000214078	CPNE1	TRUE	TRUE
chr20	35632522	C	A	ENST00000397443	ENSG00000214078	CPNE1	TRUE	TRUE
chr20	35632529	A	T	ENST00000397443	ENSG00000214078	CPNE1	TRUE	TRUE
chr20	35632534	C	A	ENST00000397443	ENSG00000214078	CPNE1	TRUE	TRUE
chr20	35632567	C	A	ENST00000397443	ENSG00000214078	CPNE1	TRUE	TRUE
chr20	35632576	T	A	ENST00000397443	ENSG00000214078	CPNE1	TRUE	TRUE
chr20	35632589	A	C	ENST00000397443	ENSG00000214078	CPNE1	TRUE	TRUE
chr20	35632589	A	T	ENST00000397443	ENSG00000214078	CPNE1	TRUE	TRUE
chr20	35632597	C	A	ENST00000397443	ENSG00000214078	CPNE1	TRUE	TRUE
chr20	35632609	T	A	ENST00000397443	ENSG00000214078	CPNE1	TRUE	TRUE
chr20	35632612	G	A	ENST00000397443	ENSG00000214078	CPNE1	TRUE	TRUE
chr20	35632621	C	A	ENST00000397443	ENSG00000214078	CPNE1	TRUE	TRUE
chr20	35632628	G	C	ENST00000397443	ENSG00000214078	CPNE1	TRUE	TRUE
chr20	35632628	G	T	ENST00000397443	ENSG00000214078	CPNE1	TRUE	TRUE
chr20	35632633	C	A	ENST00000397443	ENSG00000214078	CPNE1	TRUE	TRUE
chr20	35632639	G	A	ENST00000397443	ENSG00000214078	CPNE1	TRUE	TRUE
chr20	35632648	T	A	ENST00000397443	ENSG00000214078	CPNE1
chr20	35632657	C	A	ENST00000397443	ENSG00000214078	CPNE1
chr20	35632665	G	C	ENST00000397443	ENSG00000214078	CPNE1
chr20	35632665	G	T	ENST00000397443	ENSG00000214078	CPNE1
chr20	35632667	G	T	ENST00000397443	ENSG00000214078	CPNE1
chr20	35632684	C	A	ENST00000397443	ENSG00000214078	CPNE1
chr20	35632697	C	A	ENST00000397443	ENSG00000214078	CPNE1	TRUE	TRUE
chr20	35632697	C	G	ENST00000397443	ENSG00000214078	CPNE1	TRUE	TRUE
chr20	35632697	C	T	ENST00000397443	ENSG00000214078	CPNE1	TRUE	TRUE
chr20	35632698	T	A	ENST00000397443	ENSG00000214078	CPNE1	TRUE	TRUE
chr20	35632698	T	C	ENST00000397443	ENSG00000214078	CPNE1	TRUE	TRUE
chr20	35632698	T	G	ENST00000397443	ENSG00000214078	CPNE1	TRUE	TRUE
chr20	35632793	A	C	ENST00000397443	ENSG00000214078	CPNE1	TRUE	FALSE
chr20	35632793	A	G	ENST00000397443	ENSG00000214078	CPNE1	TRUE	FALSE
chr20	35632793	A	T	ENST00000397443	ENSG00000214078	CPNE1	TRUE	FALSE
chr20	35632794	C	A	ENST00000397443	ENSG00000214078	CPNE1	TRUE	FALSE
chr20	35632794	C	G	ENST00000397443	ENSG00000214078	CPNE1	TRUE	FALSE
chr20	35632794	C	T	ENST00000397443	ENSG00000214078	CPNE1	TRUE	FALSE
chr20	35632797	C	A	ENST00000397443	ENSG00000214078	CPNE1
chr20	35632801	C	T	ENST00000397443	ENSG00000214078	CPNE1
chr20	35632802	C	T	ENST00000397443	ENSG00000214078	CPNE1
chr20	35632815	C	A	ENST00000397443	ENSG00000214078	CPNE1
chr20	35632824	G	A	ENST00000397443	ENSG00000214078	CPNE1
chr20	35632826	A	C	ENST00000397443	ENSG00000214078	CPNE1
chr20	35632826	A	T	ENST00000397443	ENSG00000214078	CPNE1
chr20	35632834	G	T	ENST00000397443	ENSG00000214078	CPNE1
chr20	35632851	T	A	ENST00000397443	ENSG00000214078	CPNE1
chr20	35632866	T	A	ENST00000397443	ENSG00000214078	CPNE1		FALSE
chr20	35632882	A	T	ENST00000397443	ENSG00000214078	CPNE1	FALSE	FALSE
chr20	35632899	G	A	ENST00000397443	ENSG00000214078	CPNE1	FALSE	FALSE
chr20	35632904	A	T	ENST00000397443	ENSG00000214078	CPNE1	FALSE	FALSE
chr20	35632912	G	T	ENST00000397443	ENSG00000214078	CPNE1	FALSE	FALSE
chr20	35632924	C	A	ENST00000397443	ENSG00000214078	CPNE1	TRUE	FALSE
chr20	35632924	C	G	ENST00000397443	ENSG00000214078	CPNE1	TRUE	FALSE
chr20	35632924	C	T	ENST00000397443	ENSG00000214078	CPNE1	TRUE	FALSE
chr20	35632925	T	A	ENST00000397443	ENSG00000214078	CPNE1	TRUE	FALSE
chr20	35632925	T	C	ENST00000397443	ENSG00000214078	CPNE1	TRUE	FALSE
chr20	35632925	T	G	ENST00000397443	ENSG00000214078	CPNE1	TRUE	FALSE
chr20	35652531	A	C	ENST00000374114	ENSG00000244462	RBM12
chr20	35652531	A	T	ENST00000374114	ENSG00000244462	RBM12
chr20	35652541	T	A	ENST00000374114	ENSG00000244462	RBM12
chr20	35652547	T	A	ENST00000374114	ENSG00000244462	RBM12
chr20	35652550	T	A	ENST00000374114	ENSG00000244462	RBM12
chr20	35652552	G	C	ENST00000374114	ENSG00000244462	RBM12
chr20	35652552	G	T	ENST00000374114	ENSG00000244462	RBM12
chr20	35652573	A	C	ENST00000374114	ENSG00000244462	RBM12
chr20	35652573	A	T	ENST00000374114	ENSG00000244462	RBM12
chr20	35652598	C	A	ENST00000374114	ENSG00000244462	RBM12
chr20	35652610	C	A	ENST00000374114	ENSG00000244462	RBM12
chr20	35652628	C	A	ENST00000374114	ENSG00000244462	RBM12
chr20	35652646	T	A	ENST00000374114	ENSG00000244462	RBM12
chr20	35652649	C	A	ENST00000374114	ENSG00000244462	RBM12
chr20	35652653	G	C	ENST00000374114	ENSG00000244462	RBM12
chr20	35652653	G	T	ENST00000374114	ENSG00000244462	RBM12
chr20	35652658	T	A	ENST00000374114	ENSG00000244462	RBM12
chr20	35652660	A	C	ENST00000374114	ENSG00000244462	RBM12
chr20	35652660	A	T	ENST00000374114	ENSG00000244462	RBM12
chr20	35652662	A	T	ENST00000374114	ENSG00000244462	RBM12
chr20	35652669	G	C	ENST00000374114	ENSG00000244462	RBM12
chr20	35652669	G	T	ENST00000374114	ENSG00000244462	RBM12
chr20	35652685	G	A	ENST00000374114	ENSG00000244462	RBM12
chr20	35652686	A	C	ENST00000374114	ENSG00000244462	RBM12
chr20	35652686	A	T	ENST00000374114	ENSG00000244462	RBM12
chr20	35652692	A	C	ENST00000374114	ENSG00000244462	RBM12
chr20	35652692	A	T	ENST00000374114	ENSG00000244462	RBM12
chr20	35652705	A	C	ENST00000374114	ENSG00000244462	RBM12
chr20	35652705	A	T	ENST00000374114	ENSG00000244462	RBM12
chr20	35652712	C	A	ENST00000374114	ENSG00000244462	RBM12
chr20	35652742	G	A	ENST00000374114	ENSG00000244462	RBM12
chr20	35652748	T	A	ENST00000374114	ENSG00000244462	RBM12
chr20	35652763	C	A	ENST00000374114	ENSG00000244462	RBM12
chr20	35652769	T	A	ENST00000374114	ENSG00000244462	RBM12
chr20	35652772	C	A	ENST00000374114	ENSG00000244462	RBM12
chr20	35652867	A	T	ENST00000374114	ENSG00000244462	RBM12
chr20	35652886	C	A	ENST00000374114	ENSG00000244462	RBM12
chr20	35652907	C	A	ENST00000374114	ENSG00000244462	RBM12
chr20	35652927	A	C	ENST00000374114	ENSG00000244462	RBM12
chr20	35652927	A	T	ENST00000374114	ENSG00000244462	RBM12
chr20	35652946	C	A	ENST00000374114	ENSG00000244462	RBM12
chr20	35652955	G	A	ENST00000374114	ENSG00000244462	RBM12
chr20	35652967	C	A	ENST00000374114	ENSG00000244462	RBM12
chr20	35652973	C	A	ENST00000374114	ENSG00000244462	RBM12
chr20	35652975	G	T	ENST00000374114	ENSG00000244462	RBM12
chr20	35652987	A	C	ENST00000374114	ENSG00000244462	RBM12
chr20	35652987	A	T	ENST00000374114	ENSG00000244462	RBM12
chr20	35653000	C	A	ENST00000374114	ENSG00000244462	RBM12
chr20	35653006	C	A	ENST00000374114	ENSG00000244462	RBM12
chr20	35653027	C	A	ENST00000374114	ENSG00000244462	RBM12
chr20	35653038	A	T	ENST00000374114	ENSG00000244462	RBM12
chr20	35653051	C	A	ENST00000374114	ENSG00000244462	RBM12
chr20	35653056	G	C	ENST00000374114	ENSG00000244462	RBM12
chr20	35653056	G	T	ENST00000374114	ENSG00000244462	RBM12
chr20	35653096	C	A	ENST00000374114	ENSG00000244462	RBM12
chr20	35653098	A	C	ENST00000374114	ENSG00000244462	RBM12
chr20	35653098	A	T	ENST00000374114	ENSG00000244462	RBM12
chr20	35653102	C	A	ENST00000374114	ENSG00000244462	RBM12
chr20	35653134	G	C	ENST00000374114	ENSG00000244462	RBM12
chr20	35653134	G	T	ENST00000374114	ENSG00000244462	RBM12
chr20	35653138	C	A	ENST00000374114	ENSG00000244462	RBM12
chr20	35653183	C	A	ENST00000374114	ENSG00000244462	RBM12
chr20	35653186	T	A	ENST00000374114	ENSG00000244462	RBM12
chr20	35653188	G	C	ENST00000374114	ENSG00000244462	RBM12
chr20	35653188	G	T	ENST00000374114	ENSG00000244462	RBM12
chr20	35653192	C	A	ENST00000374114	ENSG00000244462	RBM12
chr20	35653213	C	A	ENST00000374114	ENSG00000244462	RBM12
chr20	35653216	C	A	ENST00000374114	ENSG00000244462	RBM12
chr20	35653222	C	A	ENST00000374114	ENSG00000244462	RBM12
chr20	35653237	C	A	ENST00000374114	ENSG00000244462	RBM12
chr20	35653252	C	A	ENST00000374114	ENSG00000244462	RBM12
chr20	35653267	C	A	ENST00000374114	ENSG00000244462	RBM12
chr20	35653284	G	C	ENST00000374114	ENSG00000244462	RBM12
chr20	35653284	G	T	ENST00000374114	ENSG00000244462	RBM12
chr20	35653297	C	A	ENST00000374114	ENSG00000244462	RBM12
chr20	35653327	C	A	ENST00000374114	ENSG00000244462	RBM12
chr20	35653342	C	A	ENST00000374114	ENSG00000244462	RBM12
chr20	35653357	C	A	ENST00000374114	ENSG00000244462	RBM12
chr20	35653372	C	A	ENST00000374114	ENSG00000244462	RBM12
chr20	35653405	T	A	ENST00000374114	ENSG00000244462	RBM12
chr20	35653407	A	C	ENST00000374114	ENSG00000244462	RBM12
chr20	35653407	A	T	ENST00000374114	ENSG00000244462	RBM12
chr20	35653411	C	A	ENST00000374114	ENSG00000244462	RBM12
chr20	35653414	T	A	ENST00000374114	ENSG00000244462	RBM12
chr20	35653417	T	A	ENST00000374114	ENSG00000244462	RBM12
chr20	35653420	C	A	ENST00000374114	ENSG00000244462	RBM12
chr20	35653423	G	A	ENST00000374114	ENSG00000244462	RBM12
chr20	35653438	T	A	ENST00000374114	ENSG00000244462	RBM12
chr20	35653441	C	A	ENST00000374114	ENSG00000244462	RBM12
chr20	35653447	C	A	ENST00000374114	ENSG00000244462	RBM12
chr20	35653450	T	A	ENST00000374114	ENSG00000244462	RBM12
chr20	35653459	C	A	ENST00000374114	ENSG00000244462	RBM12
chr20	35653486	C	A	ENST00000374114	ENSG00000244462	RBM12
chr20	35653489	T	A	ENST00000374114	ENSG00000244462	RBM12
chr20	35653501	T	A	ENST00000374114	ENSG00000244462	RBM12
chr20	35653504	T	A	ENST00000374114	ENSG00000244462	RBM12
chr20	35653512	A	C	ENST00000374114	ENSG00000244462	RBM12
chr20	35653512	A	T	ENST00000374114	ENSG00000244462	RBM12
chr20	35653519	C	A	ENST00000374114	ENSG00000244462	RBM12
chr20	35653525	T	A	ENST00000374114	ENSG00000244462	RBM12
chr20	35653540	C	A	ENST00000374114	ENSG00000244462	RBM12
chr20	35653546	T	A	ENST00000374114	ENSG00000244462	RBM12
chr20	35653552	G	A	ENST00000374114	ENSG00000244462	RBM12
chr20	35653557	A	T	ENST00000374114	ENSG00000244462	RBM12
chr20	35653564	G	A	ENST00000374114	ENSG00000244462	RBM12
chr20	35653567	C	A	ENST00000374114	ENSG00000244462	RBM12
chr20	35653576	G	A	ENST00000374114	ENSG00000244462	RBM12
chr20	35653612	C	A	ENST00000374114	ENSG00000244462	RBM12
chr20	35653627	C	A	ENST00000374114	ENSG00000244462	RBM12
chr20	35653630	C	A	ENST00000374114	ENSG00000244462	RBM12
chr20	35653639	G	A	ENST00000374114	ENSG00000244462	RBM12
chr20	35653654	T	A	ENST00000374114	ENSG00000244462	RBM12
chr20	35653688	A	T	ENST00000374114	ENSG00000244462	RBM12
chr20	35653696	T	A	ENST00000374114	ENSG00000244462	RBM12
chr20	35653717	C	A	ENST00000374114	ENSG00000244462	RBM12
chr20	35653735	C	A	ENST00000374114	ENSG00000244462	RBM12
chr20	35653741	G	A	ENST00000374114	ENSG00000244462	RBM12
chr20	35653745	A	C	ENST00000374114	ENSG00000244462	RBM12
chr20	35653745	A	T	ENST00000374114	ENSG00000244462	RBM12
chr20	35653759	G	A	ENST00000374114	ENSG00000244462	RBM12
chr20	35653765	T	A	ENST00000374114	ENSG00000244462	RBM12
chr20	35653768	T	A	ENST00000374114	ENSG00000244462	RBM12
chr20	35653771	G	A	ENST00000374114	ENSG00000244462	RBM12
chr20	35653786	T	A	ENST00000374114	ENSG00000244462	RBM12
chr20	35653789	C	A	ENST00000374114	ENSG00000244462	RBM12
chr20	35653801	T	A	ENST00000374114	ENSG00000244462	RBM12
chr20	35653804	T	A	ENST00000374114	ENSG00000244462	RBM12
chr20	35653822	G	A	ENST00000374114	ENSG00000244462	RBM12
chr20	35653841	G	C	ENST00000374114	ENSG00000244462	RBM12
chr20	35653841	G	T	ENST00000374114	ENSG00000244462	RBM12
chr20	35653846	G	A	ENST00000374114	ENSG00000244462	RBM12
chr20	35653849	T	A	ENST00000374114	ENSG00000244462	RBM12
chr20	35653856	A	T	ENST00000374114	ENSG00000244462	RBM12
chr20	35653870	T	A	ENST00000374114	ENSG00000244462	RBM12
chr20	35653871	A	C	ENST00000374114	ENSG00000244462	RBM12
chr20	35653871	A	T	ENST00000374114	ENSG00000244462	RBM12
chr20	35653882	C	A	ENST00000374114	ENSG00000244462	RBM12
chr20	35653888	T	A	ENST00000374114	ENSG00000244462	RBM12
chr20	35653894	C	A	ENST00000374114	ENSG00000244462	RBM12
chr20	35653906	C	A	ENST00000374114	ENSG00000244462	RBM12
chr20	35653918	T	A	ENST00000374114	ENSG00000244462	RBM12
chr20	35653930	C	A	ENST00000374114	ENSG00000244462	RBM12
chr20	35653931	A	C	ENST00000374114	ENSG00000244462	RBM12
chr20	35653931	A	T	ENST00000374114	ENSG00000244462	RBM12
chr20	35653940	A	C	ENST00000374114	ENSG00000244462	RBM12
chr20	35653940	A	T	ENST00000374114	ENSG00000244462	RBM12
chr20	35653954	C	A	ENST00000374114	ENSG00000244462	RBM12
chr20	35653969	T	A	ENST00000374114	ENSG00000244462	RBM12
chr20	35653972	T	A	ENST00000374114	ENSG00000244462	RBM12
chr20	35653993	T	A	ENST00000374114	ENSG00000244462	RBM12
chr20	35653999	C	A	ENST00000374114	ENSG00000244462	RBM12
chr20	35654005	C	A	ENST00000374114	ENSG00000244462	RBM12
chr20	35654020	T	A	ENST00000374114	ENSG00000244462	RBM12
chr20	35654022	A	T	ENST00000374114	ENSG00000244462	RBM12
chr20	35654024	G	C	ENST00000374114	ENSG00000244462	RBM12
chr20	35654024	G	T	ENST00000374114	ENSG00000244462	RBM12
chr20	35654030	A	T	ENST00000374114	ENSG00000244462	RBM12
chr20	35654044	C	A	ENST00000374114	ENSG00000244462	RBM12
chr20	35654052	G	C	ENST00000374114	ENSG00000244462	RBM12
chr20	35654052	G	T	ENST00000374114	ENSG00000244462	RBM12
chr20	35654056	T	A	ENST00000374114	ENSG00000244462	RBM12
chr20	35654058	G	C	ENST00000374114	ENSG00000244462	RBM12
chr20	35654058	G	T	ENST00000374114	ENSG00000244462	RBM12
chr20	35654064	G	C	ENST00000374114	ENSG00000244462	RBM12
chr20	35654064	G	T	ENST00000374114	ENSG00000244462	RBM12
chr20	35654068	T	A	ENST00000374114	ENSG00000244462	RBM12
chr20	35654071	T	A	ENST00000374114	ENSG00000244462	RBM12
chr20	35654074	G	A	ENST00000374114	ENSG00000244462	RBM12
chr20	35654085	G	T	ENST00000374114	ENSG00000244462	RBM12
chr20	35654089	T	A	ENST00000374114	ENSG00000244462	RBM12
chr20	35654091	G	C	ENST00000374114	ENSG00000244462	RBM12
chr20	35654091	G	T	ENST00000374114	ENSG00000244462	RBM12
chr20	35654107	G	A	ENST00000374114	ENSG00000244462	RBM12
chr20	35654125	G	A	ENST00000374114	ENSG00000244462	RBM12
chr20	35654128	C	A	ENST00000374114	ENSG00000244462	RBM12
chr20	35654137	C	A	ENST00000374114	ENSG00000244462	RBM12
chr20	35654146	G	A	ENST00000374114	ENSG00000244462	RBM12
chr20	35654149	T	A	ENST00000374114	ENSG00000244462	RBM12
chr20	35654167	C	A	ENST00000374114	ENSG00000244462	RBM12
chr20	35654177	C	T	ENST00000374114	ENSG00000244462	RBM12
chr20	35654178	C	T	ENST00000374114	ENSG00000244462	RBM12
chr20	35654182	G	A	ENST00000374114	ENSG00000244462	RBM12
chr20	35654185	T	A	ENST00000374114	ENSG00000244462	RBM12
chr20	35654188	C	A	ENST00000374114	ENSG00000244462	RBM12
chr20	35654206	C	A	ENST00000374114	ENSG00000244462	RBM12
chr20	35654210	A	C	ENST00000374114	ENSG00000244462	RBM12
chr20	35654210	A	T	ENST00000374114	ENSG00000244462	RBM12
chr20	35654218	G	A	ENST00000374114	ENSG00000244462	RBM12
chr20	35654233	T	A	ENST00000374114	ENSG00000244462	RBM12
chr20	35654239	G	A	ENST00000374114	ENSG00000244462	RBM12
chr20	35654242	T	A	ENST00000374114	ENSG00000244462	RBM12
chr20	35654244	A	T	ENST00000374114	ENSG00000244462	RBM12
chr20	35654251	C	A	ENST00000374114	ENSG00000244462	RBM12
chr20	35654263	G	A	ENST00000374114	ENSG00000244462	RBM12
chr20	35654278	T	A	ENST00000374114	ENSG00000244462	RBM12
chr20	35654283	A	T	ENST00000374114	ENSG00000244462	RBM12
chr20	35654287	C	A	ENST00000374114	ENSG00000244462	RBM12
chr20	35654302	G	A	ENST00000374114	ENSG00000244462	RBM12
chr20	35654317	T	A	ENST00000374114	ENSG00000244462	RBM12
chr20	35654319	A	T	ENST00000374114	ENSG00000244462	RBM12
chr20	35654322	A	T	ENST00000374114	ENSG00000244462	RBM12
chr20	35654362	T	A	ENST00000374114	ENSG00000244462	RBM12
chr20	35654374	C	A	ENST00000374114	ENSG00000244462	RBM12
chr20	35654395	C	A	ENST00000374114	ENSG00000244462	RBM12
chr20	35654408	A	C	ENST00000374114	ENSG00000244462	RBM12
chr20	35654408	A	T	ENST00000374114	ENSG00000244462	RBM12
chr20	35654440	T	A	ENST00000374114	ENSG00000244462	RBM12
chr20	35654452	G	A	ENST00000374114	ENSG00000244462	RBM12
chr20	35654464	G	A	ENST00000374114	ENSG00000244462	RBM12
chr20	35654484	A	T	ENST00000374114	ENSG00000244462	RBM12
chr20	35654520	A	T	ENST00000374114	ENSG00000244462	RBM12
chr20	35654536	C	A	ENST00000374114	ENSG00000244462	RBM12
chr20	35654551	C	A	ENST00000374114	ENSG00000244462	RBM12
chr20	35654583	A	T	ENST00000374114	ENSG00000244462	RBM12
chr20	35654598	G	T	ENST00000374114	ENSG00000244462	RBM12
chr20	35654673	A	T	ENST00000374114	ENSG00000244462	RBM12
chr20	35654805	G	C	ENST00000374114	ENSG00000244462	RBM12
chr20	35654805	G	T	ENST00000374114	ENSG00000244462	RBM12
chr20	35654857	C	A	ENST00000374114	ENSG00000244462	RBM12
chr20	35654881	G	A	ENST00000374114	ENSG00000244462	RBM12
chr20	35654890	T	A	ENST00000374114	ENSG00000244462	RBM12
chr20	35654899	C	A	ENST00000374114	ENSG00000244462	RBM12
chr20	35654934	G	C	ENST00000374114	ENSG00000244462	RBM12
chr20	35654934	G	T	ENST00000374114	ENSG00000244462	RBM12
chr20	35654967	A	T	ENST00000374114	ENSG00000244462	RBM12
chr20	35654989	C	A	ENST00000374114	ENSG00000244462	RBM12		FALSE
chr20	35654991	G	C	ENST00000374114	ENSG00000244462	RBM12		FALSE
chr20	35654991	G	T	ENST00000374114	ENSG00000244462	RBM12		FALSE
chr20	35655007	C	A	ENST00000374114	ENSG00000244462	RBM12		FALSE
chr20	35655009	G	C	ENST00000374114	ENSG00000244462	RBM12		FALSE
chr20	35655009	G	T	ENST00000374114	ENSG00000244462	RBM12		FALSE
chr20	35655013	T	A	ENST00000374114	ENSG00000244462	RBM12		FALSE
chr20	35655039	A	C	ENST00000374114	ENSG00000244462	RBM12		FALSE
chr20	35655039	A	T	ENST00000374114	ENSG00000244462	RBM12		FALSE
chr20	35655052	C	A	ENST00000374114	ENSG00000244462	RBM12		FALSE
chr20	35655073	C	A	ENST00000374114	ENSG00000244462	RBM12	FALSE	FALSE
chr20	35655085	G	A	ENST00000374114	ENSG00000244462	RBM12	FALSE	FALSE
chr20	35655091	C	A	ENST00000374114	ENSG00000244462	RBM12	FALSE	FALSE
chr20	35655097	T	A	ENST00000374114	ENSG00000244462	RBM12	FALSE	FALSE
chr20	35655105	A	T	ENST00000374114	ENSG00000244462	RBM12	FALSE	FALSE
chr20	35655108	A	T	ENST00000374114	ENSG00000244462	RBM12	FALSE	FALSE
chr20	35655121	T	A	ENST00000374114	ENSG00000244462	RBM12	FALSE	FALSE
chr20	35655123	G	C	ENST00000374114	ENSG00000244462	RBM12	FALSE	FALSE
chr20	35655123	G	T	ENST00000374114	ENSG00000244462	RBM12	FALSE	FALSE
chr20	35655130	T	A	ENST00000374114	ENSG00000244462	RBM12	FALSE	FALSE
chr20	35655172	C	A	ENST00000374114	ENSG00000244462	RBM12	FALSE	FALSE
chr20	35655199	C	A	ENST00000374114	ENSG00000244462	RBM12	FALSE	FALSE
chr20	35655208	C	A	ENST00000374114	ENSG00000244462	RBM12	FALSE	FALSE
chr20	35655246	A	T	ENST00000374114	ENSG00000244462	RBM12	FALSE	FALSE
chr20	35655250	C	A	ENST00000374114	ENSG00000244462	RBM12	FALSE	FALSE
chr20	35655301	G	A	ENST00000374114	ENSG00000244462	RBM12	FALSE	FALSE
chr20	35655303	A	T	ENST00000374114	ENSG00000244462	RBM12	FALSE	FALSE
chr20	35655345	C	A	ENST00000374114	ENSG00000244462	RBM12	TRUE	FALSE
chr20	35655345	C	G	ENST00000374114	ENSG00000244462	RBM12	TRUE	FALSE
chr20	35655345	C	T	ENST00000374114	ENSG00000244462	RBM12	TRUE	FALSE
chr20	35655346	T	A	ENST00000374114	ENSG00000244462	RBM12	TRUE	FALSE
chr20	35655346	T	C	ENST00000374114	ENSG00000244462	RBM12	TRUE	FALSE
chr20	35655346	T	G	ENST00000374114	ENSG00000244462	RBM12	TRUE	FALSE
chr20	35658928	A	C	ENST00000374114	ENSG00000244462	RBM12	TRUE	FALSE
chr20	35658928	A	G	ENST00000374114	ENSG00000244462	RBM12	TRUE	FALSE
chr20	35658928	A	T	ENST00000374114	ENSG00000244462	RBM12	TRUE	FALSE
chr20	35658929	C	A	ENST00000374114	ENSG00000244462	RBM12	TRUE	FALSE
chr20	35658929	C	G	ENST00000374114	ENSG00000244462	RBM12	TRUE	FALSE
chr20	35658929	C	T	ENST00000374114	ENSG00000244462	RBM12	TRUE	FALSE
chr20	35659015	C	A	ENST00000374114	ENSG00000244462	RBM12	FALSE	FALSE
chr20	35659015	C	G	ENST00000374114	ENSG00000244462	RBM12	FALSE	FALSE
chr20	35659015	C	T	ENST00000374114	ENSG00000244462	RBM12	FALSE	FALSE
chr20	35659016	T	A	ENST00000374114	ENSG00000244462	RBM12	FALSE	FALSE
chr20	35659016	T	C	ENST00000374114	ENSG00000244462	RBM12	FALSE	FALSE
chr20	35659016	T	G	ENST00000374114	ENSG00000244462	RBM12	FALSE	FALSE
chr20	35664758	A	C	ENST00000374114	ENSG00000244462	RBM12	TRUE	FALSE
chr20	35664758	A	C	ENST00000397443	ENSG00000214078	CPNE1	TRUE	FALSE
chr20	35664758	A	G	ENST00000374114	ENSG00000244462	RBM12	TRUE	FALSE
chr20	35664758	A	G	ENST00000397443	ENSG00000214078	CPNE1	TRUE	FALSE
chr20	35664758	A	T	ENST00000374114	ENSG00000244462	RBM12	TRUE	FALSE
chr20	35664758	A	T	ENST00000397443	ENSG00000214078	CPNE1	TRUE	FALSE
chr20	35664759	C	A	ENST00000374114	ENSG00000244462	RBM12	TRUE	FALSE
chr20	35664759	C	A	ENST00000397443	ENSG00000214078	CPNE1	TRUE	FALSE
chr20	35664759	C	G	ENST00000374114	ENSG00000244462	RBM12	TRUE	FALSE
chr20	35664759	C	G	ENST00000397443	ENSG00000214078	CPNE1	TRUE	FALSE
chr20	35664759	C	T	ENST00000374114	ENSG00000244462	RBM12	TRUE	FALSE
chr20	35664759	C	T	ENST00000397443	ENSG00000214078	CPNE1	TRUE	FALSE
chr20	35669630	G	A	ENST00000374092	ENSG00000244005	NFS1	FALSE	FALSE
chr20	35669634	C	T	ENST00000374092	ENSG00000244005	NFS1	FALSE	FALSE
chr20	35669635	C	T	ENST00000374092	ENSG00000244005	NFS1	FALSE	FALSE
chr20	35669639	T	A	ENST00000374092	ENSG00000244005	NFS1	FALSE	FALSE
chr20	35669648	T	A	ENST00000374092	ENSG00000244005	NFS1	FALSE	FALSE
chr20	35669666	G	A	ENST00000374092	ENSG00000244005	NFS1	FALSE	FALSE
chr20	35669675	C	A	ENST00000374092	ENSG00000244005	NFS1	FALSE	FALSE
chr20	35669676	C	T	ENST00000374092	ENSG00000244005	NFS1	FALSE	FALSE
chr20	35669677	C	T	ENST00000374092	ENSG00000244005	NFS1	FALSE	FALSE
chr20	35669686	C	A	ENST00000374092	ENSG00000244005	NFS1	TRUE	FALSE
chr20	35669686	C	G	ENST00000374092	ENSG00000244005	NFS1	TRUE	FALSE
chr20	35669686	C	T	ENST00000374092	ENSG00000244005	NFS1	TRUE	FALSE
chr20	35669687	T	A	ENST00000374092	ENSG00000244005	NFS1	TRUE	FALSE
chr20	35669687	T	C	ENST00000374092	ENSG00000244005	NFS1	TRUE	FALSE
chr20	35669687	T	G	ENST00000374092	ENSG00000244005	NFS1	TRUE	FALSE
chr20	35672753	A	C	ENST00000374092	ENSG00000244005	NFS1	TRUE	FALSE
chr20	35672753	A	G	ENST00000374092	ENSG00000244005	NFS1	TRUE	FALSE
chr20	35672753	A	T	ENST00000374092	ENSG00000244005	NFS1	TRUE	FALSE
chr20	35672754	C	A	ENST00000374092	ENSG00000244005	NFS1	TRUE	FALSE
chr20	35672754	C	G	ENST00000374092	ENSG00000244005	NFS1	TRUE	FALSE
chr20	35672754	C	T	ENST00000374092	ENSG00000244005	NFS1	TRUE	FALSE
chr20	35672762	C	A	ENST00000374092	ENSG00000244005	NFS1	FALSE	FALSE
chr20	35672765	G	A	ENST00000374092	ENSG00000244005	NFS1	FALSE	FALSE
chr20	35672774	T	A	ENST00000374092	ENSG00000244005	NFS1	FALSE	FALSE
chr20	35672783	G	A	ENST00000374092	ENSG00000244005	NFS1	FALSE	FALSE
chr20	35672787	G	T	ENST00000374092	ENSG00000244005	NFS1	FALSE	FALSE
chr20	35672792	T	A	ENST00000374092	ENSG00000244005	NFS1	FALSE	FALSE
chr20	35672795	C	A	ENST00000374092	ENSG00000244005	NFS1	FALSE	FALSE
chr20	35672802	G	C	ENST00000374092	ENSG00000244005	NFS1	FALSE	FALSE
chr20	35672802	G	T	ENST00000374092	ENSG00000244005	NFS1	FALSE	FALSE
chr20	35672813	C	A	ENST00000374092	ENSG00000244005	NFS1	TRUE	TRUE
chr20	35672816	C	A	ENST00000374092	ENSG00000244005	NFS1	TRUE	TRUE
chr20	35672819	C	A	ENST00000374092	ENSG00000244005	NFS1	TRUE	TRUE
chr20	35672840	C	A	ENST00000374092	ENSG00000244005	NFS1	TRUE	TRUE
chr20	35672845	C	A	ENST00000374092	ENSG00000244005	NFS1	TRUE	TRUE
chr20	35672845	C	G	ENST00000374092	ENSG00000244005	NFS1	TRUE	TRUE
chr20	35672845	C	T	ENST00000374092	ENSG00000244005	NFS1	TRUE	TRUE
chr20	35672846	T	A	ENST00000374092	ENSG00000244005	NFS1	TRUE	TRUE
chr20	35672846	T	C	ENST00000374092	ENSG00000244005	NFS1	TRUE	TRUE
chr20	35672846	T	G	ENST00000374092	ENSG00000244005	NFS1	TRUE	TRUE
chr20	35673599	A	C	ENST00000374092	ENSG00000244005	NFS1	TRUE	FALSE
chr20	35673599	A	G	ENST00000374092	ENSG00000244005	NFS1	TRUE	FALSE
chr20	35673599	A	T	ENST00000374092	ENSG00000244005	NFS1	TRUE	FALSE
chr20	35673600	C	A	ENST00000374092	ENSG00000244005	NFS1	TRUE	FALSE
chr20	35673600	C	G	ENST00000374092	ENSG00000244005	NFS1	TRUE	FALSE
chr20	35673600	C	T	ENST00000374092	ENSG00000244005	NFS1	TRUE	FALSE
chr20	35673619	A	C	ENST00000374092	ENSG00000244005	NFS1	TRUE	TRUE
chr20	35673619	A	T	ENST00000374092	ENSG00000244005	NFS1	TRUE	TRUE
chr20	35673626	C	A	ENST00000374092	ENSG00000244005	NFS1	TRUE	TRUE
chr20	35673644	T	A	ENST00000374092	ENSG00000244005	NFS1	TRUE	TRUE
chr20	35673651	A	C	ENST00000374092	ENSG00000244005	NFS1	TRUE	TRUE
chr20	35673651	A	T	ENST00000374092	ENSG00000244005	NFS1	TRUE	TRUE
chr20	35673662	C	A	ENST00000374092	ENSG00000244005	NFS1	TRUE	TRUE
chr20	35673678	G	T	ENST00000374092	ENSG00000244005	NFS1	TRUE	TRUE
chr20	35673685	C	A	ENST00000374092	ENSG00000244005	NFS1	TRUE	FALSE
chr20	35673685	C	G	ENST00000374092	ENSG00000244005	NFS1	TRUE	FALSE
chr20	35673685	C	T	ENST00000374092	ENSG00000244005	NFS1	TRUE	FALSE
chr20	35673686	T	A	ENST00000374092	ENSG00000244005	NFS1	TRUE	FALSE
chr20	35673686	T	C	ENST00000374092	ENSG00000244005	NFS1	TRUE	FALSE
chr20	35673686	T	G	ENST00000374092	ENSG00000244005	NFS1	TRUE	FALSE
chr20	35674348	A	C	ENST00000374092	ENSG00000244005	NFS1	TRUE	FALSE
chr20	35674348	A	G	ENST00000374092	ENSG00000244005	NFS1	TRUE	FALSE
chr20	35674348	A	T	ENST00000374092	ENSG00000244005	NFS1	TRUE	FALSE
chr20	35674349	C	A	ENST00000374092	ENSG00000244005	NFS1	TRUE	FALSE
chr20	35674349	C	G	ENST00000374092	ENSG00000244005	NFS1	TRUE	FALSE
chr20	35674349	C	T	ENST00000374092	ENSG00000244005	NFS1	TRUE	FALSE
chr20	35674356	G	C	ENST00000374092	ENSG00000244005	NFS1	TRUE	TRUE
chr20	35674356	G	T	ENST00000374092	ENSG00000244005	NFS1	TRUE	TRUE
chr20	35674362	A	C	ENST00000374092	ENSG00000244005	NFS1	TRUE	TRUE
chr20	35674362	A	T	ENST00000374092	ENSG00000244005	NFS1	TRUE	TRUE
chr20	35674375	T	A	ENST00000374092	ENSG00000244005	NFS1	TRUE	TRUE
chr20	35674396	C	A	ENST00000374092	ENSG00000244005	NFS1	TRUE	TRUE
chr20	35674402	C	A	ENST00000374092	ENSG00000244005	NFS1	TRUE	TRUE
chr20	35674406	A	C	ENST00000374092	ENSG00000244005	NFS1	TRUE	TRUE
chr20	35674406	A	T	ENST00000374092	ENSG00000244005	NFS1	TRUE	TRUE
chr20	35674427	A	T	ENST00000374092	ENSG00000244005	NFS1	TRUE	TRUE
chr20	35674432	C	A	ENST00000374092	ENSG00000244005	NFS1	TRUE	FALSE
chr20	35674432	C	G	ENST00000374092	ENSG00000244005	NFS1	TRUE	FALSE
chr20	35674432	C	T	ENST00000374092	ENSG00000244005	NFS1	TRUE	FALSE
chr20	35674433	T	A	ENST00000374092	ENSG00000244005	NFS1	TRUE	FALSE
chr20	35674433	T	C	ENST00000374092	ENSG00000244005	NFS1	TRUE	FALSE
chr20	35674433	T	G	ENST00000374092	ENSG00000244005	NFS1	TRUE	FALSE
chr20	35674510	A	C	ENST00000374092	ENSG00000244005	NFS1	TRUE	FALSE
chr20	35674510	A	G	ENST00000374092	ENSG00000244005	NFS1	TRUE	FALSE
chr20	35674510	A	T	ENST00000374092	ENSG00000244005	NFS1	TRUE	FALSE
chr20	35674511	C	A	ENST00000374092	ENSG00000244005	NFS1	TRUE	FALSE
chr20	35674511	C	G	ENST00000374092	ENSG00000244005	NFS1	TRUE	FALSE
chr20	35674511	C	T	ENST00000374092	ENSG00000244005	NFS1	TRUE	FALSE
chr20	35674516	A	C	ENST00000374092	ENSG00000244005	NFS1	TRUE	TRUE
chr20	35674516	A	T	ENST00000374092	ENSG00000244005	NFS1	TRUE	TRUE
chr20	35674527	T	A	ENST00000374092	ENSG00000244005	NFS1	TRUE	TRUE
chr20	35674563	T	A	ENST00000374092	ENSG00000244005	NFS1	TRUE	TRUE
chr20	35674575	G	A	ENST00000374092	ENSG00000244005	NFS1	TRUE	TRUE
chr20	35674587	C	A	ENST00000374092	ENSG00000244005	NFS1	TRUE	TRUE
chr20	35674589	G	C	ENST00000374092	ENSG00000244005	NFS1	TRUE	TRUE
chr20	35674589	G	T	ENST00000374092	ENSG00000244005	NFS1	TRUE	TRUE
chr20	35674592	A	T	ENST00000374092	ENSG00000244005	NFS1	TRUE	TRUE
chr20	35674596	T	A	ENST00000374092	ENSG00000244005	NFS1	TRUE	TRUE
chr20	35674598	G	C	ENST00000374092	ENSG00000244005	NFS1	TRUE	TRUE
chr20	35674598	G	T	ENST00000374092	ENSG00000244005	NFS1	TRUE	TRUE
chr20	35674605	G	A	ENST00000374092	ENSG00000244005	NFS1	TRUE	TRUE
chr20	35674608	T	A	ENST00000374092	ENSG00000244005	NFS1	TRUE	TRUE
chr20	35674615	A	C	ENST00000374092	ENSG00000244005	NFS1	TRUE	TRUE
chr20	35674615	A	T	ENST00000374092	ENSG00000244005	NFS1	TRUE	TRUE
chr20	35674618	C	A	ENST00000374092	ENSG00000244005	NFS1	TRUE	FALSE
chr20	35674618	C	G	ENST00000374092	ENSG00000244005	NFS1	TRUE	FALSE
chr20	35674618	C	T	ENST00000374092	ENSG00000244005	NFS1	TRUE	FALSE
chr20	35674619	T	A	ENST00000374092	ENSG00000244005	NFS1	TRUE	FALSE
chr20	35674619	T	C	ENST00000374092	ENSG00000244005	NFS1	TRUE	FALSE
chr20	35674619	T	G	ENST00000374092	ENSG00000244005	NFS1	TRUE	FALSE
chr20	35675043	A	C	ENST00000374092	ENSG00000244005	NFS1	FALSE	FALSE
chr20	35675043	A	G	ENST00000374092	ENSG00000244005	NFS1	FALSE	FALSE
chr20	35675043	A	T	ENST00000374092	ENSG00000244005	NFS1	FALSE	FALSE
chr20	35675044	C	A	ENST00000374092	ENSG00000244005	NFS1	FALSE	FALSE
chr20	35675044	C	G	ENST00000374092	ENSG00000244005	NFS1	FALSE	FALSE
chr20	35675044	C	T	ENST00000374092	ENSG00000244005	NFS1	FALSE	FALSE
chr20	35675047	C	A	ENST00000374092	ENSG00000244005	NFS1	TRUE	TRUE
chr20	35675053	C	A	ENST00000374092	ENSG00000244005	NFS1	TRUE	TRUE
chr20	35675056	G	A	ENST00000374092	ENSG00000244005	NFS1	TRUE	TRUE
chr20	35675059	G	A	ENST00000374092	ENSG00000244005	NFS1	TRUE	TRUE
chr20	35675068	C	A	ENST00000374092	ENSG00000244005	NFS1	TRUE	TRUE
chr20	35675069	A	T	ENST00000374092	ENSG00000244005	NFS1	TRUE	TRUE
chr20	35675094	A	C	ENST00000374092	ENSG00000244005	NFS1	TRUE	TRUE
chr20	35675094	A	T	ENST00000374092	ENSG00000244005	NFS1	TRUE	TRUE
chr20	35675131	C	A	ENST00000374092	ENSG00000244005	NFS1	TRUE	TRUE
chr20	35675134	G	A	ENST00000374092	ENSG00000244005	NFS1	TRUE	TRUE
chr20	35675143	C	A	ENST00000374092	ENSG00000244005	NFS1	TRUE	TRUE
chr20	35675149	G	A	ENST00000374092	ENSG00000244005	NFS1	TRUE	TRUE
chr20	35675158	C	A	ENST00000374092	ENSG00000244005	NFS1	TRUE	TRUE
chr20	35675186	G	C	ENST00000374092	ENSG00000244005	NFS1	TRUE	TRUE
chr20	35675186	G	T	ENST00000374092	ENSG00000244005	NFS1	TRUE	TRUE
chr20	35675203	C	A	ENST00000374092	ENSG00000244005	NFS1	FALSE	FALSE
chr20	35675203	C	G	ENST00000374092	ENSG00000244005	NFS1	FALSE	FALSE
chr20	35675203	C	T	ENST00000374092	ENSG00000244005	NFS1	FALSE	FALSE
chr20	35675204	T	A	ENST00000374092	ENSG00000244005	NFS1	FALSE	FALSE
chr20	35675204	T	C	ENST00000374092	ENSG00000244005	NFS1	FALSE	FALSE
chr20	35675204	T	G	ENST00000374092	ENSG00000244005	NFS1	FALSE	FALSE
chr20	35680735	A	C	ENST00000374092	ENSG00000244005	NFS1	TRUE	FALSE
chr20	35680735	A	G	ENST00000374092	ENSG00000244005	NFS1	TRUE	FALSE
chr20	35680735	A	T	ENST00000374092	ENSG00000244005	NFS1	TRUE	FALSE
chr20	35680736	C	A	ENST00000374092	ENSG00000244005	NFS1	TRUE	FALSE
chr20	35680736	C	G	ENST00000374092	ENSG00000244005	NFS1	TRUE	FALSE
chr20	35680736	C	T	ENST00000374092	ENSG00000244005	NFS1	TRUE	FALSE
chr20	35680740	T	A	ENST00000374092	ENSG00000244005	NFS1	TRUE	TRUE
chr20	35680747	G	C	ENST00000374092	ENSG00000244005	NFS1	TRUE	TRUE
chr20	35680747	G	T	ENST00000374092	ENSG00000244005	NFS1	TRUE	TRUE
chr20	35680755	T	A	ENST00000374092	ENSG00000244005	NFS1	TRUE	TRUE
chr20	35680785	T	A	ENST00000374092	ENSG00000244005	NFS1	TRUE	TRUE
chr20	35680812	T	A	ENST00000374092	ENSG00000244005	NFS1	TRUE	TRUE
chr20	35680815	C	A	ENST00000374092	ENSG00000244005	NFS1	TRUE	TRUE
chr20	35680824	G	A	ENST00000374092	ENSG00000244005	NFS1	TRUE	TRUE
chr20	35680843	A	C	ENST00000374092	ENSG00000244005	NFS1	TRUE	TRUE
chr20	35680843	A	T	ENST00000374092	ENSG00000244005	NFS1	TRUE	TRUE
chr20	35680851	T	A	ENST00000374092	ENSG00000244005	NFS1	TRUE	TRUE
chr20	35680854	T	A	ENST00000374092	ENSG00000244005	NFS1	TRUE	TRUE
chr20	35680861	G	T	ENST00000374092	ENSG00000244005	NFS1	TRUE	TRUE
chr20	35680872	C	A	ENST00000374092	ENSG00000244005	NFS1	TRUE	FALSE
chr20	35680872	C	G	ENST00000374092	ENSG00000244005	NFS1	TRUE	FALSE
chr20	35680872	C	T	ENST00000374092	ENSG00000244005	NFS1	TRUE	FALSE
chr20	35680873	T	A	ENST00000374092	ENSG00000244005	NFS1	TRUE	FALSE
chr20	35680873	T	C	ENST00000374092	ENSG00000244005	NFS1	TRUE	FALSE
chr20	35680873	T	G	ENST00000374092	ENSG00000244005	NFS1	TRUE	FALSE
chr20	35681886	A	C	ENST00000374092	ENSG00000244005	NFS1	TRUE	FALSE
chr20	35681886	A	G	ENST00000374092	ENSG00000244005	NFS1	FALSE	FALSE
chr20	35681886	A	T	ENST00000374092	ENSG00000244005	NFS1	TRUE	FALSE
chr20	35681887	C	A	ENST00000374092	ENSG00000244005	NFS1	TRUE	FALSE
chr20	35681887	C	G	ENST00000374092	ENSG00000244005	NFS1	TRUE	FALSE
chr20	35681887	C	T	ENST00000374092	ENSG00000244005	NFS1	TRUE	FALSE
chr20	35681894	C	A	ENST00000374092	ENSG00000244005	NFS1	TRUE	TRUE
chr20	35681906	G	A	ENST00000374092	ENSG00000244005	NFS1	TRUE	TRUE
chr20	35681909	T	A	ENST00000374092	ENSG00000244005	NFS1	TRUE	TRUE
chr20	35681915	C	A	ENST00000374092	ENSG00000244005	NFS1	TRUE	TRUE
chr20	35681921	C	A	ENST00000374092	ENSG00000244005	NFS1	TRUE	TRUE
chr20	35681941	G	C	ENST00000374092	ENSG00000244005	NFS1	TRUE	TRUE
chr20	35681941	G	T	ENST00000374092	ENSG00000244005	NFS1	TRUE	TRUE
chr20	35681963	G	A	ENST00000374092	ENSG00000244005	NFS1	TRUE	TRUE
chr20	35681975	C	A	ENST00000374092	ENSG00000244005	NFS1	TRUE	TRUE
chr20	35681981	C	A	ENST00000374092	ENSG00000244005	NFS1	TRUE	TRUE
chr20	35681982	C	A	ENST00000374092	ENSG00000244005	NFS1	TRUE	FALSE
chr20	35681982	C	G	ENST00000374092	ENSG00000244005	NFS1	TRUE	FALSE
chr20	35681982	C	T	ENST00000374092	ENSG00000244005	NFS1	TRUE	FALSE
chr20	35681983	T	A	ENST00000374092	ENSG00000244005	NFS1	TRUE	FALSE
chr20	35681983	T	C	ENST00000374092	ENSG00000244005	NFS1	TRUE	FALSE
chr20	35681983	T	G	ENST00000374092	ENSG00000244005	NFS1	TRUE	FALSE
chr20	35690411	A	C	ENST00000374092	ENSG00000244005	NFS1	TRUE	FALSE
chr20	35690411	A	G	ENST00000374092	ENSG00000244005	NFS1	TRUE	FALSE
chr20	35690411	A	T	ENST00000374092	ENSG00000244005	NFS1	TRUE	FALSE
chr20	35690412	C	A	ENST00000374092	ENSG00000244005	NFS1	TRUE	FALSE
chr20	35690412	C	G	ENST00000374092	ENSG00000244005	NFS1	TRUE	FALSE
chr20	35690412	C	T	ENST00000374092	ENSG00000244005	NFS1	TRUE	FALSE
chr20	35690415	T	A	ENST00000374092	ENSG00000244005	NFS1	TRUE	TRUE
chr20	35690436	T	A	ENST00000374092	ENSG00000244005	NFS1	TRUE	TRUE
chr20	35690439	G	A	ENST00000374092	ENSG00000244005	NFS1	TRUE	TRUE
chr20	35690449	G	C	ENST00000374092	ENSG00000244005	NFS1	TRUE	TRUE
chr20	35690449	G	T	ENST00000374092	ENSG00000244005	NFS1	TRUE	TRUE
chr20	35690460	G	A	ENST00000374092	ENSG00000244005	NFS1	TRUE	TRUE
chr20	35690469	C	A	ENST00000374092	ENSG00000244005	NFS1	TRUE	TRUE
chr20	35690475	C	A	ENST00000374092	ENSG00000244005	NFS1	TRUE	TRUE
chr20	35690480	G	C	ENST00000374092	ENSG00000244005	NFS1	TRUE	TRUE
chr20	35690480	G	T	ENST00000374092	ENSG00000244005	NFS1	TRUE	TRUE
chr20	35690485	G	T	ENST00000374092	ENSG00000244005	NFS1	TRUE	TRUE
chr20	35690495	A	T	ENST00000374092	ENSG00000244005	NFS1	TRUE	TRUE
chr20	35690500	A	T	ENST00000374092	ENSG00000244005	NFS1	TRUE	TRUE
chr20	35690505	T	A	ENST00000374092	ENSG00000244005	NFS1	TRUE	TRUE
chr20	35690511	C	A	ENST00000374092	ENSG00000244005	NFS1	TRUE	TRUE
chr20	35690517	G	A	ENST00000374092	ENSG00000244005	NFS1	TRUE	TRUE
chr20	35690528	A	T	ENST00000374092	ENSG00000244005	NFS1	TRUE	TRUE
chr20	35690535	T	A	ENST00000374092	ENSG00000244005	NFS1	TRUE	TRUE
chr20	35690538	T	A	ENST00000374092	ENSG00000244005	NFS1	TRUE	TRUE
chr20	35690543	G	C	ENST00000374092	ENSG00000244005	NFS1	TRUE	TRUE
chr20	35690543	G	T	ENST00000374092	ENSG00000244005	NFS1	TRUE	TRUE
chr20	35690548	G	C	ENST00000374092	ENSG00000244005	NFS1	TRUE	TRUE
chr20	35690548	G	T	ENST00000374092	ENSG00000244005	NFS1	TRUE	TRUE
chr20	35690556	G	A	ENST00000374092	ENSG00000244005	NFS1	TRUE	TRUE
chr20	35690566	C	A	ENST00000374092	ENSG00000244005	NFS1	TRUE	FALSE
chr20	35690566	C	G	ENST00000374092	ENSG00000244005	NFS1	TRUE	FALSE
chr20	35690566	C	T	ENST00000374092	ENSG00000244005	NFS1	TRUE	FALSE
chr20	35690567	T	A	ENST00000374092	ENSG00000244005	NFS1	TRUE	FALSE
chr20	35690567	T	C	ENST00000374092	ENSG00000244005	NFS1	TRUE	FALSE
chr20	35690567	T	G	ENST00000374092	ENSG00000244005	NFS1	TRUE	FALSE
chr20	35696375	A	C	ENST00000374092	ENSG00000244005	NFS1	TRUE	FALSE
chr20	35696375	A	G	ENST00000374092	ENSG00000244005	NFS1	FALSE	FALSE
chr20	35696375	A	T	ENST00000374092	ENSG00000244005	NFS1	TRUE	FALSE
chr20	35696376	C	A	ENST00000374092	ENSG00000244005	NFS1	TRUE	FALSE
chr20	35696376	C	G	ENST00000374092	ENSG00000244005	NFS1	TRUE	FALSE
chr20	35696376	C	T	ENST00000374092	ENSG00000244005	NFS1	TRUE	FALSE
chr20	35696379	T	A	ENST00000374092	ENSG00000244005	NFS1	TRUE	TRUE
chr20	35696400	C	A	ENST00000374092	ENSG00000244005	NFS1	TRUE	TRUE
chr20	35696427	C	A	ENST00000374092	ENSG00000244005	NFS1	TRUE	TRUE
chr20	35696442	C	A	ENST00000374092	ENSG00000244005	NFS1	TRUE	TRUE
chr20	35696460	G	A	ENST00000374092	ENSG00000244005	NFS1	TRUE	TRUE
chr20	35696461	C	A	ENST00000374092	ENSG00000244005	NFS1	TRUE	TRUE
chr20	35696461	C	G	ENST00000374092	ENSG00000244005	NFS1	TRUE	TRUE
chr20	35696461	C	T	ENST00000374092	ENSG00000244005	NFS1	TRUE	TRUE
chr20	35696462	T	A	ENST00000374092	ENSG00000244005	NFS1	TRUE	TRUE
chr20	35696462	T	C	ENST00000374092	ENSG00000244005	NFS1	TRUE	TRUE
chr20	35696462	T	G	ENST00000374092	ENSG00000244005	NFS1	TRUE	TRUE
chr20	35697682	A	C	ENST00000374092	ENSG00000244005	NFS1	TRUE	TRUE
chr20	35697682	A	G	ENST00000374092	ENSG00000244005	NFS1	TRUE	FALSE
chr20	35697682	A	T	ENST00000374092	ENSG00000244005	NFS1	TRUE	TRUE
chr20	35697683	C	A	ENST00000374092	ENSG00000244005	NFS1	TRUE	TRUE
chr20	35697683	C	G	ENST00000374092	ENSG00000244005	NFS1	TRUE	TRUE
chr20	35697683	C	T	ENST00000374092	ENSG00000244005	NFS1	TRUE	TRUE
chr20	35697686	G	A	ENST00000374092	ENSG00000244005	NFS1	TRUE	TRUE
chr20	35697698	C	A	ENST00000374092	ENSG00000244005	NFS1	TRUE	TRUE
chr20	35697710	C	A	ENST00000374092	ENSG00000244005	NFS1	TRUE	TRUE
chr20	35697716	C	A	ENST00000374092	ENSG00000244005	NFS1	TRUE	TRUE
chr20	35697717	C	T	ENST00000374092	ENSG00000244005	NFS1	TRUE	TRUE
chr20	35697718	C	T	ENST00000374092	ENSG00000244005	NFS1	TRUE	TRUE
chr20	35697723	A	C	ENST00000374092	ENSG00000244005	NFS1	TRUE	TRUE
chr20	35697723	A	T	ENST00000374092	ENSG00000244005	NFS1	TRUE	TRUE
chr20	35697753	A	C	ENST00000374092	ENSG00000244005	NFS1	TRUE	TRUE
chr20	35697753	A	T	ENST00000374092	ENSG00000244005	NFS1	TRUE	TRUE
chr20	35697756	G	C	ENST00000374092	ENSG00000244005	NFS1	TRUE	TRUE
chr20	35697756	G	T	ENST00000374092	ENSG00000244005	NFS1	TRUE	TRUE
chr20	35697768	G	C	ENST00000374092	ENSG00000244005	NFS1	TRUE	TRUE
chr20	35697768	G	T	ENST00000374092	ENSG00000244005	NFS1	TRUE	TRUE
chr20	35697801	C	A	ENST00000374092	ENSG00000244005	NFS1	TRUE	FALSE
chr20	35697801	C	G	ENST00000374092	ENSG00000244005	NFS1	TRUE	FALSE
chr20	35697801	C	T	ENST00000374092	ENSG00000244005	NFS1	TRUE	TRUE
chr20	35697802	T	A	ENST00000374092	ENSG00000244005	NFS1	TRUE	FALSE
chr20	35697802	T	C	ENST00000374092	ENSG00000244005	NFS1	TRUE	FALSE
chr20	35697802	T	G	ENST00000374092	ENSG00000244005	NFS1	TRUE	FALSE
chr20	35698479	A	C	ENST00000374092	ENSG00000244005	NFS1	TRUE	FALSE
chr20	35698479	A	G	ENST00000374092	ENSG00000244005	NFS1	TRUE	FALSE
chr20	35698479	A	T	ENST00000374092	ENSG00000244005	NFS1	TRUE	FALSE
chr20	35698480	C	A	ENST00000374092	ENSG00000244005	NFS1	TRUE	FALSE
chr20	35698480	C	G	ENST00000374092	ENSG00000244005	NFS1	TRUE	FALSE
chr20	35698480	C	T	ENST00000374092	ENSG00000244005	NFS1	TRUE	FALSE
chr20	35698498	G	A	ENST00000374092	ENSG00000244005	NFS1	TRUE	TRUE
chr20	35698508	A	C	ENST00000374092	ENSG00000244005	NFS1
chr20	35698508	A	T	ENST00000374092	ENSG00000244005	NFS1	TRUE	TRUE
chr20	35698519	G	A	ENST00000374092	ENSG00000244005	NFS1	TRUE	TRUE
chr20	35698537	C	A	ENST00000374092	ENSG00000244005	NFS1	TRUE	TRUE
chr20	35698573	G	A	ENST00000374092	ENSG00000244005	NFS1	TRUE	TRUE
chr20	35698588	C	A	ENST00000374092	ENSG00000244005	NFS1	TRUE	TRUE
chr20	35698591	C	A	ENST00000374092	ENSG00000244005	NFS1	TRUE	FALSE
chr20	35698591	C	G	ENST00000374092	ENSG00000244005	NFS1	TRUE	FALSE
chr20	35698591	C	T	ENST00000374092	ENSG00000244005	NFS1	TRUE	FALSE
chr20	35698592	T	A	ENST00000374092	ENSG00000244005	NFS1	TRUE	FALSE
chr20	35698592	T	C	ENST00000374092	ENSG00000244005	NFS1	TRUE	FALSE
chr20	35698592	T	G	ENST00000374092	ENSG00000244005	NFS1	TRUE	FALSE
chr20	35699190	A	C	ENST00000374092	ENSG00000244005	NFS1	FALSE	FALSE
chr20	35699190	A	G	ENST00000374092	ENSG00000244005	NFS1	FALSE	FALSE
chr20	35699190	A	T	ENST00000374092	ENSG00000244005	NFS1	FALSE	FALSE
chr20	35699191	C	A	ENST00000374092	ENSG00000244005	NFS1	FALSE	FALSE
chr20	35699191	C	G	ENST00000374092	ENSG00000244005	NFS1	FALSE	FALSE
chr20	35699191	C	T	ENST00000374092	ENSG00000244005	NFS1	FALSE	FALSE
chr20	35699228	T	A	ENST00000374092	ENSG00000244005	NFS1		FALSE
chr20	35699268	C	T	ENST00000374092	ENSG00000244005	NFS1	FALSE	FALSE
chr20	35699269	C	T	ENST00000374092	ENSG00000244005	NFS1	FALSE	FALSE
chr20	35699279	G	A	ENST00000374092	ENSG00000244005	NFS1	FALSE	FALSE
chr20	35699457	G	A	ENST00000374077	ENSG00000125995	ROMO1	TRUE	FALSE
chr20	35699457	G	C	ENST00000374077	ENSG00000125995	ROMO1	TRUE	FALSE
chr20	35699457	G	T	ENST00000374077	ENSG00000125995	ROMO1	TRUE	FALSE
chr20	35699458	T	A	ENST00000374077	ENSG00000125995	ROMO1	TRUE	FALSE
chr20	35699458	T	C	ENST00000374077	ENSG00000125995	ROMO1	TRUE	FALSE
chr20	35699458	T	G	ENST00000374077	ENSG00000125995	ROMO1	TRUE	FALSE
chr20	35699631	A	C	ENST00000374077	ENSG00000125995	ROMO1	TRUE	FALSE
chr20	35699631	A	G	ENST00000374077	ENSG00000125995	ROMO1	TRUE	FALSE
chr20	35699631	A	T	ENST00000374077	ENSG00000125995	ROMO1	TRUE	FALSE
chr20	35699632	G	A	ENST00000374077	ENSG00000125995	ROMO1	TRUE	FALSE
chr20	35699632	G	C	ENST00000374077	ENSG00000125995	ROMO1	TRUE	FALSE
chr20	35699632	G	T	ENST00000374077	ENSG00000125995	ROMO1	TRUE	FALSE
chr20	35699656	C	A	ENST00000374077	ENSG00000125995	ROMO1	FALSE	FALSE
chr20	35699656	C	G	ENST00000374077	ENSG00000125995	ROMO1	FALSE	FALSE
chr20	35699657	G	T	ENST00000374077	ENSG00000125995	ROMO1	FALSE	FALSE
chr20	35699660	C	T	ENST00000374077	ENSG00000125995	ROMO1	FALSE	FALSE
chr20	35699666	C	T	ENST00000374077	ENSG00000125995	ROMO1	FALSE	FALSE
chr20	35699677	C	A	ENST00000374077	ENSG00000125995	ROMO1	FALSE	FALSE
chr20	35699690	A	T	ENST00000374077	ENSG00000125995	ROMO1	TRUE	FALSE
chr20	35699713	C	A	ENST00000374077	ENSG00000125995	ROMO1	FALSE	FALSE
chr20	35699758	T	A	ENST00000374077	ENSG00000125995	ROMO1	FALSE	FALSE
chr20	35699764	G	A	ENST00000374077	ENSG00000125995	ROMO1	TRUE	FALSE
chr20	35699764	G	C	ENST00000374077	ENSG00000125995	ROMO1	TRUE	FALSE
chr20	35699764	G	T	ENST00000374077	ENSG00000125995	ROMO1	TRUE	FALSE
chr20	35699765	T	A	ENST00000374077	ENSG00000125995	ROMO1	TRUE	FALSE
chr20	35699765	T	C	ENST00000374077	ENSG00000125995	ROMO1	TRUE	FALSE
chr20	35699765	T	G	ENST00000374077	ENSG00000125995	ROMO1	TRUE	FALSE
chr20	35700796	A	C	ENST00000374077	ENSG00000125995	ROMO1	FALSE	FALSE
chr20	35700796	A	G	ENST00000374077	ENSG00000125995	ROMO1	FALSE	FALSE
chr20	35700796	A	T	ENST00000374077	ENSG00000125995	ROMO1	FALSE	FALSE
chr20	35700797	G	A	ENST00000374077	ENSG00000125995	ROMO1	FALSE	FALSE
chr20	35700797	G	C	ENST00000374077	ENSG00000125995	ROMO1	FALSE	FALSE
chr20	35700797	G	T	ENST00000374077	ENSG00000125995	ROMO1	FALSE	FALSE
chr20	35700802	G	T	ENST00000374077	ENSG00000125995	ROMO1	FALSE	FALSE
chr20	35700814	C	T	ENST00000374077	ENSG00000125995	ROMO1	FALSE	FALSE
chr20	35700817	G	T	ENST00000374077	ENSG00000125995	ROMO1	FALSE	FALSE
chr20	35700838	A	T	ENST00000374077	ENSG00000125995	ROMO1	FALSE	FALSE
chr20	35700850	C	T	ENST00000374077	ENSG00000125995	ROMO1	FALSE	FALSE
chr20	35700898	C	T	ENST00000374077	ENSG00000125995	ROMO1	FALSE	FALSE
chr20	35700903	C	A	ENST00000374077	ENSG00000125995	ROMO1	FALSE	FALSE
chr20	35704486	G	A	ENST00000253363	ENSG00000131051	RBM39
chr20	35704489	T	A	ENST00000253363	ENSG00000131051	RBM39
chr20	35704507	G	A	ENST00000253363	ENSG00000131051	RBM39
chr20	35704541	G	C	ENST00000253363	ENSG00000131051	RBM39
chr20	35704541	G	T	ENST00000253363	ENSG00000131051	RBM39
chr20	35704559	A	C	ENST00000253363	ENSG00000131051	RBM39
chr20	35704559	A	T	ENST00000253363	ENSG00000131051	RBM39
chr20	35704579	T	A	ENST00000253363	ENSG00000131051	RBM39
chr20	35704582	C	A	ENST00000253363	ENSG00000131051	RBM39	TRUE	FALSE
chr20	35704582	C	G	ENST00000253363	ENSG00000131051	RBM39	TRUE	FALSE
chr20	35704582	C	T	ENST00000253363	ENSG00000131051	RBM39	TRUE	FALSE
chr20	35704583	T	A	ENST00000253363	ENSG00000131051	RBM39	TRUE	FALSE
chr20	35704583	T	C	ENST00000253363	ENSG00000131051	RBM39	TRUE	FALSE
chr20	35704583	T	G	ENST00000253363	ENSG00000131051	RBM39	TRUE	FALSE
chr20	35704666	A	C	ENST00000253363	ENSG00000131051	RBM39	TRUE	TRUE
chr20	35704666	A	G	ENST00000253363	ENSG00000131051	RBM39	TRUE	FALSE
chr20	35704666	A	T	ENST00000253363	ENSG00000131051	RBM39	TRUE	TRUE
chr20	35704667	C	A	ENST00000253363	ENSG00000131051	RBM39	TRUE	TRUE
chr20	35704667	C	G	ENST00000253363	ENSG00000131051	RBM39	TRUE	TRUE
chr20	35704667	C	T	ENST00000253363	ENSG00000131051	RBM39	TRUE	TRUE
chr20	35704675	C	T	ENST00000253363	ENSG00000131051	RBM39	FALSE	FALSE
chr20	35704676	C	T	ENST00000253363	ENSG00000131051	RBM39	FALSE	FALSE
chr20	35704688	A	T	ENST00000253363	ENSG00000131051	RBM39	FALSE	FALSE
chr20	35704721	G	C	ENST00000253363	ENSG00000131051	RBM39	TRUE	TRUE
chr20	35704721	G	T	ENST00000253363	ENSG00000131051	RBM39	TRUE	TRUE
chr20	35704726	G	T	ENST00000253363	ENSG00000131051	RBM39	TRUE	TRUE
chr20	35704731	T	A	ENST00000253363	ENSG00000131051	RBM39	TRUE	TRUE
chr20	35704735	A	C	ENST00000253363	ENSG00000131051	RBM39	TRUE	TRUE
chr20	35704735	A	T	ENST00000253363	ENSG00000131051	RBM39	TRUE	TRUE
chr20	35704747	C	A	ENST00000253363	ENSG00000131051	RBM39	TRUE	TRUE
chr20	35704747	C	G	ENST00000253363	ENSG00000131051	RBM39	TRUE	FALSE
chr20	35704747	C	T	ENST00000253363	ENSG00000131051	RBM39	TRUE	TRUE
chr20	35704748	T	A	ENST00000253363	ENSG00000131051	RBM39	TRUE	TRUE
chr20	35704748	T	C	ENST00000253363	ENSG00000131051	RBM39	TRUE	TRUE
chr20	35704748	T	G	ENST00000253363	ENSG00000131051	RBM39	TRUE	TRUE
chr20	35705223	A	C	ENST00000253363	ENSG00000131051	RBM39	TRUE	TRUE
chr20	35705223	A	G	ENST00000253363	ENSG00000131051	RBM39	TRUE	FALSE
chr20	35705223	A	T	ENST00000253363	ENSG00000131051	RBM39	TRUE	TRUE
chr20	35705224	C	A	ENST00000253363	ENSG00000131051	RBM39	TRUE	TRUE
chr20	35705224	C	G	ENST00000253363	ENSG00000131051	RBM39	TRUE	TRUE
chr20	35705224	C	T	ENST00000253363	ENSG00000131051	RBM39	TRUE	TRUE
chr20	35705227	G	A	ENST00000253363	ENSG00000131051	RBM39	TRUE	TRUE
chr20	35705232	G	C	ENST00000253363	ENSG00000131051	RBM39	TRUE	TRUE
chr20	35705232	G	T	ENST00000253363	ENSG00000131051	RBM39	TRUE	TRUE
chr20	35705239	T	A	ENST00000253363	ENSG00000131051	RBM39	TRUE	TRUE
chr20	35705246	A	C	ENST00000253363	ENSG00000131051	RBM39	TRUE	TRUE
chr20	35705246	A	T	ENST00000253363	ENSG00000131051	RBM39	TRUE	TRUE
chr20	35705263	C	A	ENST00000253363	ENSG00000131051	RBM39	TRUE	TRUE
chr20	35705266	C	A	ENST00000253363	ENSG00000131051	RBM39	TRUE	TRUE
chr20	35705272	T	A	ENST00000253363	ENSG00000131051	RBM39	TRUE	TRUE
chr20	35705276	A	T	ENST00000253363	ENSG00000131051	RBM39	TRUE	TRUE
chr20	35705281	C	A	ENST00000253363	ENSG00000131051	RBM39	TRUE	TRUE
chr20	35705284	C	A	ENST00000253363	ENSG00000131051	RBM39	TRUE	TRUE
chr20	35705299	T	A	ENST00000253363	ENSG00000131051	RBM39	TRUE	TRUE
chr20	35705305	C	A	ENST00000253363	ENSG00000131051	RBM39	TRUE	TRUE
chr20	35705312	C	T	ENST00000253363	ENSG00000131051	RBM39	TRUE	TRUE
chr20	35705313	C	T	ENST00000253363	ENSG00000131051	RBM39	TRUE	TRUE
chr20	35705317	C	A	ENST00000253363	ENSG00000131051	RBM39	TRUE	TRUE
chr20	35705323	C	A	ENST00000253363	ENSG00000131051	RBM39	TRUE	TRUE
chr20	35705326	C	A	ENST00000253363	ENSG00000131051	RBM39	TRUE	TRUE
chr20	35705329	C	A	ENST00000253363	ENSG00000131051	RBM39	TRUE	TRUE
chr20	35705331	C	A	ENST00000253363	ENSG00000131051	RBM39	TRUE	FALSE
chr20	35705331	C	G	ENST00000253363	ENSG00000131051	RBM39	TRUE	TRUE
chr20	35705331	C	T	ENST00000253363	ENSG00000131051	RBM39	TRUE	FALSE
chr20	35705332	T	A	ENST00000253363	ENSG00000131051	RBM39	TRUE	FALSE
chr20	35705332	T	C	ENST00000253363	ENSG00000131051	RBM39	TRUE	FALSE
chr20	35705332	T	G	ENST00000253363	ENSG00000131051	RBM39	TRUE	FALSE
chr20	35707118	A	C	ENST00000253363	ENSG00000131051	RBM39	TRUE	FALSE
chr20	35707118	A	G	ENST00000253363	ENSG00000131051	RBM39	TRUE	FALSE
chr20	35707118	A	T	ENST00000253363	ENSG00000131051	RBM39	TRUE	FALSE
chr20	35707119	C	A	ENST00000253363	ENSG00000131051	RBM39	TRUE	FALSE
chr20	35707119	C	G	ENST00000253363	ENSG00000131051	RBM39	TRUE	FALSE
chr20	35707119	C	T	ENST00000253363	ENSG00000131051	RBM39	TRUE	FALSE
chr20	35707124	G	A	ENST00000253363	ENSG00000131051	RBM39	TRUE	TRUE
chr20	35707148	G	A	ENST00000253363	ENSG00000131051	RBM39	TRUE	TRUE
chr20	35707152	A	T	ENST00000253363	ENSG00000131051	RBM39	TRUE	TRUE
chr20	35707157	G	A	ENST00000253363	ENSG00000131051	RBM39	TRUE	TRUE
chr20	35707172	G	A	ENST00000253363	ENSG00000131051	RBM39	TRUE	TRUE
chr20	35707192	A	C	ENST00000253363	ENSG00000131051	RBM39	TRUE	TRUE
chr20	35707192	A	T	ENST00000253363	ENSG00000131051	RBM39	TRUE	TRUE
chr20	35707198	G	C	ENST00000253363	ENSG00000131051	RBM39	TRUE	TRUE
chr20	35707198	G	T	ENST00000253363	ENSG00000131051	RBM39	TRUE	TRUE
chr20	35707202	C	A	ENST00000253363	ENSG00000131051	RBM39	TRUE	FALSE
chr20	35707202	C	G	ENST00000253363	ENSG00000131051	RBM39	TRUE	FALSE
chr20	35707202	C	T	ENST00000253363	ENSG00000131051	RBM39	TRUE	FALSE
chr20	35707203	T	A	ENST00000253363	ENSG00000131051	RBM39	TRUE	FALSE
chr20	35707203	T	C	ENST00000253363	ENSG00000131051	RBM39	TRUE	FALSE
chr20	35707203	T	G	ENST00000253363	ENSG00000131051	RBM39	TRUE	FALSE
chr20	35709222	A	C	ENST00000253363	ENSG00000131051	RBM39	TRUE	FALSE
chr20	35709222	A	G	ENST00000253363	ENSG00000131051	RBM39	TRUE	FALSE
chr20	35709222	A	T	ENST00000253363	ENSG00000131051	RBM39	TRUE	FALSE
chr20	35709223	C	A	ENST00000253363	ENSG00000131051	RBM39	TRUE	FALSE
chr20	35709223	C	G	ENST00000253363	ENSG00000131051	RBM39	TRUE	FALSE
chr20	35709223	C	T	ENST00000253363	ENSG00000131051	RBM39	TRUE	FALSE
chr20	35709227	C	A	ENST00000253363	ENSG00000131051	RBM39	TRUE	TRUE
chr20	35709233	G	A	ENST00000253363	ENSG00000131051	RBM39	TRUE	TRUE
chr20	35709236	G	A	ENST00000253363	ENSG00000131051	RBM39	TRUE	TRUE
chr20	35709245	T	A	ENST00000253363	ENSG00000131051	RBM39	TRUE	TRUE
chr20	35709251	G	A	ENST00000253363	ENSG00000131051	RBM39	TRUE	TRUE
chr20	35709253	A	T	ENST00000253363	ENSG00000131051	RBM39	TRUE	TRUE
chr20	35709275	C	A	ENST00000253363	ENSG00000131051	RBM39	FALSE	FALSE
chr20	35709275	C	G	ENST00000253363	ENSG00000131051	RBM39	FALSE	FALSE
chr20	35709275	C	T	ENST00000253363	ENSG00000131051	RBM39	FALSE	FALSE
chr20	35709276	T	A	ENST00000253363	ENSG00000131051	RBM39	FALSE	FALSE
chr20	35709276	T	C	ENST00000253363	ENSG00000131051	RBM39	FALSE	FALSE
chr20	35709276	T	G	ENST00000253363	ENSG00000131051	RBM39	FALSE	FALSE
chr20	35713017	A	C	ENST00000253363	ENSG00000131051	RBM39	TRUE	FALSE
chr20	35713017	A	G	ENST00000253363	ENSG00000131051	RBM39	TRUE	FALSE
chr20	35713017	A	T	ENST00000253363	ENSG00000131051	RBM39	TRUE	FALSE
chr20	35713018	C	A	ENST00000253363	ENSG00000131051	RBM39	TRUE	FALSE
chr20	35713018	C	G	ENST00000253363	ENSG00000131051	RBM39	TRUE	FALSE
chr20	35713018	C	T	ENST00000253363	ENSG00000131051	RBM39	TRUE	FALSE
chr20	35713019	C	A	ENST00000253363	ENSG00000131051	RBM39	TRUE	TRUE
chr20	35713039	A	T	ENST00000253363	ENSG00000131051	RBM39	TRUE	TRUE
chr20	35713055	G	A	ENST00000253363	ENSG00000131051	RBM39	TRUE	TRUE
chr20	35713064	G	A	ENST00000253363	ENSG00000131051	RBM39	TRUE	TRUE
chr20	35713067	G	A	ENST00000253363	ENSG00000131051	RBM39	TRUE	TRUE
chr20	35713085	G	A	ENST00000253363	ENSG00000131051	RBM39	TRUE	TRUE
chr20	35713087	A	T	ENST00000253363	ENSG00000131051	RBM39	TRUE	TRUE
chr20	35713097	C	A	ENST00000253363	ENSG00000131051	RBM39	TRUE	FALSE
chr20	35713097	C	G	ENST00000253363	ENSG00000131051	RBM39	TRUE	FALSE
chr20	35713097	C	T	ENST00000253363	ENSG00000131051	RBM39	TRUE	FALSE
chr20	35713098	T	A	ENST00000253363	ENSG00000131051	RBM39	TRUE	FALSE
chr20	35713098	T	C	ENST00000253363	ENSG00000131051	RBM39	TRUE	FALSE
chr20	35713098	T	G	ENST00000253363	ENSG00000131051	RBM39	TRUE	FALSE
chr20	35714183	A	C	ENST00000253363	ENSG00000131051	RBM39	TRUE	FALSE
chr20	35714183	A	G	ENST00000253363	ENSG00000131051	RBM39	FALSE	FALSE
chr20	35714183	A	T	ENST00000253363	ENSG00000131051	RBM39	TRUE	FALSE
chr20	35714184	C	A	ENST00000253363	ENSG00000131051	RBM39	TRUE	TRUE
chr20	35714184	C	G	ENST00000253363	ENSG00000131051	RBM39	TRUE	TRUE
chr20	35714184	C	T	ENST00000253363	ENSG00000131051	RBM39	TRUE	FALSE
chr20	35714188	C	A	ENST00000253363	ENSG00000131051	RBM39	TRUE	TRUE
chr20	35714197	T	A	ENST00000253363	ENSG00000131051	RBM39	TRUE	TRUE
chr20	35714205	A	C	ENST00000253363	ENSG00000131051	RBM39	TRUE	TRUE
chr20	35714205	A	T	ENST00000253363	ENSG00000131051	RBM39	TRUE	TRUE
chr20	35714209	G	A	ENST00000253363	ENSG00000131051	RBM39	TRUE	TRUE
chr20	35714227	C	A	ENST00000253363	ENSG00000131051	RBM39	TRUE	TRUE
chr20	35714229	A	T	ENST00000253363	ENSG00000131051	RBM39	TRUE	TRUE
chr20	35714239	C	A	ENST00000253363	ENSG00000131051	RBM39	TRUE	TRUE
chr20	35714248	C	A	ENST00000253363	ENSG00000131051	RBM39	TRUE	TRUE
chr20	35714254	C	A	ENST00000253363	ENSG00000131051	RBM39	TRUE	TRUE
chr20	35714265	A	T	ENST00000253363	ENSG00000131051	RBM39	TRUE	TRUE
chr20	35714271	G	C	ENST00000253363	ENSG00000131051	RBM39	TRUE	TRUE
chr20	35714271	G	T	ENST00000253363	ENSG00000131051	RBM39	TRUE	TRUE
chr20	35714283	G	T	ENST00000253363	ENSG00000131051	RBM39	TRUE	TRUE
chr20	35714299	C	A	ENST00000253363	ENSG00000131051	RBM39	TRUE	TRUE
chr20	35714317	T	A	ENST00000253363	ENSG00000131051	RBM39	TRUE	TRUE
chr20	35714326	T	A	ENST00000253363	ENSG00000131051	RBM39	TRUE	TRUE
chr20	35714329	C	A	ENST00000253363	ENSG00000131051	RBM39	TRUE	TRUE
chr20	35714338	C	A	ENST00000253363	ENSG00000131051	RBM39	TRUE	TRUE
chr20	35714344	C	A	ENST00000253363	ENSG00000131051	RBM39	TRUE	TRUE
chr20	35714353	G	A	ENST00000253363	ENSG00000131051	RBM39	TRUE	TRUE
chr20	35714356	C	A	ENST00000253363	ENSG00000131051	RBM39	TRUE	TRUE
chr20	35714358	A	T	ENST00000253363	ENSG00000131051	RBM39	TRUE	TRUE
chr20	35714365	T	A	ENST00000253363	ENSG00000131051	RBM39	TRUE	TRUE
chr20	35714368	T	A	ENST00000253363	ENSG00000131051	RBM39	TRUE	TRUE
chr20	35714372	A	T	ENST00000253363	ENSG00000131051	RBM39	TRUE	TRUE
chr20	35714377	C	A	ENST00000253363	ENSG00000131051	RBM39	TRUE	TRUE
chr20	35714379	G	C	ENST00000253363	ENSG00000131051	RBM39	TRUE	TRUE
chr20	35714379	G	T	ENST00000253363	ENSG00000131051	RBM39	TRUE	TRUE
chr20	35714390	C	A	ENST00000253363	ENSG00000131051	RBM39	TRUE	FALSE
chr20	35714390	C	G	ENST00000253363	ENSG00000131051	RBM39	TRUE	FALSE
chr20	35714390	C	T	ENST00000253363	ENSG00000131051	RBM39	TRUE	FALSE
chr20	35714391	T	A	ENST00000253363	ENSG00000131051	RBM39	TRUE	FALSE
chr20	35714391	T	C	ENST00000253363	ENSG00000131051	RBM39	TRUE	FALSE
chr20	35714391	T	G	ENST00000253363	ENSG00000131051	RBM39	TRUE	FALSE
chr20	35716738	A	C	ENST00000253363	ENSG00000131051	RBM39	TRUE	TRUE
chr20	35716738	A	G	ENST00000253363	ENSG00000131051	RBM39	TRUE	FALSE
chr20	35716738	A	T	ENST00000253363	ENSG00000131051	RBM39	TRUE	TRUE
chr20	35716739	C	A	ENST00000253363	ENSG00000131051	RBM39	TRUE	TRUE
chr20	35716739	C	G	ENST00000253363	ENSG00000131051	RBM39	TRUE	TRUE
chr20	35716739	C	T	ENST00000253363	ENSG00000131051	RBM39	TRUE	TRUE
chr20	35716751	C	A	ENST00000253363	ENSG00000131051	RBM39	TRUE	TRUE
chr20	35716752	A	C	ENST00000253363	ENSG00000131051	RBM39	TRUE	TRUE
chr20	35716752	A	T	ENST00000253363	ENSG00000131051	RBM39	TRUE	TRUE
chr20	35716757	C	A	ENST00000253363	ENSG00000131051	RBM39	TRUE	TRUE
chr20	35716760	T	A	ENST00000253363	ENSG00000131051	RBM39	TRUE	TRUE
chr20	35716766	G	A	ENST00000253363	ENSG00000131051	RBM39	TRUE	TRUE
chr20	35716775	C	A	ENST00000253363	ENSG00000131051	RBM39	TRUE	TRUE
chr20	35716793	G	A	ENST00000253363	ENSG00000131051	RBM39	TRUE	TRUE
chr20	35716802	C	A	ENST00000253363	ENSG00000131051	RBM39	TRUE	TRUE
chr20	35716806	C	A	ENST00000253363	ENSG00000131051	RBM39	TRUE	TRUE
chr20	35716806	C	G	ENST00000253363	ENSG00000131051	RBM39	TRUE	FALSE
chr20	35716806	C	T	ENST00000253363	ENSG00000131051	RBM39	TRUE	TRUE
chr20	35716807	T	A	ENST00000253363	ENSG00000131051	RBM39	TRUE	TRUE
chr20	35716807	T	C	ENST00000253363	ENSG00000131051	RBM39	TRUE	FALSE
chr20	35716807	T	G	ENST00000253363	ENSG00000131051	RBM39	TRUE	FALSE
chr20	35721738	A	C	ENST00000253363	ENSG00000131051	RBM39	TRUE	TRUE
chr20	35721738	A	G	ENST00000253363	ENSG00000131051	RBM39	TRUE	TRUE
chr20	35721738	A	T	ENST00000253363	ENSG00000131051	RBM39	TRUE	TRUE
chr20	35721739	C	A	ENST00000253363	ENSG00000131051	RBM39	TRUE	TRUE
chr20	35721739	C	G	ENST00000253363	ENSG00000131051	RBM39	TRUE	TRUE
chr20	35721739	C	T	ENST00000253363	ENSG00000131051	RBM39	TRUE	TRUE
chr20	35721742	T	A	ENST00000253363	ENSG00000131051	RBM39	TRUE	TRUE
chr20	35721745	C	A	ENST00000253363	ENSG00000131051	RBM39	TRUE	TRUE
chr20	35721754	C	A	ENST00000253363	ENSG00000131051	RBM39	TRUE	TRUE
chr20	35721778	C	A	ENST00000253363	ENSG00000131051	RBM39	TRUE	TRUE
chr20	35721795	A	C	ENST00000253363	ENSG00000131051	RBM39	TRUE	TRUE
chr20	35721795	A	T	ENST00000253363	ENSG00000131051	RBM39	TRUE	TRUE
chr20	35721798	G	C	ENST00000253363	ENSG00000131051	RBM39	TRUE	TRUE
chr20	35721798	G	T	ENST00000253363	ENSG00000131051	RBM39	TRUE	TRUE
chr20	35721806	A	C	ENST00000253363	ENSG00000131051	RBM39	TRUE	TRUE
chr20	35721806	A	T	ENST00000253363	ENSG00000131051	RBM39	TRUE	TRUE
chr20	35721823	C	A	ENST00000253363	ENSG00000131051	RBM39	TRUE	TRUE
chr20	35721832	C	A	ENST00000253363	ENSG00000131051	RBM39	TRUE	TRUE
chr20	35721835	T	A	ENST00000253363	ENSG00000131051	RBM39	TRUE	TRUE
chr20	35721838	G	A	ENST00000253363	ENSG00000131051	RBM39	TRUE	TRUE
chr20	35721840	A	C	ENST00000253363	ENSG00000131051	RBM39	TRUE	TRUE
chr20	35721840	A	T	ENST00000253363	ENSG00000131051	RBM39	TRUE	TRUE
chr20	35721865	T	A	ENST00000253363	ENSG00000131051	RBM39	TRUE	TRUE
chr20	35721871	T	A	ENST00000253363	ENSG00000131051	RBM39	TRUE	TRUE
chr20	35721874	C	A	ENST00000253363	ENSG00000131051	RBM39	TRUE	TRUE
chr20	35721878	C	A	ENST00000253363	ENSG00000131051	RBM39	TRUE	TRUE
chr20	35721878	C	G	ENST00000253363	ENSG00000131051	RBM39	TRUE	TRUE
chr20	35721878	C	T	ENST00000253363	ENSG00000131051	RBM39	TRUE	TRUE
chr20	35721879	T	A	ENST00000253363	ENSG00000131051	RBM39	TRUE	TRUE
chr20	35721879	T	C	ENST00000253363	ENSG00000131051	RBM39	TRUE	TRUE
chr20	35721879	T	G	ENST00000253363	ENSG00000131051	RBM39	TRUE	TRUE
chr20	35724568	A	C	ENST00000253363	ENSG00000131051	RBM39	TRUE	TRUE
chr20	35724568	A	G	ENST00000253363	ENSG00000131051	RBM39	TRUE	FALSE
chr20	35724568	A	T	ENST00000253363	ENSG00000131051	RBM39	TRUE	TRUE
chr20	35724569	C	A	ENST00000253363	ENSG00000131051	RBM39	TRUE	TRUE
chr20	35724569	C	G	ENST00000253363	ENSG00000131051	RBM39	TRUE	TRUE
chr20	35724569	C	T	ENST00000253363	ENSG00000131051	RBM39	TRUE	TRUE
chr20	35724572	G	A	ENST00000253363	ENSG00000131051	RBM39	TRUE	TRUE
chr20	35724574	G	C	ENST00000253363	ENSG00000131051	RBM39	TRUE	TRUE
chr20	35724574	G	T	ENST00000253363	ENSG00000131051	RBM39	TRUE	TRUE
chr20	35724581	G	A	ENST00000253363	ENSG00000131051	RBM39	TRUE	TRUE
chr20	35724601	A	C	ENST00000253363	ENSG00000131051	RBM39	TRUE	TRUE
chr20	35724601	A	T	ENST00000253363	ENSG00000131051	RBM39	TRUE	TRUE
chr20	35724608	G	A	ENST00000253363	ENSG00000131051	RBM39	TRUE	TRUE
chr20	35724611	G	A	ENST00000253363	ENSG00000131051	RBM39	TRUE	TRUE
chr20	35724619	A	C	ENST00000253363	ENSG00000131051	RBM39	TRUE	TRUE
chr20	35724619	A	T	ENST00000253363	ENSG00000131051	RBM39	TRUE	TRUE
chr20	35724623	C	A	ENST00000253363	ENSG00000131051	RBM39	TRUE	TRUE
chr20	35724640	G	C	ENST00000253363	ENSG00000131051	RBM39	TRUE	TRUE
chr20	35724640	G	T	ENST00000253363	ENSG00000131051	RBM39	TRUE	TRUE
chr20	35724659	C	A	ENST00000253363	ENSG00000131051	RBM39	TRUE	TRUE
chr20	35724663	A	C	ENST00000253363	ENSG00000131051	RBM39	TRUE	TRUE
chr20	35724663	A	T	ENST00000253363	ENSG00000131051	RBM39	TRUE	TRUE
chr20	35724674	C	A	ENST00000253363	ENSG00000131051	RBM39	TRUE	TRUE
chr20	35724677	T	A	ENST00000253363	ENSG00000131051	RBM39	TRUE	TRUE
chr20	35724686	T	A	ENST00000253363	ENSG00000131051	RBM39	TRUE	TRUE
chr20	35724688	G	C	ENST00000253363	ENSG00000131051	RBM39	TRUE	TRUE
chr20	35724688	G	T	ENST00000253363	ENSG00000131051	RBM39	TRUE	TRUE
chr20	35724695	T	A	ENST00000253363	ENSG00000131051	RBM39	TRUE	TRUE
chr20	35724719	G	A	ENST00000253363	ENSG00000131051	RBM39	TRUE	TRUE
chr20	35724723	C	A	ENST00000253363	ENSG00000131051	RBM39	TRUE	TRUE
chr20	35724723	C	G	ENST00000253363	ENSG00000131051	RBM39	TRUE	TRUE
chr20	35724723	C	T	ENST00000253363	ENSG00000131051	RBM39	TRUE	TRUE
chr20	35724724	T	A	ENST00000253363	ENSG00000131051	RBM39	TRUE	TRUE
chr20	35724724	T	C	ENST00000253363	ENSG00000131051	RBM39	TRUE	FALSE
chr20	35724724	T	G	ENST00000253363	ENSG00000131051	RBM39	TRUE	TRUE
chr20	35725036	A	C	ENST00000253363	ENSG00000131051	RBM39	TRUE	TRUE
chr20	35725036	A	G	ENST00000253363	ENSG00000131051	RBM39	TRUE	FALSE
chr20	35725036	A	T	ENST00000253363	ENSG00000131051	RBM39	TRUE	TRUE
chr20	35725037	C	A	ENST00000253363	ENSG00000131051	RBM39	TRUE	TRUE
chr20	35725037	C	G	ENST00000253363	ENSG00000131051	RBM39	TRUE	TRUE
chr20	35725037	C	T	ENST00000253363	ENSG00000131051	RBM39	TRUE	TRUE
chr20	35725040	T	A	ENST00000253363	ENSG00000131051	RBM39	TRUE	TRUE
chr20	35725043	C	A	ENST00000253363	ENSG00000131051	RBM39	TRUE	TRUE
chr20	35725061	C	A	ENST00000253363	ENSG00000131051	RBM39	TRUE	TRUE
chr20	35725064	C	A	ENST00000253363	ENSG00000131051	RBM39	TRUE	TRUE
chr20	35725066	A	T	ENST00000253363	ENSG00000131051	RBM39	TRUE	TRUE
chr20	35725079	G	A	ENST00000253363	ENSG00000131051	RBM39	TRUE	TRUE
chr20	35725085	T	A	ENST00000253363	ENSG00000131051	RBM39	TRUE	TRUE
chr20	35725097	G	A	ENST00000253363	ENSG00000131051	RBM39	TRUE	TRUE
chr20	35725101	A	T	ENST00000253363	ENSG00000131051	RBM39	TRUE	TRUE
chr20	35725124	T	A	ENST00000253363	ENSG00000131051	RBM39	TRUE	TRUE
chr20	35725127	C	A	ENST00000253363	ENSG00000131051	RBM39	TRUE	TRUE
chr20	35725130	C	A	ENST00000253363	ENSG00000131051	RBM39	TRUE	TRUE
chr20	35725138	A	C	ENST00000253363	ENSG00000131051	RBM39	TRUE	TRUE
chr20	35725138	A	T	ENST00000253363	ENSG00000131051	RBM39	TRUE	TRUE
chr20	35725154	C	A	ENST00000253363	ENSG00000131051	RBM39	TRUE	TRUE
chr20	35725156	C	A	ENST00000253363	ENSG00000131051	RBM39	TRUE	FALSE
chr20	35725156	C	G	ENST00000253363	ENSG00000131051	RBM39	TRUE	FALSE
chr20	35725156	C	T	ENST00000253363	ENSG00000131051	RBM39	TRUE	FALSE
chr20	35725157	T	A	ENST00000253363	ENSG00000131051	RBM39	TRUE	FALSE
chr20	35725157	T	C	ENST00000253363	ENSG00000131051	RBM39	TRUE	FALSE
chr20	35725157	T	G	ENST00000253363	ENSG00000131051	RBM39	TRUE	FALSE
chr20	35729310	A	C	ENST00000253363	ENSG00000131051	RBM39	TRUE	FALSE
chr20	35729310	A	G	ENST00000253363	ENSG00000131051	RBM39	TRUE	FALSE
chr20	35729310	A	T	ENST00000253363	ENSG00000131051	RBM39	TRUE	FALSE
chr20	35729311	C	A	ENST00000253363	ENSG00000131051	RBM39	TRUE	FALSE
chr20	35729311	C	G	ENST00000253363	ENSG00000131051	RBM39	TRUE	FALSE
chr20	35729311	C	T	ENST00000253363	ENSG00000131051	RBM39	TRUE	FALSE
chr20	35729313	T	A	ENST00000253363	ENSG00000131051	RBM39	TRUE	TRUE
chr20	35729325	T	A	ENST00000253363	ENSG00000131051	RBM39	TRUE	TRUE
chr20	35729331	T	A	ENST00000253363	ENSG00000131051	RBM39	TRUE	TRUE
chr20	35729334	T	A	ENST00000253363	ENSG00000131051	RBM39	TRUE	TRUE
chr20	35729346	T	A	ENST00000253363	ENSG00000131051	RBM39	TRUE	TRUE
chr20	35729352	G	A	ENST00000253363	ENSG00000131051	RBM39	TRUE	TRUE
chr20	35729361	G	A	ENST00000253363	ENSG00000131051	RBM39	TRUE	TRUE
chr20	35729364	T	A	ENST00000253363	ENSG00000131051	RBM39	TRUE	TRUE
chr20	35729366	C	A	ENST00000253363	ENSG00000131051	RBM39	TRUE	FALSE
chr20	35729366	C	G	ENST00000253363	ENSG00000131051	RBM39	TRUE	FALSE
chr20	35729366	C	T	ENST00000253363	ENSG00000131051	RBM39	TRUE	FALSE
chr20	35729367	T	A	ENST00000253363	ENSG00000131051	RBM39	TRUE	FALSE
chr20	35729367	T	C	ENST00000253363	ENSG00000131051	RBM39	TRUE	FALSE
chr20	35729367	T	G	ENST00000253363	ENSG00000131051	RBM39	TRUE	FALSE
chr20	35729460	A	C	ENST00000253363	ENSG00000131051	RBM39	TRUE	FALSE
chr20	35729460	A	G	ENST00000253363	ENSG00000131051	RBM39	TRUE	FALSE
chr20	35729460	A	T	ENST00000253363	ENSG00000131051	RBM39	TRUE	FALSE
chr20	35729461	C	A	ENST00000253363	ENSG00000131051	RBM39	TRUE	FALSE
chr20	35729461	C	G	ENST00000253363	ENSG00000131051	RBM39	TRUE	FALSE
chr20	35729461	C	T	ENST00000253363	ENSG00000131051	RBM39	TRUE	FALSE
chr20	35729465	A	C	ENST00000253363	ENSG00000131051	RBM39	TRUE	TRUE
chr20	35729465	A	T	ENST00000253363	ENSG00000131051	RBM39	TRUE	TRUE
chr20	35729469	T	A	ENST00000253363	ENSG00000131051	RBM39	TRUE	TRUE
chr20	35729483	A	T	ENST00000253363	ENSG00000131051	RBM39	TRUE	TRUE
chr20	35729493	T	A	ENST00000253363	ENSG00000131051	RBM39	TRUE	TRUE
chr20	35729496	C	A	ENST00000253363	ENSG00000131051	RBM39	TRUE	TRUE
chr20	35729499	G	A	ENST00000253363	ENSG00000131051	RBM39	TRUE	TRUE
chr20	35729517	T	A	ENST00000253363	ENSG00000131051	RBM39	TRUE	TRUE
chr20	35729523	C	A	ENST00000253363	ENSG00000131051	RBM39	TRUE	TRUE
chr20	35729527	G	C	ENST00000253363	ENSG00000131051	RBM39	TRUE	TRUE
chr20	35729527	G	T	ENST00000253363	ENSG00000131051	RBM39	TRUE	TRUE
chr20	35729528	C	A	ENST00000253363	ENSG00000131051	RBM39	TRUE	FALSE
chr20	35729528	C	G	ENST00000253363	ENSG00000131051	RBM39	TRUE	FALSE
chr20	35729528	C	T	ENST00000253363	ENSG00000131051	RBM39	TRUE	FALSE
chr20	35729529	T	A	ENST00000253363	ENSG00000131051	RBM39	TRUE	FALSE
chr20	35729529	T	C	ENST00000253363	ENSG00000131051	RBM39	TRUE	FALSE
chr20	35729529	T	G	ENST00000253363	ENSG00000131051	RBM39	TRUE	FALSE
chr20	35731939	A	C	ENST00000253363	ENSG00000131051	RBM39	TRUE	FALSE
chr20	35731939	A	G	ENST00000253363	ENSG00000131051	RBM39	TRUE	FALSE
chr20	35731939	A	T	ENST00000253363	ENSG00000131051	RBM39	TRUE	FALSE
chr20	35731940	C	A	ENST00000253363	ENSG00000131051	RBM39	TRUE	FALSE
chr20	35731940	C	G	ENST00000253363	ENSG00000131051	RBM39	TRUE	FALSE
chr20	35731940	C	T	ENST00000253363	ENSG00000131051	RBM39	TRUE	FALSE
chr20	35731951	T	A	ENST00000253363	ENSG00000131051	RBM39	TRUE	TRUE
chr20	35731952	G	C	ENST00000253363	ENSG00000131051	RBM39	TRUE	TRUE
chr20	35731952	G	T	ENST00000253363	ENSG00000131051	RBM39	TRUE	TRUE
chr20	35731963	T	A	ENST00000253363	ENSG00000131051	RBM39	TRUE	TRUE
chr20	35731969	T	A	ENST00000253363	ENSG00000131051	RBM39	TRUE	TRUE
chr20	35731972	G	A	ENST00000253363	ENSG00000131051	RBM39	TRUE	TRUE
chr20	35731978	G	A	ENST00000253363	ENSG00000131051	RBM39	TRUE	TRUE
chr20	35731984	T	A	ENST00000253363	ENSG00000131051	RBM39	TRUE	TRUE
chr20	35731986	G	C	ENST00000253363	ENSG00000131051	RBM39	TRUE	TRUE
chr20	35731986	G	T	ENST00000253363	ENSG00000131051	RBM39	TRUE	TRUE
chr20	35731999	G	A	ENST00000253363	ENSG00000131051	RBM39	TRUE	TRUE
chr20	35732005	C	A	ENST00000253363	ENSG00000131051	RBM39	TRUE	TRUE
chr20	35732008	T	A	ENST00000253363	ENSG00000131051	RBM39	TRUE	TRUE
chr20	35732014	T	A	ENST00000253363	ENSG00000131051	RBM39	TRUE	TRUE
chr20	35732020	G	A	ENST00000253363	ENSG00000131051	RBM39	TRUE	TRUE
chr20	35732023	T	A	ENST00000253363	ENSG00000131051	RBM39	TRUE	TRUE
chr20	35732026	T	A	ENST00000253363	ENSG00000131051	RBM39	TRUE	TRUE
chr20	35732029	C	A	ENST00000253363	ENSG00000131051	RBM39	TRUE	TRUE
chr20	35732038	T	A	ENST00000253363	ENSG00000131051	RBM39	TRUE	TRUE
chr20	35732044	T	A	ENST00000253363	ENSG00000131051	RBM39	TRUE	TRUE
chr20	35732047	T	A	ENST00000253363	ENSG00000131051	RBM39	TRUE	TRUE
chr20	35732053	C	A	ENST00000253363	ENSG00000131051	RBM39	TRUE	TRUE
chr20	35732056	T	A	ENST00000253363	ENSG00000131051	RBM39	TRUE	TRUE
chr20	35732062	T	A	ENST00000253363	ENSG00000131051	RBM39	TRUE	TRUE
chr20	35732068	G	A	ENST00000253363	ENSG00000131051	RBM39	TRUE	TRUE
chr20	35732071	T	A	ENST00000253363	ENSG00000131051	RBM39	TRUE	TRUE
chr20	35732077	C	A	ENST00000253363	ENSG00000131051	RBM39	TRUE	TRUE
chr20	35732080	T	A	ENST00000253363	ENSG00000131051	RBM39	TRUE	TRUE
chr20	35732086	T	A	ENST00000253363	ENSG00000131051	RBM39	TRUE	TRUE
chr20	35732092	T	A	ENST00000253363	ENSG00000131051	RBM39	TRUE	TRUE
chr20	35732095	T	A	ENST00000253363	ENSG00000131051	RBM39	TRUE	TRUE
chr20	35732098	G	A	ENST00000253363	ENSG00000131051	RBM39	TRUE	TRUE
chr20	35732101	C	A	ENST00000253363	ENSG00000131051	RBM39	TRUE	TRUE
chr20	35732116	T	A	ENST00000253363	ENSG00000131051	RBM39	TRUE	TRUE
chr20	35732122	T	A	ENST00000253363	ENSG00000131051	RBM39	TRUE	TRUE
chr20	35732128	T	A	ENST00000253363	ENSG00000131051	RBM39	TRUE	TRUE
chr20	35732131	T	A	ENST00000253363	ENSG00000131051	RBM39	TRUE	TRUE
chr20	35732136	C	A	ENST00000253363	ENSG00000131051	RBM39	TRUE	FALSE
chr20	35732136	C	G	ENST00000253363	ENSG00000131051	RBM39	TRUE	FALSE
chr20	35732136	C	T	ENST00000253363	ENSG00000131051	RBM39	TRUE	TRUE
chr20	35732137	T	A	ENST00000253363	ENSG00000131051	RBM39	TRUE	FALSE
chr20	35732137	T	C	ENST00000253363	ENSG00000131051	RBM39	TRUE	FALSE
chr20	35732137	T	G	ENST00000253363	ENSG00000131051	RBM39	TRUE	FALSE
chr20	35738966	A	C	ENST00000253363	ENSG00000131051	RBM39	TRUE	FALSE
chr20	35738966	A	G	ENST00000253363	ENSG00000131051	RBM39	TRUE	FALSE
chr20	35738966	A	T	ENST00000253363	ENSG00000131051	RBM39	TRUE	FALSE
chr20	35738967	C	A	ENST00000253363	ENSG00000131051	RBM39	TRUE	FALSE
chr20	35738967	C	G	ENST00000253363	ENSG00000131051	RBM39	TRUE	FALSE
chr20	35738967	C	T	ENST00000253363	ENSG00000131051	RBM39	TRUE	FALSE
chr20	35738969	T	A	ENST00000253363	ENSG00000131051	RBM39	TRUE	TRUE
chr20	35738972	T	A	ENST00000253363	ENSG00000131051	RBM39	TRUE	TRUE
chr20	35738981	C	A	ENST00000253363	ENSG00000131051	RBM39	TRUE	TRUE
chr20	35738984	C	A	ENST00000253363	ENSG00000131051	RBM39	TRUE	TRUE
chr20	35739004	A	T	ENST00000253363	ENSG00000131051	RBM39	TRUE	FALSE
chr20	35739008	T	A	ENST00000253363	ENSG00000131051	RBM39	TRUE	FALSE
chr20	35739014	C	A	ENST00000253363	ENSG00000131051	RBM39	TRUE	FALSE
chr20	35739018	C	A	ENST00000253363	ENSG00000131051	RBM39	TRUE	FALSE
chr20	35739018	C	G	ENST00000253363	ENSG00000131051	RBM39	TRUE	FALSE
chr20	35739018	C	T	ENST00000253363	ENSG00000131051	RBM39	TRUE	FALSE
chr20	35739019	T	A	ENST00000253363	ENSG00000131051	RBM39	TRUE	FALSE
chr20	35739019	T	C	ENST00000253363	ENSG00000131051	RBM39	TRUE	FALSE
chr20	35739019	T	G	ENST00000253363	ENSG00000131051	RBM39	TRUE	FALSE
chr20	35740822	A	C	ENST00000253363	ENSG00000131051	RBM39	TRUE	FALSE
chr20	35740822	A	G	ENST00000253363	ENSG00000131051	RBM39	TRUE	FALSE
chr20	35740822	A	T	ENST00000253363	ENSG00000131051	RBM39	TRUE	FALSE
chr20	35740823	C	A	ENST00000253363	ENSG00000131051	RBM39	TRUE	FALSE
chr20	35740823	C	G	ENST00000253363	ENSG00000131051	RBM39	TRUE	FALSE
chr20	35740823	C	T	ENST00000253363	ENSG00000131051	RBM39	TRUE	FALSE
chr20	35740826	T	A	ENST00000253363	ENSG00000131051	RBM39	FALSE	FALSE
chr20	35740829	T	A	ENST00000253363	ENSG00000131051	RBM39	FALSE	FALSE
chr20	35740830	G	C	ENST00000253363	ENSG00000131051	RBM39	FALSE	FALSE
chr20	35740830	G	T	ENST00000253363	ENSG00000131051	RBM39	FALSE	FALSE
chr20	35740841	C	A	ENST00000253363	ENSG00000131051	RBM39	FALSE	FALSE
chr20	35740853	C	A	ENST00000253363	ENSG00000131051	RBM39	FALSE	FALSE
chr20	35740888	C	A	ENST00000253363	ENSG00000131051	RBM39	TRUE	TRUE
chr20	35740888	C	G	ENST00000253363	ENSG00000131051	RBM39	TRUE	TRUE
chr20	35740888	C	T	ENST00000253363	ENSG00000131051	RBM39	TRUE	TRUE
chr20	35740889	T	A	ENST00000253363	ENSG00000131051	RBM39	TRUE	TRUE
chr20	35740889	T	C	ENST00000253363	ENSG00000131051	RBM39	TRUE	TRUE
chr20	35740889	T	G	ENST00000253363	ENSG00000131051	RBM39	TRUE	TRUE
chr20	35741939	A	C	ENST00000253363	ENSG00000131051	RBM39	TRUE	FALSE
chr20	35741939	A	G	ENST00000253363	ENSG00000131051	RBM39	TRUE	FALSE
chr20	35741939	A	T	ENST00000253363	ENSG00000131051	RBM39	TRUE	FALSE
chr20	35741940	C	A	ENST00000253363	ENSG00000131051	RBM39	TRUE	FALSE
chr20	35741940	C	G	ENST00000253363	ENSG00000131051	RBM39	TRUE	FALSE
chr20	35741940	C	T	ENST00000253363	ENSG00000131051	RBM39	TRUE	FALSE
chr20	35772080	G	A	ENST00000374012	ENSG00000025293	PHF20	FALSE	FALSE
chr20	35772080	G	C	ENST00000374012	ENSG00000025293	PHF20	FALSE	FALSE
chr20	35772080	G	T	ENST00000374012	ENSG00000025293	PHF20	FALSE	FALSE
chr20	35772081	T	A	ENST00000374012	ENSG00000025293	PHF20	FALSE	FALSE
chr20	35772081	T	C	ENST00000374012	ENSG00000025293	PHF20	FALSE	FALSE
chr20	35772081	T	G	ENST00000374012	ENSG00000025293	PHF20	FALSE	FALSE
chr20	35801489	A	C	ENST00000374012	ENSG00000025293	PHF20	TRUE	FALSE
chr20	35801489	A	G	ENST00000374012	ENSG00000025293	PHF20	TRUE	FALSE
chr20	35801489	A	T	ENST00000374012	ENSG00000025293	PHF20	TRUE	FALSE
chr20	35801490	G	A	ENST00000374012	ENSG00000025293	PHF20	TRUE	FALSE
chr20	35801490	G	C	ENST00000374012	ENSG00000025293	PHF20	TRUE	FALSE
chr20	35801490	G	T	ENST00000374012	ENSG00000025293	PHF20	TRUE	FALSE
chr20	35801529	A	T	ENST00000374012	ENSG00000025293	PHF20	FALSE	FALSE
chr20	35801544	A	T	ENST00000374012	ENSG00000025293	PHF20	FALSE	FALSE
chr20	35801547	C	T	ENST00000374012	ENSG00000025293	PHF20	FALSE	FALSE
chr20	35801550	G	T	ENST00000374012	ENSG00000025293	PHF20	FALSE	FALSE
chr20	35801562	G	T	ENST00000374012	ENSG00000025293	PHF20	FALSE	FALSE
chr20	35801568	G	T	ENST00000374012	ENSG00000025293	PHF20	FALSE	FALSE
chr20	35801574	C	T	ENST00000374012	ENSG00000025293	PHF20	TRUE	FALSE
chr20	35801578	T	A	ENST00000374012	ENSG00000025293	PHF20	TRUE	FALSE
chr20	35801580	G	T	ENST00000374012	ENSG00000025293	PHF20	TRUE	FALSE
chr20	35801596	T	A	ENST00000374012	ENSG00000025293	PHF20
chr20	35801596	T	G	ENST00000374012	ENSG00000025293	PHF20	TRUE	TRUE
chr20	35801598	A	T	ENST00000374012	ENSG00000025293	PHF20	TRUE	TRUE
chr20	35801605	G	A	ENST00000374012	ENSG00000025293	PHF20	TRUE	TRUE
chr20	35801606	G	A	ENST00000374012	ENSG00000025293	PHF20	TRUE	FALSE
chr20	35801606	G	C	ENST00000374012	ENSG00000025293	PHF20	TRUE	FALSE
chr20	35801606	G	T	ENST00000374012	ENSG00000025293	PHF20	TRUE	FALSE
chr20	35801607	T	A	ENST00000374012	ENSG00000025293	PHF20	TRUE	FALSE
chr20	35801607	T	C	ENST00000374012	ENSG00000025293	PHF20	TRUE	FALSE
chr20	35801607	T	G	ENST00000374012	ENSG00000025293	PHF20	TRUE	FALSE
chr20	35842571	A	C	ENST00000374012	ENSG00000025293	PHF20	TRUE	FALSE
chr20	35842571	A	G	ENST00000374012	ENSG00000025293	PHF20	TRUE	FALSE
chr20	35842571	A	T	ENST00000374012	ENSG00000025293	PHF20	TRUE	FALSE
chr20	35842572	G	A	ENST00000374012	ENSG00000025293	PHF20	TRUE	FALSE
chr20	35842572	G	C	ENST00000374012	ENSG00000025293	PHF20	TRUE	FALSE
chr20	35842572	G	T	ENST00000374012	ENSG00000025293	PHF20	TRUE	FALSE
chr20	35842573	G	A	ENST00000374012	ENSG00000025293	PHF20	TRUE	TRUE
chr20	35842576	T	A	ENST00000374012	ENSG00000025293	PHF20	TRUE	TRUE
chr20	35842576	T	G	ENST00000374012	ENSG00000025293	PHF20	TRUE	TRUE
chr20	35842589	G	T	ENST00000374012	ENSG00000025293	PHF20	TRUE	TRUE
chr20	35842603	C	A	ENST00000374012	ENSG00000025293	PHF20	TRUE	TRUE
chr20	35842603	C	G	ENST00000374012	ENSG00000025293	PHF20	TRUE	TRUE
chr20	35842604	G	T	ENST00000374012	ENSG00000025293	PHF20	TRUE	TRUE
chr20	35842607	G	T	ENST00000374012	ENSG00000025293	PHF20	TRUE	TRUE
chr20	35842610	G	T	ENST00000374012	ENSG00000025293	PHF20	TRUE	TRUE
chr20	35842613	A	T	ENST00000374012	ENSG00000025293	PHF20	TRUE	TRUE
chr20	35842631	A	T	ENST00000374012	ENSG00000025293	PHF20	TRUE	TRUE
chr20	35842638	G	A	ENST00000374012	ENSG00000025293	PHF20	TRUE	TRUE
chr20	35842639	G	A	ENST00000374012	ENSG00000025293	PHF20	TRUE	TRUE
chr20	35842651	T	A	ENST00000374012	ENSG00000025293	PHF20	TRUE	TRUE
chr20	35842651	T	G	ENST00000374012	ENSG00000025293	PHF20	TRUE	TRUE
chr20	35842655	G	T	ENST00000374012	ENSG00000025293	PHF20	TRUE	TRUE
chr20	35842659	G	A	ENST00000374012	ENSG00000025293	PHF20	TRUE	TRUE
chr20	35842660	G	A	ENST00000374012	ENSG00000025293	PHF20	TRUE	TRUE
chr20	35842666	C	A	ENST00000374012	ENSG00000025293	PHF20	TRUE	TRUE
chr20	35842668	G	A	ENST00000374012	ENSG00000025293	PHF20	TRUE	TRUE
chr20	35842669	G	A	ENST00000374012	ENSG00000025293	PHF20	TRUE	TRUE
chr20	35842681	T	A	ENST00000374012	ENSG00000025293	PHF20	TRUE	TRUE
chr20	35842681	T	G	ENST00000374012	ENSG00000025293	PHF20	TRUE	TRUE
chr20	35842683	T	A	ENST00000374012	ENSG00000025293	PHF20	TRUE	TRUE
chr20	35842683	T	G	ENST00000374012	ENSG00000025293	PHF20	TRUE	TRUE
chr20	35842692	T	A	ENST00000374012	ENSG00000025293	PHF20	TRUE	TRUE
chr20	35842692	T	G	ENST00000374012	ENSG00000025293	PHF20	TRUE	TRUE
chr20	35842694	G	T	ENST00000374012	ENSG00000025293	PHF20	TRUE	TRUE
chr20	35842697	A	T	ENST00000374012	ENSG00000025293	PHF20	TRUE	TRUE
chr20	35842703	C	T	ENST00000374012	ENSG00000025293	PHF20	TRUE	TRUE
chr20	35842712	A	T	ENST00000374012	ENSG00000025293	PHF20	TRUE	TRUE
chr20	35842715	G	T	ENST00000374012	ENSG00000025293	PHF20	TRUE	TRUE
chr20	35842722	T	A	ENST00000374012	ENSG00000025293	PHF20	TRUE	TRUE
chr20	35842727	G	T	ENST00000374012	ENSG00000025293	PHF20	TRUE	TRUE
chr20	35842730	G	T	ENST00000374012	ENSG00000025293	PHF20	TRUE	TRUE
chr20	35842736	G	T	ENST00000374012	ENSG00000025293	PHF20	TRUE	TRUE
chr20	35842745	G	A	ENST00000374012	ENSG00000025293	PHF20	TRUE	TRUE
chr20	35842745	G	C	ENST00000374012	ENSG00000025293	PHF20	TRUE	TRUE
chr20	35842745	G	T	ENST00000374012	ENSG00000025293	PHF20	TRUE	TRUE
chr20	35842746	T	A	ENST00000374012	ENSG00000025293	PHF20	TRUE	TRUE
chr20	35842746	T	C	ENST00000374012	ENSG00000025293	PHF20	TRUE	TRUE
chr20	35842746	T	G	ENST00000374012	ENSG00000025293	PHF20	TRUE	TRUE
chr20	35847348	A	C	ENST00000374012	ENSG00000025293	PHF20	TRUE	FALSE
chr20	35847348	A	G	ENST00000374012	ENSG00000025293	PHF20	TRUE	FALSE
chr20	35847348	A	T	ENST00000374012	ENSG00000025293	PHF20	TRUE	FALSE
chr20	35847349	G	A	ENST00000374012	ENSG00000025293	PHF20	TRUE	FALSE
chr20	35847349	G	C	ENST00000374012	ENSG00000025293	PHF20	TRUE	FALSE
chr20	35847349	G	T	ENST00000374012	ENSG00000025293	PHF20	TRUE	FALSE
chr20	35847350	G	T	ENST00000374012	ENSG00000025293	PHF20
chr20	35847356	C	T	ENST00000374012	ENSG00000025293	PHF20
chr20	35847365	G	T	ENST00000374012	ENSG00000025293	PHF20
chr20	35847368	C	T	ENST00000374012	ENSG00000025293	PHF20
chr20	35847382	C	A	ENST00000374012	ENSG00000025293	PHF20
chr20	35847384	G	A	ENST00000374012	ENSG00000025293	PHF20
chr20	35847385	G	A	ENST00000374012	ENSG00000025293	PHF20
chr20	35847394	T	A	ENST00000374012	ENSG00000025293	PHF20
chr20	35847403	C	A	ENST00000374012	ENSG00000025293	PHF20	TRUE	TRUE
chr20	35847403	C	G	ENST00000374012	ENSG00000025293	PHF20	TRUE	TRUE
chr20	35847410	A	T	ENST00000374012	ENSG00000025293	PHF20	TRUE	TRUE
chr20	35847428	A	T	ENST00000374012	ENSG00000025293	PHF20	TRUE	TRUE
chr20	35847435	G	A	ENST00000374012	ENSG00000025293	PHF20	TRUE	FALSE
chr20	35847435	G	C	ENST00000374012	ENSG00000025293	PHF20	TRUE	FALSE
chr20	35847435	G	T	ENST00000374012	ENSG00000025293	PHF20	TRUE	FALSE
chr20	35847436	T	A	ENST00000374012	ENSG00000025293	PHF20	TRUE	FALSE
chr20	35847436	T	C	ENST00000374012	ENSG00000025293	PHF20	TRUE	FALSE
chr20	35847436	T	G	ENST00000374012	ENSG00000025293	PHF20	TRUE	FALSE
chr20	35858300	A	C	ENST00000374012	ENSG00000025293	PHF20	TRUE	FALSE
chr20	35858300	A	G	ENST00000374012	ENSG00000025293	PHF20	TRUE	FALSE
chr20	35858300	A	T	ENST00000374012	ENSG00000025293	PHF20	TRUE	FALSE
chr20	35858301	G	A	ENST00000374012	ENSG00000025293	PHF20	TRUE	FALSE
chr20	35858301	G	C	ENST00000374012	ENSG00000025293	PHF20	TRUE	FALSE
chr20	35858301	G	T	ENST00000374012	ENSG00000025293	PHF20	TRUE	FALSE
chr20	35858309	C	A	ENST00000374012	ENSG00000025293	PHF20	TRUE	TRUE
chr20	35858309	C	G	ENST00000374012	ENSG00000025293	PHF20	TRUE	TRUE
chr20	35858316	A	T	ENST00000374012	ENSG00000025293	PHF20	TRUE	TRUE
chr20	35858324	T	A	ENST00000374012	ENSG00000025293	PHF20	TRUE	TRUE
chr20	35858324	T	G	ENST00000374012	ENSG00000025293	PHF20	TRUE	TRUE
chr20	35858328	G	T	ENST00000374012	ENSG00000025293	PHF20	TRUE	TRUE
chr20	35858337	C	T	ENST00000374012	ENSG00000025293	PHF20	TRUE	TRUE
chr20	35858346	A	T	ENST00000374012	ENSG00000025293	PHF20	TRUE	TRUE
chr20	35858361	A	T	ENST00000374012	ENSG00000025293	PHF20	TRUE	TRUE
chr20	35858373	A	T	ENST00000374012	ENSG00000025293	PHF20	TRUE	TRUE
chr20	35858379	C	T	ENST00000374012	ENSG00000025293	PHF20	TRUE	TRUE
chr20	35858382	G	A	ENST00000374012	ENSG00000025293	PHF20	TRUE	FALSE
chr20	35858382	G	C	ENST00000374012	ENSG00000025293	PHF20	TRUE	FALSE
chr20	35858382	G	T	ENST00000374012	ENSG00000025293	PHF20	TRUE	FALSE
chr20	35858383	T	A	ENST00000374012	ENSG00000025293	PHF20	TRUE	TRUE
chr20	35858383	T	C	ENST00000374012	ENSG00000025293	PHF20	TRUE	FALSE
chr20	35858383	T	G	ENST00000374012	ENSG00000025293	PHF20	TRUE	TRUE
chr20	35863011	A	C	ENST00000374012	ENSG00000025293	PHF20	TRUE	FALSE
chr20	35863011	A	G	ENST00000374012	ENSG00000025293	PHF20	TRUE	FALSE
chr20	35863011	A	T	ENST00000374012	ENSG00000025293	PHF20	TRUE	FALSE
chr20	35863012	G	A	ENST00000374012	ENSG00000025293	PHF20	TRUE	FALSE
chr20	35863012	G	C	ENST00000374012	ENSG00000025293	PHF20	TRUE	FALSE
chr20	35863012	G	T	ENST00000374012	ENSG00000025293	PHF20	TRUE	FALSE
chr20	35863037	A	T	ENST00000374012	ENSG00000025293	PHF20	TRUE	TRUE
chr20	35863040	G	T	ENST00000374012	ENSG00000025293	PHF20	TRUE	TRUE
chr20	35863052	A	T	ENST00000374012	ENSG00000025293	PHF20	TRUE	TRUE
chr20	35863062	C	A	ENST00000374012	ENSG00000025293	PHF20	TRUE	TRUE
chr20	35863062	C	G	ENST00000374012	ENSG00000025293	PHF20	TRUE	TRUE
chr20	35863065	C	A	ENST00000374012	ENSG00000025293	PHF20	TRUE	TRUE
chr20	35863065	C	G	ENST00000374012	ENSG00000025293	PHF20	TRUE	TRUE
chr20	35863076	A	T	ENST00000374012	ENSG00000025293	PHF20	TRUE	TRUE
chr20	35863079	C	T	ENST00000374012	ENSG00000025293	PHF20	TRUE	TRUE
chr20	35863082	G	T	ENST00000374012	ENSG00000025293	PHF20	TRUE	TRUE
chr20	35863085	A	T	ENST00000374012	ENSG00000025293	PHF20	TRUE	TRUE
chr20	35863091	A	T	ENST00000374012	ENSG00000025293	PHF20	TRUE	TRUE
chr20	35863094	G	T	ENST00000374012	ENSG00000025293	PHF20	TRUE	TRUE
chr20	35863097	C	T	ENST00000374012	ENSG00000025293	PHF20	TRUE	TRUE
chr20	35863100	A	T	ENST00000374012	ENSG00000025293	PHF20	TRUE	TRUE
chr20	35863103	A	T	ENST00000374012	ENSG00000025293	PHF20	TRUE	TRUE
chr20	35863121	A	T	ENST00000374012	ENSG00000025293	PHF20	TRUE	TRUE
chr20	35863124	A	T	ENST00000374012	ENSG00000025293	PHF20	TRUE	TRUE
chr20	35863130	A	T	ENST00000374012	ENSG00000025293	PHF20	TRUE	TRUE
chr20	35863133	G	T	ENST00000374012	ENSG00000025293	PHF20	TRUE	TRUE
chr20	35863139	A	T	ENST00000374012	ENSG00000025293	PHF20	TRUE	TRUE
chr20	35863146	T	A	ENST00000374012	ENSG00000025293	PHF20	TRUE	TRUE
chr20	35863146	T	G	ENST00000374012	ENSG00000025293	PHF20	TRUE	TRUE
chr20	35863148	A	T	ENST00000374012	ENSG00000025293	PHF20	TRUE	TRUE
chr20	35863154	G	T	ENST00000374012	ENSG00000025293	PHF20	TRUE	TRUE
chr20	35863157	A	T	ENST00000374012	ENSG00000025293	PHF20	TRUE	TRUE
chr20	35863160	C	T	ENST00000374012	ENSG00000025293	PHF20	TRUE	TRUE
chr20	35863166	A	T	ENST00000374012	ENSG00000025293	PHF20	TRUE	TRUE
chr20	35863169	C	T	ENST00000374012	ENSG00000025293	PHF20	TRUE	TRUE
chr20	35863178	A	T	ENST00000374012	ENSG00000025293	PHF20	TRUE	TRUE
chr20	35863181	G	T	ENST00000374012	ENSG00000025293	PHF20	TRUE	TRUE
chr20	35863184	G	T	ENST00000374012	ENSG00000025293	PHF20	TRUE	TRUE
chr20	35863187	A	T	ENST00000374012	ENSG00000025293	PHF20	TRUE	TRUE
chr20	35863191	T	A	ENST00000374012	ENSG00000025293	PHF20	TRUE	TRUE
chr20	35863191	T	G	ENST00000374012	ENSG00000025293	PHF20	TRUE	TRUE
chr20	35863198	T	A	ENST00000374012	ENSG00000025293	PHF20	TRUE	TRUE
chr20	35863202	G	T	ENST00000374012	ENSG00000025293	PHF20	TRUE	TRUE
chr20	35863205	A	T	ENST00000374012	ENSG00000025293	PHF20	TRUE	TRUE
chr20	35863211	A	T	ENST00000374012	ENSG00000025293	PHF20	TRUE	TRUE
chr20	35863218	C	A	ENST00000374012	ENSG00000025293	PHF20	TRUE	TRUE
chr20	35863218	C	G	ENST00000374012	ENSG00000025293	PHF20	TRUE	TRUE
chr20	35863220	G	T	ENST00000374012	ENSG00000025293	PHF20	TRUE	TRUE
chr20	35863223	A	T	ENST00000374012	ENSG00000025293	PHF20	TRUE	TRUE
chr20	35863235	A	T	ENST00000374012	ENSG00000025293	PHF20	TRUE	TRUE
chr20	35863241	G	T	ENST00000374012	ENSG00000025293	PHF20	TRUE	TRUE
chr20	35863244	A	T	ENST00000374012	ENSG00000025293	PHF20	TRUE	TRUE
chr20	35863247	G	T	ENST00000374012	ENSG00000025293	PHF20	TRUE	TRUE
chr20	35863253	A	T	ENST00000374012	ENSG00000025293	PHF20	TRUE	TRUE
chr20	35863256	G	T	ENST00000374012	ENSG00000025293	PHF20	TRUE	TRUE
chr20	35863268	G	T	ENST00000374012	ENSG00000025293	PHF20	TRUE	TRUE
chr20	35863277	A	T	ENST00000374012	ENSG00000025293	PHF20	TRUE	TRUE
chr20	35863280	G	T	ENST00000374012	ENSG00000025293	PHF20	TRUE	TRUE
chr20	35863285	T	A	ENST00000374012	ENSG00000025293	PHF20	TRUE	TRUE
chr20	35863285	T	G	ENST00000374012	ENSG00000025293	PHF20	TRUE	TRUE
chr20	35863289	G	T	ENST00000374012	ENSG00000025293	PHF20	TRUE	TRUE
chr20	35863298	C	T	ENST00000374012	ENSG00000025293	PHF20	TRUE	TRUE
chr20	35863307	A	T	ENST00000374012	ENSG00000025293	PHF20	TRUE	TRUE
chr20	35863310	A	T	ENST00000374012	ENSG00000025293	PHF20	TRUE	TRUE
chr20	35863316	G	T	ENST00000374012	ENSG00000025293	PHF20	TRUE	TRUE
chr20	35863331	A	T	ENST00000374012	ENSG00000025293	PHF20	TRUE	TRUE
chr20	35863340	C	T	ENST00000374012	ENSG00000025293	PHF20	TRUE	TRUE
chr20	35863343	G	T	ENST00000374012	ENSG00000025293	PHF20	TRUE	TRUE
chr20	35863350	T	A	ENST00000374012	ENSG00000025293	PHF20	TRUE	TRUE
chr20	35863355	G	T	ENST00000374012	ENSG00000025293	PHF20	TRUE	TRUE
chr20	35863361	A	T	ENST00000374012	ENSG00000025293	PHF20	TRUE	TRUE
chr20	35863364	A	T	ENST00000374012	ENSG00000025293	PHF20	TRUE	TRUE
chr20	35863367	A	T	ENST00000374012	ENSG00000025293	PHF20	TRUE	TRUE
chr20	35863370	C	T	ENST00000374012	ENSG00000025293	PHF20	TRUE	TRUE
chr20	35863376	A	T	ENST00000374012	ENSG00000025293	PHF20	TRUE	TRUE
chr20	35863401	G	A	ENST00000374012	ENSG00000025293	PHF20	TRUE	FALSE
chr20	35863401	G	C	ENST00000374012	ENSG00000025293	PHF20	TRUE	FALSE
chr20	35863401	G	T	ENST00000374012	ENSG00000025293	PHF20	TRUE	FALSE
chr20	35863402	T	A	ENST00000374012	ENSG00000025293	PHF20	TRUE	FALSE
chr20	35863402	T	C	ENST00000374012	ENSG00000025293	PHF20	TRUE	FALSE
chr20	35863402	T	G	ENST00000374012	ENSG00000025293	PHF20	TRUE	FALSE
chr20	35869436	A	C	ENST00000374012	ENSG00000025293	PHF20	TRUE	FALSE
chr20	35869436	A	G	ENST00000374012	ENSG00000025293	PHF20	TRUE	FALSE
chr20	35869436	A	T	ENST00000374012	ENSG00000025293	PHF20	TRUE	FALSE
chr20	35869437	G	A	ENST00000374012	ENSG00000025293	PHF20	TRUE	FALSE
chr20	35869437	G	C	ENST00000374012	ENSG00000025293	PHF20	TRUE	FALSE
chr20	35869437	G	T	ENST00000374012	ENSG00000025293	PHF20	TRUE	FALSE
chr20	35869447	C	A	ENST00000374012	ENSG00000025293	PHF20	TRUE	TRUE
chr20	35869447	C	G	ENST00000374012	ENSG00000025293	PHF20	TRUE	TRUE
chr20	35869455	C	T	ENST00000374012	ENSG00000025293	PHF20	TRUE	TRUE
chr20	35869462	T	A	ENST00000374012	ENSG00000025293	PHF20	TRUE	TRUE
chr20	35869464	C	T	ENST00000374012	ENSG00000025293	PHF20	TRUE	TRUE
chr20	35869477	T	A	ENST00000374012	ENSG00000025293	PHF20	TRUE	TRUE
chr20	35869479	G	T	ENST00000374012	ENSG00000025293	PHF20	TRUE	TRUE
chr20	35869485	A	T	ENST00000374012	ENSG00000025293	PHF20
chr20	35869488	A	T	ENST00000374012	ENSG00000025293	PHF20	TRUE	TRUE
chr20	35869494	A	T	ENST00000374012	ENSG00000025293	PHF20	TRUE	TRUE
chr20	35869501	C	A	ENST00000374012	ENSG00000025293	PHF20	TRUE	TRUE
chr20	35869501	C	G	ENST00000374012	ENSG00000025293	PHF20	TRUE	TRUE
chr20	35869503	A	T	ENST00000374012	ENSG00000025293	PHF20	TRUE	TRUE
chr20	35869506	G	T	ENST00000374012	ENSG00000025293	PHF20	TRUE	TRUE
chr20	35869511	T	A	ENST00000374012	ENSG00000025293	PHF20	TRUE	TRUE
chr20	35869512	G	T	ENST00000374012	ENSG00000025293	PHF20	TRUE	TRUE
chr20	35869522	T	A	ENST00000374012	ENSG00000025293	PHF20	TRUE	TRUE
chr20	35869522	T	G	ENST00000374012	ENSG00000025293	PHF20	TRUE	TRUE
chr20	35869524	A	T	ENST00000374012	ENSG00000025293	PHF20	TRUE	TRUE
chr20	35869542	A	T	ENST00000374012	ENSG00000025293	PHF20	TRUE	TRUE
chr20	35869549	C	A	ENST00000374012	ENSG00000025293	PHF20	TRUE	TRUE
chr20	35869549	C	G	ENST00000374012	ENSG00000025293	PHF20	TRUE	TRUE
chr20	35869552	G	A	ENST00000374012	ENSG00000025293	PHF20	TRUE	FALSE
chr20	35869552	G	C	ENST00000374012	ENSG00000025293	PHF20	TRUE	FALSE
chr20	35869552	G	T	ENST00000374012	ENSG00000025293	PHF20	TRUE	FALSE
chr20	35869553	T	A	ENST00000374012	ENSG00000025293	PHF20	TRUE	FALSE
chr20	35869553	T	C	ENST00000374012	ENSG00000025293	PHF20	TRUE	FALSE
chr20	35869553	T	G	ENST00000374012	ENSG00000025293	PHF20	TRUE	FALSE
chr20	35870953	A	C	ENST00000374012	ENSG00000025293	PHF20	TRUE	FALSE
chr20	35870953	A	G	ENST00000374012	ENSG00000025293	PHF20	TRUE	FALSE
chr20	35870953	A	T	ENST00000374012	ENSG00000025293	PHF20	TRUE	FALSE
chr20	35870954	G	A	ENST00000374012	ENSG00000025293	PHF20	TRUE	FALSE
chr20	35870954	G	C	ENST00000374012	ENSG00000025293	PHF20	TRUE	FALSE
chr20	35870954	G	T	ENST00000374012	ENSG00000025293	PHF20	TRUE	FALSE
chr20	35870957	C	T	ENST00000374012	ENSG00000025293	PHF20	TRUE	TRUE
chr20	35870960	G	T	ENST00000374012	ENSG00000025293	PHF20	TRUE	TRUE
chr20	35870963	A	T	ENST00000374012	ENSG00000025293	PHF20	TRUE	TRUE
chr20	35870967	C	A	ENST00000374012	ENSG00000025293	PHF20	TRUE	TRUE
chr20	35870967	C	G	ENST00000374012	ENSG00000025293	PHF20	TRUE	TRUE
chr20	35870969	A	T	ENST00000374012	ENSG00000025293	PHF20	TRUE	TRUE
chr20	35870977	C	A	ENST00000374012	ENSG00000025293	PHF20	TRUE	TRUE
chr20	35870977	C	G	ENST00000374012	ENSG00000025293	PHF20	TRUE	TRUE
chr20	35870979	C	A	ENST00000374012	ENSG00000025293	PHF20	TRUE	TRUE
chr20	35870981	G	T	ENST00000374012	ENSG00000025293	PHF20	TRUE	TRUE
chr20	35870993	A	T	ENST00000374012	ENSG00000025293	PHF20	TRUE	TRUE
chr20	35871000	T	A	ENST00000374012	ENSG00000025293	PHF20	TRUE	TRUE
chr20	35871000	T	G	ENST00000374012	ENSG00000025293	PHF20	TRUE	TRUE
chr20	35871003	C	A	ENST00000374012	ENSG00000025293	PHF20	TRUE	TRUE
chr20	35871008	A	T	ENST00000374012	ENSG00000025293	PHF20	TRUE	TRUE
chr20	35871044	G	T	ENST00000374012	ENSG00000025293	PHF20	TRUE	TRUE
chr20	35871063	T	A	ENST00000374012	ENSG00000025293	PHF20	TRUE	TRUE
chr20	35871072	C	A	ENST00000374012	ENSG00000025293	PHF20	TRUE	TRUE
chr20	35871072	C	G	ENST00000374012	ENSG00000025293	PHF20	TRUE	TRUE
chr20	35871078	T	A	ENST00000374012	ENSG00000025293	PHF20	TRUE	TRUE
chr20	35871096	T	A	ENST00000374012	ENSG00000025293	PHF20	TRUE	TRUE
chr20	35871098	C	T	ENST00000374012	ENSG00000025293	PHF20	TRUE	TRUE
chr20	35871108	T	A	ENST00000374012	ENSG00000025293	PHF20	TRUE	TRUE
chr20	35871119	A	T	ENST00000374012	ENSG00000025293	PHF20	TRUE	TRUE
chr20	35871122	G	T	ENST00000374012	ENSG00000025293	PHF20	TRUE	TRUE
chr20	35871128	G	T	ENST00000374012	ENSG00000025293	PHF20	TRUE	TRUE
chr20	35871131	G	T	ENST00000374012	ENSG00000025293	PHF20	TRUE	TRUE
chr20	35871135	G	A	ENST00000374012	ENSG00000025293	PHF20	TRUE	FALSE
chr20	35871135	G	C	ENST00000374012	ENSG00000025293	PHF20	TRUE	FALSE
chr20	35871135	G	T	ENST00000374012	ENSG00000025293	PHF20	TRUE	FALSE
chr20	35871136	T	A	ENST00000374012	ENSG00000025293	PHF20	TRUE	FALSE
chr20	35871136	T	C	ENST00000374012	ENSG00000025293	PHF20	TRUE	FALSE
chr20	35871136	T	G	ENST00000374012	ENSG00000025293	PHF20	TRUE	FALSE
chr20	35871648	A	C	ENST00000374012	ENSG00000025293	PHF20	TRUE	FALSE
chr20	35871648	A	G	ENST00000374012	ENSG00000025293	PHF20	TRUE	FALSE
chr20	35871648	A	T	ENST00000374012	ENSG00000025293	PHF20	TRUE	FALSE
chr20	35871649	G	A	ENST00000374012	ENSG00000025293	PHF20	TRUE	FALSE
chr20	35871649	G	C	ENST00000374012	ENSG00000025293	PHF20	TRUE	FALSE
chr20	35871649	G	T	ENST00000374012	ENSG00000025293	PHF20	TRUE	FALSE
chr20	35871652	C	T	ENST00000374012	ENSG00000025293	PHF20	TRUE	TRUE
chr20	35871656	T	A	ENST00000374012	ENSG00000025293	PHF20	TRUE	TRUE
chr20	35871658	A	T	ENST00000374012	ENSG00000025293	PHF20	TRUE	TRUE
chr20	35871668	T	A	ENST00000374012	ENSG00000025293	PHF20	TRUE	TRUE
chr20	35871670	G	T	ENST00000374012	ENSG00000025293	PHF20	TRUE	TRUE
chr20	35871679	C	T	ENST00000374012	ENSG00000025293	PHF20	TRUE	TRUE
chr20	35871686	C	A	ENST00000374012	ENSG00000025293	PHF20	TRUE	TRUE
chr20	35871686	C	G	ENST00000374012	ENSG00000025293	PHF20	TRUE	TRUE
chr20	35871702	C	A	ENST00000374012	ENSG00000025293	PHF20	TRUE	TRUE
chr20	35871718	G	T	ENST00000374012	ENSG00000025293	PHF20	TRUE	TRUE
chr20	35871737	T	A	ENST00000374012	ENSG00000025293	PHF20	TRUE	TRUE
chr20	35871739	G	T	ENST00000374012	ENSG00000025293	PHF20	TRUE	TRUE
chr20	35871743	T	A	ENST00000374012	ENSG00000025293	PHF20	TRUE	TRUE
chr20	35871750	C	A	ENST00000374012	ENSG00000025293	PHF20	TRUE	TRUE
chr20	35871755	C	A	ENST00000374012	ENSG00000025293	PHF20	TRUE	TRUE
chr20	35871755	C	G	ENST00000374012	ENSG00000025293	PHF20	TRUE	TRUE
chr20	35871760	G	T	ENST00000374012	ENSG00000025293	PHF20	TRUE	TRUE
chr20	35871763	G	T	ENST00000374012	ENSG00000025293	PHF20	TRUE	TRUE
chr20	35871775	A	T	ENST00000374012	ENSG00000025293	PHF20	TRUE	TRUE
chr20	35871781	G	T	ENST00000374012	ENSG00000025293	PHF20	TRUE	TRUE
chr20	35871802	G	T	ENST00000374012	ENSG00000025293	PHF20
chr20	35871806	T	A	ENST00000374012	ENSG00000025293	PHF20
chr20	35871806	T	G	ENST00000374012	ENSG00000025293	PHF20
chr20	35871808	C	T	ENST00000374012	ENSG00000025293	PHF20
chr20	35871811	G	T	ENST00000374012	ENSG00000025293	PHF20
chr20	35871818	C	A	ENST00000374012	ENSG00000025293	PHF20
chr20	35871826	G	T	ENST00000374012	ENSG00000025293	PHF20
chr20	35871830	G	A	ENST00000374012	ENSG00000025293	PHF20	TRUE	FALSE
chr20	35871830	G	C	ENST00000374012	ENSG00000025293	PHF20	TRUE	FALSE
chr20	35871830	G	T	ENST00000374012	ENSG00000025293	PHF20	TRUE	FALSE
chr20	35871831	T	A	ENST00000374012	ENSG00000025293	PHF20	TRUE	FALSE
chr20	35871831	T	C	ENST00000374012	ENSG00000025293	PHF20	TRUE	FALSE
chr20	35871831	T	G	ENST00000374012	ENSG00000025293	PHF20	TRUE	FALSE
chr20	35899368	A	C	ENST00000374012	ENSG00000025293	PHF20	TRUE	FALSE
chr20	35899368	A	G	ENST00000374012	ENSG00000025293	PHF20	TRUE	FALSE
chr20	35899368	A	T	ENST00000374012	ENSG00000025293	PHF20	TRUE	FALSE
chr20	35899369	G	A	ENST00000374012	ENSG00000025293	PHF20	TRUE	FALSE
chr20	35899369	G	C	ENST00000374012	ENSG00000025293	PHF20	TRUE	FALSE
chr20	35899369	G	T	ENST00000374012	ENSG00000025293	PHF20	TRUE	FALSE
chr20	35899384	A	T	ENST00000374012	ENSG00000025293	PHF20	TRUE	TRUE
chr20	35899387	A	T	ENST00000374012	ENSG00000025293	PHF20	TRUE	TRUE
chr20	35899406	C	A	ENST00000374012	ENSG00000025293	PHF20	TRUE	TRUE
chr20	35899406	C	G	ENST00000374012	ENSG00000025293	PHF20	TRUE	TRUE
chr20	35899438	A	T	ENST00000374012	ENSG00000025293	PHF20	TRUE	TRUE
chr20	35899444	A	T	ENST00000374012	ENSG00000025293	PHF20	TRUE	TRUE
chr20	35899449	C	A	ENST00000374012	ENSG00000025293	PHF20	TRUE	TRUE
chr20	35899450	A	T	ENST00000374012	ENSG00000025293	PHF20	TRUE	TRUE
chr20	35899464	T	A	ENST00000374012	ENSG00000025293	PHF20	TRUE	TRUE
chr20	35899466	T	A	ENST00000374012	ENSG00000025293	PHF20	TRUE	TRUE
chr20	35899466	T	G	ENST00000374012	ENSG00000025293	PHF20	TRUE	TRUE
chr20	35899468	A	T	ENST00000374012	ENSG00000025293	PHF20	TRUE	TRUE
chr20	35899480	A	T	ENST00000374012	ENSG00000025293	PHF20	TRUE	TRUE
chr20	35899486	A	T	ENST00000374012	ENSG00000025293	PHF20	TRUE	TRUE
chr20	35899493	T	A	ENST00000374012	ENSG00000025293	PHF20	TRUE	TRUE
chr20	35899500	T	A	ENST00000374012	ENSG00000025293	PHF20	TRUE	TRUE
chr20	35899500	T	G	ENST00000374012	ENSG00000025293	PHF20	TRUE	TRUE
chr20	35899507	A	T	ENST00000374012	ENSG00000025293	PHF20	TRUE	TRUE
chr20	35899512	T	A	ENST00000374012	ENSG00000025293	PHF20	TRUE	TRUE
chr20	35899512	T	G	ENST00000374012	ENSG00000025293	PHF20	TRUE	TRUE
chr20	35899519	G	T	ENST00000374012	ENSG00000025293	PHF20	TRUE	TRUE
chr20	35899525	G	T	ENST00000374012	ENSG00000025293	PHF20	TRUE	TRUE
chr20	35899528	A	T	ENST00000374012	ENSG00000025293	PHF20	TRUE	TRUE
chr20	35899532	C	A	ENST00000374012	ENSG00000025293	PHF20	TRUE	TRUE
chr20	35899532	C	G	ENST00000374012	ENSG00000025293	PHF20	TRUE	TRUE
chr20	35899537	G	T	ENST00000374012	ENSG00000025293	PHF20	TRUE	TRUE
chr20	35899543	G	T	ENST00000374012	ENSG00000025293	PHF20	TRUE	TRUE
chr20	35899546	G	T	ENST00000374012	ENSG00000025293	PHF20	TRUE	TRUE
chr20	35899555	G	T	ENST00000374012	ENSG00000025293	PHF20	TRUE	TRUE
chr20	35899558	A	T	ENST00000374012	ENSG00000025293	PHF20	TRUE	TRUE
chr20	35899570	C	T	ENST00000374012	ENSG00000025293	PHF20	TRUE	TRUE
chr20	35899586	C	A	ENST00000374012	ENSG00000025293	PHF20	TRUE	TRUE
chr20	35899586	C	G	ENST00000374012	ENSG00000025293	PHF20	TRUE	TRUE
chr20	35899592	C	A	ENST00000374012	ENSG00000025293	PHF20	TRUE	TRUE
chr20	35899592	C	G	ENST00000374012	ENSG00000025293	PHF20	TRUE	TRUE
chr20	35899597	A	T	ENST00000374012	ENSG00000025293	PHF20	TRUE	TRUE
chr20	35899606	C	T	ENST00000374012	ENSG00000025293	PHF20	TRUE	TRUE
chr20	35899609	G	T	ENST00000374012	ENSG00000025293	PHF20	TRUE	TRUE
chr20	35899624	A	T	ENST00000374012	ENSG00000025293	PHF20	TRUE	TRUE
chr20	35899649	G	A	ENST00000374012	ENSG00000025293	PHF20	TRUE	FALSE
chr20	35899649	G	C	ENST00000374012	ENSG00000025293	PHF20	TRUE	FALSE
chr20	35899649	G	T	ENST00000374012	ENSG00000025293	PHF20	TRUE	FALSE
chr20	35899650	T	A	ENST00000374012	ENSG00000025293	PHF20	TRUE	FALSE
chr20	35899650	T	C	ENST00000374012	ENSG00000025293	PHF20	FALSE	FALSE
chr20	35899650	T	G	ENST00000374012	ENSG00000025293	PHF20	TRUE	FALSE
chr20	35913247	A	C	ENST00000374012	ENSG00000025293	PHF20	TRUE	FALSE
chr20	35913247	A	G	ENST00000374012	ENSG00000025293	PHF20	TRUE	FALSE
chr20	35913247	A	T	ENST00000374012	ENSG00000025293	PHF20	TRUE	FALSE
chr20	35913248	G	A	ENST00000374012	ENSG00000025293	PHF20	TRUE	FALSE
chr20	35913248	G	C	ENST00000374012	ENSG00000025293	PHF20	TRUE	FALSE
chr20	35913248	G	T	ENST00000374012	ENSG00000025293	PHF20	TRUE	FALSE
chr20	35913254	A	T	ENST00000374012	ENSG00000025293	PHF20	TRUE	TRUE
chr20	35913260	A	T	ENST00000374012	ENSG00000025293	PHF20	TRUE	TRUE
chr20	35913263	G	T	ENST00000374012	ENSG00000025293	PHF20	TRUE	TRUE
chr20	35913266	A	T	ENST00000374012	ENSG00000025293	PHF20	TRUE	TRUE
chr20	35913272	A	T	ENST00000374012	ENSG00000025293	PHF20	TRUE	TRUE
chr20	35913275	G	T	ENST00000374012	ENSG00000025293	PHF20	TRUE	TRUE
chr20	35913278	A	T	ENST00000374012	ENSG00000025293	PHF20	TRUE	TRUE
chr20	35913281	A	T	ENST00000374012	ENSG00000025293	PHF20	TRUE	TRUE
chr20	35913287	A	T	ENST00000374012	ENSG00000025293	PHF20	TRUE	TRUE
chr20	35913290	G	T	ENST00000374012	ENSG00000025293	PHF20	TRUE	TRUE
chr20	35913299	A	T	ENST00000374012	ENSG00000025293	PHF20	TRUE	TRUE
chr20	35913305	A	T	ENST00000374012	ENSG00000025293	PHF20	TRUE	TRUE
chr20	35913311	A	T	ENST00000374012	ENSG00000025293	PHF20	TRUE	TRUE
chr20	35913314	A	T	ENST00000374012	ENSG00000025293	PHF20	TRUE	TRUE
chr20	35913317	A	T	ENST00000374012	ENSG00000025293	PHF20	TRUE	TRUE
chr20	35913320	A	T	ENST00000374012	ENSG00000025293	PHF20	TRUE	TRUE
chr20	35913323	A	T	ENST00000374012	ENSG00000025293	PHF20	TRUE	TRUE
chr20	35913326	A	T	ENST00000374012	ENSG00000025293	PHF20	TRUE	TRUE
chr20	35913329	A	T	ENST00000374012	ENSG00000025293	PHF20	TRUE	TRUE
chr20	35913332	A	T	ENST00000374012	ENSG00000025293	PHF20	TRUE	TRUE
chr20	35913335	A	T	ENST00000374012	ENSG00000025293	PHF20	TRUE	TRUE
chr20	35913341	A	T	ENST00000374012	ENSG00000025293	PHF20	TRUE	TRUE
chr20	35913347	G	T	ENST00000374012	ENSG00000025293	PHF20	TRUE	TRUE
chr20	35913348	G	A	ENST00000374012	ENSG00000025293	PHF20	TRUE	FALSE
chr20	35913348	G	C	ENST00000374012	ENSG00000025293	PHF20	TRUE	FALSE
chr20	35913348	G	T	ENST00000374012	ENSG00000025293	PHF20	TRUE	FALSE
chr20	35913349	T	A	ENST00000374012	ENSG00000025293	PHF20	TRUE	FALSE
chr20	35913349	T	C	ENST00000374012	ENSG00000025293	PHF20	TRUE	FALSE
chr20	35913349	T	G	ENST00000374012	ENSG00000025293	PHF20	TRUE	FALSE
chr20	35914031	A	C	ENST00000374012	ENSG00000025293	PHF20	TRUE	FALSE
chr20	35914031	A	G	ENST00000374012	ENSG00000025293	PHF20	TRUE	FALSE
chr20	35914031	A	T	ENST00000374012	ENSG00000025293	PHF20	TRUE	FALSE
chr20	35914032	G	A	ENST00000374012	ENSG00000025293	PHF20	TRUE	FALSE
chr20	35914032	G	C	ENST00000374012	ENSG00000025293	PHF20	TRUE	FALSE
chr20	35914032	G	T	ENST00000374012	ENSG00000025293	PHF20	TRUE	FALSE
chr20	35914037	C	A	ENST00000374012	ENSG00000025293	PHF20	TRUE	TRUE
chr20	35914043	C	A	ENST00000374012	ENSG00000025293	PHF20	TRUE	TRUE
chr20	35914047	G	T	ENST00000374012	ENSG00000025293	PHF20	TRUE	TRUE
chr20	35914050	G	T	ENST00000374012	ENSG00000025293	PHF20	TRUE	TRUE
chr20	35914068	C	T	ENST00000374012	ENSG00000025293	PHF20	TRUE	TRUE
chr20	35914071	G	T	ENST00000374012	ENSG00000025293	PHF20	TRUE	TRUE
chr20	35914086	A	T	ENST00000374012	ENSG00000025293	PHF20	TRUE	TRUE
chr20	35914109	T	A	ENST00000374012	ENSG00000025293	PHF20	TRUE	TRUE
chr20	35914117	C	A	ENST00000374012	ENSG00000025293	PHF20	TRUE	TRUE
chr20	35914117	C	G	ENST00000374012	ENSG00000025293	PHF20	TRUE	TRUE
chr20	35914122	A	T	ENST00000374012	ENSG00000025293	PHF20	TRUE	TRUE
chr20	35914146	C	T	ENST00000374012	ENSG00000025293	PHF20	TRUE	TRUE
chr20	35914161	G	T	ENST00000374012	ENSG00000025293	PHF20	TRUE	TRUE
chr20	35914167	G	T	ENST00000374012	ENSG00000025293	PHF20	TRUE	TRUE
chr20	35914176	A	T	ENST00000374012	ENSG00000025293	PHF20	TRUE	TRUE
chr20	35914182	A	T	ENST00000374012	ENSG00000025293	PHF20	TRUE	TRUE
chr20	35914188	A	T	ENST00000374012	ENSG00000025293	PHF20	TRUE	TRUE
chr20	35914195	T	A	ENST00000374012	ENSG00000025293	PHF20	TRUE	TRUE
chr20	35914197	G	T	ENST00000374012	ENSG00000025293	PHF20	TRUE	TRUE
chr20	35914198	G	A	ENST00000374012	ENSG00000025293	PHF20	TRUE	FALSE
chr20	35914198	G	C	ENST00000374012	ENSG00000025293	PHF20	TRUE	FALSE
chr20	35914198	G	T	ENST00000374012	ENSG00000025293	PHF20	TRUE	FALSE
chr20	35914199	T	A	ENST00000374012	ENSG00000025293	PHF20	TRUE	FALSE
chr20	35914199	T	C	ENST00000374012	ENSG00000025293	PHF20	TRUE	FALSE
chr20	35914199	T	G	ENST00000374012	ENSG00000025293	PHF20	TRUE	FALSE
chr20	35917482	A	C	ENST00000374012	ENSG00000025293	PHF20	TRUE	FALSE
chr20	35917482	A	G	ENST00000374012	ENSG00000025293	PHF20	TRUE	FALSE
chr20	35917482	A	T	ENST00000374012	ENSG00000025293	PHF20	TRUE	FALSE
chr20	35917483	G	A	ENST00000374012	ENSG00000025293	PHF20	TRUE	FALSE
chr20	35917483	G	C	ENST00000374012	ENSG00000025293	PHF20	TRUE	FALSE
chr20	35917483	G	T	ENST00000374012	ENSG00000025293	PHF20	TRUE	FALSE
chr20	35917486	G	T	ENST00000374012	ENSG00000025293	PHF20	TRUE	TRUE
chr20	35917496	T	A	ENST00000374012	ENSG00000025293	PHF20	TRUE	TRUE
chr20	35917501	G	T	ENST00000374012	ENSG00000025293	PHF20	TRUE	TRUE
chr20	35917513	G	T	ENST00000374012	ENSG00000025293	PHF20	TRUE	TRUE
chr20	35917526	G	A	ENST00000374012	ENSG00000025293	PHF20	TRUE	TRUE
chr20	35917527	G	A	ENST00000374012	ENSG00000025293	PHF20	TRUE	TRUE
chr20	35917537	G	T	ENST00000374012	ENSG00000025293	PHF20	TRUE	TRUE
chr20	35917542	T	A	ENST00000374012	ENSG00000025293	PHF20	TRUE	TRUE
chr20	35917542	T	G	ENST00000374012	ENSG00000025293	PHF20	TRUE	TRUE
chr20	35917546	C	T	ENST00000374012	ENSG00000025293	PHF20	TRUE	TRUE
chr20	35917576	G	T	ENST00000374012	ENSG00000025293	PHF20	TRUE	TRUE
chr20	35917579	G	T	ENST00000374012	ENSG00000025293	PHF20	TRUE	TRUE
chr20	35917602	T	A	ENST00000374012	ENSG00000025293	PHF20	TRUE	TRUE
chr20	35917602	T	G	ENST00000374012	ENSG00000025293	PHF20	TRUE	TRUE
chr20	35917609	G	T	ENST00000374012	ENSG00000025293	PHF20	TRUE	TRUE
chr20	35917623	C	A	ENST00000374012	ENSG00000025293	PHF20	TRUE	TRUE
chr20	35917629	T	A	ENST00000374012	ENSG00000025293	PHF20	TRUE	TRUE
chr20	35917630	G	T	ENST00000374012	ENSG00000025293	PHF20	TRUE	TRUE
chr20	35917636	C	T	ENST00000374012	ENSG00000025293	PHF20	TRUE	TRUE
chr20	35917639	G	T	ENST00000374012	ENSG00000025293	PHF20	TRUE	TRUE
chr20	35917642	G	T	ENST00000374012	ENSG00000025293	PHF20	TRUE	TRUE
chr20	35917660	C	T	ENST00000374012	ENSG00000025293	PHF20	TRUE	TRUE
chr20	35917663	G	A	ENST00000374012	ENSG00000025293	PHF20	TRUE	FALSE
chr20	35917663	G	C	ENST00000374012	ENSG00000025293	PHF20	TRUE	FALSE
chr20	35917663	G	T	ENST00000374012	ENSG00000025293	PHF20	TRUE	FALSE
chr20	35917664	T	A	ENST00000374012	ENSG00000025293	PHF20	TRUE	FALSE
chr20	35917664	T	C	ENST00000374012	ENSG00000025293	PHF20	FALSE	FALSE
chr20	35917664	T	G	ENST00000374012	ENSG00000025293	PHF20	TRUE	FALSE
chr20	35927778	A	C	ENST00000374012	ENSG00000025293	PHF20	TRUE	FALSE
chr20	35927778	A	G	ENST00000374012	ENSG00000025293	PHF20	TRUE	FALSE
chr20	35927778	A	T	ENST00000374012	ENSG00000025293	PHF20	TRUE	FALSE
chr20	35927779	G	A	ENST00000374012	ENSG00000025293	PHF20	TRUE	FALSE
chr20	35927779	G	C	ENST00000374012	ENSG00000025293	PHF20	TRUE	FALSE
chr20	35927779	G	T	ENST00000374012	ENSG00000025293	PHF20	TRUE	FALSE
chr20	35927782	T	A	ENST00000374012	ENSG00000025293	PHF20	TRUE	TRUE
chr20	35927783	G	T	ENST00000374012	ENSG00000025293	PHF20	TRUE	TRUE
chr20	35927786	G	T	ENST00000374012	ENSG00000025293	PHF20	TRUE	TRUE
chr20	35927791	C	A	ENST00000374012	ENSG00000025293	PHF20	TRUE	TRUE
chr20	35927792	C	T	ENST00000374012	ENSG00000025293	PHF20	TRUE	TRUE
chr20	35927797	C	A	ENST00000374012	ENSG00000025293	PHF20	TRUE	TRUE
chr20	35927799	G	A	ENST00000374012	ENSG00000025293	PHF20	TRUE	TRUE
chr20	35927800	G	A	ENST00000374012	ENSG00000025293	PHF20	TRUE	TRUE
chr20	35927801	C	T	ENST00000374012	ENSG00000025293	PHF20	TRUE	TRUE
chr20	35927815	C	A	ENST00000374012	ENSG00000025293	PHF20	TRUE	TRUE
chr20	35927819	G	T	ENST00000374012	ENSG00000025293	PHF20	TRUE	TRUE
chr20	35927823	T	A	ENST00000374012	ENSG00000025293	PHF20	TRUE	TRUE
chr20	35927823	T	G	ENST00000374012	ENSG00000025293	PHF20	TRUE	TRUE
chr20	35927828	G	T	ENST00000374012	ENSG00000025293	PHF20	TRUE	TRUE
chr20	35927831	G	T	ENST00000374012	ENSG00000025293	PHF20	TRUE	TRUE
chr20	35927843	G	T	ENST00000374012	ENSG00000025293	PHF20	TRUE	TRUE
chr20	35927846	A	T	ENST00000374012	ENSG00000025293	PHF20	TRUE	TRUE
chr20	35927851	C	A	ENST00000374012	ENSG00000025293	PHF20	TRUE	TRUE
chr20	35927851	C	G	ENST00000374012	ENSG00000025293	PHF20	TRUE	TRUE
chr20	35927857	T	A	ENST00000374012	ENSG00000025293	PHF20	TRUE	TRUE
chr20	35927860	T	A	ENST00000374012	ENSG00000025293	PHF20	TRUE	TRUE
chr20	35927860	T	G	ENST00000374012	ENSG00000025293	PHF20	TRUE	TRUE
chr20	35927866	C	A	ENST00000374012	ENSG00000025293	PHF20	TRUE	TRUE
chr20	35927867	C	T	ENST00000374012	ENSG00000025293	PHF20	TRUE	TRUE
chr20	35927880	G	A	ENST00000374012	ENSG00000025293	PHF20	TRUE	FALSE
chr20	35927880	G	C	ENST00000374012	ENSG00000025293	PHF20	TRUE	FALSE
chr20	35927880	G	T	ENST00000374012	ENSG00000025293	PHF20	TRUE	FALSE
chr20	35927881	T	A	ENST00000374012	ENSG00000025293	PHF20	TRUE	FALSE
chr20	35927881	T	C	ENST00000374012	ENSG00000025293	PHF20	TRUE	FALSE
chr20	35927881	T	G	ENST00000374012	ENSG00000025293	PHF20	TRUE	FALSE
chr20	35931247	A	C	ENST00000374012	ENSG00000025293	PHF20	TRUE	FALSE
chr20	35931247	A	G	ENST00000374012	ENSG00000025293	PHF20	TRUE	FALSE
chr20	35931247	A	T	ENST00000374012	ENSG00000025293	PHF20	TRUE	FALSE
chr20	35931248	G	A	ENST00000374012	ENSG00000025293	PHF20	TRUE	FALSE
chr20	35931248	G	C	ENST00000374012	ENSG00000025293	PHF20	TRUE	FALSE
chr20	35931248	G	T	ENST00000374012	ENSG00000025293	PHF20	TRUE	FALSE
chr20	35931251	C	T	ENST00000374012	ENSG00000025293	PHF20	TRUE	TRUE
chr20	35931266	A	T	ENST00000374012	ENSG00000025293	PHF20	TRUE	TRUE
chr20	35931271	C	A	ENST00000374012	ENSG00000025293	PHF20	TRUE	TRUE
chr20	35931271	C	G	ENST00000374012	ENSG00000025293	PHF20	TRUE	TRUE
chr20	35931273	G	A	ENST00000374012	ENSG00000025293	PHF20	TRUE	TRUE
chr20	35931274	G	A	ENST00000374012	ENSG00000025293	PHF20	TRUE	TRUE
chr20	35931277	T	A	ENST00000374012	ENSG00000025293	PHF20	TRUE	TRUE
chr20	35931277	T	G	ENST00000374012	ENSG00000025293	PHF20	TRUE	TRUE
chr20	35931281	A	T	ENST00000374012	ENSG00000025293	PHF20	TRUE	TRUE
chr20	35931284	G	T	ENST00000374012	ENSG00000025293	PHF20	TRUE	TRUE
chr20	35931288	G	A	ENST00000374012	ENSG00000025293	PHF20	TRUE	TRUE
chr20	35931289	G	A	ENST00000374012	ENSG00000025293	PHF20	TRUE	TRUE
chr20	35931299	G	T	ENST00000374012	ENSG00000025293	PHF20	TRUE	TRUE
chr20	35931326	G	T	ENST00000374012	ENSG00000025293	PHF20	TRUE	TRUE
chr20	35931329	G	T	ENST00000374012	ENSG00000025293	PHF20	TRUE	TRUE
chr20	35931337	C	A	ENST00000374012	ENSG00000025293	PHF20	TRUE	TRUE
chr20	35931337	C	G	ENST00000374012	ENSG00000025293	PHF20	TRUE	TRUE
chr20	35931344	C	T	ENST00000374012	ENSG00000025293	PHF20	TRUE	TRUE
chr20	35931353	A	T	ENST00000374012	ENSG00000025293	PHF20	TRUE	TRUE
chr20	35931356	A	T	ENST00000374012	ENSG00000025293	PHF20	TRUE	TRUE
chr20	35931374	C	T	ENST00000374012	ENSG00000025293	PHF20	TRUE	TRUE
chr20	35931392	C	T	ENST00000374012	ENSG00000025293	PHF20	TRUE	TRUE
chr20	35931395	A	T	ENST00000374012	ENSG00000025293	PHF20	TRUE	TRUE
chr20	35931404	G	T	ENST00000374012	ENSG00000025293	PHF20	TRUE	TRUE
chr20	35931422	C	T	ENST00000374012	ENSG00000025293	PHF20	TRUE	TRUE
chr20	35931428	A	T	ENST00000374012	ENSG00000025293	PHF20	TRUE	TRUE
chr20	35931441	T	A	ENST00000374012	ENSG00000025293	PHF20	TRUE	TRUE
chr20	35931443	C	T	ENST00000374012	ENSG00000025293	PHF20	TRUE	TRUE
chr20	35931445	G	A	ENST00000374012	ENSG00000025293	PHF20	TRUE	FALSE
chr20	35931445	G	C	ENST00000374012	ENSG00000025293	PHF20	TRUE	FALSE
chr20	35931445	G	T	ENST00000374012	ENSG00000025293	PHF20	TRUE	FALSE
chr20	35931446	T	A	ENST00000374012	ENSG00000025293	PHF20	TRUE	FALSE
chr20	35931446	T	C	ENST00000374012	ENSG00000025293	PHF20	TRUE	FALSE
chr20	35931446	T	G	ENST00000374012	ENSG00000025293	PHF20	TRUE	FALSE
chr20	35938695	A	C	ENST00000374012	ENSG00000025293	PHF20	TRUE	FALSE
chr20	35938695	A	G	ENST00000374012	ENSG00000025293	PHF20	TRUE	FALSE
chr20	35938695	A	T	ENST00000374012	ENSG00000025293	PHF20	TRUE	FALSE
chr20	35938696	G	A	ENST00000374012	ENSG00000025293	PHF20	TRUE	FALSE
chr20	35938696	G	C	ENST00000374012	ENSG00000025293	PHF20	TRUE	FALSE
chr20	35938696	G	T	ENST00000374012	ENSG00000025293	PHF20	TRUE	FALSE
chr20	35938704	G	T	ENST00000374012	ENSG00000025293	PHF20	TRUE	TRUE
chr20	35938726	G	A	ENST00000374012	ENSG00000025293	PHF20	TRUE	TRUE
chr20	35938727	G	A	ENST00000374012	ENSG00000025293	PHF20	TRUE	TRUE
chr20	35938730	C	A	ENST00000374012	ENSG00000025293	PHF20	TRUE	TRUE
chr20	35938731	C	T	ENST00000374012	ENSG00000025293	PHF20	TRUE	TRUE
chr20	35938738	G	A	ENST00000374012	ENSG00000025293	PHF20	TRUE	TRUE
chr20	35938739	G	A	ENST00000374012	ENSG00000025293	PHF20	TRUE	TRUE
chr20	35938740	A	T	ENST00000374012	ENSG00000025293	PHF20	TRUE	TRUE
chr20	35938743	C	T	ENST00000374012	ENSG00000025293	PHF20	TRUE	TRUE
chr20	35938750	C	A	ENST00000374012	ENSG00000025293	PHF20	TRUE	TRUE
chr20	35938750	C	G	ENST00000374012	ENSG00000025293	PHF20	TRUE	TRUE
chr20	35938755	G	T	ENST00000374012	ENSG00000025293	PHF20	TRUE	TRUE
chr20	35938761	A	T	ENST00000374012	ENSG00000025293	PHF20	TRUE	TRUE
chr20	35938773	A	T	ENST00000374012	ENSG00000025293	PHF20	TRUE	TRUE
chr20	35938803	A	T	ENST00000374012	ENSG00000025293	PHF20	TRUE	TRUE
chr20	35938806	G	T	ENST00000374012	ENSG00000025293	PHF20	TRUE	TRUE
chr20	35938809	G	T	ENST00000374012	ENSG00000025293	PHF20	TRUE	TRUE
chr20	35938823	T	A	ENST00000374012	ENSG00000025293	PHF20	TRUE	TRUE
chr20	35938823	T	G	ENST00000374012	ENSG00000025293	PHF20	TRUE	TRUE
chr20	35938824	A	T	ENST00000374012	ENSG00000025293	PHF20	TRUE	TRUE
chr20	35938831	T	A	ENST00000374012	ENSG00000025293	PHF20	TRUE	TRUE
chr20	35938845	G	T	ENST00000374012	ENSG00000025293	PHF20	TRUE	TRUE
chr20	35938848	A	T	ENST00000374012	ENSG00000025293	PHF20	TRUE	TRUE
chr20	35938887	G	T	ENST00000374012	ENSG00000025293	PHF20	TRUE	TRUE
chr20	35938890	G	T	ENST00000374012	ENSG00000025293	PHF20	TRUE	TRUE
chr20	35938898	T	A	ENST00000374012	ENSG00000025293	PHF20	TRUE	TRUE
chr20	35938898	T	G	ENST00000374012	ENSG00000025293	PHF20	TRUE	TRUE
chr20	35938908	G	T	ENST00000374012	ENSG00000025293	PHF20	TRUE	TRUE
chr20	35938916	C	A	ENST00000374012	ENSG00000025293	PHF20	TRUE	TRUE
chr20	35938919	C	A	ENST00000374012	ENSG00000025293	PHF20	TRUE	TRUE
chr20	35938919	C	G	ENST00000374012	ENSG00000025293	PHF20	TRUE	TRUE
chr20	35938920	C	T	ENST00000374012	ENSG00000025293	PHF20	TRUE	TRUE
chr20	35938923	A	T	ENST00000374012	ENSG00000025293	PHF20	TRUE	TRUE
chr20	35938937	T	A	ENST00000374012	ENSG00000025293	PHF20	TRUE	TRUE
chr20	35938937	T	G	ENST00000374012	ENSG00000025293	PHF20	TRUE	TRUE
chr20	35938940	C	A	ENST00000374012	ENSG00000025293	PHF20	TRUE	TRUE
chr20	35938940	C	G	ENST00000374012	ENSG00000025293	PHF20	TRUE	TRUE
chr20	35938950	G	T	ENST00000374012	ENSG00000025293	PHF20	TRUE	TRUE
chr20	35938953	C	T	ENST00000374012	ENSG00000025293	PHF20	TRUE	TRUE
chr20	35938956	A	T	ENST00000374012	ENSG00000025293	PHF20	TRUE	TRUE
chr20	35938968	G	T	ENST00000374012	ENSG00000025293	PHF20	TRUE	TRUE
chr20	35939013	G	T	ENST00000374012	ENSG00000025293	PHF20	TRUE	TRUE
chr20	35939050	G	A	ENST00000374012	ENSG00000025293	PHF20	TRUE	TRUE
chr20	35939051	G	A	ENST00000374012	ENSG00000025293	PHF20	TRUE	TRUE
chr20	35939061	C	T	ENST00000374012	ENSG00000025293	PHF20	TRUE	TRUE
chr20	35939073	A	T	ENST00000374012	ENSG00000025293	PHF20	TRUE	TRUE
chr20	35939091	A	T	ENST00000374012	ENSG00000025293	PHF20	TRUE	TRUE
chr20	35939106	A	T	ENST00000374012	ENSG00000025293	PHF20	TRUE	TRUE
chr20	35939109	G	A	ENST00000374012	ENSG00000025293	PHF20	TRUE	FALSE
chr20	35939109	G	C	ENST00000374012	ENSG00000025293	PHF20	TRUE	FALSE
chr20	35939109	G	T	ENST00000374012	ENSG00000025293	PHF20	TRUE	FALSE
chr20	35939110	T	A	ENST00000374012	ENSG00000025293	PHF20	TRUE	FALSE
chr20	35939110	T	C	ENST00000374012	ENSG00000025293	PHF20	FALSE	FALSE
chr20	35939110	T	G	ENST00000374012	ENSG00000025293	PHF20	TRUE	FALSE
chr20	35940862	A	C	ENST00000374012	ENSG00000025293	PHF20	TRUE	FALSE
chr20	35940862	A	G	ENST00000374012	ENSG00000025293	PHF20	TRUE	FALSE
chr20	35940862	A	T	ENST00000374012	ENSG00000025293	PHF20	TRUE	FALSE
chr20	35940863	G	A	ENST00000374012	ENSG00000025293	PHF20	TRUE	FALSE
chr20	35940863	G	C	ENST00000374012	ENSG00000025293	PHF20	TRUE	FALSE
chr20	35940863	G	T	ENST00000374012	ENSG00000025293	PHF20	TRUE	FALSE
chr20	35940867	A	T	ENST00000374012	ENSG00000025293	PHF20	TRUE	TRUE
chr20	35940870	G	T	ENST00000374012	ENSG00000025293	PHF20	TRUE	TRUE
chr20	35940875	T	A	ENST00000374012	ENSG00000025293	PHF20	TRUE	TRUE
chr20	35940875	T	G	ENST00000374012	ENSG00000025293	PHF20	TRUE	TRUE
chr20	35940882	A	T	ENST00000374012	ENSG00000025293	PHF20	TRUE	TRUE
chr20	35940885	A	T	ENST00000374012	ENSG00000025293	PHF20	TRUE	TRUE
chr20	35940897	G	T	ENST00000374012	ENSG00000025293	PHF20	TRUE	TRUE
chr20	35940900	G	T	ENST00000374012	ENSG00000025293	PHF20	TRUE	TRUE
chr20	35940915	A	T	ENST00000374012	ENSG00000025293	PHF20	TRUE	TRUE
chr20	35940927	A	T	ENST00000374012	ENSG00000025293	PHF20	TRUE	TRUE
chr20	35940933	G	T	ENST00000374012	ENSG00000025293	PHF20	TRUE	TRUE
chr20	35940936	G	T	ENST00000374012	ENSG00000025293	PHF20	TRUE	TRUE
chr20	35940954	C	T	ENST00000374012	ENSG00000025293	PHF20	TRUE	TRUE
chr20	35940960	C	T	ENST00000374012	ENSG00000025293	PHF20	TRUE	TRUE
chr20	35940964	G	A	ENST00000374012	ENSG00000025293	PHF20	TRUE	TRUE
chr20	35940965	G	A	ENST00000374012	ENSG00000025293	PHF20	TRUE	TRUE
chr20	35940966	C	T	ENST00000374012	ENSG00000025293	PHF20	TRUE	TRUE
chr20	35940990	G	T	ENST00000374012	ENSG00000025293	PHF20	TRUE	TRUE
chr20	35940999	C	T	ENST00000374012	ENSG00000025293	PHF20	FALSE	FALSE
chr20	35941005	G	T	ENST00000374012	ENSG00000025293	PHF20	FALSE	FALSE
chr20	35941032	G	T	ENST00000374012	ENSG00000025293	PHF20	FALSE	FALSE
chr20	35941035	A	T	ENST00000374012	ENSG00000025293	PHF20	FALSE	FALSE
chr20	35941038	G	T	ENST00000374012	ENSG00000025293	PHF20	FALSE	FALSE
chr20	35941042	T	A	ENST00000374012	ENSG00000025293	PHF20	FALSE	FALSE
chr20	35941048	G	A	ENST00000374012	ENSG00000025293	PHF20	TRUE	FALSE
chr20	35941048	G	C	ENST00000374012	ENSG00000025293	PHF20	TRUE	FALSE
chr20	35941048	G	T	ENST00000374012	ENSG00000025293	PHF20	TRUE	FALSE
chr20	35941049	T	A	ENST00000374012	ENSG00000025293	PHF20	TRUE	FALSE
chr20	35941049	T	C	ENST00000374012	ENSG00000025293	PHF20	TRUE	FALSE
chr20	35941049	T	G	ENST00000374012	ENSG00000025293	PHF20	TRUE	FALSE
chr20	35947483	A	C	ENST00000374012	ENSG00000025293	PHF20	TRUE	FALSE
chr20	35947483	A	G	ENST00000374012	ENSG00000025293	PHF20	TRUE	FALSE
chr20	35947483	A	T	ENST00000374012	ENSG00000025293	PHF20	TRUE	FALSE
chr20	35947484	G	A	ENST00000374012	ENSG00000025293	PHF20	TRUE	FALSE
chr20	35947484	G	C	ENST00000374012	ENSG00000025293	PHF20	TRUE	FALSE
chr20	35947484	G	T	ENST00000374012	ENSG00000025293	PHF20	TRUE	FALSE
chr20	35947488	T	A	ENST00000374012	ENSG00000025293	PHF20	FALSE	FALSE
chr20	35947490	G	T	ENST00000374012	ENSG00000025293	PHF20	FALSE	FALSE
chr20	35947497	G	A	ENST00000374012	ENSG00000025293	PHF20	FALSE	FALSE
chr20	35947498	G	A	ENST00000374012	ENSG00000025293	PHF20	FALSE	FALSE
chr20	35947507	C	A	ENST00000374012	ENSG00000025293	PHF20	FALSE	FALSE
chr20	35947507	C	G	ENST00000374012	ENSG00000025293	PHF20	FALSE	FALSE
chr20	35947514	G	T	ENST00000374012	ENSG00000025293	PHF20	FALSE	FALSE
chr20	35947520	G	T	ENST00000374012	ENSG00000025293	PHF20	FALSE	FALSE
chr20	35947529	G	T	ENST00000374012	ENSG00000025293	PHF20	FALSE	FALSE
chr20	35947550	C	T	ENST00000374012	ENSG00000025293	PHF20	FALSE	FALSE
chr20	35947556	A	T	ENST00000374012	ENSG00000025293	PHF20	FALSE	FALSE
chr20	35947564	T	A	ENST00000374012	ENSG00000025293	PHF20	FALSE	FALSE
chr20	35947568	A	T	ENST00000374012	ENSG00000025293	PHF20	FALSE	FALSE
chr20	35947571	C	T	ENST00000374012	ENSG00000025293	PHF20	FALSE	FALSE
chr20	35947592	A	T	ENST00000374012	ENSG00000025293	PHF20	FALSE	FALSE
chr20	35947598	C	T	ENST00000374012	ENSG00000025293	PHF20	FALSE	FALSE
chr20	35947601	C	T	ENST00000374012	ENSG00000025293	PHF20	FALSE	FALSE
chr20	35947615	C	A	ENST00000374012	ENSG00000025293	PHF20	FALSE	FALSE
chr20	35947618	C	A	ENST00000374012	ENSG00000025293	PHF20	FALSE	FALSE
chr20	35947620	C	A	ENST00000374012	ENSG00000025293	PHF20	FALSE	FALSE
chr20	35947620	C	G	ENST00000374012	ENSG00000025293	PHF20	FALSE	FALSE
chr20	35953801	C	A	ENST00000305978	ENSG00000171222	SCAND1	FALSE	FALSE
chr20	35953822	G	A	ENST00000305978	ENSG00000171222	SCAND1	FALSE	FALSE
chr20	35953825	C	A	ENST00000305978	ENSG00000171222	SCAND1	FALSE	FALSE
chr20	35953828	G	A	ENST00000305978	ENSG00000171222	SCAND1	FALSE	FALSE
chr20	35953840	C	A	ENST00000305978	ENSG00000171222	SCAND1	FALSE	FALSE
chr20	35953849	G	A	ENST00000305978	ENSG00000171222	SCAND1	FALSE	FALSE
chr20	35953852	C	A	ENST00000305978	ENSG00000171222	SCAND1	FALSE	FALSE
chr20	35953855	T	A	ENST00000305978	ENSG00000171222	SCAND1	FALSE	FALSE
chr20	35953877	C	T	ENST00000305978	ENSG00000171222	SCAND1	FALSE	FALSE
chr20	35953878	C	T	ENST00000305978	ENSG00000171222	SCAND1	FALSE	FALSE
chr20	35953882	G	A	ENST00000305978	ENSG00000171222	SCAND1	FALSE	FALSE
chr20	35953894	C	A	ENST00000305978	ENSG00000171222	SCAND1	FALSE	FALSE
chr20	35953903	G	A	ENST00000305978	ENSG00000171222	SCAND1	FALSE	FALSE
chr20	35953915	C	A	ENST00000305978	ENSG00000171222	SCAND1	FALSE	FALSE
chr20	35953936	G	A	ENST00000305978	ENSG00000171222	SCAND1	FALSE	FALSE
chr20	35953937	G	C	ENST00000305978	ENSG00000171222	SCAND1	FALSE	FALSE
chr20	35953937	G	T	ENST00000305978	ENSG00000171222	SCAND1	FALSE	FALSE
chr20	35953948	G	A	ENST00000305978	ENSG00000171222	SCAND1	FALSE	FALSE
chr20	35953960	G	A	ENST00000305978	ENSG00000171222	SCAND1	FALSE	FALSE
chr20	35953972	C	A	ENST00000305978	ENSG00000171222	SCAND1	FALSE	FALSE
chr20	35953984	T	A	ENST00000305978	ENSG00000171222	SCAND1	FALSE	FALSE
chr20	35954017	C	A	ENST00000305978	ENSG00000171222	SCAND1	FALSE	FALSE
chr20	35954023	C	A	ENST00000305978	ENSG00000171222	SCAND1	FALSE	FALSE
chr20	35954029	G	A	ENST00000305978	ENSG00000171222	SCAND1	FALSE	FALSE
chr20	35954068	C	A	ENST00000305978	ENSG00000171222	SCAND1	FALSE	FALSE
chr20	35954092	G	A	ENST00000305978	ENSG00000171222	SCAND1	FALSE	FALSE
chr20	35954110	C	A	ENST00000305978	ENSG00000171222	SCAND1	FALSE	FALSE
chr20	35954140	C	A	ENST00000305978	ENSG00000171222	SCAND1	FALSE	FALSE
chr20	35954154	G	C	ENST00000305978	ENSG00000171222	SCAND1	FALSE	FALSE
chr20	35954154	G	T	ENST00000305978	ENSG00000171222	SCAND1	FALSE	FALSE
chr20	35954161	C	A	ENST00000305978	ENSG00000171222	SCAND1	FALSE	FALSE
chr20	35954169	G	T	ENST00000305978	ENSG00000171222	SCAND1	FALSE	FALSE
chr20	35954180	A	T	ENST00000305978	ENSG00000171222	SCAND1	FALSE	FALSE
chr20	35954191	C	A	ENST00000305978	ENSG00000171222	SCAND1	FALSE	FALSE
chr20	35954199	G	C	ENST00000305978	ENSG00000171222	SCAND1	FALSE	FALSE
chr20	35954199	G	T	ENST00000305978	ENSG00000171222	SCAND1	FALSE	FALSE
chr20	35954205	G	T	ENST00000305978	ENSG00000171222	SCAND1	FALSE	FALSE
chr20	35954215	C	A	ENST00000305978	ENSG00000171222	SCAND1	FALSE	FALSE
chr20	35954218	C	A	ENST00000305978	ENSG00000171222	SCAND1	FALSE	FALSE
chr20	35954224	T	A	ENST00000305978	ENSG00000171222	SCAND1	FALSE	FALSE
chr20	35954227	C	A	ENST00000305978	ENSG00000171222	SCAND1	FALSE	FALSE
chr20	35954262	A	T	ENST00000305978	ENSG00000171222	SCAND1	FALSE	FALSE
chr20	35954272	C	A	ENST00000305978	ENSG00000171222	SCAND1	FALSE	FALSE
chr20	35954340	C	A	ENST00000305978	ENSG00000171222	SCAND1	FALSE	FALSE
chr20	35954340	C	G	ENST00000305978	ENSG00000171222	SCAND1	FALSE	FALSE
chr20	35954340	C	T	ENST00000305978	ENSG00000171222	SCAND1	FALSE	FALSE
chr20	35954341	T	A	ENST00000305978	ENSG00000171222	SCAND1	FALSE	FALSE
chr20	35954341	T	C	ENST00000305978	ENSG00000171222	SCAND1	FALSE	FALSE
chr20	35954341	T	G	ENST00000305978	ENSG00000171222	SCAND1	FALSE	FALSE
chr20	35954446	A	C	ENST00000305978	ENSG00000171222	SCAND1	TRUE	FALSE
chr20	35954446	A	G	ENST00000305978	ENSG00000171222	SCAND1	FALSE	FALSE
chr20	35954446	A	T	ENST00000305978	ENSG00000171222	SCAND1	TRUE	FALSE
chr20	35954447	C	A	ENST00000305978	ENSG00000171222	SCAND1	TRUE	FALSE
chr20	35954447	C	G	ENST00000305978	ENSG00000171222	SCAND1	TRUE	FALSE
chr20	35954447	C	T	ENST00000305978	ENSG00000171222	SCAND1	TRUE	FALSE
chr20	35968769	A	T	ENST00000373973	ENSG00000149646	CNBD2	FALSE	FALSE
chr20	35968786	T	A	ENST00000373973	ENSG00000149646	CNBD2	FALSE	FALSE
chr20	35968786	T	G	ENST00000373973	ENSG00000149646	CNBD2	FALSE	FALSE
chr20	35968791	G	A	ENST00000373973	ENSG00000149646	CNBD2	FALSE	FALSE
chr20	35968792	G	A	ENST00000373973	ENSG00000149646	CNBD2	FALSE	FALSE
chr20	35968793	C	T	ENST00000373973	ENSG00000149646	CNBD2	FALSE	FALSE
chr20	35968802	A	T	ENST00000373973	ENSG00000149646	CNBD2	FALSE	FALSE
chr20	35968805	A	T	ENST00000373973	ENSG00000149646	CNBD2	FALSE	FALSE
chr20	35968808	G	T	ENST00000373973	ENSG00000149646	CNBD2	FALSE	FALSE
chr20	35968814	G	A	ENST00000373973	ENSG00000149646	CNBD2	FALSE	FALSE
chr20	35968814	G	C	ENST00000373973	ENSG00000149646	CNBD2	FALSE	FALSE
chr20	35968814	G	T	ENST00000373973	ENSG00000149646	CNBD2	FALSE	FALSE
chr20	35968815	T	A	ENST00000373973	ENSG00000149646	CNBD2	FALSE	FALSE
chr20	35968815	T	C	ENST00000373973	ENSG00000149646	CNBD2	FALSE	FALSE
chr20	35968815	T	G	ENST00000373973	ENSG00000149646	CNBD2	FALSE	FALSE
chr20	35972627	A	C	ENST00000373973	ENSG00000149646	CNBD2	TRUE	FALSE
chr20	35972627	A	G	ENST00000373973	ENSG00000149646	CNBD2	TRUE	FALSE
chr20	35972627	A	T	ENST00000373973	ENSG00000149646	CNBD2	TRUE	FALSE
chr20	35972628	G	A	ENST00000373973	ENSG00000149646	CNBD2	TRUE	FALSE
chr20	35972628	G	C	ENST00000373973	ENSG00000149646	CNBD2	TRUE	FALSE
chr20	35972628	G	T	ENST00000373973	ENSG00000149646	CNBD2	TRUE	FALSE
chr20	35972629	G	T	ENST00000373973	ENSG00000149646	CNBD2	FALSE	FALSE
chr20	35972637	C	A	ENST00000373973	ENSG00000149646	CNBD2	TRUE	FALSE
chr20	35972637	C	G	ENST00000373973	ENSG00000149646	CNBD2	TRUE	FALSE
chr20	35972638	C	T	ENST00000373973	ENSG00000149646	CNBD2	TRUE	FALSE
chr20	35972668	C	T	ENST00000373973	ENSG00000149646	CNBD2	TRUE	TRUE
chr20	35972676	T	A	ENST00000373973	ENSG00000149646	CNBD2	TRUE	TRUE
chr20	35972677	A	T	ENST00000373973	ENSG00000149646	CNBD2	TRUE	TRUE
chr20	35972689	C	T	ENST00000373973	ENSG00000149646	CNBD2	TRUE	TRUE
chr20	35972701	G	T	ENST00000373973	ENSG00000149646	CNBD2	TRUE	TRUE
chr20	35972710	G	T	ENST00000373973	ENSG00000149646	CNBD2	TRUE	TRUE
chr20	35972715	T	A	ENST00000373973	ENSG00000149646	CNBD2	TRUE	TRUE
chr20	35972715	T	G	ENST00000373973	ENSG00000149646	CNBD2	TRUE	TRUE
chr20	35972716	C	T	ENST00000373973	ENSG00000149646	CNBD2	TRUE	TRUE
chr20	35972725	G	T	ENST00000373973	ENSG00000149646	CNBD2	TRUE	TRUE
chr20	35972738	G	A	ENST00000373973	ENSG00000149646	CNBD2	TRUE	TRUE
chr20	35972739	G	A	ENST00000373973	ENSG00000149646	CNBD2	TRUE	TRUE
chr20	35972740	A	T	ENST00000373973	ENSG00000149646	CNBD2	TRUE	TRUE
chr20	35972762	G	A	ENST00000373973	ENSG00000149646	CNBD2	TRUE	TRUE
chr20	35972763	G	A	ENST00000373973	ENSG00000149646	CNBD2	TRUE	TRUE
chr20	35972767	G	A	ENST00000373973	ENSG00000149646	CNBD2	FALSE	FALSE
chr20	35972767	G	C	ENST00000373973	ENSG00000149646	CNBD2	FALSE	FALSE
chr20	35972767	G	T	ENST00000373973	ENSG00000149646	CNBD2	FALSE	FALSE
chr20	35972768	T	A	ENST00000373973	ENSG00000149646	CNBD2	FALSE	FALSE
chr20	35972768	T	C	ENST00000373973	ENSG00000149646	CNBD2	FALSE	FALSE
chr20	35972768	T	G	ENST00000373973	ENSG00000149646	CNBD2	FALSE	FALSE
chr20	35975947	A	C	ENST00000373973	ENSG00000149646	CNBD2	TRUE	FALSE
chr20	35975947	A	G	ENST00000373973	ENSG00000149646	CNBD2	TRUE	FALSE
chr20	35975947	A	T	ENST00000373973	ENSG00000149646	CNBD2	TRUE	FALSE
chr20	35975948	G	A	ENST00000373973	ENSG00000149646	CNBD2	TRUE	FALSE
chr20	35975948	G	C	ENST00000373973	ENSG00000149646	CNBD2	TRUE	FALSE
chr20	35975948	G	T	ENST00000373973	ENSG00000149646	CNBD2	TRUE	FALSE
chr20	35975949	A	T	ENST00000373973	ENSG00000149646	CNBD2	TRUE	TRUE
chr20	35975952	A	T	ENST00000373973	ENSG00000149646	CNBD2	TRUE	TRUE
chr20	35975958	C	T	ENST00000373973	ENSG00000149646	CNBD2	TRUE	TRUE
chr20	35975964	C	T	ENST00000373973	ENSG00000149646	CNBD2	TRUE	TRUE
chr20	35975997	G	T	ENST00000373973	ENSG00000149646	CNBD2	TRUE	TRUE
chr20	35976000	G	T	ENST00000373973	ENSG00000149646	CNBD2	TRUE	TRUE
chr20	35976003	G	A	ENST00000373973	ENSG00000149646	CNBD2	TRUE	FALSE
chr20	35976003	G	C	ENST00000373973	ENSG00000149646	CNBD2	TRUE	FALSE
chr20	35976003	G	T	ENST00000373973	ENSG00000149646	CNBD2	TRUE	FALSE
chr20	35976004	T	A	ENST00000373973	ENSG00000149646	CNBD2	TRUE	FALSE
chr20	35976004	T	C	ENST00000373973	ENSG00000149646	CNBD2	TRUE	FALSE
chr20	35976004	T	G	ENST00000373973	ENSG00000149646	CNBD2	TRUE	FALSE
chr20	35980457	A	C	ENST00000373973	ENSG00000149646	CNBD2	TRUE	FALSE
chr20	35980457	A	G	ENST00000373973	ENSG00000149646	CNBD2	TRUE	FALSE
chr20	35980457	A	T	ENST00000373973	ENSG00000149646	CNBD2	TRUE	FALSE
chr20	35980458	G	A	ENST00000373973	ENSG00000149646	CNBD2	TRUE	FALSE
chr20	35980458	G	C	ENST00000373973	ENSG00000149646	CNBD2	TRUE	FALSE
chr20	35980458	G	T	ENST00000373973	ENSG00000149646	CNBD2	TRUE	FALSE
chr20	35980474	A	T	ENST00000373973	ENSG00000149646	CNBD2	TRUE	TRUE
chr20	35980483	C	T	ENST00000373973	ENSG00000149646	CNBD2	TRUE	TRUE
chr20	35980492	C	T	ENST00000373973	ENSG00000149646	CNBD2	TRUE	TRUE
chr20	35980495	A	T	ENST00000373973	ENSG00000149646	CNBD2	TRUE	TRUE
chr20	35980498	A	T	ENST00000373973	ENSG00000149646	CNBD2	TRUE	TRUE
chr20	35980508	G	A	ENST00000373973	ENSG00000149646	CNBD2	TRUE	TRUE
chr20	35980509	G	A	ENST00000373973	ENSG00000149646	CNBD2	TRUE	TRUE
chr20	35980510	A	T	ENST00000373973	ENSG00000149646	CNBD2	TRUE	TRUE
chr20	35980516	G	T	ENST00000373973	ENSG00000149646	CNBD2	TRUE	TRUE
chr20	35980522	G	T	ENST00000373973	ENSG00000149646	CNBD2	TRUE	TRUE
chr20	35980528	C	T	ENST00000373973	ENSG00000149646	CNBD2	TRUE	TRUE
chr20	35980539	T	A	ENST00000373973	ENSG00000149646	CNBD2	TRUE	TRUE
chr20	35980547	T	A	ENST00000373973	ENSG00000149646	CNBD2	TRUE	TRUE
chr20	35980549	C	T	ENST00000373973	ENSG00000149646	CNBD2	TRUE	TRUE
chr20	35980566	T	A	ENST00000373973	ENSG00000149646	CNBD2	TRUE	TRUE
chr20	35980566	T	G	ENST00000373973	ENSG00000149646	CNBD2	TRUE	TRUE
chr20	35980575	C	A	ENST00000373973	ENSG00000149646	CNBD2	TRUE	TRUE
chr20	35980575	C	G	ENST00000373973	ENSG00000149646	CNBD2	TRUE	TRUE
chr20	35980579	G	T	ENST00000373973	ENSG00000149646	CNBD2	TRUE	TRUE
chr20	35980588	C	T	ENST00000373973	ENSG00000149646	CNBD2	TRUE	TRUE
chr20	35980603	A	T	ENST00000373973	ENSG00000149646	CNBD2	TRUE	TRUE
chr20	35980618	G	T	ENST00000373973	ENSG00000149646	CNBD2	TRUE	TRUE
chr20	35980623	G	A	ENST00000373973	ENSG00000149646	CNBD2	TRUE	FALSE
chr20	35980623	G	C	ENST00000373973	ENSG00000149646	CNBD2	TRUE	FALSE
chr20	35980623	G	T	ENST00000373973	ENSG00000149646	CNBD2	TRUE	FALSE
chr20	35980624	T	A	ENST00000373973	ENSG00000149646	CNBD2	TRUE	FALSE
chr20	35980624	T	C	ENST00000373973	ENSG00000149646	CNBD2	TRUE	FALSE
chr20	35980624	T	G	ENST00000373973	ENSG00000149646	CNBD2	TRUE	FALSE
chr20	35983980	A	C	ENST00000373973	ENSG00000149646	CNBD2	TRUE	FALSE
chr20	35983980	A	G	ENST00000373973	ENSG00000149646	CNBD2	TRUE	FALSE
chr20	35983980	A	T	ENST00000373973	ENSG00000149646	CNBD2	TRUE	FALSE
chr20	35983981	G	A	ENST00000373973	ENSG00000149646	CNBD2	TRUE	FALSE
chr20	35983981	G	C	ENST00000373973	ENSG00000149646	CNBD2	TRUE	FALSE
chr20	35983981	G	T	ENST00000373973	ENSG00000149646	CNBD2	TRUE	FALSE
chr20	35984007	A	T	ENST00000373973	ENSG00000149646	CNBD2	TRUE	TRUE
chr20	35984010	A	T	ENST00000373973	ENSG00000149646	CNBD2	TRUE	TRUE
chr20	35984016	C	T	ENST00000373973	ENSG00000149646	CNBD2	TRUE	TRUE
chr20	35984019	A	T	ENST00000373973	ENSG00000149646	CNBD2	TRUE	TRUE
chr20	35984036	T	A	ENST00000373973	ENSG00000149646	CNBD2	TRUE	TRUE
chr20	35984036	T	G	ENST00000373973	ENSG00000149646	CNBD2	TRUE	TRUE
chr20	35984045	C	A	ENST00000373973	ENSG00000149646	CNBD2	TRUE	TRUE
chr20	35984045	C	G	ENST00000373973	ENSG00000149646	CNBD2	TRUE	TRUE
chr20	35984067	A	T	ENST00000373973	ENSG00000149646	CNBD2	TRUE	TRUE
chr20	35984073	G	T	ENST00000373973	ENSG00000149646	CNBD2	TRUE	TRUE
chr20	35984109	A	T	ENST00000373973	ENSG00000149646	CNBD2	TRUE	TRUE
chr20	35984113	T	A	ENST00000373973	ENSG00000149646	CNBD2	TRUE	TRUE
chr20	35984121	A	T	ENST00000373973	ENSG00000149646	CNBD2	TRUE	TRUE
chr20	35984132	T	A	ENST00000373973	ENSG00000149646	CNBD2	TRUE	TRUE
chr20	35984139	G	A	ENST00000373973	ENSG00000149646	CNBD2	TRUE	FALSE
chr20	35984139	G	C	ENST00000373973	ENSG00000149646	CNBD2	TRUE	FALSE
chr20	35984139	G	T	ENST00000373973	ENSG00000149646	CNBD2	TRUE	FALSE
chr20	35984140	T	A	ENST00000373973	ENSG00000149646	CNBD2	TRUE	FALSE
chr20	35984140	T	C	ENST00000373973	ENSG00000149646	CNBD2	TRUE	FALSE
chr20	35984140	T	G	ENST00000373973	ENSG00000149646	CNBD2	TRUE	FALSE
chr20	35984625	A	C	ENST00000373973	ENSG00000149646	CNBD2	TRUE	FALSE
chr20	35984625	A	G	ENST00000373973	ENSG00000149646	CNBD2	TRUE	FALSE
chr20	35984625	A	T	ENST00000373973	ENSG00000149646	CNBD2	TRUE	FALSE
chr20	35984626	G	A	ENST00000373973	ENSG00000149646	CNBD2	TRUE	FALSE
chr20	35984626	G	C	ENST00000373973	ENSG00000149646	CNBD2	TRUE	FALSE
chr20	35984626	G	T	ENST00000373973	ENSG00000149646	CNBD2	TRUE	FALSE
chr20	35984627	G	T	ENST00000373973	ENSG00000149646	CNBD2	TRUE	TRUE
chr20	35984649	C	A	ENST00000373973	ENSG00000149646	CNBD2	TRUE	TRUE
chr20	35984649	C	G	ENST00000373973	ENSG00000149646	CNBD2	TRUE	TRUE
chr20	35984674	T	A	ENST00000373973	ENSG00000149646	CNBD2	TRUE	TRUE
chr20	35984678	G	T	ENST00000373973	ENSG00000149646	CNBD2	TRUE	TRUE
chr20	35984681	G	T	ENST00000373973	ENSG00000149646	CNBD2	TRUE	TRUE
chr20	35984687	G	T	ENST00000373973	ENSG00000149646	CNBD2	TRUE	TRUE
chr20	35984708	G	T	ENST00000373973	ENSG00000149646	CNBD2	TRUE	TRUE
chr20	35984726	A	T	ENST00000373973	ENSG00000149646	CNBD2	TRUE	TRUE
chr20	35984735	C	T	ENST00000373973	ENSG00000149646	CNBD2	TRUE	TRUE
chr20	35984738	G	T	ENST00000373973	ENSG00000149646	CNBD2	TRUE	TRUE
chr20	35984744	C	T	ENST00000373973	ENSG00000149646	CNBD2	TRUE	TRUE
chr20	35984747	A	T	ENST00000373973	ENSG00000149646	CNBD2	TRUE	TRUE
chr20	35984756	C	T	ENST00000373973	ENSG00000149646	CNBD2	TRUE	TRUE
chr20	35984761	T	A	ENST00000373973	ENSG00000149646	CNBD2	TRUE	TRUE
chr20	35984761	T	G	ENST00000373973	ENSG00000149646	CNBD2	TRUE	TRUE
chr20	35984768	G	T	ENST00000373973	ENSG00000149646	CNBD2	TRUE	TRUE
chr20	35984779	G	A	ENST00000373973	ENSG00000149646	CNBD2	TRUE	FALSE
chr20	35984779	G	C	ENST00000373973	ENSG00000149646	CNBD2	TRUE	FALSE
chr20	35984779	G	T	ENST00000373973	ENSG00000149646	CNBD2	TRUE	FALSE
chr20	35984780	T	A	ENST00000373973	ENSG00000149646	CNBD2	TRUE	FALSE
chr20	35984780	T	C	ENST00000373973	ENSG00000149646	CNBD2	TRUE	FALSE
chr20	35984780	T	G	ENST00000373973	ENSG00000149646	CNBD2	TRUE	FALSE
chr20	35987393	A	C	ENST00000373973	ENSG00000149646	CNBD2	TRUE	FALSE
chr20	35987393	A	G	ENST00000373973	ENSG00000149646	CNBD2	TRUE	FALSE
chr20	35987393	A	T	ENST00000373973	ENSG00000149646	CNBD2	TRUE	FALSE
chr20	35987394	G	A	ENST00000373973	ENSG00000149646	CNBD2	TRUE	FALSE
chr20	35987394	G	C	ENST00000373973	ENSG00000149646	CNBD2	TRUE	FALSE
chr20	35987394	G	T	ENST00000373973	ENSG00000149646	CNBD2	TRUE	FALSE
chr20	35987396	A	T	ENST00000373973	ENSG00000149646	CNBD2	TRUE	TRUE
chr20	35987402	G	T	ENST00000373973	ENSG00000149646	CNBD2	TRUE	TRUE
chr20	35987415	C	A	ENST00000373973	ENSG00000149646	CNBD2	TRUE	TRUE
chr20	35987415	C	G	ENST00000373973	ENSG00000149646	CNBD2	TRUE	TRUE
chr20	35987418	G	A	ENST00000373973	ENSG00000149646	CNBD2	TRUE	TRUE
chr20	35987419	G	A	ENST00000373973	ENSG00000149646	CNBD2	TRUE	TRUE
chr20	35987426	G	T	ENST00000373973	ENSG00000149646	CNBD2	TRUE	TRUE
chr20	35987429	A	T	ENST00000373973	ENSG00000149646	CNBD2	TRUE	TRUE
chr20	35987436	G	A	ENST00000373973	ENSG00000149646	CNBD2	TRUE	TRUE
chr20	35987437	G	A	ENST00000373973	ENSG00000149646	CNBD2	TRUE	TRUE
chr20	35987438	C	T	ENST00000373973	ENSG00000149646	CNBD2	TRUE	TRUE
chr20	35987456	A	T	ENST00000373973	ENSG00000149646	CNBD2	TRUE	TRUE
chr20	35987462	G	T	ENST00000373973	ENSG00000149646	CNBD2	TRUE	TRUE
chr20	35987472	C	A	ENST00000373973	ENSG00000149646	CNBD2	TRUE	TRUE
chr20	35987476	T	A	ENST00000373973	ENSG00000149646	CNBD2	TRUE	TRUE
chr20	35987476	T	G	ENST00000373973	ENSG00000149646	CNBD2	TRUE	TRUE
chr20	35987480	C	T	ENST00000373973	ENSG00000149646	CNBD2	TRUE	TRUE
chr20	35987490	C	A	ENST00000373973	ENSG00000149646	CNBD2	TRUE	TRUE
chr20	35987490	C	G	ENST00000373973	ENSG00000149646	CNBD2	TRUE	TRUE
chr20	35987492	A	T	ENST00000373973	ENSG00000149646	CNBD2	TRUE	TRUE
chr20	35987501	G	T	ENST00000373973	ENSG00000149646	CNBD2	TRUE	TRUE
chr20	35987504	G	T	ENST00000373973	ENSG00000149646	CNBD2	TRUE	TRUE
chr20	35987508	C	A	ENST00000373973	ENSG00000149646	CNBD2	TRUE	TRUE
chr20	35987508	C	G	ENST00000373973	ENSG00000149646	CNBD2	TRUE	TRUE
chr20	35987531	A	T	ENST00000373973	ENSG00000149646	CNBD2	TRUE	TRUE
chr20	35987534	G	A	ENST00000373973	ENSG00000149646	CNBD2	TRUE	FALSE
chr20	35987534	G	C	ENST00000373973	ENSG00000149646	CNBD2	TRUE	FALSE
chr20	35987534	G	T	ENST00000373973	ENSG00000149646	CNBD2	TRUE	FALSE
chr20	35987535	T	A	ENST00000373973	ENSG00000149646	CNBD2	TRUE	FALSE
chr20	35987535	T	C	ENST00000373973	ENSG00000149646	CNBD2	TRUE	FALSE
chr20	35987535	T	G	ENST00000373973	ENSG00000149646	CNBD2	TRUE	FALSE
chr20	35995036	A	C	ENST00000373973	ENSG00000149646	CNBD2	TRUE	FALSE
chr20	35995036	A	G	ENST00000373973	ENSG00000149646	CNBD2	TRUE	FALSE
chr20	35995036	A	T	ENST00000373973	ENSG00000149646	CNBD2	TRUE	FALSE
chr20	35995037	G	A	ENST00000373973	ENSG00000149646	CNBD2	TRUE	FALSE
chr20	35995037	G	C	ENST00000373973	ENSG00000149646	CNBD2	TRUE	FALSE
chr20	35995037	G	T	ENST00000373973	ENSG00000149646	CNBD2	TRUE	FALSE
chr20	35995046	T	A	ENST00000373973	ENSG00000149646	CNBD2	TRUE	TRUE
chr20	35995047	G	T	ENST00000373973	ENSG00000149646	CNBD2	TRUE	TRUE
chr20	35995063	T	A	ENST00000373973	ENSG00000149646	CNBD2	TRUE	TRUE
chr20	35995088	C	A	ENST00000373973	ENSG00000149646	CNBD2	TRUE	TRUE
chr20	35995088	C	G	ENST00000373973	ENSG00000149646	CNBD2	TRUE	TRUE
chr20	35995092	A	T	ENST00000373973	ENSG00000149646	CNBD2	TRUE	TRUE
chr20	35995096	G	A	ENST00000373973	ENSG00000149646	CNBD2	TRUE	TRUE
chr20	35995097	G	A	ENST00000373973	ENSG00000149646	CNBD2	TRUE	TRUE
chr20	35995102	G	A	ENST00000373973	ENSG00000149646	CNBD2	TRUE	TRUE
chr20	35995103	G	A	ENST00000373973	ENSG00000149646	CNBD2	TRUE	TRUE
chr20	35995104	C	T	ENST00000373973	ENSG00000149646	CNBD2	TRUE	TRUE
chr20	35995113	G	T	ENST00000373973	ENSG00000149646	CNBD2	TRUE	TRUE
chr20	35995128	A	T	ENST00000373973	ENSG00000149646	CNBD2	TRUE	TRUE
chr20	35995137	A	T	ENST00000373973	ENSG00000149646	CNBD2	TRUE	TRUE
chr20	35995152	G	T	ENST00000373973	ENSG00000149646	CNBD2	TRUE	TRUE
chr20	35995153	G	A	ENST00000373973	ENSG00000149646	CNBD2	TRUE	FALSE
chr20	35995153	G	C	ENST00000373973	ENSG00000149646	CNBD2	TRUE	FALSE
chr20	35995153	G	T	ENST00000373973	ENSG00000149646	CNBD2	TRUE	FALSE
chr20	35995154	T	A	ENST00000373973	ENSG00000149646	CNBD2	TRUE	FALSE
chr20	35995154	T	C	ENST00000373973	ENSG00000149646	CNBD2	TRUE	FALSE
chr20	35995154	T	G	ENST00000373973	ENSG00000149646	CNBD2	TRUE	FALSE
chr20	36008295	A	C	ENST00000373973	ENSG00000149646	CNBD2	TRUE	FALSE
chr20	36008295	A	G	ENST00000373973	ENSG00000149646	CNBD2	TRUE	FALSE
chr20	36008295	A	T	ENST00000373973	ENSG00000149646	CNBD2	TRUE	FALSE
chr20	36008296	G	A	ENST00000373973	ENSG00000149646	CNBD2	TRUE	FALSE
chr20	36008296	G	C	ENST00000373973	ENSG00000149646	CNBD2	TRUE	FALSE
chr20	36008296	G	T	ENST00000373973	ENSG00000149646	CNBD2	TRUE	FALSE
chr20	36008301	C	A	ENST00000373973	ENSG00000149646	CNBD2	TRUE	TRUE
chr20	36008301	C	G	ENST00000373973	ENSG00000149646	CNBD2	TRUE	TRUE
chr20	36008311	G	T	ENST00000373973	ENSG00000149646	CNBD2	TRUE	TRUE
chr20	36008314	A	T	ENST00000373973	ENSG00000149646	CNBD2	TRUE	TRUE
chr20	36008320	A	T	ENST00000373973	ENSG00000149646	CNBD2	TRUE	TRUE
chr20	36008323	G	T	ENST00000373973	ENSG00000149646	CNBD2	TRUE	TRUE
chr20	36008329	C	T	ENST00000373973	ENSG00000149646	CNBD2	TRUE	TRUE
chr20	36008335	A	T	ENST00000373973	ENSG00000149646	CNBD2	TRUE	TRUE
chr20	36008339	C	A	ENST00000373973	ENSG00000149646	CNBD2	TRUE	TRUE
chr20	36008339	C	G	ENST00000373973	ENSG00000149646	CNBD2	TRUE	TRUE
chr20	36008343	T	A	ENST00000373973	ENSG00000149646	CNBD2	TRUE	TRUE
chr20	36008343	T	G	ENST00000373973	ENSG00000149646	CNBD2	TRUE	TRUE
chr20	36008350	C	T	ENST00000373973	ENSG00000149646	CNBD2	TRUE	TRUE
chr20	36008366	T	A	ENST00000373973	ENSG00000149646	CNBD2	TRUE	TRUE
chr20	36008368	A	T	ENST00000373973	ENSG00000149646	CNBD2	TRUE	TRUE
chr20	36008383	A	T	ENST00000373973	ENSG00000149646	CNBD2	TRUE	TRUE
chr20	36008386	A	T	ENST00000373973	ENSG00000149646	CNBD2	TRUE	TRUE
chr20	36008393	G	A	ENST00000373973	ENSG00000149646	CNBD2	TRUE	TRUE
chr20	36008394	G	A	ENST00000373973	ENSG00000149646	CNBD2	TRUE	TRUE
chr20	36008401	C	T	ENST00000373973	ENSG00000149646	CNBD2	TRUE	TRUE
chr20	36008422	A	T	ENST00000373973	ENSG00000149646	CNBD2	TRUE	TRUE
chr20	36008428	A	T	ENST00000373973	ENSG00000149646	CNBD2	TRUE	TRUE
chr20	36008435	C	A	ENST00000373973	ENSG00000149646	CNBD2	TRUE	TRUE
chr20	36008435	C	G	ENST00000373973	ENSG00000149646	CNBD2	TRUE	TRUE
chr20	36008437	G	T	ENST00000373973	ENSG00000149646	CNBD2	TRUE	TRUE
chr20	36008452	A	T	ENST00000373973	ENSG00000149646	CNBD2	TRUE	TRUE
chr20	36008467	A	T	ENST00000373973	ENSG00000149646	CNBD2	TRUE	TRUE
chr20	36008473	C	T	ENST00000373973	ENSG00000149646	CNBD2	TRUE	TRUE
chr20	36008475	G	A	ENST00000373973	ENSG00000149646	CNBD2	TRUE	FALSE
chr20	36008475	G	C	ENST00000373973	ENSG00000149646	CNBD2	TRUE	FALSE
chr20	36008475	G	T	ENST00000373973	ENSG00000149646	CNBD2	TRUE	FALSE
chr20	36008476	T	A	ENST00000373973	ENSG00000149646	CNBD2	TRUE	FALSE
chr20	36008476	T	C	ENST00000373973	ENSG00000149646	CNBD2	TRUE	FALSE
chr20	36008476	T	G	ENST00000373973	ENSG00000149646	CNBD2	TRUE	FALSE
chr20	36011135	A	C	ENST00000373973	ENSG00000149646	CNBD2	TRUE	FALSE
chr20	36011135	A	G	ENST00000373973	ENSG00000149646	CNBD2	TRUE	FALSE
chr20	36011135	A	T	ENST00000373973	ENSG00000149646	CNBD2	TRUE	FALSE
chr20	36011136	G	A	ENST00000373973	ENSG00000149646	CNBD2	TRUE	FALSE
chr20	36011136	G	C	ENST00000373973	ENSG00000149646	CNBD2	TRUE	FALSE
chr20	36011136	G	T	ENST00000373973	ENSG00000149646	CNBD2	TRUE	FALSE
chr20	36011150	C	T	ENST00000373973	ENSG00000149646	CNBD2	TRUE	TRUE
chr20	36011154	C	A	ENST00000373973	ENSG00000149646	CNBD2	TRUE	TRUE
chr20	36011159	A	T	ENST00000373973	ENSG00000149646	CNBD2	TRUE	TRUE
chr20	36011164	T	A	ENST00000373973	ENSG00000149646	CNBD2	TRUE	TRUE
chr20	36011180	A	T	ENST00000373973	ENSG00000149646	CNBD2	TRUE	TRUE
chr20	36011189	G	T	ENST00000373973	ENSG00000149646	CNBD2	TRUE	TRUE
chr20	36011198	A	T	ENST00000373973	ENSG00000149646	CNBD2	TRUE	TRUE
chr20	36011201	G	T	ENST00000373973	ENSG00000149646	CNBD2	TRUE	TRUE
chr20	36011221	C	A	ENST00000373973	ENSG00000149646	CNBD2	TRUE	TRUE
chr20	36011221	C	G	ENST00000373973	ENSG00000149646	CNBD2	TRUE	TRUE
chr20	36011225	A	T	ENST00000373973	ENSG00000149646	CNBD2	TRUE	TRUE
chr20	36011240	G	T	ENST00000373973	ENSG00000149646	CNBD2	TRUE	TRUE
chr20	36011243	C	T	ENST00000373973	ENSG00000149646	CNBD2	TRUE	TRUE
chr20	36011246	G	T	ENST00000373973	ENSG00000149646	CNBD2	TRUE	TRUE
chr20	36011249	G	T	ENST00000373973	ENSG00000149646	CNBD2	TRUE	TRUE
chr20	36011256	T	A	ENST00000373973	ENSG00000149646	CNBD2	TRUE	TRUE
chr20	36011258	G	A	ENST00000373973	ENSG00000149646	CNBD2	TRUE	FALSE
chr20	36011258	G	C	ENST00000373973	ENSG00000149646	CNBD2	TRUE	FALSE
chr20	36011258	G	T	ENST00000373973	ENSG00000149646	CNBD2	TRUE	FALSE
chr20	36011259	T	A	ENST00000373973	ENSG00000149646	CNBD2	TRUE	FALSE
chr20	36011259	T	C	ENST00000373973	ENSG00000149646	CNBD2	TRUE	FALSE
chr20	36011259	T	G	ENST00000373973	ENSG00000149646	CNBD2	TRUE	FALSE
chr20	36023600	A	C	ENST00000373973	ENSG00000149646	CNBD2	FALSE	FALSE
chr20	36023600	A	G	ENST00000373973	ENSG00000149646	CNBD2	FALSE	FALSE
chr20	36023600	A	T	ENST00000373973	ENSG00000149646	CNBD2	FALSE	FALSE
chr20	36023601	G	A	ENST00000373973	ENSG00000149646	CNBD2	TRUE	FALSE
chr20	36023601	G	C	ENST00000373973	ENSG00000149646	CNBD2	FALSE	FALSE
chr20	36023601	G	T	ENST00000373973	ENSG00000149646	CNBD2	FALSE	FALSE
chr20	36023611	C	T	ENST00000373973	ENSG00000149646	CNBD2	TRUE	TRUE
chr20	36023626	G	T	ENST00000373973	ENSG00000149646	CNBD2	TRUE	TRUE
chr20	36023632	G	T	ENST00000373973	ENSG00000149646	CNBD2	TRUE	TRUE
chr20	36023637	C	A	ENST00000373973	ENSG00000149646	CNBD2	TRUE	TRUE
chr20	36023644	C	T	ENST00000373973	ENSG00000149646	CNBD2	TRUE	TRUE
chr20	36023651	T	A	ENST00000373973	ENSG00000149646	CNBD2	TRUE	TRUE
chr20	36023668	G	T	ENST00000373973	ENSG00000149646	CNBD2	TRUE	TRUE
chr20	36023674	G	T	ENST00000373973	ENSG00000149646	CNBD2	TRUE	TRUE
chr20	36023678	T	A	ENST00000373973	ENSG00000149646	CNBD2	TRUE	TRUE
chr20	36023692	A	T	ENST00000373973	ENSG00000149646	CNBD2	TRUE	TRUE
chr20	36023695	G	T	ENST00000373973	ENSG00000149646	CNBD2	TRUE	TRUE
chr20	36023706	T	A	ENST00000373973	ENSG00000149646	CNBD2	TRUE	TRUE
chr20	36023706	T	G	ENST00000373973	ENSG00000149646	CNBD2	TRUE	TRUE
chr20	36023707	G	T	ENST00000373973	ENSG00000149646	CNBD2	TRUE	TRUE
chr20	36023728	G	T	ENST00000373973	ENSG00000149646	CNBD2	FALSE	FALSE
chr20	36023737	A	T	ENST00000373973	ENSG00000149646	CNBD2
chr20	36023740	A	T	ENST00000373973	ENSG00000149646	CNBD2	FALSE	FALSE
chr20	36023744	T	A	ENST00000373973	ENSG00000149646	CNBD2	FALSE	FALSE
chr20	36023747	T	A	ENST00000373973	ENSG00000149646	CNBD2	FALSE	FALSE
chr20	36023747	T	G	ENST00000373973	ENSG00000149646	CNBD2	FALSE	FALSE
chr20	36023749	A	T	ENST00000373973	ENSG00000149646	CNBD2	FALSE	FALSE
chr20	36023772	G	A	ENST00000373973	ENSG00000149646	CNBD2	FALSE	FALSE
chr20	36023772	G	C	ENST00000373973	ENSG00000149646	CNBD2	FALSE	FALSE
chr20	36023772	G	T	ENST00000373973	ENSG00000149646	CNBD2	FALSE	FALSE
chr20	36023773	T	A	ENST00000373973	ENSG00000149646	CNBD2	FALSE	FALSE
chr20	36023773	T	C	ENST00000373973	ENSG00000149646	CNBD2	FALSE	FALSE
chr20	36023773	T	G	ENST00000373973	ENSG00000149646	CNBD2	FALSE	FALSE
chr20	36030355	A	C	ENST00000373973	ENSG00000149646	CNBD2	TRUE	FALSE
chr20	36030355	A	G	ENST00000373973	ENSG00000149646	CNBD2	TRUE	FALSE
chr20	36030355	A	T	ENST00000373973	ENSG00000149646	CNBD2	TRUE	FALSE
chr20	36030356	G	A	ENST00000373973	ENSG00000149646	CNBD2	TRUE	FALSE
chr20	36030356	G	C	ENST00000373973	ENSG00000149646	CNBD2	TRUE	FALSE
chr20	36030356	G	T	ENST00000373973	ENSG00000149646	CNBD2	TRUE	FALSE
chr20	36030361	G	T	ENST00000373973	ENSG00000149646	CNBD2	FALSE	FALSE
chr20	36030372	C	A	ENST00000373973	ENSG00000149646	CNBD2	FALSE	FALSE
chr20	36030373	C	T	ENST00000373973	ENSG00000149646	CNBD2	FALSE	FALSE
chr20	36030376	A	T	ENST00000373973	ENSG00000149646	CNBD2	FALSE	FALSE
chr20	36030385	C	T	ENST00000373973	ENSG00000149646	CNBD2	FALSE	FALSE
chr20	36030388	C	T	ENST00000373973	ENSG00000149646	CNBD2	FALSE	FALSE
chr20	36030398	G	A	ENST00000373973	ENSG00000149646	CNBD2	FALSE	FALSE
chr20	36030399	G	A	ENST00000373973	ENSG00000149646	CNBD2	FALSE	FALSE
chr20	36030412	A	T	ENST00000373973	ENSG00000149646	CNBD2	FALSE	FALSE
chr20	36030422	T	A	ENST00000373973	ENSG00000149646	CNBD2	FALSE	FALSE
chr20	36030424	C	T	ENST00000373973	ENSG00000149646	CNBD2	FALSE	FALSE
chr20	36030436	G	T	ENST00000373973	ENSG00000149646	CNBD2	FALSE	FALSE
chr20	36030444	C	A	ENST00000373973	ENSG00000149646	CNBD2	FALSE	FALSE
chr20	36030445	C	T	ENST00000373973	ENSG00000149646	CNBD2	FALSE	FALSE
chr20	36030451	C	T	ENST00000373973	ENSG00000149646	CNBD2	FALSE	FALSE
chr20	36030475	A	T	ENST00000373973	ENSG00000149646	CNBD2	FALSE	FALSE
chr20	36030478	A	T	ENST00000373973	ENSG00000149646	CNBD2	FALSE	FALSE
chr20	36030481	A	T	ENST00000373973	ENSG00000149646	CNBD2	FALSE	FALSE
chr20	36030484	G	T	ENST00000373973	ENSG00000149646	CNBD2	FALSE	FALSE
chr20	36030492	C	A	ENST00000373973	ENSG00000149646	CNBD2	FALSE	FALSE
chr20	36030492	C	G	ENST00000373973	ENSG00000149646	CNBD2	FALSE	FALSE
chr20	36030499	A	T	ENST00000373973	ENSG00000149646	CNBD2	FALSE	FALSE
chr20	36030518	T	A	ENST00000373973	ENSG00000149646	CNBD2	FALSE	FALSE
chr20	36030522	C	A	ENST00000373973	ENSG00000149646	CNBD2	FALSE	FALSE
chr20	36030532	A	T	ENST00000373973	ENSG00000149646	CNBD2	FALSE	FALSE
chr20	36030541	A	T	ENST00000373973	ENSG00000149646	CNBD2	FALSE	FALSE
chr20	36030552	T	A	ENST00000373973	ENSG00000149646	CNBD2	FALSE	FALSE
chr20	36030552	T	G	ENST00000373973	ENSG00000149646	CNBD2	FALSE	FALSE
chr20	36030571	C	T	ENST00000373973	ENSG00000149646	CNBD2	FALSE	FALSE
chr20	36030574	A	T	ENST00000373973	ENSG00000149646	CNBD2	FALSE	FALSE
chr20	36030579	C	A	ENST00000373973	ENSG00000149646	CNBD2	FALSE	FALSE
chr20	36030579	C	G	ENST00000373973	ENSG00000149646	CNBD2	FALSE	FALSE
chr20	36030590	T	A	ENST00000373973	ENSG00000149646	CNBD2	FALSE	FALSE
chr20	36030601	C	T	ENST00000373973	ENSG00000149646	CNBD2	FALSE	FALSE
chr20	36030610	A	T	ENST00000373973	ENSG00000149646	CNBD2	FALSE	FALSE
chr20	36030624	C	A	ENST00000373973	ENSG00000149646	CNBD2	FALSE	FALSE
chr20	36030624	C	G	ENST00000373973	ENSG00000149646	CNBD2	FALSE	FALSE
chr20	36030625	A	T	ENST00000373973	ENSG00000149646	CNBD2	FALSE	FALSE
chr20	36030631	C	T	ENST00000373973	ENSG00000149646	CNBD2	FALSE	FALSE
chr20	36030634	G	T	ENST00000373973	ENSG00000149646	CNBD2	FALSE	FALSE
chr20	36030641	T	A	ENST00000373973	ENSG00000149646	CNBD2	FALSE	FALSE
chr20	36154897	G	A	ENST00000338074	ENSG00000088367	EPB41L1	TRUE	FALSE
chr20	36154897	G	C	ENST00000338074	ENSG00000088367	EPB41L1	TRUE	FALSE
chr20	36154897	G	T	ENST00000338074	ENSG00000088367	EPB41L1	TRUE	FALSE
chr20	36154898	T	A	ENST00000338074	ENSG00000088367	EPB41L1	TRUE	FALSE
chr20	36154898	T	C	ENST00000338074	ENSG00000088367	EPB41L1	TRUE	FALSE
chr20	36154898	T	G	ENST00000338074	ENSG00000088367	EPB41L1	TRUE	FALSE
chr20	36173762	A	C	ENST00000338074	ENSG00000088367	EPB41L1	TRUE	FALSE
chr20	36173762	A	G	ENST00000338074	ENSG00000088367	EPB41L1	TRUE	FALSE
chr20	36173762	A	T	ENST00000338074	ENSG00000088367	EPB41L1	TRUE	FALSE
chr20	36173763	G	A	ENST00000338074	ENSG00000088367	EPB41L1	TRUE	FALSE
chr20	36173763	G	C	ENST00000338074	ENSG00000088367	EPB41L1	TRUE	FALSE
chr20	36173763	G	T	ENST00000338074	ENSG00000088367	EPB41L1	TRUE	FALSE
chr20	36173787	G	T	ENST00000338074	ENSG00000088367	EPB41L1	FALSE	FALSE
chr20	36173805	G	T	ENST00000338074	ENSG00000088367	EPB41L1	FALSE	FALSE
chr20	36173811	A	T	ENST00000338074	ENSG00000088367	EPB41L1	FALSE	FALSE
chr20	36173814	A	T	ENST00000338074	ENSG00000088367	EPB41L1	FALSE	FALSE
chr20	36173820	C	T	ENST00000338074	ENSG00000088367	EPB41L1	FALSE	FALSE
chr20	36173823	G	T	ENST00000338074	ENSG00000088367	EPB41L1	FALSE	FALSE
chr20	36173826	G	T	ENST00000338074	ENSG00000088367	EPB41L1	FALSE	FALSE
chr20	36173835	C	T	ENST00000338074	ENSG00000088367	EPB41L1	TRUE	FALSE
chr20	36173838	C	T	ENST00000338074	ENSG00000088367	EPB41L1	TRUE	FALSE
chr20	36173844	G	T	ENST00000338074	ENSG00000088367	EPB41L1	TRUE	FALSE
chr20	36173898	G	T	ENST00000338074	ENSG00000088367	EPB41L1	TRUE	TRUE
chr20	36173913	G	T	ENST00000338074	ENSG00000088367	EPB41L1	TRUE	TRUE
chr20	36173916	A	T	ENST00000338074	ENSG00000088367	EPB41L1	TRUE	TRUE
chr20	36173928	C	T	ENST00000338074	ENSG00000088367	EPB41L1	TRUE	TRUE
chr20	36173931	C	T	ENST00000338074	ENSG00000088367	EPB41L1	TRUE	TRUE
chr20	36173949	G	T	ENST00000338074	ENSG00000088367	EPB41L1	TRUE	TRUE
chr20	36173952	C	T	ENST00000338074	ENSG00000088367	EPB41L1	TRUE	TRUE
chr20	36173955	G	A	ENST00000338074	ENSG00000088367	EPB41L1	TRUE	FALSE
chr20	36173955	G	C	ENST00000338074	ENSG00000088367	EPB41L1	TRUE	FALSE
chr20	36173955	G	T	ENST00000338074	ENSG00000088367	EPB41L1	TRUE	FALSE
chr20	36173956	T	A	ENST00000338074	ENSG00000088367	EPB41L1	TRUE	FALSE
chr20	36173956	T	C	ENST00000338074	ENSG00000088367	EPB41L1	TRUE	FALSE
chr20	36173956	T	G	ENST00000338074	ENSG00000088367	EPB41L1	TRUE	FALSE
chr20	36175549	A	C	ENST00000338074	ENSG00000088367	EPB41L1	TRUE	FALSE
chr20	36175549	A	G	ENST00000338074	ENSG00000088367	EPB41L1	TRUE	FALSE
chr20	36175549	A	T	ENST00000338074	ENSG00000088367	EPB41L1	TRUE	FALSE
chr20	36175550	G	A	ENST00000338074	ENSG00000088367	EPB41L1	TRUE	FALSE
chr20	36175550	G	C	ENST00000338074	ENSG00000088367	EPB41L1	TRUE	FALSE
chr20	36175550	G	T	ENST00000338074	ENSG00000088367	EPB41L1	TRUE	FALSE
chr20	36175563	G	T	ENST00000338074	ENSG00000088367	EPB41L1	TRUE	TRUE
chr20	36175566	G	T	ENST00000338074	ENSG00000088367	EPB41L1	TRUE	TRUE
chr20	36175569	A	T	ENST00000338074	ENSG00000088367	EPB41L1	TRUE	TRUE
chr20	36175577	C	A	ENST00000338074	ENSG00000088367	EPB41L1	TRUE	TRUE
chr20	36175577	C	G	ENST00000338074	ENSG00000088367	EPB41L1	TRUE	TRUE
chr20	36175581	G	T	ENST00000338074	ENSG00000088367	EPB41L1	TRUE	TRUE
chr20	36175597	C	A	ENST00000338074	ENSG00000088367	EPB41L1	TRUE	TRUE
chr20	36175599	G	T	ENST00000338074	ENSG00000088367	EPB41L1	TRUE	TRUE
chr20	36175617	A	T	ENST00000338074	ENSG00000088367	EPB41L1	TRUE	TRUE
chr20	36175623	C	T	ENST00000338074	ENSG00000088367	EPB41L1	TRUE	TRUE
chr20	36175626	A	T	ENST00000338074	ENSG00000088367	EPB41L1	TRUE	TRUE
chr20	36175630	C	A	ENST00000338074	ENSG00000088367	EPB41L1	TRUE	TRUE
chr20	36175635	C	T	ENST00000338074	ENSG00000088367	EPB41L1	TRUE	TRUE
chr20	36175638	A	T	ENST00000338074	ENSG00000088367	EPB41L1	TRUE	TRUE
chr20	36175647	A	T	ENST00000338074	ENSG00000088367	EPB41L1	TRUE	TRUE
chr20	36175650	A	T	ENST00000338074	ENSG00000088367	EPB41L1	TRUE	TRUE
chr20	36175655	C	A	ENST00000338074	ENSG00000088367	EPB41L1	TRUE	TRUE
chr20	36175655	C	G	ENST00000338074	ENSG00000088367	EPB41L1	TRUE	TRUE
chr20	36175656	A	T	ENST00000338074	ENSG00000088367	EPB41L1	TRUE	TRUE
chr20	36175670	C	A	ENST00000338074	ENSG00000088367	EPB41L1	TRUE	TRUE
chr20	36175693	C	A	ENST00000338074	ENSG00000088367	EPB41L1	TRUE	TRUE
chr20	36175695	G	T	ENST00000338074	ENSG00000088367	EPB41L1	TRUE	TRUE
chr20	36175700	T	A	ENST00000338074	ENSG00000088367	EPB41L1	TRUE	TRUE
chr20	36175700	T	G	ENST00000338074	ENSG00000088367	EPB41L1	TRUE	TRUE
chr20	36175701	G	T	ENST00000338074	ENSG00000088367	EPB41L1	TRUE	TRUE
chr20	36175706	T	A	ENST00000338074	ENSG00000088367	EPB41L1	TRUE	TRUE
chr20	36175707	G	T	ENST00000338074	ENSG00000088367	EPB41L1	TRUE	TRUE
chr20	36175713	G	T	ENST00000338074	ENSG00000088367	EPB41L1	TRUE	TRUE
chr20	36175716	G	A	ENST00000338074	ENSG00000088367	EPB41L1	TRUE	FALSE
chr20	36175716	G	C	ENST00000338074	ENSG00000088367	EPB41L1	TRUE	FALSE
chr20	36175716	G	T	ENST00000338074	ENSG00000088367	EPB41L1	TRUE	FALSE
chr20	36175717	T	A	ENST00000338074	ENSG00000088367	EPB41L1	TRUE	FALSE
chr20	36175717	T	C	ENST00000338074	ENSG00000088367	EPB41L1	TRUE	FALSE
chr20	36175717	T	G	ENST00000338074	ENSG00000088367	EPB41L1	TRUE	FALSE
chr20	36177950	A	C	ENST00000338074	ENSG00000088367	EPB41L1	TRUE	FALSE
chr20	36177950	A	G	ENST00000338074	ENSG00000088367	EPB41L1	TRUE	FALSE
chr20	36177950	A	T	ENST00000338074	ENSG00000088367	EPB41L1	TRUE	FALSE
chr20	36177951	G	A	ENST00000338074	ENSG00000088367	EPB41L1	TRUE	FALSE
chr20	36177951	G	C	ENST00000338074	ENSG00000088367	EPB41L1	TRUE	FALSE
chr20	36177951	G	T	ENST00000338074	ENSG00000088367	EPB41L1	TRUE	FALSE
chr20	36177952	A	T	ENST00000338074	ENSG00000088367	EPB41L1	TRUE	TRUE
chr20	36177967	C	T	ENST00000338074	ENSG00000088367	EPB41L1	TRUE	TRUE
chr20	36177990	T	A	ENST00000338074	ENSG00000088367	EPB41L1	TRUE	TRUE
chr20	36177991	G	T	ENST00000338074	ENSG00000088367	EPB41L1	TRUE	TRUE
chr20	36178009	G	T	ENST00000338074	ENSG00000088367	EPB41L1	TRUE	TRUE
chr20	36178012	A	T	ENST00000338074	ENSG00000088367	EPB41L1	TRUE	TRUE
chr20	36178020	C	A	ENST00000338074	ENSG00000088367	EPB41L1	TRUE	TRUE
chr20	36178020	C	G	ENST00000338074	ENSG00000088367	EPB41L1	TRUE	TRUE
chr20	36178038	T	A	ENST00000338074	ENSG00000088367	EPB41L1	TRUE	TRUE
chr20	36178051	C	T	ENST00000338074	ENSG00000088367	EPB41L1	TRUE	TRUE
chr20	36178054	A	T	ENST00000338074	ENSG00000088367	EPB41L1	TRUE	TRUE
chr20	36178057	G	A	ENST00000338074	ENSG00000088367	EPB41L1	TRUE	FALSE
chr20	36178057	G	C	ENST00000338074	ENSG00000088367	EPB41L1	TRUE	FALSE
chr20	36178057	G	T	ENST00000338074	ENSG00000088367	EPB41L1	TRUE	FALSE
chr20	36178058	T	A	ENST00000338074	ENSG00000088367	EPB41L1	TRUE	FALSE
chr20	36178058	T	C	ENST00000338074	ENSG00000088367	EPB41L1	TRUE	FALSE
chr20	36178058	T	G	ENST00000338074	ENSG00000088367	EPB41L1	TRUE	FALSE
chr20	36178628	A	C	ENST00000338074	ENSG00000088367	EPB41L1	TRUE	FALSE
chr20	36178628	A	G	ENST00000338074	ENSG00000088367	EPB41L1	TRUE	FALSE
chr20	36178628	A	T	ENST00000338074	ENSG00000088367	EPB41L1	TRUE	FALSE
chr20	36178629	G	A	ENST00000338074	ENSG00000088367	EPB41L1	TRUE	FALSE
chr20	36178629	G	C	ENST00000338074	ENSG00000088367	EPB41L1	TRUE	FALSE
chr20	36178629	G	T	ENST00000338074	ENSG00000088367	EPB41L1	TRUE	FALSE
chr20	36178634	G	A	ENST00000338074	ENSG00000088367	EPB41L1	TRUE	TRUE
chr20	36178635	G	A	ENST00000338074	ENSG00000088367	EPB41L1	TRUE	TRUE
chr20	36178648	A	T	ENST00000338074	ENSG00000088367	EPB41L1	TRUE	TRUE
chr20	36178651	G	T	ENST00000338074	ENSG00000088367	EPB41L1	TRUE	TRUE
chr20	36178657	A	T	ENST00000338074	ENSG00000088367	EPB41L1	TRUE	TRUE
chr20	36178660	A	T	ENST00000338074	ENSG00000088367	EPB41L1	TRUE	TRUE
chr20	36178663	C	T	ENST00000338074	ENSG00000088367	EPB41L1	TRUE	TRUE
chr20	36178673	G	A	ENST00000338074	ENSG00000088367	EPB41L1	TRUE	FALSE
chr20	36178673	G	C	ENST00000338074	ENSG00000088367	EPB41L1	TRUE	FALSE
chr20	36178673	G	T	ENST00000338074	ENSG00000088367	EPB41L1	TRUE	FALSE
chr20	36178674	T	A	ENST00000338074	ENSG00000088367	EPB41L1	TRUE	FALSE
chr20	36178674	T	C	ENST00000338074	ENSG00000088367	EPB41L1	TRUE	FALSE
chr20	36178674	T	G	ENST00000338074	ENSG00000088367	EPB41L1	TRUE	FALSE
chr20	36182270	A	C	ENST00000338074	ENSG00000088367	EPB41L1	TRUE	FALSE
chr20	36182270	A	G	ENST00000338074	ENSG00000088367	EPB41L1	TRUE	FALSE
chr20	36182270	A	T	ENST00000338074	ENSG00000088367	EPB41L1	TRUE	FALSE
chr20	36182271	G	A	ENST00000338074	ENSG00000088367	EPB41L1	TRUE	FALSE
chr20	36182271	G	C	ENST00000338074	ENSG00000088367	EPB41L1	TRUE	FALSE
chr20	36182271	G	T	ENST00000338074	ENSG00000088367	EPB41L1	TRUE	FALSE
chr20	36182281	G	A	ENST00000338074	ENSG00000088367	EPB41L1	TRUE	TRUE
chr20	36182282	G	A	ENST00000338074	ENSG00000088367	EPB41L1	TRUE	TRUE
chr20	36182301	A	T	ENST00000338074	ENSG00000088367	EPB41L1	TRUE	TRUE
chr20	36182309	C	A	ENST00000338074	ENSG00000088367	EPB41L1	TRUE	TRUE
chr20	36182309	C	G	ENST00000338074	ENSG00000088367	EPB41L1	TRUE	TRUE
chr20	36182325	C	T	ENST00000338074	ENSG00000088367	EPB41L1	TRUE	TRUE
chr20	36182334	G	T	ENST00000338074	ENSG00000088367	EPB41L1	TRUE	TRUE
chr20	36182346	A	T	ENST00000338074	ENSG00000088367	EPB41L1	TRUE	TRUE
chr20	36182348	G	A	ENST00000338074	ENSG00000088367	EPB41L1	TRUE	FALSE
chr20	36182348	G	C	ENST00000338074	ENSG00000088367	EPB41L1	TRUE	FALSE
chr20	36182348	G	T	ENST00000338074	ENSG00000088367	EPB41L1	TRUE	FALSE
chr20	36182349	T	A	ENST00000338074	ENSG00000088367	EPB41L1	TRUE	FALSE
chr20	36182349	T	C	ENST00000338074	ENSG00000088367	EPB41L1	TRUE	FALSE
chr20	36182349	T	G	ENST00000338074	ENSG00000088367	EPB41L1	TRUE	FALSE
chr20	36185115	A	C	ENST00000338074	ENSG00000088367	EPB41L1	TRUE	FALSE
chr20	36185115	A	G	ENST00000338074	ENSG00000088367	EPB41L1	TRUE	FALSE
chr20	36185115	A	T	ENST00000338074	ENSG00000088367	EPB41L1	TRUE	FALSE
chr20	36185116	G	A	ENST00000338074	ENSG00000088367	EPB41L1	TRUE	FALSE
chr20	36185116	G	C	ENST00000338074	ENSG00000088367	EPB41L1	TRUE	FALSE
chr20	36185116	G	T	ENST00000338074	ENSG00000088367	EPB41L1	TRUE	FALSE
chr20	36185120	C	A	ENST00000338074	ENSG00000088367	EPB41L1	TRUE	TRUE
chr20	36185120	C	G	ENST00000338074	ENSG00000088367	EPB41L1	TRUE	TRUE
chr20	36185123	C	A	ENST00000338074	ENSG00000088367	EPB41L1	TRUE	TRUE
chr20	36185123	C	G	ENST00000338074	ENSG00000088367	EPB41L1	TRUE	TRUE
chr20	36185129	C	A	ENST00000338074	ENSG00000088367	EPB41L1	TRUE	TRUE
chr20	36185133	C	T	ENST00000338074	ENSG00000088367	EPB41L1	TRUE	TRUE
chr20	36185171	C	A	ENST00000338074	ENSG00000088367	EPB41L1	TRUE	TRUE
chr20	36185204	C	A	ENST00000338074	ENSG00000088367	EPB41L1	TRUE	TRUE
chr20	36185204	C	G	ENST00000338074	ENSG00000088367	EPB41L1	TRUE	TRUE
chr20	36185211	C	T	ENST00000338074	ENSG00000088367	EPB41L1	TRUE	TRUE
chr20	36185217	G	T	ENST00000338074	ENSG00000088367	EPB41L1	TRUE	TRUE
chr20	36185231	T	A	ENST00000338074	ENSG00000088367	EPB41L1	TRUE	TRUE
chr20	36185231	T	G	ENST00000338074	ENSG00000088367	EPB41L1	TRUE	TRUE
chr20	36185238	G	T	ENST00000338074	ENSG00000088367	EPB41L1	TRUE	TRUE
chr20	36185241	G	T	ENST00000338074	ENSG00000088367	EPB41L1	TRUE	TRUE
chr20	36185258	T	A	ENST00000338074	ENSG00000088367	EPB41L1	TRUE	TRUE
chr20	36185258	T	G	ENST00000338074	ENSG00000088367	EPB41L1	TRUE	TRUE
chr20	36185265	G	T	ENST00000338074	ENSG00000088367	EPB41L1	TRUE	TRUE
chr20	36185286	C	T	ENST00000338074	ENSG00000088367	EPB41L1	TRUE	TRUE
chr20	36185295	G	T	ENST00000338074	ENSG00000088367	EPB41L1	TRUE	TRUE
chr20	36185301	G	T	ENST00000338074	ENSG00000088367	EPB41L1	TRUE	TRUE
chr20	36185304	G	T	ENST00000338074	ENSG00000088367	EPB41L1	TRUE	TRUE
chr20	36185316	G	T	ENST00000338074	ENSG00000088367	EPB41L1	TRUE	TRUE
chr20	36185325	A	T	ENST00000338074	ENSG00000088367	EPB41L1	TRUE	TRUE
chr20	36185333	T	A	ENST00000338074	ENSG00000088367	EPB41L1	TRUE	TRUE
chr20	36185333	T	G	ENST00000338074	ENSG00000088367	EPB41L1	TRUE	TRUE
chr20	36185336	G	A	ENST00000338074	ENSG00000088367	EPB41L1	TRUE	FALSE
chr20	36185336	G	C	ENST00000338074	ENSG00000088367	EPB41L1	TRUE	FALSE
chr20	36185336	G	T	ENST00000338074	ENSG00000088367	EPB41L1	TRUE	FALSE
chr20	36185337	T	A	ENST00000338074	ENSG00000088367	EPB41L1	TRUE	FALSE
chr20	36185337	T	C	ENST00000338074	ENSG00000088367	EPB41L1	FALSE	FALSE
chr20	36185337	T	G	ENST00000338074	ENSG00000088367	EPB41L1	TRUE	FALSE
chr20	36187674	A	C	ENST00000338074	ENSG00000088367	EPB41L1	TRUE	FALSE
chr20	36187674	A	G	ENST00000338074	ENSG00000088367	EPB41L1	TRUE	FALSE
chr20	36187674	A	T	ENST00000338074	ENSG00000088367	EPB41L1	TRUE	FALSE
chr20	36187675	G	A	ENST00000338074	ENSG00000088367	EPB41L1	TRUE	FALSE
chr20	36187675	G	C	ENST00000338074	ENSG00000088367	EPB41L1	TRUE	FALSE
chr20	36187675	G	T	ENST00000338074	ENSG00000088367	EPB41L1	TRUE	FALSE
chr20	36187689	G	T	ENST00000338074	ENSG00000088367	EPB41L1	TRUE	TRUE
chr20	36187692	G	T	ENST00000338074	ENSG00000088367	EPB41L1	TRUE	TRUE
chr20	36187698	G	T	ENST00000338074	ENSG00000088367	EPB41L1	TRUE	TRUE
chr20	36187711	T	A	ENST00000338074	ENSG00000088367	EPB41L1	TRUE	TRUE
chr20	36187711	T	G	ENST00000338074	ENSG00000088367	EPB41L1	TRUE	TRUE
chr20	36187713	G	T	ENST00000338074	ENSG00000088367	EPB41L1	TRUE	TRUE
chr20	36187722	A	T	ENST00000338074	ENSG00000088367	EPB41L1	TRUE	TRUE
chr20	36187725	A	T	ENST00000338074	ENSG00000088367	EPB41L1	TRUE	TRUE
chr20	36187739	C	A	ENST00000338074	ENSG00000088367	EPB41L1	TRUE	TRUE
chr20	36187739	C	G	ENST00000338074	ENSG00000088367	EPB41L1	TRUE	TRUE
chr20	36187740	G	T	ENST00000338074	ENSG00000088367	EPB41L1	TRUE	TRUE
chr20	36187761	A	T	ENST00000338074	ENSG00000088367	EPB41L1	TRUE	TRUE
chr20	36187764	G	A	ENST00000338074	ENSG00000088367	EPB41L1	TRUE	FALSE
chr20	36187764	G	C	ENST00000338074	ENSG00000088367	EPB41L1	TRUE	FALSE
chr20	36187764	G	T	ENST00000338074	ENSG00000088367	EPB41L1	TRUE	FALSE
chr20	36187765	T	A	ENST00000338074	ENSG00000088367	EPB41L1	TRUE	FALSE
chr20	36187765	T	C	ENST00000338074	ENSG00000088367	EPB41L1	TRUE	FALSE
chr20	36187765	T	G	ENST00000338074	ENSG00000088367	EPB41L1	TRUE	FALSE
chr20	36188345	A	C	ENST00000338074	ENSG00000088367	EPB41L1	TRUE	FALSE
chr20	36188345	A	G	ENST00000338074	ENSG00000088367	EPB41L1	TRUE	FALSE
chr20	36188345	A	T	ENST00000338074	ENSG00000088367	EPB41L1	TRUE	FALSE
chr20	36188346	G	A	ENST00000338074	ENSG00000088367	EPB41L1	TRUE	FALSE
chr20	36188346	G	C	ENST00000338074	ENSG00000088367	EPB41L1	TRUE	FALSE
chr20	36188346	G	T	ENST00000338074	ENSG00000088367	EPB41L1	TRUE	FALSE
chr20	36188353	G	T	ENST00000338074	ENSG00000088367	EPB41L1	TRUE	TRUE
chr20	36188372	T	A	ENST00000338074	ENSG00000088367	EPB41L1	TRUE	TRUE
chr20	36188372	T	G	ENST00000338074	ENSG00000088367	EPB41L1	TRUE	TRUE
chr20	36188382	T	A	ENST00000338074	ENSG00000088367	EPB41L1	TRUE	TRUE
chr20	36188403	C	A	ENST00000338074	ENSG00000088367	EPB41L1	TRUE	TRUE
chr20	36188403	C	G	ENST00000338074	ENSG00000088367	EPB41L1	TRUE	TRUE
chr20	36188416	A	T	ENST00000338074	ENSG00000088367	EPB41L1
chr20	36188435	G	A	ENST00000338074	ENSG00000088367	EPB41L1	TRUE	TRUE
chr20	36188436	G	A	ENST00000338074	ENSG00000088367	EPB41L1	TRUE	TRUE
chr20	36188440	A	T	ENST00000338074	ENSG00000088367	EPB41L1	TRUE	TRUE
chr20	36188449	A	T	ENST00000338074	ENSG00000088367	EPB41L1	TRUE	TRUE
chr20	36188460	C	A	ENST00000338074	ENSG00000088367	EPB41L1	TRUE	TRUE
chr20	36188460	C	G	ENST00000338074	ENSG00000088367	EPB41L1	TRUE	TRUE
chr20	36188461	A	T	ENST00000338074	ENSG00000088367	EPB41L1	TRUE	TRUE
chr20	36188478	T	A	ENST00000338074	ENSG00000088367	EPB41L1	TRUE	TRUE
chr20	36188478	T	G	ENST00000338074	ENSG00000088367	EPB41L1	TRUE	TRUE
chr20	36188482	A	T	ENST00000338074	ENSG00000088367	EPB41L1	TRUE	TRUE
chr20	36188497	G	T	ENST00000338074	ENSG00000088367	EPB41L1	TRUE	TRUE
chr20	36188500	G	A	ENST00000338074	ENSG00000088367	EPB41L1	TRUE	FALSE
chr20	36188500	G	C	ENST00000338074	ENSG00000088367	EPB41L1	TRUE	FALSE
chr20	36188500	G	T	ENST00000338074	ENSG00000088367	EPB41L1	TRUE	FALSE
chr20	36188501	T	A	ENST00000338074	ENSG00000088367	EPB41L1	TRUE	FALSE
chr20	36188501	T	C	ENST00000338074	ENSG00000088367	EPB41L1	FALSE	FALSE
chr20	36188501	T	G	ENST00000338074	ENSG00000088367	EPB41L1	TRUE	FALSE
chr20	36190275	A	C	ENST00000338074	ENSG00000088367	EPB41L1	TRUE	FALSE
chr20	36190275	A	G	ENST00000338074	ENSG00000088367	EPB41L1	TRUE	FALSE
chr20	36190275	A	T	ENST00000338074	ENSG00000088367	EPB41L1	TRUE	FALSE
chr20	36190276	G	A	ENST00000338074	ENSG00000088367	EPB41L1	TRUE	FALSE
chr20	36190276	G	C	ENST00000338074	ENSG00000088367	EPB41L1	TRUE	FALSE
chr20	36190276	G	T	ENST00000338074	ENSG00000088367	EPB41L1	TRUE	FALSE
chr20	36190279	T	A	ENST00000338074	ENSG00000088367	EPB41L1	TRUE	TRUE
chr20	36190279	T	G	ENST00000338074	ENSG00000088367	EPB41L1	TRUE	TRUE
chr20	36190280	G	T	ENST00000338074	ENSG00000088367	EPB41L1	TRUE	TRUE
chr20	36190283	C	T	ENST00000338074	ENSG00000088367	EPB41L1	TRUE	TRUE
chr20	36190289	G	T	ENST00000338074	ENSG00000088367	EPB41L1	TRUE	TRUE
chr20	36190307	A	T	ENST00000338074	ENSG00000088367	EPB41L1	TRUE	TRUE
chr20	36190326	C	A	ENST00000338074	ENSG00000088367	EPB41L1	TRUE	TRUE
chr20	36190326	C	G	ENST00000338074	ENSG00000088367	EPB41L1	TRUE	TRUE
chr20	36190331	A	T	ENST00000338074	ENSG00000088367	EPB41L1	TRUE	TRUE
chr20	36190334	A	T	ENST00000338074	ENSG00000088367	EPB41L1	TRUE	TRUE
chr20	36190341	G	A	ENST00000338074	ENSG00000088367	EPB41L1	TRUE	TRUE
chr20	36190342	G	A	ENST00000338074	ENSG00000088367	EPB41L1	TRUE	TRUE
chr20	36190343	A	T	ENST00000338074	ENSG00000088367	EPB41L1	TRUE	TRUE
chr20	36190351	C	A	ENST00000338074	ENSG00000088367	EPB41L1	TRUE	TRUE
chr20	36190355	G	T	ENST00000338074	ENSG00000088367	EPB41L1	TRUE	TRUE
chr20	36190375	G	A	ENST00000338074	ENSG00000088367	EPB41L1	TRUE	FALSE
chr20	36190375	G	C	ENST00000338074	ENSG00000088367	EPB41L1	TRUE	FALSE
chr20	36190375	G	T	ENST00000338074	ENSG00000088367	EPB41L1	TRUE	FALSE
chr20	36190376	T	A	ENST00000338074	ENSG00000088367	EPB41L1	TRUE	FALSE
chr20	36190376	T	C	ENST00000338074	ENSG00000088367	EPB41L1	TRUE	FALSE
chr20	36190376	T	G	ENST00000338074	ENSG00000088367	EPB41L1	TRUE	FALSE
chr20	36190620	A	C	ENST00000338074	ENSG00000088367	EPB41L1	TRUE	FALSE
chr20	36190620	A	G	ENST00000338074	ENSG00000088367	EPB41L1	TRUE	FALSE
chr20	36190620	A	T	ENST00000338074	ENSG00000088367	EPB41L1	TRUE	FALSE
chr20	36190621	G	A	ENST00000338074	ENSG00000088367	EPB41L1	TRUE	FALSE
chr20	36190621	G	C	ENST00000338074	ENSG00000088367	EPB41L1	TRUE	FALSE
chr20	36190621	G	T	ENST00000338074	ENSG00000088367	EPB41L1	TRUE	FALSE
chr20	36190635	G	T	ENST00000338074	ENSG00000088367	EPB41L1	TRUE	TRUE
chr20	36190647	A	T	ENST00000338074	ENSG00000088367	EPB41L1	TRUE	TRUE
chr20	36190671	A	T	ENST00000338074	ENSG00000088367	EPB41L1	TRUE	TRUE
chr20	36190682	C	A	ENST00000338074	ENSG00000088367	EPB41L1	TRUE	TRUE
chr20	36190682	C	G	ENST00000338074	ENSG00000088367	EPB41L1	TRUE	TRUE
chr20	36190695	C	T	ENST00000338074	ENSG00000088367	EPB41L1	TRUE	TRUE
chr20	36190701	C	T	ENST00000338074	ENSG00000088367	EPB41L1	TRUE	TRUE
chr20	36190710	C	T	ENST00000338074	ENSG00000088367	EPB41L1	TRUE	TRUE
chr20	36190749	G	T	ENST00000338074	ENSG00000088367	EPB41L1	TRUE	TRUE
chr20	36190764	A	T	ENST00000338074	ENSG00000088367	EPB41L1	TRUE	TRUE
chr20	36190772	C	A	ENST00000338074	ENSG00000088367	EPB41L1	TRUE	TRUE
chr20	36190772	C	G	ENST00000338074	ENSG00000088367	EPB41L1	TRUE	TRUE
chr20	36190794	G	T	ENST00000338074	ENSG00000088367	EPB41L1	TRUE	TRUE
chr20	36190798	G	A	ENST00000338074	ENSG00000088367	EPB41L1	TRUE	TRUE
chr20	36190798	G	C	ENST00000338074	ENSG00000088367	EPB41L1	TRUE	TRUE
chr20	36190798	G	T	ENST00000338074	ENSG00000088367	EPB41L1	TRUE	TRUE
chr20	36190799	T	A	ENST00000338074	ENSG00000088367	EPB41L1	TRUE	TRUE
chr20	36190799	T	C	ENST00000338074	ENSG00000088367	EPB41L1	TRUE	FALSE
chr20	36190799	T	G	ENST00000338074	ENSG00000088367	EPB41L1	TRUE	TRUE
chr20	36194210	A	C	ENST00000338074	ENSG00000088367	EPB41L1	TRUE	FALSE
chr20	36194210	A	G	ENST00000338074	ENSG00000088367	EPB41L1	TRUE	FALSE
chr20	36194210	A	T	ENST00000338074	ENSG00000088367	EPB41L1	TRUE	FALSE
chr20	36194211	G	A	ENST00000338074	ENSG00000088367	EPB41L1	TRUE	FALSE
chr20	36194211	G	C	ENST00000338074	ENSG00000088367	EPB41L1	TRUE	FALSE
chr20	36194211	G	T	ENST00000338074	ENSG00000088367	EPB41L1	TRUE	FALSE
chr20	36194214	G	T	ENST00000338074	ENSG00000088367	EPB41L1	TRUE	TRUE
chr20	36194233	C	A	ENST00000338074	ENSG00000088367	EPB41L1	TRUE	TRUE
chr20	36194241	G	T	ENST00000338074	ENSG00000088367	EPB41L1	TRUE	TRUE
chr20	36194271	A	T	ENST00000338074	ENSG00000088367	EPB41L1	TRUE	TRUE
chr20	36194280	G	T	ENST00000338074	ENSG00000088367	EPB41L1	TRUE	TRUE
chr20	36194289	G	T	ENST00000338074	ENSG00000088367	EPB41L1	TRUE	TRUE
chr20	36194301	C	T	ENST00000338074	ENSG00000088367	EPB41L1	TRUE	TRUE
chr20	36194308	C	A	ENST00000338074	ENSG00000088367	EPB41L1	TRUE	TRUE
chr20	36194308	C	G	ENST00000338074	ENSG00000088367	EPB41L1	TRUE	TRUE
chr20	36194310	G	T	ENST00000338074	ENSG00000088367	EPB41L1	TRUE	TRUE
chr20	36194316	G	T	ENST00000338074	ENSG00000088367	EPB41L1	TRUE	TRUE
chr20	36194319	G	T	ENST00000338074	ENSG00000088367	EPB41L1	TRUE	TRUE
chr20	36194322	G	T	ENST00000338074	ENSG00000088367	EPB41L1	TRUE	TRUE
chr20	36194325	G	T	ENST00000338074	ENSG00000088367	EPB41L1	TRUE	TRUE
chr20	36194343	A	T	ENST00000338074	ENSG00000088367	EPB41L1	TRUE	TRUE
chr20	36194349	A	T	ENST00000338074	ENSG00000088367	EPB41L1	TRUE	TRUE
chr20	36194352	G	T	ENST00000338074	ENSG00000088367	EPB41L1	TRUE	TRUE
chr20	36194358	A	T	ENST00000338074	ENSG00000088367	EPB41L1	TRUE	TRUE
chr20	36194361	G	A	ENST00000338074	ENSG00000088367	EPB41L1	TRUE	FALSE
chr20	36194361	G	C	ENST00000338074	ENSG00000088367	EPB41L1	TRUE	FALSE
chr20	36194361	G	T	ENST00000338074	ENSG00000088367	EPB41L1	TRUE	FALSE
chr20	36194362	T	A	ENST00000338074	ENSG00000088367	EPB41L1	TRUE	FALSE
chr20	36194362	T	C	ENST00000338074	ENSG00000088367	EPB41L1	TRUE	FALSE
chr20	36194362	T	G	ENST00000338074	ENSG00000088367	EPB41L1	TRUE	FALSE
chr20	36195327	A	C	ENST00000338074	ENSG00000088367	EPB41L1	FALSE	FALSE
chr20	36195327	A	G	ENST00000338074	ENSG00000088367	EPB41L1	FALSE	FALSE
chr20	36195327	A	T	ENST00000338074	ENSG00000088367	EPB41L1	FALSE	FALSE
chr20	36195328	G	A	ENST00000338074	ENSG00000088367	EPB41L1	FALSE	FALSE
chr20	36195328	G	C	ENST00000338074	ENSG00000088367	EPB41L1	FALSE	FALSE
chr20	36195328	G	T	ENST00000338074	ENSG00000088367	EPB41L1	FALSE	FALSE
chr20	36195332	G	T	ENST00000338074	ENSG00000088367	EPB41L1	TRUE	TRUE
chr20	36195335	C	T	ENST00000338074	ENSG00000088367	EPB41L1	TRUE	TRUE
chr20	36195338	G	T	ENST00000338074	ENSG00000088367	EPB41L1	TRUE	TRUE
chr20	36195350	A	T	ENST00000338074	ENSG00000088367	EPB41L1	TRUE	TRUE
chr20	36195356	A	T	ENST00000338074	ENSG00000088367	EPB41L1	TRUE	TRUE
chr20	36195359	C	T	ENST00000338074	ENSG00000088367	EPB41L1	TRUE	TRUE
chr20	36195362	G	T	ENST00000338074	ENSG00000088367	EPB41L1	TRUE	TRUE
chr20	36195365	G	A	ENST00000338074	ENSG00000088367	EPB41L1	FALSE	FALSE
chr20	36195365	G	C	ENST00000338074	ENSG00000088367	EPB41L1	FALSE	FALSE
chr20	36195365	G	T	ENST00000338074	ENSG00000088367	EPB41L1	FALSE	FALSE
chr20	36195366	T	A	ENST00000338074	ENSG00000088367	EPB41L1	FALSE	FALSE
chr20	36195366	T	C	ENST00000338074	ENSG00000088367	EPB41L1	FALSE	FALSE
chr20	36195366	T	G	ENST00000338074	ENSG00000088367	EPB41L1	FALSE	FALSE
chr20	36197857	A	C	ENST00000338074	ENSG00000088367	EPB41L1	TRUE	FALSE
chr20	36197857	A	G	ENST00000338074	ENSG00000088367	EPB41L1	TRUE	FALSE
chr20	36197857	A	T	ENST00000338074	ENSG00000088367	EPB41L1	TRUE	FALSE
chr20	36197858	G	A	ENST00000338074	ENSG00000088367	EPB41L1	TRUE	FALSE
chr20	36197858	G	C	ENST00000338074	ENSG00000088367	EPB41L1	TRUE	FALSE
chr20	36197858	G	T	ENST00000338074	ENSG00000088367	EPB41L1	TRUE	FALSE
chr20	36197863	T	A	ENST00000338074	ENSG00000088367	EPB41L1	TRUE	TRUE
chr20	36197863	T	G	ENST00000338074	ENSG00000088367	EPB41L1	TRUE	TRUE
chr20	36197868	A	T	ENST00000338074	ENSG00000088367	EPB41L1	TRUE	TRUE
chr20	36197874	G	T	ENST00000338074	ENSG00000088367	EPB41L1	TRUE	TRUE
chr20	36197884	T	A	ENST00000338074	ENSG00000088367	EPB41L1	TRUE	TRUE
chr20	36197889	A	T	ENST00000338074	ENSG00000088367	EPB41L1	TRUE	TRUE
chr20	36197895	C	T	ENST00000338074	ENSG00000088367	EPB41L1	TRUE	TRUE
chr20	36197910	G	T	ENST00000338074	ENSG00000088367	EPB41L1	TRUE	TRUE
chr20	36197916	A	T	ENST00000338074	ENSG00000088367	EPB41L1	TRUE	TRUE
chr20	36197928	A	T	ENST00000338074	ENSG00000088367	EPB41L1	TRUE	TRUE
chr20	36197931	G	T	ENST00000338074	ENSG00000088367	EPB41L1	TRUE	TRUE
chr20	36197943	A	T	ENST00000338074	ENSG00000088367	EPB41L1	TRUE	TRUE
chr20	36197961	C	T	ENST00000338074	ENSG00000088367	EPB41L1	TRUE	TRUE
chr20	36197968	G	A	ENST00000338074	ENSG00000088367	EPB41L1	TRUE	TRUE
chr20	36197969	G	A	ENST00000338074	ENSG00000088367	EPB41L1	TRUE	TRUE
chr20	36197970	G	T	ENST00000338074	ENSG00000088367	EPB41L1	TRUE	TRUE
chr20	36197976	G	T	ENST00000338074	ENSG00000088367	EPB41L1	TRUE	TRUE
chr20	36198015	A	T	ENST00000338074	ENSG00000088367	EPB41L1
chr20	36198027	G	T	ENST00000338074	ENSG00000088367	EPB41L1
chr20	36198030	A	T	ENST00000338074	ENSG00000088367	EPB41L1
chr20	36198039	G	T	ENST00000338074	ENSG00000088367	EPB41L1
chr20	36198042	G	A	ENST00000338074	ENSG00000088367	EPB41L1	TRUE	FALSE
chr20	36198042	G	C	ENST00000338074	ENSG00000088367	EPB41L1	TRUE	FALSE
chr20	36198042	G	T	ENST00000338074	ENSG00000088367	EPB41L1	TRUE	FALSE
chr20	36198043	T	A	ENST00000338074	ENSG00000088367	EPB41L1	TRUE	FALSE
chr20	36198043	T	C	ENST00000338074	ENSG00000088367	EPB41L1	FALSE	FALSE
chr20	36198043	T	G	ENST00000338074	ENSG00000088367	EPB41L1	TRUE	FALSE
chr20	36209486	A	C	ENST00000338074	ENSG00000088367	EPB41L1	TRUE	FALSE
chr20	36209486	A	G	ENST00000338074	ENSG00000088367	EPB41L1	TRUE	FALSE
chr20	36209486	A	T	ENST00000338074	ENSG00000088367	EPB41L1	TRUE	FALSE
chr20	36209487	G	A	ENST00000338074	ENSG00000088367	EPB41L1	TRUE	FALSE
chr20	36209487	G	C	ENST00000338074	ENSG00000088367	EPB41L1	TRUE	FALSE
chr20	36209487	G	T	ENST00000338074	ENSG00000088367	EPB41L1	TRUE	FALSE
chr20	36209488	A	T	ENST00000338074	ENSG00000088367	EPB41L1	TRUE	TRUE
chr20	36209503	G	T	ENST00000338074	ENSG00000088367	EPB41L1	TRUE	TRUE
chr20	36209512	G	T	ENST00000338074	ENSG00000088367	EPB41L1	TRUE	TRUE
chr20	36209515	G	T	ENST00000338074	ENSG00000088367	EPB41L1	TRUE	TRUE
chr20	36209518	A	T	ENST00000338074	ENSG00000088367	EPB41L1	TRUE	TRUE
chr20	36209524	A	T	ENST00000338074	ENSG00000088367	EPB41L1	TRUE	TRUE
chr20	36209548	G	T	ENST00000338074	ENSG00000088367	EPB41L1	TRUE	TRUE
chr20	36209566	G	T	ENST00000338074	ENSG00000088367	EPB41L1	TRUE	TRUE
chr20	36209572	C	T	ENST00000338074	ENSG00000088367	EPB41L1	TRUE	TRUE
chr20	36209578	C	T	ENST00000338074	ENSG00000088367	EPB41L1	TRUE	TRUE
chr20	36209581	G	T	ENST00000338074	ENSG00000088367	EPB41L1	TRUE	TRUE
chr20	36209602	A	T	ENST00000338074	ENSG00000088367	EPB41L1	TRUE	TRUE
chr20	36209623	G	T	ENST00000338074	ENSG00000088367	EPB41L1	TRUE	TRUE
chr20	36209629	A	T	ENST00000338074	ENSG00000088367	EPB41L1	TRUE	TRUE
chr20	36209634	C	A	ENST00000338074	ENSG00000088367	EPB41L1	TRUE	TRUE
chr20	36209668	G	T	ENST00000338074	ENSG00000088367	EPB41L1	TRUE	TRUE
chr20	36209674	G	T	ENST00000338074	ENSG00000088367	EPB41L1	TRUE	TRUE
chr20	36209703	C	A	ENST00000338074	ENSG00000088367	EPB41L1	TRUE	TRUE
chr20	36209703	C	G	ENST00000338074	ENSG00000088367	EPB41L1	TRUE	TRUE
chr20	36209719	G	T	ENST00000338074	ENSG00000088367	EPB41L1	TRUE	TRUE
chr20	36209743	G	T	ENST00000338074	ENSG00000088367	EPB41L1	TRUE	TRUE
chr20	36209758	A	T	ENST00000338074	ENSG00000088367	EPB41L1	TRUE	TRUE
chr20	36209768	C	A	ENST00000338074	ENSG00000088367	EPB41L1	TRUE	TRUE
chr20	36209776	G	T	ENST00000338074	ENSG00000088367	EPB41L1	TRUE	TRUE
chr20	36209806	A	T	ENST00000338074	ENSG00000088367	EPB41L1	TRUE	TRUE
chr20	36209821	C	T	ENST00000338074	ENSG00000088367	EPB41L1	TRUE	TRUE
chr20	36209830	G	T	ENST00000338074	ENSG00000088367	EPB41L1	TRUE	TRUE
chr20	36209845	G	T	ENST00000338074	ENSG00000088367	EPB41L1	TRUE	TRUE
chr20	36209860	C	T	ENST00000338074	ENSG00000088367	EPB41L1	TRUE	TRUE
chr20	36209871	C	A	ENST00000338074	ENSG00000088367	EPB41L1	TRUE	TRUE
chr20	36209890	C	T	ENST00000338074	ENSG00000088367	EPB41L1	TRUE	TRUE
chr20	36209896	G	T	ENST00000338074	ENSG00000088367	EPB41L1	TRUE	TRUE
chr20	36209899	G	A	ENST00000338074	ENSG00000088367	EPB41L1	FALSE	FALSE
chr20	36209899	G	C	ENST00000338074	ENSG00000088367	EPB41L1	FALSE	FALSE
chr20	36209899	G	T	ENST00000338074	ENSG00000088367	EPB41L1	FALSE	FALSE
chr20	36209900	T	A	ENST00000338074	ENSG00000088367	EPB41L1	FALSE	FALSE
chr20	36209900	T	C	ENST00000338074	ENSG00000088367	EPB41L1	FALSE	FALSE
chr20	36209900	T	G	ENST00000338074	ENSG00000088367	EPB41L1	FALSE	FALSE
chr20	36212270	A	C	ENST00000338074	ENSG00000088367	EPB41L1	TRUE	FALSE
chr20	36212270	A	G	ENST00000338074	ENSG00000088367	EPB41L1	TRUE	FALSE
chr20	36212270	A	T	ENST00000338074	ENSG00000088367	EPB41L1	TRUE	FALSE
chr20	36212271	G	A	ENST00000338074	ENSG00000088367	EPB41L1	TRUE	FALSE
chr20	36212271	G	C	ENST00000338074	ENSG00000088367	EPB41L1	TRUE	FALSE
chr20	36212271	G	T	ENST00000338074	ENSG00000088367	EPB41L1	TRUE	FALSE
chr20	36212278	A	T	ENST00000338074	ENSG00000088367	EPB41L1	TRUE	TRUE
chr20	36212284	G	T	ENST00000338074	ENSG00000088367	EPB41L1	TRUE	TRUE
chr20	36212314	A	T	ENST00000338074	ENSG00000088367	EPB41L1	TRUE	TRUE
chr20	36212317	A	T	ENST00000338074	ENSG00000088367	EPB41L1	TRUE	TRUE
chr20	36212320	A	T	ENST00000338074	ENSG00000088367	EPB41L1	TRUE	TRUE
chr20	36212326	G	T	ENST00000338074	ENSG00000088367	EPB41L1	TRUE	TRUE
chr20	36212332	G	T	ENST00000338074	ENSG00000088367	EPB41L1	TRUE	TRUE
chr20	36212344	C	T	ENST00000338074	ENSG00000088367	EPB41L1	TRUE	TRUE
chr20	36212350	A	T	ENST00000338074	ENSG00000088367	EPB41L1	TRUE	TRUE
chr20	36212374	C	T	ENST00000338074	ENSG00000088367	EPB41L1	TRUE	TRUE
chr20	36212377	G	A	ENST00000338074	ENSG00000088367	EPB41L1	TRUE	FALSE
chr20	36212377	G	C	ENST00000338074	ENSG00000088367	EPB41L1	TRUE	FALSE
chr20	36212377	G	T	ENST00000338074	ENSG00000088367	EPB41L1	TRUE	FALSE
chr20	36212378	T	A	ENST00000338074	ENSG00000088367	EPB41L1	TRUE	FALSE
chr20	36212378	T	C	ENST00000338074	ENSG00000088367	EPB41L1	FALSE	FALSE
chr20	36212378	T	G	ENST00000338074	ENSG00000088367	EPB41L1	TRUE	FALSE
chr20	36214355	A	C	ENST00000338074	ENSG00000088367	EPB41L1	FALSE	FALSE
chr20	36214355	A	G	ENST00000338074	ENSG00000088367	EPB41L1	FALSE	FALSE
chr20	36214355	A	T	ENST00000338074	ENSG00000088367	EPB41L1	FALSE	FALSE
chr20	36214356	G	A	ENST00000338074	ENSG00000088367	EPB41L1	FALSE	FALSE
chr20	36214356	G	C	ENST00000338074	ENSG00000088367	EPB41L1	FALSE	FALSE
chr20	36214356	G	T	ENST00000338074	ENSG00000088367	EPB41L1	FALSE	FALSE
chr20	36214357	C	T	ENST00000338074	ENSG00000088367	EPB41L1	TRUE	TRUE
chr20	36214376	C	A	ENST00000338074	ENSG00000088367	EPB41L1	TRUE	TRUE
chr20	36214376	C	G	ENST00000338074	ENSG00000088367	EPB41L1	TRUE	TRUE
chr20	36214387	G	T	ENST00000338074	ENSG00000088367	EPB41L1	TRUE	TRUE
chr20	36214420	G	T	ENST00000338074	ENSG00000088367	EPB41L1	TRUE	TRUE
chr20	36214430	C	A	ENST00000338074	ENSG00000088367	EPB41L1	TRUE	TRUE
chr20	36214441	G	A	ENST00000338074	ENSG00000088367	EPB41L1	TRUE	FALSE
chr20	36214441	G	C	ENST00000338074	ENSG00000088367	EPB41L1	TRUE	FALSE
chr20	36214441	G	T	ENST00000338074	ENSG00000088367	EPB41L1	TRUE	FALSE
chr20	36214442	T	A	ENST00000338074	ENSG00000088367	EPB41L1	TRUE	FALSE
chr20	36214442	T	C	ENST00000338074	ENSG00000088367	EPB41L1	TRUE	FALSE
chr20	36214442	T	G	ENST00000338074	ENSG00000088367	EPB41L1	TRUE	FALSE
chr20	36218874	A	C	ENST00000338074	ENSG00000088367	EPB41L1	TRUE	FALSE
chr20	36218874	A	G	ENST00000338074	ENSG00000088367	EPB41L1	TRUE	FALSE
chr20	36218874	A	T	ENST00000338074	ENSG00000088367	EPB41L1	TRUE	FALSE
chr20	36218875	G	A	ENST00000338074	ENSG00000088367	EPB41L1	TRUE	FALSE
chr20	36218875	G	C	ENST00000338074	ENSG00000088367	EPB41L1	TRUE	FALSE
chr20	36218875	G	T	ENST00000338074	ENSG00000088367	EPB41L1	TRUE	FALSE
chr20	36218876	G	T	ENST00000338074	ENSG00000088367	EPB41L1	TRUE	TRUE
chr20	36218888	A	T	ENST00000338074	ENSG00000088367	EPB41L1	TRUE	TRUE
chr20	36218897	A	T	ENST00000338074	ENSG00000088367	EPB41L1	TRUE	TRUE
chr20	36218927	C	T	ENST00000338074	ENSG00000088367	EPB41L1	TRUE	TRUE
chr20	36218942	G	T	ENST00000338074	ENSG00000088367	EPB41L1	TRUE	TRUE
chr20	36218963	G	A	ENST00000338074	ENSG00000088367	EPB41L1	TRUE	FALSE
chr20	36218963	G	C	ENST00000338074	ENSG00000088367	EPB41L1	TRUE	FALSE
chr20	36218963	G	T	ENST00000338074	ENSG00000088367	EPB41L1	TRUE	FALSE
chr20	36218964	T	A	ENST00000338074	ENSG00000088367	EPB41L1	TRUE	FALSE
chr20	36218964	T	C	ENST00000338074	ENSG00000088367	EPB41L1	TRUE	FALSE
chr20	36218964	T	G	ENST00000338074	ENSG00000088367	EPB41L1	TRUE	FALSE
chr20	36219759	A	C	ENST00000338074	ENSG00000088367	EPB41L1	TRUE	FALSE
chr20	36219759	A	G	ENST00000338074	ENSG00000088367	EPB41L1	TRUE	FALSE
chr20	36219759	A	T	ENST00000338074	ENSG00000088367	EPB41L1	TRUE	FALSE
chr20	36219760	G	A	ENST00000338074	ENSG00000088367	EPB41L1	TRUE	FALSE
chr20	36219760	G	C	ENST00000338074	ENSG00000088367	EPB41L1	TRUE	FALSE
chr20	36219760	G	T	ENST00000338074	ENSG00000088367	EPB41L1	TRUE	FALSE
chr20	36219770	A	T	ENST00000338074	ENSG00000088367	EPB41L1
chr20	36219793	C	A	ENST00000338074	ENSG00000088367	EPB41L1
chr20	36219793	C	G	ENST00000338074	ENSG00000088367	EPB41L1
chr20	36219806	G	T	ENST00000338074	ENSG00000088367	EPB41L1	TRUE	TRUE
chr20	36219816	C	A	ENST00000338074	ENSG00000088367	EPB41L1	TRUE	TRUE
chr20	36219816	C	G	ENST00000338074	ENSG00000088367	EPB41L1	TRUE	TRUE
chr20	36219842	A	T	ENST00000338074	ENSG00000088367	EPB41L1	TRUE	TRUE
chr20	36219845	G	A	ENST00000338074	ENSG00000088367	EPB41L1	TRUE	FALSE
chr20	36219845	G	C	ENST00000338074	ENSG00000088367	EPB41L1	TRUE	FALSE
chr20	36219845	G	T	ENST00000338074	ENSG00000088367	EPB41L1	TRUE	FALSE
chr20	36219846	T	A	ENST00000338074	ENSG00000088367	EPB41L1	TRUE	FALSE
chr20	36219846	T	C	ENST00000338074	ENSG00000088367	EPB41L1	TRUE	FALSE
chr20	36219846	T	G	ENST00000338074	ENSG00000088367	EPB41L1	TRUE	FALSE
chr20	36221862	A	C	ENST00000338074	ENSG00000088367	EPB41L1	TRUE	FALSE
chr20	36221862	A	G	ENST00000338074	ENSG00000088367	EPB41L1	TRUE	FALSE
chr20	36221862	A	T	ENST00000338074	ENSG00000088367	EPB41L1	TRUE	FALSE
chr20	36221863	G	A	ENST00000338074	ENSG00000088367	EPB41L1	TRUE	FALSE
chr20	36221863	G	C	ENST00000338074	ENSG00000088367	EPB41L1	TRUE	FALSE
chr20	36221863	G	T	ENST00000338074	ENSG00000088367	EPB41L1	TRUE	FALSE
chr20	36221870	A	T	ENST00000338074	ENSG00000088367	EPB41L1	TRUE	TRUE
chr20	36221873	G	T	ENST00000338074	ENSG00000088367	EPB41L1	TRUE	TRUE
chr20	36221885	G	T	ENST00000338074	ENSG00000088367	EPB41L1	TRUE	TRUE
chr20	36221897	G	T	ENST00000338074	ENSG00000088367	EPB41L1	TRUE	TRUE
chr20	36221900	A	T	ENST00000338074	ENSG00000088367	EPB41L1	TRUE	TRUE
chr20	36221903	C	T	ENST00000338074	ENSG00000088367	EPB41L1	TRUE	TRUE
chr20	36221924	G	T	ENST00000338074	ENSG00000088367	EPB41L1	TRUE	TRUE
chr20	36221936	C	T	ENST00000338074	ENSG00000088367	EPB41L1	TRUE	TRUE
chr20	36221942	C	T	ENST00000338074	ENSG00000088367	EPB41L1	TRUE	TRUE
chr20	36221945	G	A	ENST00000338074	ENSG00000088367	EPB41L1	TRUE	FALSE
chr20	36221945	G	C	ENST00000338074	ENSG00000088367	EPB41L1	TRUE	FALSE
chr20	36221945	G	T	ENST00000338074	ENSG00000088367	EPB41L1	TRUE	FALSE
chr20	36221946	T	A	ENST00000338074	ENSG00000088367	EPB41L1	TRUE	FALSE
chr20	36221946	T	C	ENST00000338074	ENSG00000088367	EPB41L1	TRUE	FALSE
chr20	36221946	T	G	ENST00000338074	ENSG00000088367	EPB41L1	TRUE	FALSE
chr20	36222276	A	C	ENST00000338074	ENSG00000088367	EPB41L1	TRUE	FALSE
chr20	36222276	A	G	ENST00000338074	ENSG00000088367	EPB41L1	TRUE	FALSE
chr20	36222276	A	T	ENST00000338074	ENSG00000088367	EPB41L1	TRUE	FALSE
chr20	36222277	G	A	ENST00000338074	ENSG00000088367	EPB41L1	TRUE	FALSE
chr20	36222277	G	C	ENST00000338074	ENSG00000088367	EPB41L1	TRUE	FALSE
chr20	36222277	G	T	ENST00000338074	ENSG00000088367	EPB41L1	TRUE	FALSE
chr20	36222288	T	A	ENST00000338074	ENSG00000088367	EPB41L1	TRUE	TRUE
chr20	36222296	A	T	ENST00000338074	ENSG00000088367	EPB41L1	TRUE	TRUE
chr20	36222299	G	T	ENST00000338074	ENSG00000088367	EPB41L1	TRUE	TRUE
chr20	36222305	A	T	ENST00000338074	ENSG00000088367	EPB41L1	TRUE	TRUE
chr20	36222311	C	T	ENST00000338074	ENSG00000088367	EPB41L1	TRUE	TRUE
chr20	36222335	A	T	ENST00000338074	ENSG00000088367	EPB41L1	TRUE	TRUE
chr20	36222349	C	A	ENST00000338074	ENSG00000088367	EPB41L1	FALSE	FALSE
chr20	36222349	C	G	ENST00000338074	ENSG00000088367	EPB41L1	FALSE	FALSE
chr20	36222350	A	T	ENST00000338074	ENSG00000088367	EPB41L1	FALSE	FALSE
chr20	36222353	G	T	ENST00000338074	ENSG00000088367	EPB41L1	FALSE	FALSE
chr20	36222371	G	T	ENST00000338074	ENSG00000088367	EPB41L1	FALSE	FALSE
chr20	36222374	G	T	ENST00000338074	ENSG00000088367	EPB41L1	FALSE	FALSE
chr20	36222383	A	T	ENST00000338074	ENSG00000088367	EPB41L1	FALSE	FALSE
chr20	36222386	A	T	ENST00000338074	ENSG00000088367	EPB41L1	FALSE	FALSE
chr20	36222392	C	T	ENST00000338074	ENSG00000088367	EPB41L1	FALSE	FALSE
chr20	36222395	G	A	ENST00000338074	ENSG00000088367	EPB41L1	TRUE	FALSE
chr20	36222395	G	C	ENST00000338074	ENSG00000088367	EPB41L1	TRUE	FALSE
chr20	36222395	G	T	ENST00000338074	ENSG00000088367	EPB41L1	TRUE	FALSE
chr20	36222396	T	A	ENST00000338074	ENSG00000088367	EPB41L1	TRUE	FALSE
chr20	36222396	T	C	ENST00000338074	ENSG00000088367	EPB41L1	FALSE	FALSE
chr20	36222396	T	G	ENST00000338074	ENSG00000088367	EPB41L1	TRUE	FALSE
chr20	36229330	A	C	ENST00000338074	ENSG00000088367	EPB41L1	TRUE	FALSE
chr20	36229330	A	G	ENST00000338074	ENSG00000088367	EPB41L1	TRUE	FALSE
chr20	36229330	A	T	ENST00000338074	ENSG00000088367	EPB41L1	TRUE	FALSE
chr20	36229331	G	A	ENST00000338074	ENSG00000088367	EPB41L1	TRUE	FALSE
chr20	36229331	G	C	ENST00000338074	ENSG00000088367	EPB41L1	TRUE	FALSE
chr20	36229331	G	T	ENST00000338074	ENSG00000088367	EPB41L1	TRUE	FALSE
chr20	36229332	G	T	ENST00000338074	ENSG00000088367	EPB41L1
chr20	36236504	G	A	ENST00000320849	ENSG00000131043	AAR2	FALSE	FALSE
chr20	36236504	G	C	ENST00000320849	ENSG00000131043	AAR2	FALSE	FALSE
chr20	36236504	G	T	ENST00000320849	ENSG00000131043	AAR2	FALSE	FALSE
chr20	36236505	T	A	ENST00000320849	ENSG00000131043	AAR2	FALSE	FALSE
chr20	36236505	T	C	ENST00000320849	ENSG00000131043	AAR2	FALSE	FALSE
chr20	36236505	T	G	ENST00000320849	ENSG00000131043	AAR2	FALSE	FALSE
chr20	36239819	A	C	ENST00000320849	ENSG00000131043	AAR2	TRUE	FALSE
chr20	36239819	A	G	ENST00000320849	ENSG00000131043	AAR2	TRUE	FALSE
chr20	36239819	A	T	ENST00000320849	ENSG00000131043	AAR2	TRUE	FALSE
chr20	36239820	G	A	ENST00000320849	ENSG00000131043	AAR2	TRUE	FALSE
chr20	36239820	G	C	ENST00000320849	ENSG00000131043	AAR2	TRUE	FALSE
chr20	36239820	G	T	ENST00000320849	ENSG00000131043	AAR2	TRUE	FALSE
chr20	36239881	C	T	ENST00000320849	ENSG00000131043	AAR2	FALSE	FALSE
chr20	36239893	G	T	ENST00000320849	ENSG00000131043	AAR2	FALSE	FALSE
chr20	36239902	A	T	ENST00000320849	ENSG00000131043	AAR2	FALSE	FALSE
chr20	36239917	G	T	ENST00000320849	ENSG00000131043	AAR2	FALSE	FALSE
chr20	36239950	A	T	ENST00000320849	ENSG00000131043	AAR2	TRUE	TRUE
chr20	36239953	G	T	ENST00000320849	ENSG00000131043	AAR2	TRUE	TRUE
chr20	36239959	G	T	ENST00000320849	ENSG00000131043	AAR2	TRUE	TRUE
chr20	36239976	T	A	ENST00000320849	ENSG00000131043	AAR2	TRUE	TRUE
chr20	36239976	T	G	ENST00000320849	ENSG00000131043	AAR2	TRUE	TRUE
chr20	36239984	G	A	ENST00000320849	ENSG00000131043	AAR2	TRUE	TRUE
chr20	36239985	G	A	ENST00000320849	ENSG00000131043	AAR2	TRUE	TRUE
chr20	36239986	G	T	ENST00000320849	ENSG00000131043	AAR2	TRUE	TRUE
chr20	36239998	A	T	ENST00000320849	ENSG00000131043	AAR2	TRUE	TRUE
chr20	36240013	A	T	ENST00000320849	ENSG00000131043	AAR2	TRUE	TRUE
chr20	36240048	C	A	ENST00000320849	ENSG00000131043	AAR2	TRUE	TRUE
chr20	36240048	C	G	ENST00000320849	ENSG00000131043	AAR2	TRUE	TRUE
chr20	36240061	A	T	ENST00000320849	ENSG00000131043	AAR2	TRUE	TRUE
chr20	36240073	A	T	ENST00000320849	ENSG00000131043	AAR2	TRUE	TRUE
chr20	36240076	G	T	ENST00000320849	ENSG00000131043	AAR2	TRUE	TRUE
chr20	36240115	C	T	ENST00000320849	ENSG00000131043	AAR2	TRUE	TRUE
chr20	36240140	G	A	ENST00000320849	ENSG00000131043	AAR2	TRUE	TRUE
chr20	36240141	G	A	ENST00000320849	ENSG00000131043	AAR2	TRUE	TRUE
chr20	36240154	G	T	ENST00000320849	ENSG00000131043	AAR2	TRUE	TRUE
chr20	36240157	G	T	ENST00000320849	ENSG00000131043	AAR2	TRUE	TRUE
chr20	36240181	G	T	ENST00000320849	ENSG00000131043	AAR2	TRUE	TRUE
chr20	36240187	G	T	ENST00000320849	ENSG00000131043	AAR2	TRUE	TRUE
chr20	36240193	G	T	ENST00000320849	ENSG00000131043	AAR2	TRUE	TRUE
chr20	36240214	C	T	ENST00000320849	ENSG00000131043	AAR2	TRUE	TRUE
chr20	36240217	G	T	ENST00000320849	ENSG00000131043	AAR2	TRUE	TRUE
chr20	36240226	C	T	ENST00000320849	ENSG00000131043	AAR2	TRUE	TRUE
chr20	36240243	C	A	ENST00000320849	ENSG00000131043	AAR2	TRUE	TRUE
chr20	36240243	C	G	ENST00000320849	ENSG00000131043	AAR2	TRUE	TRUE
chr20	36240249	T	A	ENST00000320849	ENSG00000131043	AAR2	TRUE	TRUE
chr20	36240249	T	G	ENST00000320849	ENSG00000131043	AAR2	TRUE	TRUE
chr20	36240259	A	T	ENST00000320849	ENSG00000131043	AAR2	TRUE	TRUE
chr20	36240262	A	T	ENST00000320849	ENSG00000131043	AAR2	TRUE	TRUE
chr20	36240266	G	A	ENST00000320849	ENSG00000131043	AAR2	TRUE	TRUE
chr20	36240267	G	A	ENST00000320849	ENSG00000131043	AAR2	TRUE	TRUE
chr20	36240272	C	A	ENST00000320849	ENSG00000131043	AAR2	TRUE	TRUE
chr20	36240272	C	G	ENST00000320849	ENSG00000131043	AAR2	TRUE	TRUE
chr20	36240292	G	T	ENST00000320849	ENSG00000131043	AAR2	TRUE	TRUE
chr20	36240304	G	T	ENST00000320849	ENSG00000131043	AAR2	TRUE	TRUE
chr20	36240307	A	T	ENST00000320849	ENSG00000131043	AAR2	TRUE	TRUE
chr20	36240313	C	T	ENST00000320849	ENSG00000131043	AAR2	TRUE	TRUE
chr20	36240319	G	T	ENST00000320849	ENSG00000131043	AAR2	TRUE	TRUE
chr20	36240325	C	T	ENST00000320849	ENSG00000131043	AAR2	TRUE	TRUE
chr20	36240328	C	T	ENST00000320849	ENSG00000131043	AAR2	TRUE	TRUE
chr20	36240336	T	A	ENST00000320849	ENSG00000131043	AAR2	TRUE	TRUE
chr20	36240370	A	T	ENST00000320849	ENSG00000131043	AAR2	TRUE	TRUE
chr20	36240379	A	T	ENST00000320849	ENSG00000131043	AAR2	TRUE	TRUE
chr20	36240394	C	T	ENST00000320849	ENSG00000131043	AAR2	TRUE	TRUE
chr20	36240411	T	A	ENST00000320849	ENSG00000131043	AAR2	TRUE	TRUE
chr20	36240418	G	T	ENST00000320849	ENSG00000131043	AAR2	TRUE	TRUE
chr20	36240423	C	A	ENST00000320849	ENSG00000131043	AAR2	TRUE	TRUE
chr20	36240424	A	T	ENST00000320849	ENSG00000131043	AAR2	TRUE	TRUE
chr20	36240432	C	A	ENST00000320849	ENSG00000131043	AAR2	TRUE	TRUE
chr20	36240432	C	G	ENST00000320849	ENSG00000131043	AAR2	TRUE	TRUE
chr20	36240433	C	T	ENST00000320849	ENSG00000131043	AAR2	TRUE	TRUE
chr20	36240436	G	T	ENST00000320849	ENSG00000131043	AAR2	TRUE	TRUE
chr20	36240457	G	T	ENST00000320849	ENSG00000131043	AAR2	TRUE	TRUE
chr20	36240463	A	T	ENST00000320849	ENSG00000131043	AAR2	TRUE	TRUE
chr20	36240469	A	T	ENST00000320849	ENSG00000131043	AAR2	TRUE	TRUE
chr20	36240481	G	T	ENST00000320849	ENSG00000131043	AAR2	TRUE	TRUE
chr20	36240494	C	A	ENST00000320849	ENSG00000131043	AAR2	TRUE	TRUE
chr20	36240494	C	G	ENST00000320849	ENSG00000131043	AAR2	TRUE	TRUE
chr20	36240496	G	T	ENST00000320849	ENSG00000131043	AAR2	TRUE	TRUE
chr20	36240508	C	T	ENST00000320849	ENSG00000131043	AAR2	TRUE	TRUE
chr20	36240520	G	T	ENST00000320849	ENSG00000131043	AAR2	TRUE	TRUE
chr20	36240538	G	T	ENST00000320849	ENSG00000131043	AAR2	TRUE	TRUE
chr20	36240547	A	T	ENST00000320849	ENSG00000131043	AAR2	TRUE	TRUE
chr20	36240570	T	A	ENST00000320849	ENSG00000131043	AAR2	TRUE	TRUE
chr20	36240570	T	G	ENST00000320849	ENSG00000131043	AAR2	TRUE	TRUE
chr20	36240577	G	T	ENST00000320849	ENSG00000131043	AAR2	TRUE	TRUE
chr20	36240592	A	T	ENST00000320849	ENSG00000131043	AAR2	TRUE	TRUE
chr20	36240595	C	T	ENST00000320849	ENSG00000131043	AAR2	TRUE	TRUE
chr20	36240613	C	T	ENST00000320849	ENSG00000131043	AAR2	TRUE	TRUE
chr20	36240626	G	A	ENST00000320849	ENSG00000131043	AAR2	TRUE	FALSE
chr20	36240626	G	C	ENST00000320849	ENSG00000131043	AAR2	TRUE	FALSE
chr20	36240626	G	T	ENST00000320849	ENSG00000131043	AAR2	TRUE	FALSE
chr20	36240627	T	A	ENST00000320849	ENSG00000131043	AAR2	TRUE	FALSE
chr20	36240627	T	C	ENST00000320849	ENSG00000131043	AAR2	TRUE	FALSE
chr20	36240627	T	G	ENST00000320849	ENSG00000131043	AAR2	TRUE	FALSE
chr20	36244695	A	C	ENST00000320849	ENSG00000131043	AAR2	TRUE	FALSE
chr20	36244695	A	G	ENST00000320849	ENSG00000131043	AAR2	TRUE	FALSE
chr20	36244695	A	T	ENST00000320849	ENSG00000131043	AAR2	TRUE	FALSE
chr20	36244696	G	A	ENST00000320849	ENSG00000131043	AAR2	TRUE	FALSE
chr20	36244696	G	C	ENST00000320849	ENSG00000131043	AAR2	TRUE	FALSE
chr20	36244696	G	T	ENST00000320849	ENSG00000131043	AAR2	TRUE	FALSE
chr20	36244699	G	T	ENST00000320849	ENSG00000131043	AAR2	TRUE	TRUE
chr20	36244705	C	T	ENST00000320849	ENSG00000131043	AAR2	TRUE	TRUE
chr20	36244722	C	A	ENST00000320849	ENSG00000131043	AAR2	TRUE	TRUE
chr20	36244743	C	A	ENST00000320849	ENSG00000131043	AAR2	TRUE	TRUE
chr20	36244743	C	G	ENST00000320849	ENSG00000131043	AAR2	TRUE	TRUE
chr20	36244744	G	T	ENST00000320849	ENSG00000131043	AAR2	TRUE	TRUE
chr20	36244753	G	T	ENST00000320849	ENSG00000131043	AAR2	TRUE	TRUE
chr20	36244760	G	A	ENST00000320849	ENSG00000131043	AAR2	TRUE	TRUE
chr20	36244761	G	A	ENST00000320849	ENSG00000131043	AAR2	TRUE	TRUE
chr20	36244762	A	T	ENST00000320849	ENSG00000131043	AAR2	TRUE	TRUE
chr20	36244785	C	A	ENST00000320849	ENSG00000131043	AAR2	TRUE	TRUE
chr20	36244790	C	A	ENST00000320849	ENSG00000131043	AAR2	TRUE	TRUE
chr20	36244790	C	G	ENST00000320849	ENSG00000131043	AAR2	TRUE	TRUE
chr20	36244792	G	T	ENST00000320849	ENSG00000131043	AAR2	TRUE	TRUE
chr20	36244807	A	T	ENST00000320849	ENSG00000131043	AAR2	TRUE	TRUE
chr20	36244824	C	A	ENST00000320849	ENSG00000131043	AAR2	TRUE	TRUE
chr20	36244824	C	G	ENST00000320849	ENSG00000131043	AAR2	TRUE	TRUE
chr20	36244848	C	A	ENST00000320849	ENSG00000131043	AAR2	TRUE	TRUE
chr20	36244848	C	G	ENST00000320849	ENSG00000131043	AAR2	TRUE	TRUE
chr20	36244852	C	T	ENST00000320849	ENSG00000131043	AAR2	TRUE	TRUE
chr20	36244861	G	T	ENST00000320849	ENSG00000131043	AAR2	TRUE	TRUE
chr20	36244897	C	T	ENST00000320849	ENSG00000131043	AAR2	FALSE	FALSE
chr20	36244922	T	A	ENST00000320849	ENSG00000131043	AAR2	FALSE	FALSE
chr20	36244922	T	G	ENST00000320849	ENSG00000131043	AAR2	FALSE	FALSE
chr20	36244924	C	T	ENST00000320849	ENSG00000131043	AAR2	FALSE	FALSE
chr20	36244927	G	A	ENST00000320849	ENSG00000131043	AAR2	TRUE	FALSE
chr20	36244927	G	C	ENST00000320849	ENSG00000131043	AAR2	TRUE	FALSE
chr20	36244927	G	T	ENST00000320849	ENSG00000131043	AAR2	TRUE	FALSE
chr20	36244928	T	A	ENST00000320849	ENSG00000131043	AAR2	TRUE	FALSE
chr20	36244928	T	C	ENST00000320849	ENSG00000131043	AAR2	FALSE	FALSE
chr20	36244928	T	G	ENST00000320849	ENSG00000131043	AAR2	TRUE	FALSE
chr20	36255576	A	C	ENST00000320849	ENSG00000131043	AAR2	TRUE	FALSE
chr20	36255576	A	G	ENST00000320849	ENSG00000131043	AAR2	TRUE	FALSE
chr20	36255576	A	T	ENST00000320849	ENSG00000131043	AAR2	TRUE	FALSE
chr20	36255577	G	A	ENST00000320849	ENSG00000131043	AAR2	TRUE	FALSE
chr20	36255577	G	C	ENST00000320849	ENSG00000131043	AAR2	TRUE	FALSE
chr20	36255577	G	T	ENST00000320849	ENSG00000131043	AAR2	TRUE	FALSE
chr20	36255598	C	A	ENST00000320849	ENSG00000131043	AAR2	FALSE	FALSE
chr20	36255623	A	T	ENST00000320849	ENSG00000131043	AAR2
chr20	36255626	A	T	ENST00000320849	ENSG00000131043	AAR2	FALSE	FALSE
chr20	36255629	A	T	ENST00000320849	ENSG00000131043	AAR2	FALSE	FALSE
chr20	36255635	G	T	ENST00000320849	ENSG00000131043	AAR2	FALSE	FALSE
chr20	36255638	A	T	ENST00000320849	ENSG00000131043	AAR2	FALSE	FALSE
chr20	36255644	C	T	ENST00000320849	ENSG00000131043	AAR2	FALSE	FALSE
chr20	36255659	A	T	ENST00000320849	ENSG00000131043	AAR2	FALSE	FALSE
chr20	36255662	A	T	ENST00000320849	ENSG00000131043	AAR2	FALSE	FALSE
chr20	36255672	G	A	ENST00000320849	ENSG00000131043	AAR2	FALSE	FALSE
chr20	36255673	G	A	ENST00000320849	ENSG00000131043	AAR2	FALSE	FALSE
chr20	36255686	G	T	ENST00000320849	ENSG00000131043	AAR2	FALSE	FALSE
chr20	36255692	G	T	ENST00000320849	ENSG00000131043	AAR2	FALSE	FALSE
chr20	36255700	T	A	ENST00000320849	ENSG00000131043	AAR2	FALSE	FALSE
chr20	36255716	G	T	ENST00000320849	ENSG00000131043	AAR2	FALSE	FALSE
chr20	36255725	G	T	ENST00000320849	ENSG00000131043	AAR2	FALSE	FALSE
chr20	36255734	G	T	ENST00000320849	ENSG00000131043	AAR2	FALSE	FALSE
chr20	36306513	G	A	ENST00000339266	ENSG00000080845	DLGAP4	FALSE	FALSE
chr20	36306513	G	C	ENST00000339266	ENSG00000080845	DLGAP4	FALSE	FALSE
chr20	36306513	G	T	ENST00000339266	ENSG00000080845	DLGAP4	FALSE	FALSE
chr20	36306514	T	A	ENST00000339266	ENSG00000080845	DLGAP4	FALSE	FALSE
chr20	36306514	T	C	ENST00000339266	ENSG00000080845	DLGAP4	FALSE	FALSE
chr20	36306514	T	G	ENST00000339266	ENSG00000080845	DLGAP4	FALSE	FALSE
chr20	36367043	A	C	ENST00000339266	ENSG00000080845	DLGAP4	FALSE	FALSE
chr20	36367043	A	G	ENST00000339266	ENSG00000080845	DLGAP4	FALSE	FALSE
chr20	36367043	A	T	ENST00000339266	ENSG00000080845	DLGAP4	FALSE	FALSE
chr20	36367044	G	A	ENST00000339266	ENSG00000080845	DLGAP4	FALSE	FALSE
chr20	36367044	G	C	ENST00000339266	ENSG00000080845	DLGAP4	FALSE	FALSE
chr20	36367044	G	T	ENST00000339266	ENSG00000080845	DLGAP4	FALSE	FALSE
chr20	36367276	G	A	ENST00000339266	ENSG00000080845	DLGAP4	FALSE	FALSE
chr20	36367276	G	C	ENST00000339266	ENSG00000080845	DLGAP4	FALSE	FALSE
chr20	36367276	G	T	ENST00000339266	ENSG00000080845	DLGAP4	FALSE	FALSE
chr20	36367277	T	A	ENST00000339266	ENSG00000080845	DLGAP4	FALSE	FALSE
chr20	36367277	T	C	ENST00000339266	ENSG00000080845	DLGAP4	FALSE	FALSE
chr20	36367277	T	G	ENST00000339266	ENSG00000080845	DLGAP4	FALSE	FALSE
chr20	36431644	A	C	ENST00000339266	ENSG00000080845	DLGAP4	FALSE	FALSE
chr20	36431644	A	G	ENST00000339266	ENSG00000080845	DLGAP4	FALSE	FALSE
chr20	36431644	A	T	ENST00000339266	ENSG00000080845	DLGAP4	FALSE	FALSE
chr20	36431645	G	A	ENST00000339266	ENSG00000080845	DLGAP4	FALSE	FALSE
chr20	36431645	G	C	ENST00000339266	ENSG00000080845	DLGAP4	FALSE	FALSE
chr20	36431645	G	T	ENST00000339266	ENSG00000080845	DLGAP4	FALSE	FALSE
chr20	36431721	A	T	ENST00000339266	ENSG00000080845	DLGAP4	FALSE	FALSE
chr20	36431778	G	T	ENST00000339266	ENSG00000080845	DLGAP4	TRUE	FALSE
chr20	36431813	C	A	ENST00000339266	ENSG00000080845	DLGAP4	TRUE	TRUE
chr20	36431813	C	G	ENST00000339266	ENSG00000080845	DLGAP4	TRUE	TRUE
chr20	36431821	C	A	ENST00000339266	ENSG00000080845	DLGAP4	TRUE	TRUE
chr20	36431829	G	T	ENST00000339266	ENSG00000080845	DLGAP4	TRUE	TRUE
chr20	36431844	G	T	ENST00000339266	ENSG00000080845	DLGAP4	TRUE	TRUE
chr20	36431862	C	T	ENST00000339266	ENSG00000080845	DLGAP4	TRUE	TRUE
chr20	36431877	G	T	ENST00000339266	ENSG00000080845	DLGAP4	TRUE	TRUE
chr20	36431904	C	T	ENST00000339266	ENSG00000080845	DLGAP4	TRUE	TRUE
chr20	36431945	C	A	ENST00000339266	ENSG00000080845	DLGAP4	TRUE	TRUE
chr20	36431945	C	G	ENST00000339266	ENSG00000080845	DLGAP4	TRUE	TRUE
chr20	36431958	G	T	ENST00000339266	ENSG00000080845	DLGAP4	TRUE	TRUE
chr20	36431967	G	T	ENST00000339266	ENSG00000080845	DLGAP4	TRUE	TRUE
chr20	36431970	G	T	ENST00000339266	ENSG00000080845	DLGAP4	TRUE	TRUE
chr20	36431994	C	T	ENST00000339266	ENSG00000080845	DLGAP4	TRUE	TRUE
chr20	36432003	A	T	ENST00000339266	ENSG00000080845	DLGAP4	TRUE	TRUE
chr20	36432036	C	T	ENST00000339266	ENSG00000080845	DLGAP4	TRUE	TRUE
chr20	36432042	G	T	ENST00000339266	ENSG00000080845	DLGAP4	TRUE	TRUE
chr20	36432045	A	T	ENST00000339266	ENSG00000080845	DLGAP4	TRUE	TRUE
chr20	36432048	C	T	ENST00000339266	ENSG00000080845	DLGAP4	TRUE	TRUE
chr20	36432084	C	T	ENST00000339266	ENSG00000080845	DLGAP4	TRUE	TRUE
chr20	36432099	G	T	ENST00000339266	ENSG00000080845	DLGAP4	TRUE	TRUE
chr20	36432105	A	T	ENST00000339266	ENSG00000080845	DLGAP4	TRUE	TRUE
chr20	36432117	G	T	ENST00000339266	ENSG00000080845	DLGAP4	TRUE	TRUE
chr20	36432151	C	A	ENST00000339266	ENSG00000080845	DLGAP4	TRUE	TRUE
chr20	36432151	C	G	ENST00000339266	ENSG00000080845	DLGAP4	TRUE	TRUE
chr20	36432156	C	T	ENST00000339266	ENSG00000080845	DLGAP4	TRUE	TRUE
chr20	36432174	A	T	ENST00000339266	ENSG00000080845	DLGAP4	TRUE	TRUE
chr20	36432184	C	A	ENST00000339266	ENSG00000080845	DLGAP4	TRUE	TRUE
chr20	36432184	C	G	ENST00000339266	ENSG00000080845	DLGAP4	TRUE	TRUE
chr20	36432189	G	T	ENST00000339266	ENSG00000080845	DLGAP4	TRUE	TRUE
chr20	36432204	A	T	ENST00000339266	ENSG00000080845	DLGAP4	TRUE	TRUE
chr20	36432225	A	T	ENST00000339266	ENSG00000080845	DLGAP4	TRUE	TRUE
chr20	36432228	A	T	ENST00000339266	ENSG00000080845	DLGAP4	TRUE	TRUE
chr20	36432240	G	T	ENST00000339266	ENSG00000080845	DLGAP4	TRUE	TRUE
chr20	36432249	A	T	ENST00000339266	ENSG00000080845	DLGAP4	TRUE	TRUE
chr20	36432264	A	T	ENST00000339266	ENSG00000080845	DLGAP4	TRUE	TRUE
chr20	36432270	A	T	ENST00000339266	ENSG00000080845	DLGAP4	TRUE	TRUE
chr20	36432273	G	T	ENST00000339266	ENSG00000080845	DLGAP4	TRUE	TRUE
chr20	36432282	A	T	ENST00000339266	ENSG00000080845	DLGAP4	TRUE	TRUE
chr20	36432291	G	T	ENST00000339266	ENSG00000080845	DLGAP4	TRUE	TRUE
chr20	36432297	A	T	ENST00000339266	ENSG00000080845	DLGAP4	TRUE	TRUE
chr20	36432322	C	A	ENST00000339266	ENSG00000080845	DLGAP4	TRUE	TRUE
chr20	36432322	C	G	ENST00000339266	ENSG00000080845	DLGAP4	TRUE	TRUE
chr20	36432328	G	A	ENST00000339266	ENSG00000080845	DLGAP4	TRUE	TRUE
chr20	36432329	G	A	ENST00000339266	ENSG00000080845	DLGAP4	TRUE	TRUE
chr20	36432331	G	A	ENST00000339266	ENSG00000080845	DLGAP4	TRUE	TRUE
chr20	36432332	G	A	ENST00000339266	ENSG00000080845	DLGAP4	TRUE	TRUE
chr20	36432349	T	A	ENST00000339266	ENSG00000080845	DLGAP4	TRUE	TRUE
chr20	36432357	G	T	ENST00000339266	ENSG00000080845	DLGAP4	TRUE	TRUE
chr20	36432414	C	T	ENST00000339266	ENSG00000080845	DLGAP4	TRUE	TRUE
chr20	36432420	G	T	ENST00000339266	ENSG00000080845	DLGAP4	TRUE	TRUE
chr20	36432429	C	T	ENST00000339266	ENSG00000080845	DLGAP4	TRUE	TRUE
chr20	36432440	C	A	ENST00000339266	ENSG00000080845	DLGAP4	TRUE	TRUE
chr20	36432440	C	G	ENST00000339266	ENSG00000080845	DLGAP4	TRUE	TRUE
chr20	36432455	C	A	ENST00000339266	ENSG00000080845	DLGAP4	TRUE	TRUE
chr20	36432455	C	G	ENST00000339266	ENSG00000080845	DLGAP4	TRUE	TRUE
chr20	36432480	A	T	ENST00000339266	ENSG00000080845	DLGAP4	TRUE	TRUE
chr20	36432489	A	T	ENST00000339266	ENSG00000080845	DLGAP4	TRUE	TRUE
chr20	36432504	G	T	ENST00000339266	ENSG00000080845	DLGAP4
chr20	36432548	C	A	ENST00000339266	ENSG00000080845	DLGAP4
chr20	36432581	C	A	ENST00000339266	ENSG00000080845	DLGAP4
chr20	36432581	C	G	ENST00000339266	ENSG00000080845	DLGAP4
chr20	36432585	A	T	ENST00000339266	ENSG00000080845	DLGAP4
chr20	36432598	G	A	ENST00000339266	ENSG00000080845	DLGAP4
chr20	36432599	G	A	ENST00000339266	ENSG00000080845	DLGAP4
chr20	36432627	G	T	ENST00000339266	ENSG00000080845	DLGAP4	TRUE	TRUE
chr20	36432635	C	A	ENST00000339266	ENSG00000080845	DLGAP4	TRUE	TRUE
chr20	36432636	C	T	ENST00000339266	ENSG00000080845	DLGAP4	TRUE	TRUE
chr20	36432639	A	T	ENST00000339266	ENSG00000080845	DLGAP4	TRUE	TRUE
chr20	36432646	C	A	ENST00000339266	ENSG00000080845	DLGAP4	TRUE	TRUE
chr20	36432646	C	G	ENST00000339266	ENSG00000080845	DLGAP4	TRUE	TRUE
chr20	36432655	T	A	ENST00000339266	ENSG00000080845	DLGAP4	TRUE	TRUE
chr20	36432660	A	T	ENST00000339266	ENSG00000080845	DLGAP4	TRUE	TRUE
chr20	36432672	A	T	ENST00000339266	ENSG00000080845	DLGAP4	TRUE	TRUE
chr20	36432678	A	T	ENST00000339266	ENSG00000080845	DLGAP4	TRUE	TRUE
chr20	36432686	C	A	ENST00000339266	ENSG00000080845	DLGAP4	TRUE	TRUE
chr20	36432690	C	T	ENST00000339266	ENSG00000080845	DLGAP4	TRUE	TRUE
chr20	36432704	C	A	ENST00000339266	ENSG00000080845	DLGAP4	TRUE	TRUE
chr20	36432704	C	G	ENST00000339266	ENSG00000080845	DLGAP4	TRUE	TRUE
chr20	36432710	C	A	ENST00000339266	ENSG00000080845	DLGAP4	TRUE	TRUE
chr20	36432710	C	G	ENST00000339266	ENSG00000080845	DLGAP4	TRUE	TRUE
chr20	36432714	C	T	ENST00000339266	ENSG00000080845	DLGAP4	TRUE	TRUE
chr20	36432717	G	A	ENST00000339266	ENSG00000080845	DLGAP4	FALSE	FALSE
chr20	36432717	G	C	ENST00000339266	ENSG00000080845	DLGAP4	FALSE	FALSE
chr20	36432717	G	T	ENST00000339266	ENSG00000080845	DLGAP4	FALSE	FALSE
chr20	36432718	T	A	ENST00000339266	ENSG00000080845	DLGAP4	FALSE	FALSE
chr20	36432718	T	C	ENST00000339266	ENSG00000080845	DLGAP4	FALSE	FALSE
chr20	36432718	T	G	ENST00000339266	ENSG00000080845	DLGAP4	FALSE	FALSE
chr20	36436107	A	C	ENST00000339266	ENSG00000080845	DLGAP4	FALSE	FALSE
chr20	36436107	A	G	ENST00000339266	ENSG00000080845	DLGAP4	FALSE	FALSE
chr20	36436107	A	T	ENST00000339266	ENSG00000080845	DLGAP4	FALSE	FALSE
chr20	36436108	G	A	ENST00000339266	ENSG00000080845	DLGAP4	FALSE	FALSE
chr20	36436108	G	C	ENST00000339266	ENSG00000080845	DLGAP4	FALSE	FALSE
chr20	36436108	G	T	ENST00000339266	ENSG00000080845	DLGAP4	FALSE	FALSE
chr20	36436127	G	T	ENST00000339266	ENSG00000080845	DLGAP4	TRUE	TRUE
chr20	36436131	G	A	ENST00000339266	ENSG00000080845	DLGAP4	TRUE	TRUE
chr20	36436132	G	A	ENST00000339266	ENSG00000080845	DLGAP4	TRUE	TRUE
chr20	36436157	G	T	ENST00000339266	ENSG00000080845	DLGAP4	TRUE	TRUE
chr20	36436175	G	T	ENST00000339266	ENSG00000080845	DLGAP4	TRUE	TRUE
chr20	36436192	C	A	ENST00000339266	ENSG00000080845	DLGAP4	TRUE	TRUE
chr20	36436216	C	A	ENST00000339266	ENSG00000080845	DLGAP4	TRUE	TRUE
chr20	36436216	C	G	ENST00000339266	ENSG00000080845	DLGAP4	TRUE	TRUE
chr20	36436220	A	T	ENST00000339266	ENSG00000080845	DLGAP4	TRUE	TRUE
chr20	36436235	G	T	ENST00000339266	ENSG00000080845	DLGAP4	TRUE	TRUE
chr20	36436247	G	T	ENST00000339266	ENSG00000080845	DLGAP4	TRUE	TRUE
chr20	36436265	A	T	ENST00000339266	ENSG00000080845	DLGAP4	TRUE	TRUE
chr20	36436272	C	A	ENST00000339266	ENSG00000080845	DLGAP4	TRUE	TRUE
chr20	36436272	C	G	ENST00000339266	ENSG00000080845	DLGAP4	TRUE	TRUE
chr20	36436277	A	T	ENST00000339266	ENSG00000080845	DLGAP4	TRUE	TRUE
chr20	36436295	C	T	ENST00000339266	ENSG00000080845	DLGAP4	TRUE	TRUE
chr20	36436303	T	A	ENST00000339266	ENSG00000080845	DLGAP4	TRUE	TRUE
chr20	36436303	T	G	ENST00000339266	ENSG00000080845	DLGAP4	TRUE	TRUE
chr20	36436316	C	T	ENST00000339266	ENSG00000080845	DLGAP4	TRUE	TRUE
chr20	36436319	C	T	ENST00000339266	ENSG00000080845	DLGAP4	TRUE	TRUE
chr20	36436323	C	A	ENST00000339266	ENSG00000080845	DLGAP4	TRUE	TRUE
chr20	36436328	G	T	ENST00000339266	ENSG00000080845	DLGAP4	TRUE	TRUE
chr20	36436331	G	T	ENST00000339266	ENSG00000080845	DLGAP4	TRUE	TRUE
chr20	36436334	C	T	ENST00000339266	ENSG00000080845	DLGAP4	TRUE	TRUE
chr20	36436351	G	A	ENST00000339266	ENSG00000080845	DLGAP4	FALSE	FALSE
chr20	36436351	G	C	ENST00000339266	ENSG00000080845	DLGAP4	FALSE	FALSE
chr20	36436351	G	T	ENST00000339266	ENSG00000080845	DLGAP4	FALSE	FALSE
chr20	36436352	T	A	ENST00000339266	ENSG00000080845	DLGAP4	FALSE	FALSE
chr20	36436352	T	C	ENST00000339266	ENSG00000080845	DLGAP4	FALSE	FALSE
chr20	36436352	T	G	ENST00000339266	ENSG00000080845	DLGAP4	FALSE	FALSE
chr20	36439752	A	C	ENST00000339266	ENSG00000080845	DLGAP4	FALSE	FALSE
chr20	36439752	A	G	ENST00000339266	ENSG00000080845	DLGAP4	FALSE	FALSE
chr20	36439752	A	T	ENST00000339266	ENSG00000080845	DLGAP4	FALSE	FALSE
chr20	36439753	G	A	ENST00000339266	ENSG00000080845	DLGAP4	FALSE	FALSE
chr20	36439753	G	C	ENST00000339266	ENSG00000080845	DLGAP4	FALSE	FALSE
chr20	36439753	G	T	ENST00000339266	ENSG00000080845	DLGAP4	FALSE	FALSE
chr20	36439774	C	A	ENST00000339266	ENSG00000080845	DLGAP4	TRUE	TRUE
chr20	36439774	C	G	ENST00000339266	ENSG00000080845	DLGAP4	TRUE	TRUE
chr20	36439797	A	T	ENST00000339266	ENSG00000080845	DLGAP4	TRUE	TRUE
chr20	36439802	T	A	ENST00000339266	ENSG00000080845	DLGAP4	TRUE	TRUE
chr20	36439810	G	A	ENST00000339266	ENSG00000080845	DLGAP4	TRUE	TRUE
chr20	36439811	G	A	ENST00000339266	ENSG00000080845	DLGAP4	TRUE	TRUE
chr20	36439812	G	T	ENST00000339266	ENSG00000080845	DLGAP4	TRUE	TRUE
chr20	36439815	G	T	ENST00000339266	ENSG00000080845	DLGAP4	TRUE	TRUE
chr20	36439823	C	A	ENST00000339266	ENSG00000080845	DLGAP4	TRUE	TRUE
chr20	36439823	C	G	ENST00000339266	ENSG00000080845	DLGAP4	TRUE	TRUE
chr20	36439859	C	A	ENST00000339266	ENSG00000080845	DLGAP4	TRUE	TRUE
chr20	36439866	C	T	ENST00000339266	ENSG00000080845	DLGAP4	TRUE	TRUE
chr20	36439869	G	A	ENST00000339266	ENSG00000080845	DLGAP4	FALSE	FALSE
chr20	36439869	G	C	ENST00000339266	ENSG00000080845	DLGAP4	FALSE	FALSE
chr20	36439869	G	T	ENST00000339266	ENSG00000080845	DLGAP4	FALSE	FALSE
chr20	36439870	T	A	ENST00000339266	ENSG00000080845	DLGAP4	FALSE	FALSE
chr20	36439870	T	C	ENST00000339266	ENSG00000080845	DLGAP4	FALSE	FALSE
chr20	36439870	T	G	ENST00000339266	ENSG00000080845	DLGAP4	FALSE	FALSE
chr20	36442725	A	C	ENST00000339266	ENSG00000080845	DLGAP4	FALSE	FALSE
chr20	36442725	A	G	ENST00000339266	ENSG00000080845	DLGAP4	FALSE	FALSE
chr20	36442725	A	T	ENST00000339266	ENSG00000080845	DLGAP4	FALSE	FALSE
chr20	36442726	G	A	ENST00000339266	ENSG00000080845	DLGAP4	FALSE	FALSE
chr20	36442726	G	C	ENST00000339266	ENSG00000080845	DLGAP4	FALSE	FALSE
chr20	36442726	G	T	ENST00000339266	ENSG00000080845	DLGAP4	FALSE	FALSE
chr20	36442733	G	T	ENST00000339266	ENSG00000080845	DLGAP4	TRUE	TRUE
chr20	36442736	C	T	ENST00000339266	ENSG00000080845	DLGAP4	TRUE	TRUE
chr20	36442754	C	T	ENST00000339266	ENSG00000080845	DLGAP4	TRUE	TRUE
chr20	36442758	T	A	ENST00000339266	ENSG00000080845	DLGAP4	TRUE	TRUE
chr20	36442769	G	T	ENST00000339266	ENSG00000080845	DLGAP4	TRUE	TRUE
chr20	36442772	C	T	ENST00000339266	ENSG00000080845	DLGAP4	TRUE	TRUE
chr20	36442775	C	T	ENST00000339266	ENSG00000080845	DLGAP4	TRUE	TRUE
chr20	36442778	G	A	ENST00000339266	ENSG00000080845	DLGAP4	FALSE	FALSE
chr20	36442778	G	C	ENST00000339266	ENSG00000080845	DLGAP4	FALSE	FALSE
chr20	36442778	G	T	ENST00000339266	ENSG00000080845	DLGAP4	FALSE	FALSE
chr20	36442779	T	A	ENST00000339266	ENSG00000080845	DLGAP4	FALSE	FALSE
chr20	36442779	T	C	ENST00000339266	ENSG00000080845	DLGAP4	FALSE	FALSE
chr20	36442779	T	G	ENST00000339266	ENSG00000080845	DLGAP4	FALSE	FALSE
chr20	36446695	A	C	ENST00000339266	ENSG00000080845	DLGAP4	FALSE	FALSE
chr20	36446695	A	G	ENST00000339266	ENSG00000080845	DLGAP4	FALSE	FALSE
chr20	36446695	A	T	ENST00000339266	ENSG00000080845	DLGAP4	FALSE	FALSE
chr20	36446696	G	A	ENST00000339266	ENSG00000080845	DLGAP4	FALSE	FALSE
chr20	36446696	G	C	ENST00000339266	ENSG00000080845	DLGAP4	FALSE	FALSE
chr20	36446696	G	T	ENST00000339266	ENSG00000080845	DLGAP4	FALSE	FALSE
chr20	36446703	G	T	ENST00000339266	ENSG00000080845	DLGAP4	TRUE	TRUE
chr20	36446709	G	T	ENST00000339266	ENSG00000080845	DLGAP4	TRUE	TRUE
chr20	36446721	C	T	ENST00000339266	ENSG00000080845	DLGAP4	TRUE	TRUE
chr20	36446726	T	A	ENST00000339266	ENSG00000080845	DLGAP4	TRUE	TRUE
chr20	36446726	T	G	ENST00000339266	ENSG00000080845	DLGAP4	TRUE	TRUE
chr20	36446727	G	T	ENST00000339266	ENSG00000080845	DLGAP4	TRUE	TRUE
chr20	36446738	C	A	ENST00000339266	ENSG00000080845	DLGAP4	TRUE	TRUE
chr20	36446739	G	T	ENST00000339266	ENSG00000080845	DLGAP4	TRUE	TRUE
chr20	36446743	C	A	ENST00000339266	ENSG00000080845	DLGAP4	TRUE	TRUE
chr20	36446743	C	G	ENST00000339266	ENSG00000080845	DLGAP4	TRUE	TRUE
chr20	36446750	C	A	ENST00000339266	ENSG00000080845	DLGAP4	TRUE	TRUE
chr20	36446754	G	T	ENST00000339266	ENSG00000080845	DLGAP4	TRUE	TRUE
chr20	36446760	G	T	ENST00000339266	ENSG00000080845	DLGAP4	TRUE	TRUE
chr20	36446775	G	T	ENST00000339266	ENSG00000080845	DLGAP4	TRUE	TRUE
chr20	36446788	T	A	ENST00000339266	ENSG00000080845	DLGAP4	TRUE	TRUE
chr20	36446804	C	A	ENST00000339266	ENSG00000080845	DLGAP4	TRUE	TRUE
chr20	36446804	C	G	ENST00000339266	ENSG00000080845	DLGAP4	TRUE	TRUE
chr20	36446828	C	A	ENST00000339266	ENSG00000080845	DLGAP4	TRUE	TRUE
chr20	36446828	C	G	ENST00000339266	ENSG00000080845	DLGAP4	TRUE	TRUE
chr20	36446841	C	T	ENST00000339266	ENSG00000080845	DLGAP4	TRUE	TRUE
chr20	36446852	C	A	ENST00000339266	ENSG00000080845	DLGAP4	TRUE	TRUE
chr20	36446854	C	A	ENST00000339266	ENSG00000080845	DLGAP4	TRUE	TRUE
chr20	36446856	C	T	ENST00000339266	ENSG00000080845	DLGAP4	TRUE	TRUE
chr20	36446859	G	T	ENST00000339266	ENSG00000080845	DLGAP4	TRUE	TRUE
chr20	36446862	G	T	ENST00000339266	ENSG00000080845	DLGAP4	TRUE	TRUE
chr20	36446880	C	T	ENST00000339266	ENSG00000080845	DLGAP4	TRUE	TRUE
chr20	36446938	G	A	ENST00000339266	ENSG00000080845	DLGAP4	FALSE	FALSE
chr20	36446938	G	C	ENST00000339266	ENSG00000080845	DLGAP4	FALSE	FALSE
chr20	36446938	G	T	ENST00000339266	ENSG00000080845	DLGAP4	FALSE	FALSE
chr20	36446939	T	A	ENST00000339266	ENSG00000080845	DLGAP4	FALSE	FALSE
chr20	36446939	T	C	ENST00000339266	ENSG00000080845	DLGAP4	FALSE	FALSE
chr20	36446939	T	G	ENST00000339266	ENSG00000080845	DLGAP4	FALSE	FALSE
chr20	36496703	A	C	ENST00000339266	ENSG00000080845	DLGAP4	FALSE	FALSE
chr20	36496703	A	G	ENST00000339266	ENSG00000080845	DLGAP4	FALSE	FALSE
chr20	36496703	A	T	ENST00000339266	ENSG00000080845	DLGAP4	FALSE	FALSE
chr20	36496704	G	A	ENST00000339266	ENSG00000080845	DLGAP4	FALSE	FALSE
chr20	36496704	G	C	ENST00000339266	ENSG00000080845	DLGAP4	FALSE	FALSE
chr20	36496704	G	T	ENST00000339266	ENSG00000080845	DLGAP4	FALSE	FALSE
chr20	36496708	C	A	ENST00000339266	ENSG00000080845	DLGAP4	TRUE	TRUE
chr20	36496708	C	G	ENST00000339266	ENSG00000080845	DLGAP4	TRUE	TRUE
chr20	36496711	C	A	ENST00000339266	ENSG00000080845	DLGAP4	TRUE	TRUE
chr20	36496711	C	G	ENST00000339266	ENSG00000080845	DLGAP4	TRUE	TRUE
chr20	36496715	C	A	ENST00000339266	ENSG00000080845	DLGAP4	TRUE	TRUE
chr20	36496727	T	A	ENST00000339266	ENSG00000080845	DLGAP4	TRUE	TRUE
chr20	36496727	T	G	ENST00000339266	ENSG00000080845	DLGAP4	TRUE	TRUE
chr20	36496728	A	T	ENST00000339266	ENSG00000080845	DLGAP4	TRUE	TRUE
chr20	36496731	A	T	ENST00000339266	ENSG00000080845	DLGAP4	TRUE	TRUE
chr20	36496765	C	A	ENST00000339266	ENSG00000080845	DLGAP4	TRUE	TRUE
chr20	36496765	C	G	ENST00000339266	ENSG00000080845	DLGAP4	TRUE	TRUE
chr20	36496767	A	T	ENST00000339266	ENSG00000080845	DLGAP4	TRUE	TRUE
chr20	36496780	C	A	ENST00000339266	ENSG00000080845	DLGAP4	TRUE	TRUE
chr20	36496780	C	G	ENST00000339266	ENSG00000080845	DLGAP4	TRUE	TRUE
chr20	36496791	C	T	ENST00000339266	ENSG00000080845	DLGAP4	TRUE	TRUE
chr20	36496803	G	T	ENST00000339266	ENSG00000080845	DLGAP4	TRUE	TRUE
chr20	36496812	C	T	ENST00000339266	ENSG00000080845	DLGAP4	TRUE	TRUE
chr20	36496823	C	A	ENST00000339266	ENSG00000080845	DLGAP4	TRUE	TRUE
chr20	36496823	C	G	ENST00000339266	ENSG00000080845	DLGAP4	TRUE	TRUE
chr20	36496833	C	T	ENST00000339266	ENSG00000080845	DLGAP4	TRUE	TRUE
chr20	36496842	A	T	ENST00000339266	ENSG00000080845	DLGAP4	TRUE	TRUE
chr20	36496848	G	T	ENST00000339266	ENSG00000080845	DLGAP4	TRUE	TRUE
chr20	36496860	C	T	ENST00000339266	ENSG00000080845	DLGAP4	TRUE	TRUE
chr20	36496864	C	A	ENST00000339266	ENSG00000080845	DLGAP4	TRUE	TRUE
chr20	36496879	C	A	ENST00000339266	ENSG00000080845	DLGAP4	TRUE	TRUE
chr20	36496882	C	A	ENST00000339266	ENSG00000080845	DLGAP4	TRUE	TRUE
chr20	36496905	C	T	ENST00000339266	ENSG00000080845	DLGAP4	TRUE	TRUE
chr20	36496929	G	T	ENST00000339266	ENSG00000080845	DLGAP4	TRUE	TRUE
chr20	36496947	G	T	ENST00000339266	ENSG00000080845	DLGAP4	TRUE	TRUE
chr20	36496956	G	T	ENST00000339266	ENSG00000080845	DLGAP4	TRUE	TRUE
chr20	36496968	A	T	ENST00000339266	ENSG00000080845	DLGAP4	TRUE	TRUE
chr20	36496983	A	T	ENST00000339266	ENSG00000080845	DLGAP4	TRUE	TRUE
chr20	36496989	G	T	ENST00000339266	ENSG00000080845	DLGAP4	TRUE	TRUE
chr20	36496992	C	T	ENST00000339266	ENSG00000080845	DLGAP4	TRUE	TRUE
chr20	36497013	G	T	ENST00000339266	ENSG00000080845	DLGAP4	TRUE	TRUE
chr20	36497025	G	T	ENST00000339266	ENSG00000080845	DLGAP4	TRUE	TRUE
chr20	36497037	A	T	ENST00000339266	ENSG00000080845	DLGAP4	TRUE	TRUE
chr20	36497043	A	T	ENST00000339266	ENSG00000080845	DLGAP4	TRUE	TRUE
chr20	36497050	C	A	ENST00000339266	ENSG00000080845	DLGAP4	TRUE	TRUE
chr20	36497050	C	G	ENST00000339266	ENSG00000080845	DLGAP4	TRUE	TRUE
chr20	36497053	C	A	ENST00000339266	ENSG00000080845	DLGAP4	TRUE	TRUE
chr20	36497058	G	T	ENST00000339266	ENSG00000080845	DLGAP4	TRUE	TRUE
chr20	36497064	C	T	ENST00000339266	ENSG00000080845	DLGAP4	TRUE	TRUE
chr20	36497067	G	A	ENST00000339266	ENSG00000080845	DLGAP4	FALSE	FALSE
chr20	36497067	G	C	ENST00000339266	ENSG00000080845	DLGAP4	FALSE	FALSE
chr20	36497067	G	T	ENST00000339266	ENSG00000080845	DLGAP4	FALSE	FALSE
chr20	36497068	T	A	ENST00000339266	ENSG00000080845	DLGAP4	FALSE	FALSE
chr20	36497068	T	C	ENST00000339266	ENSG00000080845	DLGAP4	FALSE	FALSE
chr20	36497068	T	G	ENST00000339266	ENSG00000080845	DLGAP4	FALSE	FALSE
chr20	36499586	A	C	ENST00000339266	ENSG00000080845	DLGAP4	FALSE	FALSE
chr20	36499586	A	G	ENST00000339266	ENSG00000080845	DLGAP4	FALSE	FALSE
chr20	36499586	A	T	ENST00000339266	ENSG00000080845	DLGAP4	FALSE	FALSE
chr20	36499587	G	A	ENST00000339266	ENSG00000080845	DLGAP4	FALSE	FALSE
chr20	36499587	G	C	ENST00000339266	ENSG00000080845	DLGAP4	FALSE	FALSE
chr20	36499587	G	T	ENST00000339266	ENSG00000080845	DLGAP4	FALSE	FALSE
chr20	36499596	C	A	ENST00000339266	ENSG00000080845	DLGAP4	TRUE	TRUE
chr20	36499600	C	T	ENST00000339266	ENSG00000080845	DLGAP4	TRUE	TRUE
chr20	36499612	A	T	ENST00000339266	ENSG00000080845	DLGAP4	TRUE	TRUE
chr20	36499615	G	T	ENST00000339266	ENSG00000080845	DLGAP4	TRUE	TRUE
chr20	36499618	G	T	ENST00000339266	ENSG00000080845	DLGAP4	TRUE	TRUE
chr20	36499636	A	T	ENST00000339266	ENSG00000080845	DLGAP4	TRUE	TRUE
chr20	36499642	C	T	ENST00000339266	ENSG00000080845	DLGAP4	TRUE	TRUE
chr20	36499657	C	T	ENST00000339266	ENSG00000080845	DLGAP4	TRUE	TRUE
chr20	36499663	G	T	ENST00000339266	ENSG00000080845	DLGAP4	TRUE	TRUE
chr20	36499673	G	A	ENST00000339266	ENSG00000080845	DLGAP4	TRUE	TRUE
chr20	36499674	G	A	ENST00000339266	ENSG00000080845	DLGAP4	TRUE	TRUE
chr20	36499675	C	T	ENST00000339266	ENSG00000080845	DLGAP4	TRUE	TRUE
chr20	36499677	G	A	ENST00000339266	ENSG00000080845	DLGAP4	FALSE	FALSE
chr20	36499677	G	C	ENST00000339266	ENSG00000080845	DLGAP4	FALSE	FALSE
chr20	36499677	G	T	ENST00000339266	ENSG00000080845	DLGAP4	FALSE	FALSE
chr20	36499678	T	A	ENST00000339266	ENSG00000080845	DLGAP4	FALSE	FALSE
chr20	36499678	T	C	ENST00000339266	ENSG00000080845	DLGAP4	FALSE	FALSE
chr20	36499678	T	G	ENST00000339266	ENSG00000080845	DLGAP4	FALSE	FALSE
chr20	36500197	A	C	ENST00000339266	ENSG00000080845	DLGAP4	FALSE	FALSE
chr20	36500197	A	G	ENST00000339266	ENSG00000080845	DLGAP4	FALSE	FALSE
chr20	36500197	A	T	ENST00000339266	ENSG00000080845	DLGAP4	FALSE	FALSE
chr20	36500198	G	A	ENST00000339266	ENSG00000080845	DLGAP4	FALSE	FALSE
chr20	36500198	G	C	ENST00000339266	ENSG00000080845	DLGAP4	FALSE	FALSE
chr20	36500198	G	T	ENST00000339266	ENSG00000080845	DLGAP4	FALSE	FALSE
chr20	36500230	C	T	ENST00000339266	ENSG00000080845	DLGAP4	TRUE	TRUE
chr20	36500246	C	A	ENST00000339266	ENSG00000080845	DLGAP4	TRUE	TRUE
chr20	36500254	C	T	ENST00000339266	ENSG00000080845	DLGAP4	TRUE	TRUE
chr20	36500270	C	A	ENST00000339266	ENSG00000080845	DLGAP4	TRUE	TRUE
chr20	36500270	C	G	ENST00000339266	ENSG00000080845	DLGAP4	TRUE	TRUE
chr20	36500277	T	A	ENST00000339266	ENSG00000080845	DLGAP4	TRUE	TRUE
chr20	36500278	A	T	ENST00000339266	ENSG00000080845	DLGAP4	TRUE	TRUE
chr20	36500282	C	A	ENST00000339266	ENSG00000080845	DLGAP4	TRUE	TRUE
chr20	36500282	C	G	ENST00000339266	ENSG00000080845	DLGAP4	TRUE	TRUE
chr20	36500287	G	T	ENST00000339266	ENSG00000080845	DLGAP4	TRUE	TRUE
chr20	36500307	T	A	ENST00000339266	ENSG00000080845	DLGAP4	TRUE	TRUE
chr20	36500350	C	T	ENST00000339266	ENSG00000080845	DLGAP4	TRUE	TRUE
chr20	36500359	A	T	ENST00000339266	ENSG00000080845	DLGAP4	TRUE	TRUE
chr20	36500368	C	T	ENST00000339266	ENSG00000080845	DLGAP4	TRUE	TRUE
chr20	36500374	A	T	ENST00000339266	ENSG00000080845	DLGAP4	TRUE	TRUE
chr20	36500391	T	A	ENST00000339266	ENSG00000080845	DLGAP4	TRUE	TRUE
chr20	36500391	T	G	ENST00000339266	ENSG00000080845	DLGAP4	TRUE	TRUE
chr20	36500392	G	T	ENST00000339266	ENSG00000080845	DLGAP4	TRUE	TRUE
chr20	36500416	G	T	ENST00000339266	ENSG00000080845	DLGAP4	TRUE	TRUE
chr20	36500426	C	A	ENST00000339266	ENSG00000080845	DLGAP4	TRUE	TRUE
chr20	36500447	G	A	ENST00000339266	ENSG00000080845	DLGAP4	TRUE	TRUE
chr20	36500448	G	A	ENST00000339266	ENSG00000080845	DLGAP4	TRUE	TRUE
chr20	36500452	G	T	ENST00000339266	ENSG00000080845	DLGAP4	TRUE	TRUE
chr20	36500476	G	T	ENST00000339266	ENSG00000080845	DLGAP4	TRUE	TRUE
chr20	36500485	C	T	ENST00000339266	ENSG00000080845	DLGAP4	TRUE	TRUE
chr20	36500499	C	A	ENST00000339266	ENSG00000080845	DLGAP4	TRUE	TRUE
chr20	36500503	C	T	ENST00000339266	ENSG00000080845	DLGAP4	TRUE	TRUE
chr20	36500514	C	A	ENST00000339266	ENSG00000080845	DLGAP4	TRUE	TRUE
chr20	36500514	C	G	ENST00000339266	ENSG00000080845	DLGAP4	TRUE	TRUE
chr20	36500516	G	A	ENST00000339266	ENSG00000080845	DLGAP4	TRUE	TRUE
chr20	36500517	G	A	ENST00000339266	ENSG00000080845	DLGAP4	TRUE	TRUE
chr20	36500524	A	T	ENST00000339266	ENSG00000080845	DLGAP4	TRUE	TRUE
chr20	36500533	C	T	ENST00000339266	ENSG00000080845	DLGAP4	TRUE	TRUE
chr20	36500539	G	T	ENST00000339266	ENSG00000080845	DLGAP4	TRUE	TRUE
chr20	36500545	G	T	ENST00000339266	ENSG00000080845	DLGAP4	TRUE	TRUE
chr20	36500554	G	T	ENST00000339266	ENSG00000080845	DLGAP4	TRUE	TRUE
chr20	36500561	G	A	ENST00000339266	ENSG00000080845	DLGAP4	TRUE	TRUE
chr20	36500562	G	A	ENST00000339266	ENSG00000080845	DLGAP4	TRUE	TRUE
chr20	36500565	C	A	ENST00000339266	ENSG00000080845	DLGAP4	TRUE	TRUE
chr20	36500568	C	A	ENST00000339266	ENSG00000080845	DLGAP4	TRUE	TRUE
chr20	36500569	C	T	ENST00000339266	ENSG00000080845	DLGAP4	TRUE	TRUE
chr20	36500578	A	T	ENST00000339266	ENSG00000080845	DLGAP4	TRUE	TRUE
chr20	36500581	G	T	ENST00000339266	ENSG00000080845	DLGAP4	TRUE	TRUE
chr20	36500587	A	T	ENST00000339266	ENSG00000080845	DLGAP4	TRUE	TRUE
chr20	36500590	G	T	ENST00000339266	ENSG00000080845	DLGAP4	TRUE	TRUE
chr20	36500605	G	T	ENST00000339266	ENSG00000080845	DLGAP4	TRUE	TRUE
chr20	36500608	G	T	ENST00000339266	ENSG00000080845	DLGAP4	TRUE	TRUE
chr20	36500612	G	A	ENST00000339266	ENSG00000080845	DLGAP4	FALSE	FALSE
chr20	36500612	G	C	ENST00000339266	ENSG00000080845	DLGAP4	FALSE	FALSE
chr20	36500612	G	T	ENST00000339266	ENSG00000080845	DLGAP4	FALSE	FALSE
chr20	36500613	T	A	ENST00000339266	ENSG00000080845	DLGAP4	FALSE	FALSE
chr20	36500613	T	C	ENST00000339266	ENSG00000080845	DLGAP4	FALSE	FALSE
chr20	36500613	T	G	ENST00000339266	ENSG00000080845	DLGAP4	FALSE	FALSE
chr20	36524248	A	C	ENST00000339266	ENSG00000080845	DLGAP4	FALSE	FALSE
chr20	36524248	A	G	ENST00000339266	ENSG00000080845	DLGAP4	FALSE	FALSE
chr20	36524248	A	T	ENST00000339266	ENSG00000080845	DLGAP4	FALSE	FALSE
chr20	36524249	G	A	ENST00000339266	ENSG00000080845	DLGAP4	FALSE	FALSE
chr20	36524249	G	C	ENST00000339266	ENSG00000080845	DLGAP4	FALSE	FALSE
chr20	36524249	G	T	ENST00000339266	ENSG00000080845	DLGAP4	FALSE	FALSE
chr20	36524253	T	A	ENST00000339266	ENSG00000080845	DLGAP4	TRUE	TRUE
chr20	36524253	T	G	ENST00000339266	ENSG00000080845	DLGAP4	TRUE	TRUE
chr20	36524255	G	T	ENST00000339266	ENSG00000080845	DLGAP4	TRUE	TRUE
chr20	36524258	A	T	ENST00000339266	ENSG00000080845	DLGAP4	TRUE	TRUE
chr20	36524285	C	T	ENST00000339266	ENSG00000080845	DLGAP4	TRUE	TRUE
chr20	36524300	C	T	ENST00000339266	ENSG00000080845	DLGAP4	TRUE	TRUE
chr20	36524303	A	T	ENST00000339266	ENSG00000080845	DLGAP4	TRUE	TRUE
chr20	36524309	C	T	ENST00000339266	ENSG00000080845	DLGAP4	TRUE	TRUE
chr20	36524312	C	T	ENST00000339266	ENSG00000080845	DLGAP4	TRUE	TRUE
chr20	36524329	T	A	ENST00000339266	ENSG00000080845	DLGAP4	TRUE	TRUE
chr20	36524330	G	T	ENST00000339266	ENSG00000080845	DLGAP4	TRUE	TRUE
chr20	36524333	C	T	ENST00000339266	ENSG00000080845	DLGAP4	TRUE	TRUE
chr20	36524340	T	A	ENST00000339266	ENSG00000080845	DLGAP4	TRUE	TRUE
chr20	36524342	G	A	ENST00000339266	ENSG00000080845	DLGAP4	FALSE	FALSE
chr20	36524342	G	C	ENST00000339266	ENSG00000080845	DLGAP4	FALSE	FALSE
chr20	36524342	G	T	ENST00000339266	ENSG00000080845	DLGAP4	FALSE	FALSE
chr20	36524343	T	A	ENST00000339266	ENSG00000080845	DLGAP4	FALSE	FALSE
chr20	36524343	T	C	ENST00000339266	ENSG00000080845	DLGAP4	FALSE	FALSE
chr20	36524343	T	G	ENST00000339266	ENSG00000080845	DLGAP4	FALSE	FALSE
chr20	36525849	A	C	ENST00000339266	ENSG00000080845	DLGAP4	FALSE	FALSE
chr20	36525849	A	G	ENST00000339266	ENSG00000080845	DLGAP4	FALSE	FALSE
chr20	36525849	A	T	ENST00000339266	ENSG00000080845	DLGAP4	FALSE	FALSE
chr20	36525850	G	A	ENST00000339266	ENSG00000080845	DLGAP4	FALSE	FALSE
chr20	36525850	G	C	ENST00000339266	ENSG00000080845	DLGAP4	FALSE	FALSE
chr20	36525850	G	T	ENST00000339266	ENSG00000080845	DLGAP4	FALSE	FALSE
chr20	36525881	C	T	ENST00000339266	ENSG00000080845	DLGAP4	TRUE	TRUE
chr20	36525900	G	A	ENST00000339266	ENSG00000080845	DLGAP4	TRUE	TRUE
chr20	36525901	G	A	ENST00000339266	ENSG00000080845	DLGAP4	TRUE	TRUE
chr20	36525911	C	T	ENST00000339266	ENSG00000080845	DLGAP4	TRUE	TRUE
chr20	36525923	G	T	ENST00000339266	ENSG00000080845	DLGAP4	TRUE	TRUE
chr20	36525938	A	T	ENST00000339266	ENSG00000080845	DLGAP4	TRUE	TRUE
chr20	36525947	G	T	ENST00000339266	ENSG00000080845	DLGAP4	TRUE	TRUE
chr20	36525955	C	A	ENST00000339266	ENSG00000080845	DLGAP4	TRUE	TRUE
chr20	36525955	C	G	ENST00000339266	ENSG00000080845	DLGAP4	TRUE	TRUE
chr20	36525962	A	T	ENST00000339266	ENSG00000080845	DLGAP4	FALSE	FALSE
chr20	36525975	G	A	ENST00000339266	ENSG00000080845	DLGAP4	FALSE	FALSE
chr20	36525976	G	A	ENST00000339266	ENSG00000080845	DLGAP4	FALSE	FALSE
chr20	36525977	C	T	ENST00000339266	ENSG00000080845	DLGAP4	FALSE	FALSE
chr20	36525986	G	T	ENST00000339266	ENSG00000080845	DLGAP4	FALSE	FALSE
chr20	36525995	G	T	ENST00000339266	ENSG00000080845	DLGAP4	FALSE	FALSE
chr20	36525998	A	T	ENST00000339266	ENSG00000080845	DLGAP4	FALSE	FALSE
chr20	36526004	A	T	ENST00000339266	ENSG00000080845	DLGAP4	FALSE	FALSE
chr20	36526007	G	A	ENST00000339266	ENSG00000080845	DLGAP4	FALSE	FALSE
chr20	36526007	G	C	ENST00000339266	ENSG00000080845	DLGAP4	FALSE	FALSE
chr20	36526007	G	T	ENST00000339266	ENSG00000080845	DLGAP4	FALSE	FALSE
chr20	36526008	T	A	ENST00000339266	ENSG00000080845	DLGAP4	FALSE	FALSE
chr20	36526008	T	C	ENST00000339266	ENSG00000080845	DLGAP4	FALSE	FALSE
chr20	36526008	T	G	ENST00000339266	ENSG00000080845	DLGAP4	FALSE	FALSE
chr20	36526811	A	C	ENST00000339266	ENSG00000080845	DLGAP4	FALSE	FALSE
chr20	36526811	A	G	ENST00000339266	ENSG00000080845	DLGAP4	FALSE	FALSE
chr20	36526811	A	T	ENST00000339266	ENSG00000080845	DLGAP4	FALSE	FALSE
chr20	36526812	G	A	ENST00000339266	ENSG00000080845	DLGAP4	FALSE	FALSE
chr20	36526812	G	C	ENST00000339266	ENSG00000080845	DLGAP4	FALSE	FALSE
chr20	36526812	G	T	ENST00000339266	ENSG00000080845	DLGAP4	FALSE	FALSE
chr20	36526813	G	T	ENST00000339266	ENSG00000080845	DLGAP4	FALSE	FALSE
chr20	36526816	G	T	ENST00000339266	ENSG00000080845	DLGAP4	FALSE	FALSE
chr20	36526819	A	T	ENST00000339266	ENSG00000080845	DLGAP4	FALSE	FALSE
chr20	36526822	A	T	ENST00000339266	ENSG00000080845	DLGAP4	FALSE	FALSE
chr20	36526843	A	T	ENST00000339266	ENSG00000080845	DLGAP4	FALSE	FALSE
chr20	36526846	A	T	ENST00000339266	ENSG00000080845	DLGAP4	FALSE	FALSE
chr20	36526855	A	T	ENST00000339266	ENSG00000080845	DLGAP4	FALSE	FALSE
chr20	36526861	A	T	ENST00000339266	ENSG00000080845	DLGAP4	FALSE	FALSE
chr20	36526882	A	T	ENST00000339266	ENSG00000080845	DLGAP4	FALSE	FALSE
chr20	36526889	C	A	ENST00000339266	ENSG00000080845	DLGAP4	FALSE	FALSE
chr20	36526889	C	G	ENST00000339266	ENSG00000080845	DLGAP4	FALSE	FALSE
chr20	36526903	A	T	ENST00000339266	ENSG00000080845	DLGAP4	FALSE	FALSE
chr20	36526906	C	T	ENST00000339266	ENSG00000080845	DLGAP4	FALSE	FALSE
chr20	36526912	C	T	ENST00000339266	ENSG00000080845	DLGAP4	FALSE	FALSE
chr20	36526915	G	T	ENST00000339266	ENSG00000080845	DLGAP4	FALSE	FALSE
chr20	36526924	A	T	ENST00000339266	ENSG00000080845	DLGAP4	FALSE	FALSE
chr20	36526927	A	T	ENST00000339266	ENSG00000080845	DLGAP4	FALSE	FALSE
chr20	36526942	A	T	ENST00000339266	ENSG00000080845	DLGAP4	FALSE	FALSE
chr20	36526963	C	T	ENST00000339266	ENSG00000080845	DLGAP4	FALSE	FALSE
chr20	36526970	C	A	ENST00000339266	ENSG00000080845	DLGAP4	FALSE	FALSE
chr20	36526970	C	G	ENST00000339266	ENSG00000080845	DLGAP4	FALSE	FALSE
chr20	36526978	G	T	ENST00000339266	ENSG00000080845	DLGAP4	FALSE	FALSE
chr20	36526996	G	T	ENST00000339266	ENSG00000080845	DLGAP4	FALSE	FALSE
chr20	36527004	T	A	ENST00000339266	ENSG00000080845	DLGAP4	FALSE	FALSE
chr20	36527004	T	G	ENST00000339266	ENSG00000080845	DLGAP4	FALSE	FALSE
chr20	36527011	G	T	ENST00000339266	ENSG00000080845	DLGAP4	FALSE	FALSE
chr20	36527017	C	T	ENST00000339266	ENSG00000080845	DLGAP4	FALSE	FALSE
chr20	36541562	G	A	ENST00000279022	ENSG00000101335	MYL9	FALSE	FALSE
chr20	36541562	G	C	ENST00000279022	ENSG00000101335	MYL9	FALSE	FALSE
chr20	36541562	G	T	ENST00000279022	ENSG00000101335	MYL9	FALSE	FALSE
chr20	36541563	T	A	ENST00000279022	ENSG00000101335	MYL9	FALSE	FALSE
chr20	36541563	T	C	ENST00000279022	ENSG00000101335	MYL9	FALSE	FALSE
chr20	36541563	T	G	ENST00000279022	ENSG00000101335	MYL9	FALSE	FALSE
chr20	36544857	A	C	ENST00000279022	ENSG00000101335	MYL9	TRUE	FALSE
chr20	36544857	A	G	ENST00000279022	ENSG00000101335	MYL9	TRUE	FALSE
chr20	36544857	A	T	ENST00000279022	ENSG00000101335	MYL9	TRUE	FALSE
chr20	36544858	G	A	ENST00000279022	ENSG00000101335	MYL9	TRUE	FALSE
chr20	36544858	G	C	ENST00000279022	ENSG00000101335	MYL9	TRUE	FALSE
chr20	36544858	G	T	ENST00000279022	ENSG00000101335	MYL9	TRUE	FALSE
chr20	36544894	A	T	ENST00000279022	ENSG00000101335	MYL9	FALSE	FALSE
chr20	36544903	A	T	ENST00000279022	ENSG00000101335	MYL9	FALSE	FALSE
chr20	36544909	A	T	ENST00000279022	ENSG00000101335	MYL9	FALSE	FALSE
chr20	36544918	A	T	ENST00000279022	ENSG00000101335	MYL9	FALSE	FALSE
chr20	36544921	A	T	ENST00000279022	ENSG00000101335	MYL9	FALSE	FALSE
chr20	36544930	C	T	ENST00000279022	ENSG00000101335	MYL9	FALSE	FALSE
chr20	36544966	C	T	ENST00000279022	ENSG00000101335	MYL9	TRUE	TRUE
chr20	36544972	C	T	ENST00000279022	ENSG00000101335	MYL9	TRUE	TRUE
chr20	36544978	C	T	ENST00000279022	ENSG00000101335	MYL9	TRUE	TRUE
chr20	36544981	G	T	ENST00000279022	ENSG00000101335	MYL9	TRUE	TRUE
chr20	36544987	A	T	ENST00000279022	ENSG00000101335	MYL9	TRUE	TRUE
chr20	36544990	G	T	ENST00000279022	ENSG00000101335	MYL9	TRUE	TRUE
chr20	36545011	C	T	ENST00000279022	ENSG00000101335	MYL9	TRUE	TRUE
chr20	36545035	A	T	ENST00000279022	ENSG00000101335	MYL9	TRUE	TRUE
chr20	36545038	G	T	ENST00000279022	ENSG00000101335	MYL9	TRUE	TRUE
chr20	36545063	C	A	ENST00000279022	ENSG00000101335	MYL9	TRUE	TRUE
chr20	36545069	G	A	ENST00000279022	ENSG00000101335	MYL9	TRUE	FALSE
chr20	36545069	G	C	ENST00000279022	ENSG00000101335	MYL9	TRUE	FALSE
chr20	36545069	G	T	ENST00000279022	ENSG00000101335	MYL9	TRUE	FALSE
chr20	36545070	T	A	ENST00000279022	ENSG00000101335	MYL9	TRUE	FALSE
chr20	36545070	T	C	ENST00000279022	ENSG00000101335	MYL9	TRUE	FALSE
chr20	36545070	T	G	ENST00000279022	ENSG00000101335	MYL9	TRUE	FALSE
chr20	36548030	A	C	ENST00000279022	ENSG00000101335	MYL9	TRUE	FALSE
chr20	36548030	A	G	ENST00000279022	ENSG00000101335	MYL9	TRUE	FALSE
chr20	36548030	A	T	ENST00000279022	ENSG00000101335	MYL9	TRUE	FALSE
chr20	36548031	G	A	ENST00000279022	ENSG00000101335	MYL9	TRUE	FALSE
chr20	36548031	G	C	ENST00000279022	ENSG00000101335	MYL9	TRUE	FALSE
chr20	36548031	G	T	ENST00000279022	ENSG00000101335	MYL9	TRUE	FALSE
chr20	36548034	A	T	ENST00000279022	ENSG00000101335	MYL9	TRUE	TRUE
chr20	36548049	G	T	ENST00000279022	ENSG00000101335	MYL9	TRUE	TRUE
chr20	36548054	C	A	ENST00000279022	ENSG00000101335	MYL9	TRUE	TRUE
chr20	36548054	C	G	ENST00000279022	ENSG00000101335	MYL9	TRUE	TRUE
chr20	36548058	G	T	ENST00000279022	ENSG00000101335	MYL9	TRUE	TRUE
chr20	36548073	G	T	ENST00000279022	ENSG00000101335	MYL9	TRUE	TRUE
chr20	36548121	G	T	ENST00000279022	ENSG00000101335	MYL9	TRUE	TRUE
chr20	36548124	A	T	ENST00000279022	ENSG00000101335	MYL9	TRUE	TRUE
chr20	36548145	G	T	ENST00000279022	ENSG00000101335	MYL9	FALSE	FALSE
chr20	36548174	C	A	ENST00000279022	ENSG00000101335	MYL9	FALSE	FALSE
chr20	36548181	G	T	ENST00000279022	ENSG00000101335	MYL9	FALSE	FALSE
chr20	36548184	G	T	ENST00000279022	ENSG00000101335	MYL9	FALSE	FALSE
chr20	36548191	C	A	ENST00000279022	ENSG00000101335	MYL9	FALSE	FALSE
chr20	36548191	C	G	ENST00000279022	ENSG00000101335	MYL9	FALSE	FALSE
chr20	36548194	G	A	ENST00000279022	ENSG00000101335	MYL9	TRUE	FALSE
chr20	36548194	G	C	ENST00000279022	ENSG00000101335	MYL9	TRUE	FALSE
chr20	36548194	G	T	ENST00000279022	ENSG00000101335	MYL9	TRUE	FALSE
chr20	36548195	T	A	ENST00000279022	ENSG00000101335	MYL9	TRUE	FALSE
chr20	36548195	T	C	ENST00000279022	ENSG00000101335	MYL9	TRUE	FALSE
chr20	36548195	T	G	ENST00000279022	ENSG00000101335	MYL9	TRUE	FALSE
chr20	36549075	A	C	ENST00000279022	ENSG00000101335	MYL9	TRUE	FALSE
chr20	36549075	A	G	ENST00000279022	ENSG00000101335	MYL9	TRUE	FALSE
chr20	36549075	A	T	ENST00000279022	ENSG00000101335	MYL9	TRUE	FALSE
chr20	36549076	G	A	ENST00000279022	ENSG00000101335	MYL9	TRUE	FALSE
chr20	36549076	G	C	ENST00000279022	ENSG00000101335	MYL9	TRUE	FALSE
chr20	36549076	G	T	ENST00000279022	ENSG00000101335	MYL9	TRUE	FALSE
chr20	36549088	G	T	ENST00000279022	ENSG00000101335	MYL9	FALSE	FALSE
chr20	36549103	G	T	ENST00000279022	ENSG00000101335	MYL9	FALSE	FALSE
chr20	36549139	G	T	ENST00000279022	ENSG00000101335	MYL9	FALSE	FALSE
chr20	36549142	G	T	ENST00000279022	ENSG00000101335	MYL9	FALSE	FALSE
chr20	36549151	G	T	ENST00000279022	ENSG00000101335	MYL9	FALSE	FALSE
chr20	36549159	C	A	ENST00000279022	ENSG00000101335	MYL9	FALSE	FALSE
chr20	36549159	C	G	ENST00000279022	ENSG00000101335	MYL9	FALSE	FALSE
chr20	36549163	G	T	ENST00000279022	ENSG00000101335	MYL9	FALSE	FALSE
chr20	36549178	A	T	ENST00000279022	ENSG00000101335	MYL9	FALSE	FALSE
chr20	36549181	A	T	ENST00000279022	ENSG00000101335	MYL9	FALSE	FALSE
chr20	36549198	C	A	ENST00000279022	ENSG00000101335	MYL9	FALSE	FALSE
chr20	36549198	C	G	ENST00000279022	ENSG00000101335	MYL9	FALSE	FALSE
chr20	36549202	G	T	ENST00000279022	ENSG00000101335	MYL9
chr20	36549220	A	T	ENST00000279022	ENSG00000101335	MYL9
chr20	36549232	A	T	ENST00000279022	ENSG00000101335	MYL9
chr20	36549238	A	T	ENST00000279022	ENSG00000101335	MYL9
chr20	36573746	G	A	ENST00000373872	ENSG00000118707	TGIF2	FALSE	FALSE
chr20	36573746	G	C	ENST00000373872	ENSG00000118707	TGIF2	FALSE	FALSE
chr20	36573746	G	T	ENST00000373872	ENSG00000118707	TGIF2	FALSE	FALSE
chr20	36573747	T	A	ENST00000373872	ENSG00000118707	TGIF2	FALSE	FALSE
chr20	36573747	T	C	ENST00000373872	ENSG00000118707	TGIF2	FALSE	FALSE
chr20	36573747	T	G	ENST00000373872	ENSG00000118707	TGIF2	FALSE	FALSE
chr20	36574636	G	A	ENST00000558530	ENSG00000259399	TGIF2-RAB5IF	FALSE	FALSE
chr20	36574636	G	C	ENST00000558530	ENSG00000259399	TGIF2-RAB5IF	FALSE	FALSE
chr20	36574636	G	T	ENST00000558530	ENSG00000259399	TGIF2-RAB5IF	FALSE	FALSE
chr20	36574637	T	A	ENST00000558530	ENSG00000259399	TGIF2-RAB5IF	FALSE	FALSE
chr20	36574637	T	C	ENST00000558530	ENSG00000259399	TGIF2-RAB5IF	FALSE	FALSE
chr20	36574637	T	G	ENST00000558530	ENSG00000259399	TGIF2-RAB5IF	FALSE	FALSE
chr20	36578739	A	C	ENST00000373872	ENSG00000118707	TGIF2	TRUE	FALSE
chr20	36578739	A	C	ENST00000558530	ENSG00000259399	TGIF2-RAB5IF	TRUE	FALSE
chr20	36578739	A	G	ENST00000373872	ENSG00000118707	TGIF2	TRUE	FALSE
chr20	36578739	A	G	ENST00000558530	ENSG00000259399	TGIF2-RAB5IF	TRUE	FALSE
chr20	36578739	A	T	ENST00000373872	ENSG00000118707	TGIF2	TRUE	FALSE
chr20	36578739	A	T	ENST00000558530	ENSG00000259399	TGIF2-RAB5IF	TRUE	FALSE
chr20	36578740	G	A	ENST00000373872	ENSG00000118707	TGIF2	TRUE	FALSE
chr20	36578740	G	A	ENST00000558530	ENSG00000259399	TGIF2-RAB5IF	TRUE	FALSE
chr20	36578740	G	C	ENST00000373872	ENSG00000118707	TGIF2	TRUE	FALSE
chr20	36578740	G	C	ENST00000558530	ENSG00000259399	TGIF2-RAB5IF	TRUE	FALSE
chr20	36578740	G	T	ENST00000373872	ENSG00000118707	TGIF2	TRUE	FALSE
chr20	36578740	G	T	ENST00000558530	ENSG00000259399	TGIF2-RAB5IF	TRUE	FALSE
chr20	36578779	C	A	ENST00000373872	ENSG00000118707	TGIF2	FALSE	FALSE
chr20	36578779	C	A	ENST00000558530	ENSG00000259399	TGIF2-RAB5IF	FALSE	FALSE
chr20	36578796	G	T	ENST00000373872	ENSG00000118707	TGIF2	FALSE	FALSE
chr20	36578796	G	T	ENST00000558530	ENSG00000259399	TGIF2-RAB5IF	FALSE	FALSE
chr20	36578802	G	T	ENST00000373872	ENSG00000118707	TGIF2	FALSE	FALSE
chr20	36578802	G	T	ENST00000558530	ENSG00000259399	TGIF2-RAB5IF	FALSE	FALSE
chr20	36578826	A	T	ENST00000373872	ENSG00000118707	TGIF2	TRUE	FALSE
chr20	36578826	A	T	ENST00000558530	ENSG00000259399	TGIF2-RAB5IF	TRUE	FALSE
chr20	36578832	A	T	ENST00000373872	ENSG00000118707	TGIF2	TRUE	FALSE
chr20	36578832	A	T	ENST00000558530	ENSG00000259399	TGIF2-RAB5IF	TRUE	FALSE
chr20	36578853	A	T	ENST00000373872	ENSG00000118707	TGIF2	TRUE	TRUE
chr20	36578853	A	T	ENST00000558530	ENSG00000259399	TGIF2-RAB5IF	TRUE	TRUE
chr20	36578856	G	T	ENST00000373872	ENSG00000118707	TGIF2	TRUE	TRUE
chr20	36578856	G	T	ENST00000558530	ENSG00000259399	TGIF2-RAB5IF	TRUE	TRUE
chr20	36578860	C	A	ENST00000373872	ENSG00000118707	TGIF2	TRUE	TRUE
chr20	36578860	C	A	ENST00000558530	ENSG00000259399	TGIF2-RAB5IF	TRUE	TRUE
chr20	36578865	A	T	ENST00000373872	ENSG00000118707	TGIF2	TRUE	TRUE
chr20	36578865	A	T	ENST00000558530	ENSG00000259399	TGIF2-RAB5IF	TRUE	TRUE
chr20	36578881	G	A	ENST00000373872	ENSG00000118707	TGIF2	TRUE	TRUE
chr20	36578881	G	A	ENST00000558530	ENSG00000259399	TGIF2-RAB5IF	TRUE	TRUE
chr20	36578882	G	A	ENST00000373872	ENSG00000118707	TGIF2	TRUE	TRUE
chr20	36578882	G	A	ENST00000558530	ENSG00000259399	TGIF2-RAB5IF	TRUE	TRUE
chr20	36578888	C	A	ENST00000373872	ENSG00000118707	TGIF2	TRUE	TRUE
chr20	36578888	C	A	ENST00000558530	ENSG00000259399	TGIF2-RAB5IF	TRUE	TRUE
chr20	36578888	C	G	ENST00000373872	ENSG00000118707	TGIF2	TRUE	TRUE
chr20	36578888	C	G	ENST00000558530	ENSG00000259399	TGIF2-RAB5IF	TRUE	TRUE
chr20	36578890	T	A	ENST00000373872	ENSG00000118707	TGIF2	TRUE	TRUE
chr20	36578890	T	A	ENST00000558530	ENSG00000259399	TGIF2-RAB5IF	TRUE	TRUE
chr20	36578900	C	A	ENST00000373872	ENSG00000118707	TGIF2	TRUE	TRUE
chr20	36578900	C	A	ENST00000558530	ENSG00000259399	TGIF2-RAB5IF	TRUE	TRUE
chr20	36578900	C	G	ENST00000373872	ENSG00000118707	TGIF2	TRUE	TRUE
chr20	36578900	C	G	ENST00000558530	ENSG00000259399	TGIF2-RAB5IF	TRUE	TRUE
chr20	36578909	C	A	ENST00000373872	ENSG00000118707	TGIF2	TRUE	TRUE
chr20	36578909	C	A	ENST00000558530	ENSG00000259399	TGIF2-RAB5IF	TRUE	TRUE
chr20	36578909	C	G	ENST00000373872	ENSG00000118707	TGIF2	TRUE	TRUE
chr20	36578909	C	G	ENST00000558530	ENSG00000259399	TGIF2-RAB5IF	TRUE	TRUE
chr20	36578914	C	A	ENST00000373872	ENSG00000118707	TGIF2	TRUE	TRUE
chr20	36578914	C	A	ENST00000558530	ENSG00000259399	TGIF2-RAB5IF	TRUE	TRUE
chr20	36578914	C	G	ENST00000373872	ENSG00000118707	TGIF2	TRUE	TRUE
chr20	36578914	C	G	ENST00000558530	ENSG00000259399	TGIF2-RAB5IF	TRUE	TRUE
chr20	36578916	G	T	ENST00000373872	ENSG00000118707	TGIF2	FALSE	FALSE
chr20	36578916	G	T	ENST00000558530	ENSG00000259399	TGIF2-RAB5IF	TRUE	TRUE
chr20	36578919	C	T	ENST00000373872	ENSG00000118707	TGIF2	FALSE	FALSE
chr20	36578919	C	T	ENST00000558530	ENSG00000259399	TGIF2-RAB5IF	TRUE	TRUE
chr20	36578922	G	T	ENST00000373872	ENSG00000118707	TGIF2	FALSE	FALSE
chr20	36578922	G	T	ENST00000558530	ENSG00000259399	TGIF2-RAB5IF	TRUE	TRUE
chr20	36578925	A	T	ENST00000373872	ENSG00000118707	TGIF2	FALSE	FALSE
chr20	36578925	A	T	ENST00000558530	ENSG00000259399	TGIF2-RAB5IF	TRUE	TRUE
chr20	36578940	G	T	ENST00000373872	ENSG00000118707	TGIF2	FALSE	FALSE
chr20	36578940	G	T	ENST00000558530	ENSG00000259399	TGIF2-RAB5IF	TRUE	TRUE
chr20	36578943	C	T	ENST00000373872	ENSG00000118707	TGIF2	FALSE	FALSE
chr20	36578943	C	T	ENST00000558530	ENSG00000259399	TGIF2-RAB5IF	TRUE	TRUE
chr20	36578956	C	A	ENST00000373872	ENSG00000118707	TGIF2	FALSE	FALSE
chr20	36578956	C	A	ENST00000558530	ENSG00000259399	TGIF2-RAB5IF	TRUE	TRUE
chr20	36578956	C	G	ENST00000373872	ENSG00000118707	TGIF2	FALSE	FALSE
chr20	36578956	C	G	ENST00000558530	ENSG00000259399	TGIF2-RAB5IF	TRUE	TRUE
chr20	36578964	C	T	ENST00000373872	ENSG00000118707	TGIF2	FALSE	FALSE
chr20	36578964	C	T	ENST00000558530	ENSG00000259399	TGIF2-RAB5IF	TRUE	TRUE
chr20	36578967	G	A	ENST00000373872	ENSG00000118707	TGIF2	TRUE	FALSE
chr20	36578967	G	A	ENST00000558530	ENSG00000259399	TGIF2-RAB5IF	TRUE	FALSE
chr20	36578967	G	C	ENST00000373872	ENSG00000118707	TGIF2	TRUE	FALSE
chr20	36578967	G	C	ENST00000558530	ENSG00000259399	TGIF2-RAB5IF	TRUE	FALSE
chr20	36578967	G	T	ENST00000373872	ENSG00000118707	TGIF2	TRUE	FALSE
chr20	36578967	G	T	ENST00000558530	ENSG00000259399	TGIF2-RAB5IF	TRUE	FALSE
chr20	36578968	T	A	ENST00000373872	ENSG00000118707	TGIF2	TRUE	FALSE
chr20	36578968	T	A	ENST00000558530	ENSG00000259399	TGIF2-RAB5IF	TRUE	FALSE
chr20	36578968	T	C	ENST00000373872	ENSG00000118707	TGIF2	TRUE	FALSE
chr20	36578968	T	C	ENST00000558530	ENSG00000259399	TGIF2-RAB5IF	TRUE	FALSE
chr20	36578968	T	G	ENST00000373872	ENSG00000118707	TGIF2	TRUE	FALSE
chr20	36578968	T	G	ENST00000558530	ENSG00000259399	TGIF2-RAB5IF	TRUE	FALSE
chr20	36590908	A	C	ENST00000373872	ENSG00000118707	TGIF2	TRUE	FALSE
chr20	36590908	A	G	ENST00000373872	ENSG00000118707	TGIF2	TRUE	FALSE
chr20	36590908	A	T	ENST00000373872	ENSG00000118707	TGIF2	TRUE	FALSE
chr20	36590909	G	A	ENST00000373872	ENSG00000118707	TGIF2	TRUE	FALSE
chr20	36590909	G	C	ENST00000373872	ENSG00000118707	TGIF2	TRUE	FALSE
chr20	36590909	G	T	ENST00000373872	ENSG00000118707	TGIF2	TRUE	FALSE
chr20	36590915	T	A	ENST00000373872	ENSG00000118707	TGIF2	FALSE	FALSE
chr20	36590920	G	A	ENST00000373872	ENSG00000118707	TGIF2	FALSE	FALSE
chr20	36590921	G	A	ENST00000373872	ENSG00000118707	TGIF2	FALSE	FALSE
chr20	36590964	A	T	ENST00000373872	ENSG00000118707	TGIF2	FALSE	FALSE
chr20	36590973	A	T	ENST00000373872	ENSG00000118707	TGIF2	FALSE	FALSE
chr20	36590985	C	T	ENST00000373872	ENSG00000118707	TGIF2	FALSE	FALSE
chr20	36591012	A	T	ENST00000373872	ENSG00000118707	TGIF2	FALSE	FALSE
chr20	36591019	C	A	ENST00000373872	ENSG00000118707	TGIF2	FALSE	FALSE
chr20	36591019	C	G	ENST00000373872	ENSG00000118707	TGIF2	FALSE	FALSE
chr20	36591052	C	A	ENST00000373872	ENSG00000118707	TGIF2	FALSE	FALSE
chr20	36591052	C	G	ENST00000373872	ENSG00000118707	TGIF2	FALSE	FALSE
chr20	36591107	C	A	ENST00000373872	ENSG00000118707	TGIF2	FALSE	FALSE
chr20	36591124	C	A	ENST00000373872	ENSG00000118707	TGIF2	FALSE	FALSE
chr20	36591124	C	G	ENST00000373872	ENSG00000118707	TGIF2	FALSE	FALSE
chr20	36591129	C	T	ENST00000373872	ENSG00000118707	TGIF2	FALSE	FALSE
chr20	36591135	G	T	ENST00000373872	ENSG00000118707	TGIF2	FALSE	FALSE
chr20	36591138	A	T	ENST00000373872	ENSG00000118707	TGIF2	FALSE	FALSE
chr20	36591165	G	T	ENST00000373872	ENSG00000118707	TGIF2	FALSE	FALSE
chr20	36591171	G	T	ENST00000373872	ENSG00000118707	TGIF2	FALSE	FALSE
chr20	36591180	A	T	ENST00000373872	ENSG00000118707	TGIF2	FALSE	FALSE
chr20	36591228	G	T	ENST00000373872	ENSG00000118707	TGIF2	FALSE	FALSE
chr20	36591234	G	T	ENST00000373872	ENSG00000118707	TGIF2	FALSE	FALSE
chr20	36591249	G	T	ENST00000373872	ENSG00000118707	TGIF2	FALSE	FALSE
chr20	36591282	G	T	ENST00000373872	ENSG00000118707	TGIF2	FALSE	FALSE
chr20	36591285	C	T	ENST00000373872	ENSG00000118707	TGIF2	FALSE	FALSE
chr20	36591291	A	T	ENST00000373872	ENSG00000118707	TGIF2	FALSE	FALSE
chr20	36591294	G	T	ENST00000373872	ENSG00000118707	TGIF2	FALSE	FALSE
chr20	36591312	C	T	ENST00000373872	ENSG00000118707	TGIF2	FALSE	FALSE
chr20	36591324	G	T	ENST00000373872	ENSG00000118707	TGIF2	FALSE	FALSE
chr20	36591336	C	T	ENST00000373872	ENSG00000118707	TGIF2	FALSE	FALSE
chr20	36591348	G	T	ENST00000373872	ENSG00000118707	TGIF2	FALSE	FALSE
chr20	36591354	G	T	ENST00000373872	ENSG00000118707	TGIF2	FALSE	FALSE
chr20	36591360	C	T	ENST00000373872	ENSG00000118707	TGIF2	FALSE	FALSE
chr20	36591363	A	T	ENST00000373872	ENSG00000118707	TGIF2	FALSE	FALSE
chr20	36591366	C	T	ENST00000373872	ENSG00000118707	TGIF2	FALSE	FALSE
chr20	36591369	C	T	ENST00000373872	ENSG00000118707	TGIF2	FALSE	FALSE
chr20	36591379	C	A	ENST00000373872	ENSG00000118707	TGIF2	FALSE	FALSE
chr20	36591379	C	G	ENST00000373872	ENSG00000118707	TGIF2	FALSE	FALSE
chr20	36591388	T	A	ENST00000373872	ENSG00000118707	TGIF2	FALSE	FALSE
chr20	36591388	T	G	ENST00000373872	ENSG00000118707	TGIF2	FALSE	FALSE
chr20	36591409	T	A	ENST00000373872	ENSG00000118707	TGIF2	FALSE	FALSE
chr20	36591409	T	G	ENST00000373872	ENSG00000118707	TGIF2	FALSE	FALSE
chr20	36591417	G	T	ENST00000373872	ENSG00000118707	TGIF2	FALSE	FALSE
chr20	36591426	C	T	ENST00000373872	ENSG00000118707	TGIF2	FALSE	FALSE
chr20	36605970	A	T	ENST00000344795	ENSG00000101084	RAB5IF	FALSE	FALSE
chr20	36605973	G	T	ENST00000344795	ENSG00000101084	RAB5IF	FALSE	FALSE
chr20	36605976	G	T	ENST00000344795	ENSG00000101084	RAB5IF	FALSE	FALSE
chr20	36605985	C	T	ENST00000344795	ENSG00000101084	RAB5IF	FALSE	FALSE
chr20	36605991	C	T	ENST00000344795	ENSG00000101084	RAB5IF	FALSE	FALSE
chr20	36606012	A	T	ENST00000344795	ENSG00000101084	RAB5IF	TRUE	FALSE
chr20	36606025	G	A	ENST00000344795	ENSG00000101084	RAB5IF	TRUE	TRUE
chr20	36606026	G	A	ENST00000344795	ENSG00000101084	RAB5IF	TRUE	TRUE
chr20	36606030	A	T	ENST00000344795	ENSG00000101084	RAB5IF	TRUE	TRUE
chr20	36606055	G	A	ENST00000344795	ENSG00000101084	RAB5IF	TRUE	TRUE
chr20	36606056	G	A	ENST00000344795	ENSG00000101084	RAB5IF	TRUE	TRUE
chr20	36606057	G	T	ENST00000344795	ENSG00000101084	RAB5IF	TRUE	TRUE
chr20	36606063	A	T	ENST00000344795	ENSG00000101084	RAB5IF	TRUE	TRUE
chr20	36606066	G	A	ENST00000344795	ENSG00000101084	RAB5IF	TRUE	FALSE
chr20	36606066	G	C	ENST00000344795	ENSG00000101084	RAB5IF	TRUE	FALSE
chr20	36606066	G	T	ENST00000344795	ENSG00000101084	RAB5IF	TRUE	FALSE
chr20	36606067	T	A	ENST00000344795	ENSG00000101084	RAB5IF	TRUE	FALSE
chr20	36606067	T	C	ENST00000344795	ENSG00000101084	RAB5IF	TRUE	FALSE
chr20	36606067	T	G	ENST00000344795	ENSG00000101084	RAB5IF	TRUE	FALSE
chr20	36607713	A	C	ENST00000344795	ENSG00000101084	RAB5IF	TRUE	FALSE
chr20	36607713	A	C	ENST00000558530	ENSG00000259399	TGIF2-RAB5IF	TRUE	FALSE
chr20	36607713	A	G	ENST00000344795	ENSG00000101084	RAB5IF	TRUE	FALSE
chr20	36607713	A	G	ENST00000558530	ENSG00000259399	TGIF2-RAB5IF	TRUE	FALSE
chr20	36607713	A	T	ENST00000344795	ENSG00000101084	RAB5IF	TRUE	FALSE
chr20	36607713	A	T	ENST00000558530	ENSG00000259399	TGIF2-RAB5IF	TRUE	FALSE
chr20	36607714	G	A	ENST00000344795	ENSG00000101084	RAB5IF	TRUE	FALSE
chr20	36607714	G	A	ENST00000558530	ENSG00000259399	TGIF2-RAB5IF	TRUE	FALSE
chr20	36607714	G	C	ENST00000344795	ENSG00000101084	RAB5IF	TRUE	FALSE
chr20	36607714	G	C	ENST00000558530	ENSG00000259399	TGIF2-RAB5IF	TRUE	FALSE
chr20	36607714	G	T	ENST00000344795	ENSG00000101084	RAB5IF	TRUE	FALSE
chr20	36607714	G	T	ENST00000558530	ENSG00000259399	TGIF2-RAB5IF	TRUE	FALSE
chr20	36607718	G	T	ENST00000344795	ENSG00000101084	RAB5IF	TRUE	TRUE
chr20	36607718	G	T	ENST00000558530	ENSG00000259399	TGIF2-RAB5IF	TRUE	TRUE
chr20	36607725	T	A	ENST00000344795	ENSG00000101084	RAB5IF	TRUE	TRUE
chr20	36607725	T	A	ENST00000558530	ENSG00000259399	TGIF2-RAB5IF	TRUE	TRUE
chr20	36607725	T	G	ENST00000344795	ENSG00000101084	RAB5IF	TRUE	TRUE
chr20	36607725	T	G	ENST00000558530	ENSG00000259399	TGIF2-RAB5IF	TRUE	TRUE
chr20	36607738	C	A	ENST00000344795	ENSG00000101084	RAB5IF	TRUE	TRUE
chr20	36607738	C	A	ENST00000558530	ENSG00000259399	TGIF2-RAB5IF	TRUE	TRUE
chr20	36607738	C	G	ENST00000344795	ENSG00000101084	RAB5IF	TRUE	TRUE
chr20	36607738	C	G	ENST00000558530	ENSG00000259399	TGIF2-RAB5IF	TRUE	TRUE
chr20	36607740	G	A	ENST00000344795	ENSG00000101084	RAB5IF	TRUE	TRUE
chr20	36607740	G	A	ENST00000558530	ENSG00000259399	TGIF2-RAB5IF	TRUE	TRUE
chr20	36607741	G	A	ENST00000344795	ENSG00000101084	RAB5IF	TRUE	TRUE
chr20	36607741	G	A	ENST00000558530	ENSG00000259399	TGIF2-RAB5IF	TRUE	TRUE
chr20	36607745	C	T	ENST00000344795	ENSG00000101084	RAB5IF	TRUE	TRUE
chr20	36607745	C	T	ENST00000558530	ENSG00000259399	TGIF2-RAB5IF	TRUE	TRUE
chr20	36607748	C	T	ENST00000344795	ENSG00000101084	RAB5IF	TRUE	TRUE
chr20	36607748	C	T	ENST00000558530	ENSG00000259399	TGIF2-RAB5IF	TRUE	TRUE
chr20	36607779	G	A	ENST00000344795	ENSG00000101084	RAB5IF	TRUE	TRUE
chr20	36607779	G	A	ENST00000558530	ENSG00000259399	TGIF2-RAB5IF	TRUE	TRUE
chr20	36607780	G	A	ENST00000344795	ENSG00000101084	RAB5IF	TRUE	TRUE
chr20	36607780	G	A	ENST00000558530	ENSG00000259399	TGIF2-RAB5IF	TRUE	TRUE
chr20	36607781	G	T	ENST00000344795	ENSG00000101084	RAB5IF	TRUE	TRUE
chr20	36607781	G	T	ENST00000558530	ENSG00000259399	TGIF2-RAB5IF	TRUE	TRUE
chr20	36607788	T	A	ENST00000344795	ENSG00000101084	RAB5IF	TRUE	TRUE
chr20	36607788	T	A	ENST00000558530	ENSG00000259399	TGIF2-RAB5IF	TRUE	TRUE
chr20	36607794	T	A	ENST00000344795	ENSG00000101084	RAB5IF	TRUE	TRUE
chr20	36607794	T	A	ENST00000558530	ENSG00000259399	TGIF2-RAB5IF	TRUE	TRUE
chr20	36607794	T	G	ENST00000344795	ENSG00000101084	RAB5IF	TRUE	TRUE
chr20	36607794	T	G	ENST00000558530	ENSG00000259399	TGIF2-RAB5IF	TRUE	TRUE
chr20	36607796	C	T	ENST00000344795	ENSG00000101084	RAB5IF	TRUE	TRUE
chr20	36607796	C	T	ENST00000558530	ENSG00000259399	TGIF2-RAB5IF	TRUE	TRUE
chr20	36607806	T	A	ENST00000344795	ENSG00000101084	RAB5IF	TRUE	TRUE
chr20	36607806	T	A	ENST00000558530	ENSG00000259399	TGIF2-RAB5IF	TRUE	TRUE
chr20	36607808	G	T	ENST00000344795	ENSG00000101084	RAB5IF	TRUE	TRUE
chr20	36607808	G	T	ENST00000558530	ENSG00000259399	TGIF2-RAB5IF	TRUE	TRUE
chr20	36607817	G	T	ENST00000344795	ENSG00000101084	RAB5IF	TRUE	TRUE
chr20	36607817	G	T	ENST00000558530	ENSG00000259399	TGIF2-RAB5IF	TRUE	TRUE
chr20	36607819	G	A	ENST00000344795	ENSG00000101084	RAB5IF	TRUE	FALSE
chr20	36607819	G	A	ENST00000558530	ENSG00000259399	TGIF2-RAB5IF	TRUE	FALSE
chr20	36607819	G	C	ENST00000344795	ENSG00000101084	RAB5IF	TRUE	FALSE
chr20	36607819	G	C	ENST00000558530	ENSG00000259399	TGIF2-RAB5IF	TRUE	FALSE
chr20	36607819	G	T	ENST00000344795	ENSG00000101084	RAB5IF	TRUE	FALSE
chr20	36607819	G	T	ENST00000558530	ENSG00000259399	TGIF2-RAB5IF	TRUE	FALSE
chr20	36607820	T	A	ENST00000344795	ENSG00000101084	RAB5IF	TRUE	FALSE
chr20	36607820	T	A	ENST00000558530	ENSG00000259399	TGIF2-RAB5IF	TRUE	FALSE
chr20	36607820	T	C	ENST00000344795	ENSG00000101084	RAB5IF	TRUE	FALSE
chr20	36607820	T	C	ENST00000558530	ENSG00000259399	TGIF2-RAB5IF	TRUE	FALSE
chr20	36607820	T	G	ENST00000344795	ENSG00000101084	RAB5IF	TRUE	FALSE
chr20	36607820	T	G	ENST00000558530	ENSG00000259399	TGIF2-RAB5IF	TRUE	FALSE
chr20	36609599	A	C	ENST00000344795	ENSG00000101084	RAB5IF	TRUE	FALSE
chr20	36609599	A	C	ENST00000558530	ENSG00000259399	TGIF2-RAB5IF	TRUE	FALSE
chr20	36609599	A	G	ENST00000344795	ENSG00000101084	RAB5IF	TRUE	FALSE
chr20	36609599	A	G	ENST00000558530	ENSG00000259399	TGIF2-RAB5IF	TRUE	FALSE
chr20	36609599	A	T	ENST00000344795	ENSG00000101084	RAB5IF	TRUE	FALSE
chr20	36609599	A	T	ENST00000558530	ENSG00000259399	TGIF2-RAB5IF	TRUE	FALSE
chr20	36609600	G	A	ENST00000344795	ENSG00000101084	RAB5IF	TRUE	FALSE
chr20	36609600	G	A	ENST00000558530	ENSG00000259399	TGIF2-RAB5IF	TRUE	FALSE
chr20	36609600	G	C	ENST00000344795	ENSG00000101084	RAB5IF	TRUE	FALSE
chr20	36609600	G	C	ENST00000558530	ENSG00000259399	TGIF2-RAB5IF	TRUE	FALSE
chr20	36609600	G	T	ENST00000344795	ENSG00000101084	RAB5IF	TRUE	FALSE
chr20	36609600	G	T	ENST00000558530	ENSG00000259399	TGIF2-RAB5IF	TRUE	FALSE
chr20	36609607	C	A	ENST00000344795	ENSG00000101084	RAB5IF	TRUE	TRUE
chr20	36609607	C	A	ENST00000558530	ENSG00000259399	TGIF2-RAB5IF	TRUE	TRUE
chr20	36609620	G	T	ENST00000344795	ENSG00000101084	RAB5IF	TRUE	TRUE
chr20	36609620	G	T	ENST00000558530	ENSG00000259399	TGIF2-RAB5IF	TRUE	TRUE
chr20	36609631	C	A	ENST00000344795	ENSG00000101084	RAB5IF	TRUE	TRUE
chr20	36609631	C	A	ENST00000558530	ENSG00000259399	TGIF2-RAB5IF	TRUE	TRUE
chr20	36609631	C	G	ENST00000344795	ENSG00000101084	RAB5IF	TRUE	TRUE
chr20	36609631	C	G	ENST00000558530	ENSG00000259399	TGIF2-RAB5IF	TRUE	TRUE
chr20	36609637	C	A	ENST00000344795	ENSG00000101084	RAB5IF	TRUE	TRUE
chr20	36609637	C	A	ENST00000558530	ENSG00000259399	TGIF2-RAB5IF	TRUE	TRUE
chr20	36609637	C	G	ENST00000344795	ENSG00000101084	RAB5IF	TRUE	TRUE
chr20	36609637	C	G	ENST00000558530	ENSG00000259399	TGIF2-RAB5IF	TRUE	TRUE
chr20	36609649	C	A	ENST00000344795	ENSG00000101084	RAB5IF	TRUE	TRUE
chr20	36609649	C	A	ENST00000558530	ENSG00000259399	TGIF2-RAB5IF	TRUE	TRUE
chr20	36609649	C	G	ENST00000344795	ENSG00000101084	RAB5IF	TRUE	TRUE
chr20	36609649	C	G	ENST00000558530	ENSG00000259399	TGIF2-RAB5IF	TRUE	TRUE
chr20	36609653	C	T	ENST00000344795	ENSG00000101084	RAB5IF	TRUE	TRUE
chr20	36609653	C	T	ENST00000558530	ENSG00000259399	TGIF2-RAB5IF	TRUE	TRUE
chr20	36609662	G	T	ENST00000344795	ENSG00000101084	RAB5IF	TRUE	TRUE
chr20	36609662	G	T	ENST00000558530	ENSG00000259399	TGIF2-RAB5IF	TRUE	TRUE
chr20	36609665	G	T	ENST00000344795	ENSG00000101084	RAB5IF	TRUE	TRUE
chr20	36609665	G	T	ENST00000558530	ENSG00000259399	TGIF2-RAB5IF	TRUE	TRUE
chr20	36609668	G	T	ENST00000344795	ENSG00000101084	RAB5IF	TRUE	TRUE
chr20	36609668	G	T	ENST00000558530	ENSG00000259399	TGIF2-RAB5IF	TRUE	TRUE
chr20	36609673	T	A	ENST00000344795	ENSG00000101084	RAB5IF	TRUE	TRUE
chr20	36609673	T	A	ENST00000558530	ENSG00000259399	TGIF2-RAB5IF	TRUE	TRUE
chr20	36609673	T	G	ENST00000344795	ENSG00000101084	RAB5IF	TRUE	TRUE
chr20	36609673	T	G	ENST00000558530	ENSG00000259399	TGIF2-RAB5IF	TRUE	TRUE
chr20	36609684	G	A	ENST00000344795	ENSG00000101084	RAB5IF	FALSE	FALSE
chr20	36609684	G	A	ENST00000558530	ENSG00000259399	TGIF2-RAB5IF	FALSE	FALSE
chr20	36609685	G	A	ENST00000344795	ENSG00000101084	RAB5IF	FALSE	FALSE
chr20	36609685	G	A	ENST00000558530	ENSG00000259399	TGIF2-RAB5IF	FALSE	FALSE
chr20	36609686	G	T	ENST00000344795	ENSG00000101084	RAB5IF	FALSE	FALSE
chr20	36609686	G	T	ENST00000558530	ENSG00000259399	TGIF2-RAB5IF	FALSE	FALSE
chr20	36609695	A	T	ENST00000344795	ENSG00000101084	RAB5IF	FALSE	FALSE
chr20	36609695	A	T	ENST00000558530	ENSG00000259399	TGIF2-RAB5IF	FALSE	FALSE
chr20	36609698	G	T	ENST00000344795	ENSG00000101084	RAB5IF	FALSE	FALSE
chr20	36609698	G	T	ENST00000558530	ENSG00000259399	TGIF2-RAB5IF	FALSE	FALSE
chr20	36609723	T	A	ENST00000344795	ENSG00000101084	RAB5IF	FALSE	FALSE
chr20	36609723	T	A	ENST00000558530	ENSG00000259399	TGIF2-RAB5IF	FALSE	FALSE
chr20	36609731	G	A	ENST00000344795	ENSG00000101084	RAB5IF	TRUE	FALSE
chr20	36609731	G	A	ENST00000558530	ENSG00000259399	TGIF2-RAB5IF	TRUE	FALSE
chr20	36609731	G	C	ENST00000344795	ENSG00000101084	RAB5IF	TRUE	FALSE
chr20	36609731	G	C	ENST00000558530	ENSG00000259399	TGIF2-RAB5IF	TRUE	FALSE
chr20	36609731	G	T	ENST00000344795	ENSG00000101084	RAB5IF	TRUE	FALSE
chr20	36609731	G	T	ENST00000558530	ENSG00000259399	TGIF2-RAB5IF	TRUE	FALSE
chr20	36609732	T	A	ENST00000344795	ENSG00000101084	RAB5IF	TRUE	FALSE
chr20	36609732	T	A	ENST00000558530	ENSG00000259399	TGIF2-RAB5IF	TRUE	FALSE
chr20	36609732	T	C	ENST00000344795	ENSG00000101084	RAB5IF	TRUE	FALSE
chr20	36609732	T	C	ENST00000558530	ENSG00000259399	TGIF2-RAB5IF	TRUE	FALSE
chr20	36609732	T	G	ENST00000344795	ENSG00000101084	RAB5IF	TRUE	FALSE
chr20	36609732	T	G	ENST00000558530	ENSG00000259399	TGIF2-RAB5IF	TRUE	FALSE
chr20	36612008	A	C	ENST00000344795	ENSG00000101084	RAB5IF	FALSE	FALSE
chr20	36612008	A	C	ENST00000558530	ENSG00000259399	TGIF2-RAB5IF	FALSE	FALSE
chr20	36612008	A	G	ENST00000344795	ENSG00000101084	RAB5IF	FALSE	FALSE
chr20	36612008	A	G	ENST00000558530	ENSG00000259399	TGIF2-RAB5IF	FALSE	FALSE
chr20	36612008	A	T	ENST00000344795	ENSG00000101084	RAB5IF	FALSE	FALSE
chr20	36612008	A	T	ENST00000558530	ENSG00000259399	TGIF2-RAB5IF	FALSE	FALSE
chr20	36612009	G	A	ENST00000344795	ENSG00000101084	RAB5IF	FALSE	FALSE
chr20	36612009	G	A	ENST00000558530	ENSG00000259399	TGIF2-RAB5IF	FALSE	FALSE
chr20	36612009	G	C	ENST00000344795	ENSG00000101084	RAB5IF	FALSE	FALSE
chr20	36612009	G	C	ENST00000558530	ENSG00000259399	TGIF2-RAB5IF	FALSE	FALSE
chr20	36612009	G	T	ENST00000344795	ENSG00000101084	RAB5IF	FALSE	FALSE
chr20	36612009	G	T	ENST00000558530	ENSG00000259399	TGIF2-RAB5IF	FALSE	FALSE
chr20	36612017	G	A	ENST00000344795	ENSG00000101084	RAB5IF	FALSE	FALSE
chr20	36612017	G	A	ENST00000558530	ENSG00000259399	TGIF2-RAB5IF	FALSE	FALSE
chr20	36612018	G	A	ENST00000344795	ENSG00000101084	RAB5IF	FALSE	FALSE
chr20	36612018	G	A	ENST00000558530	ENSG00000259399	TGIF2-RAB5IF	FALSE	FALSE
chr20	36612030	C	A	ENST00000344795	ENSG00000101084	RAB5IF	FALSE	FALSE
chr20	36612030	C	A	ENST00000558530	ENSG00000259399	TGIF2-RAB5IF	FALSE	FALSE
chr20	36612030	C	G	ENST00000344795	ENSG00000101084	RAB5IF	FALSE	FALSE
chr20	36612030	C	G	ENST00000558530	ENSG00000259399	TGIF2-RAB5IF	FALSE	FALSE
chr20	36612045	T	A	ENST00000344795	ENSG00000101084	RAB5IF	FALSE	FALSE
chr20	36612045	T	A	ENST00000558530	ENSG00000259399	TGIF2-RAB5IF	FALSE	FALSE
chr20	36612045	T	G	ENST00000344795	ENSG00000101084	RAB5IF	FALSE	FALSE
chr20	36612045	T	G	ENST00000558530	ENSG00000259399	TGIF2-RAB5IF	FALSE	FALSE
chr20	36613879	A	T	ENST00000262866	ENSG00000101082	SLA2	FALSE	FALSE
chr20	36613892	C	A	ENST00000262866	ENSG00000101082	SLA2	FALSE	FALSE
chr20	36613908	G	C	ENST00000262866	ENSG00000101082	SLA2	FALSE	FALSE
chr20	36613908	G	T	ENST00000262866	ENSG00000101082	SLA2	FALSE	FALSE
chr20	36613925	C	A	ENST00000262866	ENSG00000101082	SLA2	FALSE	FALSE
chr20	36613937	C	A	ENST00000262866	ENSG00000101082	SLA2	FALSE	FALSE
chr20	36613952	C	A	ENST00000262866	ENSG00000101082	SLA2	FALSE	FALSE
chr20	36613955	C	A	ENST00000262866	ENSG00000101082	SLA2	FALSE	FALSE
chr20	36613970	C	A	ENST00000262866	ENSG00000101082	SLA2	FALSE	FALSE
chr20	36613987	C	A	ENST00000262866	ENSG00000101082	SLA2	TRUE	FALSE
chr20	36613987	C	G	ENST00000262866	ENSG00000101082	SLA2	TRUE	FALSE
chr20	36613987	C	T	ENST00000262866	ENSG00000101082	SLA2	TRUE	FALSE
chr20	36613988	T	A	ENST00000262866	ENSG00000101082	SLA2	TRUE	FALSE
chr20	36613988	T	C	ENST00000262866	ENSG00000101082	SLA2	TRUE	FALSE
chr20	36613988	T	G	ENST00000262866	ENSG00000101082	SLA2	TRUE	FALSE
chr20	36614303	A	C	ENST00000262866	ENSG00000101082	SLA2	TRUE	FALSE
chr20	36614303	A	G	ENST00000262866	ENSG00000101082	SLA2	TRUE	FALSE
chr20	36614303	A	T	ENST00000262866	ENSG00000101082	SLA2	TRUE	FALSE
chr20	36614304	C	A	ENST00000262866	ENSG00000101082	SLA2	TRUE	FALSE
chr20	36614304	C	G	ENST00000262866	ENSG00000101082	SLA2	TRUE	FALSE
chr20	36614304	C	T	ENST00000262866	ENSG00000101082	SLA2	TRUE	FALSE
chr20	36614315	C	A	ENST00000262866	ENSG00000101082	SLA2	FALSE	FALSE
chr20	36614318	T	A	ENST00000262866	ENSG00000101082	SLA2	FALSE	FALSE
chr20	36614319	C	T	ENST00000262866	ENSG00000101082	SLA2	FALSE	FALSE
chr20	36614320	C	T	ENST00000262866	ENSG00000101082	SLA2	FALSE	FALSE
chr20	36614339	G	A	ENST00000262866	ENSG00000101082	SLA2	FALSE	FALSE
chr20	36614366	T	A	ENST00000262866	ENSG00000101082	SLA2	TRUE	TRUE
chr20	36614390	G	A	ENST00000262866	ENSG00000101082	SLA2	TRUE	TRUE
chr20	36614397	A	T	ENST00000262866	ENSG00000101082	SLA2	TRUE	TRUE
chr20	36614405	C	A	ENST00000262866	ENSG00000101082	SLA2	TRUE	TRUE
chr20	36614408	T	A	ENST00000262866	ENSG00000101082	SLA2	TRUE	TRUE
chr20	36614415	G	T	ENST00000262866	ENSG00000101082	SLA2	TRUE	TRUE
chr20	36614418	G	T	ENST00000262866	ENSG00000101082	SLA2	TRUE	TRUE
chr20	36614438	C	A	ENST00000262866	ENSG00000101082	SLA2	FALSE	FALSE
chr20	36614438	C	G	ENST00000262866	ENSG00000101082	SLA2	TRUE	FALSE
chr20	36614438	C	T	ENST00000262866	ENSG00000101082	SLA2	FALSE	FALSE
chr20	36614439	T	A	ENST00000262866	ENSG00000101082	SLA2	FALSE	FALSE
chr20	36614439	T	C	ENST00000262866	ENSG00000101082	SLA2	FALSE	FALSE
chr20	36614439	T	G	ENST00000262866	ENSG00000101082	SLA2	FALSE	FALSE
chr20	36615223	A	C	ENST00000262866	ENSG00000101082	SLA2	TRUE	FALSE
chr20	36615223	A	G	ENST00000262866	ENSG00000101082	SLA2	TRUE	FALSE
chr20	36615223	A	T	ENST00000262866	ENSG00000101082	SLA2	TRUE	FALSE
chr20	36615224	C	A	ENST00000262866	ENSG00000101082	SLA2	TRUE	FALSE
chr20	36615224	C	G	ENST00000262866	ENSG00000101082	SLA2	TRUE	FALSE
chr20	36615224	C	T	ENST00000262866	ENSG00000101082	SLA2	TRUE	FALSE
chr20	36615225	C	A	ENST00000262866	ENSG00000101082	SLA2	TRUE	TRUE
chr20	36615229	G	C	ENST00000262866	ENSG00000101082	SLA2	TRUE	TRUE
chr20	36615229	G	T	ENST00000262866	ENSG00000101082	SLA2	TRUE	TRUE
chr20	36615249	G	A	ENST00000262866	ENSG00000101082	SLA2	TRUE	TRUE
chr20	36615254	G	C	ENST00000262866	ENSG00000101082	SLA2	TRUE	TRUE
chr20	36615254	G	T	ENST00000262866	ENSG00000101082	SLA2	TRUE	TRUE
chr20	36615275	G	C	ENST00000262866	ENSG00000101082	SLA2	TRUE	TRUE
chr20	36615275	G	T	ENST00000262866	ENSG00000101082	SLA2	TRUE	TRUE
chr20	36615280	G	C	ENST00000262866	ENSG00000101082	SLA2	TRUE	TRUE
chr20	36615280	G	T	ENST00000262866	ENSG00000101082	SLA2	TRUE	TRUE
chr20	36615286	C	T	ENST00000262866	ENSG00000101082	SLA2	TRUE	TRUE
chr20	36615287	C	T	ENST00000262866	ENSG00000101082	SLA2	TRUE	TRUE
chr20	36615301	G	T	ENST00000262866	ENSG00000101082	SLA2	TRUE	TRUE
chr20	36615313	G	C	ENST00000262866	ENSG00000101082	SLA2	TRUE	TRUE
chr20	36615313	G	T	ENST00000262866	ENSG00000101082	SLA2	TRUE	TRUE
chr20	36615321	T	A	ENST00000262866	ENSG00000101082	SLA2	TRUE	TRUE
chr20	36615331	C	T	ENST00000262866	ENSG00000101082	SLA2	TRUE	TRUE
chr20	36615332	C	T	ENST00000262866	ENSG00000101082	SLA2	TRUE	TRUE
chr20	36615359	G	C	ENST00000262866	ENSG00000101082	SLA2	TRUE	TRUE
chr20	36615359	G	T	ENST00000262866	ENSG00000101082	SLA2	TRUE	TRUE
chr20	36615367	G	C	ENST00000262866	ENSG00000101082	SLA2	TRUE	TRUE
chr20	36615367	G	T	ENST00000262866	ENSG00000101082	SLA2	TRUE	TRUE
chr20	36615375	C	A	ENST00000262866	ENSG00000101082	SLA2	TRUE	FALSE
chr20	36615375	C	G	ENST00000262866	ENSG00000101082	SLA2	TRUE	FALSE
chr20	36615375	C	T	ENST00000262866	ENSG00000101082	SLA2	TRUE	FALSE
chr20	36615376	T	A	ENST00000262866	ENSG00000101082	SLA2	TRUE	FALSE
chr20	36615376	T	C	ENST00000262866	ENSG00000101082	SLA2	TRUE	FALSE
chr20	36615376	T	G	ENST00000262866	ENSG00000101082	SLA2	TRUE	FALSE
chr20	36632593	A	C	ENST00000262866	ENSG00000101082	SLA2	TRUE	FALSE
chr20	36632593	A	G	ENST00000262866	ENSG00000101082	SLA2	FALSE	FALSE
chr20	36632593	A	T	ENST00000262866	ENSG00000101082	SLA2	TRUE	FALSE
chr20	36632594	C	A	ENST00000262866	ENSG00000101082	SLA2	TRUE	FALSE
chr20	36632594	C	G	ENST00000262866	ENSG00000101082	SLA2	TRUE	FALSE
chr20	36632594	C	T	ENST00000262866	ENSG00000101082	SLA2	TRUE	FALSE
chr20	36632598	T	A	ENST00000262866	ENSG00000101082	SLA2	TRUE	TRUE
chr20	36632607	G	A	ENST00000262866	ENSG00000101082	SLA2	TRUE	TRUE
chr20	36632613	C	A	ENST00000262866	ENSG00000101082	SLA2	TRUE	TRUE
chr20	36632634	C	A	ENST00000262866	ENSG00000101082	SLA2	TRUE	TRUE
chr20	36632648	A	C	ENST00000262866	ENSG00000101082	SLA2	TRUE	TRUE
chr20	36632648	A	T	ENST00000262866	ENSG00000101082	SLA2	TRUE	TRUE
chr20	36632651	A	T	ENST00000262866	ENSG00000101082	SLA2	TRUE	TRUE
chr20	36632661	C	A	ENST00000262866	ENSG00000101082	SLA2	TRUE	TRUE
chr20	36632664	C	A	ENST00000262866	ENSG00000101082	SLA2	TRUE	TRUE
chr20	36632670	T	A	ENST00000262866	ENSG00000101082	SLA2	TRUE	TRUE
chr20	36632673	C	A	ENST00000262866	ENSG00000101082	SLA2	TRUE	TRUE
chr20	36632688	C	A	ENST00000262866	ENSG00000101082	SLA2	TRUE	TRUE
chr20	36632689	A	C	ENST00000262866	ENSG00000101082	SLA2	TRUE	TRUE
chr20	36632689	A	T	ENST00000262866	ENSG00000101082	SLA2	TRUE	TRUE
chr20	36632695	C	T	ENST00000262866	ENSG00000101082	SLA2	TRUE	TRUE
chr20	36632696	C	T	ENST00000262866	ENSG00000101082	SLA2	TRUE	TRUE
chr20	36632699	C	A	ENST00000262866	ENSG00000101082	SLA2	TRUE	FALSE
chr20	36632699	C	G	ENST00000262866	ENSG00000101082	SLA2	TRUE	FALSE
chr20	36632699	C	T	ENST00000262866	ENSG00000101082	SLA2	TRUE	FALSE
chr20	36632700	T	A	ENST00000262866	ENSG00000101082	SLA2	TRUE	FALSE
chr20	36632700	T	C	ENST00000262866	ENSG00000101082	SLA2	TRUE	FALSE
chr20	36632700	T	G	ENST00000262866	ENSG00000101082	SLA2	TRUE	FALSE
chr20	36633541	A	C	ENST00000262866	ENSG00000101082	SLA2	TRUE	FALSE
chr20	36633541	A	G	ENST00000262866	ENSG00000101082	SLA2	TRUE	FALSE
chr20	36633541	A	T	ENST00000262866	ENSG00000101082	SLA2	TRUE	FALSE
chr20	36633542	C	A	ENST00000262866	ENSG00000101082	SLA2	TRUE	FALSE
chr20	36633542	C	G	ENST00000262866	ENSG00000101082	SLA2	TRUE	FALSE
chr20	36633542	C	T	ENST00000262866	ENSG00000101082	SLA2	TRUE	FALSE
chr20	36633556	T	A	ENST00000262866	ENSG00000101082	SLA2	TRUE	TRUE
chr20	36633581	A	C	ENST00000262866	ENSG00000101082	SLA2	TRUE	TRUE
chr20	36633581	A	T	ENST00000262866	ENSG00000101082	SLA2	TRUE	TRUE
chr20	36633586	C	A	ENST00000262866	ENSG00000101082	SLA2	TRUE	TRUE
chr20	36633589	T	A	ENST00000262866	ENSG00000101082	SLA2	TRUE	TRUE
chr20	36633594	G	C	ENST00000262866	ENSG00000101082	SLA2	TRUE	TRUE
chr20	36633594	G	T	ENST00000262866	ENSG00000101082	SLA2	TRUE	TRUE
chr20	36633601	C	A	ENST00000262866	ENSG00000101082	SLA2	TRUE	TRUE
chr20	36633614	C	T	ENST00000262866	ENSG00000101082	SLA2	TRUE	TRUE
chr20	36633615	C	T	ENST00000262866	ENSG00000101082	SLA2	TRUE	TRUE
chr20	36633617	C	T	ENST00000262866	ENSG00000101082	SLA2	TRUE	TRUE
chr20	36633618	C	T	ENST00000262866	ENSG00000101082	SLA2	TRUE	TRUE
chr20	36633625	C	A	ENST00000262866	ENSG00000101082	SLA2	TRUE	TRUE
chr20	36633630	C	A	ENST00000262866	ENSG00000101082	SLA2	TRUE	FALSE
chr20	36633630	C	G	ENST00000262866	ENSG00000101082	SLA2	TRUE	FALSE
chr20	36633630	C	T	ENST00000262866	ENSG00000101082	SLA2	TRUE	FALSE
chr20	36633631	T	A	ENST00000262866	ENSG00000101082	SLA2	TRUE	FALSE
chr20	36633631	T	C	ENST00000262866	ENSG00000101082	SLA2	TRUE	FALSE
chr20	36633631	T	G	ENST00000262866	ENSG00000101082	SLA2	TRUE	FALSE
chr20	36634488	A	C	ENST00000262866	ENSG00000101082	SLA2	TRUE	FALSE
chr20	36634488	A	G	ENST00000262866	ENSG00000101082	SLA2	TRUE	FALSE
chr20	36634488	A	T	ENST00000262866	ENSG00000101082	SLA2	TRUE	FALSE
chr20	36634489	C	A	ENST00000262866	ENSG00000101082	SLA2	TRUE	FALSE
chr20	36634489	C	G	ENST00000262866	ENSG00000101082	SLA2	TRUE	FALSE
chr20	36634489	C	T	ENST00000262866	ENSG00000101082	SLA2	TRUE	FALSE
chr20	36634491	C	A	ENST00000262866	ENSG00000101082	SLA2	TRUE	TRUE
chr20	36634505	A	T	ENST00000262866	ENSG00000101082	SLA2	TRUE	TRUE
chr20	36634512	C	A	ENST00000262866	ENSG00000101082	SLA2	TRUE	TRUE
chr20	36634521	T	A	ENST00000262866	ENSG00000101082	SLA2	TRUE	TRUE
chr20	36634526	G	T	ENST00000262866	ENSG00000101082	SLA2	TRUE	TRUE
chr20	36634533	C	A	ENST00000262866	ENSG00000101082	SLA2	TRUE	TRUE
chr20	36634581	T	A	ENST00000262866	ENSG00000101082	SLA2	TRUE	TRUE
chr20	36634587	T	A	ENST00000262866	ENSG00000101082	SLA2	TRUE	TRUE
chr20	36634590	C	A	ENST00000262866	ENSG00000101082	SLA2	TRUE	FALSE
chr20	36634590	C	G	ENST00000262866	ENSG00000101082	SLA2	TRUE	FALSE
chr20	36634590	C	T	ENST00000262866	ENSG00000101082	SLA2	TRUE	FALSE
chr20	36634591	T	A	ENST00000262866	ENSG00000101082	SLA2	TRUE	FALSE
chr20	36634591	T	C	ENST00000262866	ENSG00000101082	SLA2	TRUE	FALSE
chr20	36634591	T	G	ENST00000262866	ENSG00000101082	SLA2	TRUE	FALSE
chr20	36641243	A	C	ENST00000262866	ENSG00000101082	SLA2	TRUE	FALSE
chr20	36641243	A	G	ENST00000262866	ENSG00000101082	SLA2	TRUE	FALSE
chr20	36641243	A	T	ENST00000262866	ENSG00000101082	SLA2	TRUE	FALSE
chr20	36641244	C	A	ENST00000262866	ENSG00000101082	SLA2	TRUE	FALSE
chr20	36641244	C	G	ENST00000262866	ENSG00000101082	SLA2	TRUE	FALSE
chr20	36641244	C	T	ENST00000262866	ENSG00000101082	SLA2	TRUE	FALSE
chr20	36641245	C	A	ENST00000262866	ENSG00000101082	SLA2	TRUE	TRUE
chr20	36641251	C	A	ENST00000262866	ENSG00000101082	SLA2	TRUE	TRUE
chr20	36641266	C	A	ENST00000262866	ENSG00000101082	SLA2	TRUE	FALSE
chr20	36641269	G	A	ENST00000262866	ENSG00000101082	SLA2	TRUE	FALSE
chr20	36641275	G	A	ENST00000262866	ENSG00000101082	SLA2	TRUE	FALSE
chr20	36641289	A	T	ENST00000262866	ENSG00000101082	SLA2	FALSE	FALSE
chr20	36641311	T	A	ENST00000262866	ENSG00000101082	SLA2	FALSE	FALSE
chr20	36641314	T	A	ENST00000262866	ENSG00000101082	SLA2	FALSE	FALSE
chr20	36641317	T	A	ENST00000262866	ENSG00000101082	SLA2	FALSE	FALSE
chr20	36641332	C	A	ENST00000262866	ENSG00000101082	SLA2	FALSE	FALSE
chr20	36641379	C	A	ENST00000262866	ENSG00000101082	SLA2	TRUE	FALSE
chr20	36641379	C	G	ENST00000262866	ENSG00000101082	SLA2	TRUE	FALSE
chr20	36641379	C	T	ENST00000262866	ENSG00000101082	SLA2	TRUE	FALSE
chr20	36641380	T	A	ENST00000262866	ENSG00000101082	SLA2	TRUE	FALSE
chr20	36641380	T	C	ENST00000262866	ENSG00000101082	SLA2	TRUE	FALSE
chr20	36641380	T	G	ENST00000262866	ENSG00000101082	SLA2	TRUE	FALSE
chr20	36645835	A	C	ENST00000262866	ENSG00000101082	SLA2	FALSE	FALSE
chr20	36645835	A	G	ENST00000262866	ENSG00000101082	SLA2	FALSE	FALSE
chr20	36645835	A	T	ENST00000262866	ENSG00000101082	SLA2	FALSE	FALSE
chr20	36645836	C	A	ENST00000262866	ENSG00000101082	SLA2	FALSE	FALSE
chr20	36645836	C	G	ENST00000262866	ENSG00000101082	SLA2	FALSE	FALSE
chr20	36645836	C	T	ENST00000262866	ENSG00000101082	SLA2	FALSE	FALSE
chr20	36653523	G	T	ENST00000349004	ENSG00000101079	NDRG3	FALSE	FALSE
chr20	36653534	C	A	ENST00000349004	ENSG00000101079	NDRG3	FALSE	FALSE
chr20	36653543	G	A	ENST00000349004	ENSG00000101079	NDRG3	FALSE	FALSE
chr20	36653549	T	A	ENST00000349004	ENSG00000101079	NDRG3	FALSE	FALSE
chr20	36653570	C	A	ENST00000349004	ENSG00000101079	NDRG3	FALSE	FALSE
chr20	36653571	A	T	ENST00000349004	ENSG00000101079	NDRG3	FALSE	FALSE
chr20	36653579	C	A	ENST00000349004	ENSG00000101079	NDRG3	FALSE	FALSE
chr20	36653582	G	A	ENST00000349004	ENSG00000101079	NDRG3	FALSE	FALSE
chr20	36653588	C	A	ENST00000349004	ENSG00000101079	NDRG3	FALSE	FALSE
chr20	36653593	G	C	ENST00000349004	ENSG00000101079	NDRG3	FALSE	FALSE
chr20	36653593	G	T	ENST00000349004	ENSG00000101079	NDRG3	FALSE	FALSE
chr20	36653597	G	A	ENST00000349004	ENSG00000101079	NDRG3	FALSE	FALSE
chr20	36653630	C	A	ENST00000349004	ENSG00000101079	NDRG3	FALSE	FALSE
chr20	36653633	C	A	ENST00000349004	ENSG00000101079	NDRG3	FALSE	FALSE
chr20	36653650	G	T	ENST00000349004	ENSG00000101079	NDRG3	FALSE	FALSE
chr20	36653656	G	C	ENST00000349004	ENSG00000101079	NDRG3	FALSE	FALSE
chr20	36653656	G	T	ENST00000349004	ENSG00000101079	NDRG3	FALSE	FALSE
chr20	36653666	G	A	ENST00000349004	ENSG00000101079	NDRG3	FALSE	FALSE
chr20	36653668	G	C	ENST00000349004	ENSG00000101079	NDRG3	FALSE	FALSE
chr20	36653668	G	T	ENST00000349004	ENSG00000101079	NDRG3	FALSE	FALSE
chr20	36653672	G	A	ENST00000349004	ENSG00000101079	NDRG3	FALSE	FALSE
chr20	36653702	C	A	ENST00000349004	ENSG00000101079	NDRG3	TRUE	FALSE
chr20	36653702	C	G	ENST00000349004	ENSG00000101079	NDRG3	TRUE	FALSE
chr20	36653702	C	T	ENST00000349004	ENSG00000101079	NDRG3	TRUE	FALSE
chr20	36653703	T	A	ENST00000349004	ENSG00000101079	NDRG3	TRUE	FALSE
chr20	36653703	T	C	ENST00000349004	ENSG00000101079	NDRG3	TRUE	FALSE
chr20	36653703	T	G	ENST00000349004	ENSG00000101079	NDRG3	TRUE	FALSE
chr20	36656358	A	C	ENST00000349004	ENSG00000101079	NDRG3	TRUE	FALSE
chr20	36656358	A	G	ENST00000349004	ENSG00000101079	NDRG3	TRUE	FALSE
chr20	36656358	A	T	ENST00000349004	ENSG00000101079	NDRG3	TRUE	FALSE
chr20	36656359	C	A	ENST00000349004	ENSG00000101079	NDRG3	TRUE	FALSE
chr20	36656359	C	G	ENST00000349004	ENSG00000101079	NDRG3	TRUE	FALSE
chr20	36656359	C	T	ENST00000349004	ENSG00000101079	NDRG3	TRUE	FALSE
chr20	36656361	G	C	ENST00000349004	ENSG00000101079	NDRG3	FALSE	FALSE
chr20	36656361	G	T	ENST00000349004	ENSG00000101079	NDRG3	FALSE	FALSE
chr20	36656372	C	A	ENST00000349004	ENSG00000101079	NDRG3	FALSE	FALSE
chr20	36656375	G	A	ENST00000349004	ENSG00000101079	NDRG3	FALSE	FALSE
chr20	36656377	A	T	ENST00000349004	ENSG00000101079	NDRG3	FALSE	FALSE
chr20	36656382	G	C	ENST00000349004	ENSG00000101079	NDRG3	FALSE	FALSE
chr20	36656382	G	T	ENST00000349004	ENSG00000101079	NDRG3	FALSE	FALSE
chr20	36656387	T	A	ENST00000349004	ENSG00000101079	NDRG3	FALSE	FALSE
chr20	36656396	C	A	ENST00000349004	ENSG00000101079	NDRG3	FALSE	FALSE
chr20	36656405	T	A	ENST00000349004	ENSG00000101079	NDRG3	FALSE	FALSE
chr20	36656412	C	A	ENST00000349004	ENSG00000101079	NDRG3	TRUE	FALSE
chr20	36656412	C	G	ENST00000349004	ENSG00000101079	NDRG3	TRUE	FALSE
chr20	36656412	C	T	ENST00000349004	ENSG00000101079	NDRG3	TRUE	FALSE
chr20	36656413	T	A	ENST00000349004	ENSG00000101079	NDRG3	TRUE	FALSE
chr20	36656413	T	C	ENST00000349004	ENSG00000101079	NDRG3	TRUE	FALSE
chr20	36656413	T	G	ENST00000349004	ENSG00000101079	NDRG3	TRUE	FALSE
chr20	36656495	A	C	ENST00000349004	ENSG00000101079	NDRG3	TRUE	FALSE
chr20	36656495	A	G	ENST00000349004	ENSG00000101079	NDRG3	FALSE	FALSE
chr20	36656495	A	T	ENST00000349004	ENSG00000101079	NDRG3	TRUE	FALSE
chr20	36656496	C	A	ENST00000349004	ENSG00000101079	NDRG3	TRUE	FALSE
chr20	36656496	C	G	ENST00000349004	ENSG00000101079	NDRG3	TRUE	FALSE
chr20	36656496	C	T	ENST00000349004	ENSG00000101079	NDRG3	TRUE	FALSE
chr20	36656499	G	A	ENST00000349004	ENSG00000101079	NDRG3	TRUE	TRUE
chr20	36656508	G	A	ENST00000349004	ENSG00000101079	NDRG3	TRUE	TRUE
chr20	36656517	C	A	ENST00000349004	ENSG00000101079	NDRG3	TRUE	TRUE
chr20	36656521	A	T	ENST00000349004	ENSG00000101079	NDRG3	TRUE	TRUE
chr20	36656533	C	A	ENST00000349004	ENSG00000101079	NDRG3	TRUE	FALSE
chr20	36656533	C	G	ENST00000349004	ENSG00000101079	NDRG3	TRUE	FALSE
chr20	36656533	C	T	ENST00000349004	ENSG00000101079	NDRG3	TRUE	FALSE
chr20	36656534	T	A	ENST00000349004	ENSG00000101079	NDRG3	TRUE	FALSE
chr20	36656534	T	C	ENST00000349004	ENSG00000101079	NDRG3	TRUE	FALSE
chr20	36656534	T	G	ENST00000349004	ENSG00000101079	NDRG3	TRUE	FALSE
chr20	36660335	A	C	ENST00000349004	ENSG00000101079	NDRG3	TRUE	FALSE
chr20	36660335	A	G	ENST00000349004	ENSG00000101079	NDRG3	TRUE	FALSE
chr20	36660335	A	T	ENST00000349004	ENSG00000101079	NDRG3	TRUE	FALSE
chr20	36660336	C	A	ENST00000349004	ENSG00000101079	NDRG3	TRUE	FALSE
chr20	36660336	C	G	ENST00000349004	ENSG00000101079	NDRG3	TRUE	FALSE
chr20	36660336	C	T	ENST00000349004	ENSG00000101079	NDRG3	TRUE	FALSE
chr20	36660339	T	A	ENST00000349004	ENSG00000101079	NDRG3	TRUE	TRUE
chr20	36660344	A	T	ENST00000349004	ENSG00000101079	NDRG3	TRUE	TRUE
chr20	36660376	G	T	ENST00000349004	ENSG00000101079	NDRG3	TRUE	TRUE
chr20	36660381	C	A	ENST00000349004	ENSG00000101079	NDRG3	TRUE	TRUE
chr20	36660385	C	A	ENST00000349004	ENSG00000101079	NDRG3	TRUE	FALSE
chr20	36660385	C	G	ENST00000349004	ENSG00000101079	NDRG3	TRUE	FALSE
chr20	36660385	C	T	ENST00000349004	ENSG00000101079	NDRG3	TRUE	FALSE
chr20	36660386	T	A	ENST00000349004	ENSG00000101079	NDRG3	TRUE	FALSE
chr20	36660386	T	C	ENST00000349004	ENSG00000101079	NDRG3	TRUE	FALSE
chr20	36660386	T	G	ENST00000349004	ENSG00000101079	NDRG3	TRUE	FALSE
chr20	36665044	A	C	ENST00000349004	ENSG00000101079	NDRG3	TRUE	FALSE
chr20	36665044	A	G	ENST00000349004	ENSG00000101079	NDRG3	TRUE	FALSE
chr20	36665044	A	T	ENST00000349004	ENSG00000101079	NDRG3	TRUE	FALSE
chr20	36665045	C	A	ENST00000349004	ENSG00000101079	NDRG3	TRUE	FALSE
chr20	36665045	C	G	ENST00000349004	ENSG00000101079	NDRG3	TRUE	FALSE
chr20	36665045	C	T	ENST00000349004	ENSG00000101079	NDRG3	TRUE	FALSE
chr20	36665054	C	A	ENST00000349004	ENSG00000101079	NDRG3	TRUE	TRUE
chr20	36665065	G	T	ENST00000349004	ENSG00000101079	NDRG3	TRUE	TRUE
chr20	36665086	A	C	ENST00000349004	ENSG00000101079	NDRG3	TRUE	TRUE
chr20	36665086	A	T	ENST00000349004	ENSG00000101079	NDRG3	TRUE	TRUE
chr20	36665094	A	T	ENST00000349004	ENSG00000101079	NDRG3	TRUE	TRUE
chr20	36665098	C	A	ENST00000349004	ENSG00000101079	NDRG3	TRUE	FALSE
chr20	36665098	C	G	ENST00000349004	ENSG00000101079	NDRG3	TRUE	FALSE
chr20	36665098	C	T	ENST00000349004	ENSG00000101079	NDRG3	TRUE	FALSE
chr20	36665099	T	A	ENST00000349004	ENSG00000101079	NDRG3	TRUE	FALSE
chr20	36665099	T	C	ENST00000349004	ENSG00000101079	NDRG3	TRUE	FALSE
chr20	36665099	T	G	ENST00000349004	ENSG00000101079	NDRG3	TRUE	FALSE
chr20	36665234	A	C	ENST00000349004	ENSG00000101079	NDRG3	TRUE	FALSE
chr20	36665234	A	G	ENST00000349004	ENSG00000101079	NDRG3	TRUE	FALSE
chr20	36665234	A	T	ENST00000349004	ENSG00000101079	NDRG3	TRUE	FALSE
chr20	36665235	C	A	ENST00000349004	ENSG00000101079	NDRG3	TRUE	FALSE
chr20	36665235	C	G	ENST00000349004	ENSG00000101079	NDRG3	TRUE	FALSE
chr20	36665235	C	T	ENST00000349004	ENSG00000101079	NDRG3	TRUE	FALSE
chr20	36665237	T	A	ENST00000349004	ENSG00000101079	NDRG3	TRUE	TRUE
chr20	36665239	A	C	ENST00000349004	ENSG00000101079	NDRG3	TRUE	TRUE
chr20	36665239	A	T	ENST00000349004	ENSG00000101079	NDRG3	TRUE	TRUE
chr20	36665246	T	A	ENST00000349004	ENSG00000101079	NDRG3	TRUE	TRUE
chr20	36665248	G	C	ENST00000349004	ENSG00000101079	NDRG3	TRUE	TRUE
chr20	36665248	G	T	ENST00000349004	ENSG00000101079	NDRG3	TRUE	TRUE
chr20	36665252	T	A	ENST00000349004	ENSG00000101079	NDRG3	TRUE	TRUE
chr20	36665264	G	A	ENST00000349004	ENSG00000101079	NDRG3	TRUE	TRUE
chr20	36665279	T	A	ENST00000349004	ENSG00000101079	NDRG3	TRUE	TRUE
chr20	36665282	C	A	ENST00000349004	ENSG00000101079	NDRG3	TRUE	TRUE
chr20	36665288	C	A	ENST00000349004	ENSG00000101079	NDRG3	TRUE	TRUE
chr20	36665297	T	A	ENST00000349004	ENSG00000101079	NDRG3	TRUE	TRUE
chr20	36665302	C	A	ENST00000349004	ENSG00000101079	NDRG3	TRUE	FALSE
chr20	36665302	C	G	ENST00000349004	ENSG00000101079	NDRG3	TRUE	FALSE
chr20	36665302	C	T	ENST00000349004	ENSG00000101079	NDRG3	TRUE	FALSE
chr20	36665303	T	A	ENST00000349004	ENSG00000101079	NDRG3	TRUE	FALSE
chr20	36665303	T	C	ENST00000349004	ENSG00000101079	NDRG3	TRUE	FALSE
chr20	36665303	T	G	ENST00000349004	ENSG00000101079	NDRG3	TRUE	FALSE
chr20	36666287	A	C	ENST00000349004	ENSG00000101079	NDRG3	TRUE	FALSE
chr20	36666287	A	G	ENST00000349004	ENSG00000101079	NDRG3	TRUE	FALSE
chr20	36666287	A	T	ENST00000349004	ENSG00000101079	NDRG3	TRUE	FALSE
chr20	36666288	C	A	ENST00000349004	ENSG00000101079	NDRG3	TRUE	FALSE
chr20	36666288	C	G	ENST00000349004	ENSG00000101079	NDRG3	TRUE	FALSE
chr20	36666288	C	T	ENST00000349004	ENSG00000101079	NDRG3	TRUE	FALSE
chr20	36666290	C	A	ENST00000349004	ENSG00000101079	NDRG3	TRUE	TRUE
chr20	36666294	G	C	ENST00000349004	ENSG00000101079	NDRG3	TRUE	TRUE
chr20	36666294	G	T	ENST00000349004	ENSG00000101079	NDRG3	TRUE	TRUE
chr20	36666304	A	T	ENST00000349004	ENSG00000101079	NDRG3	TRUE	TRUE
chr20	36666314	G	A	ENST00000349004	ENSG00000101079	NDRG3	TRUE	TRUE
chr20	36666326	G	A	ENST00000349004	ENSG00000101079	NDRG3	TRUE	TRUE
chr20	36666338	G	A	ENST00000349004	ENSG00000101079	NDRG3	TRUE	TRUE
chr20	36666353	T	A	ENST00000349004	ENSG00000101079	NDRG3	TRUE	TRUE
chr20	36666354	G	C	ENST00000349004	ENSG00000101079	NDRG3	TRUE	TRUE
chr20	36666354	G	T	ENST00000349004	ENSG00000101079	NDRG3	TRUE	TRUE
chr20	36666362	G	A	ENST00000349004	ENSG00000101079	NDRG3	TRUE	TRUE
chr20	36666383	G	A	ENST00000349004	ENSG00000101079	NDRG3	TRUE	TRUE
chr20	36666385	A	C	ENST00000349004	ENSG00000101079	NDRG3	TRUE	TRUE
chr20	36666385	A	T	ENST00000349004	ENSG00000101079	NDRG3	TRUE	TRUE
chr20	36666389	C	A	ENST00000349004	ENSG00000101079	NDRG3	TRUE	TRUE
chr20	36666392	C	A	ENST00000349004	ENSG00000101079	NDRG3	TRUE	TRUE
chr20	36666393	C	A	ENST00000349004	ENSG00000101079	NDRG3	TRUE	FALSE
chr20	36666393	C	G	ENST00000349004	ENSG00000101079	NDRG3	TRUE	FALSE
chr20	36666393	C	T	ENST00000349004	ENSG00000101079	NDRG3	TRUE	FALSE
chr20	36666394	T	A	ENST00000349004	ENSG00000101079	NDRG3	TRUE	FALSE
chr20	36666394	T	C	ENST00000349004	ENSG00000101079	NDRG3	TRUE	FALSE
chr20	36666394	T	G	ENST00000349004	ENSG00000101079	NDRG3	TRUE	FALSE
chr20	36671339	A	C	ENST00000349004	ENSG00000101079	NDRG3	TRUE	FALSE
chr20	36671339	A	G	ENST00000349004	ENSG00000101079	NDRG3	FALSE	FALSE
chr20	36671339	A	T	ENST00000349004	ENSG00000101079	NDRG3	TRUE	FALSE
chr20	36671340	C	A	ENST00000349004	ENSG00000101079	NDRG3	TRUE	FALSE
chr20	36671340	C	G	ENST00000349004	ENSG00000101079	NDRG3	TRUE	FALSE
chr20	36671340	C	T	ENST00000349004	ENSG00000101079	NDRG3	TRUE	FALSE
chr20	36671343	G	A	ENST00000349004	ENSG00000101079	NDRG3	TRUE	TRUE
chr20	36671360	A	T	ENST00000349004	ENSG00000101079	NDRG3	TRUE	TRUE
chr20	36671398	C	A	ENST00000349004	ENSG00000101079	NDRG3	TRUE	FALSE
chr20	36671398	C	G	ENST00000349004	ENSG00000101079	NDRG3	TRUE	FALSE
chr20	36671398	C	T	ENST00000349004	ENSG00000101079	NDRG3	TRUE	FALSE
chr20	36671399	T	A	ENST00000349004	ENSG00000101079	NDRG3	TRUE	FALSE
chr20	36671399	T	C	ENST00000349004	ENSG00000101079	NDRG3	TRUE	FALSE
chr20	36671399	T	G	ENST00000349004	ENSG00000101079	NDRG3	TRUE	FALSE
chr20	36680814	A	C	ENST00000349004	ENSG00000101079	NDRG3	TRUE	FALSE
chr20	36680814	A	G	ENST00000349004	ENSG00000101079	NDRG3	TRUE	FALSE
chr20	36680814	A	T	ENST00000349004	ENSG00000101079	NDRG3	TRUE	FALSE
chr20	36680815	C	A	ENST00000349004	ENSG00000101079	NDRG3	TRUE	FALSE
chr20	36680815	C	G	ENST00000349004	ENSG00000101079	NDRG3	TRUE	FALSE
chr20	36680815	C	T	ENST00000349004	ENSG00000101079	NDRG3	TRUE	FALSE
chr20	36680818	T	A	ENST00000349004	ENSG00000101079	NDRG3	TRUE	TRUE
chr20	36680828	C	T	ENST00000349004	ENSG00000101079	NDRG3	TRUE	TRUE
chr20	36680829	C	T	ENST00000349004	ENSG00000101079	NDRG3	TRUE	TRUE
chr20	36680837	C	T	ENST00000349004	ENSG00000101079	NDRG3	TRUE	TRUE
chr20	36680838	C	T	ENST00000349004	ENSG00000101079	NDRG3	TRUE	TRUE
chr20	36680845	T	A	ENST00000349004	ENSG00000101079	NDRG3	TRUE	TRUE
chr20	36680849	G	T	ENST00000349004	ENSG00000101079	NDRG3	TRUE	TRUE
chr20	36680881	C	A	ENST00000349004	ENSG00000101079	NDRG3	TRUE	TRUE
chr20	36680890	C	A	ENST00000349004	ENSG00000101079	NDRG3	TRUE	TRUE
chr20	36680903	C	A	ENST00000349004	ENSG00000101079	NDRG3	TRUE	FALSE
chr20	36680903	C	G	ENST00000349004	ENSG00000101079	NDRG3	TRUE	FALSE
chr20	36680903	C	T	ENST00000349004	ENSG00000101079	NDRG3	TRUE	FALSE
chr20	36680904	T	A	ENST00000349004	ENSG00000101079	NDRG3	TRUE	FALSE
chr20	36680904	T	C	ENST00000349004	ENSG00000101079	NDRG3	TRUE	FALSE
chr20	36680904	T	G	ENST00000349004	ENSG00000101079	NDRG3	TRUE	FALSE
chr20	36682516	A	C	ENST00000349004	ENSG00000101079	NDRG3	TRUE	FALSE
chr20	36682516	A	G	ENST00000349004	ENSG00000101079	NDRG3	TRUE	FALSE
chr20	36682516	A	T	ENST00000349004	ENSG00000101079	NDRG3	TRUE	FALSE
chr20	36682517	C	A	ENST00000349004	ENSG00000101079	NDRG3	TRUE	FALSE
chr20	36682517	C	G	ENST00000349004	ENSG00000101079	NDRG3	TRUE	FALSE
chr20	36682517	C	T	ENST00000349004	ENSG00000101079	NDRG3	TRUE	FALSE
chr20	36682526	T	A	ENST00000349004	ENSG00000101079	NDRG3	TRUE	TRUE
chr20	36682536	G	C	ENST00000349004	ENSG00000101079	NDRG3	TRUE	TRUE
chr20	36682536	G	T	ENST00000349004	ENSG00000101079	NDRG3	TRUE	TRUE
chr20	36682544	C	A	ENST00000349004	ENSG00000101079	NDRG3	TRUE	TRUE
chr20	36682550	C	A	ENST00000349004	ENSG00000101079	NDRG3	TRUE	TRUE
chr20	36682556	C	A	ENST00000349004	ENSG00000101079	NDRG3	TRUE	TRUE
chr20	36682562	C	A	ENST00000349004	ENSG00000101079	NDRG3	TRUE	TRUE
chr20	36682574	T	A	ENST00000349004	ENSG00000101079	NDRG3	TRUE	TRUE
chr20	36682579	C	A	ENST00000349004	ENSG00000101079	NDRG3	TRUE	FALSE
chr20	36682579	C	G	ENST00000349004	ENSG00000101079	NDRG3	TRUE	FALSE
chr20	36682579	C	T	ENST00000349004	ENSG00000101079	NDRG3	TRUE	FALSE
chr20	36682580	T	A	ENST00000349004	ENSG00000101079	NDRG3	TRUE	FALSE
chr20	36682580	T	C	ENST00000349004	ENSG00000101079	NDRG3	TRUE	FALSE
chr20	36682580	T	G	ENST00000349004	ENSG00000101079	NDRG3	TRUE	FALSE
chr20	36684411	A	C	ENST00000349004	ENSG00000101079	NDRG3	TRUE	FALSE
chr20	36684411	A	G	ENST00000349004	ENSG00000101079	NDRG3	TRUE	FALSE
chr20	36684411	A	T	ENST00000349004	ENSG00000101079	NDRG3	TRUE	FALSE
chr20	36684412	C	A	ENST00000349004	ENSG00000101079	NDRG3	TRUE	FALSE
chr20	36684412	C	G	ENST00000349004	ENSG00000101079	NDRG3	TRUE	FALSE
chr20	36684412	C	T	ENST00000349004	ENSG00000101079	NDRG3	TRUE	FALSE
chr20	36684444	C	A	ENST00000349004	ENSG00000101079	NDRG3	TRUE	TRUE
chr20	36684453	C	A	ENST00000349004	ENSG00000101079	NDRG3	TRUE	TRUE
chr20	36684466	G	C	ENST00000349004	ENSG00000101079	NDRG3	TRUE	TRUE
chr20	36684466	G	T	ENST00000349004	ENSG00000101079	NDRG3	TRUE	TRUE
chr20	36684471	G	A	ENST00000349004	ENSG00000101079	NDRG3	TRUE	TRUE
chr20	36684472	A	C	ENST00000349004	ENSG00000101079	NDRG3	TRUE	TRUE
chr20	36684472	A	T	ENST00000349004	ENSG00000101079	NDRG3	TRUE	TRUE
chr20	36684476	C	A	ENST00000349004	ENSG00000101079	NDRG3	TRUE	FALSE
chr20	36684476	C	G	ENST00000349004	ENSG00000101079	NDRG3	TRUE	FALSE
chr20	36684476	C	T	ENST00000349004	ENSG00000101079	NDRG3	TRUE	FALSE
chr20	36684477	T	A	ENST00000349004	ENSG00000101079	NDRG3	TRUE	FALSE
chr20	36684477	T	C	ENST00000349004	ENSG00000101079	NDRG3	TRUE	FALSE
chr20	36684477	T	G	ENST00000349004	ENSG00000101079	NDRG3	TRUE	FALSE
chr20	36687490	A	C	ENST00000349004	ENSG00000101079	NDRG3	FALSE	FALSE
chr20	36687490	A	G	ENST00000349004	ENSG00000101079	NDRG3	FALSE	FALSE
chr20	36687490	A	T	ENST00000349004	ENSG00000101079	NDRG3	FALSE	FALSE
chr20	36687491	C	A	ENST00000349004	ENSG00000101079	NDRG3	FALSE	FALSE
chr20	36687491	C	G	ENST00000349004	ENSG00000101079	NDRG3	FALSE	FALSE
chr20	36687491	C	T	ENST00000349004	ENSG00000101079	NDRG3	FALSE	FALSE
chr20	36687517	C	A	ENST00000349004	ENSG00000101079	NDRG3	TRUE	TRUE
chr20	36687520	G	A	ENST00000349004	ENSG00000101079	NDRG3	TRUE	TRUE
chr20	36687523	G	A	ENST00000349004	ENSG00000101079	NDRG3	TRUE	TRUE
chr20	36687542	A	T	ENST00000349004	ENSG00000101079	NDRG3	TRUE	TRUE
chr20	36687559	G	A	ENST00000349004	ENSG00000101079	NDRG3	TRUE	TRUE
chr20	36687568	C	A	ENST00000349004	ENSG00000101079	NDRG3	TRUE	TRUE
chr20	36687571	G	A	ENST00000349004	ENSG00000101079	NDRG3	TRUE	TRUE
chr20	36687580	C	A	ENST00000349004	ENSG00000101079	NDRG3	TRUE	TRUE
chr20	36687602	A	T	ENST00000349004	ENSG00000101079	NDRG3	TRUE	TRUE
chr20	36687610	T	A	ENST00000349004	ENSG00000101079	NDRG3	TRUE	TRUE
chr20	36687613	C	A	ENST00000349004	ENSG00000101079	NDRG3	TRUE	FALSE
chr20	36687613	C	G	ENST00000349004	ENSG00000101079	NDRG3	TRUE	FALSE
chr20	36687613	C	T	ENST00000349004	ENSG00000101079	NDRG3	TRUE	FALSE
chr20	36687614	T	A	ENST00000349004	ENSG00000101079	NDRG3	TRUE	FALSE
chr20	36687614	T	C	ENST00000349004	ENSG00000101079	NDRG3	TRUE	FALSE
chr20	36687614	T	G	ENST00000349004	ENSG00000101079	NDRG3	TRUE	FALSE
chr20	36688677	A	C	ENST00000349004	ENSG00000101079	NDRG3	TRUE	FALSE
chr20	36688677	A	G	ENST00000349004	ENSG00000101079	NDRG3	TRUE	FALSE
chr20	36688677	A	T	ENST00000349004	ENSG00000101079	NDRG3	TRUE	FALSE
chr20	36688678	C	A	ENST00000349004	ENSG00000101079	NDRG3	TRUE	FALSE
chr20	36688678	C	G	ENST00000349004	ENSG00000101079	NDRG3	TRUE	FALSE
chr20	36688678	C	T	ENST00000349004	ENSG00000101079	NDRG3	TRUE	FALSE
chr20	36688698	A	C	ENST00000349004	ENSG00000101079	NDRG3	TRUE	TRUE
chr20	36688698	A	T	ENST00000349004	ENSG00000101079	NDRG3	TRUE	TRUE
chr20	36688718	T	A	ENST00000349004	ENSG00000101079	NDRG3	TRUE	TRUE
chr20	36688724	C	A	ENST00000349004	ENSG00000101079	NDRG3	TRUE	TRUE
chr20	36688727	T	A	ENST00000349004	ENSG00000101079	NDRG3	TRUE	TRUE
chr20	36688732	A	C	ENST00000349004	ENSG00000101079	NDRG3	TRUE	TRUE
chr20	36688732	A	T	ENST00000349004	ENSG00000101079	NDRG3	TRUE	TRUE
chr20	36688739	T	A	ENST00000349004	ENSG00000101079	NDRG3	TRUE	TRUE
chr20	36688772	C	A	ENST00000349004	ENSG00000101079	NDRG3	TRUE	TRUE
chr20	36688784	C	A	ENST00000349004	ENSG00000101079	NDRG3	TRUE	TRUE
chr20	36688785	C	A	ENST00000349004	ENSG00000101079	NDRG3	TRUE	FALSE
chr20	36688785	C	G	ENST00000349004	ENSG00000101079	NDRG3	TRUE	FALSE
chr20	36688785	C	T	ENST00000349004	ENSG00000101079	NDRG3	TRUE	FALSE
chr20	36688786	T	A	ENST00000349004	ENSG00000101079	NDRG3	TRUE	FALSE
chr20	36688786	T	C	ENST00000349004	ENSG00000101079	NDRG3	TRUE	FALSE
chr20	36688786	T	G	ENST00000349004	ENSG00000101079	NDRG3	TRUE	FALSE
chr20	36706970	A	C	ENST00000349004	ENSG00000101079	NDRG3	TRUE	FALSE
chr20	36706970	A	G	ENST00000349004	ENSG00000101079	NDRG3	TRUE	FALSE
chr20	36706970	A	T	ENST00000349004	ENSG00000101079	NDRG3	TRUE	FALSE
chr20	36706971	C	A	ENST00000349004	ENSG00000101079	NDRG3	TRUE	FALSE
chr20	36706971	C	G	ENST00000349004	ENSG00000101079	NDRG3	TRUE	FALSE
chr20	36706971	C	T	ENST00000349004	ENSG00000101079	NDRG3	TRUE	FALSE
chr20	36706974	G	A	ENST00000349004	ENSG00000101079	NDRG3	TRUE	TRUE
chr20	36706975	A	T	ENST00000349004	ENSG00000101079	NDRG3	TRUE	TRUE
chr20	36706989	G	A	ENST00000349004	ENSG00000101079	NDRG3	TRUE	TRUE
chr20	36706998	T	A	ENST00000349004	ENSG00000101079	NDRG3	TRUE	FALSE
chr20	36707008	C	A	ENST00000349004	ENSG00000101079	NDRG3	TRUE	FALSE
chr20	36707008	C	G	ENST00000349004	ENSG00000101079	NDRG3	TRUE	FALSE
chr20	36707008	C	T	ENST00000349004	ENSG00000101079	NDRG3	TRUE	FALSE
chr20	36707009	T	A	ENST00000349004	ENSG00000101079	NDRG3	TRUE	FALSE
chr20	36707009	T	C	ENST00000349004	ENSG00000101079	NDRG3	TRUE	FALSE
chr20	36707009	T	G	ENST00000349004	ENSG00000101079	NDRG3	TRUE	FALSE
chr20	36721677	A	C	ENST00000349004	ENSG00000101079	NDRG3	TRUE	FALSE
chr20	36721677	A	G	ENST00000349004	ENSG00000101079	NDRG3	FALSE	FALSE
chr20	36721677	A	T	ENST00000349004	ENSG00000101079	NDRG3	TRUE	FALSE
chr20	36721678	C	A	ENST00000349004	ENSG00000101079	NDRG3	TRUE	FALSE
chr20	36721678	C	G	ENST00000349004	ENSG00000101079	NDRG3	TRUE	FALSE
chr20	36721678	C	T	ENST00000349004	ENSG00000101079	NDRG3	TRUE	FALSE
chr20	36721681	T	A	ENST00000349004	ENSG00000101079	NDRG3	TRUE	FALSE
chr20	36721699	T	A	ENST00000349004	ENSG00000101079	NDRG3	FALSE	FALSE
chr20	36721705	C	A	ENST00000349004	ENSG00000101079	NDRG3	FALSE	FALSE
chr20	36721714	G	A	ENST00000349004	ENSG00000101079	NDRG3	FALSE	FALSE
chr20	36721723	G	A	ENST00000349004	ENSG00000101079	NDRG3	FALSE	FALSE
chr20	36721729	C	A	ENST00000349004	ENSG00000101079	NDRG3	FALSE	FALSE
chr20	36721784	C	A	ENST00000349004	ENSG00000101079	NDRG3	TRUE	FALSE
chr20	36721784	C	G	ENST00000349004	ENSG00000101079	NDRG3	TRUE	FALSE
chr20	36721784	C	T	ENST00000349004	ENSG00000101079	NDRG3	TRUE	FALSE
chr20	36721785	T	A	ENST00000349004	ENSG00000101079	NDRG3	TRUE	FALSE
chr20	36721785	T	C	ENST00000349004	ENSG00000101079	NDRG3	TRUE	FALSE
chr20	36721785	T	G	ENST00000349004	ENSG00000101079	NDRG3	TRUE	FALSE
chr20	36746043	A	C	ENST00000349004	ENSG00000101079	NDRG3	TRUE	FALSE
chr20	36746043	A	G	ENST00000349004	ENSG00000101079	NDRG3	FALSE	FALSE
chr20	36746043	A	T	ENST00000349004	ENSG00000101079	NDRG3	TRUE	FALSE
chr20	36746044	C	A	ENST00000349004	ENSG00000101079	NDRG3	TRUE	FALSE
chr20	36746044	C	G	ENST00000349004	ENSG00000101079	NDRG3	TRUE	FALSE
chr20	36746044	C	T	ENST00000349004	ENSG00000101079	NDRG3	TRUE	FALSE
chr20	36752793	G	A	ENST00000373750	ENSG00000149636	DSN1	FALSE	FALSE
chr20	36752794	A	T	ENST00000373750	ENSG00000149636	DSN1	FALSE	FALSE
chr20	36752802	C	A	ENST00000373750	ENSG00000149636	DSN1	FALSE	FALSE
chr20	36752808	C	A	ENST00000373750	ENSG00000149636	DSN1	FALSE	FALSE
chr20	36752814	C	A	ENST00000373750	ENSG00000149636	DSN1	FALSE	FALSE
chr20	36752835	G	A	ENST00000373750	ENSG00000149636	DSN1	FALSE	FALSE
chr20	36752841	G	A	ENST00000373750	ENSG00000149636	DSN1	FALSE	FALSE
chr20	36752847	T	A	ENST00000373750	ENSG00000149636	DSN1	FALSE	FALSE
chr20	36752849	A	T	ENST00000373750	ENSG00000149636	DSN1	FALSE	FALSE
chr20	36752856	T	A	ENST00000373750	ENSG00000149636	DSN1	FALSE	FALSE
chr20	36752859	G	A	ENST00000373750	ENSG00000149636	DSN1	FALSE	FALSE
chr20	36752867	G	C	ENST00000373750	ENSG00000149636	DSN1	FALSE	FALSE
chr20	36752867	G	T	ENST00000373750	ENSG00000149636	DSN1	FALSE	FALSE
chr20	36752876	A	C	ENST00000373750	ENSG00000149636	DSN1	FALSE	FALSE
chr20	36752876	A	T	ENST00000373750	ENSG00000149636	DSN1	FALSE	FALSE
chr20	36752880	G	A	ENST00000373750	ENSG00000149636	DSN1	FALSE	FALSE
chr20	36752883	G	A	ENST00000373750	ENSG00000149636	DSN1	FALSE	FALSE
chr20	36752892	T	A	ENST00000373750	ENSG00000149636	DSN1	FALSE	FALSE
chr20	36752895	T	A	ENST00000373750	ENSG00000149636	DSN1	FALSE	FALSE
chr20	36752898	C	A	ENST00000373750	ENSG00000149636	DSN1	TRUE	TRUE
chr20	36752898	C	G	ENST00000373750	ENSG00000149636	DSN1	TRUE	TRUE
chr20	36752898	C	T	ENST00000373750	ENSG00000149636	DSN1	TRUE	TRUE
chr20	36752899	T	A	ENST00000373750	ENSG00000149636	DSN1	TRUE	TRUE
chr20	36752899	T	C	ENST00000373750	ENSG00000149636	DSN1	TRUE	FALSE
chr20	36752899	T	G	ENST00000373750	ENSG00000149636	DSN1	TRUE	TRUE
chr20	36754761	A	C	ENST00000373750	ENSG00000149636	DSN1	TRUE	FALSE
chr20	36754761	A	G	ENST00000373750	ENSG00000149636	DSN1	TRUE	FALSE
chr20	36754761	A	T	ENST00000373750	ENSG00000149636	DSN1	TRUE	FALSE
chr20	36754762	C	A	ENST00000373750	ENSG00000149636	DSN1	TRUE	FALSE
chr20	36754762	C	G	ENST00000373750	ENSG00000149636	DSN1	TRUE	FALSE
chr20	36754762	C	T	ENST00000373750	ENSG00000149636	DSN1	TRUE	FALSE
chr20	36754763	C	A	ENST00000373750	ENSG00000149636	DSN1	FALSE	FALSE
chr20	36754769	G	A	ENST00000373750	ENSG00000149636	DSN1	FALSE	FALSE
chr20	36754774	G	C	ENST00000373750	ENSG00000149636	DSN1	FALSE	FALSE
chr20	36754774	G	T	ENST00000373750	ENSG00000149636	DSN1	FALSE	FALSE
chr20	36754781	T	A	ENST00000373750	ENSG00000149636	DSN1	FALSE	FALSE
chr20	36754784	G	A	ENST00000373750	ENSG00000149636	DSN1	FALSE	FALSE
chr20	36754788	G	T	ENST00000373750	ENSG00000149636	DSN1	FALSE	FALSE
chr20	36754793	G	A	ENST00000373750	ENSG00000149636	DSN1	FALSE	FALSE
chr20	36754802	C	A	ENST00000373750	ENSG00000149636	DSN1	FALSE	FALSE
chr20	36754817	G	A	ENST00000373750	ENSG00000149636	DSN1	TRUE	TRUE
chr20	36754823	G	A	ENST00000373750	ENSG00000149636	DSN1	TRUE	TRUE
chr20	36754826	T	A	ENST00000373750	ENSG00000149636	DSN1	TRUE	TRUE
chr20	36754831	G	C	ENST00000373750	ENSG00000149636	DSN1	TRUE	TRUE
chr20	36754831	G	T	ENST00000373750	ENSG00000149636	DSN1	TRUE	TRUE
chr20	36754835	C	A	ENST00000373750	ENSG00000149636	DSN1	TRUE	TRUE
chr20	36754838	G	A	ENST00000373750	ENSG00000149636	DSN1	TRUE	TRUE
chr20	36754844	C	A	ENST00000373750	ENSG00000149636	DSN1	TRUE	TRUE
chr20	36754851	C	A	ENST00000373750	ENSG00000149636	DSN1	TRUE	FALSE
chr20	36754851	C	G	ENST00000373750	ENSG00000149636	DSN1	TRUE	FALSE
chr20	36754851	C	T	ENST00000373750	ENSG00000149636	DSN1	TRUE	TRUE
chr20	36754852	T	A	ENST00000373750	ENSG00000149636	DSN1	TRUE	FALSE
chr20	36754852	T	C	ENST00000373750	ENSG00000149636	DSN1	TRUE	FALSE
chr20	36754852	T	G	ENST00000373750	ENSG00000149636	DSN1	TRUE	FALSE
chr20	36755680	A	C	ENST00000373750	ENSG00000149636	DSN1	TRUE	FALSE
chr20	36755680	A	G	ENST00000373750	ENSG00000149636	DSN1	TRUE	FALSE
chr20	36755680	A	T	ENST00000373750	ENSG00000149636	DSN1	TRUE	FALSE
chr20	36755681	C	A	ENST00000373750	ENSG00000149636	DSN1	TRUE	FALSE
chr20	36755681	C	G	ENST00000373750	ENSG00000149636	DSN1	TRUE	FALSE
chr20	36755681	C	T	ENST00000373750	ENSG00000149636	DSN1	TRUE	FALSE
chr20	36755686	A	T	ENST00000373750	ENSG00000149636	DSN1	TRUE	TRUE
chr20	36755690	C	A	ENST00000373750	ENSG00000149636	DSN1	TRUE	TRUE
chr20	36755694	A	T	ENST00000373750	ENSG00000149636	DSN1	TRUE	TRUE
chr20	36755708	T	A	ENST00000373750	ENSG00000149636	DSN1	TRUE	TRUE
chr20	36755714	G	A	ENST00000373750	ENSG00000149636	DSN1	TRUE	TRUE
chr20	36755720	G	A	ENST00000373750	ENSG00000149636	DSN1	TRUE	TRUE
chr20	36755722	A	C	ENST00000373750	ENSG00000149636	DSN1	TRUE	TRUE
chr20	36755722	A	T	ENST00000373750	ENSG00000149636	DSN1	TRUE	TRUE
chr20	36755729	T	A	ENST00000373750	ENSG00000149636	DSN1	TRUE	TRUE
chr20	36755732	G	A	ENST00000373750	ENSG00000149636	DSN1	TRUE	TRUE
chr20	36755733	G	C	ENST00000373750	ENSG00000149636	DSN1	TRUE	TRUE
chr20	36755733	G	T	ENST00000373750	ENSG00000149636	DSN1	TRUE	TRUE
chr20	36755744	T	A	ENST00000373750	ENSG00000149636	DSN1	TRUE	TRUE
chr20	36755759	C	A	ENST00000373750	ENSG00000149636	DSN1	TRUE	TRUE
chr20	36755765	G	A	ENST00000373750	ENSG00000149636	DSN1	TRUE	TRUE
chr20	36755778	A	C	ENST00000373750	ENSG00000149636	DSN1	TRUE	TRUE
chr20	36755778	A	T	ENST00000373750	ENSG00000149636	DSN1	TRUE	TRUE
chr20	36755792	C	A	ENST00000373750	ENSG00000149636	DSN1	TRUE	TRUE
chr20	36755798	T	A	ENST00000373750	ENSG00000149636	DSN1	TRUE	TRUE
chr20	36755804	C	A	ENST00000373750	ENSG00000149636	DSN1	TRUE	TRUE
chr20	36755813	T	A	ENST00000373750	ENSG00000149636	DSN1	TRUE	TRUE
chr20	36755819	C	A	ENST00000373750	ENSG00000149636	DSN1	TRUE	TRUE
chr20	36755824	G	C	ENST00000373750	ENSG00000149636	DSN1	TRUE	TRUE
chr20	36755824	G	T	ENST00000373750	ENSG00000149636	DSN1	TRUE	TRUE
chr20	36755828	C	A	ENST00000373750	ENSG00000149636	DSN1	TRUE	TRUE
chr20	36755830	C	A	ENST00000373750	ENSG00000149636	DSN1	TRUE	TRUE
chr20	36755830	C	G	ENST00000373750	ENSG00000149636	DSN1	TRUE	TRUE
chr20	36755830	C	T	ENST00000373750	ENSG00000149636	DSN1	TRUE	TRUE
chr20	36755831	T	A	ENST00000373750	ENSG00000149636	DSN1	TRUE	TRUE
chr20	36755831	T	C	ENST00000373750	ENSG00000149636	DSN1	TRUE	FALSE
chr20	36755831	T	G	ENST00000373750	ENSG00000149636	DSN1	TRUE	TRUE
chr20	36758085	A	C	ENST00000373750	ENSG00000149636	DSN1	TRUE	FALSE
chr20	36758085	A	G	ENST00000373750	ENSG00000149636	DSN1	TRUE	FALSE
chr20	36758085	A	T	ENST00000373750	ENSG00000149636	DSN1	TRUE	FALSE
chr20	36758086	C	A	ENST00000373750	ENSG00000149636	DSN1	TRUE	FALSE
chr20	36758086	C	G	ENST00000373750	ENSG00000149636	DSN1	TRUE	FALSE
chr20	36758086	C	T	ENST00000373750	ENSG00000149636	DSN1	TRUE	FALSE
chr20	36758088	T	A	ENST00000373750	ENSG00000149636	DSN1	TRUE	TRUE
chr20	36758093	A	T	ENST00000373750	ENSG00000149636	DSN1	TRUE	TRUE
chr20	36758100	C	A	ENST00000373750	ENSG00000149636	DSN1	TRUE	TRUE
chr20	36758103	T	A	ENST00000373750	ENSG00000149636	DSN1	TRUE	TRUE
chr20	36758109	C	A	ENST00000373750	ENSG00000149636	DSN1	TRUE	TRUE
chr20	36758112	G	A	ENST00000373750	ENSG00000149636	DSN1	TRUE	TRUE
chr20	36758115	G	A	ENST00000373750	ENSG00000149636	DSN1	TRUE	TRUE
chr20	36758116	G	C	ENST00000373750	ENSG00000149636	DSN1	TRUE	TRUE
chr20	36758116	G	T	ENST00000373750	ENSG00000149636	DSN1	TRUE	TRUE
chr20	36758126	A	T	ENST00000373750	ENSG00000149636	DSN1	TRUE	TRUE
chr20	36758133	G	A	ENST00000373750	ENSG00000149636	DSN1	TRUE	TRUE
chr20	36758137	C	T	ENST00000373750	ENSG00000149636	DSN1	TRUE	TRUE
chr20	36758138	C	T	ENST00000373750	ENSG00000149636	DSN1	TRUE	TRUE
chr20	36758145	G	A	ENST00000373750	ENSG00000149636	DSN1	TRUE	TRUE
chr20	36758151	C	A	ENST00000373750	ENSG00000149636	DSN1	TRUE	TRUE
chr20	36758153	A	C	ENST00000373750	ENSG00000149636	DSN1	TRUE	TRUE
chr20	36758153	A	T	ENST00000373750	ENSG00000149636	DSN1	TRUE	TRUE
chr20	36758162	C	A	ENST00000373750	ENSG00000149636	DSN1	TRUE	FALSE
chr20	36758162	C	G	ENST00000373750	ENSG00000149636	DSN1	TRUE	FALSE
chr20	36758162	C	T	ENST00000373750	ENSG00000149636	DSN1	TRUE	FALSE
chr20	36758163	T	A	ENST00000373750	ENSG00000149636	DSN1	TRUE	FALSE
chr20	36758163	T	C	ENST00000373750	ENSG00000149636	DSN1	TRUE	FALSE
chr20	36758163	T	G	ENST00000373750	ENSG00000149636	DSN1	TRUE	FALSE
chr20	36758556	A	C	ENST00000373750	ENSG00000149636	DSN1	TRUE	FALSE
chr20	36758556	A	G	ENST00000373750	ENSG00000149636	DSN1	TRUE	FALSE
chr20	36758556	A	T	ENST00000373750	ENSG00000149636	DSN1	TRUE	FALSE
chr20	36758557	C	A	ENST00000373750	ENSG00000149636	DSN1	TRUE	FALSE
chr20	36758557	C	G	ENST00000373750	ENSG00000149636	DSN1	TRUE	FALSE
chr20	36758557	C	T	ENST00000373750	ENSG00000149636	DSN1	TRUE	FALSE
chr20	36758559	T	A	ENST00000373750	ENSG00000149636	DSN1	TRUE	TRUE
chr20	36758566	G	C	ENST00000373750	ENSG00000149636	DSN1	TRUE	TRUE
chr20	36758566	G	T	ENST00000373750	ENSG00000149636	DSN1	TRUE	TRUE
chr20	36758571	C	A	ENST00000373750	ENSG00000149636	DSN1	TRUE	TRUE
chr20	36758574	T	A	ENST00000373750	ENSG00000149636	DSN1	TRUE	TRUE
chr20	36758580	C	A	ENST00000373750	ENSG00000149636	DSN1	TRUE	TRUE
chr20	36758595	C	A	ENST00000373750	ENSG00000149636	DSN1	TRUE	TRUE
chr20	36758597	A	T	ENST00000373750	ENSG00000149636	DSN1	TRUE	TRUE
chr20	36758609	G	C	ENST00000373750	ENSG00000149636	DSN1	TRUE	TRUE
chr20	36758609	G	T	ENST00000373750	ENSG00000149636	DSN1	TRUE	TRUE
chr20	36758616	T	A	ENST00000373750	ENSG00000149636	DSN1	TRUE	TRUE
chr20	36758618	C	A	ENST00000373750	ENSG00000149636	DSN1	TRUE	FALSE
chr20	36758618	C	G	ENST00000373750	ENSG00000149636	DSN1	TRUE	FALSE
chr20	36758618	C	T	ENST00000373750	ENSG00000149636	DSN1	TRUE	FALSE
chr20	36758619	T	A	ENST00000373750	ENSG00000149636	DSN1	TRUE	FALSE
chr20	36758619	T	C	ENST00000373750	ENSG00000149636	DSN1	TRUE	FALSE
chr20	36758619	T	G	ENST00000373750	ENSG00000149636	DSN1	TRUE	FALSE
chr20	36762459	A	C	ENST00000373750	ENSG00000149636	DSN1	TRUE	FALSE
chr20	36762459	A	G	ENST00000373750	ENSG00000149636	DSN1	TRUE	FALSE
chr20	36762459	A	T	ENST00000373750	ENSG00000149636	DSN1	TRUE	FALSE
chr20	36762460	C	A	ENST00000373750	ENSG00000149636	DSN1	TRUE	FALSE
chr20	36762460	C	G	ENST00000373750	ENSG00000149636	DSN1	TRUE	FALSE
chr20	36762460	C	T	ENST00000373750	ENSG00000149636	DSN1	TRUE	FALSE
chr20	36762462	C	A	ENST00000373750	ENSG00000149636	DSN1	TRUE	TRUE
chr20	36762467	G	C	ENST00000373750	ENSG00000149636	DSN1	TRUE	TRUE
chr20	36762467	G	T	ENST00000373750	ENSG00000149636	DSN1	TRUE	TRUE
chr20	36762474	C	A	ENST00000373750	ENSG00000149636	DSN1	TRUE	TRUE
chr20	36762478	A	T	ENST00000373750	ENSG00000149636	DSN1	TRUE	TRUE
chr20	36762483	T	A	ENST00000373750	ENSG00000149636	DSN1	TRUE	TRUE
chr20	36762486	G	A	ENST00000373750	ENSG00000149636	DSN1	TRUE	TRUE
chr20	36762495	C	A	ENST00000373750	ENSG00000149636	DSN1	TRUE	TRUE
chr20	36762504	C	A	ENST00000373750	ENSG00000149636	DSN1	TRUE	TRUE
chr20	36762510	C	A	ENST00000373750	ENSG00000149636	DSN1	TRUE	TRUE
chr20	36762525	T	A	ENST00000373750	ENSG00000149636	DSN1	TRUE	TRUE
chr20	36762527	A	T	ENST00000373750	ENSG00000149636	DSN1	TRUE	TRUE
chr20	36762531	C	A	ENST00000373750	ENSG00000149636	DSN1	TRUE	TRUE
chr20	36762534	C	A	ENST00000373750	ENSG00000149636	DSN1	TRUE	TRUE
chr20	36762549	C	A	ENST00000373750	ENSG00000149636	DSN1	TRUE	FALSE
chr20	36762549	C	G	ENST00000373750	ENSG00000149636	DSN1	TRUE	FALSE
chr20	36762549	C	T	ENST00000373750	ENSG00000149636	DSN1	TRUE	FALSE
chr20	36762550	T	A	ENST00000373750	ENSG00000149636	DSN1	TRUE	FALSE
chr20	36762550	T	C	ENST00000373750	ENSG00000149636	DSN1	TRUE	FALSE
chr20	36762550	T	G	ENST00000373750	ENSG00000149636	DSN1	TRUE	FALSE
chr20	36766767	A	C	ENST00000373750	ENSG00000149636	DSN1	TRUE	FALSE
chr20	36766767	A	G	ENST00000373750	ENSG00000149636	DSN1	TRUE	FALSE
chr20	36766767	A	T	ENST00000373750	ENSG00000149636	DSN1	TRUE	FALSE
chr20	36766768	C	A	ENST00000373750	ENSG00000149636	DSN1	TRUE	FALSE
chr20	36766768	C	G	ENST00000373750	ENSG00000149636	DSN1	TRUE	FALSE
chr20	36766768	C	T	ENST00000373750	ENSG00000149636	DSN1	TRUE	FALSE
chr20	36766772	T	A	ENST00000373750	ENSG00000149636	DSN1	TRUE	TRUE
chr20	36766778	T	A	ENST00000373750	ENSG00000149636	DSN1	TRUE	TRUE
chr20	36766787	C	A	ENST00000373750	ENSG00000149636	DSN1	TRUE	TRUE
chr20	36766802	T	A	ENST00000373750	ENSG00000149636	DSN1	TRUE	TRUE
chr20	36766823	C	A	ENST00000373750	ENSG00000149636	DSN1	TRUE	TRUE
chr20	36766829	T	A	ENST00000373750	ENSG00000149636	DSN1	TRUE	TRUE
chr20	36766832	G	A	ENST00000373750	ENSG00000149636	DSN1	TRUE	TRUE
chr20	36766842	C	A	ENST00000373750	ENSG00000149636	DSN1	TRUE	FALSE
chr20	36766842	C	G	ENST00000373750	ENSG00000149636	DSN1	TRUE	FALSE
chr20	36766842	C	T	ENST00000373750	ENSG00000149636	DSN1	TRUE	FALSE
chr20	36766843	T	A	ENST00000373750	ENSG00000149636	DSN1	TRUE	FALSE
chr20	36766843	T	C	ENST00000373750	ENSG00000149636	DSN1	TRUE	FALSE
chr20	36766843	T	G	ENST00000373750	ENSG00000149636	DSN1	TRUE	FALSE
chr20	36767967	A	C	ENST00000373750	ENSG00000149636	DSN1	TRUE	FALSE
chr20	36767967	A	G	ENST00000373750	ENSG00000149636	DSN1	TRUE	FALSE
chr20	36767967	A	T	ENST00000373750	ENSG00000149636	DSN1	TRUE	FALSE
chr20	36767968	C	A	ENST00000373750	ENSG00000149636	DSN1	TRUE	FALSE
chr20	36767968	C	G	ENST00000373750	ENSG00000149636	DSN1	TRUE	FALSE
chr20	36767968	C	T	ENST00000373750	ENSG00000149636	DSN1	TRUE	FALSE
chr20	36767971	G	A	ENST00000373750	ENSG00000149636	DSN1	TRUE	TRUE
chr20	36767990	A	T	ENST00000373750	ENSG00000149636	DSN1	TRUE	TRUE
chr20	36768004	T	A	ENST00000373750	ENSG00000149636	DSN1	TRUE	TRUE
chr20	36768010	C	A	ENST00000373750	ENSG00000149636	DSN1	TRUE	TRUE
chr20	36768015	A	C	ENST00000373750	ENSG00000149636	DSN1	TRUE	TRUE
chr20	36768015	A	T	ENST00000373750	ENSG00000149636	DSN1	TRUE	TRUE
chr20	36768043	C	A	ENST00000373750	ENSG00000149636	DSN1	TRUE	FALSE
chr20	36768043	C	G	ENST00000373750	ENSG00000149636	DSN1	TRUE	FALSE
chr20	36768043	C	T	ENST00000373750	ENSG00000149636	DSN1	TRUE	FALSE
chr20	36768044	T	A	ENST00000373750	ENSG00000149636	DSN1	TRUE	FALSE
chr20	36768044	T	C	ENST00000373750	ENSG00000149636	DSN1	TRUE	FALSE
chr20	36768044	T	G	ENST00000373750	ENSG00000149636	DSN1	TRUE	FALSE
chr20	36770871	A	C	ENST00000373750	ENSG00000149636	DSN1	FALSE	FALSE
chr20	36770871	A	G	ENST00000373750	ENSG00000149636	DSN1	FALSE	FALSE
chr20	36770871	A	T	ENST00000373750	ENSG00000149636	DSN1	FALSE	FALSE
chr20	36770872	C	A	ENST00000373750	ENSG00000149636	DSN1	FALSE	FALSE
chr20	36770872	C	G	ENST00000373750	ENSG00000149636	DSN1	FALSE	FALSE
chr20	36770872	C	T	ENST00000373750	ENSG00000149636	DSN1	FALSE	FALSE
chr20	36770873	C	A	ENST00000373750	ENSG00000149636	DSN1	TRUE	TRUE
chr20	36770885	G	A	ENST00000373750	ENSG00000149636	DSN1	TRUE	TRUE
chr20	36770902	G	T	ENST00000373750	ENSG00000149636	DSN1	TRUE	TRUE
chr20	36770906	T	A	ENST00000373750	ENSG00000149636	DSN1	TRUE	TRUE
chr20	36770921	C	A	ENST00000373750	ENSG00000149636	DSN1	TRUE	TRUE
chr20	36770924	T	A	ENST00000373750	ENSG00000149636	DSN1	TRUE	TRUE
chr20	36770936	G	A	ENST00000373750	ENSG00000149636	DSN1	TRUE	TRUE
chr20	36770940	C	T	ENST00000373750	ENSG00000149636	DSN1	TRUE	TRUE
chr20	36770941	C	T	ENST00000373750	ENSG00000149636	DSN1	TRUE	TRUE
chr20	36770948	G	A	ENST00000373750	ENSG00000149636	DSN1	TRUE	TRUE
chr20	36770960	G	A	ENST00000373750	ENSG00000149636	DSN1	TRUE	TRUE
chr20	36770961	A	C	ENST00000373750	ENSG00000149636	DSN1	TRUE	TRUE
chr20	36770961	A	T	ENST00000373750	ENSG00000149636	DSN1	TRUE	TRUE
chr20	36770975	G	A	ENST00000373750	ENSG00000149636	DSN1	TRUE	TRUE
chr20	36770978	C	A	ENST00000373750	ENSG00000149636	DSN1	TRUE	TRUE
chr20	36770981	G	A	ENST00000373750	ENSG00000149636	DSN1	TRUE	TRUE
chr20	36770989	A	T	ENST00000373750	ENSG00000149636	DSN1	TRUE	TRUE
chr20	36771002	T	A	ENST00000373750	ENSG00000149636	DSN1	TRUE	TRUE
chr20	36771004	G	T	ENST00000373750	ENSG00000149636	DSN1	TRUE	TRUE
chr20	36771008	G	A	ENST00000373750	ENSG00000149636	DSN1	TRUE	TRUE
chr20	36771014	T	A	ENST00000373750	ENSG00000149636	DSN1	TRUE	TRUE
chr20	36771017	C	A	ENST00000373750	ENSG00000149636	DSN1	TRUE	TRUE
chr20	36771020	G	A	ENST00000373750	ENSG00000149636	DSN1	TRUE	TRUE
chr20	36771033	A	T	ENST00000373750	ENSG00000149636	DSN1	TRUE	TRUE
chr20	36771041	C	A	ENST00000373750	ENSG00000149636	DSN1	TRUE	TRUE
chr20	36771047	T	A	ENST00000373750	ENSG00000149636	DSN1	TRUE	TRUE
chr20	36771050	T	A	ENST00000373750	ENSG00000149636	DSN1	TRUE	TRUE
chr20	36771074	T	A	ENST00000373750	ENSG00000149636	DSN1	TRUE	TRUE
chr20	36771077	C	A	ENST00000373750	ENSG00000149636	DSN1	TRUE	TRUE
chr20	36771080	C	A	ENST00000373750	ENSG00000149636	DSN1	TRUE	TRUE
chr20	36771082	G	C	ENST00000373750	ENSG00000149636	DSN1	TRUE	TRUE
chr20	36771082	G	T	ENST00000373750	ENSG00000149636	DSN1	TRUE	TRUE
chr20	36771092	G	A	ENST00000373750	ENSG00000149636	DSN1	TRUE	TRUE
chr20	36771101	C	A	ENST00000373750	ENSG00000149636	DSN1	TRUE	TRUE
chr20	36771119	T	A	ENST00000373750	ENSG00000149636	DSN1	TRUE	TRUE
chr20	36771131	C	A	ENST00000373750	ENSG00000149636	DSN1	TRUE	TRUE
chr20	36771148	G	C	ENST00000373750	ENSG00000149636	DSN1	TRUE	TRUE
chr20	36771148	G	T	ENST00000373750	ENSG00000149636	DSN1	TRUE	TRUE
chr20	36771152	C	A	ENST00000373750	ENSG00000149636	DSN1	TRUE	TRUE
chr20	36771154	A	T	ENST00000373750	ENSG00000149636	DSN1	TRUE	TRUE
chr20	36771158	G	A	ENST00000373750	ENSG00000149636	DSN1	TRUE	FALSE
chr20	36771173	T	A	ENST00000373750	ENSG00000149636	DSN1	TRUE	FALSE
chr20	36771188	C	A	ENST00000373750	ENSG00000149636	DSN1	FALSE	FALSE
chr20	36771191	T	A	ENST00000373750	ENSG00000149636	DSN1	FALSE	FALSE
chr20	36771194	C	A	ENST00000373750	ENSG00000149636	DSN1	FALSE	FALSE
chr20	36771194	C	G	ENST00000373750	ENSG00000149636	DSN1	FALSE	FALSE
chr20	36771194	C	T	ENST00000373750	ENSG00000149636	DSN1	FALSE	FALSE
chr20	36771195	T	A	ENST00000373750	ENSG00000149636	DSN1	FALSE	FALSE
chr20	36771195	T	C	ENST00000373750	ENSG00000149636	DSN1	FALSE	FALSE
chr20	36771195	T	G	ENST00000373750	ENSG00000149636	DSN1	FALSE	FALSE
chr20	36771423	A	C	ENST00000373750	ENSG00000149636	DSN1	TRUE	FALSE
chr20	36771423	A	G	ENST00000373750	ENSG00000149636	DSN1	FALSE	FALSE
chr20	36771423	A	T	ENST00000373750	ENSG00000149636	DSN1	TRUE	FALSE
chr20	36771424	C	A	ENST00000373750	ENSG00000149636	DSN1	TRUE	FALSE
chr20	36771424	C	G	ENST00000373750	ENSG00000149636	DSN1	TRUE	FALSE
chr20	36771424	C	T	ENST00000373750	ENSG00000149636	DSN1	TRUE	FALSE
chr20	36771425	C	A	ENST00000373750	ENSG00000149636	DSN1	FALSE	FALSE
chr20	36771437	C	A	ENST00000373750	ENSG00000149636	DSN1	FALSE	FALSE
chr20	36771439	G	C	ENST00000373750	ENSG00000149636	DSN1	FALSE	FALSE
chr20	36771439	G	T	ENST00000373750	ENSG00000149636	DSN1	FALSE	FALSE
chr20	36771443	T	A	ENST00000373750	ENSG00000149636	DSN1	FALSE	FALSE
chr20	36771451	G	C	ENST00000373750	ENSG00000149636	DSN1	FALSE	FALSE
chr20	36771451	G	T	ENST00000373750	ENSG00000149636	DSN1	FALSE	FALSE
chr20	36771474	C	A	ENST00000373750	ENSG00000149636	DSN1	TRUE	FALSE
chr20	36771474	C	G	ENST00000373750	ENSG00000149636	DSN1	TRUE	FALSE
chr20	36771474	C	T	ENST00000373750	ENSG00000149636	DSN1	TRUE	FALSE
chr20	36771475	T	A	ENST00000373750	ENSG00000149636	DSN1	TRUE	FALSE
chr20	36771475	T	C	ENST00000373750	ENSG00000149636	DSN1	TRUE	FALSE
chr20	36771475	T	G	ENST00000373750	ENSG00000149636	DSN1	TRUE	FALSE
chr20	36773660	A	C	ENST00000373750	ENSG00000149636	DSN1	TRUE	FALSE
chr20	36773660	A	G	ENST00000373750	ENSG00000149636	DSN1	TRUE	FALSE
chr20	36773660	A	T	ENST00000373750	ENSG00000149636	DSN1	TRUE	FALSE
chr20	36773661	C	A	ENST00000373750	ENSG00000149636	DSN1	TRUE	FALSE
chr20	36773661	C	G	ENST00000373750	ENSG00000149636	DSN1	TRUE	FALSE
chr20	36773661	C	T	ENST00000373750	ENSG00000149636	DSN1	TRUE	FALSE
chr20	36786490	C	A	ENST00000237536	ENSG00000149639	SOGA1	FALSE	FALSE
chr20	36786511	C	A	ENST00000237536	ENSG00000149639	SOGA1	FALSE	FALSE
chr20	36786514	C	A	ENST00000237536	ENSG00000149639	SOGA1	FALSE	FALSE
chr20	36786521	C	T	ENST00000237536	ENSG00000149639	SOGA1	FALSE	FALSE
chr20	36786522	C	T	ENST00000237536	ENSG00000149639	SOGA1	FALSE	FALSE
chr20	36786532	C	A	ENST00000237536	ENSG00000149639	SOGA1	FALSE	FALSE
chr20	36786534	G	C	ENST00000237536	ENSG00000149639	SOGA1	FALSE	FALSE
chr20	36786534	G	T	ENST00000237536	ENSG00000149639	SOGA1	FALSE	FALSE
chr20	36786548	G	T	ENST00000237536	ENSG00000149639	SOGA1	FALSE	FALSE
chr20	36786553	T	A	ENST00000237536	ENSG00000149639	SOGA1	FALSE	FALSE
chr20	36786585	G	T	ENST00000237536	ENSG00000149639	SOGA1	FALSE	FALSE
chr20	36786589	G	A	ENST00000237536	ENSG00000149639	SOGA1	FALSE	FALSE
chr20	36786596	G	T	ENST00000237536	ENSG00000149639	SOGA1	FALSE	FALSE
chr20	36786613	G	A	ENST00000237536	ENSG00000149639	SOGA1	FALSE	FALSE
chr20	36786620	A	T	ENST00000237536	ENSG00000149639	SOGA1	FALSE	FALSE
chr20	36786626	A	T	ENST00000237536	ENSG00000149639	SOGA1	FALSE	FALSE
chr20	36786638	C	A	ENST00000237536	ENSG00000149639	SOGA1	FALSE	FALSE
chr20	36786638	C	G	ENST00000237536	ENSG00000149639	SOGA1	FALSE	FALSE
chr20	36786638	C	T	ENST00000237536	ENSG00000149639	SOGA1	FALSE	FALSE
chr20	36786639	T	A	ENST00000237536	ENSG00000149639	SOGA1	FALSE	FALSE
chr20	36786639	T	C	ENST00000237536	ENSG00000149639	SOGA1	FALSE	FALSE
chr20	36786639	T	G	ENST00000237536	ENSG00000149639	SOGA1	FALSE	FALSE
chr20	36793247	A	C	ENST00000237536	ENSG00000149639	SOGA1	TRUE	FALSE
chr20	36793247	A	G	ENST00000237536	ENSG00000149639	SOGA1	TRUE	FALSE
chr20	36793247	A	T	ENST00000237536	ENSG00000149639	SOGA1	TRUE	FALSE
chr20	36793248	C	A	ENST00000237536	ENSG00000149639	SOGA1	TRUE	FALSE
chr20	36793248	C	G	ENST00000237536	ENSG00000149639	SOGA1	TRUE	FALSE
chr20	36793248	C	T	ENST00000237536	ENSG00000149639	SOGA1	TRUE	FALSE
chr20	36793251	C	A	ENST00000237536	ENSG00000149639	SOGA1	FALSE	FALSE
chr20	36793272	C	A	ENST00000237536	ENSG00000149639	SOGA1	FALSE	FALSE
chr20	36793278	C	A	ENST00000237536	ENSG00000149639	SOGA1	FALSE	FALSE
chr20	36793299	T	A	ENST00000237536	ENSG00000149639	SOGA1	FALSE	FALSE
chr20	36793308	G	A	ENST00000237536	ENSG00000149639	SOGA1	TRUE	TRUE
chr20	36793326	T	A	ENST00000237536	ENSG00000149639	SOGA1	TRUE	TRUE
chr20	36793332	C	A	ENST00000237536	ENSG00000149639	SOGA1	TRUE	TRUE
chr20	36793335	C	A	ENST00000237536	ENSG00000149639	SOGA1	TRUE	TRUE
chr20	36793346	A	T	ENST00000237536	ENSG00000149639	SOGA1	TRUE	TRUE
chr20	36793350	T	A	ENST00000237536	ENSG00000149639	SOGA1	TRUE	TRUE
chr20	36793359	T	A	ENST00000237536	ENSG00000149639	SOGA1	TRUE	TRUE
chr20	36793362	T	A	ENST00000237536	ENSG00000149639	SOGA1	TRUE	TRUE
chr20	36793386	C	A	ENST00000237536	ENSG00000149639	SOGA1	TRUE	TRUE
chr20	36793392	G	A	ENST00000237536	ENSG00000149639	SOGA1	TRUE	TRUE
chr20	36793396	G	C	ENST00000237536	ENSG00000149639	SOGA1	TRUE	TRUE
chr20	36793396	G	T	ENST00000237536	ENSG00000149639	SOGA1	TRUE	TRUE
chr20	36793419	C	A	ENST00000237536	ENSG00000149639	SOGA1	TRUE	TRUE
chr20	36793425	T	A	ENST00000237536	ENSG00000149639	SOGA1	TRUE	TRUE
chr20	36793428	T	A	ENST00000237536	ENSG00000149639	SOGA1	TRUE	TRUE
chr20	36793437	C	A	ENST00000237536	ENSG00000149639	SOGA1	TRUE	TRUE
chr20	36793440	C	A	ENST00000237536	ENSG00000149639	SOGA1	TRUE	TRUE
chr20	36793443	C	A	ENST00000237536	ENSG00000149639	SOGA1	TRUE	TRUE
chr20	36793448	G	C	ENST00000237536	ENSG00000149639	SOGA1	TRUE	TRUE
chr20	36793448	G	T	ENST00000237536	ENSG00000149639	SOGA1	TRUE	TRUE
chr20	36793451	G	C	ENST00000237536	ENSG00000149639	SOGA1	TRUE	TRUE
chr20	36793451	G	T	ENST00000237536	ENSG00000149639	SOGA1	TRUE	TRUE
chr20	36793474	A	T	ENST00000237536	ENSG00000149639	SOGA1	TRUE	TRUE
chr20	36793494	C	A	ENST00000237536	ENSG00000149639	SOGA1	TRUE	TRUE
chr20	36793497	G	A	ENST00000237536	ENSG00000149639	SOGA1	TRUE	TRUE
chr20	36793507	G	C	ENST00000237536	ENSG00000149639	SOGA1	TRUE	TRUE
chr20	36793507	G	T	ENST00000237536	ENSG00000149639	SOGA1	TRUE	TRUE
chr20	36793512	T	A	ENST00000237536	ENSG00000149639	SOGA1	TRUE	TRUE
chr20	36793521	C	A	ENST00000237536	ENSG00000149639	SOGA1	TRUE	TRUE
chr20	36793527	T	A	ENST00000237536	ENSG00000149639	SOGA1	TRUE	TRUE
chr20	36793539	C	A	ENST00000237536	ENSG00000149639	SOGA1	TRUE	TRUE
chr20	36793554	T	A	ENST00000237536	ENSG00000149639	SOGA1	TRUE	TRUE
chr20	36793555	C	T	ENST00000237536	ENSG00000149639	SOGA1	TRUE	TRUE
chr20	36793556	C	T	ENST00000237536	ENSG00000149639	SOGA1	TRUE	TRUE
chr20	36793566	C	A	ENST00000237536	ENSG00000149639	SOGA1	TRUE	TRUE
chr20	36793577	G	C	ENST00000237536	ENSG00000149639	SOGA1	TRUE	TRUE
chr20	36793577	G	T	ENST00000237536	ENSG00000149639	SOGA1	TRUE	TRUE
chr20	36793584	C	A	ENST00000237536	ENSG00000149639	SOGA1	TRUE	TRUE
chr20	36793611	C	A	ENST00000237536	ENSG00000149639	SOGA1	TRUE	TRUE
chr20	36793626	T	A	ENST00000237536	ENSG00000149639	SOGA1	TRUE	TRUE
chr20	36793628	A	T	ENST00000237536	ENSG00000149639	SOGA1	TRUE	TRUE
chr20	36793663	C	T	ENST00000237536	ENSG00000149639	SOGA1	TRUE	TRUE
chr20	36793664	C	T	ENST00000237536	ENSG00000149639	SOGA1	TRUE	TRUE
chr20	36793670	G	T	ENST00000237536	ENSG00000149639	SOGA1	TRUE	TRUE
chr20	36793680	G	A	ENST00000237536	ENSG00000149639	SOGA1	TRUE	TRUE
chr20	36793683	T	A	ENST00000237536	ENSG00000149639	SOGA1	TRUE	TRUE
chr20	36793689	G	A	ENST00000237536	ENSG00000149639	SOGA1	TRUE	TRUE
chr20	36793699	C	T	ENST00000237536	ENSG00000149639	SOGA1	TRUE	TRUE
chr20	36793700	C	T	ENST00000237536	ENSG00000149639	SOGA1	TRUE	TRUE
chr20	36793716	T	A	ENST00000237536	ENSG00000149639	SOGA1	TRUE	TRUE
chr20	36793731	T	A	ENST00000237536	ENSG00000149639	SOGA1	TRUE	TRUE
chr20	36793749	G	A	ENST00000237536	ENSG00000149639	SOGA1	TRUE	TRUE
chr20	36793755	T	A	ENST00000237536	ENSG00000149639	SOGA1	TRUE	TRUE
chr20	36793760	G	C	ENST00000237536	ENSG00000149639	SOGA1	TRUE	TRUE
chr20	36793760	G	T	ENST00000237536	ENSG00000149639	SOGA1	TRUE	TRUE
chr20	36793765	A	C	ENST00000237536	ENSG00000149639	SOGA1	TRUE	TRUE
chr20	36793765	A	T	ENST00000237536	ENSG00000149639	SOGA1	TRUE	TRUE
chr20	36793770	T	A	ENST00000237536	ENSG00000149639	SOGA1	TRUE	TRUE
chr20	36793777	G	T	ENST00000237536	ENSG00000149639	SOGA1	TRUE	TRUE
chr20	36793780	G	T	ENST00000237536	ENSG00000149639	SOGA1	TRUE	TRUE
chr20	36793791	C	A	ENST00000237536	ENSG00000149639	SOGA1	TRUE	TRUE
chr20	36793799	G	T	ENST00000237536	ENSG00000149639	SOGA1	TRUE	TRUE
chr20	36793809	T	A	ENST00000237536	ENSG00000149639	SOGA1	TRUE	TRUE
chr20	36793830	G	A	ENST00000237536	ENSG00000149639	SOGA1	TRUE	TRUE
chr20	36793833	T	A	ENST00000237536	ENSG00000149639	SOGA1	TRUE	TRUE
chr20	36793853	G	T	ENST00000237536	ENSG00000149639	SOGA1	TRUE	TRUE
chr20	36793868	G	C	ENST00000237536	ENSG00000149639	SOGA1	TRUE	TRUE
chr20	36793868	G	T	ENST00000237536	ENSG00000149639	SOGA1	TRUE	TRUE
chr20	36793870	C	T	ENST00000237536	ENSG00000149639	SOGA1	TRUE	TRUE
chr20	36793871	C	T	ENST00000237536	ENSG00000149639	SOGA1	TRUE	TRUE
chr20	36793878	T	A	ENST00000237536	ENSG00000149639	SOGA1	TRUE	TRUE
chr20	36793911	G	A	ENST00000237536	ENSG00000149639	SOGA1	TRUE	TRUE
chr20	36793941	G	A	ENST00000237536	ENSG00000149639	SOGA1	TRUE	TRUE
chr20	36793971	G	A	ENST00000237536	ENSG00000149639	SOGA1	TRUE	TRUE
chr20	36793986	T	A	ENST00000237536	ENSG00000149639	SOGA1	TRUE	TRUE
chr20	36793992	T	A	ENST00000237536	ENSG00000149639	SOGA1	TRUE	TRUE
chr20	36793998	C	A	ENST00000237536	ENSG00000149639	SOGA1	TRUE	TRUE
chr20	36794003	G	C	ENST00000237536	ENSG00000149639	SOGA1	TRUE	TRUE
chr20	36794003	G	T	ENST00000237536	ENSG00000149639	SOGA1	TRUE	TRUE
chr20	36794022	G	A	ENST00000237536	ENSG00000149639	SOGA1	TRUE	TRUE
chr20	36794029	A	T	ENST00000237536	ENSG00000149639	SOGA1	TRUE	TRUE
chr20	36794043	C	A	ENST00000237536	ENSG00000149639	SOGA1	TRUE	TRUE
chr20	36794046	T	A	ENST00000237536	ENSG00000149639	SOGA1	TRUE	TRUE
chr20	36794069	G	C	ENST00000237536	ENSG00000149639	SOGA1	TRUE	TRUE
chr20	36794069	G	T	ENST00000237536	ENSG00000149639	SOGA1	TRUE	TRUE
chr20	36794076	C	A	ENST00000237536	ENSG00000149639	SOGA1	TRUE	TRUE
chr20	36794117	G	T	ENST00000237536	ENSG00000149639	SOGA1	TRUE	TRUE
chr20	36794132	G	C	ENST00000237536	ENSG00000149639	SOGA1	TRUE	TRUE
chr20	36794132	G	T	ENST00000237536	ENSG00000149639	SOGA1	TRUE	TRUE
chr20	36794139	C	A	ENST00000237536	ENSG00000149639	SOGA1	TRUE	TRUE
chr20	36794151	G	A	ENST00000237536	ENSG00000149639	SOGA1	TRUE	TRUE
chr20	36794156	G	C	ENST00000237536	ENSG00000149639	SOGA1	TRUE	TRUE
chr20	36794156	G	T	ENST00000237536	ENSG00000149639	SOGA1	TRUE	TRUE
chr20	36794164	G	T	ENST00000237536	ENSG00000149639	SOGA1	TRUE	TRUE
chr20	36794170	C	T	ENST00000237536	ENSG00000149639	SOGA1	TRUE	TRUE
chr20	36794171	C	T	ENST00000237536	ENSG00000149639	SOGA1	TRUE	TRUE
chr20	36794179	A	C	ENST00000237536	ENSG00000149639	SOGA1	TRUE	TRUE
chr20	36794179	A	T	ENST00000237536	ENSG00000149639	SOGA1	TRUE	TRUE
chr20	36794190	C	A	ENST00000237536	ENSG00000149639	SOGA1	TRUE	TRUE
chr20	36794208	C	A	ENST00000237536	ENSG00000149639	SOGA1	TRUE	TRUE
chr20	36794213	G	T	ENST00000237536	ENSG00000149639	SOGA1	TRUE	TRUE
chr20	36794217	C	A	ENST00000237536	ENSG00000149639	SOGA1	TRUE	TRUE
chr20	36794220	T	A	ENST00000237536	ENSG00000149639	SOGA1	TRUE	TRUE
chr20	36794226	T	A	ENST00000237536	ENSG00000149639	SOGA1	TRUE	TRUE
chr20	36794253	C	A	ENST00000237536	ENSG00000149639	SOGA1	TRUE	TRUE
chr20	36794265	T	A	ENST00000237536	ENSG00000149639	SOGA1	TRUE	TRUE
chr20	36794271	C	A	ENST00000237536	ENSG00000149639	SOGA1	TRUE	TRUE
chr20	36794274	T	A	ENST00000237536	ENSG00000149639	SOGA1	TRUE	TRUE
chr20	36794295	C	A	ENST00000237536	ENSG00000149639	SOGA1	TRUE	TRUE
chr20	36794320	A	C	ENST00000237536	ENSG00000149639	SOGA1	TRUE	TRUE
chr20	36794320	A	T	ENST00000237536	ENSG00000149639	SOGA1	TRUE	TRUE
chr20	36794323	G	C	ENST00000237536	ENSG00000149639	SOGA1	TRUE	TRUE
chr20	36794323	G	T	ENST00000237536	ENSG00000149639	SOGA1	TRUE	TRUE
chr20	36794331	G	A	ENST00000237536	ENSG00000149639	SOGA1	TRUE	TRUE
chr20	36794343	T	A	ENST00000237536	ENSG00000149639	SOGA1	TRUE	TRUE
chr20	36794356	G	C	ENST00000237536	ENSG00000149639	SOGA1	TRUE	TRUE
chr20	36794356	G	T	ENST00000237536	ENSG00000149639	SOGA1	TRUE	TRUE
chr20	36794367	G	A	ENST00000237536	ENSG00000149639	SOGA1	TRUE	TRUE
chr20	36794373	G	A	ENST00000237536	ENSG00000149639	SOGA1	TRUE	TRUE
chr20	36794391	G	A	ENST00000237536	ENSG00000149639	SOGA1	TRUE	TRUE
chr20	36794392	G	T	ENST00000237536	ENSG00000149639	SOGA1	TRUE	TRUE
chr20	36794416	G	T	ENST00000237536	ENSG00000149639	SOGA1	TRUE	TRUE
chr20	36794426	G	T	ENST00000237536	ENSG00000149639	SOGA1	TRUE	TRUE
chr20	36794429	G	T	ENST00000237536	ENSG00000149639	SOGA1	TRUE	TRUE
chr20	36794442	T	A	ENST00000237536	ENSG00000149639	SOGA1	TRUE	TRUE
chr20	36794445	C	A	ENST00000237536	ENSG00000149639	SOGA1	TRUE	TRUE
chr20	36794448	T	A	ENST00000237536	ENSG00000149639	SOGA1	TRUE	TRUE
chr20	36794457	T	A	ENST00000237536	ENSG00000149639	SOGA1	TRUE	TRUE
chr20	36794460	C	A	ENST00000237536	ENSG00000149639	SOGA1	TRUE	TRUE
chr20	36794475	C	A	ENST00000237536	ENSG00000149639	SOGA1	TRUE	TRUE
chr20	36794514	T	A	ENST00000237536	ENSG00000149639	SOGA1	TRUE	TRUE
chr20	36794517	T	A	ENST00000237536	ENSG00000149639	SOGA1	TRUE	TRUE
chr20	36794532	C	A	ENST00000237536	ENSG00000149639	SOGA1	TRUE	TRUE
chr20	36794542	G	C	ENST00000237536	ENSG00000149639	SOGA1	TRUE	TRUE
chr20	36794542	G	T	ENST00000237536	ENSG00000149639	SOGA1	TRUE	TRUE
chr20	36794551	A	T	ENST00000237536	ENSG00000149639	SOGA1	TRUE	TRUE
chr20	36794561	A	T	ENST00000237536	ENSG00000149639	SOGA1	TRUE	TRUE
chr20	36794568	C	A	ENST00000237536	ENSG00000149639	SOGA1	TRUE	TRUE
chr20	36794574	C	A	ENST00000237536	ENSG00000149639	SOGA1	TRUE	TRUE
chr20	36794595	T	A	ENST00000237536	ENSG00000149639	SOGA1	TRUE	TRUE
chr20	36794600	C	A	ENST00000237536	ENSG00000149639	SOGA1	TRUE	FALSE
chr20	36794600	C	G	ENST00000237536	ENSG00000149639	SOGA1	TRUE	FALSE
chr20	36794600	C	T	ENST00000237536	ENSG00000149639	SOGA1	TRUE	FALSE
chr20	36794601	T	A	ENST00000237536	ENSG00000149639	SOGA1	TRUE	FALSE
chr20	36794601	T	C	ENST00000237536	ENSG00000149639	SOGA1	TRUE	FALSE
chr20	36794601	T	G	ENST00000237536	ENSG00000149639	SOGA1	TRUE	FALSE
chr20	36796880	A	C	ENST00000237536	ENSG00000149639	SOGA1	TRUE	FALSE
chr20	36796880	A	G	ENST00000237536	ENSG00000149639	SOGA1	TRUE	FALSE
chr20	36796880	A	T	ENST00000237536	ENSG00000149639	SOGA1	TRUE	FALSE
chr20	36796881	C	A	ENST00000237536	ENSG00000149639	SOGA1	TRUE	FALSE
chr20	36796881	C	G	ENST00000237536	ENSG00000149639	SOGA1	TRUE	FALSE
chr20	36796881	C	T	ENST00000237536	ENSG00000149639	SOGA1	TRUE	FALSE
chr20	36796883	T	A	ENST00000237536	ENSG00000149639	SOGA1	TRUE	TRUE
chr20	36796886	T	A	ENST00000237536	ENSG00000149639	SOGA1	TRUE	TRUE
chr20	36796888	A	C	ENST00000237536	ENSG00000149639	SOGA1	TRUE	TRUE
chr20	36796888	A	T	ENST00000237536	ENSG00000149639	SOGA1	TRUE	TRUE
chr20	36796898	C	A	ENST00000237536	ENSG00000149639	SOGA1	TRUE	TRUE
chr20	36796901	C	A	ENST00000237536	ENSG00000149639	SOGA1	TRUE	TRUE
chr20	36796907	C	A	ENST00000237536	ENSG00000149639	SOGA1	TRUE	TRUE
chr20	36796913	C	A	ENST00000237536	ENSG00000149639	SOGA1	TRUE	TRUE
chr20	36796925	C	A	ENST00000237536	ENSG00000149639	SOGA1	TRUE	TRUE
chr20	36796928	T	A	ENST00000237536	ENSG00000149639	SOGA1	TRUE	TRUE
chr20	36796940	T	A	ENST00000237536	ENSG00000149639	SOGA1	TRUE	TRUE
chr20	36796943	C	A	ENST00000237536	ENSG00000149639	SOGA1	TRUE	TRUE
chr20	36796953	C	A	ENST00000237536	ENSG00000149639	SOGA1	TRUE	FALSE
chr20	36796953	C	G	ENST00000237536	ENSG00000149639	SOGA1	TRUE	FALSE
chr20	36796953	C	T	ENST00000237536	ENSG00000149639	SOGA1	TRUE	FALSE
chr20	36796954	T	A	ENST00000237536	ENSG00000149639	SOGA1	TRUE	FALSE
chr20	36796954	T	C	ENST00000237536	ENSG00000149639	SOGA1	TRUE	FALSE
chr20	36796954	T	G	ENST00000237536	ENSG00000149639	SOGA1	TRUE	FALSE
chr20	36797500	A	C	ENST00000237536	ENSG00000149639	SOGA1	TRUE	FALSE
chr20	36797500	A	G	ENST00000237536	ENSG00000149639	SOGA1	FALSE	FALSE
chr20	36797500	A	T	ENST00000237536	ENSG00000149639	SOGA1	TRUE	FALSE
chr20	36797501	C	A	ENST00000237536	ENSG00000149639	SOGA1	TRUE	FALSE
chr20	36797501	C	G	ENST00000237536	ENSG00000149639	SOGA1	TRUE	FALSE
chr20	36797501	C	T	ENST00000237536	ENSG00000149639	SOGA1	TRUE	FALSE
chr20	36797504	C	A	ENST00000237536	ENSG00000149639	SOGA1	TRUE	TRUE
chr20	36797507	T	A	ENST00000237536	ENSG00000149639	SOGA1	TRUE	TRUE
chr20	36797508	C	T	ENST00000237536	ENSG00000149639	SOGA1	TRUE	TRUE
chr20	36797509	C	T	ENST00000237536	ENSG00000149639	SOGA1	TRUE	TRUE
chr20	36797522	G	A	ENST00000237536	ENSG00000149639	SOGA1	TRUE	TRUE
chr20	36797525	T	A	ENST00000237536	ENSG00000149639	SOGA1	TRUE	TRUE
chr20	36797528	C	A	ENST00000237536	ENSG00000149639	SOGA1	TRUE	TRUE
chr20	36797534	C	A	ENST00000237536	ENSG00000149639	SOGA1	TRUE	TRUE
chr20	36797536	G	T	ENST00000237536	ENSG00000149639	SOGA1	TRUE	TRUE
chr20	36797543	T	A	ENST00000237536	ENSG00000149639	SOGA1	TRUE	TRUE
chr20	36797550	C	T	ENST00000237536	ENSG00000149639	SOGA1	TRUE	TRUE
chr20	36797551	C	T	ENST00000237536	ENSG00000149639	SOGA1	TRUE	TRUE
chr20	36797567	T	A	ENST00000237536	ENSG00000149639	SOGA1	TRUE	TRUE
chr20	36797570	G	A	ENST00000237536	ENSG00000149639	SOGA1	TRUE	TRUE
chr20	36797574	C	A	ENST00000237536	ENSG00000149639	SOGA1	TRUE	FALSE
chr20	36797574	C	G	ENST00000237536	ENSG00000149639	SOGA1	TRUE	FALSE
chr20	36797574	C	T	ENST00000237536	ENSG00000149639	SOGA1	TRUE	FALSE
chr20	36797575	T	A	ENST00000237536	ENSG00000149639	SOGA1	TRUE	FALSE
chr20	36797575	T	C	ENST00000237536	ENSG00000149639	SOGA1	TRUE	FALSE
chr20	36797575	T	G	ENST00000237536	ENSG00000149639	SOGA1	TRUE	FALSE
chr20	36802854	A	C	ENST00000237536	ENSG00000149639	SOGA1	TRUE	FALSE
chr20	36802854	A	G	ENST00000237536	ENSG00000149639	SOGA1	TRUE	FALSE
chr20	36802854	A	T	ENST00000237536	ENSG00000149639	SOGA1	TRUE	FALSE
chr20	36802855	C	A	ENST00000237536	ENSG00000149639	SOGA1	TRUE	FALSE
chr20	36802855	C	G	ENST00000237536	ENSG00000149639	SOGA1	TRUE	FALSE
chr20	36802855	C	T	ENST00000237536	ENSG00000149639	SOGA1	TRUE	FALSE
chr20	36802858	G	A	ENST00000237536	ENSG00000149639	SOGA1
chr20	36802873	G	A	ENST00000237536	ENSG00000149639	SOGA1
chr20	36802879	C	A	ENST00000237536	ENSG00000149639	SOGA1
chr20	36802882	T	A	ENST00000237536	ENSG00000149639	SOGA1
chr20	36802888	G	A	ENST00000237536	ENSG00000149639	SOGA1
chr20	36802891	G	A	ENST00000237536	ENSG00000149639	SOGA1
chr20	36802894	C	A	ENST00000237536	ENSG00000149639	SOGA1
chr20	36802900	G	A	ENST00000237536	ENSG00000149639	SOGA1	TRUE	TRUE
chr20	36802903	G	A	ENST00000237536	ENSG00000149639	SOGA1	TRUE	TRUE
chr20	36802906	T	A	ENST00000237536	ENSG00000149639	SOGA1	TRUE	TRUE
chr20	36802909	C	A	ENST00000237536	ENSG00000149639	SOGA1	TRUE	TRUE
chr20	36802915	G	A	ENST00000237536	ENSG00000149639	SOGA1	TRUE	TRUE
chr20	36802924	C	A	ENST00000237536	ENSG00000149639	SOGA1	TRUE	TRUE
chr20	36802933	G	A	ENST00000237536	ENSG00000149639	SOGA1	TRUE	TRUE
chr20	36802939	T	A	ENST00000237536	ENSG00000149639	SOGA1	TRUE	TRUE
chr20	36802942	C	A	ENST00000237536	ENSG00000149639	SOGA1	TRUE	TRUE
chr20	36802945	G	A	ENST00000237536	ENSG00000149639	SOGA1	TRUE	TRUE
chr20	36802949	C	T	ENST00000237536	ENSG00000149639	SOGA1	TRUE	TRUE
chr20	36802950	C	T	ENST00000237536	ENSG00000149639	SOGA1	TRUE	TRUE
chr20	36802960	C	A	ENST00000237536	ENSG00000149639	SOGA1	TRUE	TRUE
chr20	36802969	G	A	ENST00000237536	ENSG00000149639	SOGA1	TRUE	TRUE
chr20	36802975	G	A	ENST00000237536	ENSG00000149639	SOGA1	TRUE	TRUE
chr20	36802987	C	A	ENST00000237536	ENSG00000149639	SOGA1	TRUE	TRUE
chr20	36803000	G	C	ENST00000237536	ENSG00000149639	SOGA1	TRUE	TRUE
chr20	36803000	G	T	ENST00000237536	ENSG00000149639	SOGA1	TRUE	TRUE
chr20	36803008	C	A	ENST00000237536	ENSG00000149639	SOGA1	TRUE	TRUE
chr20	36803023	G	A	ENST00000237536	ENSG00000149639	SOGA1	TRUE	TRUE
chr20	36803026	G	A	ENST00000237536	ENSG00000149639	SOGA1	TRUE	TRUE
chr20	36803029	C	A	ENST00000237536	ENSG00000149639	SOGA1	TRUE	TRUE
chr20	36803032	C	A	ENST00000237536	ENSG00000149639	SOGA1	TRUE	TRUE
chr20	36803038	C	A	ENST00000237536	ENSG00000149639	SOGA1	TRUE	TRUE
chr20	36803044	G	A	ENST00000237536	ENSG00000149639	SOGA1	TRUE	TRUE
chr20	36803056	T	A	ENST00000237536	ENSG00000149639	SOGA1	TRUE	TRUE
chr20	36803057	C	T	ENST00000237536	ENSG00000149639	SOGA1	TRUE	TRUE
chr20	36803058	C	T	ENST00000237536	ENSG00000149639	SOGA1	TRUE	TRUE
chr20	36803077	C	A	ENST00000237536	ENSG00000149639	SOGA1	TRUE	TRUE
chr20	36803089	T	A	ENST00000237536	ENSG00000149639	SOGA1	TRUE	TRUE
chr20	36803098	T	A	ENST00000237536	ENSG00000149639	SOGA1	TRUE	TRUE
chr20	36803104	C	A	ENST00000237536	ENSG00000149639	SOGA1	TRUE	TRUE
chr20	36803108	C	A	ENST00000237536	ENSG00000149639	SOGA1	TRUE	FALSE
chr20	36803108	C	G	ENST00000237536	ENSG00000149639	SOGA1	TRUE	FALSE
chr20	36803108	C	T	ENST00000237536	ENSG00000149639	SOGA1	TRUE	FALSE
chr20	36803109	T	A	ENST00000237536	ENSG00000149639	SOGA1	TRUE	FALSE
chr20	36803109	T	C	ENST00000237536	ENSG00000149639	SOGA1	TRUE	FALSE
chr20	36803109	T	G	ENST00000237536	ENSG00000149639	SOGA1	TRUE	FALSE
chr20	36804733	A	C	ENST00000237536	ENSG00000149639	SOGA1	TRUE	FALSE
chr20	36804733	A	G	ENST00000237536	ENSG00000149639	SOGA1	FALSE	FALSE
chr20	36804733	A	T	ENST00000237536	ENSG00000149639	SOGA1	TRUE	FALSE
chr20	36804734	C	A	ENST00000237536	ENSG00000149639	SOGA1	TRUE	FALSE
chr20	36804734	C	G	ENST00000237536	ENSG00000149639	SOGA1	TRUE	FALSE
chr20	36804734	C	T	ENST00000237536	ENSG00000149639	SOGA1	TRUE	FALSE
chr20	36804737	G	A	ENST00000237536	ENSG00000149639	SOGA1	TRUE	TRUE
chr20	36804752	T	A	ENST00000237536	ENSG00000149639	SOGA1	TRUE	TRUE
chr20	36804758	C	A	ENST00000237536	ENSG00000149639	SOGA1	TRUE	TRUE
chr20	36804767	C	A	ENST00000237536	ENSG00000149639	SOGA1	TRUE	TRUE
chr20	36804773	C	A	ENST00000237536	ENSG00000149639	SOGA1	TRUE	TRUE
chr20	36804774	C	T	ENST00000237536	ENSG00000149639	SOGA1	TRUE	TRUE
chr20	36804775	C	T	ENST00000237536	ENSG00000149639	SOGA1	TRUE	TRUE
chr20	36804785	T	A	ENST00000237536	ENSG00000149639	SOGA1	TRUE	TRUE
chr20	36804791	T	A	ENST00000237536	ENSG00000149639	SOGA1	TRUE	TRUE
chr20	36804800	G	A	ENST00000237536	ENSG00000149639	SOGA1	TRUE	TRUE
chr20	36804803	G	A	ENST00000237536	ENSG00000149639	SOGA1	TRUE	TRUE
chr20	36804806	G	A	ENST00000237536	ENSG00000149639	SOGA1	TRUE	TRUE
chr20	36804812	C	A	ENST00000237536	ENSG00000149639	SOGA1	TRUE	TRUE
chr20	36804830	C	A	ENST00000237536	ENSG00000149639	SOGA1	TRUE	TRUE
chr20	36804843	C	T	ENST00000237536	ENSG00000149639	SOGA1	TRUE	TRUE
chr20	36804844	C	T	ENST00000237536	ENSG00000149639	SOGA1	TRUE	TRUE
chr20	36804846	G	T	ENST00000237536	ENSG00000149639	SOGA1	TRUE	TRUE
chr20	36804854	C	A	ENST00000237536	ENSG00000149639	SOGA1	TRUE	TRUE
chr20	36804857	T	A	ENST00000237536	ENSG00000149639	SOGA1	TRUE	TRUE
chr20	36804869	T	A	ENST00000237536	ENSG00000149639	SOGA1	TRUE	TRUE
chr20	36804887	T	A	ENST00000237536	ENSG00000149639	SOGA1	TRUE	TRUE
chr20	36804891	G	C	ENST00000237536	ENSG00000149639	SOGA1	TRUE	TRUE
chr20	36804891	G	T	ENST00000237536	ENSG00000149639	SOGA1	TRUE	TRUE
chr20	36804896	C	A	ENST00000237536	ENSG00000149639	SOGA1	TRUE	TRUE
chr20	36804903	C	A	ENST00000237536	ENSG00000149639	SOGA1	TRUE	FALSE
chr20	36804903	C	G	ENST00000237536	ENSG00000149639	SOGA1	TRUE	FALSE
chr20	36804903	C	T	ENST00000237536	ENSG00000149639	SOGA1	TRUE	FALSE
chr20	36804904	T	A	ENST00000237536	ENSG00000149639	SOGA1	TRUE	FALSE
chr20	36804904	T	C	ENST00000237536	ENSG00000149639	SOGA1	TRUE	FALSE
chr20	36804904	T	G	ENST00000237536	ENSG00000149639	SOGA1	TRUE	FALSE
chr20	36805851	A	C	ENST00000237536	ENSG00000149639	SOGA1	TRUE	FALSE
chr20	36805851	A	G	ENST00000237536	ENSG00000149639	SOGA1	TRUE	FALSE
chr20	36805851	A	T	ENST00000237536	ENSG00000149639	SOGA1	TRUE	FALSE
chr20	36805852	C	A	ENST00000237536	ENSG00000149639	SOGA1	TRUE	FALSE
chr20	36805852	C	G	ENST00000237536	ENSG00000149639	SOGA1	TRUE	FALSE
chr20	36805852	C	T	ENST00000237536	ENSG00000149639	SOGA1	TRUE	FALSE
chr20	36805861	G	A	ENST00000237536	ENSG00000149639	SOGA1	TRUE	TRUE
chr20	36805865	C	T	ENST00000237536	ENSG00000149639	SOGA1	TRUE	TRUE
chr20	36805866	C	T	ENST00000237536	ENSG00000149639	SOGA1	TRUE	TRUE
chr20	36805880	G	T	ENST00000237536	ENSG00000149639	SOGA1	TRUE	TRUE
chr20	36805888	T	A	ENST00000237536	ENSG00000149639	SOGA1	TRUE	TRUE
chr20	36805903	G	A	ENST00000237536	ENSG00000149639	SOGA1	TRUE	TRUE
chr20	36805915	C	A	ENST00000237536	ENSG00000149639	SOGA1	TRUE	TRUE
chr20	36805918	C	A	ENST00000237536	ENSG00000149639	SOGA1	TRUE	TRUE
chr20	36805921	C	A	ENST00000237536	ENSG00000149639	SOGA1	TRUE	TRUE
chr20	36805924	C	A	ENST00000237536	ENSG00000149639	SOGA1	TRUE	TRUE
chr20	36805932	A	T	ENST00000237536	ENSG00000149639	SOGA1	TRUE	TRUE
chr20	36805934	G	C	ENST00000237536	ENSG00000149639	SOGA1	TRUE	TRUE
chr20	36805934	G	T	ENST00000237536	ENSG00000149639	SOGA1	TRUE	TRUE
chr20	36805942	C	A	ENST00000237536	ENSG00000149639	SOGA1	TRUE	TRUE
chr20	36805945	T	A	ENST00000237536	ENSG00000149639	SOGA1	TRUE	TRUE
chr20	36805958	C	A	ENST00000237536	ENSG00000149639	SOGA1	TRUE	FALSE
chr20	36805958	C	G	ENST00000237536	ENSG00000149639	SOGA1	TRUE	FALSE
chr20	36805958	C	T	ENST00000237536	ENSG00000149639	SOGA1	TRUE	FALSE
chr20	36805959	T	A	ENST00000237536	ENSG00000149639	SOGA1	TRUE	FALSE
chr20	36805959	T	C	ENST00000237536	ENSG00000149639	SOGA1	TRUE	FALSE
chr20	36805959	T	G	ENST00000237536	ENSG00000149639	SOGA1	TRUE	FALSE
chr20	36808511	A	C	ENST00000237536	ENSG00000149639	SOGA1	TRUE	FALSE
chr20	36808511	A	G	ENST00000237536	ENSG00000149639	SOGA1	FALSE	FALSE
chr20	36808511	A	T	ENST00000237536	ENSG00000149639	SOGA1	TRUE	FALSE
chr20	36808512	C	A	ENST00000237536	ENSG00000149639	SOGA1	TRUE	FALSE
chr20	36808512	C	G	ENST00000237536	ENSG00000149639	SOGA1	TRUE	FALSE
chr20	36808512	C	T	ENST00000237536	ENSG00000149639	SOGA1	TRUE	FALSE
chr20	36808515	C	A	ENST00000237536	ENSG00000149639	SOGA1	TRUE	TRUE
chr20	36808533	C	A	ENST00000237536	ENSG00000149639	SOGA1	TRUE	TRUE
chr20	36808541	A	T	ENST00000237536	ENSG00000149639	SOGA1	TRUE	TRUE
chr20	36808548	T	A	ENST00000237536	ENSG00000149639	SOGA1	TRUE	TRUE
chr20	36808554	G	A	ENST00000237536	ENSG00000149639	SOGA1	TRUE	TRUE
chr20	36808558	C	T	ENST00000237536	ENSG00000149639	SOGA1	TRUE	TRUE
chr20	36808559	C	T	ENST00000237536	ENSG00000149639	SOGA1	TRUE	TRUE
chr20	36808566	T	A	ENST00000237536	ENSG00000149639	SOGA1	TRUE	TRUE
chr20	36808573	C	T	ENST00000237536	ENSG00000149639	SOGA1	TRUE	TRUE
chr20	36808574	C	T	ENST00000237536	ENSG00000149639	SOGA1	TRUE	TRUE
chr20	36808584	T	A	ENST00000237536	ENSG00000149639	SOGA1	TRUE	TRUE
chr20	36808611	T	A	ENST00000237536	ENSG00000149639	SOGA1	TRUE	TRUE
chr20	36808617	G	A	ENST00000237536	ENSG00000149639	SOGA1	TRUE	TRUE
chr20	36808620	G	A	ENST00000237536	ENSG00000149639	SOGA1	TRUE	TRUE
chr20	36808626	C	A	ENST00000237536	ENSG00000149639	SOGA1	TRUE	TRUE
chr20	36808629	G	A	ENST00000237536	ENSG00000149639	SOGA1	TRUE	TRUE
chr20	36808644	T	A	ENST00000237536	ENSG00000149639	SOGA1	TRUE	TRUE
chr20	36808647	C	A	ENST00000237536	ENSG00000149639	SOGA1	TRUE	TRUE
chr20	36808650	G	A	ENST00000237536	ENSG00000149639	SOGA1	TRUE	TRUE
chr20	36808654	C	T	ENST00000237536	ENSG00000149639	SOGA1	TRUE	TRUE
chr20	36808655	C	T	ENST00000237536	ENSG00000149639	SOGA1	TRUE	TRUE
chr20	36808662	T	A	ENST00000237536	ENSG00000149639	SOGA1	TRUE	TRUE
chr20	36808665	G	A	ENST00000237536	ENSG00000149639	SOGA1	TRUE	TRUE
chr20	36808668	C	A	ENST00000237536	ENSG00000149639	SOGA1	TRUE	TRUE
chr20	36808680	G	A	ENST00000237536	ENSG00000149639	SOGA1	TRUE	TRUE
chr20	36808695	G	A	ENST00000237536	ENSG00000149639	SOGA1	TRUE	TRUE
chr20	36808701	C	A	ENST00000237536	ENSG00000149639	SOGA1	TRUE	TRUE
chr20	36808707	C	A	ENST00000237536	ENSG00000149639	SOGA1	TRUE	TRUE
chr20	36808728	G	A	ENST00000237536	ENSG00000149639	SOGA1	TRUE	TRUE
chr20	36808731	G	A	ENST00000237536	ENSG00000149639	SOGA1	TRUE	TRUE
chr20	36808737	C	A	ENST00000237536	ENSG00000149639	SOGA1	TRUE	TRUE
chr20	36808740	T	A	ENST00000237536	ENSG00000149639	SOGA1	TRUE	TRUE
chr20	36808744	C	A	ENST00000237536	ENSG00000149639	SOGA1	TRUE	FALSE
chr20	36808744	C	G	ENST00000237536	ENSG00000149639	SOGA1	TRUE	FALSE
chr20	36808744	C	T	ENST00000237536	ENSG00000149639	SOGA1	TRUE	FALSE
chr20	36808745	T	A	ENST00000237536	ENSG00000149639	SOGA1	TRUE	FALSE
chr20	36808745	T	C	ENST00000237536	ENSG00000149639	SOGA1	TRUE	FALSE
chr20	36808745	T	G	ENST00000237536	ENSG00000149639	SOGA1	TRUE	FALSE
chr20	36809980	A	C	ENST00000237536	ENSG00000149639	SOGA1	TRUE	FALSE
chr20	36809980	A	G	ENST00000237536	ENSG00000149639	SOGA1	TRUE	FALSE
chr20	36809980	A	T	ENST00000237536	ENSG00000149639	SOGA1	TRUE	FALSE
chr20	36809981	C	A	ENST00000237536	ENSG00000149639	SOGA1	TRUE	FALSE
chr20	36809981	C	G	ENST00000237536	ENSG00000149639	SOGA1	TRUE	FALSE
chr20	36809981	C	T	ENST00000237536	ENSG00000149639	SOGA1	TRUE	FALSE
chr20	36809984	G	A	ENST00000237536	ENSG00000149639	SOGA1	TRUE	TRUE
chr20	36809993	T	A	ENST00000237536	ENSG00000149639	SOGA1	TRUE	TRUE
chr20	36809996	G	A	ENST00000237536	ENSG00000149639	SOGA1	TRUE	TRUE
chr20	36810014	C	A	ENST00000237536	ENSG00000149639	SOGA1	TRUE	TRUE
chr20	36810017	C	A	ENST00000237536	ENSG00000149639	SOGA1	TRUE	TRUE
chr20	36810020	T	A	ENST00000237536	ENSG00000149639	SOGA1	TRUE	TRUE
chr20	36810023	G	A	ENST00000237536	ENSG00000149639	SOGA1	TRUE	TRUE
chr20	36810029	G	A	ENST00000237536	ENSG00000149639	SOGA1	TRUE	TRUE
chr20	36810035	C	A	ENST00000237536	ENSG00000149639	SOGA1	TRUE	TRUE
chr20	36810038	G	A	ENST00000237536	ENSG00000149639	SOGA1	TRUE	TRUE
chr20	36810047	G	A	ENST00000237536	ENSG00000149639	SOGA1	TRUE	TRUE
chr20	36810050	C	A	ENST00000237536	ENSG00000149639	SOGA1	TRUE	TRUE
chr20	36810053	G	A	ENST00000237536	ENSG00000149639	SOGA1	TRUE	TRUE
chr20	36810055	A	T	ENST00000237536	ENSG00000149639	SOGA1	TRUE	TRUE
chr20	36810080	C	A	ENST00000237536	ENSG00000149639	SOGA1	TRUE	TRUE
chr20	36810095	G	A	ENST00000237536	ENSG00000149639	SOGA1	TRUE	TRUE
chr20	36810101	C	A	ENST00000237536	ENSG00000149639	SOGA1	TRUE	TRUE
chr20	36810104	T	A	ENST00000237536	ENSG00000149639	SOGA1	TRUE	TRUE
chr20	36810108	C	A	ENST00000237536	ENSG00000149639	SOGA1	TRUE	FALSE
chr20	36810108	C	G	ENST00000237536	ENSG00000149639	SOGA1	TRUE	FALSE
chr20	36810108	C	T	ENST00000237536	ENSG00000149639	SOGA1	TRUE	FALSE
chr20	36810109	T	A	ENST00000237536	ENSG00000149639	SOGA1	TRUE	FALSE
chr20	36810109	T	C	ENST00000237536	ENSG00000149639	SOGA1	TRUE	FALSE
chr20	36810109	T	G	ENST00000237536	ENSG00000149639	SOGA1	TRUE	FALSE
chr20	36812702	A	C	ENST00000237536	ENSG00000149639	SOGA1	TRUE	FALSE
chr20	36812702	A	G	ENST00000237536	ENSG00000149639	SOGA1	TRUE	FALSE
chr20	36812702	A	T	ENST00000237536	ENSG00000149639	SOGA1	TRUE	FALSE
chr20	36812703	C	A	ENST00000237536	ENSG00000149639	SOGA1	TRUE	FALSE
chr20	36812703	C	G	ENST00000237536	ENSG00000149639	SOGA1	TRUE	FALSE
chr20	36812703	C	T	ENST00000237536	ENSG00000149639	SOGA1	TRUE	FALSE
chr20	36812706	C	A	ENST00000237536	ENSG00000149639	SOGA1	TRUE	TRUE
chr20	36812713	A	C	ENST00000237536	ENSG00000149639	SOGA1	TRUE	TRUE
chr20	36812713	A	T	ENST00000237536	ENSG00000149639	SOGA1	TRUE	TRUE
chr20	36812730	C	A	ENST00000237536	ENSG00000149639	SOGA1	TRUE	TRUE
chr20	36812736	G	A	ENST00000237536	ENSG00000149639	SOGA1	TRUE	TRUE
chr20	36812737	G	C	ENST00000237536	ENSG00000149639	SOGA1	TRUE	TRUE
chr20	36812737	G	T	ENST00000237536	ENSG00000149639	SOGA1	TRUE	TRUE
chr20	36812769	T	A	ENST00000237536	ENSG00000149639	SOGA1	TRUE	TRUE
chr20	36812777	A	T	ENST00000237536	ENSG00000149639	SOGA1	TRUE	TRUE
chr20	36812799	C	A	ENST00000237536	ENSG00000149639	SOGA1	TRUE	TRUE
chr20	36812802	G	A	ENST00000237536	ENSG00000149639	SOGA1	TRUE	TRUE
chr20	36812814	C	A	ENST00000237536	ENSG00000149639	SOGA1	TRUE	TRUE
chr20	36812815	C	T	ENST00000237536	ENSG00000149639	SOGA1	TRUE	TRUE
chr20	36812816	C	T	ENST00000237536	ENSG00000149639	SOGA1	TRUE	TRUE
chr20	36812820	C	A	ENST00000237536	ENSG00000149639	SOGA1	TRUE	TRUE
chr20	36812845	C	A	ENST00000237536	ENSG00000149639	SOGA1	TRUE	FALSE
chr20	36812845	C	G	ENST00000237536	ENSG00000149639	SOGA1	TRUE	FALSE
chr20	36812845	C	T	ENST00000237536	ENSG00000149639	SOGA1	TRUE	FALSE
chr20	36812846	T	A	ENST00000237536	ENSG00000149639	SOGA1	TRUE	FALSE
chr20	36812846	T	C	ENST00000237536	ENSG00000149639	SOGA1	TRUE	FALSE
chr20	36812846	T	G	ENST00000237536	ENSG00000149639	SOGA1	TRUE	FALSE
chr20	36815124	A	C	ENST00000237536	ENSG00000149639	SOGA1	TRUE	FALSE
chr20	36815124	A	G	ENST00000237536	ENSG00000149639	SOGA1	FALSE	FALSE
chr20	36815124	A	T	ENST00000237536	ENSG00000149639	SOGA1	TRUE	FALSE
chr20	36815125	C	A	ENST00000237536	ENSG00000149639	SOGA1	TRUE	FALSE
chr20	36815125	C	G	ENST00000237536	ENSG00000149639	SOGA1	TRUE	FALSE
chr20	36815125	C	T	ENST00000237536	ENSG00000149639	SOGA1	TRUE	FALSE
chr20	36815128	G	A	ENST00000237536	ENSG00000149639	SOGA1	TRUE	TRUE
chr20	36815136	G	C	ENST00000237536	ENSG00000149639	SOGA1	TRUE	TRUE
chr20	36815136	G	T	ENST00000237536	ENSG00000149639	SOGA1	TRUE	TRUE
chr20	36815149	T	A	ENST00000237536	ENSG00000149639	SOGA1	TRUE	TRUE
chr20	36815164	C	A	ENST00000237536	ENSG00000149639	SOGA1	TRUE	TRUE
chr20	36815167	T	A	ENST00000237536	ENSG00000149639	SOGA1	TRUE	TRUE
chr20	36815179	G	A	ENST00000237536	ENSG00000149639	SOGA1	TRUE	TRUE
chr20	36815187	A	T	ENST00000237536	ENSG00000149639	SOGA1	TRUE	TRUE
chr20	36815199	G	C	ENST00000237536	ENSG00000149639	SOGA1	TRUE	TRUE
chr20	36815199	G	T	ENST00000237536	ENSG00000149639	SOGA1	TRUE	TRUE
chr20	36815202	G	C	ENST00000237536	ENSG00000149639	SOGA1	TRUE	TRUE
chr20	36815202	G	T	ENST00000237536	ENSG00000149639	SOGA1	TRUE	TRUE
chr20	36815212	C	A	ENST00000237536	ENSG00000149639	SOGA1	TRUE	TRUE
chr20	36815215	G	A	ENST00000237536	ENSG00000149639	SOGA1	TRUE	TRUE
chr20	36815218	G	A	ENST00000237536	ENSG00000149639	SOGA1	TRUE	TRUE
chr20	36815221	C	A	ENST00000237536	ENSG00000149639	SOGA1	TRUE	TRUE
chr20	36815224	T	A	ENST00000237536	ENSG00000149639	SOGA1	TRUE	TRUE
chr20	36815231	G	T	ENST00000237536	ENSG00000149639	SOGA1	TRUE	TRUE
chr20	36815254	T	A	ENST00000237536	ENSG00000149639	SOGA1	TRUE	TRUE
chr20	36815275	C	A	ENST00000237536	ENSG00000149639	SOGA1	TRUE	TRUE
chr20	36815278	G	A	ENST00000237536	ENSG00000149639	SOGA1	TRUE	TRUE
chr20	36815281	G	A	ENST00000237536	ENSG00000149639	SOGA1	TRUE	TRUE
chr20	36815320	T	A	ENST00000237536	ENSG00000149639	SOGA1	TRUE	TRUE
chr20	36815338	C	A	ENST00000237536	ENSG00000149639	SOGA1	TRUE	TRUE
chr20	36815356	C	A	ENST00000237536	ENSG00000149639	SOGA1	TRUE	TRUE
chr20	36815375	A	T	ENST00000237536	ENSG00000149639	SOGA1	TRUE	TRUE
chr20	36815380	C	A	ENST00000237536	ENSG00000149639	SOGA1	TRUE	TRUE
chr20	36815390	A	T	ENST00000237536	ENSG00000149639	SOGA1	TRUE	TRUE
chr20	36815449	T	A	ENST00000237536	ENSG00000149639	SOGA1	TRUE	TRUE
chr20	36815467	G	A	ENST00000237536	ENSG00000149639	SOGA1	TRUE	TRUE
chr20	36815470	C	A	ENST00000237536	ENSG00000149639	SOGA1	TRUE	TRUE
chr20	36815473	T	A	ENST00000237536	ENSG00000149639	SOGA1	TRUE	TRUE
chr20	36815491	C	A	ENST00000237536	ENSG00000149639	SOGA1	TRUE	TRUE
chr20	36815497	C	A	ENST00000237536	ENSG00000149639	SOGA1	TRUE	TRUE
chr20	36815506	T	A	ENST00000237536	ENSG00000149639	SOGA1	TRUE	TRUE
chr20	36815507	G	T	ENST00000237536	ENSG00000149639	SOGA1	TRUE	TRUE
chr20	36815515	G	A	ENST00000237536	ENSG00000149639	SOGA1	TRUE	TRUE
chr20	36815530	C	A	ENST00000237536	ENSG00000149639	SOGA1	TRUE	TRUE
chr20	36815539	C	A	ENST00000237536	ENSG00000149639	SOGA1	TRUE	TRUE
chr20	36815558	A	T	ENST00000237536	ENSG00000149639	SOGA1	TRUE	TRUE
chr20	36815563	G	A	ENST00000237536	ENSG00000149639	SOGA1	TRUE	TRUE
chr20	36815581	C	A	ENST00000237536	ENSG00000149639	SOGA1	TRUE	TRUE
chr20	36815593	C	A	ENST00000237536	ENSG00000149639	SOGA1	TRUE	TRUE
chr20	36815614	G	A	ENST00000237536	ENSG00000149639	SOGA1	TRUE	TRUE
chr20	36815615	G	T	ENST00000237536	ENSG00000149639	SOGA1	TRUE	TRUE
chr20	36815630	A	T	ENST00000237536	ENSG00000149639	SOGA1	TRUE	TRUE
chr20	36815638	G	A	ENST00000237536	ENSG00000149639	SOGA1	TRUE	TRUE
chr20	36815665	C	A	ENST00000237536	ENSG00000149639	SOGA1	TRUE	TRUE
chr20	36815666	G	C	ENST00000237536	ENSG00000149639	SOGA1	TRUE	TRUE
chr20	36815666	G	T	ENST00000237536	ENSG00000149639	SOGA1	TRUE	TRUE
chr20	36815671	G	A	ENST00000237536	ENSG00000149639	SOGA1	TRUE	TRUE
chr20	36815677	T	A	ENST00000237536	ENSG00000149639	SOGA1	TRUE	TRUE
chr20	36815680	T	A	ENST00000237536	ENSG00000149639	SOGA1	TRUE	TRUE
chr20	36815686	T	A	ENST00000237536	ENSG00000149639	SOGA1	TRUE	TRUE
chr20	36815698	C	A	ENST00000237536	ENSG00000149639	SOGA1	TRUE	TRUE
chr20	36815707	G	A	ENST00000237536	ENSG00000149639	SOGA1	TRUE	TRUE
chr20	36815713	T	A	ENST00000237536	ENSG00000149639	SOGA1	TRUE	TRUE
chr20	36815728	C	A	ENST00000237536	ENSG00000149639	SOGA1	TRUE	TRUE
chr20	36815731	C	A	ENST00000237536	ENSG00000149639	SOGA1	TRUE	TRUE
chr20	36815734	G	A	ENST00000237536	ENSG00000149639	SOGA1	TRUE	TRUE
chr20	36815736	G	C	ENST00000237536	ENSG00000149639	SOGA1	TRUE	TRUE
chr20	36815736	G	T	ENST00000237536	ENSG00000149639	SOGA1	TRUE	TRUE
chr20	36815743	C	A	ENST00000237536	ENSG00000149639	SOGA1	TRUE	TRUE
chr20	36815756	A	T	ENST00000237536	ENSG00000149639	SOGA1	TRUE	TRUE
chr20	36815767	C	A	ENST00000237536	ENSG00000149639	SOGA1	TRUE	TRUE
chr20	36815769	G	T	ENST00000237536	ENSG00000149639	SOGA1	TRUE	TRUE
chr20	36815788	C	A	ENST00000237536	ENSG00000149639	SOGA1	TRUE	TRUE
chr20	36815794	C	A	ENST00000237536	ENSG00000149639	SOGA1	TRUE	TRUE
chr20	36815796	G	T	ENST00000237536	ENSG00000149639	SOGA1	TRUE	TRUE
chr20	36815806	T	A	ENST00000237536	ENSG00000149639	SOGA1	TRUE	TRUE
chr20	36815815	C	A	ENST00000237536	ENSG00000149639	SOGA1	TRUE	TRUE
chr20	36815830	T	A	ENST00000237536	ENSG00000149639	SOGA1	TRUE	TRUE
chr20	36815836	G	A	ENST00000237536	ENSG00000149639	SOGA1	TRUE	TRUE
chr20	36815842	C	A	ENST00000237536	ENSG00000149639	SOGA1	TRUE	TRUE
chr20	36815848	C	A	ENST00000237536	ENSG00000149639	SOGA1	TRUE	TRUE
chr20	36815872	C	A	ENST00000237536	ENSG00000149639	SOGA1	TRUE	TRUE
chr20	36815878	C	A	ENST00000237536	ENSG00000149639	SOGA1	TRUE	TRUE
chr20	36815881	C	A	ENST00000237536	ENSG00000149639	SOGA1	TRUE	TRUE
chr20	36815884	C	A	ENST00000237536	ENSG00000149639	SOGA1	TRUE	TRUE
chr20	36815893	G	A	ENST00000237536	ENSG00000149639	SOGA1	TRUE	TRUE
chr20	36815902	G	A	ENST00000237536	ENSG00000149639	SOGA1	TRUE	TRUE
chr20	36815911	C	A	ENST00000237536	ENSG00000149639	SOGA1	TRUE	TRUE
chr20	36815916	A	T	ENST00000237536	ENSG00000149639	SOGA1	TRUE	TRUE
chr20	36815923	C	A	ENST00000237536	ENSG00000149639	SOGA1	TRUE	TRUE
chr20	36815927	G	T	ENST00000237536	ENSG00000149639	SOGA1	TRUE	TRUE
chr20	36815932	C	A	ENST00000237536	ENSG00000149639	SOGA1	TRUE	TRUE
chr20	36815935	C	A	ENST00000237536	ENSG00000149639	SOGA1	TRUE	TRUE
chr20	36815968	C	A	ENST00000237536	ENSG00000149639	SOGA1	TRUE	TRUE
chr20	36815978	A	T	ENST00000237536	ENSG00000149639	SOGA1	TRUE	TRUE
chr20	36815989	C	A	ENST00000237536	ENSG00000149639	SOGA1	TRUE	TRUE
chr20	36815998	T	A	ENST00000237536	ENSG00000149639	SOGA1	TRUE	TRUE
chr20	36816013	C	A	ENST00000237536	ENSG00000149639	SOGA1	TRUE	TRUE
chr20	36816028	G	A	ENST00000237536	ENSG00000149639	SOGA1	TRUE	TRUE
chr20	36816034	C	A	ENST00000237536	ENSG00000149639	SOGA1	TRUE	TRUE
chr20	36816040	C	A	ENST00000237536	ENSG00000149639	SOGA1	TRUE	TRUE
chr20	36816046	C	A	ENST00000237536	ENSG00000149639	SOGA1	TRUE	TRUE
chr20	36816076	C	A	ENST00000237536	ENSG00000149639	SOGA1	TRUE	TRUE
chr20	36816079	C	A	ENST00000237536	ENSG00000149639	SOGA1	TRUE	TRUE
chr20	36816082	C	A	ENST00000237536	ENSG00000149639	SOGA1	TRUE	TRUE
chr20	36816091	T	A	ENST00000237536	ENSG00000149639	SOGA1	TRUE	TRUE
chr20	36816103	T	A	ENST00000237536	ENSG00000149639	SOGA1	TRUE	TRUE
chr20	36816109	C	A	ENST00000237536	ENSG00000149639	SOGA1	TRUE	TRUE
chr20	36816115	C	A	ENST00000237536	ENSG00000149639	SOGA1	TRUE	TRUE
chr20	36816120	G	T	ENST00000237536	ENSG00000149639	SOGA1	TRUE	TRUE
chr20	36816142	C	A	ENST00000237536	ENSG00000149639	SOGA1	TRUE	TRUE
chr20	36816145	C	A	ENST00000237536	ENSG00000149639	SOGA1	TRUE	TRUE
chr20	36816150	G	C	ENST00000237536	ENSG00000149639	SOGA1	TRUE	TRUE
chr20	36816150	G	T	ENST00000237536	ENSG00000149639	SOGA1	TRUE	TRUE
chr20	36816173	A	C	ENST00000237536	ENSG00000149639	SOGA1	TRUE	TRUE
chr20	36816173	A	T	ENST00000237536	ENSG00000149639	SOGA1	TRUE	TRUE
chr20	36816180	G	T	ENST00000237536	ENSG00000149639	SOGA1	TRUE	TRUE
chr20	36816185	G	C	ENST00000237536	ENSG00000149639	SOGA1	TRUE	TRUE
chr20	36816185	G	T	ENST00000237536	ENSG00000149639	SOGA1	TRUE	TRUE
chr20	36816190	T	A	ENST00000237536	ENSG00000149639	SOGA1	TRUE	TRUE
chr20	36816199	C	A	ENST00000237536	ENSG00000149639	SOGA1	TRUE	TRUE
chr20	36816202	C	A	ENST00000237536	ENSG00000149639	SOGA1	TRUE	TRUE
chr20	36816205	T	A	ENST00000237536	ENSG00000149639	SOGA1	TRUE	TRUE
chr20	36816220	C	A	ENST00000237536	ENSG00000149639	SOGA1	TRUE	TRUE
chr20	36816223	T	A	ENST00000237536	ENSG00000149639	SOGA1	TRUE	TRUE
chr20	36816232	T	A	ENST00000237536	ENSG00000149639	SOGA1	TRUE	TRUE
chr20	36816241	T	A	ENST00000237536	ENSG00000149639	SOGA1	TRUE	TRUE
chr20	36816244	T	A	ENST00000237536	ENSG00000149639	SOGA1	TRUE	TRUE
chr20	36816245	G	T	ENST00000237536	ENSG00000149639	SOGA1	TRUE	TRUE
chr20	36816258	G	C	ENST00000237536	ENSG00000149639	SOGA1	TRUE	TRUE
chr20	36816258	G	T	ENST00000237536	ENSG00000149639	SOGA1	TRUE	TRUE
chr20	36816262	C	A	ENST00000237536	ENSG00000149639	SOGA1	TRUE	TRUE
chr20	36816265	C	A	ENST00000237536	ENSG00000149639	SOGA1	TRUE	TRUE
chr20	36816268	T	A	ENST00000237536	ENSG00000149639	SOGA1	TRUE	TRUE
chr20	36816279	A	T	ENST00000237536	ENSG00000149639	SOGA1	TRUE	TRUE
chr20	36816283	G	A	ENST00000237536	ENSG00000149639	SOGA1	TRUE	TRUE
chr20	36816284	G	T	ENST00000237536	ENSG00000149639	SOGA1	TRUE	TRUE
chr20	36816289	T	A	ENST00000237536	ENSG00000149639	SOGA1	TRUE	TRUE
chr20	36816307	C	A	ENST00000237536	ENSG00000149639	SOGA1	TRUE	TRUE
chr20	36816308	C	A	ENST00000237536	ENSG00000149639	SOGA1	TRUE	FALSE
chr20	36816308	C	G	ENST00000237536	ENSG00000149639	SOGA1	TRUE	FALSE
chr20	36816308	C	T	ENST00000237536	ENSG00000149639	SOGA1	TRUE	FALSE
chr20	36816309	T	A	ENST00000237536	ENSG00000149639	SOGA1	TRUE	FALSE
chr20	36816309	T	C	ENST00000237536	ENSG00000149639	SOGA1	TRUE	FALSE
chr20	36816309	T	G	ENST00000237536	ENSG00000149639	SOGA1	TRUE	FALSE
chr20	36817405	A	C	ENST00000237536	ENSG00000149639	SOGA1	TRUE	FALSE
chr20	36817405	A	G	ENST00000237536	ENSG00000149639	SOGA1	TRUE	FALSE
chr20	36817405	A	T	ENST00000237536	ENSG00000149639	SOGA1	TRUE	FALSE
chr20	36817406	C	A	ENST00000237536	ENSG00000149639	SOGA1	TRUE	FALSE
chr20	36817406	C	G	ENST00000237536	ENSG00000149639	SOGA1	TRUE	FALSE
chr20	36817406	C	T	ENST00000237536	ENSG00000149639	SOGA1	TRUE	FALSE
chr20	36817409	G	A	ENST00000237536	ENSG00000149639	SOGA1
chr20	36817414	A	T	ENST00000237536	ENSG00000149639	SOGA1
chr20	36817421	T	A	ENST00000237536	ENSG00000149639	SOGA1
chr20	36817424	T	A	ENST00000237536	ENSG00000149639	SOGA1
chr20	36817433	T	A	ENST00000237536	ENSG00000149639	SOGA1
chr20	36817451	C	A	ENST00000237536	ENSG00000149639	SOGA1
chr20	36817454	T	A	ENST00000237536	ENSG00000149639	SOGA1
chr20	36817457	T	A	ENST00000237536	ENSG00000149639	SOGA1
chr20	36817460	T	A	ENST00000237536	ENSG00000149639	SOGA1
chr20	36817462	A	T	ENST00000237536	ENSG00000149639	SOGA1
chr20	36817470	C	A	ENST00000237536	ENSG00000149639	SOGA1	TRUE	FALSE
chr20	36817470	C	G	ENST00000237536	ENSG00000149639	SOGA1	TRUE	FALSE
chr20	36817470	C	T	ENST00000237536	ENSG00000149639	SOGA1	TRUE	FALSE
chr20	36817471	T	A	ENST00000237536	ENSG00000149639	SOGA1	TRUE	FALSE
chr20	36817471	T	C	ENST00000237536	ENSG00000149639	SOGA1	TRUE	FALSE
chr20	36817471	T	G	ENST00000237536	ENSG00000149639	SOGA1	TRUE	FALSE
chr20	36829052	A	C	ENST00000237536	ENSG00000149639	SOGA1	TRUE	FALSE
chr20	36829052	A	G	ENST00000237536	ENSG00000149639	SOGA1	TRUE	FALSE
chr20	36829052	A	T	ENST00000237536	ENSG00000149639	SOGA1	TRUE	FALSE
chr20	36829053	C	A	ENST00000237536	ENSG00000149639	SOGA1	TRUE	FALSE
chr20	36829053	C	G	ENST00000237536	ENSG00000149639	SOGA1	TRUE	FALSE
chr20	36829053	C	T	ENST00000237536	ENSG00000149639	SOGA1	TRUE	FALSE
chr20	36829056	C	A	ENST00000237536	ENSG00000149639	SOGA1	TRUE	TRUE
chr20	36829059	T	A	ENST00000237536	ENSG00000149639	SOGA1	TRUE	TRUE
chr20	36829065	G	A	ENST00000237536	ENSG00000149639	SOGA1	TRUE	TRUE
chr20	36829068	C	A	ENST00000237536	ENSG00000149639	SOGA1	TRUE	TRUE
chr20	36829074	C	A	ENST00000237536	ENSG00000149639	SOGA1	TRUE	TRUE
chr20	36829080	G	A	ENST00000237536	ENSG00000149639	SOGA1	TRUE	TRUE
chr20	36829089	G	A	ENST00000237536	ENSG00000149639	SOGA1	TRUE	TRUE
chr20	36829092	T	A	ENST00000237536	ENSG00000149639	SOGA1	TRUE	TRUE
chr20	36829101	C	A	ENST00000237536	ENSG00000149639	SOGA1	TRUE	TRUE
chr20	36829107	C	A	ENST00000237536	ENSG00000149639	SOGA1	TRUE	TRUE
chr20	36829119	G	A	ENST00000237536	ENSG00000149639	SOGA1	TRUE	TRUE
chr20	36829128	C	A	ENST00000237536	ENSG00000149639	SOGA1	TRUE	TRUE
chr20	36829131	C	A	ENST00000237536	ENSG00000149639	SOGA1	TRUE	TRUE
chr20	36829137	C	A	ENST00000237536	ENSG00000149639	SOGA1	TRUE	TRUE
chr20	36829140	C	A	ENST00000237536	ENSG00000149639	SOGA1	TRUE	TRUE
chr20	36829143	C	A	ENST00000237536	ENSG00000149639	SOGA1	TRUE	TRUE
chr20	36829158	T	A	ENST00000237536	ENSG00000149639	SOGA1	TRUE	TRUE
chr20	36829161	T	A	ENST00000237536	ENSG00000149639	SOGA1	TRUE	TRUE
chr20	36829164	C	A	ENST00000237536	ENSG00000149639	SOGA1	TRUE	TRUE
chr20	36829173	C	A	ENST00000237536	ENSG00000149639	SOGA1	TRUE	TRUE
chr20	36829179	C	A	ENST00000237536	ENSG00000149639	SOGA1	TRUE	TRUE
chr20	36829182	T	A	ENST00000237536	ENSG00000149639	SOGA1	TRUE	TRUE
chr20	36829206	T	A	ENST00000237536	ENSG00000149639	SOGA1	TRUE	TRUE
chr20	36829213	C	A	ENST00000237536	ENSG00000149639	SOGA1	TRUE	FALSE
chr20	36829213	C	G	ENST00000237536	ENSG00000149639	SOGA1	TRUE	FALSE
chr20	36829213	C	T	ENST00000237536	ENSG00000149639	SOGA1	TRUE	FALSE
chr20	36829214	T	A	ENST00000237536	ENSG00000149639	SOGA1	TRUE	FALSE
chr20	36829214	T	C	ENST00000237536	ENSG00000149639	SOGA1	TRUE	FALSE
chr20	36829214	T	G	ENST00000237536	ENSG00000149639	SOGA1	TRUE	FALSE
chr20	36839215	A	C	ENST00000237536	ENSG00000149639	SOGA1	TRUE	FALSE
chr20	36839215	A	G	ENST00000237536	ENSG00000149639	SOGA1	TRUE	FALSE
chr20	36839215	A	T	ENST00000237536	ENSG00000149639	SOGA1	TRUE	FALSE
chr20	36839216	C	A	ENST00000237536	ENSG00000149639	SOGA1	TRUE	FALSE
chr20	36839216	C	G	ENST00000237536	ENSG00000149639	SOGA1	TRUE	FALSE
chr20	36839216	C	T	ENST00000237536	ENSG00000149639	SOGA1	TRUE	FALSE
chr20	36839219	T	A	ENST00000237536	ENSG00000149639	SOGA1	TRUE	TRUE
chr20	36839228	G	A	ENST00000237536	ENSG00000149639	SOGA1	TRUE	TRUE
chr20	36839231	C	A	ENST00000237536	ENSG00000149639	SOGA1	TRUE	TRUE
chr20	36839249	C	A	ENST00000237536	ENSG00000149639	SOGA1	TRUE	TRUE
chr20	36839261	G	A	ENST00000237536	ENSG00000149639	SOGA1	TRUE	TRUE
chr20	36839270	G	A	ENST00000237536	ENSG00000149639	SOGA1	TRUE	TRUE
chr20	36839294	C	A	ENST00000237536	ENSG00000149639	SOGA1	TRUE	TRUE
chr20	36839300	T	A	ENST00000237536	ENSG00000149639	SOGA1	TRUE	TRUE
chr20	36839310	G	C	ENST00000237536	ENSG00000149639	SOGA1	TRUE	TRUE
chr20	36839310	G	T	ENST00000237536	ENSG00000149639	SOGA1	TRUE	TRUE
chr20	36839315	G	A	ENST00000237536	ENSG00000149639	SOGA1	TRUE	TRUE
chr20	36839325	G	T	ENST00000237536	ENSG00000149639	SOGA1	TRUE	TRUE
chr20	36839333	T	A	ENST00000237536	ENSG00000149639	SOGA1	TRUE	TRUE
chr20	36839342	G	A	ENST00000237536	ENSG00000149639	SOGA1	TRUE	TRUE
chr20	36839351	G	A	ENST00000237536	ENSG00000149639	SOGA1	TRUE	TRUE
chr20	36839354	G	A	ENST00000237536	ENSG00000149639	SOGA1	TRUE	TRUE
chr20	36839357	G	A	ENST00000237536	ENSG00000149639	SOGA1	TRUE	TRUE
chr20	36839363	C	A	ENST00000237536	ENSG00000149639	SOGA1	TRUE	TRUE
chr20	36839366	G	A	ENST00000237536	ENSG00000149639	SOGA1	TRUE	TRUE
chr20	36839372	G	A	ENST00000237536	ENSG00000149639	SOGA1	TRUE	TRUE
chr20	36839373	A	C	ENST00000237536	ENSG00000149639	SOGA1	TRUE	TRUE
chr20	36839373	A	T	ENST00000237536	ENSG00000149639	SOGA1	TRUE	TRUE
chr20	36839384	C	A	ENST00000237536	ENSG00000149639	SOGA1	TRUE	TRUE
chr20	36839387	C	A	ENST00000237536	ENSG00000149639	SOGA1	TRUE	TRUE
chr20	36839391	A	C	ENST00000237536	ENSG00000149639	SOGA1	TRUE	TRUE
chr20	36839391	A	T	ENST00000237536	ENSG00000149639	SOGA1	TRUE	TRUE
chr20	36839408	C	A	ENST00000237536	ENSG00000149639	SOGA1	TRUE	TRUE
chr20	36839417	C	A	ENST00000237536	ENSG00000149639	SOGA1	TRUE	TRUE
chr20	36839429	C	A	ENST00000237536	ENSG00000149639	SOGA1	TRUE	TRUE
chr20	36839432	C	A	ENST00000237536	ENSG00000149639	SOGA1	TRUE	TRUE
chr20	36839438	C	A	ENST00000237536	ENSG00000149639	SOGA1	TRUE	TRUE
chr20	36839442	C	A	ENST00000237536	ENSG00000149639	SOGA1	TRUE	FALSE
chr20	36839442	C	G	ENST00000237536	ENSG00000149639	SOGA1	TRUE	FALSE
chr20	36839442	C	T	ENST00000237536	ENSG00000149639	SOGA1	TRUE	FALSE
chr20	36839443	T	A	ENST00000237536	ENSG00000149639	SOGA1	TRUE	FALSE
chr20	36839443	T	C	ENST00000237536	ENSG00000149639	SOGA1	TRUE	FALSE
chr20	36839443	T	G	ENST00000237536	ENSG00000149639	SOGA1	TRUE	FALSE
chr20	36862656	A	C	ENST00000237536	ENSG00000149639	SOGA1	TRUE	FALSE
chr20	36862656	A	G	ENST00000237536	ENSG00000149639	SOGA1	TRUE	FALSE
chr20	36862656	A	T	ENST00000237536	ENSG00000149639	SOGA1	TRUE	FALSE
chr20	36862657	C	A	ENST00000237536	ENSG00000149639	SOGA1	TRUE	FALSE
chr20	36862657	C	G	ENST00000237536	ENSG00000149639	SOGA1	TRUE	FALSE
chr20	36862657	C	T	ENST00000237536	ENSG00000149639	SOGA1	TRUE	FALSE
chr20	36862660	T	A	ENST00000237536	ENSG00000149639	SOGA1	TRUE	TRUE
chr20	36862664	A	C	ENST00000237536	ENSG00000149639	SOGA1	TRUE	TRUE
chr20	36862664	A	T	ENST00000237536	ENSG00000149639	SOGA1	TRUE	TRUE
chr20	36862675	C	A	ENST00000237536	ENSG00000149639	SOGA1	TRUE	TRUE
chr20	36862677	G	T	ENST00000237536	ENSG00000149639	SOGA1	TRUE	TRUE
chr20	36862687	C	A	ENST00000237536	ENSG00000149639	SOGA1	TRUE	TRUE
chr20	36862690	C	A	ENST00000237536	ENSG00000149639	SOGA1	TRUE	TRUE
chr20	36862696	C	A	ENST00000237536	ENSG00000149639	SOGA1	TRUE	TRUE
chr20	36862704	A	T	ENST00000237536	ENSG00000149639	SOGA1	TRUE	TRUE
chr20	36862718	G	T	ENST00000237536	ENSG00000149639	SOGA1	TRUE	TRUE
chr20	36862732	C	A	ENST00000237536	ENSG00000149639	SOGA1	TRUE	TRUE
chr20	36862735	C	A	ENST00000237536	ENSG00000149639	SOGA1	TRUE	TRUE
chr20	36862758	G	T	ENST00000237536	ENSG00000149639	SOGA1
chr20	36862773	A	T	ENST00000237536	ENSG00000149639	SOGA1
chr20	36862791	G	T	ENST00000237536	ENSG00000149639	SOGA1
chr20	36862794	G	T	ENST00000237536	ENSG00000149639	SOGA1
chr20	36862806	G	T	ENST00000237536	ENSG00000149639	SOGA1
chr20	36862813	C	A	ENST00000237536	ENSG00000149639	SOGA1
chr20	36862843	G	A	ENST00000237536	ENSG00000149639	SOGA1
chr20	36862846	G	A	ENST00000237536	ENSG00000149639	SOGA1
chr20	36862864	G	A	ENST00000237536	ENSG00000149639	SOGA1
chr20	36862873	G	A	ENST00000237536	ENSG00000149639	SOGA1
chr20	36862912	C	A	ENST00000237536	ENSG00000149639	SOGA1
chr20	36862936	C	A	ENST00000237536	ENSG00000149639	SOGA1
chr20	36862957	C	A	ENST00000237536	ENSG00000149639	SOGA1
chr20	36862960	C	A	ENST00000237536	ENSG00000149639	SOGA1
chr20	36862962	G	T	ENST00000237536	ENSG00000149639	SOGA1
chr20	36862967	G	T	ENST00000237536	ENSG00000149639	SOGA1
chr20	36862974	G	T	ENST00000237536	ENSG00000149639	SOGA1
chr20	36862981	C	A	ENST00000237536	ENSG00000149639	SOGA1
chr20	36862983	G	T	ENST00000237536	ENSG00000149639	SOGA1
chr20	36863023	G	A	ENST00000237536	ENSG00000149639	SOGA1
chr20	36863037	G	T	ENST00000237536	ENSG00000149639	SOGA1
chr20	36863053	T	A	ENST00000237536	ENSG00000149639	SOGA1
chr20	36863128	T	A	ENST00000237536	ENSG00000149639	SOGA1
chr20	36863131	T	A	ENST00000237536	ENSG00000149639	SOGA1
chr20	36863142	G	C	ENST00000237536	ENSG00000149639	SOGA1
chr20	36863142	G	T	ENST00000237536	ENSG00000149639	SOGA1
chr20	36863159	G	T	ENST00000237536	ENSG00000149639	SOGA1
chr20	36863172	G	C	ENST00000237536	ENSG00000149639	SOGA1
chr20	36863172	G	T	ENST00000237536	ENSG00000149639	SOGA1
chr20	36863200	T	A	ENST00000237536	ENSG00000149639	SOGA1
chr20	36863208	G	T	ENST00000237536	ENSG00000149639	SOGA1
chr20	36863210	C	T	ENST00000237536	ENSG00000149639	SOGA1
chr20	36863211	C	T	ENST00000237536	ENSG00000149639	SOGA1
chr20	36863227	T	A	ENST00000237536	ENSG00000149639	SOGA1
chr20	36863241	G	T	ENST00000237536	ENSG00000149639	SOGA1
chr20	36863260	T	A	ENST00000237536	ENSG00000149639	SOGA1
chr20	36863263	T	A	ENST00000237536	ENSG00000149639	SOGA1
chr20	36863269	C	A	ENST00000237536	ENSG00000149639	SOGA1
chr20	36863299	G	A	ENST00000237536	ENSG00000149639	SOGA1	FALSE	FALSE
chr20	36863306	G	T	ENST00000237536	ENSG00000149639	SOGA1	FALSE	FALSE
chr20	36863326	C	A	ENST00000237536	ENSG00000149639	SOGA1	FALSE	FALSE
chr20	36863341	C	A	ENST00000237536	ENSG00000149639	SOGA1	FALSE	FALSE
chr20	36876178	A	T	ENST00000217320	ENSG00000101342	TLDC2	FALSE	FALSE
chr20	36876191	G	A	ENST00000217320	ENSG00000101342	TLDC2	FALSE	FALSE
chr20	36876192	G	A	ENST00000217320	ENSG00000101342	TLDC2	FALSE	FALSE
chr20	36876198	C	A	ENST00000217320	ENSG00000101342	TLDC2	FALSE	FALSE
chr20	36876198	C	G	ENST00000217320	ENSG00000101342	TLDC2	FALSE	FALSE
chr20	36876208	G	A	ENST00000217320	ENSG00000101342	TLDC2	FALSE	FALSE
chr20	36876208	G	C	ENST00000217320	ENSG00000101342	TLDC2	FALSE	FALSE
chr20	36876208	G	T	ENST00000217320	ENSG00000101342	TLDC2	FALSE	FALSE
chr20	36876209	T	A	ENST00000217320	ENSG00000101342	TLDC2	FALSE	FALSE
chr20	36876209	T	C	ENST00000217320	ENSG00000101342	TLDC2	FALSE	FALSE
chr20	36876209	T	G	ENST00000217320	ENSG00000101342	TLDC2	FALSE	FALSE
chr20	36877897	A	C	ENST00000217320	ENSG00000101342	TLDC2	TRUE	FALSE
chr20	36877897	A	G	ENST00000217320	ENSG00000101342	TLDC2	TRUE	FALSE
chr20	36877897	A	T	ENST00000217320	ENSG00000101342	TLDC2	TRUE	FALSE
chr20	36877898	G	A	ENST00000217320	ENSG00000101342	TLDC2	TRUE	FALSE
chr20	36877898	G	C	ENST00000217320	ENSG00000101342	TLDC2	TRUE	FALSE
chr20	36877898	G	T	ENST00000217320	ENSG00000101342	TLDC2	TRUE	FALSE
chr20	36877905	C	T	ENST00000217320	ENSG00000101342	TLDC2	FALSE	FALSE
chr20	36877911	G	T	ENST00000217320	ENSG00000101342	TLDC2	FALSE	FALSE
chr20	36877929	G	T	ENST00000217320	ENSG00000101342	TLDC2	TRUE	FALSE
chr20	36877932	G	T	ENST00000217320	ENSG00000101342	TLDC2	TRUE	FALSE
chr20	36877941	G	T	ENST00000217320	ENSG00000101342	TLDC2	TRUE	TRUE
chr20	36877944	G	T	ENST00000217320	ENSG00000101342	TLDC2	TRUE	TRUE
chr20	36877947	G	T	ENST00000217320	ENSG00000101342	TLDC2	TRUE	TRUE
chr20	36877950	G	T	ENST00000217320	ENSG00000101342	TLDC2	TRUE	TRUE
chr20	36877953	G	T	ENST00000217320	ENSG00000101342	TLDC2	TRUE	TRUE
chr20	36877956	G	T	ENST00000217320	ENSG00000101342	TLDC2	TRUE	TRUE
chr20	36877959	G	T	ENST00000217320	ENSG00000101342	TLDC2	TRUE	TRUE
chr20	36877989	G	T	ENST00000217320	ENSG00000101342	TLDC2	TRUE	TRUE
chr20	36878007	C	T	ENST00000217320	ENSG00000101342	TLDC2	TRUE	TRUE
chr20	36878016	G	T	ENST00000217320	ENSG00000101342	TLDC2	TRUE	TRUE
chr20	36878025	C	T	ENST00000217320	ENSG00000101342	TLDC2	TRUE	TRUE
chr20	36878032	T	A	ENST00000217320	ENSG00000101342	TLDC2	TRUE	TRUE
chr20	36878041	C	A	ENST00000217320	ENSG00000101342	TLDC2	TRUE	TRUE
chr20	36878041	C	G	ENST00000217320	ENSG00000101342	TLDC2	TRUE	TRUE
chr20	36878043	G	T	ENST00000217320	ENSG00000101342	TLDC2	TRUE	TRUE
chr20	36878052	C	T	ENST00000217320	ENSG00000101342	TLDC2	TRUE	TRUE
chr20	36878055	G	A	ENST00000217320	ENSG00000101342	TLDC2	FALSE	FALSE
chr20	36878055	G	C	ENST00000217320	ENSG00000101342	TLDC2	FALSE	FALSE
chr20	36878055	G	T	ENST00000217320	ENSG00000101342	TLDC2	FALSE	FALSE
chr20	36878056	T	A	ENST00000217320	ENSG00000101342	TLDC2	FALSE	FALSE
chr20	36878056	T	C	ENST00000217320	ENSG00000101342	TLDC2	FALSE	FALSE
chr20	36878056	T	G	ENST00000217320	ENSG00000101342	TLDC2	FALSE	FALSE
chr20	36879039	A	C	ENST00000217320	ENSG00000101342	TLDC2	FALSE	FALSE
chr20	36879039	A	G	ENST00000217320	ENSG00000101342	TLDC2	FALSE	FALSE
chr20	36879039	A	T	ENST00000217320	ENSG00000101342	TLDC2	FALSE	FALSE
chr20	36879040	G	A	ENST00000217320	ENSG00000101342	TLDC2	FALSE	FALSE
chr20	36879040	G	C	ENST00000217320	ENSG00000101342	TLDC2	FALSE	FALSE
chr20	36879040	G	T	ENST00000217320	ENSG00000101342	TLDC2	FALSE	FALSE
chr20	36879062	A	T	ENST00000217320	ENSG00000101342	TLDC2	TRUE	TRUE
chr20	36879081	G	A	ENST00000217320	ENSG00000101342	TLDC2	TRUE	TRUE
chr20	36879082	G	A	ENST00000217320	ENSG00000101342	TLDC2	TRUE	TRUE
chr20	36879097	C	A	ENST00000217320	ENSG00000101342	TLDC2	TRUE	TRUE
chr20	36879102	C	A	ENST00000217320	ENSG00000101342	TLDC2	TRUE	TRUE
chr20	36879102	C	G	ENST00000217320	ENSG00000101342	TLDC2	TRUE	TRUE
chr20	36879122	C	T	ENST00000217320	ENSG00000101342	TLDC2	TRUE	TRUE
chr20	36879133	C	A	ENST00000217320	ENSG00000101342	TLDC2	TRUE	TRUE
chr20	36879133	C	G	ENST00000217320	ENSG00000101342	TLDC2	TRUE	TRUE
chr20	36879143	G	T	ENST00000217320	ENSG00000101342	TLDC2	TRUE	TRUE
chr20	36879151	C	A	ENST00000217320	ENSG00000101342	TLDC2	TRUE	TRUE
chr20	36879182	C	T	ENST00000217320	ENSG00000101342	TLDC2	TRUE	TRUE
chr20	36879191	C	T	ENST00000217320	ENSG00000101342	TLDC2	TRUE	TRUE
chr20	36879194	G	A	ENST00000217320	ENSG00000101342	TLDC2	TRUE	FALSE
chr20	36879194	G	C	ENST00000217320	ENSG00000101342	TLDC2	TRUE	FALSE
chr20	36879194	G	T	ENST00000217320	ENSG00000101342	TLDC2	TRUE	FALSE
chr20	36879195	T	A	ENST00000217320	ENSG00000101342	TLDC2	TRUE	FALSE
chr20	36879195	T	C	ENST00000217320	ENSG00000101342	TLDC2	TRUE	FALSE
chr20	36879195	T	G	ENST00000217320	ENSG00000101342	TLDC2	TRUE	FALSE
chr20	36880653	A	C	ENST00000217320	ENSG00000101342	TLDC2	FALSE	FALSE
chr20	36880653	A	G	ENST00000217320	ENSG00000101342	TLDC2	FALSE	FALSE
chr20	36880653	A	T	ENST00000217320	ENSG00000101342	TLDC2	FALSE	FALSE
chr20	36880654	G	A	ENST00000217320	ENSG00000101342	TLDC2	FALSE	FALSE
chr20	36880654	G	C	ENST00000217320	ENSG00000101342	TLDC2	FALSE	FALSE
chr20	36880654	G	T	ENST00000217320	ENSG00000101342	TLDC2	FALSE	FALSE
chr20	36880661	G	T	ENST00000217320	ENSG00000101342	TLDC2	TRUE	TRUE
chr20	36880677	C	A	ENST00000217320	ENSG00000101342	TLDC2	TRUE	TRUE
chr20	36880685	C	T	ENST00000217320	ENSG00000101342	TLDC2	TRUE	TRUE
chr20	36880694	A	T	ENST00000217320	ENSG00000101342	TLDC2	TRUE	TRUE
chr20	36880705	T	A	ENST00000217320	ENSG00000101342	TLDC2	TRUE	TRUE
chr20	36880705	T	G	ENST00000217320	ENSG00000101342	TLDC2	TRUE	TRUE
chr20	36880715	G	T	ENST00000217320	ENSG00000101342	TLDC2	TRUE	TRUE
chr20	36880742	C	T	ENST00000217320	ENSG00000101342	TLDC2	TRUE	TRUE
chr20	36880748	A	T	ENST00000217320	ENSG00000101342	TLDC2	TRUE	TRUE
chr20	36880751	G	A	ENST00000217320	ENSG00000101342	TLDC2	FALSE	FALSE
chr20	36880751	G	C	ENST00000217320	ENSG00000101342	TLDC2	FALSE	FALSE
chr20	36880751	G	T	ENST00000217320	ENSG00000101342	TLDC2	FALSE	FALSE
chr20	36880752	T	A	ENST00000217320	ENSG00000101342	TLDC2	FALSE	FALSE
chr20	36880752	T	C	ENST00000217320	ENSG00000101342	TLDC2	FALSE	FALSE
chr20	36880752	T	G	ENST00000217320	ENSG00000101342	TLDC2	FALSE	FALSE
chr20	36887453	A	C	ENST00000217320	ENSG00000101342	TLDC2	TRUE	FALSE
chr20	36887453	A	G	ENST00000217320	ENSG00000101342	TLDC2	TRUE	FALSE
chr20	36887453	A	T	ENST00000217320	ENSG00000101342	TLDC2	TRUE	FALSE
chr20	36887454	G	A	ENST00000217320	ENSG00000101342	TLDC2	TRUE	FALSE
chr20	36887454	G	C	ENST00000217320	ENSG00000101342	TLDC2	TRUE	FALSE
chr20	36887454	G	T	ENST00000217320	ENSG00000101342	TLDC2	TRUE	FALSE
chr20	36887461	A	T	ENST00000217320	ENSG00000101342	TLDC2	TRUE	TRUE
chr20	36887465	G	A	ENST00000217320	ENSG00000101342	TLDC2	TRUE	TRUE
chr20	36887466	G	A	ENST00000217320	ENSG00000101342	TLDC2	TRUE	TRUE
chr20	36887470	G	T	ENST00000217320	ENSG00000101342	TLDC2	TRUE	TRUE
chr20	36887491	A	T	ENST00000217320	ENSG00000101342	TLDC2	FALSE	FALSE
chr20	36887494	G	T	ENST00000217320	ENSG00000101342	TLDC2	FALSE	FALSE
chr20	36887501	T	A	ENST00000217320	ENSG00000101342	TLDC2	FALSE	FALSE
chr20	36887507	C	A	ENST00000217320	ENSG00000101342	TLDC2	FALSE	FALSE
chr20	36887507	C	G	ENST00000217320	ENSG00000101342	TLDC2	FALSE	FALSE
chr20	36887529	G	A	ENST00000217320	ENSG00000101342	TLDC2	TRUE	FALSE
chr20	36887529	G	C	ENST00000217320	ENSG00000101342	TLDC2	TRUE	FALSE
chr20	36887529	G	T	ENST00000217320	ENSG00000101342	TLDC2	TRUE	FALSE
chr20	36887530	T	A	ENST00000217320	ENSG00000101342	TLDC2	TRUE	FALSE
chr20	36887530	T	C	ENST00000217320	ENSG00000101342	TLDC2	FALSE	FALSE
chr20	36887530	T	G	ENST00000217320	ENSG00000101342	TLDC2	TRUE	FALSE
chr20	36889249	A	C	ENST00000217320	ENSG00000101342	TLDC2	TRUE	FALSE
chr20	36889249	A	G	ENST00000217320	ENSG00000101342	TLDC2	TRUE	FALSE
chr20	36889249	A	T	ENST00000217320	ENSG00000101342	TLDC2	TRUE	FALSE
chr20	36889250	G	A	ENST00000217320	ENSG00000101342	TLDC2	TRUE	FALSE
chr20	36889250	G	C	ENST00000217320	ENSG00000101342	TLDC2	TRUE	FALSE
chr20	36889250	G	T	ENST00000217320	ENSG00000101342	TLDC2	TRUE	FALSE
chr20	36889268	G	A	ENST00000217320	ENSG00000101342	TLDC2	FALSE	FALSE
chr20	36889269	G	A	ENST00000217320	ENSG00000101342	TLDC2	FALSE	FALSE
chr20	36889271	T	A	ENST00000217320	ENSG00000101342	TLDC2	FALSE	FALSE
chr20	36889276	G	T	ENST00000217320	ENSG00000101342	TLDC2	FALSE	FALSE
chr20	36889283	T	A	ENST00000217320	ENSG00000101342	TLDC2	FALSE	FALSE
chr20	36889294	G	T	ENST00000217320	ENSG00000101342	TLDC2	FALSE	FALSE
chr20	36889308	C	A	ENST00000217320	ENSG00000101342	TLDC2	FALSE	FALSE
chr20	36889324	G	T	ENST00000217320	ENSG00000101342	TLDC2	FALSE	FALSE
chr20	36889339	C	T	ENST00000217320	ENSG00000101342	TLDC2	FALSE	FALSE
chr20	36889342	G	T	ENST00000217320	ENSG00000101342	TLDC2	FALSE	FALSE
chr20	36889345	C	T	ENST00000217320	ENSG00000101342	TLDC2	FALSE	FALSE
chr20	36889353	C	A	ENST00000217320	ENSG00000101342	TLDC2	FALSE	FALSE
chr20	36889357	C	T	ENST00000217320	ENSG00000101342	TLDC2	FALSE	FALSE
chr20	36889360	G	T	ENST00000217320	ENSG00000101342	TLDC2	FALSE	FALSE
chr20	36889366	G	T	ENST00000217320	ENSG00000101342	TLDC2	FALSE	FALSE
chr20	36889373	G	A	ENST00000217320	ENSG00000101342	TLDC2	FALSE	FALSE
chr20	36889374	G	A	ENST00000217320	ENSG00000101342	TLDC2	FALSE	FALSE
chr20	36889404	G	A	ENST00000217320	ENSG00000101342	TLDC2	TRUE	FALSE
chr20	36889404	G	C	ENST00000217320	ENSG00000101342	TLDC2	TRUE	FALSE
chr20	36889404	G	T	ENST00000217320	ENSG00000101342	TLDC2	TRUE	FALSE
chr20	36889405	T	A	ENST00000217320	ENSG00000101342	TLDC2	TRUE	FALSE
chr20	36889405	T	C	ENST00000217320	ENSG00000101342	TLDC2	TRUE	FALSE
chr20	36889405	T	G	ENST00000217320	ENSG00000101342	TLDC2	TRUE	FALSE
chr20	36892860	A	C	ENST00000217320	ENSG00000101342	TLDC2	FALSE	FALSE
chr20	36892860	A	G	ENST00000217320	ENSG00000101342	TLDC2	FALSE	FALSE
chr20	36892860	A	T	ENST00000217320	ENSG00000101342	TLDC2	FALSE	FALSE
chr20	36892861	G	A	ENST00000217320	ENSG00000101342	TLDC2	FALSE	FALSE
chr20	36892861	G	C	ENST00000217320	ENSG00000101342	TLDC2	FALSE	FALSE
chr20	36892861	G	T	ENST00000217320	ENSG00000101342	TLDC2	FALSE	FALSE
chr20	36892949	T	A	ENST00000646673	ENSG00000101347	SAMHD1	FALSE	FALSE
chr20	36892958	G	A	ENST00000646673	ENSG00000101347	SAMHD1	FALSE	FALSE
chr20	36892964	T	A	ENST00000646673	ENSG00000101347	SAMHD1	FALSE	FALSE
chr20	36892970	T	A	ENST00000646673	ENSG00000101347	SAMHD1	FALSE	FALSE
chr20	36892979	C	A	ENST00000646673	ENSG00000101347	SAMHD1	FALSE	FALSE
chr20	36892982	G	A	ENST00000646673	ENSG00000101347	SAMHD1	FALSE	FALSE
chr20	36893000	G	A	ENST00000646673	ENSG00000101347	SAMHD1	FALSE	FALSE
chr20	36893005	G	C	ENST00000646673	ENSG00000101347	SAMHD1	FALSE	FALSE
chr20	36893005	G	T	ENST00000646673	ENSG00000101347	SAMHD1	FALSE	FALSE
chr20	36893019	C	T	ENST00000646673	ENSG00000101347	SAMHD1	FALSE	FALSE
chr20	36893020	C	T	ENST00000646673	ENSG00000101347	SAMHD1	FALSE	FALSE
chr20	36893024	C	A	ENST00000646673	ENSG00000101347	SAMHD1	FALSE	FALSE
chr20	36893027	T	A	ENST00000646673	ENSG00000101347	SAMHD1	FALSE	FALSE
chr20	36893030	T	A	ENST00000646673	ENSG00000101347	SAMHD1
chr20	36893033	G	A	ENST00000646673	ENSG00000101347	SAMHD1	FALSE	FALSE
chr20	36893067	C	A	ENST00000646673	ENSG00000101347	SAMHD1	TRUE	FALSE
chr20	36893067	C	G	ENST00000646673	ENSG00000101347	SAMHD1	TRUE	FALSE
chr20	36893067	C	T	ENST00000646673	ENSG00000101347	SAMHD1	TRUE	FALSE
chr20	36893068	T	A	ENST00000646673	ENSG00000101347	SAMHD1	TRUE	FALSE
chr20	36893068	T	C	ENST00000646673	ENSG00000101347	SAMHD1	TRUE	FALSE
chr20	36893068	T	G	ENST00000646673	ENSG00000101347	SAMHD1	TRUE	FALSE
chr20	36897820	A	C	ENST00000646673	ENSG00000101347	SAMHD1	TRUE	FALSE
chr20	36897820	A	G	ENST00000646673	ENSG00000101347	SAMHD1	TRUE	FALSE
chr20	36897820	A	T	ENST00000646673	ENSG00000101347	SAMHD1	TRUE	FALSE
chr20	36897821	C	A	ENST00000646673	ENSG00000101347	SAMHD1	TRUE	FALSE
chr20	36897821	C	G	ENST00000646673	ENSG00000101347	SAMHD1	TRUE	FALSE
chr20	36897821	C	T	ENST00000646673	ENSG00000101347	SAMHD1	TRUE	FALSE
chr20	36897824	G	A	ENST00000646673	ENSG00000101347	SAMHD1	FALSE	FALSE
chr20	36897830	T	A	ENST00000646673	ENSG00000101347	SAMHD1	FALSE	FALSE
chr20	36897842	T	A	ENST00000646673	ENSG00000101347	SAMHD1	FALSE	FALSE
chr20	36897849	A	T	ENST00000646673	ENSG00000101347	SAMHD1	FALSE	FALSE
chr20	36897852	C	T	ENST00000646673	ENSG00000101347	SAMHD1	FALSE	FALSE
chr20	36897853	C	T	ENST00000646673	ENSG00000101347	SAMHD1	FALSE	FALSE
chr20	36897857	G	A	ENST00000646673	ENSG00000101347	SAMHD1	FALSE	FALSE
chr20	36897864	A	C	ENST00000646673	ENSG00000101347	SAMHD1	FALSE	FALSE
chr20	36897864	A	T	ENST00000646673	ENSG00000101347	SAMHD1	FALSE	FALSE
chr20	36897869	G	A	ENST00000646673	ENSG00000101347	SAMHD1	FALSE	FALSE
chr20	36897872	T	A	ENST00000646673	ENSG00000101347	SAMHD1	FALSE	FALSE
chr20	36897879	A	C	ENST00000646673	ENSG00000101347	SAMHD1	TRUE	TRUE
chr20	36897879	A	T	ENST00000646673	ENSG00000101347	SAMHD1	TRUE	TRUE
chr20	36897883	A	T	ENST00000646673	ENSG00000101347	SAMHD1	TRUE	TRUE
chr20	36897890	T	A	ENST00000646673	ENSG00000101347	SAMHD1	TRUE	TRUE
chr20	36897893	T	A	ENST00000646673	ENSG00000101347	SAMHD1	TRUE	TRUE
chr20	36897902	T	A	ENST00000646673	ENSG00000101347	SAMHD1	TRUE	TRUE
chr20	36897905	T	A	ENST00000646673	ENSG00000101347	SAMHD1	TRUE	TRUE
chr20	36897906	A	T	ENST00000646673	ENSG00000101347	SAMHD1	TRUE	TRUE
chr20	36897909	A	C	ENST00000646673	ENSG00000101347	SAMHD1	TRUE	TRUE
chr20	36897909	A	T	ENST00000646673	ENSG00000101347	SAMHD1	TRUE	TRUE
chr20	36897917	G	A	ENST00000646673	ENSG00000101347	SAMHD1	TRUE	TRUE
chr20	36897926	G	A	ENST00000646673	ENSG00000101347	SAMHD1	TRUE	TRUE
chr20	36897929	C	A	ENST00000646673	ENSG00000101347	SAMHD1	TRUE	TRUE
chr20	36897938	T	A	ENST00000646673	ENSG00000101347	SAMHD1	TRUE	TRUE
chr20	36897941	C	A	ENST00000646673	ENSG00000101347	SAMHD1	TRUE	TRUE
chr20	36897953	G	A	ENST00000646673	ENSG00000101347	SAMHD1	TRUE	TRUE
chr20	36897955	G	C	ENST00000646673	ENSG00000101347	SAMHD1	TRUE	TRUE
chr20	36897955	G	T	ENST00000646673	ENSG00000101347	SAMHD1	TRUE	TRUE
chr20	36897960	C	A	ENST00000646673	ENSG00000101347	SAMHD1	TRUE	FALSE
chr20	36897960	C	G	ENST00000646673	ENSG00000101347	SAMHD1	TRUE	FALSE
chr20	36897960	C	T	ENST00000646673	ENSG00000101347	SAMHD1	TRUE	FALSE
chr20	36897961	T	A	ENST00000646673	ENSG00000101347	SAMHD1	TRUE	FALSE
chr20	36897961	T	C	ENST00000646673	ENSG00000101347	SAMHD1	TRUE	FALSE
chr20	36897961	T	G	ENST00000646673	ENSG00000101347	SAMHD1	TRUE	FALSE
chr20	36898438	A	C	ENST00000646673	ENSG00000101347	SAMHD1	TRUE	TRUE
chr20	36898438	A	G	ENST00000646673	ENSG00000101347	SAMHD1	TRUE	FALSE
chr20	36898438	A	T	ENST00000646673	ENSG00000101347	SAMHD1	TRUE	TRUE
chr20	36898439	C	A	ENST00000646673	ENSG00000101347	SAMHD1	TRUE	TRUE
chr20	36898439	C	G	ENST00000646673	ENSG00000101347	SAMHD1	TRUE	TRUE
chr20	36898439	C	T	ENST00000646673	ENSG00000101347	SAMHD1	TRUE	TRUE
chr20	36898442	G	A	ENST00000646673	ENSG00000101347	SAMHD1	TRUE	TRUE
chr20	36898448	T	A	ENST00000646673	ENSG00000101347	SAMHD1	TRUE	TRUE
chr20	36898466	T	A	ENST00000646673	ENSG00000101347	SAMHD1	TRUE	TRUE
chr20	36898481	T	A	ENST00000646673	ENSG00000101347	SAMHD1	TRUE	TRUE
chr20	36898482	A	T	ENST00000646673	ENSG00000101347	SAMHD1	TRUE	TRUE
chr20	36898485	A	C	ENST00000646673	ENSG00000101347	SAMHD1	TRUE	TRUE
chr20	36898485	A	T	ENST00000646673	ENSG00000101347	SAMHD1	TRUE	TRUE
chr20	36898514	T	A	ENST00000646673	ENSG00000101347	SAMHD1	TRUE	TRUE
chr20	36898517	C	A	ENST00000646673	ENSG00000101347	SAMHD1	TRUE	TRUE
chr20	36898520	G	A	ENST00000646673	ENSG00000101347	SAMHD1	TRUE	TRUE
chr20	36898526	C	A	ENST00000646673	ENSG00000101347	SAMHD1	TRUE	TRUE
chr20	36898527	A	C	ENST00000646673	ENSG00000101347	SAMHD1	TRUE	TRUE
chr20	36898527	A	T	ENST00000646673	ENSG00000101347	SAMHD1	TRUE	TRUE
chr20	36898545	C	A	ENST00000646673	ENSG00000101347	SAMHD1	TRUE	FALSE
chr20	36898545	C	G	ENST00000646673	ENSG00000101347	SAMHD1	TRUE	FALSE
chr20	36898545	C	T	ENST00000646673	ENSG00000101347	SAMHD1	TRUE	FALSE
chr20	36898546	T	A	ENST00000646673	ENSG00000101347	SAMHD1	TRUE	FALSE
chr20	36898546	T	C	ENST00000646673	ENSG00000101347	SAMHD1	TRUE	FALSE
chr20	36898546	T	G	ENST00000646673	ENSG00000101347	SAMHD1	TRUE	FALSE
chr20	36904155	A	C	ENST00000646673	ENSG00000101347	SAMHD1	TRUE	TRUE
chr20	36904155	A	G	ENST00000646673	ENSG00000101347	SAMHD1	TRUE	FALSE
chr20	36904155	A	T	ENST00000646673	ENSG00000101347	SAMHD1	TRUE	TRUE
chr20	36904156	C	A	ENST00000646673	ENSG00000101347	SAMHD1	TRUE	TRUE
chr20	36904156	C	G	ENST00000646673	ENSG00000101347	SAMHD1	TRUE	TRUE
chr20	36904156	C	T	ENST00000646673	ENSG00000101347	SAMHD1	TRUE	TRUE
chr20	36904174	C	A	ENST00000646673	ENSG00000101347	SAMHD1	TRUE	TRUE
chr20	36904180	T	A	ENST00000646673	ENSG00000101347	SAMHD1	TRUE	TRUE
chr20	36904186	T	A	ENST00000646673	ENSG00000101347	SAMHD1	TRUE	TRUE
chr20	36904197	A	T	ENST00000646673	ENSG00000101347	SAMHD1	TRUE	TRUE
chr20	36904204	T	A	ENST00000646673	ENSG00000101347	SAMHD1	TRUE	TRUE
chr20	36904210	T	A	ENST00000646673	ENSG00000101347	SAMHD1	TRUE	TRUE
chr20	36904225	C	A	ENST00000646673	ENSG00000101347	SAMHD1	TRUE	TRUE
chr20	36904228	T	A	ENST00000646673	ENSG00000101347	SAMHD1	TRUE	TRUE
chr20	36904240	C	A	ENST00000646673	ENSG00000101347	SAMHD1	TRUE	TRUE
chr20	36904241	A	C	ENST00000646673	ENSG00000101347	SAMHD1	TRUE	TRUE
chr20	36904241	A	T	ENST00000646673	ENSG00000101347	SAMHD1	TRUE	TRUE
chr20	36904249	C	A	ENST00000646673	ENSG00000101347	SAMHD1	TRUE	TRUE
chr20	36904250	C	A	ENST00000646673	ENSG00000101347	SAMHD1	TRUE	TRUE
chr20	36904250	C	G	ENST00000646673	ENSG00000101347	SAMHD1	TRUE	TRUE
chr20	36904250	C	T	ENST00000646673	ENSG00000101347	SAMHD1	TRUE	TRUE
chr20	36904251	T	A	ENST00000646673	ENSG00000101347	SAMHD1	TRUE	TRUE
chr20	36904251	T	C	ENST00000646673	ENSG00000101347	SAMHD1	TRUE	TRUE
chr20	36904251	T	G	ENST00000646673	ENSG00000101347	SAMHD1	TRUE	TRUE
chr20	36905362	A	C	ENST00000646673	ENSG00000101347	SAMHD1	TRUE	FALSE
chr20	36905362	A	G	ENST00000646673	ENSG00000101347	SAMHD1	TRUE	FALSE
chr20	36905362	A	T	ENST00000646673	ENSG00000101347	SAMHD1	TRUE	FALSE
chr20	36905363	C	A	ENST00000646673	ENSG00000101347	SAMHD1	TRUE	FALSE
chr20	36905363	C	G	ENST00000646673	ENSG00000101347	SAMHD1	TRUE	FALSE
chr20	36905363	C	T	ENST00000646673	ENSG00000101347	SAMHD1	TRUE	FALSE
chr20	36905369	T	A	ENST00000646673	ENSG00000101347	SAMHD1	TRUE	TRUE
chr20	36905375	T	A	ENST00000646673	ENSG00000101347	SAMHD1	TRUE	TRUE
chr20	36905381	G	A	ENST00000646673	ENSG00000101347	SAMHD1	TRUE	TRUE
chr20	36905384	C	A	ENST00000646673	ENSG00000101347	SAMHD1	TRUE	TRUE
chr20	36905393	G	A	ENST00000646673	ENSG00000101347	SAMHD1	TRUE	TRUE
chr20	36905399	C	A	ENST00000646673	ENSG00000101347	SAMHD1	TRUE	TRUE
chr20	36905406	A	C	ENST00000646673	ENSG00000101347	SAMHD1	TRUE	TRUE
chr20	36905406	A	T	ENST00000646673	ENSG00000101347	SAMHD1	TRUE	TRUE
chr20	36905411	T	A	ENST00000646673	ENSG00000101347	SAMHD1	TRUE	TRUE
chr20	36905424	G	C	ENST00000646673	ENSG00000101347	SAMHD1	TRUE	TRUE
chr20	36905424	G	T	ENST00000646673	ENSG00000101347	SAMHD1	TRUE	TRUE
chr20	36905429	C	A	ENST00000646673	ENSG00000101347	SAMHD1	TRUE	TRUE
chr20	36905435	G	A	ENST00000646673	ENSG00000101347	SAMHD1	TRUE	TRUE
chr20	36905438	T	A	ENST00000646673	ENSG00000101347	SAMHD1
chr20	36905440	A	C	ENST00000646673	ENSG00000101347	SAMHD1	TRUE	TRUE
chr20	36905440	A	T	ENST00000646673	ENSG00000101347	SAMHD1	TRUE	TRUE
chr20	36905447	C	A	ENST00000646673	ENSG00000101347	SAMHD1	TRUE	TRUE
chr20	36905450	G	A	ENST00000646673	ENSG00000101347	SAMHD1	TRUE	TRUE
chr20	36905459	T	A	ENST00000646673	ENSG00000101347	SAMHD1	TRUE	TRUE
chr20	36905461	A	T	ENST00000646673	ENSG00000101347	SAMHD1	TRUE	TRUE
chr20	36905465	T	A	ENST00000646673	ENSG00000101347	SAMHD1	TRUE	TRUE
chr20	36905478	G	C	ENST00000646673	ENSG00000101347	SAMHD1	TRUE	TRUE
chr20	36905478	G	T	ENST00000646673	ENSG00000101347	SAMHD1	TRUE	TRUE
chr20	36905482	A	C	ENST00000646673	ENSG00000101347	SAMHD1	TRUE	TRUE
chr20	36905482	A	T	ENST00000646673	ENSG00000101347	SAMHD1	TRUE	TRUE
chr20	36905489	C	A	ENST00000646673	ENSG00000101347	SAMHD1	TRUE	TRUE
chr20	36905504	C	A	ENST00000646673	ENSG00000101347	SAMHD1	TRUE	FALSE
chr20	36905504	C	G	ENST00000646673	ENSG00000101347	SAMHD1	TRUE	FALSE
chr20	36905504	C	T	ENST00000646673	ENSG00000101347	SAMHD1	TRUE	FALSE
chr20	36905505	T	A	ENST00000646673	ENSG00000101347	SAMHD1	TRUE	FALSE
chr20	36905505	T	C	ENST00000646673	ENSG00000101347	SAMHD1	TRUE	FALSE
chr20	36905505	T	G	ENST00000646673	ENSG00000101347	SAMHD1	TRUE	FALSE
chr20	36911216	A	C	ENST00000646673	ENSG00000101347	SAMHD1	TRUE	FALSE
chr20	36911216	A	G	ENST00000646673	ENSG00000101347	SAMHD1	TRUE	FALSE
chr20	36911216	A	T	ENST00000646673	ENSG00000101347	SAMHD1	TRUE	FALSE
chr20	36911217	C	A	ENST00000646673	ENSG00000101347	SAMHD1	TRUE	FALSE
chr20	36911217	C	G	ENST00000646673	ENSG00000101347	SAMHD1	TRUE	FALSE
chr20	36911217	C	T	ENST00000646673	ENSG00000101347	SAMHD1	TRUE	FALSE
chr20	36911227	T	A	ENST00000646673	ENSG00000101347	SAMHD1	TRUE	TRUE
chr20	36911231	A	C	ENST00000646673	ENSG00000101347	SAMHD1	TRUE	TRUE
chr20	36911231	A	T	ENST00000646673	ENSG00000101347	SAMHD1	TRUE	TRUE
chr20	36911239	C	A	ENST00000646673	ENSG00000101347	SAMHD1	TRUE	TRUE
chr20	36911267	A	C	ENST00000646673	ENSG00000101347	SAMHD1	TRUE	TRUE
chr20	36911267	A	T	ENST00000646673	ENSG00000101347	SAMHD1	TRUE	TRUE
chr20	36911272	T	A	ENST00000646673	ENSG00000101347	SAMHD1	TRUE	TRUE
chr20	36911275	T	A	ENST00000646673	ENSG00000101347	SAMHD1	TRUE	TRUE
chr20	36911278	C	A	ENST00000646673	ENSG00000101347	SAMHD1	TRUE	TRUE
chr20	36911281	C	A	ENST00000646673	ENSG00000101347	SAMHD1	TRUE	TRUE
chr20	36911296	C	A	ENST00000646673	ENSG00000101347	SAMHD1	TRUE	TRUE
chr20	36911300	G	C	ENST00000646673	ENSG00000101347	SAMHD1	TRUE	TRUE
chr20	36911300	G	T	ENST00000646673	ENSG00000101347	SAMHD1	TRUE	TRUE
chr20	36911314	T	A	ENST00000646673	ENSG00000101347	SAMHD1	TRUE	TRUE
chr20	36911334	C	A	ENST00000646673	ENSG00000101347	SAMHD1	TRUE	FALSE
chr20	36911334	C	G	ENST00000646673	ENSG00000101347	SAMHD1	TRUE	FALSE
chr20	36911334	C	T	ENST00000646673	ENSG00000101347	SAMHD1	TRUE	FALSE
chr20	36911335	T	A	ENST00000646673	ENSG00000101347	SAMHD1	TRUE	FALSE
chr20	36911335	T	C	ENST00000646673	ENSG00000101347	SAMHD1	TRUE	FALSE
chr20	36911335	T	G	ENST00000646673	ENSG00000101347	SAMHD1	TRUE	FALSE
chr20	36912459	A	C	ENST00000646673	ENSG00000101347	SAMHD1	TRUE	FALSE
chr20	36912459	A	G	ENST00000646673	ENSG00000101347	SAMHD1	TRUE	FALSE
chr20	36912459	A	T	ENST00000646673	ENSG00000101347	SAMHD1	TRUE	FALSE
chr20	36912460	C	A	ENST00000646673	ENSG00000101347	SAMHD1	TRUE	FALSE
chr20	36912460	C	G	ENST00000646673	ENSG00000101347	SAMHD1	TRUE	FALSE
chr20	36912460	C	T	ENST00000646673	ENSG00000101347	SAMHD1	TRUE	FALSE
chr20	36912486	T	A	ENST00000646673	ENSG00000101347	SAMHD1	TRUE	TRUE
chr20	36912492	G	A	ENST00000646673	ENSG00000101347	SAMHD1	TRUE	TRUE
chr20	36912493	A	C	ENST00000646673	ENSG00000101347	SAMHD1	TRUE	TRUE
chr20	36912493	A	T	ENST00000646673	ENSG00000101347	SAMHD1	TRUE	TRUE
chr20	36912501	T	A	ENST00000646673	ENSG00000101347	SAMHD1	TRUE	TRUE
chr20	36912509	A	C	ENST00000646673	ENSG00000101347	SAMHD1	TRUE	TRUE
chr20	36912509	A	T	ENST00000646673	ENSG00000101347	SAMHD1	TRUE	TRUE
chr20	36912535	A	C	ENST00000646673	ENSG00000101347	SAMHD1	TRUE	TRUE
chr20	36912535	A	T	ENST00000646673	ENSG00000101347	SAMHD1	TRUE	TRUE
chr20	36912546	C	A	ENST00000646673	ENSG00000101347	SAMHD1	TRUE	TRUE
chr20	36912552	C	A	ENST00000646673	ENSG00000101347	SAMHD1	TRUE	TRUE
chr20	36912553	C	A	ENST00000646673	ENSG00000101347	SAMHD1	TRUE	FALSE
chr20	36912553	C	G	ENST00000646673	ENSG00000101347	SAMHD1	TRUE	FALSE
chr20	36912553	C	T	ENST00000646673	ENSG00000101347	SAMHD1	TRUE	FALSE
chr20	36912554	T	A	ENST00000646673	ENSG00000101347	SAMHD1	TRUE	FALSE
chr20	36912554	T	C	ENST00000646673	ENSG00000101347	SAMHD1	TRUE	FALSE
chr20	36912554	T	G	ENST00000646673	ENSG00000101347	SAMHD1	TRUE	FALSE
chr20	36916720	A	C	ENST00000646673	ENSG00000101347	SAMHD1	TRUE	FALSE
chr20	36916720	A	G	ENST00000646673	ENSG00000101347	SAMHD1	TRUE	FALSE
chr20	36916720	A	T	ENST00000646673	ENSG00000101347	SAMHD1	TRUE	FALSE
chr20	36916721	C	A	ENST00000646673	ENSG00000101347	SAMHD1	TRUE	FALSE
chr20	36916721	C	G	ENST00000646673	ENSG00000101347	SAMHD1	TRUE	FALSE
chr20	36916721	C	T	ENST00000646673	ENSG00000101347	SAMHD1	TRUE	FALSE
chr20	36916724	T	A	ENST00000646673	ENSG00000101347	SAMHD1	TRUE	TRUE
chr20	36916730	T	A	ENST00000646673	ENSG00000101347	SAMHD1	TRUE	TRUE
chr20	36916734	A	T	ENST00000646673	ENSG00000101347	SAMHD1	TRUE	TRUE
chr20	36916744	A	T	ENST00000646673	ENSG00000101347	SAMHD1	TRUE	TRUE
chr20	36916748	C	A	ENST00000646673	ENSG00000101347	SAMHD1	TRUE	TRUE
chr20	36916760	C	A	ENST00000646673	ENSG00000101347	SAMHD1	TRUE	TRUE
chr20	36916761	A	T	ENST00000646673	ENSG00000101347	SAMHD1	TRUE	TRUE
chr20	36916778	T	A	ENST00000646673	ENSG00000101347	SAMHD1	TRUE	TRUE
chr20	36916790	T	A	ENST00000646673	ENSG00000101347	SAMHD1	TRUE	TRUE
chr20	36916791	G	C	ENST00000646673	ENSG00000101347	SAMHD1	TRUE	TRUE
chr20	36916791	G	T	ENST00000646673	ENSG00000101347	SAMHD1	TRUE	TRUE
chr20	36916808	G	A	ENST00000646673	ENSG00000101347	SAMHD1	TRUE	TRUE
chr20	36916814	C	A	ENST00000646673	ENSG00000101347	SAMHD1	TRUE	TRUE
chr20	36916824	G	T	ENST00000646673	ENSG00000101347	SAMHD1	TRUE	TRUE
chr20	36916831	C	A	ENST00000646673	ENSG00000101347	SAMHD1	TRUE	TRUE
chr20	36916831	C	G	ENST00000646673	ENSG00000101347	SAMHD1	TRUE	FALSE
chr20	36916831	C	T	ENST00000646673	ENSG00000101347	SAMHD1	TRUE	TRUE
chr20	36916832	T	A	ENST00000646673	ENSG00000101347	SAMHD1	TRUE	TRUE
chr20	36916832	T	C	ENST00000646673	ENSG00000101347	SAMHD1	TRUE	TRUE
chr20	36916832	T	G	ENST00000646673	ENSG00000101347	SAMHD1	TRUE	TRUE
chr20	36916947	A	C	ENST00000646673	ENSG00000101347	SAMHD1	TRUE	FALSE
chr20	36916947	A	G	ENST00000646673	ENSG00000101347	SAMHD1	TRUE	FALSE
chr20	36916947	A	T	ENST00000646673	ENSG00000101347	SAMHD1	TRUE	FALSE
chr20	36916948	C	A	ENST00000646673	ENSG00000101347	SAMHD1	TRUE	FALSE
chr20	36916948	C	G	ENST00000646673	ENSG00000101347	SAMHD1	TRUE	FALSE
chr20	36916948	C	T	ENST00000646673	ENSG00000101347	SAMHD1	TRUE	FALSE
chr20	36916957	A	C	ENST00000646673	ENSG00000101347	SAMHD1	TRUE	TRUE
chr20	36916957	A	T	ENST00000646673	ENSG00000101347	SAMHD1	TRUE	TRUE
chr20	36916963	C	T	ENST00000646673	ENSG00000101347	SAMHD1	TRUE	TRUE
chr20	36916964	C	T	ENST00000646673	ENSG00000101347	SAMHD1	TRUE	TRUE
chr20	36916968	T	A	ENST00000646673	ENSG00000101347	SAMHD1	TRUE	TRUE
chr20	36916989	T	A	ENST00000646673	ENSG00000101347	SAMHD1	TRUE	TRUE
chr20	36916992	T	A	ENST00000646673	ENSG00000101347	SAMHD1	TRUE	TRUE
chr20	36917007	C	A	ENST00000646673	ENSG00000101347	SAMHD1	TRUE	TRUE
chr20	36917008	A	C	ENST00000646673	ENSG00000101347	SAMHD1	TRUE	TRUE
chr20	36917008	A	T	ENST00000646673	ENSG00000101347	SAMHD1	TRUE	TRUE
chr20	36917022	T	A	ENST00000646673	ENSG00000101347	SAMHD1	TRUE	TRUE
chr20	36917028	C	A	ENST00000646673	ENSG00000101347	SAMHD1	TRUE	TRUE
chr20	36917040	T	A	ENST00000646673	ENSG00000101347	SAMHD1	TRUE	TRUE
chr20	36917041	A	C	ENST00000646673	ENSG00000101347	SAMHD1	TRUE	TRUE
chr20	36917041	A	T	ENST00000646673	ENSG00000101347	SAMHD1	TRUE	TRUE
chr20	36917047	C	T	ENST00000646673	ENSG00000101347	SAMHD1	TRUE	TRUE
chr20	36917048	C	T	ENST00000646673	ENSG00000101347	SAMHD1	TRUE	TRUE
chr20	36917050	C	A	ENST00000646673	ENSG00000101347	SAMHD1	FALSE	FALSE
chr20	36917050	C	G	ENST00000646673	ENSG00000101347	SAMHD1	FALSE	FALSE
chr20	36917050	C	T	ENST00000646673	ENSG00000101347	SAMHD1	FALSE	FALSE
chr20	36917051	T	A	ENST00000646673	ENSG00000101347	SAMHD1	FALSE	FALSE
chr20	36917051	T	C	ENST00000646673	ENSG00000101347	SAMHD1	FALSE	FALSE
chr20	36917051	T	G	ENST00000646673	ENSG00000101347	SAMHD1	FALSE	FALSE
chr20	36919362	A	C	ENST00000646673	ENSG00000101347	SAMHD1	TRUE	FALSE
chr20	36919362	A	G	ENST00000646673	ENSG00000101347	SAMHD1	FALSE	FALSE
chr20	36919362	A	T	ENST00000646673	ENSG00000101347	SAMHD1	TRUE	TRUE
chr20	36919363	C	A	ENST00000646673	ENSG00000101347	SAMHD1	TRUE	FALSE
chr20	36919363	C	G	ENST00000646673	ENSG00000101347	SAMHD1	TRUE	TRUE
chr20	36919363	C	T	ENST00000646673	ENSG00000101347	SAMHD1	TRUE	FALSE
chr20	36919365	A	T	ENST00000646673	ENSG00000101347	SAMHD1	TRUE	TRUE
chr20	36919368	G	C	ENST00000646673	ENSG00000101347	SAMHD1	TRUE	TRUE
chr20	36919368	G	T	ENST00000646673	ENSG00000101347	SAMHD1	TRUE	TRUE
chr20	36919375	C	A	ENST00000646673	ENSG00000101347	SAMHD1	TRUE	TRUE
chr20	36919383	G	C	ENST00000646673	ENSG00000101347	SAMHD1	TRUE	TRUE
chr20	36919383	G	T	ENST00000646673	ENSG00000101347	SAMHD1	TRUE	TRUE
chr20	36919387	C	A	ENST00000646673	ENSG00000101347	SAMHD1	TRUE	TRUE
chr20	36919396	C	A	ENST00000646673	ENSG00000101347	SAMHD1	TRUE	TRUE
chr20	36919405	G	A	ENST00000646673	ENSG00000101347	SAMHD1	TRUE	TRUE
chr20	36919408	C	A	ENST00000646673	ENSG00000101347	SAMHD1	TRUE	TRUE
chr20	36919411	T	A	ENST00000646673	ENSG00000101347	SAMHD1	TRUE	TRUE
chr20	36919418	G	T	ENST00000646673	ENSG00000101347	SAMHD1	TRUE	TRUE
chr20	36919429	C	A	ENST00000646673	ENSG00000101347	SAMHD1	TRUE	TRUE
chr20	36919432	C	A	ENST00000646673	ENSG00000101347	SAMHD1	TRUE	TRUE
chr20	36919445	A	C	ENST00000646673	ENSG00000101347	SAMHD1	TRUE	TRUE
chr20	36919445	A	T	ENST00000646673	ENSG00000101347	SAMHD1	TRUE	TRUE
chr20	36919450	G	A	ENST00000646673	ENSG00000101347	SAMHD1	TRUE	TRUE
chr20	36919453	C	A	ENST00000646673	ENSG00000101347	SAMHD1	TRUE	TRUE
chr20	36919465	T	A	ENST00000646673	ENSG00000101347	SAMHD1	TRUE	TRUE
chr20	36919471	C	A	ENST00000646673	ENSG00000101347	SAMHD1	TRUE	TRUE
chr20	36919492	C	A	ENST00000646673	ENSG00000101347	SAMHD1	TRUE	TRUE
chr20	36919506	G	C	ENST00000646673	ENSG00000101347	SAMHD1	TRUE	TRUE
chr20	36919506	G	T	ENST00000646673	ENSG00000101347	SAMHD1	TRUE	TRUE
chr20	36919513	G	A	ENST00000646673	ENSG00000101347	SAMHD1	TRUE	TRUE
chr20	36919516	C	A	ENST00000646673	ENSG00000101347	SAMHD1	TRUE	TRUE
chr20	36919520	C	A	ENST00000646673	ENSG00000101347	SAMHD1	TRUE	TRUE
chr20	36919520	C	G	ENST00000646673	ENSG00000101347	SAMHD1	TRUE	TRUE
chr20	36919520	C	T	ENST00000646673	ENSG00000101347	SAMHD1	TRUE	TRUE
chr20	36919521	T	A	ENST00000646673	ENSG00000101347	SAMHD1	TRUE	TRUE
chr20	36919521	T	C	ENST00000646673	ENSG00000101347	SAMHD1	TRUE	TRUE
chr20	36919521	T	G	ENST00000646673	ENSG00000101347	SAMHD1	TRUE	TRUE
chr20	36927180	A	C	ENST00000646673	ENSG00000101347	SAMHD1	TRUE	FALSE
chr20	36927180	A	G	ENST00000646673	ENSG00000101347	SAMHD1	TRUE	FALSE
chr20	36927180	A	T	ENST00000646673	ENSG00000101347	SAMHD1	TRUE	FALSE
chr20	36927181	C	A	ENST00000646673	ENSG00000101347	SAMHD1	TRUE	FALSE
chr20	36927181	C	G	ENST00000646673	ENSG00000101347	SAMHD1	TRUE	FALSE
chr20	36927181	C	T	ENST00000646673	ENSG00000101347	SAMHD1	TRUE	FALSE
chr20	36927185	C	T	ENST00000646673	ENSG00000101347	SAMHD1	TRUE	TRUE
chr20	36927186	C	T	ENST00000646673	ENSG00000101347	SAMHD1	TRUE	TRUE
chr20	36927190	T	A	ENST00000646673	ENSG00000101347	SAMHD1	TRUE	TRUE
chr20	36927196	C	A	ENST00000646673	ENSG00000101347	SAMHD1	TRUE	TRUE
chr20	36927220	G	A	ENST00000646673	ENSG00000101347	SAMHD1	TRUE	TRUE
chr20	36927223	C	A	ENST00000646673	ENSG00000101347	SAMHD1	TRUE	TRUE
chr20	36927253	C	A	ENST00000646673	ENSG00000101347	SAMHD1	TRUE	FALSE
chr20	36927253	C	G	ENST00000646673	ENSG00000101347	SAMHD1	TRUE	FALSE
chr20	36927253	C	T	ENST00000646673	ENSG00000101347	SAMHD1	TRUE	FALSE
chr20	36927254	T	A	ENST00000646673	ENSG00000101347	SAMHD1	TRUE	FALSE
chr20	36927254	T	C	ENST00000646673	ENSG00000101347	SAMHD1	TRUE	FALSE
chr20	36927254	T	G	ENST00000646673	ENSG00000101347	SAMHD1	TRUE	FALSE
chr20	36930758	A	C	ENST00000646673	ENSG00000101347	SAMHD1	TRUE	FALSE
chr20	36930758	A	G	ENST00000646673	ENSG00000101347	SAMHD1	TRUE	FALSE
chr20	36930758	A	T	ENST00000646673	ENSG00000101347	SAMHD1	TRUE	FALSE
chr20	36930759	C	A	ENST00000646673	ENSG00000101347	SAMHD1	TRUE	FALSE
chr20	36930759	C	G	ENST00000646673	ENSG00000101347	SAMHD1	TRUE	FALSE
chr20	36930759	C	T	ENST00000646673	ENSG00000101347	SAMHD1	TRUE	FALSE
chr20	36930770	A	T	ENST00000646673	ENSG00000101347	SAMHD1	TRUE	TRUE
chr20	36930778	C	A	ENST00000646673	ENSG00000101347	SAMHD1	TRUE	TRUE
chr20	36930787	G	A	ENST00000646673	ENSG00000101347	SAMHD1	TRUE	TRUE
chr20	36930791	A	T	ENST00000646673	ENSG00000101347	SAMHD1	TRUE	TRUE
chr20	36930805	G	A	ENST00000646673	ENSG00000101347	SAMHD1	TRUE	TRUE
chr20	36930808	C	A	ENST00000646673	ENSG00000101347	SAMHD1	TRUE	TRUE
chr20	36930817	G	A	ENST00000646673	ENSG00000101347	SAMHD1	TRUE	TRUE
chr20	36930823	C	A	ENST00000646673	ENSG00000101347	SAMHD1	TRUE	TRUE
chr20	36930829	G	A	ENST00000646673	ENSG00000101347	SAMHD1	TRUE	TRUE
chr20	36930832	T	A	ENST00000646673	ENSG00000101347	SAMHD1	TRUE	TRUE
chr20	36930835	C	A	ENST00000646673	ENSG00000101347	SAMHD1	TRUE	TRUE
chr20	36930854	A	T	ENST00000646673	ENSG00000101347	SAMHD1	TRUE	TRUE
chr20	36930859	C	A	ENST00000646673	ENSG00000101347	SAMHD1	TRUE	TRUE
chr20	36930866	A	C	ENST00000646673	ENSG00000101347	SAMHD1	TRUE	TRUE
chr20	36930866	A	T	ENST00000646673	ENSG00000101347	SAMHD1	TRUE	TRUE
chr20	36930876	C	A	ENST00000646673	ENSG00000101347	SAMHD1	TRUE	FALSE
chr20	36930876	C	G	ENST00000646673	ENSG00000101347	SAMHD1	TRUE	FALSE
chr20	36930876	C	T	ENST00000646673	ENSG00000101347	SAMHD1	TRUE	FALSE
chr20	36930877	T	A	ENST00000646673	ENSG00000101347	SAMHD1	TRUE	FALSE
chr20	36930877	T	C	ENST00000646673	ENSG00000101347	SAMHD1	TRUE	FALSE
chr20	36930877	T	G	ENST00000646673	ENSG00000101347	SAMHD1	TRUE	FALSE
chr20	36935027	A	C	ENST00000646673	ENSG00000101347	SAMHD1	TRUE	FALSE
chr20	36935027	A	G	ENST00000646673	ENSG00000101347	SAMHD1	TRUE	FALSE
chr20	36935027	A	T	ENST00000646673	ENSG00000101347	SAMHD1	TRUE	FALSE
chr20	36935028	C	A	ENST00000646673	ENSG00000101347	SAMHD1	TRUE	FALSE
chr20	36935028	C	G	ENST00000646673	ENSG00000101347	SAMHD1	TRUE	FALSE
chr20	36935028	C	T	ENST00000646673	ENSG00000101347	SAMHD1	TRUE	FALSE
chr20	36935042	C	A	ENST00000646673	ENSG00000101347	SAMHD1	TRUE	TRUE
chr20	36935048	G	A	ENST00000646673	ENSG00000101347	SAMHD1	TRUE	TRUE
chr20	36935056	G	C	ENST00000646673	ENSG00000101347	SAMHD1	TRUE	TRUE
chr20	36935056	G	T	ENST00000646673	ENSG00000101347	SAMHD1	TRUE	TRUE
chr20	36935063	C	A	ENST00000646673	ENSG00000101347	SAMHD1	TRUE	TRUE
chr20	36935073	A	C	ENST00000646673	ENSG00000101347	SAMHD1	TRUE	TRUE
chr20	36935073	A	T	ENST00000646673	ENSG00000101347	SAMHD1	TRUE	TRUE
chr20	36935076	G	C	ENST00000646673	ENSG00000101347	SAMHD1	TRUE	TRUE
chr20	36935076	G	T	ENST00000646673	ENSG00000101347	SAMHD1	TRUE	TRUE
chr20	36935087	C	A	ENST00000646673	ENSG00000101347	SAMHD1	TRUE	TRUE
chr20	36935093	G	A	ENST00000646673	ENSG00000101347	SAMHD1	TRUE	TRUE
chr20	36935096	T	A	ENST00000646673	ENSG00000101347	SAMHD1	TRUE	TRUE
chr20	36935100	G	C	ENST00000646673	ENSG00000101347	SAMHD1	TRUE	TRUE
chr20	36935100	G	T	ENST00000646673	ENSG00000101347	SAMHD1	TRUE	TRUE
chr20	36935105	G	A	ENST00000646673	ENSG00000101347	SAMHD1	TRUE	TRUE
chr20	36935114	G	A	ENST00000646673	ENSG00000101347	SAMHD1	TRUE	TRUE
chr20	36935120	G	A	ENST00000646673	ENSG00000101347	SAMHD1	TRUE	TRUE
chr20	36935138	G	A	ENST00000646673	ENSG00000101347	SAMHD1	TRUE	TRUE
chr20	36935159	C	A	ENST00000646673	ENSG00000101347	SAMHD1	TRUE	TRUE
chr20	36935190	C	A	ENST00000646673	ENSG00000101347	SAMHD1	TRUE	FALSE
chr20	36935190	C	G	ENST00000646673	ENSG00000101347	SAMHD1	TRUE	FALSE
chr20	36935190	C	T	ENST00000646673	ENSG00000101347	SAMHD1	TRUE	FALSE
chr20	36935191	T	A	ENST00000646673	ENSG00000101347	SAMHD1	TRUE	FALSE
chr20	36935191	T	C	ENST00000646673	ENSG00000101347	SAMHD1	TRUE	FALSE
chr20	36935191	T	G	ENST00000646673	ENSG00000101347	SAMHD1	TRUE	FALSE
chr20	36941037	A	C	ENST00000646673	ENSG00000101347	SAMHD1	TRUE	FALSE
chr20	36941037	A	G	ENST00000646673	ENSG00000101347	SAMHD1	TRUE	FALSE
chr20	36941037	A	T	ENST00000646673	ENSG00000101347	SAMHD1	TRUE	FALSE
chr20	36941038	C	A	ENST00000646673	ENSG00000101347	SAMHD1	TRUE	FALSE
chr20	36941038	C	G	ENST00000646673	ENSG00000101347	SAMHD1	TRUE	TRUE
chr20	36941038	C	T	ENST00000646673	ENSG00000101347	SAMHD1	TRUE	FALSE
chr20	36941041	T	A	ENST00000646673	ENSG00000101347	SAMHD1	TRUE	TRUE
chr20	36941062	G	A	ENST00000646673	ENSG00000101347	SAMHD1	TRUE	TRUE
chr20	36941067	A	T	ENST00000646673	ENSG00000101347	SAMHD1	TRUE	TRUE
chr20	36941071	G	A	ENST00000646673	ENSG00000101347	SAMHD1	TRUE	TRUE
chr20	36941074	G	A	ENST00000646673	ENSG00000101347	SAMHD1	TRUE	TRUE
chr20	36941078	A	C	ENST00000646673	ENSG00000101347	SAMHD1
chr20	36941078	A	T	ENST00000646673	ENSG00000101347	SAMHD1	TRUE	TRUE
chr20	36941092	T	A	ENST00000646673	ENSG00000101347	SAMHD1	TRUE	TRUE
chr20	36941095	T	A	ENST00000646673	ENSG00000101347	SAMHD1	TRUE	TRUE
chr20	36941101	C	A	ENST00000646673	ENSG00000101347	SAMHD1	TRUE	TRUE
chr20	36941106	A	T	ENST00000646673	ENSG00000101347	SAMHD1	TRUE	TRUE
chr20	36941112	C	A	ENST00000646673	ENSG00000101347	SAMHD1	TRUE	FALSE
chr20	36941112	C	G	ENST00000646673	ENSG00000101347	SAMHD1	TRUE	FALSE
chr20	36941112	C	T	ENST00000646673	ENSG00000101347	SAMHD1	TRUE	FALSE
chr20	36941113	T	A	ENST00000646673	ENSG00000101347	SAMHD1	TRUE	FALSE
chr20	36941113	T	C	ENST00000646673	ENSG00000101347	SAMHD1	TRUE	FALSE
chr20	36941113	T	G	ENST00000646673	ENSG00000101347	SAMHD1	TRUE	FALSE
chr20	36946736	A	C	ENST00000646673	ENSG00000101347	SAMHD1	TRUE	FALSE
chr20	36946736	A	G	ENST00000646673	ENSG00000101347	SAMHD1	TRUE	FALSE
chr20	36946736	A	T	ENST00000646673	ENSG00000101347	SAMHD1	TRUE	FALSE
chr20	36946737	C	A	ENST00000646673	ENSG00000101347	SAMHD1	TRUE	FALSE
chr20	36946737	C	G	ENST00000646673	ENSG00000101347	SAMHD1	TRUE	FALSE
chr20	36946737	C	T	ENST00000646673	ENSG00000101347	SAMHD1	TRUE	FALSE
chr20	36946745	C	A	ENST00000646673	ENSG00000101347	SAMHD1	TRUE	TRUE
chr20	36946754	C	A	ENST00000646673	ENSG00000101347	SAMHD1	TRUE	TRUE
chr20	36946766	C	A	ENST00000646673	ENSG00000101347	SAMHD1	TRUE	TRUE
chr20	36946773	A	T	ENST00000646673	ENSG00000101347	SAMHD1	TRUE	TRUE
chr20	36946783	A	C	ENST00000646673	ENSG00000101347	SAMHD1	TRUE	TRUE
chr20	36946783	A	T	ENST00000646673	ENSG00000101347	SAMHD1	TRUE	TRUE
chr20	36946799	C	A	ENST00000646673	ENSG00000101347	SAMHD1	TRUE	TRUE
chr20	36946805	C	A	ENST00000646673	ENSG00000101347	SAMHD1	TRUE	FALSE
chr20	36946805	C	G	ENST00000646673	ENSG00000101347	SAMHD1	TRUE	FALSE
chr20	36946805	C	T	ENST00000646673	ENSG00000101347	SAMHD1	TRUE	FALSE
chr20	36946806	T	A	ENST00000646673	ENSG00000101347	SAMHD1	TRUE	FALSE
chr20	36946806	T	C	ENST00000646673	ENSG00000101347	SAMHD1	TRUE	FALSE
chr20	36946806	T	G	ENST00000646673	ENSG00000101347	SAMHD1	TRUE	FALSE
chr20	36951434	A	C	ENST00000646673	ENSG00000101347	SAMHD1	TRUE	FALSE
chr20	36951434	A	G	ENST00000646673	ENSG00000101347	SAMHD1	TRUE	FALSE
chr20	36951434	A	T	ENST00000646673	ENSG00000101347	SAMHD1	TRUE	FALSE
chr20	36951435	C	A	ENST00000646673	ENSG00000101347	SAMHD1	TRUE	FALSE
chr20	36951435	C	G	ENST00000646673	ENSG00000101347	SAMHD1	TRUE	FALSE
chr20	36951435	C	T	ENST00000646673	ENSG00000101347	SAMHD1	TRUE	FALSE
chr20	36951436	C	A	ENST00000646673	ENSG00000101347	SAMHD1	TRUE	TRUE
chr20	36951439	G	A	ENST00000646673	ENSG00000101347	SAMHD1	TRUE	TRUE
chr20	36951448	T	A	ENST00000646673	ENSG00000101347	SAMHD1	TRUE	TRUE
chr20	36951463	C	A	ENST00000646673	ENSG00000101347	SAMHD1	TRUE	TRUE
chr20	36951466	C	A	ENST00000646673	ENSG00000101347	SAMHD1	TRUE	TRUE
chr20	36951491	G	T	ENST00000646673	ENSG00000101347	SAMHD1	TRUE	TRUE
chr20	36951499	G	A	ENST00000646673	ENSG00000101347	SAMHD1	TRUE	TRUE
chr20	36951502	C	A	ENST00000646673	ENSG00000101347	SAMHD1	TRUE	TRUE
chr20	36951509	C	T	ENST00000646673	ENSG00000101347	SAMHD1	TRUE	TRUE
chr20	36951510	C	T	ENST00000646673	ENSG00000101347	SAMHD1	TRUE	TRUE
chr20	36951517	T	A	ENST00000646673	ENSG00000101347	SAMHD1	TRUE	TRUE
chr20	36951518	G	C	ENST00000646673	ENSG00000101347	SAMHD1	TRUE	TRUE
chr20	36951518	G	T	ENST00000646673	ENSG00000101347	SAMHD1	TRUE	TRUE
chr20	36951535	C	A	ENST00000646673	ENSG00000101347	SAMHD1	TRUE	TRUE
chr20	36951548	C	T	ENST00000646673	ENSG00000101347	SAMHD1	TRUE	TRUE
chr20	36951549	C	T	ENST00000646673	ENSG00000101347	SAMHD1	TRUE	TRUE
chr20	36951559	C	A	ENST00000646673	ENSG00000101347	SAMHD1	TRUE	TRUE
chr20	36951576	G	C	ENST00000646673	ENSG00000101347	SAMHD1	TRUE	FALSE
chr20	36951576	G	T	ENST00000646673	ENSG00000101347	SAMHD1	TRUE	FALSE
chr20	36951586	T	A	ENST00000646673	ENSG00000101347	SAMHD1	TRUE	FALSE
chr20	36951599	G	T	ENST00000646673	ENSG00000101347	SAMHD1	FALSE	FALSE
chr20	36951613	T	A	ENST00000646673	ENSG00000101347	SAMHD1	FALSE	FALSE
chr20	36951622	G	A	ENST00000646673	ENSG00000101347	SAMHD1	FALSE	FALSE
chr20	36951625	C	A	ENST00000646673	ENSG00000101347	SAMHD1	FALSE	FALSE
chr20	36951637	G	A	ENST00000646673	ENSG00000101347	SAMHD1	FALSE	FALSE
chr20	36951640	G	A	ENST00000646673	ENSG00000101347	SAMHD1	FALSE	FALSE
chr20	36998773	T	A	ENST00000373664	ENSG00000080839	RBL1	FALSE	FALSE
chr20	36998776	C	A	ENST00000373664	ENSG00000080839	RBL1	FALSE	FALSE
chr20	36998791	G	A	ENST00000373664	ENSG00000080839	RBL1	FALSE	FALSE
chr20	36998797	G	A	ENST00000373664	ENSG00000080839	RBL1	FALSE	FALSE
chr20	36998800	T	A	ENST00000373664	ENSG00000080839	RBL1	FALSE	FALSE
chr20	36998805	A	C	ENST00000373664	ENSG00000080839	RBL1	FALSE	FALSE
chr20	36998805	A	T	ENST00000373664	ENSG00000080839	RBL1	FALSE	FALSE
chr20	36998821	C	A	ENST00000373664	ENSG00000080839	RBL1	FALSE	FALSE
chr20	36998824	G	A	ENST00000373664	ENSG00000080839	RBL1	FALSE	FALSE
chr20	36998825	A	T	ENST00000373664	ENSG00000080839	RBL1	FALSE	FALSE
chr20	36998836	T	A	ENST00000373664	ENSG00000080839	RBL1	FALSE	FALSE
chr20	36998848	C	A	ENST00000373664	ENSG00000080839	RBL1	FALSE	FALSE
chr20	36998875	G	A	ENST00000373664	ENSG00000080839	RBL1	FALSE	FALSE
chr20	36998878	T	A	ENST00000373664	ENSG00000080839	RBL1	FALSE	FALSE
chr20	36998881	T	A	ENST00000373664	ENSG00000080839	RBL1	FALSE	FALSE
chr20	36998887	T	A	ENST00000373664	ENSG00000080839	RBL1	FALSE	FALSE
chr20	36998890	G	A	ENST00000373664	ENSG00000080839	RBL1	FALSE	FALSE
chr20	36998893	C	A	ENST00000373664	ENSG00000080839	RBL1	FALSE	FALSE
chr20	36998899	G	A	ENST00000373664	ENSG00000080839	RBL1	FALSE	FALSE
chr20	36998923	T	A	ENST00000373664	ENSG00000080839	RBL1	FALSE	FALSE
chr20	36998925	A	T	ENST00000373664	ENSG00000080839	RBL1	FALSE	FALSE
chr20	36998930	C	A	ENST00000373664	ENSG00000080839	RBL1	TRUE	FALSE
chr20	36998930	C	G	ENST00000373664	ENSG00000080839	RBL1	TRUE	FALSE
chr20	36998930	C	T	ENST00000373664	ENSG00000080839	RBL1	TRUE	FALSE
chr20	36998931	T	A	ENST00000373664	ENSG00000080839	RBL1	TRUE	FALSE
chr20	36998931	T	C	ENST00000373664	ENSG00000080839	RBL1	TRUE	FALSE
chr20	36998931	T	G	ENST00000373664	ENSG00000080839	RBL1	TRUE	FALSE
chr20	37003700	A	C	ENST00000373664	ENSG00000080839	RBL1	TRUE	TRUE
chr20	37003700	A	G	ENST00000373664	ENSG00000080839	RBL1	TRUE	FALSE
chr20	37003700	A	T	ENST00000373664	ENSG00000080839	RBL1	TRUE	TRUE
chr20	37003701	C	A	ENST00000373664	ENSG00000080839	RBL1	TRUE	TRUE
chr20	37003701	C	G	ENST00000373664	ENSG00000080839	RBL1	TRUE	TRUE
chr20	37003701	C	T	ENST00000373664	ENSG00000080839	RBL1	TRUE	TRUE
chr20	37003704	T	A	ENST00000373664	ENSG00000080839	RBL1	FALSE	FALSE
chr20	37003725	T	A	ENST00000373664	ENSG00000080839	RBL1	FALSE	FALSE
chr20	37003726	G	C	ENST00000373664	ENSG00000080839	RBL1	FALSE	FALSE
chr20	37003726	G	T	ENST00000373664	ENSG00000080839	RBL1	FALSE	FALSE
chr20	37003743	T	A	ENST00000373664	ENSG00000080839	RBL1	FALSE	FALSE
chr20	37003757	G	C	ENST00000373664	ENSG00000080839	RBL1	TRUE	TRUE
chr20	37003757	G	T	ENST00000373664	ENSG00000080839	RBL1	TRUE	TRUE
chr20	37003767	T	A	ENST00000373664	ENSG00000080839	RBL1	TRUE	TRUE
chr20	37003780	A	C	ENST00000373664	ENSG00000080839	RBL1	TRUE	TRUE
chr20	37003780	A	T	ENST00000373664	ENSG00000080839	RBL1	TRUE	TRUE
chr20	37003794	G	A	ENST00000373664	ENSG00000080839	RBL1	TRUE	TRUE
chr20	37003797	G	A	ENST00000373664	ENSG00000080839	RBL1	TRUE	TRUE
chr20	37003814	G	C	ENST00000373664	ENSG00000080839	RBL1	TRUE	TRUE
chr20	37003814	G	T	ENST00000373664	ENSG00000080839	RBL1	TRUE	TRUE
chr20	37003824	G	A	ENST00000373664	ENSG00000080839	RBL1	TRUE	TRUE
chr20	37003827	G	A	ENST00000373664	ENSG00000080839	RBL1	TRUE	TRUE
chr20	37003830	T	A	ENST00000373664	ENSG00000080839	RBL1	TRUE	TRUE
chr20	37003867	C	A	ENST00000373664	ENSG00000080839	RBL1	TRUE	FALSE
chr20	37003867	C	G	ENST00000373664	ENSG00000080839	RBL1	TRUE	FALSE
chr20	37003867	C	T	ENST00000373664	ENSG00000080839	RBL1	TRUE	FALSE
chr20	37003868	T	A	ENST00000373664	ENSG00000080839	RBL1	TRUE	FALSE
chr20	37003868	T	C	ENST00000373664	ENSG00000080839	RBL1	TRUE	FALSE
chr20	37003868	T	G	ENST00000373664	ENSG00000080839	RBL1	TRUE	FALSE
chr20	37007409	A	C	ENST00000373664	ENSG00000080839	RBL1	TRUE	FALSE
chr20	37007409	A	G	ENST00000373664	ENSG00000080839	RBL1	TRUE	FALSE
chr20	37007409	A	T	ENST00000373664	ENSG00000080839	RBL1	TRUE	FALSE
chr20	37007410	C	A	ENST00000373664	ENSG00000080839	RBL1	TRUE	FALSE
chr20	37007410	C	G	ENST00000373664	ENSG00000080839	RBL1	TRUE	FALSE
chr20	37007410	C	T	ENST00000373664	ENSG00000080839	RBL1	TRUE	FALSE
chr20	37007422	G	A	ENST00000373664	ENSG00000080839	RBL1	TRUE	TRUE
chr20	37007430	A	T	ENST00000373664	ENSG00000080839	RBL1	TRUE	TRUE
chr20	37007435	G	C	ENST00000373664	ENSG00000080839	RBL1	TRUE	TRUE
chr20	37007435	G	T	ENST00000373664	ENSG00000080839	RBL1	TRUE	TRUE
chr20	37007440	T	A	ENST00000373664	ENSG00000080839	RBL1	TRUE	TRUE
chr20	37007451	G	C	ENST00000373664	ENSG00000080839	RBL1	TRUE	TRUE
chr20	37007451	G	T	ENST00000373664	ENSG00000080839	RBL1	TRUE	TRUE
chr20	37007455	T	A	ENST00000373664	ENSG00000080839	RBL1	TRUE	TRUE
chr20	37007461	T	A	ENST00000373664	ENSG00000080839	RBL1	TRUE	TRUE
chr20	37007464	C	A	ENST00000373664	ENSG00000080839	RBL1	TRUE	TRUE
chr20	37007468	A	C	ENST00000373664	ENSG00000080839	RBL1	TRUE	TRUE
chr20	37007468	A	T	ENST00000373664	ENSG00000080839	RBL1	TRUE	TRUE
chr20	37007480	G	C	ENST00000373664	ENSG00000080839	RBL1	TRUE	TRUE
chr20	37007480	G	T	ENST00000373664	ENSG00000080839	RBL1	TRUE	TRUE
chr20	37007488	T	A	ENST00000373664	ENSG00000080839	RBL1	TRUE	TRUE
chr20	37007503	T	A	ENST00000373664	ENSG00000080839	RBL1	TRUE	TRUE
chr20	37007506	C	A	ENST00000373664	ENSG00000080839	RBL1	TRUE	TRUE
chr20	37007509	C	A	ENST00000373664	ENSG00000080839	RBL1	TRUE	TRUE
chr20	37007512	T	A	ENST00000373664	ENSG00000080839	RBL1	TRUE	TRUE
chr20	37007521	C	A	ENST00000373664	ENSG00000080839	RBL1	TRUE	TRUE
chr20	37007528	A	T	ENST00000373664	ENSG00000080839	RBL1	TRUE	TRUE
chr20	37007542	T	A	ENST00000373664	ENSG00000080839	RBL1	TRUE	TRUE
chr20	37007554	C	A	ENST00000373664	ENSG00000080839	RBL1	TRUE	TRUE
chr20	37007556	A	C	ENST00000373664	ENSG00000080839	RBL1	TRUE	TRUE
chr20	37007556	A	T	ENST00000373664	ENSG00000080839	RBL1	TRUE	TRUE
chr20	37007560	C	A	ENST00000373664	ENSG00000080839	RBL1	TRUE	FALSE
chr20	37007560	C	G	ENST00000373664	ENSG00000080839	RBL1	TRUE	FALSE
chr20	37007560	C	T	ENST00000373664	ENSG00000080839	RBL1	TRUE	FALSE
chr20	37007561	T	A	ENST00000373664	ENSG00000080839	RBL1	TRUE	FALSE
chr20	37007561	T	C	ENST00000373664	ENSG00000080839	RBL1	TRUE	FALSE
chr20	37007561	T	G	ENST00000373664	ENSG00000080839	RBL1	TRUE	FALSE
chr20	37018277	A	C	ENST00000373664	ENSG00000080839	RBL1	TRUE	FALSE
chr20	37018277	A	G	ENST00000373664	ENSG00000080839	RBL1	TRUE	FALSE
chr20	37018277	A	T	ENST00000373664	ENSG00000080839	RBL1	TRUE	FALSE
chr20	37018278	C	A	ENST00000373664	ENSG00000080839	RBL1	TRUE	FALSE
chr20	37018278	C	G	ENST00000373664	ENSG00000080839	RBL1	TRUE	FALSE
chr20	37018278	C	T	ENST00000373664	ENSG00000080839	RBL1	TRUE	FALSE
chr20	37018280	A	T	ENST00000373664	ENSG00000080839	RBL1	TRUE	TRUE
chr20	37018294	C	A	ENST00000373664	ENSG00000080839	RBL1	TRUE	TRUE
chr20	37018315	T	A	ENST00000373664	ENSG00000080839	RBL1	TRUE	TRUE
chr20	37018319	A	C	ENST00000373664	ENSG00000080839	RBL1	TRUE	TRUE
chr20	37018319	A	T	ENST00000373664	ENSG00000080839	RBL1	TRUE	TRUE
chr20	37018333	C	A	ENST00000373664	ENSG00000080839	RBL1	TRUE	TRUE
chr20	37018336	T	A	ENST00000373664	ENSG00000080839	RBL1	TRUE	TRUE
chr20	37018348	T	A	ENST00000373664	ENSG00000080839	RBL1	TRUE	TRUE
chr20	37018363	T	A	ENST00000373664	ENSG00000080839	RBL1	TRUE	TRUE
chr20	37018364	A	C	ENST00000373664	ENSG00000080839	RBL1	TRUE	TRUE
chr20	37018364	A	T	ENST00000373664	ENSG00000080839	RBL1	TRUE	TRUE
chr20	37018370	C	A	ENST00000373664	ENSG00000080839	RBL1	TRUE	FALSE
chr20	37018370	C	G	ENST00000373664	ENSG00000080839	RBL1	TRUE	FALSE
chr20	37018370	C	T	ENST00000373664	ENSG00000080839	RBL1	TRUE	FALSE
chr20	37018371	T	A	ENST00000373664	ENSG00000080839	RBL1	TRUE	FALSE
chr20	37018371	T	C	ENST00000373664	ENSG00000080839	RBL1	TRUE	FALSE
chr20	37018371	T	G	ENST00000373664	ENSG00000080839	RBL1	TRUE	FALSE
chr20	37020657	A	C	ENST00000373664	ENSG00000080839	RBL1	TRUE	FALSE
chr20	37020657	A	G	ENST00000373664	ENSG00000080839	RBL1	TRUE	FALSE
chr20	37020657	A	T	ENST00000373664	ENSG00000080839	RBL1	TRUE	FALSE
chr20	37020658	C	A	ENST00000373664	ENSG00000080839	RBL1	TRUE	FALSE
chr20	37020658	C	G	ENST00000373664	ENSG00000080839	RBL1	TRUE	FALSE
chr20	37020658	C	T	ENST00000373664	ENSG00000080839	RBL1	TRUE	FALSE
chr20	37020673	G	A	ENST00000373664	ENSG00000080839	RBL1	TRUE	TRUE
chr20	37020679	G	A	ENST00000373664	ENSG00000080839	RBL1	TRUE	TRUE
chr20	37020686	A	C	ENST00000373664	ENSG00000080839	RBL1	TRUE	TRUE
chr20	37020686	A	T	ENST00000373664	ENSG00000080839	RBL1	TRUE	TRUE
chr20	37020694	T	A	ENST00000373664	ENSG00000080839	RBL1	TRUE	TRUE
chr20	37020703	C	A	ENST00000373664	ENSG00000080839	RBL1	TRUE	TRUE
chr20	37020706	G	A	ENST00000373664	ENSG00000080839	RBL1	TRUE	TRUE
chr20	37020715	T	A	ENST00000373664	ENSG00000080839	RBL1	TRUE	TRUE
chr20	37020718	C	A	ENST00000373664	ENSG00000080839	RBL1	TRUE	TRUE
chr20	37020721	C	A	ENST00000373664	ENSG00000080839	RBL1	TRUE	TRUE
chr20	37020724	T	A	ENST00000373664	ENSG00000080839	RBL1	TRUE	TRUE
chr20	37020731	C	A	ENST00000373664	ENSG00000080839	RBL1	TRUE	TRUE
chr20	37020731	C	G	ENST00000373664	ENSG00000080839	RBL1	TRUE	TRUE
chr20	37020731	C	T	ENST00000373664	ENSG00000080839	RBL1	TRUE	TRUE
chr20	37020732	T	A	ENST00000373664	ENSG00000080839	RBL1	TRUE	TRUE
chr20	37020732	T	C	ENST00000373664	ENSG00000080839	RBL1	TRUE	TRUE
chr20	37020732	T	G	ENST00000373664	ENSG00000080839	RBL1	TRUE	TRUE
chr20	37022648	A	C	ENST00000373664	ENSG00000080839	RBL1	TRUE	FALSE
chr20	37022648	A	G	ENST00000373664	ENSG00000080839	RBL1	TRUE	FALSE
chr20	37022648	A	T	ENST00000373664	ENSG00000080839	RBL1	TRUE	FALSE
chr20	37022649	C	A	ENST00000373664	ENSG00000080839	RBL1	TRUE	FALSE
chr20	37022649	C	G	ENST00000373664	ENSG00000080839	RBL1	TRUE	FALSE
chr20	37022649	C	T	ENST00000373664	ENSG00000080839	RBL1	TRUE	FALSE
chr20	37022652	T	A	ENST00000373664	ENSG00000080839	RBL1	TRUE	TRUE
chr20	37022662	A	C	ENST00000373664	ENSG00000080839	RBL1	TRUE	TRUE
chr20	37022662	A	T	ENST00000373664	ENSG00000080839	RBL1	TRUE	TRUE
chr20	37022671	A	T	ENST00000373664	ENSG00000080839	RBL1	TRUE	TRUE
chr20	37022685	G	A	ENST00000373664	ENSG00000080839	RBL1	TRUE	TRUE
chr20	37022690	A	T	ENST00000373664	ENSG00000080839	RBL1	TRUE	TRUE
chr20	37022703	T	A	ENST00000373664	ENSG00000080839	RBL1	TRUE	TRUE
chr20	37022716	A	T	ENST00000373664	ENSG00000080839	RBL1	TRUE	TRUE
chr20	37022726	A	C	ENST00000373664	ENSG00000080839	RBL1	TRUE	TRUE
chr20	37022726	A	T	ENST00000373664	ENSG00000080839	RBL1	TRUE	TRUE
chr20	37022736	C	A	ENST00000373664	ENSG00000080839	RBL1	TRUE	TRUE
chr20	37022740	A	T	ENST00000373664	ENSG00000080839	RBL1	TRUE	TRUE
chr20	37022746	C	T	ENST00000373664	ENSG00000080839	RBL1	TRUE	TRUE
chr20	37022747	C	T	ENST00000373664	ENSG00000080839	RBL1	TRUE	TRUE
chr20	37022754	T	A	ENST00000373664	ENSG00000080839	RBL1	TRUE	TRUE
chr20	37022760	G	A	ENST00000373664	ENSG00000080839	RBL1	TRUE	TRUE
chr20	37022762	A	C	ENST00000373664	ENSG00000080839	RBL1	TRUE	TRUE
chr20	37022762	A	T	ENST00000373664	ENSG00000080839	RBL1	TRUE	TRUE
chr20	37022766	C	A	ENST00000373664	ENSG00000080839	RBL1	TRUE	TRUE
chr20	37022771	G	C	ENST00000373664	ENSG00000080839	RBL1	TRUE	TRUE
chr20	37022771	G	T	ENST00000373664	ENSG00000080839	RBL1	TRUE	TRUE
chr20	37022784	T	A	ENST00000373664	ENSG00000080839	RBL1	TRUE	TRUE
chr20	37022788	A	T	ENST00000373664	ENSG00000080839	RBL1	TRUE	TRUE
chr20	37022801	A	C	ENST00000373664	ENSG00000080839	RBL1	TRUE	TRUE
chr20	37022801	A	T	ENST00000373664	ENSG00000080839	RBL1	TRUE	TRUE
chr20	37022816	A	T	ENST00000373664	ENSG00000080839	RBL1	TRUE	TRUE
chr20	37022821	A	C	ENST00000373664	ENSG00000080839	RBL1	TRUE	TRUE
chr20	37022821	A	T	ENST00000373664	ENSG00000080839	RBL1	TRUE	TRUE
chr20	37022827	C	A	ENST00000373664	ENSG00000080839	RBL1	TRUE	FALSE
chr20	37022827	C	G	ENST00000373664	ENSG00000080839	RBL1	TRUE	FALSE
chr20	37022827	C	T	ENST00000373664	ENSG00000080839	RBL1	TRUE	FALSE
chr20	37022828	T	A	ENST00000373664	ENSG00000080839	RBL1	TRUE	FALSE
chr20	37022828	T	C	ENST00000373664	ENSG00000080839	RBL1	TRUE	FALSE
chr20	37022828	T	G	ENST00000373664	ENSG00000080839	RBL1	TRUE	FALSE
chr20	37032663	A	C	ENST00000373664	ENSG00000080839	RBL1	TRUE	FALSE
chr20	37032663	A	G	ENST00000373664	ENSG00000080839	RBL1	TRUE	FALSE
chr20	37032663	A	T	ENST00000373664	ENSG00000080839	RBL1	TRUE	FALSE
chr20	37032664	C	A	ENST00000373664	ENSG00000080839	RBL1	TRUE	FALSE
chr20	37032664	C	G	ENST00000373664	ENSG00000080839	RBL1	TRUE	FALSE
chr20	37032664	C	T	ENST00000373664	ENSG00000080839	RBL1	TRUE	FALSE
chr20	37032667	T	A	ENST00000373664	ENSG00000080839	RBL1	TRUE	TRUE
chr20	37032670	T	A	ENST00000373664	ENSG00000080839	RBL1	TRUE	TRUE
chr20	37032671	G	C	ENST00000373664	ENSG00000080839	RBL1	TRUE	TRUE
chr20	37032671	G	T	ENST00000373664	ENSG00000080839	RBL1	TRUE	TRUE
chr20	37032684	A	C	ENST00000373664	ENSG00000080839	RBL1	TRUE	TRUE
chr20	37032684	A	T	ENST00000373664	ENSG00000080839	RBL1	TRUE	TRUE
chr20	37032697	T	A	ENST00000373664	ENSG00000080839	RBL1	TRUE	TRUE
chr20	37032700	T	A	ENST00000373664	ENSG00000080839	RBL1	TRUE	TRUE
chr20	37032715	C	A	ENST00000373664	ENSG00000080839	RBL1	TRUE	TRUE
chr20	37032720	G	C	ENST00000373664	ENSG00000080839	RBL1	TRUE	TRUE
chr20	37032720	G	T	ENST00000373664	ENSG00000080839	RBL1	TRUE	TRUE
chr20	37032730	C	A	ENST00000373664	ENSG00000080839	RBL1	TRUE	TRUE
chr20	37032733	G	A	ENST00000373664	ENSG00000080839	RBL1	TRUE	TRUE
chr20	37032739	T	A	ENST00000373664	ENSG00000080839	RBL1	TRUE	TRUE
chr20	37032754	G	A	ENST00000373664	ENSG00000080839	RBL1	TRUE	TRUE
chr20	37032757	T	A	ENST00000373664	ENSG00000080839	RBL1	TRUE	TRUE
chr20	37032774	A	C	ENST00000373664	ENSG00000080839	RBL1	TRUE	TRUE
chr20	37032774	A	T	ENST00000373664	ENSG00000080839	RBL1	TRUE	TRUE
chr20	37032777	G	C	ENST00000373664	ENSG00000080839	RBL1	TRUE	TRUE
chr20	37032777	G	T	ENST00000373664	ENSG00000080839	RBL1	TRUE	TRUE
chr20	37032792	G	C	ENST00000373664	ENSG00000080839	RBL1	TRUE	TRUE
chr20	37032792	G	T	ENST00000373664	ENSG00000080839	RBL1	TRUE	TRUE
chr20	37032805	T	A	ENST00000373664	ENSG00000080839	RBL1	TRUE	TRUE
chr20	37032811	T	A	ENST00000373664	ENSG00000080839	RBL1	TRUE	TRUE
chr20	37032817	C	A	ENST00000373664	ENSG00000080839	RBL1	TRUE	TRUE
chr20	37032820	G	A	ENST00000373664	ENSG00000080839	RBL1	TRUE	TRUE
chr20	37032856	C	A	ENST00000373664	ENSG00000080839	RBL1	TRUE	TRUE
chr20	37032859	C	A	ENST00000373664	ENSG00000080839	RBL1	TRUE	TRUE
chr20	37032877	C	A	ENST00000373664	ENSG00000080839	RBL1	TRUE	FALSE
chr20	37032877	C	G	ENST00000373664	ENSG00000080839	RBL1	TRUE	FALSE
chr20	37032877	C	T	ENST00000373664	ENSG00000080839	RBL1	TRUE	FALSE
chr20	37032878	T	A	ENST00000373664	ENSG00000080839	RBL1	TRUE	FALSE
chr20	37032878	T	C	ENST00000373664	ENSG00000080839	RBL1	TRUE	FALSE
chr20	37032878	T	G	ENST00000373664	ENSG00000080839	RBL1	TRUE	FALSE
chr20	37035240	A	C	ENST00000373664	ENSG00000080839	RBL1	TRUE	FALSE
chr20	37035240	A	G	ENST00000373664	ENSG00000080839	RBL1	TRUE	FALSE
chr20	37035240	A	T	ENST00000373664	ENSG00000080839	RBL1	TRUE	FALSE
chr20	37035241	C	A	ENST00000373664	ENSG00000080839	RBL1	TRUE	FALSE
chr20	37035241	C	G	ENST00000373664	ENSG00000080839	RBL1	TRUE	FALSE
chr20	37035241	C	T	ENST00000373664	ENSG00000080839	RBL1	TRUE	FALSE
chr20	37035247	A	C	ENST00000373664	ENSG00000080839	RBL1	TRUE	TRUE
chr20	37035247	A	T	ENST00000373664	ENSG00000080839	RBL1	TRUE	TRUE
chr20	37035263	T	A	ENST00000373664	ENSG00000080839	RBL1	TRUE	TRUE
chr20	37035269	C	A	ENST00000373664	ENSG00000080839	RBL1	TRUE	TRUE
chr20	37035278	C	A	ENST00000373664	ENSG00000080839	RBL1	TRUE	TRUE
chr20	37035314	G	A	ENST00000373664	ENSG00000080839	RBL1	TRUE	TRUE
chr20	37035322	A	C	ENST00000373664	ENSG00000080839	RBL1	TRUE	TRUE
chr20	37035322	A	T	ENST00000373664	ENSG00000080839	RBL1	TRUE	TRUE
chr20	37035328	G	C	ENST00000373664	ENSG00000080839	RBL1	TRUE	TRUE
chr20	37035328	G	T	ENST00000373664	ENSG00000080839	RBL1	TRUE	TRUE
chr20	37035338	C	A	ENST00000373664	ENSG00000080839	RBL1	TRUE	TRUE
chr20	37035352	G	C	ENST00000373664	ENSG00000080839	RBL1	TRUE	TRUE
chr20	37035352	G	T	ENST00000373664	ENSG00000080839	RBL1	TRUE	TRUE
chr20	37035368	T	A	ENST00000373664	ENSG00000080839	RBL1	TRUE	TRUE
chr20	37035370	A	T	ENST00000373664	ENSG00000080839	RBL1	TRUE	TRUE
chr20	37035374	T	A	ENST00000373664	ENSG00000080839	RBL1	TRUE	TRUE
chr20	37035380	C	A	ENST00000373664	ENSG00000080839	RBL1	TRUE	TRUE
chr20	37035383	C	A	ENST00000373664	ENSG00000080839	RBL1	TRUE	TRUE
chr20	37035395	T	A	ENST00000373664	ENSG00000080839	RBL1	TRUE	TRUE
chr20	37035410	C	A	ENST00000373664	ENSG00000080839	RBL1	TRUE	TRUE
chr20	37035413	T	A	ENST00000373664	ENSG00000080839	RBL1	TRUE	TRUE
chr20	37035425	C	A	ENST00000373664	ENSG00000080839	RBL1	TRUE	TRUE
chr20	37035428	C	A	ENST00000373664	ENSG00000080839	RBL1	TRUE	TRUE
chr20	37035437	T	A	ENST00000373664	ENSG00000080839	RBL1	TRUE	TRUE
chr20	37035440	T	A	ENST00000373664	ENSG00000080839	RBL1	TRUE	TRUE
chr20	37035443	T	A	ENST00000373664	ENSG00000080839	RBL1	TRUE	TRUE
chr20	37035468	G	C	ENST00000373664	ENSG00000080839	RBL1	TRUE	TRUE
chr20	37035468	G	T	ENST00000373664	ENSG00000080839	RBL1	TRUE	TRUE
chr20	37035476	C	A	ENST00000373664	ENSG00000080839	RBL1	TRUE	TRUE
chr20	37035496	A	T	ENST00000373664	ENSG00000080839	RBL1	TRUE	TRUE
chr20	37035503	G	A	ENST00000373664	ENSG00000080839	RBL1	TRUE	TRUE
chr20	37035509	C	A	ENST00000373664	ENSG00000080839	RBL1	TRUE	FALSE
chr20	37035509	C	G	ENST00000373664	ENSG00000080839	RBL1	TRUE	FALSE
chr20	37035509	C	T	ENST00000373664	ENSG00000080839	RBL1	TRUE	FALSE
chr20	37035510	T	A	ENST00000373664	ENSG00000080839	RBL1	TRUE	FALSE
chr20	37035510	T	C	ENST00000373664	ENSG00000080839	RBL1	TRUE	FALSE
chr20	37035510	T	G	ENST00000373664	ENSG00000080839	RBL1	TRUE	FALSE
chr20	37040151	A	C	ENST00000373664	ENSG00000080839	RBL1	TRUE	TRUE
chr20	37040151	A	G	ENST00000373664	ENSG00000080839	RBL1	TRUE	FALSE
chr20	37040151	A	T	ENST00000373664	ENSG00000080839	RBL1	TRUE	TRUE
chr20	37040152	C	A	ENST00000373664	ENSG00000080839	RBL1	TRUE	TRUE
chr20	37040152	C	G	ENST00000373664	ENSG00000080839	RBL1	TRUE	TRUE
chr20	37040152	C	T	ENST00000373664	ENSG00000080839	RBL1	TRUE	FALSE
chr20	37040156	T	A	ENST00000373664	ENSG00000080839	RBL1	TRUE	TRUE
chr20	37040159	G	A	ENST00000373664	ENSG00000080839	RBL1	TRUE	TRUE
chr20	37040180	G	A	ENST00000373664	ENSG00000080839	RBL1	TRUE	TRUE
chr20	37040186	C	A	ENST00000373664	ENSG00000080839	RBL1	TRUE	TRUE
chr20	37040189	T	A	ENST00000373664	ENSG00000080839	RBL1	TRUE	TRUE
chr20	37040195	T	A	ENST00000373664	ENSG00000080839	RBL1	TRUE	TRUE
chr20	37040237	C	A	ENST00000373664	ENSG00000080839	RBL1	TRUE	TRUE
chr20	37040240	G	A	ENST00000373664	ENSG00000080839	RBL1	TRUE	TRUE
chr20	37040249	C	A	ENST00000373664	ENSG00000080839	RBL1	TRUE	TRUE
chr20	37040252	C	A	ENST00000373664	ENSG00000080839	RBL1	TRUE	TRUE
chr20	37040258	C	A	ENST00000373664	ENSG00000080839	RBL1	TRUE	TRUE
chr20	37040264	C	A	ENST00000373664	ENSG00000080839	RBL1	TRUE	TRUE
chr20	37040286	C	A	ENST00000373664	ENSG00000080839	RBL1	TRUE	FALSE
chr20	37040286	C	G	ENST00000373664	ENSG00000080839	RBL1	TRUE	FALSE
chr20	37040286	C	T	ENST00000373664	ENSG00000080839	RBL1	TRUE	FALSE
chr20	37040287	T	A	ENST00000373664	ENSG00000080839	RBL1	TRUE	FALSE
chr20	37040287	T	C	ENST00000373664	ENSG00000080839	RBL1	TRUE	FALSE
chr20	37040287	T	G	ENST00000373664	ENSG00000080839	RBL1	TRUE	FALSE
chr20	37044084	A	C	ENST00000373664	ENSG00000080839	RBL1	TRUE	FALSE
chr20	37044084	A	G	ENST00000373664	ENSG00000080839	RBL1	TRUE	FALSE
chr20	37044084	A	T	ENST00000373664	ENSG00000080839	RBL1	TRUE	FALSE
chr20	37044085	C	A	ENST00000373664	ENSG00000080839	RBL1	TRUE	FALSE
chr20	37044085	C	G	ENST00000373664	ENSG00000080839	RBL1	TRUE	FALSE
chr20	37044085	C	T	ENST00000373664	ENSG00000080839	RBL1	TRUE	FALSE
chr20	37044088	C	A	ENST00000373664	ENSG00000080839	RBL1
chr20	37044091	C	A	ENST00000373664	ENSG00000080839	RBL1
chr20	37044092	A	T	ENST00000373664	ENSG00000080839	RBL1
chr20	37044106	T	A	ENST00000373664	ENSG00000080839	RBL1	TRUE	TRUE
chr20	37044121	G	A	ENST00000373664	ENSG00000080839	RBL1	TRUE	TRUE
chr20	37044130	C	A	ENST00000373664	ENSG00000080839	RBL1	TRUE	TRUE
chr20	37044131	C	T	ENST00000373664	ENSG00000080839	RBL1	TRUE	TRUE
chr20	37044132	C	T	ENST00000373664	ENSG00000080839	RBL1	TRUE	TRUE
chr20	37044152	C	T	ENST00000373664	ENSG00000080839	RBL1	TRUE	TRUE
chr20	37044153	C	T	ENST00000373664	ENSG00000080839	RBL1	TRUE	TRUE
chr20	37044159	A	C	ENST00000373664	ENSG00000080839	RBL1	TRUE	TRUE
chr20	37044159	A	T	ENST00000373664	ENSG00000080839	RBL1	TRUE	TRUE
chr20	37044166	C	A	ENST00000373664	ENSG00000080839	RBL1	TRUE	TRUE
chr20	37044168	A	T	ENST00000373664	ENSG00000080839	RBL1	TRUE	TRUE
chr20	37044175	G	A	ENST00000373664	ENSG00000080839	RBL1	TRUE	TRUE
chr20	37044178	C	A	ENST00000373664	ENSG00000080839	RBL1	TRUE	TRUE
chr20	37044181	C	A	ENST00000373664	ENSG00000080839	RBL1	TRUE	TRUE
chr20	37044199	T	A	ENST00000373664	ENSG00000080839	RBL1	TRUE	TRUE
chr20	37044213	G	C	ENST00000373664	ENSG00000080839	RBL1	TRUE	TRUE
chr20	37044213	G	T	ENST00000373664	ENSG00000080839	RBL1	TRUE	TRUE
chr20	37044223	C	A	ENST00000373664	ENSG00000080839	RBL1	TRUE	TRUE
chr20	37044226	C	A	ENST00000373664	ENSG00000080839	RBL1	TRUE	TRUE
chr20	37044228	G	C	ENST00000373664	ENSG00000080839	RBL1	TRUE	TRUE
chr20	37044228	G	T	ENST00000373664	ENSG00000080839	RBL1	TRUE	TRUE
chr20	37044244	C	A	ENST00000373664	ENSG00000080839	RBL1	TRUE	TRUE
chr20	37044251	C	A	ENST00000373664	ENSG00000080839	RBL1	TRUE	FALSE
chr20	37044251	C	G	ENST00000373664	ENSG00000080839	RBL1	TRUE	FALSE
chr20	37044251	C	T	ENST00000373664	ENSG00000080839	RBL1	TRUE	FALSE
chr20	37044252	T	A	ENST00000373664	ENSG00000080839	RBL1	TRUE	FALSE
chr20	37044252	T	C	ENST00000373664	ENSG00000080839	RBL1	TRUE	FALSE
chr20	37044252	T	G	ENST00000373664	ENSG00000080839	RBL1	TRUE	FALSE
chr20	37047051	A	C	ENST00000373664	ENSG00000080839	RBL1	TRUE	FALSE
chr20	37047051	A	G	ENST00000373664	ENSG00000080839	RBL1	TRUE	FALSE
chr20	37047051	A	T	ENST00000373664	ENSG00000080839	RBL1	TRUE	FALSE
chr20	37047052	C	A	ENST00000373664	ENSG00000080839	RBL1	TRUE	FALSE
chr20	37047052	C	G	ENST00000373664	ENSG00000080839	RBL1	TRUE	FALSE
chr20	37047052	C	T	ENST00000373664	ENSG00000080839	RBL1	TRUE	FALSE
chr20	37047055	T	A	ENST00000373664	ENSG00000080839	RBL1	TRUE	TRUE
chr20	37047056	A	C	ENST00000373664	ENSG00000080839	RBL1	TRUE	TRUE
chr20	37047056	A	T	ENST00000373664	ENSG00000080839	RBL1	TRUE	TRUE
chr20	37047062	G	C	ENST00000373664	ENSG00000080839	RBL1	TRUE	TRUE
chr20	37047062	G	T	ENST00000373664	ENSG00000080839	RBL1	TRUE	TRUE
chr20	37047073	G	A	ENST00000373664	ENSG00000080839	RBL1	TRUE	TRUE
chr20	37047075	A	T	ENST00000373664	ENSG00000080839	RBL1	TRUE	TRUE
chr20	37047088	C	A	ENST00000373664	ENSG00000080839	RBL1	TRUE	TRUE
chr20	37047095	C	T	ENST00000373664	ENSG00000080839	RBL1	TRUE	TRUE
chr20	37047096	C	T	ENST00000373664	ENSG00000080839	RBL1	TRUE	TRUE
chr20	37047114	G	C	ENST00000373664	ENSG00000080839	RBL1	TRUE	TRUE
chr20	37047114	G	T	ENST00000373664	ENSG00000080839	RBL1	TRUE	TRUE
chr20	37047119	A	C	ENST00000373664	ENSG00000080839	RBL1	TRUE	TRUE
chr20	37047119	A	T	ENST00000373664	ENSG00000080839	RBL1	TRUE	TRUE
chr20	37047139	C	A	ENST00000373664	ENSG00000080839	RBL1	TRUE	TRUE
chr20	37047141	A	T	ENST00000373664	ENSG00000080839	RBL1	TRUE	TRUE
chr20	37047143	A	T	ENST00000373664	ENSG00000080839	RBL1	TRUE	TRUE
chr20	37047146	A	T	ENST00000373664	ENSG00000080839	RBL1	TRUE	TRUE
chr20	37047156	A	T	ENST00000373664	ENSG00000080839	RBL1	TRUE	TRUE
chr20	37047178	G	A	ENST00000373664	ENSG00000080839	RBL1	TRUE	TRUE
chr20	37047181	C	A	ENST00000373664	ENSG00000080839	RBL1	TRUE	TRUE
chr20	37047183	A	C	ENST00000373664	ENSG00000080839	RBL1	TRUE	TRUE
chr20	37047183	A	T	ENST00000373664	ENSG00000080839	RBL1	TRUE	TRUE
chr20	37047191	C	A	ENST00000373664	ENSG00000080839	RBL1	TRUE	FALSE
chr20	37047191	C	G	ENST00000373664	ENSG00000080839	RBL1	TRUE	FALSE
chr20	37047191	C	T	ENST00000373664	ENSG00000080839	RBL1	TRUE	FALSE
chr20	37047192	T	A	ENST00000373664	ENSG00000080839	RBL1	TRUE	FALSE
chr20	37047192	T	C	ENST00000373664	ENSG00000080839	RBL1	TRUE	FALSE
chr20	37047192	T	G	ENST00000373664	ENSG00000080839	RBL1	TRUE	FALSE
chr20	37055551	A	C	ENST00000373664	ENSG00000080839	RBL1	TRUE	FALSE
chr20	37055551	A	G	ENST00000373664	ENSG00000080839	RBL1	TRUE	FALSE
chr20	37055551	A	T	ENST00000373664	ENSG00000080839	RBL1	TRUE	FALSE
chr20	37055552	C	A	ENST00000373664	ENSG00000080839	RBL1	TRUE	FALSE
chr20	37055552	C	G	ENST00000373664	ENSG00000080839	RBL1	TRUE	FALSE
chr20	37055552	C	T	ENST00000373664	ENSG00000080839	RBL1	TRUE	FALSE
chr20	37055554	G	C	ENST00000373664	ENSG00000080839	RBL1	TRUE	TRUE
chr20	37055554	G	T	ENST00000373664	ENSG00000080839	RBL1	TRUE	TRUE
chr20	37055567	C	A	ENST00000373664	ENSG00000080839	RBL1	TRUE	TRUE
chr20	37055576	T	A	ENST00000373664	ENSG00000080839	RBL1	TRUE	TRUE
chr20	37055579	G	A	ENST00000373664	ENSG00000080839	RBL1	TRUE	TRUE
chr20	37055585	C	A	ENST00000373664	ENSG00000080839	RBL1	TRUE	TRUE
chr20	37055588	G	A	ENST00000373664	ENSG00000080839	RBL1	TRUE	TRUE
chr20	37055603	C	A	ENST00000373664	ENSG00000080839	RBL1	TRUE	TRUE
chr20	37055612	T	A	ENST00000373664	ENSG00000080839	RBL1	TRUE	TRUE
chr20	37055613	A	C	ENST00000373664	ENSG00000080839	RBL1	TRUE	TRUE
chr20	37055613	A	T	ENST00000373664	ENSG00000080839	RBL1	TRUE	TRUE
chr20	37055616	A	C	ENST00000373664	ENSG00000080839	RBL1	TRUE	TRUE
chr20	37055616	A	T	ENST00000373664	ENSG00000080839	RBL1	TRUE	TRUE
chr20	37055620	A	T	ENST00000373664	ENSG00000080839	RBL1	TRUE	TRUE
chr20	37055627	C	A	ENST00000373664	ENSG00000080839	RBL1	TRUE	TRUE
chr20	37055636	T	A	ENST00000373664	ENSG00000080839	RBL1	TRUE	TRUE
chr20	37055642	T	A	ENST00000373664	ENSG00000080839	RBL1	TRUE	TRUE
chr20	37055657	C	A	ENST00000373664	ENSG00000080839	RBL1	TRUE	FALSE
chr20	37055657	C	G	ENST00000373664	ENSG00000080839	RBL1	TRUE	FALSE
chr20	37055657	C	T	ENST00000373664	ENSG00000080839	RBL1	TRUE	FALSE
chr20	37055658	T	A	ENST00000373664	ENSG00000080839	RBL1	TRUE	FALSE
chr20	37055658	T	C	ENST00000373664	ENSG00000080839	RBL1	TRUE	FALSE
chr20	37055658	T	G	ENST00000373664	ENSG00000080839	RBL1	TRUE	FALSE
chr20	37056144	A	C	ENST00000373664	ENSG00000080839	RBL1	TRUE	TRUE
chr20	37056144	A	G	ENST00000373664	ENSG00000080839	RBL1	TRUE	FALSE
chr20	37056144	A	T	ENST00000373664	ENSG00000080839	RBL1	TRUE	TRUE
chr20	37056145	C	A	ENST00000373664	ENSG00000080839	RBL1	TRUE	TRUE
chr20	37056145	C	G	ENST00000373664	ENSG00000080839	RBL1	TRUE	TRUE
chr20	37056145	C	T	ENST00000373664	ENSG00000080839	RBL1	TRUE	TRUE
chr20	37056158	C	A	ENST00000373664	ENSG00000080839	RBL1	TRUE	TRUE
chr20	37056164	G	A	ENST00000373664	ENSG00000080839	RBL1	TRUE	TRUE
chr20	37056167	C	A	ENST00000373664	ENSG00000080839	RBL1	TRUE	TRUE
chr20	37056175	G	C	ENST00000373664	ENSG00000080839	RBL1	TRUE	TRUE
chr20	37056175	G	T	ENST00000373664	ENSG00000080839	RBL1	TRUE	TRUE
chr20	37056179	G	A	ENST00000373664	ENSG00000080839	RBL1	TRUE	TRUE
chr20	37056183	A	C	ENST00000373664	ENSG00000080839	RBL1	TRUE	TRUE
chr20	37056183	A	T	ENST00000373664	ENSG00000080839	RBL1	TRUE	TRUE
chr20	37056191	G	A	ENST00000373664	ENSG00000080839	RBL1	TRUE	TRUE
chr20	37056192	A	T	ENST00000373664	ENSG00000080839	RBL1	TRUE	TRUE
chr20	37056203	C	A	ENST00000373664	ENSG00000080839	RBL1	TRUE	TRUE
chr20	37056206	C	A	ENST00000373664	ENSG00000080839	RBL1	TRUE	TRUE
chr20	37056212	C	A	ENST00000373664	ENSG00000080839	RBL1	TRUE	TRUE
chr20	37056215	T	A	ENST00000373664	ENSG00000080839	RBL1	TRUE	TRUE
chr20	37056224	T	A	ENST00000373664	ENSG00000080839	RBL1	TRUE	TRUE
chr20	37056236	C	A	ENST00000373664	ENSG00000080839	RBL1	TRUE	TRUE
chr20	37056252	A	T	ENST00000373664	ENSG00000080839	RBL1	TRUE	TRUE
chr20	37056259	C	A	ENST00000373664	ENSG00000080839	RBL1	TRUE	TRUE
chr20	37056259	C	G	ENST00000373664	ENSG00000080839	RBL1	TRUE	FALSE
chr20	37056259	C	T	ENST00000373664	ENSG00000080839	RBL1	TRUE	TRUE
chr20	37056260	T	A	ENST00000373664	ENSG00000080839	RBL1	TRUE	TRUE
chr20	37056260	T	C	ENST00000373664	ENSG00000080839	RBL1	TRUE	FALSE
chr20	37056260	T	G	ENST00000373664	ENSG00000080839	RBL1	TRUE	TRUE
chr20	37061101	A	C	ENST00000373664	ENSG00000080839	RBL1	TRUE	FALSE
chr20	37061101	A	G	ENST00000373664	ENSG00000080839	RBL1	TRUE	FALSE
chr20	37061101	A	T	ENST00000373664	ENSG00000080839	RBL1	TRUE	FALSE
chr20	37061102	C	A	ENST00000373664	ENSG00000080839	RBL1	TRUE	FALSE
chr20	37061102	C	G	ENST00000373664	ENSG00000080839	RBL1	TRUE	FALSE
chr20	37061102	C	T	ENST00000373664	ENSG00000080839	RBL1	TRUE	FALSE
chr20	37061104	C	A	ENST00000373664	ENSG00000080839	RBL1	TRUE	TRUE
chr20	37061122	G	A	ENST00000373664	ENSG00000080839	RBL1	TRUE	TRUE
chr20	37061140	T	A	ENST00000373664	ENSG00000080839	RBL1	TRUE	TRUE
chr20	37061161	G	A	ENST00000373664	ENSG00000080839	RBL1	TRUE	TRUE
chr20	37061163	A	C	ENST00000373664	ENSG00000080839	RBL1	TRUE	TRUE
chr20	37061163	A	T	ENST00000373664	ENSG00000080839	RBL1	TRUE	TRUE
chr20	37061179	G	A	ENST00000373664	ENSG00000080839	RBL1	TRUE	TRUE
chr20	37061187	G	C	ENST00000373664	ENSG00000080839	RBL1	TRUE	TRUE
chr20	37061187	G	T	ENST00000373664	ENSG00000080839	RBL1	TRUE	TRUE
chr20	37061212	C	A	ENST00000373664	ENSG00000080839	RBL1	TRUE	TRUE
chr20	37061215	T	A	ENST00000373664	ENSG00000080839	RBL1	TRUE	TRUE
chr20	37061218	C	A	ENST00000373664	ENSG00000080839	RBL1	TRUE	TRUE
chr20	37061221	G	A	ENST00000373664	ENSG00000080839	RBL1	TRUE	TRUE
chr20	37061223	A	C	ENST00000373664	ENSG00000080839	RBL1	TRUE	TRUE
chr20	37061223	A	T	ENST00000373664	ENSG00000080839	RBL1	TRUE	TRUE
chr20	37061225	A	C	ENST00000373664	ENSG00000080839	RBL1	TRUE	TRUE
chr20	37061225	A	T	ENST00000373664	ENSG00000080839	RBL1	TRUE	TRUE
chr20	37061230	T	A	ENST00000373664	ENSG00000080839	RBL1	TRUE	TRUE
chr20	37061236	C	A	ENST00000373664	ENSG00000080839	RBL1	TRUE	TRUE
chr20	37061262	G	C	ENST00000373664	ENSG00000080839	RBL1	TRUE	TRUE
chr20	37061262	G	T	ENST00000373664	ENSG00000080839	RBL1	TRUE	TRUE
chr20	37061269	T	A	ENST00000373664	ENSG00000080839	RBL1	TRUE	TRUE
chr20	37061270	C	A	ENST00000373664	ENSG00000080839	RBL1	TRUE	TRUE
chr20	37061270	C	G	ENST00000373664	ENSG00000080839	RBL1	TRUE	TRUE
chr20	37061270	C	T	ENST00000373664	ENSG00000080839	RBL1	TRUE	TRUE
chr20	37061271	T	A	ENST00000373664	ENSG00000080839	RBL1	TRUE	TRUE
chr20	37061271	T	C	ENST00000373664	ENSG00000080839	RBL1	TRUE	TRUE
chr20	37061271	T	G	ENST00000373664	ENSG00000080839	RBL1	TRUE	TRUE
chr20	37062082	A	C	ENST00000373664	ENSG00000080839	RBL1	FALSE	FALSE
chr20	37062082	A	G	ENST00000373664	ENSG00000080839	RBL1	FALSE	FALSE
chr20	37062082	A	T	ENST00000373664	ENSG00000080839	RBL1	FALSE	FALSE
chr20	37062083	C	A	ENST00000373664	ENSG00000080839	RBL1	FALSE	FALSE
chr20	37062083	C	G	ENST00000373664	ENSG00000080839	RBL1	FALSE	FALSE
chr20	37062083	C	T	ENST00000373664	ENSG00000080839	RBL1	FALSE	FALSE
chr20	37062086	T	A	ENST00000373664	ENSG00000080839	RBL1	TRUE	TRUE
chr20	37062089	C	A	ENST00000373664	ENSG00000080839	RBL1	TRUE	TRUE
chr20	37062098	G	A	ENST00000373664	ENSG00000080839	RBL1	TRUE	TRUE
chr20	37062101	G	A	ENST00000373664	ENSG00000080839	RBL1	TRUE	TRUE
chr20	37062108	A	C	ENST00000373664	ENSG00000080839	RBL1	TRUE	TRUE
chr20	37062108	A	T	ENST00000373664	ENSG00000080839	RBL1	TRUE	TRUE
chr20	37062113	C	A	ENST00000373664	ENSG00000080839	RBL1	TRUE	TRUE
chr20	37062125	G	A	ENST00000373664	ENSG00000080839	RBL1	TRUE	TRUE
chr20	37062137	T	A	ENST00000373664	ENSG00000080839	RBL1	TRUE	TRUE
chr20	37062142	A	C	ENST00000373664	ENSG00000080839	RBL1	TRUE	TRUE
chr20	37062142	A	T	ENST00000373664	ENSG00000080839	RBL1	TRUE	TRUE
chr20	37062164	T	A	ENST00000373664	ENSG00000080839	RBL1	TRUE	TRUE
chr20	37062167	G	A	ENST00000373664	ENSG00000080839	RBL1	TRUE	TRUE
chr20	37062176	C	A	ENST00000373664	ENSG00000080839	RBL1	TRUE	TRUE
chr20	37062182	C	A	ENST00000373664	ENSG00000080839	RBL1	TRUE	TRUE
chr20	37062185	C	A	ENST00000373664	ENSG00000080839	RBL1	TRUE	TRUE
chr20	37062188	C	A	ENST00000373664	ENSG00000080839	RBL1	TRUE	TRUE
chr20	37062200	C	A	ENST00000373664	ENSG00000080839	RBL1	TRUE	TRUE
chr20	37062202	A	T	ENST00000373664	ENSG00000080839	RBL1	TRUE	TRUE
chr20	37062215	C	A	ENST00000373664	ENSG00000080839	RBL1	TRUE	TRUE
chr20	37062240	A	C	ENST00000373664	ENSG00000080839	RBL1	TRUE	TRUE
chr20	37062240	A	T	ENST00000373664	ENSG00000080839	RBL1	TRUE	TRUE
chr20	37062245	C	A	ENST00000373664	ENSG00000080839	RBL1	TRUE	TRUE
chr20	37062248	C	A	ENST00000373664	ENSG00000080839	RBL1	TRUE	TRUE
chr20	37062249	A	C	ENST00000373664	ENSG00000080839	RBL1	TRUE	TRUE
chr20	37062249	A	T	ENST00000373664	ENSG00000080839	RBL1	TRUE	TRUE
chr20	37062254	C	A	ENST00000373664	ENSG00000080839	RBL1	TRUE	TRUE
chr20	37062257	T	A	ENST00000373664	ENSG00000080839	RBL1	TRUE	TRUE
chr20	37062269	T	A	ENST00000373664	ENSG00000080839	RBL1	TRUE	TRUE
chr20	37062271	C	A	ENST00000373664	ENSG00000080839	RBL1	TRUE	TRUE
chr20	37062271	C	G	ENST00000373664	ENSG00000080839	RBL1	TRUE	TRUE
chr20	37062271	C	T	ENST00000373664	ENSG00000080839	RBL1	TRUE	TRUE
chr20	37062272	T	A	ENST00000373664	ENSG00000080839	RBL1	TRUE	TRUE
chr20	37062272	T	C	ENST00000373664	ENSG00000080839	RBL1	TRUE	TRUE
chr20	37062272	T	G	ENST00000373664	ENSG00000080839	RBL1	TRUE	TRUE
chr20	37065422	A	C	ENST00000373664	ENSG00000080839	RBL1	TRUE	FALSE
chr20	37065422	A	G	ENST00000373664	ENSG00000080839	RBL1	TRUE	FALSE
chr20	37065422	A	T	ENST00000373664	ENSG00000080839	RBL1	TRUE	FALSE
chr20	37065423	C	A	ENST00000373664	ENSG00000080839	RBL1	TRUE	FALSE
chr20	37065423	C	G	ENST00000373664	ENSG00000080839	RBL1	TRUE	FALSE
chr20	37065423	C	T	ENST00000373664	ENSG00000080839	RBL1	TRUE	FALSE
chr20	37065442	G	C	ENST00000373664	ENSG00000080839	RBL1	TRUE	TRUE
chr20	37065442	G	T	ENST00000373664	ENSG00000080839	RBL1	TRUE	TRUE
chr20	37065456	G	T	ENST00000373664	ENSG00000080839	RBL1	TRUE	TRUE
chr20	37065461	C	A	ENST00000373664	ENSG00000080839	RBL1	TRUE	TRUE
chr20	37065464	C	A	ENST00000373664	ENSG00000080839	RBL1	TRUE	TRUE
chr20	37065467	T	A	ENST00000373664	ENSG00000080839	RBL1	TRUE	TRUE
chr20	37065469	A	C	ENST00000373664	ENSG00000080839	RBL1	TRUE	TRUE
chr20	37065469	A	T	ENST00000373664	ENSG00000080839	RBL1	TRUE	TRUE
chr20	37065474	C	A	ENST00000373664	ENSG00000080839	RBL1	TRUE	FALSE
chr20	37065474	C	G	ENST00000373664	ENSG00000080839	RBL1	TRUE	FALSE
chr20	37065474	C	T	ENST00000373664	ENSG00000080839	RBL1	TRUE	FALSE
chr20	37065475	T	A	ENST00000373664	ENSG00000080839	RBL1	TRUE	FALSE
chr20	37065475	T	C	ENST00000373664	ENSG00000080839	RBL1	TRUE	FALSE
chr20	37065475	T	G	ENST00000373664	ENSG00000080839	RBL1	TRUE	FALSE
chr20	37066722	A	C	ENST00000373664	ENSG00000080839	RBL1	TRUE	TRUE
chr20	37066722	A	G	ENST00000373664	ENSG00000080839	RBL1	TRUE	FALSE
chr20	37066722	A	T	ENST00000373664	ENSG00000080839	RBL1	TRUE	FALSE
chr20	37066723	C	A	ENST00000373664	ENSG00000080839	RBL1	TRUE	FALSE
chr20	37066723	C	G	ENST00000373664	ENSG00000080839	RBL1	TRUE	TRUE
chr20	37066723	C	T	ENST00000373664	ENSG00000080839	RBL1	TRUE	FALSE
chr20	37066726	T	A	ENST00000373664	ENSG00000080839	RBL1	TRUE	TRUE
chr20	37066741	T	A	ENST00000373664	ENSG00000080839	RBL1	TRUE	TRUE
chr20	37066743	G	C	ENST00000373664	ENSG00000080839	RBL1	TRUE	TRUE
chr20	37066743	G	T	ENST00000373664	ENSG00000080839	RBL1	TRUE	TRUE
chr20	37066748	A	C	ENST00000373664	ENSG00000080839	RBL1
chr20	37066748	A	T	ENST00000373664	ENSG00000080839	RBL1	TRUE	TRUE
chr20	37066756	T	A	ENST00000373664	ENSG00000080839	RBL1	TRUE	TRUE
chr20	37066760	G	C	ENST00000373664	ENSG00000080839	RBL1	TRUE	TRUE
chr20	37066760	G	T	ENST00000373664	ENSG00000080839	RBL1	TRUE	TRUE
chr20	37066768	C	A	ENST00000373664	ENSG00000080839	RBL1	TRUE	TRUE
chr20	37066771	T	A	ENST00000373664	ENSG00000080839	RBL1	TRUE	TRUE
chr20	37066777	C	A	ENST00000373664	ENSG00000080839	RBL1	TRUE	TRUE
chr20	37066780	T	A	ENST00000373664	ENSG00000080839	RBL1	TRUE	TRUE
chr20	37066786	C	A	ENST00000373664	ENSG00000080839	RBL1	TRUE	TRUE
chr20	37066798	C	A	ENST00000373664	ENSG00000080839	RBL1	TRUE	TRUE
chr20	37066810	C	A	ENST00000373664	ENSG00000080839	RBL1	TRUE	TRUE
chr20	37066811	A	T	ENST00000373664	ENSG00000080839	RBL1	TRUE	TRUE
chr20	37066829	G	T	ENST00000373664	ENSG00000080839	RBL1	TRUE	TRUE
chr20	37066840	C	A	ENST00000373664	ENSG00000080839	RBL1	TRUE	TRUE
chr20	37066843	C	A	ENST00000373664	ENSG00000080839	RBL1	TRUE	TRUE
chr20	37066881	A	C	ENST00000373664	ENSG00000080839	RBL1	TRUE	TRUE
chr20	37066881	A	T	ENST00000373664	ENSG00000080839	RBL1	TRUE	TRUE
chr20	37066885	C	A	ENST00000373664	ENSG00000080839	RBL1	TRUE	FALSE
chr20	37066885	C	G	ENST00000373664	ENSG00000080839	RBL1	TRUE	FALSE
chr20	37066885	C	T	ENST00000373664	ENSG00000080839	RBL1	TRUE	FALSE
chr20	37066886	T	A	ENST00000373664	ENSG00000080839	RBL1	TRUE	TRUE
chr20	37066886	T	C	ENST00000373664	ENSG00000080839	RBL1	TRUE	TRUE
chr20	37066886	T	G	ENST00000373664	ENSG00000080839	RBL1	TRUE	TRUE
chr20	37066991	A	C	ENST00000373664	ENSG00000080839	RBL1	TRUE	FALSE
chr20	37066991	A	G	ENST00000373664	ENSG00000080839	RBL1	FALSE	FALSE
chr20	37066991	A	T	ENST00000373664	ENSG00000080839	RBL1	TRUE	FALSE
chr20	37066992	C	A	ENST00000373664	ENSG00000080839	RBL1	TRUE	FALSE
chr20	37066992	C	G	ENST00000373664	ENSG00000080839	RBL1	TRUE	FALSE
chr20	37066992	C	T	ENST00000373664	ENSG00000080839	RBL1	TRUE	FALSE
chr20	37066996	T	A	ENST00000373664	ENSG00000080839	RBL1
chr20	37067001	G	C	ENST00000373664	ENSG00000080839	RBL1	TRUE	TRUE
chr20	37067001	G	T	ENST00000373664	ENSG00000080839	RBL1	TRUE	TRUE
chr20	37067013	A	T	ENST00000373664	ENSG00000080839	RBL1	TRUE	TRUE
chr20	37067020	G	A	ENST00000373664	ENSG00000080839	RBL1	TRUE	TRUE
chr20	37067023	T	A	ENST00000373664	ENSG00000080839	RBL1	TRUE	TRUE
chr20	37067030	G	T	ENST00000373664	ENSG00000080839	RBL1	TRUE	TRUE
chr20	37067061	A	T	ENST00000373664	ENSG00000080839	RBL1	TRUE	TRUE
chr20	37067063	G	T	ENST00000373664	ENSG00000080839	RBL1	TRUE	TRUE
chr20	37067066	G	T	ENST00000373664	ENSG00000080839	RBL1	TRUE	TRUE
chr20	37067076	A	C	ENST00000373664	ENSG00000080839	RBL1	TRUE	TRUE
chr20	37067076	A	T	ENST00000373664	ENSG00000080839	RBL1	TRUE	TRUE
chr20	37067081	A	C	ENST00000373664	ENSG00000080839	RBL1	TRUE	TRUE
chr20	37067081	A	T	ENST00000373664	ENSG00000080839	RBL1	TRUE	TRUE
chr20	37067094	A	C	ENST00000373664	ENSG00000080839	RBL1	TRUE	TRUE
chr20	37067094	A	T	ENST00000373664	ENSG00000080839	RBL1	TRUE	TRUE
chr20	37067122	C	A	ENST00000373664	ENSG00000080839	RBL1	TRUE	FALSE
chr20	37067122	C	G	ENST00000373664	ENSG00000080839	RBL1	TRUE	FALSE
chr20	37067122	C	T	ENST00000373664	ENSG00000080839	RBL1	TRUE	FALSE
chr20	37067123	T	A	ENST00000373664	ENSG00000080839	RBL1	TRUE	FALSE
chr20	37067123	T	C	ENST00000373664	ENSG00000080839	RBL1	TRUE	FALSE
chr20	37067123	T	G	ENST00000373664	ENSG00000080839	RBL1	TRUE	FALSE
chr20	37067231	A	C	ENST00000373664	ENSG00000080839	RBL1	FALSE	FALSE
chr20	37067231	A	G	ENST00000373664	ENSG00000080839	RBL1	FALSE	FALSE
chr20	37067231	A	T	ENST00000373664	ENSG00000080839	RBL1	FALSE	FALSE
chr20	37067232	C	A	ENST00000373664	ENSG00000080839	RBL1	FALSE	FALSE
chr20	37067232	C	G	ENST00000373664	ENSG00000080839	RBL1	FALSE	FALSE
chr20	37067232	C	T	ENST00000373664	ENSG00000080839	RBL1	FALSE	FALSE
chr20	37067236	T	A	ENST00000373664	ENSG00000080839	RBL1	TRUE	TRUE
chr20	37067240	A	C	ENST00000373664	ENSG00000080839	RBL1	TRUE	TRUE
chr20	37067240	A	T	ENST00000373664	ENSG00000080839	RBL1	TRUE	TRUE
chr20	37067255	C	T	ENST00000373664	ENSG00000080839	RBL1	TRUE	TRUE
chr20	37067256	C	T	ENST00000373664	ENSG00000080839	RBL1	TRUE	TRUE
chr20	37067258	A	T	ENST00000373664	ENSG00000080839	RBL1	TRUE	TRUE
chr20	37067278	T	A	ENST00000373664	ENSG00000080839	RBL1	TRUE	TRUE
chr20	37067285	G	T	ENST00000373664	ENSG00000080839	RBL1	TRUE	TRUE
chr20	37067298	C	A	ENST00000373664	ENSG00000080839	RBL1	FALSE	FALSE
chr20	37067298	C	G	ENST00000373664	ENSG00000080839	RBL1	FALSE	FALSE
chr20	37067298	C	T	ENST00000373664	ENSG00000080839	RBL1	FALSE	FALSE
chr20	37067299	T	A	ENST00000373664	ENSG00000080839	RBL1	FALSE	FALSE
chr20	37067299	T	C	ENST00000373664	ENSG00000080839	RBL1	FALSE	FALSE
chr20	37067299	T	G	ENST00000373664	ENSG00000080839	RBL1	FALSE	FALSE
chr20	37067984	A	C	ENST00000373664	ENSG00000080839	RBL1	TRUE	FALSE
chr20	37067984	A	G	ENST00000373664	ENSG00000080839	RBL1	TRUE	FALSE
chr20	37067984	A	T	ENST00000373664	ENSG00000080839	RBL1	TRUE	FALSE
chr20	37067985	C	A	ENST00000373664	ENSG00000080839	RBL1	TRUE	FALSE
chr20	37067985	C	G	ENST00000373664	ENSG00000080839	RBL1	TRUE	FALSE
chr20	37067985	C	T	ENST00000373664	ENSG00000080839	RBL1	TRUE	FALSE
chr20	37067990	G	A	ENST00000373664	ENSG00000080839	RBL1	TRUE	TRUE
chr20	37067993	T	A	ENST00000373664	ENSG00000080839	RBL1	TRUE	TRUE
chr20	37068002	G	A	ENST00000373664	ENSG00000080839	RBL1	TRUE	TRUE
chr20	37068007	A	C	ENST00000373664	ENSG00000080839	RBL1	TRUE	TRUE
chr20	37068007	A	T	ENST00000373664	ENSG00000080839	RBL1	TRUE	TRUE
chr20	37068011	T	A	ENST00000373664	ENSG00000080839	RBL1	TRUE	TRUE
chr20	37068020	C	A	ENST00000373664	ENSG00000080839	RBL1	TRUE	TRUE
chr20	37068023	C	A	ENST00000373664	ENSG00000080839	RBL1	TRUE	TRUE
chr20	37068024	A	C	ENST00000373664	ENSG00000080839	RBL1	TRUE	TRUE
chr20	37068024	A	T	ENST00000373664	ENSG00000080839	RBL1	TRUE	TRUE
chr20	37068035	G	A	ENST00000373664	ENSG00000080839	RBL1	TRUE	TRUE
chr20	37068046	A	C	ENST00000373664	ENSG00000080839	RBL1	TRUE	TRUE
chr20	37068046	A	T	ENST00000373664	ENSG00000080839	RBL1	TRUE	TRUE
chr20	37068059	C	A	ENST00000373664	ENSG00000080839	RBL1	TRUE	TRUE
chr20	37068060	A	C	ENST00000373664	ENSG00000080839	RBL1	TRUE	TRUE
chr20	37068060	A	T	ENST00000373664	ENSG00000080839	RBL1	TRUE	TRUE
chr20	37068065	T	A	ENST00000373664	ENSG00000080839	RBL1	TRUE	TRUE
chr20	37068068	T	A	ENST00000373664	ENSG00000080839	RBL1	TRUE	TRUE
chr20	37068089	C	A	ENST00000373664	ENSG00000080839	RBL1	TRUE	TRUE
chr20	37068098	T	A	ENST00000373664	ENSG00000080839	RBL1	TRUE	TRUE
chr20	37068101	C	A	ENST00000373664	ENSG00000080839	RBL1	TRUE	TRUE
chr20	37068110	C	A	ENST00000373664	ENSG00000080839	RBL1	TRUE	TRUE
chr20	37068119	C	A	ENST00000373664	ENSG00000080839	RBL1	TRUE	TRUE
chr20	37068128	C	A	ENST00000373664	ENSG00000080839	RBL1	TRUE	TRUE
chr20	37068131	G	A	ENST00000373664	ENSG00000080839	RBL1	TRUE	TRUE
chr20	37068142	G	C	ENST00000373664	ENSG00000080839	RBL1	TRUE	TRUE
chr20	37068142	G	T	ENST00000373664	ENSG00000080839	RBL1	TRUE	TRUE
chr20	37068153	C	T	ENST00000373664	ENSG00000080839	RBL1	TRUE	TRUE
chr20	37068154	C	T	ENST00000373664	ENSG00000080839	RBL1	TRUE	TRUE
chr20	37068158	T	A	ENST00000373664	ENSG00000080839	RBL1	TRUE	TRUE
chr20	37068161	T	A	ENST00000373664	ENSG00000080839	RBL1	TRUE	TRUE
chr20	37068167	T	A	ENST00000373664	ENSG00000080839	RBL1	TRUE	TRUE
chr20	37068179	G	A	ENST00000373664	ENSG00000080839	RBL1	TRUE	TRUE
chr20	37068184	A	C	ENST00000373664	ENSG00000080839	RBL1	TRUE	TRUE
chr20	37068184	A	T	ENST00000373664	ENSG00000080839	RBL1	TRUE	TRUE
chr20	37068187	C	A	ENST00000373664	ENSG00000080839	RBL1	TRUE	FALSE
chr20	37068187	C	G	ENST00000373664	ENSG00000080839	RBL1	TRUE	FALSE
chr20	37068187	C	T	ENST00000373664	ENSG00000080839	RBL1	TRUE	FALSE
chr20	37068188	T	A	ENST00000373664	ENSG00000080839	RBL1	TRUE	FALSE
chr20	37068188	T	C	ENST00000373664	ENSG00000080839	RBL1	TRUE	FALSE
chr20	37068188	T	G	ENST00000373664	ENSG00000080839	RBL1	TRUE	FALSE
chr20	37088987	A	C	ENST00000373664	ENSG00000080839	RBL1	TRUE	FALSE
chr20	37088987	A	G	ENST00000373664	ENSG00000080839	RBL1	TRUE	FALSE
chr20	37088987	A	T	ENST00000373664	ENSG00000080839	RBL1	TRUE	FALSE
chr20	37088988	C	A	ENST00000373664	ENSG00000080839	RBL1	TRUE	FALSE
chr20	37088988	C	G	ENST00000373664	ENSG00000080839	RBL1	TRUE	FALSE
chr20	37088988	C	T	ENST00000373664	ENSG00000080839	RBL1	TRUE	FALSE
chr20	37088992	A	C	ENST00000373664	ENSG00000080839	RBL1	TRUE	TRUE
chr20	37088992	A	T	ENST00000373664	ENSG00000080839	RBL1	TRUE	TRUE
chr20	37088996	T	A	ENST00000373664	ENSG00000080839	RBL1	TRUE	TRUE
chr20	37089001	G	C	ENST00000373664	ENSG00000080839	RBL1	TRUE	TRUE
chr20	37089001	G	T	ENST00000373664	ENSG00000080839	RBL1	TRUE	TRUE
chr20	37089014	T	A	ENST00000373664	ENSG00000080839	RBL1	TRUE	TRUE
chr20	37089022	G	C	ENST00000373664	ENSG00000080839	RBL1	TRUE	TRUE
chr20	37089022	G	T	ENST00000373664	ENSG00000080839	RBL1	TRUE	TRUE
chr20	37089027	A	T	ENST00000373664	ENSG00000080839	RBL1	TRUE	TRUE
chr20	37089038	C	A	ENST00000373664	ENSG00000080839	RBL1	TRUE	TRUE
chr20	37089050	T	A	ENST00000373664	ENSG00000080839	RBL1	TRUE	TRUE
chr20	37089053	C	A	ENST00000373664	ENSG00000080839	RBL1	TRUE	TRUE
chr20	37089074	T	A	ENST00000373664	ENSG00000080839	RBL1	TRUE	TRUE
chr20	37089078	G	T	ENST00000373664	ENSG00000080839	RBL1	TRUE	TRUE
chr20	37089087	A	C	ENST00000373664	ENSG00000080839	RBL1	TRUE	TRUE
chr20	37089087	A	T	ENST00000373664	ENSG00000080839	RBL1	TRUE	TRUE
chr20	37089091	A	C	ENST00000373664	ENSG00000080839	RBL1	TRUE	TRUE
chr20	37089091	A	T	ENST00000373664	ENSG00000080839	RBL1	TRUE	TRUE
chr20	37089094	G	C	ENST00000373664	ENSG00000080839	RBL1	TRUE	TRUE
chr20	37089094	G	T	ENST00000373664	ENSG00000080839	RBL1	TRUE	TRUE
chr20	37089096	A	T	ENST00000373664	ENSG00000080839	RBL1	TRUE	TRUE
chr20	37089103	A	T	ENST00000373664	ENSG00000080839	RBL1	TRUE	TRUE
chr20	37089105	C	T	ENST00000373664	ENSG00000080839	RBL1	TRUE	TRUE
chr20	37089106	C	T	ENST00000373664	ENSG00000080839	RBL1	TRUE	TRUE
chr20	37089119	C	A	ENST00000373664	ENSG00000080839	RBL1	TRUE	TRUE
chr20	37089122	C	A	ENST00000373664	ENSG00000080839	RBL1	TRUE	TRUE
chr20	37089123	C	A	ENST00000373664	ENSG00000080839	RBL1	TRUE	FALSE
chr20	37089123	C	G	ENST00000373664	ENSG00000080839	RBL1	TRUE	FALSE
chr20	37089123	C	T	ENST00000373664	ENSG00000080839	RBL1	TRUE	FALSE
chr20	37089124	T	A	ENST00000373664	ENSG00000080839	RBL1	TRUE	FALSE
chr20	37089124	T	C	ENST00000373664	ENSG00000080839	RBL1	TRUE	FALSE
chr20	37089124	T	G	ENST00000373664	ENSG00000080839	RBL1	TRUE	FALSE
chr20	37095771	A	C	ENST00000373664	ENSG00000080839	RBL1	TRUE	FALSE
chr20	37095771	A	G	ENST00000373664	ENSG00000080839	RBL1	TRUE	FALSE
chr20	37095771	A	T	ENST00000373664	ENSG00000080839	RBL1	TRUE	FALSE
chr20	37095772	C	A	ENST00000373664	ENSG00000080839	RBL1	TRUE	FALSE
chr20	37095772	C	G	ENST00000373664	ENSG00000080839	RBL1	TRUE	FALSE
chr20	37095772	C	T	ENST00000373664	ENSG00000080839	RBL1	TRUE	FALSE
chr20	37095775	C	A	ENST00000373664	ENSG00000080839	RBL1	TRUE	TRUE
chr20	37095782	G	C	ENST00000373664	ENSG00000080839	RBL1	TRUE	TRUE
chr20	37095782	G	T	ENST00000373664	ENSG00000080839	RBL1	TRUE	TRUE
chr20	37095793	G	A	ENST00000373664	ENSG00000080839	RBL1	TRUE	TRUE
chr20	37095820	C	A	ENST00000373664	ENSG00000080839	RBL1	TRUE	TRUE
chr20	37095835	C	A	ENST00000373664	ENSG00000080839	RBL1	TRUE	TRUE
chr20	37095850	C	A	ENST00000373664	ENSG00000080839	RBL1	TRUE	TRUE
chr20	37095853	G	A	ENST00000373664	ENSG00000080839	RBL1	TRUE	TRUE
chr20	37095854	G	T	ENST00000373664	ENSG00000080839	RBL1	TRUE	TRUE
chr20	37095865	G	A	ENST00000373664	ENSG00000080839	RBL1	TRUE	FALSE
chr20	37095874	C	A	ENST00000373664	ENSG00000080839	RBL1	TRUE	FALSE
chr20	37095904	C	A	ENST00000373664	ENSG00000080839	RBL1	FALSE	FALSE
chr20	37095916	T	A	ENST00000373664	ENSG00000080839	RBL1	FALSE	FALSE
chr20	37095922	C	A	ENST00000373664	ENSG00000080839	RBL1	FALSE	FALSE
chr20	37101419	C	A	ENST00000417458	ENSG00000101353	MROH8	FALSE	FALSE
chr20	37101419	C	G	ENST00000417458	ENSG00000101353	MROH8	FALSE	FALSE
chr20	37101419	C	T	ENST00000417458	ENSG00000101353	MROH8	FALSE	FALSE
chr20	37101420	T	A	ENST00000417458	ENSG00000101353	MROH8	FALSE	FALSE
chr20	37101420	T	C	ENST00000417458	ENSG00000101353	MROH8	FALSE	FALSE
chr20	37101420	T	G	ENST00000417458	ENSG00000101353	MROH8	FALSE	FALSE
chr20	37102662	A	C	ENST00000417458	ENSG00000101353	MROH8	TRUE	FALSE
chr20	37102662	A	G	ENST00000417458	ENSG00000101353	MROH8	TRUE	FALSE
chr20	37102662	A	T	ENST00000417458	ENSG00000101353	MROH8	TRUE	FALSE
chr20	37102663	C	A	ENST00000417458	ENSG00000101353	MROH8	TRUE	FALSE
chr20	37102663	C	G	ENST00000417458	ENSG00000101353	MROH8	TRUE	FALSE
chr20	37102663	C	T	ENST00000417458	ENSG00000101353	MROH8	TRUE	FALSE
chr20	37102713	T	A	ENST00000417458	ENSG00000101353	MROH8
chr20	37102716	G	A	ENST00000417458	ENSG00000101353	MROH8
chr20	37102718	A	T	ENST00000417458	ENSG00000101353	MROH8
chr20	37102720	C	T	ENST00000417458	ENSG00000101353	MROH8
chr20	37102721	C	T	ENST00000417458	ENSG00000101353	MROH8
chr20	37102731	T	A	ENST00000417458	ENSG00000101353	MROH8
chr20	37102734	G	A	ENST00000417458	ENSG00000101353	MROH8
chr20	37102737	T	A	ENST00000417458	ENSG00000101353	MROH8
chr20	37102743	T	A	ENST00000417458	ENSG00000101353	MROH8
chr20	37102749	C	A	ENST00000417458	ENSG00000101353	MROH8
chr20	37102764	G	A	ENST00000417458	ENSG00000101353	MROH8
chr20	37102772	A	C	ENST00000417458	ENSG00000101353	MROH8
chr20	37102772	A	T	ENST00000417458	ENSG00000101353	MROH8
chr20	37102782	G	A	ENST00000417458	ENSG00000101353	MROH8
chr20	37102795	G	T	ENST00000417458	ENSG00000101353	MROH8
chr20	37102802	G	T	ENST00000417458	ENSG00000101353	MROH8
chr20	37102809	C	A	ENST00000417458	ENSG00000101353	MROH8
chr20	37102816	A	T	ENST00000417458	ENSG00000101353	MROH8
chr20	37102830	T	A	ENST00000417458	ENSG00000101353	MROH8
chr20	37102836	C	A	ENST00000417458	ENSG00000101353	MROH8	FALSE	FALSE
chr20	37102836	C	G	ENST00000417458	ENSG00000101353	MROH8	FALSE	FALSE
chr20	37102836	C	T	ENST00000417458	ENSG00000101353	MROH8	FALSE	FALSE
chr20	37102837	T	A	ENST00000417458	ENSG00000101353	MROH8	FALSE	FALSE
chr20	37102837	T	C	ENST00000417458	ENSG00000101353	MROH8	FALSE	FALSE
chr20	37102837	T	G	ENST00000417458	ENSG00000101353	MROH8	FALSE	FALSE
chr20	37108597	A	C	ENST00000417458	ENSG00000101353	MROH8	TRUE	FALSE
chr20	37108597	A	G	ENST00000417458	ENSG00000101353	MROH8	TRUE	FALSE
chr20	37108597	A	T	ENST00000417458	ENSG00000101353	MROH8	TRUE	FALSE
chr20	37108598	C	A	ENST00000417458	ENSG00000101353	MROH8	TRUE	FALSE
chr20	37108598	C	G	ENST00000417458	ENSG00000101353	MROH8	TRUE	FALSE
chr20	37108598	C	T	ENST00000417458	ENSG00000101353	MROH8	TRUE	FALSE
chr20	37108605	C	A	ENST00000417458	ENSG00000101353	MROH8
chr20	37108609	C	T	ENST00000417458	ENSG00000101353	MROH8
chr20	37108610	C	T	ENST00000417458	ENSG00000101353	MROH8
chr20	37108635	C	A	ENST00000417458	ENSG00000101353	MROH8
chr20	37108648	G	C	ENST00000417458	ENSG00000101353	MROH8
chr20	37108648	G	T	ENST00000417458	ENSG00000101353	MROH8
chr20	37108653	T	A	ENST00000417458	ENSG00000101353	MROH8
chr20	37108655	G	T	ENST00000417458	ENSG00000101353	MROH8
chr20	37108658	A	C	ENST00000417458	ENSG00000101353	MROH8
chr20	37108658	A	T	ENST00000417458	ENSG00000101353	MROH8
chr20	37108665	C	A	ENST00000417458	ENSG00000101353	MROH8	TRUE	FALSE
chr20	37108665	C	G	ENST00000417458	ENSG00000101353	MROH8	TRUE	FALSE
chr20	37108665	C	T	ENST00000417458	ENSG00000101353	MROH8	TRUE	FALSE
chr20	37108666	T	A	ENST00000417458	ENSG00000101353	MROH8	TRUE	FALSE
chr20	37108666	T	C	ENST00000417458	ENSG00000101353	MROH8	TRUE	FALSE
chr20	37108666	T	G	ENST00000417458	ENSG00000101353	MROH8	TRUE	FALSE
chr20	37110254	A	C	ENST00000417458	ENSG00000101353	MROH8	FALSE	FALSE
chr20	37110254	A	G	ENST00000417458	ENSG00000101353	MROH8	FALSE	FALSE
chr20	37110254	A	T	ENST00000417458	ENSG00000101353	MROH8	FALSE	FALSE
chr20	37110255	C	A	ENST00000417458	ENSG00000101353	MROH8	FALSE	FALSE
chr20	37110255	C	G	ENST00000417458	ENSG00000101353	MROH8	FALSE	FALSE
chr20	37110255	C	T	ENST00000417458	ENSG00000101353	MROH8	FALSE	FALSE
chr20	37110264	A	T	ENST00000417458	ENSG00000101353	MROH8
chr20	37110273	G	C	ENST00000417458	ENSG00000101353	MROH8
chr20	37110273	G	T	ENST00000417458	ENSG00000101353	MROH8
chr20	37110277	T	A	ENST00000417458	ENSG00000101353	MROH8
chr20	37110280	T	A	ENST00000417458	ENSG00000101353	MROH8
chr20	37110292	T	A	ENST00000417458	ENSG00000101353	MROH8
chr20	37110301	T	A	ENST00000417458	ENSG00000101353	MROH8
chr20	37110305	G	C	ENST00000417458	ENSG00000101353	MROH8
chr20	37110305	G	T	ENST00000417458	ENSG00000101353	MROH8
chr20	37110319	G	A	ENST00000417458	ENSG00000101353	MROH8
chr20	37110322	C	A	ENST00000417458	ENSG00000101353	MROH8
chr20	37110337	T	A	ENST00000417458	ENSG00000101353	MROH8
chr20	37110343	T	A	ENST00000417458	ENSG00000101353	MROH8
chr20	37110344	G	T	ENST00000417458	ENSG00000101353	MROH8
chr20	37110349	T	A	ENST00000417458	ENSG00000101353	MROH8
chr20	37110352	T	A	ENST00000417458	ENSG00000101353	MROH8
chr20	37110355	C	A	ENST00000417458	ENSG00000101353	MROH8
chr20	37110356	C	A	ENST00000417458	ENSG00000101353	MROH8	FALSE	FALSE
chr20	37110356	C	G	ENST00000417458	ENSG00000101353	MROH8	FALSE	FALSE
chr20	37110356	C	T	ENST00000417458	ENSG00000101353	MROH8	FALSE	FALSE
chr20	37110357	T	A	ENST00000417458	ENSG00000101353	MROH8	FALSE	FALSE
chr20	37110357	T	C	ENST00000417458	ENSG00000101353	MROH8	FALSE	FALSE
chr20	37110357	T	G	ENST00000417458	ENSG00000101353	MROH8	FALSE	FALSE
chr20	37112322	A	C	ENST00000417458	ENSG00000101353	MROH8	TRUE	FALSE
chr20	37112322	A	G	ENST00000417458	ENSG00000101353	MROH8	TRUE	FALSE
chr20	37112322	A	T	ENST00000417458	ENSG00000101353	MROH8	TRUE	FALSE
chr20	37112323	C	A	ENST00000417458	ENSG00000101353	MROH8	TRUE	FALSE
chr20	37112323	C	G	ENST00000417458	ENSG00000101353	MROH8	TRUE	FALSE
chr20	37112323	C	T	ENST00000417458	ENSG00000101353	MROH8	TRUE	FALSE
chr20	37112332	T	A	ENST00000417458	ENSG00000101353	MROH8
chr20	37112333	G	T	ENST00000417458	ENSG00000101353	MROH8
chr20	37112344	C	A	ENST00000417458	ENSG00000101353	MROH8
chr20	37112350	C	A	ENST00000417458	ENSG00000101353	MROH8
chr20	37112359	T	A	ENST00000417458	ENSG00000101353	MROH8
chr20	37112366	C	T	ENST00000417458	ENSG00000101353	MROH8
chr20	37112367	C	T	ENST00000417458	ENSG00000101353	MROH8
chr20	37112377	T	A	ENST00000417458	ENSG00000101353	MROH8
chr20	37112381	G	C	ENST00000417458	ENSG00000101353	MROH8
chr20	37112381	G	T	ENST00000417458	ENSG00000101353	MROH8
chr20	37112389	C	A	ENST00000417458	ENSG00000101353	MROH8
chr20	37112392	G	A	ENST00000417458	ENSG00000101353	MROH8
chr20	37112401	T	A	ENST00000417458	ENSG00000101353	MROH8
chr20	37112402	C	T	ENST00000417458	ENSG00000101353	MROH8
chr20	37112403	C	T	ENST00000417458	ENSG00000101353	MROH8
chr20	37112407	T	A	ENST00000417458	ENSG00000101353	MROH8
chr20	37112416	G	A	ENST00000417458	ENSG00000101353	MROH8
chr20	37112420	A	T	ENST00000417458	ENSG00000101353	MROH8
chr20	37112437	G	A	ENST00000417458	ENSG00000101353	MROH8
chr20	37112446	C	A	ENST00000417458	ENSG00000101353	MROH8
chr20	37112447	C	A	ENST00000417458	ENSG00000101353	MROH8	TRUE	FALSE
chr20	37112447	C	G	ENST00000417458	ENSG00000101353	MROH8	TRUE	FALSE
chr20	37112447	C	T	ENST00000417458	ENSG00000101353	MROH8	TRUE	FALSE
chr20	37112448	T	A	ENST00000417458	ENSG00000101353	MROH8	TRUE	FALSE
chr20	37112448	T	C	ENST00000417458	ENSG00000101353	MROH8	TRUE	FALSE
chr20	37112448	T	G	ENST00000417458	ENSG00000101353	MROH8	TRUE	FALSE
chr20	37113988	A	C	ENST00000417458	ENSG00000101353	MROH8	TRUE	FALSE
chr20	37113988	A	G	ENST00000417458	ENSG00000101353	MROH8	TRUE	FALSE
chr20	37113988	A	T	ENST00000417458	ENSG00000101353	MROH8	TRUE	FALSE
chr20	37113989	C	A	ENST00000417458	ENSG00000101353	MROH8	TRUE	FALSE
chr20	37113989	C	G	ENST00000417458	ENSG00000101353	MROH8	TRUE	FALSE
chr20	37113989	C	T	ENST00000417458	ENSG00000101353	MROH8	TRUE	FALSE
chr20	37113992	C	A	ENST00000417458	ENSG00000101353	MROH8
chr20	37114010	C	A	ENST00000417458	ENSG00000101353	MROH8
chr20	37114016	G	A	ENST00000417458	ENSG00000101353	MROH8
chr20	37114020	A	C	ENST00000417458	ENSG00000101353	MROH8
chr20	37114020	A	T	ENST00000417458	ENSG00000101353	MROH8
chr20	37114039	A	T	ENST00000417458	ENSG00000101353	MROH8
chr20	37114055	G	A	ENST00000417458	ENSG00000101353	MROH8
chr20	37114061	C	A	ENST00000417458	ENSG00000101353	MROH8
chr20	37114070	T	A	ENST00000417458	ENSG00000101353	MROH8
chr20	37114073	T	A	ENST00000417458	ENSG00000101353	MROH8
chr20	37114085	T	A	ENST00000417458	ENSG00000101353	MROH8
chr20	37114094	T	A	ENST00000417458	ENSG00000101353	MROH8
chr20	37114106	C	A	ENST00000417458	ENSG00000101353	MROH8
chr20	37114142	T	A	ENST00000417458	ENSG00000101353	MROH8
chr20	37114146	C	A	ENST00000417458	ENSG00000101353	MROH8	TRUE	FALSE
chr20	37114146	C	G	ENST00000417458	ENSG00000101353	MROH8	TRUE	FALSE
chr20	37114146	C	T	ENST00000417458	ENSG00000101353	MROH8	TRUE	FALSE
chr20	37114147	T	A	ENST00000417458	ENSG00000101353	MROH8	TRUE	FALSE
chr20	37114147	T	C	ENST00000417458	ENSG00000101353	MROH8	TRUE	FALSE
chr20	37114147	T	G	ENST00000417458	ENSG00000101353	MROH8	TRUE	FALSE
chr20	37115171	A	C	ENST00000417458	ENSG00000101353	MROH8	FALSE	FALSE
chr20	37115171	A	G	ENST00000417458	ENSG00000101353	MROH8	FALSE	FALSE
chr20	37115171	A	T	ENST00000417458	ENSG00000101353	MROH8	FALSE	FALSE
chr20	37115172	C	A	ENST00000417458	ENSG00000101353	MROH8	FALSE	FALSE
chr20	37115172	C	G	ENST00000417458	ENSG00000101353	MROH8	FALSE	FALSE
chr20	37115172	C	T	ENST00000417458	ENSG00000101353	MROH8	FALSE	FALSE
chr20	37115183	A	C	ENST00000417458	ENSG00000101353	MROH8
chr20	37115183	A	T	ENST00000417458	ENSG00000101353	MROH8
chr20	37115235	T	A	ENST00000417458	ENSG00000101353	MROH8
chr20	37115244	G	A	ENST00000417458	ENSG00000101353	MROH8
chr20	37115256	G	A	ENST00000417458	ENSG00000101353	MROH8
chr20	37115264	G	C	ENST00000417458	ENSG00000101353	MROH8
chr20	37115264	G	T	ENST00000417458	ENSG00000101353	MROH8
chr20	37115277	T	A	ENST00000417458	ENSG00000101353	MROH8
chr20	37115280	C	A	ENST00000417458	ENSG00000101353	MROH8
chr20	37115289	C	A	ENST00000417458	ENSG00000101353	MROH8
chr20	37115294	A	T	ENST00000417458	ENSG00000101353	MROH8
chr20	37115308	G	C	ENST00000417458	ENSG00000101353	MROH8
chr20	37115308	G	T	ENST00000417458	ENSG00000101353	MROH8
chr20	37115315	A	T	ENST00000417458	ENSG00000101353	MROH8
chr20	37115325	T	A	ENST00000417458	ENSG00000101353	MROH8
chr20	37115334	C	A	ENST00000417458	ENSG00000101353	MROH8
chr20	37115337	T	A	ENST00000417458	ENSG00000101353	MROH8
chr20	37115338	C	A	ENST00000417458	ENSG00000101353	MROH8	TRUE	FALSE
chr20	37115338	C	G	ENST00000417458	ENSG00000101353	MROH8	TRUE	FALSE
chr20	37115338	C	T	ENST00000417458	ENSG00000101353	MROH8	TRUE	FALSE
chr20	37115339	T	A	ENST00000417458	ENSG00000101353	MROH8	TRUE	FALSE
chr20	37115339	T	C	ENST00000417458	ENSG00000101353	MROH8	TRUE	FALSE
chr20	37115339	T	G	ENST00000417458	ENSG00000101353	MROH8	TRUE	FALSE
chr20	37119696	A	C	ENST00000417458	ENSG00000101353	MROH8	TRUE	FALSE
chr20	37119696	A	G	ENST00000417458	ENSG00000101353	MROH8	TRUE	FALSE
chr20	37119696	A	T	ENST00000417458	ENSG00000101353	MROH8	TRUE	FALSE
chr20	37119697	C	A	ENST00000417458	ENSG00000101353	MROH8	TRUE	FALSE
chr20	37119697	C	G	ENST00000417458	ENSG00000101353	MROH8	TRUE	FALSE
chr20	37119697	C	T	ENST00000417458	ENSG00000101353	MROH8	TRUE	FALSE
chr20	37119703	C	A	ENST00000417458	ENSG00000101353	MROH8
chr20	37119706	G	A	ENST00000417458	ENSG00000101353	MROH8
chr20	37119712	C	A	ENST00000417458	ENSG00000101353	MROH8
chr20	37119722	G	C	ENST00000417458	ENSG00000101353	MROH8
chr20	37119722	G	T	ENST00000417458	ENSG00000101353	MROH8
chr20	37119730	C	A	ENST00000417458	ENSG00000101353	MROH8
chr20	37119748	T	A	ENST00000417458	ENSG00000101353	MROH8
chr20	37119763	C	A	ENST00000417458	ENSG00000101353	MROH8
chr20	37119769	G	A	ENST00000417458	ENSG00000101353	MROH8
chr20	37119773	C	T	ENST00000417458	ENSG00000101353	MROH8
chr20	37119774	C	T	ENST00000417458	ENSG00000101353	MROH8
chr20	37119781	T	A	ENST00000417458	ENSG00000101353	MROH8
chr20	37119797	G	C	ENST00000417458	ENSG00000101353	MROH8
chr20	37119797	G	T	ENST00000417458	ENSG00000101353	MROH8
chr20	37119814	T	A	ENST00000417458	ENSG00000101353	MROH8
chr20	37119817	T	A	ENST00000417458	ENSG00000101353	MROH8
chr20	37119839	C	A	ENST00000417458	ENSG00000101353	MROH8	TRUE	FALSE
chr20	37119839	C	G	ENST00000417458	ENSG00000101353	MROH8	TRUE	FALSE
chr20	37119839	C	T	ENST00000417458	ENSG00000101353	MROH8	TRUE	FALSE
chr20	37119840	T	A	ENST00000417458	ENSG00000101353	MROH8	TRUE	FALSE
chr20	37119840	T	C	ENST00000417458	ENSG00000101353	MROH8	TRUE	FALSE
chr20	37119840	T	G	ENST00000417458	ENSG00000101353	MROH8	TRUE	FALSE
chr20	37120502	A	C	ENST00000417458	ENSG00000101353	MROH8	TRUE	FALSE
chr20	37120502	A	G	ENST00000417458	ENSG00000101353	MROH8	TRUE	FALSE
chr20	37120502	A	T	ENST00000417458	ENSG00000101353	MROH8	TRUE	FALSE
chr20	37120503	C	A	ENST00000417458	ENSG00000101353	MROH8	TRUE	FALSE
chr20	37120503	C	G	ENST00000417458	ENSG00000101353	MROH8	TRUE	FALSE
chr20	37120503	C	T	ENST00000417458	ENSG00000101353	MROH8	TRUE	FALSE
chr20	37120506	C	A	ENST00000417458	ENSG00000101353	MROH8
chr20	37120533	T	A	ENST00000417458	ENSG00000101353	MROH8
chr20	37120539	T	A	ENST00000417458	ENSG00000101353	MROH8
chr20	37120551	G	A	ENST00000417458	ENSG00000101353	MROH8
chr20	37120568	A	C	ENST00000417458	ENSG00000101353	MROH8
chr20	37120568	A	T	ENST00000417458	ENSG00000101353	MROH8
chr20	37120571	A	C	ENST00000417458	ENSG00000101353	MROH8
chr20	37120571	A	T	ENST00000417458	ENSG00000101353	MROH8
chr20	37120573	G	C	ENST00000417458	ENSG00000101353	MROH8
chr20	37120573	G	T	ENST00000417458	ENSG00000101353	MROH8
chr20	37120584	T	A	ENST00000417458	ENSG00000101353	MROH8
chr20	37120587	G	A	ENST00000417458	ENSG00000101353	MROH8
chr20	37120599	G	A	ENST00000417458	ENSG00000101353	MROH8
chr20	37120605	T	A	ENST00000417458	ENSG00000101353	MROH8
chr20	37120608	C	A	ENST00000417458	ENSG00000101353	MROH8
chr20	37120613	A	T	ENST00000417458	ENSG00000101353	MROH8
chr20	37120619	C	A	ENST00000417458	ENSG00000101353	MROH8	TRUE	FALSE
chr20	37120619	C	G	ENST00000417458	ENSG00000101353	MROH8	TRUE	FALSE
chr20	37120619	C	T	ENST00000417458	ENSG00000101353	MROH8	TRUE	FALSE
chr20	37120620	T	A	ENST00000417458	ENSG00000101353	MROH8	TRUE	FALSE
chr20	37120620	T	C	ENST00000417458	ENSG00000101353	MROH8	TRUE	FALSE
chr20	37120620	T	G	ENST00000417458	ENSG00000101353	MROH8	TRUE	FALSE
chr20	37120897	A	C	ENST00000417458	ENSG00000101353	MROH8	TRUE	FALSE
chr20	37120897	A	G	ENST00000417458	ENSG00000101353	MROH8	TRUE	FALSE
chr20	37120897	A	T	ENST00000417458	ENSG00000101353	MROH8	TRUE	FALSE
chr20	37120898	C	A	ENST00000417458	ENSG00000101353	MROH8	TRUE	FALSE
chr20	37120898	C	G	ENST00000417458	ENSG00000101353	MROH8	TRUE	FALSE
chr20	37120898	C	T	ENST00000417458	ENSG00000101353	MROH8	TRUE	FALSE
chr20	37120918	C	A	ENST00000417458	ENSG00000101353	MROH8
chr20	37120921	G	A	ENST00000417458	ENSG00000101353	MROH8
chr20	37120936	T	A	ENST00000417458	ENSG00000101353	MROH8
chr20	37120939	C	A	ENST00000417458	ENSG00000101353	MROH8
chr20	37120942	C	A	ENST00000417458	ENSG00000101353	MROH8
chr20	37120952	C	T	ENST00000417458	ENSG00000101353	MROH8
chr20	37120953	C	T	ENST00000417458	ENSG00000101353	MROH8
chr20	37120957	C	A	ENST00000417458	ENSG00000101353	MROH8
chr20	37120960	T	A	ENST00000417458	ENSG00000101353	MROH8
chr20	37120966	T	A	ENST00000417458	ENSG00000101353	MROH8
chr20	37120969	C	A	ENST00000417458	ENSG00000101353	MROH8
chr20	37120984	C	A	ENST00000417458	ENSG00000101353	MROH8
chr20	37120987	G	A	ENST00000417458	ENSG00000101353	MROH8
chr20	37120989	A	T	ENST00000417458	ENSG00000101353	MROH8
chr20	37120991	G	T	ENST00000417458	ENSG00000101353	MROH8
chr20	37120994	G	T	ENST00000417458	ENSG00000101353	MROH8
chr20	37121002	T	A	ENST00000417458	ENSG00000101353	MROH8
chr20	37121017	T	A	ENST00000417458	ENSG00000101353	MROH8
chr20	37121026	G	A	ENST00000417458	ENSG00000101353	MROH8
chr20	37121036	G	T	ENST00000417458	ENSG00000101353	MROH8
chr20	37121037	C	A	ENST00000417458	ENSG00000101353	MROH8	TRUE	FALSE
chr20	37121037	C	G	ENST00000417458	ENSG00000101353	MROH8	TRUE	FALSE
chr20	37121037	C	T	ENST00000417458	ENSG00000101353	MROH8	TRUE	FALSE
chr20	37121038	T	A	ENST00000417458	ENSG00000101353	MROH8	TRUE	FALSE
chr20	37121038	T	C	ENST00000417458	ENSG00000101353	MROH8	TRUE	FALSE
chr20	37121038	T	G	ENST00000417458	ENSG00000101353	MROH8	TRUE	FALSE
chr20	37123607	A	C	ENST00000417458	ENSG00000101353	MROH8	FALSE	FALSE
chr20	37123607	A	G	ENST00000417458	ENSG00000101353	MROH8	FALSE	FALSE
chr20	37123607	A	T	ENST00000417458	ENSG00000101353	MROH8	FALSE	FALSE
chr20	37123608	C	A	ENST00000417458	ENSG00000101353	MROH8	FALSE	FALSE
chr20	37123608	C	G	ENST00000417458	ENSG00000101353	MROH8	FALSE	FALSE
chr20	37123608	C	T	ENST00000417458	ENSG00000101353	MROH8	FALSE	FALSE
chr20	37123612	A	T	ENST00000417458	ENSG00000101353	MROH8
chr20	37123625	C	A	ENST00000417458	ENSG00000101353	MROH8
chr20	37123627	G	C	ENST00000417458	ENSG00000101353	MROH8
chr20	37123627	G	T	ENST00000417458	ENSG00000101353	MROH8
chr20	37123637	C	A	ENST00000417458	ENSG00000101353	MROH8
chr20	37123640	G	A	ENST00000417458	ENSG00000101353	MROH8
chr20	37123643	C	A	ENST00000417458	ENSG00000101353	MROH8
chr20	37123647	G	C	ENST00000417458	ENSG00000101353	MROH8
chr20	37123647	G	T	ENST00000417458	ENSG00000101353	MROH8
chr20	37123706	G	A	ENST00000417458	ENSG00000101353	MROH8
chr20	37123730	G	A	ENST00000417458	ENSG00000101353	MROH8
chr20	37123742	G	A	ENST00000417458	ENSG00000101353	MROH8
chr20	37123757	G	A	ENST00000417458	ENSG00000101353	MROH8
chr20	37123769	C	A	ENST00000417458	ENSG00000101353	MROH8
chr20	37123771	A	T	ENST00000417458	ENSG00000101353	MROH8
chr20	37123781	C	A	ENST00000417458	ENSG00000101353	MROH8
chr20	37123782	A	C	ENST00000417458	ENSG00000101353	MROH8
chr20	37123782	A	T	ENST00000417458	ENSG00000101353	MROH8
chr20	37123800	C	A	ENST00000417458	ENSG00000101353	MROH8	TRUE	FALSE
chr20	37123800	C	G	ENST00000417458	ENSG00000101353	MROH8	TRUE	FALSE
chr20	37123800	C	T	ENST00000417458	ENSG00000101353	MROH8	TRUE	FALSE
chr20	37123801	T	A	ENST00000417458	ENSG00000101353	MROH8	TRUE	FALSE
chr20	37123801	T	C	ENST00000417458	ENSG00000101353	MROH8	TRUE	FALSE
chr20	37123801	T	G	ENST00000417458	ENSG00000101353	MROH8	TRUE	FALSE
chr20	37129030	A	C	ENST00000417458	ENSG00000101353	MROH8	FALSE	FALSE
chr20	37129030	A	G	ENST00000417458	ENSG00000101353	MROH8	FALSE	FALSE
chr20	37129030	A	T	ENST00000417458	ENSG00000101353	MROH8	FALSE	FALSE
chr20	37129031	C	A	ENST00000417458	ENSG00000101353	MROH8	FALSE	FALSE
chr20	37129031	C	G	ENST00000417458	ENSG00000101353	MROH8	FALSE	FALSE
chr20	37129031	C	T	ENST00000417458	ENSG00000101353	MROH8	FALSE	FALSE
chr20	37129044	A	C	ENST00000417458	ENSG00000101353	MROH8
chr20	37129044	A	T	ENST00000417458	ENSG00000101353	MROH8
chr20	37129055	T	A	ENST00000417458	ENSG00000101353	MROH8
chr20	37129058	C	A	ENST00000417458	ENSG00000101353	MROH8
chr20	37129061	G	A	ENST00000417458	ENSG00000101353	MROH8
chr20	37129070	C	A	ENST00000417458	ENSG00000101353	MROH8
chr20	37129077	G	T	ENST00000417458	ENSG00000101353	MROH8
chr20	37129082	T	A	ENST00000417458	ENSG00000101353	MROH8
chr20	37129085	G	A	ENST00000417458	ENSG00000101353	MROH8
chr20	37129091	T	A	ENST00000417458	ENSG00000101353	MROH8
chr20	37129104	C	T	ENST00000417458	ENSG00000101353	MROH8
chr20	37129105	C	T	ENST00000417458	ENSG00000101353	MROH8
chr20	37129113	C	T	ENST00000417458	ENSG00000101353	MROH8
chr20	37129114	C	T	ENST00000417458	ENSG00000101353	MROH8
chr20	37129133	C	A	ENST00000417458	ENSG00000101353	MROH8
chr20	37129138	G	T	ENST00000417458	ENSG00000101353	MROH8
chr20	37129148	T	A	ENST00000417458	ENSG00000101353	MROH8
chr20	37129149	C	T	ENST00000417458	ENSG00000101353	MROH8
chr20	37129150	C	T	ENST00000417458	ENSG00000101353	MROH8
chr20	37129157	C	A	ENST00000417458	ENSG00000101353	MROH8
chr20	37129168	C	A	ENST00000417458	ENSG00000101353	MROH8	TRUE	FALSE
chr20	37129168	C	G	ENST00000417458	ENSG00000101353	MROH8	TRUE	FALSE
chr20	37129168	C	T	ENST00000417458	ENSG00000101353	MROH8	TRUE	FALSE
chr20	37129169	T	A	ENST00000417458	ENSG00000101353	MROH8	TRUE	FALSE
chr20	37129169	T	C	ENST00000417458	ENSG00000101353	MROH8	TRUE	FALSE
chr20	37129169	T	G	ENST00000417458	ENSG00000101353	MROH8	TRUE	FALSE
chr20	37137808	A	C	ENST00000417458	ENSG00000101353	MROH8	FALSE	FALSE
chr20	37137808	A	G	ENST00000417458	ENSG00000101353	MROH8	FALSE	FALSE
chr20	37137808	A	T	ENST00000417458	ENSG00000101353	MROH8	FALSE	FALSE
chr20	37137809	C	A	ENST00000417458	ENSG00000101353	MROH8	FALSE	FALSE
chr20	37137809	C	G	ENST00000417458	ENSG00000101353	MROH8	FALSE	FALSE
chr20	37137809	C	T	ENST00000417458	ENSG00000101353	MROH8	FALSE	FALSE
chr20	37137815	A	C	ENST00000417458	ENSG00000101353	MROH8
chr20	37137815	A	T	ENST00000417458	ENSG00000101353	MROH8
chr20	37137830	A	T	ENST00000417458	ENSG00000101353	MROH8
chr20	37137860	G	C	ENST00000417458	ENSG00000101353	MROH8
chr20	37137860	G	T	ENST00000417458	ENSG00000101353	MROH8
chr20	37137865	T	A	ENST00000417458	ENSG00000101353	MROH8
chr20	37137871	T	A	ENST00000417458	ENSG00000101353	MROH8
chr20	37137882	A	C	ENST00000417458	ENSG00000101353	MROH8
chr20	37137882	A	T	ENST00000417458	ENSG00000101353	MROH8
chr20	37137904	G	A	ENST00000417458	ENSG00000101353	MROH8
chr20	37137907	G	A	ENST00000417458	ENSG00000101353	MROH8
chr20	37137916	T	A	ENST00000417458	ENSG00000101353	MROH8
chr20	37137922	G	A	ENST00000417458	ENSG00000101353	MROH8
chr20	37137936	A	C	ENST00000417458	ENSG00000101353	MROH8
chr20	37137936	A	T	ENST00000417458	ENSG00000101353	MROH8
chr20	37137940	G	A	ENST00000417458	ENSG00000101353	MROH8
chr20	37137944	A	T	ENST00000417458	ENSG00000101353	MROH8
chr20	37137955	C	A	ENST00000417458	ENSG00000101353	MROH8
chr20	37137964	C	A	ENST00000417458	ENSG00000101353	MROH8
chr20	37137971	C	A	ENST00000417458	ENSG00000101353	MROH8	TRUE	FALSE
chr20	37137971	C	G	ENST00000417458	ENSG00000101353	MROH8	TRUE	FALSE
chr20	37137971	C	T	ENST00000417458	ENSG00000101353	MROH8	TRUE	FALSE
chr20	37137972	T	A	ENST00000417458	ENSG00000101353	MROH8	TRUE	FALSE
chr20	37137972	T	C	ENST00000417458	ENSG00000101353	MROH8	TRUE	FALSE
chr20	37137972	T	G	ENST00000417458	ENSG00000101353	MROH8	TRUE	FALSE
chr20	37143715	A	C	ENST00000417458	ENSG00000101353	MROH8	TRUE	FALSE
chr20	37143715	A	G	ENST00000417458	ENSG00000101353	MROH8	TRUE	FALSE
chr20	37143715	A	T	ENST00000417458	ENSG00000101353	MROH8	TRUE	FALSE
chr20	37143716	C	A	ENST00000417458	ENSG00000101353	MROH8	TRUE	FALSE
chr20	37143716	C	G	ENST00000417458	ENSG00000101353	MROH8	TRUE	FALSE
chr20	37143716	C	T	ENST00000417458	ENSG00000101353	MROH8	TRUE	FALSE
chr20	37143719	G	A	ENST00000417458	ENSG00000101353	MROH8
chr20	37143728	T	A	ENST00000417458	ENSG00000101353	MROH8
chr20	37143735	A	T	ENST00000417458	ENSG00000101353	MROH8
chr20	37143741	G	C	ENST00000417458	ENSG00000101353	MROH8
chr20	37143741	G	T	ENST00000417458	ENSG00000101353	MROH8
chr20	37143747	G	T	ENST00000417458	ENSG00000101353	MROH8
chr20	37143752	T	A	ENST00000417458	ENSG00000101353	MROH8
chr20	37143773	C	A	ENST00000417458	ENSG00000101353	MROH8
chr20	37143782	C	A	ENST00000417458	ENSG00000101353	MROH8
chr20	37143785	G	A	ENST00000417458	ENSG00000101353	MROH8
chr20	37143786	A	T	ENST00000417458	ENSG00000101353	MROH8
chr20	37143791	T	A	ENST00000417458	ENSG00000101353	MROH8
chr20	37143796	A	T	ENST00000417458	ENSG00000101353	MROH8
chr20	37143803	T	A	ENST00000417458	ENSG00000101353	MROH8
chr20	37143806	T	A	ENST00000417458	ENSG00000101353	MROH8
chr20	37143808	A	T	ENST00000417458	ENSG00000101353	MROH8
chr20	37143815	G	A	ENST00000417458	ENSG00000101353	MROH8
chr20	37143818	G	A	ENST00000417458	ENSG00000101353	MROH8
chr20	37143824	T	A	ENST00000417458	ENSG00000101353	MROH8
chr20	37143827	T	A	ENST00000417458	ENSG00000101353	MROH8
chr20	37143840	A	C	ENST00000417458	ENSG00000101353	MROH8
chr20	37143840	A	T	ENST00000417458	ENSG00000101353	MROH8
chr20	37143842	C	A	ENST00000417458	ENSG00000101353	MROH8	TRUE	FALSE
chr20	37143842	C	G	ENST00000417458	ENSG00000101353	MROH8	TRUE	FALSE
chr20	37143842	C	T	ENST00000417458	ENSG00000101353	MROH8	TRUE	FALSE
chr20	37143843	T	A	ENST00000417458	ENSG00000101353	MROH8	TRUE	FALSE
chr20	37143843	T	C	ENST00000417458	ENSG00000101353	MROH8	TRUE	FALSE
chr20	37143843	T	G	ENST00000417458	ENSG00000101353	MROH8	TRUE	FALSE
chr20	37147772	A	C	ENST00000417458	ENSG00000101353	MROH8	FALSE	FALSE
chr20	37147772	A	G	ENST00000417458	ENSG00000101353	MROH8	FALSE	FALSE
chr20	37147772	A	T	ENST00000417458	ENSG00000101353	MROH8	FALSE	FALSE
chr20	37147773	C	A	ENST00000417458	ENSG00000101353	MROH8	FALSE	FALSE
chr20	37147773	C	G	ENST00000417458	ENSG00000101353	MROH8	FALSE	FALSE
chr20	37147773	C	T	ENST00000417458	ENSG00000101353	MROH8	FALSE	FALSE
chr20	37147777	T	A	ENST00000417458	ENSG00000101353	MROH8
chr20	37147816	C	A	ENST00000417458	ENSG00000101353	MROH8
chr20	37147825	C	A	ENST00000417458	ENSG00000101353	MROH8
chr20	37147828	C	A	ENST00000417458	ENSG00000101353	MROH8
chr20	37147837	T	A	ENST00000417458	ENSG00000101353	MROH8
chr20	37147840	C	A	ENST00000417458	ENSG00000101353	MROH8
chr20	37147843	G	A	ENST00000417458	ENSG00000101353	MROH8
chr20	37147853	A	T	ENST00000417458	ENSG00000101353	MROH8
chr20	37147885	C	A	ENST00000417458	ENSG00000101353	MROH8
chr20	37147891	T	A	ENST00000417458	ENSG00000101353	MROH8
chr20	37147894	G	A	ENST00000417458	ENSG00000101353	MROH8
chr20	37147900	G	A	ENST00000417458	ENSG00000101353	MROH8
chr20	37147910	C	A	ENST00000417458	ENSG00000101353	MROH8	TRUE	FALSE
chr20	37147910	C	G	ENST00000417458	ENSG00000101353	MROH8	TRUE	FALSE
chr20	37147910	C	T	ENST00000417458	ENSG00000101353	MROH8	TRUE	FALSE
chr20	37147911	T	A	ENST00000417458	ENSG00000101353	MROH8	TRUE	FALSE
chr20	37147911	T	C	ENST00000417458	ENSG00000101353	MROH8	TRUE	FALSE
chr20	37147911	T	G	ENST00000417458	ENSG00000101353	MROH8	TRUE	FALSE
chr20	37157858	A	C	ENST00000417458	ENSG00000101353	MROH8	TRUE	FALSE
chr20	37157858	A	G	ENST00000417458	ENSG00000101353	MROH8	TRUE	FALSE
chr20	37157858	A	T	ENST00000417458	ENSG00000101353	MROH8	TRUE	FALSE
chr20	37157859	C	A	ENST00000417458	ENSG00000101353	MROH8	TRUE	FALSE
chr20	37157859	C	G	ENST00000417458	ENSG00000101353	MROH8	TRUE	FALSE
chr20	37157859	C	T	ENST00000417458	ENSG00000101353	MROH8	TRUE	FALSE
chr20	37157862	T	A	ENST00000417458	ENSG00000101353	MROH8
chr20	37157883	C	A	ENST00000417458	ENSG00000101353	MROH8
chr20	37157885	A	T	ENST00000417458	ENSG00000101353	MROH8
chr20	37157898	T	A	ENST00000417458	ENSG00000101353	MROH8		FALSE
chr20	37157906	A	T	ENST00000417458	ENSG00000101353	MROH8		FALSE
chr20	37157913	G	A	ENST00000417458	ENSG00000101353	MROH8		FALSE
chr20	37157922	C	A	ENST00000417458	ENSG00000101353	MROH8	FALSE	FALSE
chr20	37157934	G	A	ENST00000417458	ENSG00000101353	MROH8	FALSE	FALSE
chr20	37157943	G	A	ENST00000417458	ENSG00000101353	MROH8	FALSE	FALSE
chr20	37157947	G	C	ENST00000417458	ENSG00000101353	MROH8	FALSE	FALSE
chr20	37157947	G	T	ENST00000417458	ENSG00000101353	MROH8	FALSE	FALSE
chr20	37157953	A	T	ENST00000417458	ENSG00000101353	MROH8	FALSE	FALSE
chr20	37157956	C	A	ENST00000417458	ENSG00000101353	MROH8	TRUE	FALSE
chr20	37157956	C	G	ENST00000417458	ENSG00000101353	MROH8	TRUE	FALSE
chr20	37157956	C	T	ENST00000417458	ENSG00000101353	MROH8	TRUE	FALSE
chr20	37157957	T	A	ENST00000417458	ENSG00000101353	MROH8	TRUE	FALSE
chr20	37157957	T	C	ENST00000417458	ENSG00000101353	MROH8	TRUE	FALSE
chr20	37157957	T	G	ENST00000417458	ENSG00000101353	MROH8	TRUE	FALSE
chr20	37158890	A	C	ENST00000417458	ENSG00000101353	MROH8	TRUE	FALSE
chr20	37158890	A	G	ENST00000417458	ENSG00000101353	MROH8	TRUE	FALSE
chr20	37158890	A	T	ENST00000417458	ENSG00000101353	MROH8	TRUE	FALSE
chr20	37158891	C	A	ENST00000417458	ENSG00000101353	MROH8	TRUE	FALSE
chr20	37158891	C	G	ENST00000417458	ENSG00000101353	MROH8	TRUE	FALSE
chr20	37158891	C	T	ENST00000417458	ENSG00000101353	MROH8	TRUE	FALSE
chr20	37158894	C	A	ENST00000417458	ENSG00000101353	MROH8	FALSE	FALSE
chr20	37158901	G	T	ENST00000417458	ENSG00000101353	MROH8	FALSE	FALSE
chr20	37179370	G	A	ENST00000237530	ENSG00000118705	RPN2	TRUE	FALSE
chr20	37179370	G	C	ENST00000237530	ENSG00000118705	RPN2	TRUE	FALSE
chr20	37179370	G	T	ENST00000237530	ENSG00000118705	RPN2	TRUE	FALSE
chr20	37179371	T	A	ENST00000237530	ENSG00000118705	RPN2	TRUE	FALSE
chr20	37179371	T	C	ENST00000237530	ENSG00000118705	RPN2	TRUE	FALSE
chr20	37179371	T	G	ENST00000237530	ENSG00000118705	RPN2	TRUE	FALSE
chr20	37184178	A	C	ENST00000237530	ENSG00000118705	RPN2	TRUE	FALSE
chr20	37184178	A	G	ENST00000237530	ENSG00000118705	RPN2	TRUE	FALSE
chr20	37184178	A	T	ENST00000237530	ENSG00000118705	RPN2	TRUE	FALSE
chr20	37184179	G	A	ENST00000237530	ENSG00000118705	RPN2	TRUE	FALSE
chr20	37184179	G	C	ENST00000237530	ENSG00000118705	RPN2	TRUE	FALSE
chr20	37184179	G	T	ENST00000237530	ENSG00000118705	RPN2	TRUE	FALSE
chr20	37184183	C	A	ENST00000237530	ENSG00000118705	RPN2	FALSE	FALSE
chr20	37184183	C	G	ENST00000237530	ENSG00000118705	RPN2	FALSE	FALSE
chr20	37184201	T	A	ENST00000237530	ENSG00000118705	RPN2	FALSE	FALSE
chr20	37184228	G	A	ENST00000237530	ENSG00000118705	RPN2	TRUE	FALSE
chr20	37184229	G	A	ENST00000237530	ENSG00000118705	RPN2	TRUE	FALSE
chr20	37184250	C	A	ENST00000237530	ENSG00000118705	RPN2	TRUE	TRUE
chr20	37184250	C	G	ENST00000237530	ENSG00000118705	RPN2	TRUE	TRUE
chr20	37184257	A	T	ENST00000237530	ENSG00000118705	RPN2	TRUE	TRUE
chr20	37184269	G	T	ENST00000237530	ENSG00000118705	RPN2	TRUE	TRUE
chr20	37184272	A	T	ENST00000237530	ENSG00000118705	RPN2	TRUE	TRUE
chr20	37184278	A	T	ENST00000237530	ENSG00000118705	RPN2	TRUE	TRUE
chr20	37184285	C	A	ENST00000237530	ENSG00000118705	RPN2	TRUE	TRUE
chr20	37184309	T	A	ENST00000237530	ENSG00000118705	RPN2	TRUE	TRUE
chr20	37184311	G	T	ENST00000237530	ENSG00000118705	RPN2	TRUE	TRUE
chr20	37184325	C	A	ENST00000237530	ENSG00000118705	RPN2	TRUE	TRUE
chr20	37184325	C	G	ENST00000237530	ENSG00000118705	RPN2	TRUE	TRUE
chr20	37184335	G	T	ENST00000237530	ENSG00000118705	RPN2	TRUE	TRUE
chr20	37184356	C	T	ENST00000237530	ENSG00000118705	RPN2	TRUE	TRUE
chr20	37184371	A	T	ENST00000237530	ENSG00000118705	RPN2	TRUE	TRUE
chr20	37184374	G	A	ENST00000237530	ENSG00000118705	RPN2	TRUE	FALSE
chr20	37184374	G	C	ENST00000237530	ENSG00000118705	RPN2	TRUE	FALSE
chr20	37184374	G	T	ENST00000237530	ENSG00000118705	RPN2	TRUE	FALSE
chr20	37184375	T	A	ENST00000237530	ENSG00000118705	RPN2	TRUE	FALSE
chr20	37184375	T	C	ENST00000237530	ENSG00000118705	RPN2	FALSE	FALSE
chr20	37184375	T	G	ENST00000237530	ENSG00000118705	RPN2	TRUE	FALSE
chr20	37198395	A	C	ENST00000237530	ENSG00000118705	RPN2	TRUE	FALSE
chr20	37198395	A	G	ENST00000237530	ENSG00000118705	RPN2	TRUE	FALSE
chr20	37198395	A	T	ENST00000237530	ENSG00000118705	RPN2	TRUE	FALSE
chr20	37198396	G	A	ENST00000237530	ENSG00000118705	RPN2	TRUE	FALSE
chr20	37198396	G	C	ENST00000237530	ENSG00000118705	RPN2	TRUE	FALSE
chr20	37198396	G	T	ENST00000237530	ENSG00000118705	RPN2	TRUE	FALSE
chr20	37198397	A	T	ENST00000237530	ENSG00000118705	RPN2	TRUE	TRUE
chr20	37198405	T	A	ENST00000237530	ENSG00000118705	RPN2	TRUE	TRUE
chr20	37198411	C	A	ENST00000237530	ENSG00000118705	RPN2	TRUE	TRUE
chr20	37198411	C	G	ENST00000237530	ENSG00000118705	RPN2	TRUE	TRUE
chr20	37198415	A	T	ENST00000237530	ENSG00000118705	RPN2	TRUE	TRUE
chr20	37198456	C	A	ENST00000237530	ENSG00000118705	RPN2	TRUE	TRUE
chr20	37198456	C	G	ENST00000237530	ENSG00000118705	RPN2	TRUE	TRUE
chr20	37198463	C	T	ENST00000237530	ENSG00000118705	RPN2	TRUE	TRUE
chr20	37198472	C	T	ENST00000237530	ENSG00000118705	RPN2	TRUE	TRUE
chr20	37198482	C	A	ENST00000237530	ENSG00000118705	RPN2	TRUE	TRUE
chr20	37198482	C	G	ENST00000237530	ENSG00000118705	RPN2	TRUE	TRUE
chr20	37198484	G	T	ENST00000237530	ENSG00000118705	RPN2	TRUE	TRUE
chr20	37198489	T	A	ENST00000237530	ENSG00000118705	RPN2	TRUE	TRUE
chr20	37198490	G	T	ENST00000237530	ENSG00000118705	RPN2	TRUE	TRUE
chr20	37198493	G	A	ENST00000237530	ENSG00000118705	RPN2	TRUE	FALSE
chr20	37198493	G	C	ENST00000237530	ENSG00000118705	RPN2	TRUE	FALSE
chr20	37198493	G	T	ENST00000237530	ENSG00000118705	RPN2	TRUE	FALSE
chr20	37198494	T	A	ENST00000237530	ENSG00000118705	RPN2	TRUE	FALSE
chr20	37198494	T	C	ENST00000237530	ENSG00000118705	RPN2	TRUE	FALSE
chr20	37198494	T	G	ENST00000237530	ENSG00000118705	RPN2	TRUE	FALSE
chr20	37199048	A	C	ENST00000237530	ENSG00000118705	RPN2	TRUE	FALSE
chr20	37199048	A	G	ENST00000237530	ENSG00000118705	RPN2	TRUE	FALSE
chr20	37199048	A	T	ENST00000237530	ENSG00000118705	RPN2	TRUE	FALSE
chr20	37199049	G	A	ENST00000237530	ENSG00000118705	RPN2	TRUE	FALSE
chr20	37199049	G	C	ENST00000237530	ENSG00000118705	RPN2	TRUE	FALSE
chr20	37199049	G	T	ENST00000237530	ENSG00000118705	RPN2	TRUE	FALSE
chr20	37199060	C	A	ENST00000237530	ENSG00000118705	RPN2	TRUE	TRUE
chr20	37199060	C	G	ENST00000237530	ENSG00000118705	RPN2	TRUE	TRUE
chr20	37199065	G	T	ENST00000237530	ENSG00000118705	RPN2	TRUE	TRUE
chr20	37199071	A	T	ENST00000237530	ENSG00000118705	RPN2	TRUE	TRUE
chr20	37199098	G	T	ENST00000237530	ENSG00000118705	RPN2	TRUE	TRUE
chr20	37199105	C	A	ENST00000237530	ENSG00000118705	RPN2	TRUE	TRUE
chr20	37199105	C	G	ENST00000237530	ENSG00000118705	RPN2	TRUE	TRUE
chr20	37199116	C	T	ENST00000237530	ENSG00000118705	RPN2	TRUE	TRUE
chr20	37199124	C	A	ENST00000237530	ENSG00000118705	RPN2	TRUE	TRUE
chr20	37199124	C	G	ENST00000237530	ENSG00000118705	RPN2	TRUE	TRUE
chr20	37199162	T	A	ENST00000237530	ENSG00000118705	RPN2	TRUE	TRUE
chr20	37199170	C	T	ENST00000237530	ENSG00000118705	RPN2	TRUE	TRUE
chr20	37199173	G	T	ENST00000237530	ENSG00000118705	RPN2	TRUE	TRUE
chr20	37199206	A	T	ENST00000237530	ENSG00000118705	RPN2	TRUE	TRUE
chr20	37199209	G	T	ENST00000237530	ENSG00000118705	RPN2	TRUE	TRUE
chr20	37199212	G	T	ENST00000237530	ENSG00000118705	RPN2	TRUE	TRUE
chr20	37199226	G	A	ENST00000237530	ENSG00000118705	RPN2	TRUE	FALSE
chr20	37199226	G	C	ENST00000237530	ENSG00000118705	RPN2	TRUE	FALSE
chr20	37199226	G	T	ENST00000237530	ENSG00000118705	RPN2	TRUE	FALSE
chr20	37199227	T	A	ENST00000237530	ENSG00000118705	RPN2	TRUE	FALSE
chr20	37199227	T	C	ENST00000237530	ENSG00000118705	RPN2	TRUE	FALSE
chr20	37199227	T	G	ENST00000237530	ENSG00000118705	RPN2	TRUE	FALSE
chr20	37203883	A	C	ENST00000237530	ENSG00000118705	RPN2	TRUE	FALSE
chr20	37203883	A	G	ENST00000237530	ENSG00000118705	RPN2	TRUE	FALSE
chr20	37203883	A	T	ENST00000237530	ENSG00000118705	RPN2	TRUE	FALSE
chr20	37203884	G	A	ENST00000237530	ENSG00000118705	RPN2	TRUE	FALSE
chr20	37203884	G	C	ENST00000237530	ENSG00000118705	RPN2	TRUE	FALSE
chr20	37203884	G	T	ENST00000237530	ENSG00000118705	RPN2	TRUE	FALSE
chr20	37203892	C	T	ENST00000237530	ENSG00000118705	RPN2	TRUE	TRUE
chr20	37203901	C	T	ENST00000237530	ENSG00000118705	RPN2	TRUE	TRUE
chr20	37203922	C	T	ENST00000237530	ENSG00000118705	RPN2	TRUE	TRUE
chr20	37203925	C	T	ENST00000237530	ENSG00000118705	RPN2	TRUE	TRUE
chr20	37203949	G	T	ENST00000237530	ENSG00000118705	RPN2	TRUE	TRUE
chr20	37203952	G	T	ENST00000237530	ENSG00000118705	RPN2	TRUE	TRUE
chr20	37203958	G	T	ENST00000237530	ENSG00000118705	RPN2	TRUE	TRUE
chr20	37203961	G	A	ENST00000237530	ENSG00000118705	RPN2	TRUE	FALSE
chr20	37203961	G	C	ENST00000237530	ENSG00000118705	RPN2	TRUE	FALSE
chr20	37203961	G	T	ENST00000237530	ENSG00000118705	RPN2	TRUE	FALSE
chr20	37203962	T	A	ENST00000237530	ENSG00000118705	RPN2	TRUE	FALSE
chr20	37203962	T	C	ENST00000237530	ENSG00000118705	RPN2	TRUE	FALSE
chr20	37203962	T	G	ENST00000237530	ENSG00000118705	RPN2	TRUE	FALSE
chr20	37204765	A	C	ENST00000237530	ENSG00000118705	RPN2	TRUE	FALSE
chr20	37204765	A	G	ENST00000237530	ENSG00000118705	RPN2	TRUE	FALSE
chr20	37204765	A	T	ENST00000237530	ENSG00000118705	RPN2	TRUE	FALSE
chr20	37204766	G	A	ENST00000237530	ENSG00000118705	RPN2	TRUE	FALSE
chr20	37204766	G	C	ENST00000237530	ENSG00000118705	RPN2	TRUE	FALSE
chr20	37204766	G	T	ENST00000237530	ENSG00000118705	RPN2	TRUE	FALSE
chr20	37204788	G	T	ENST00000237530	ENSG00000118705	RPN2	TRUE	TRUE
chr20	37204805	T	A	ENST00000237530	ENSG00000118705	RPN2	TRUE	TRUE
chr20	37204805	T	G	ENST00000237530	ENSG00000118705	RPN2	TRUE	TRUE
chr20	37204809	C	T	ENST00000237530	ENSG00000118705	RPN2	TRUE	TRUE
chr20	37204815	G	T	ENST00000237530	ENSG00000118705	RPN2	TRUE	TRUE
chr20	37204818	G	T	ENST00000237530	ENSG00000118705	RPN2	TRUE	TRUE
chr20	37204821	G	T	ENST00000237530	ENSG00000118705	RPN2	TRUE	TRUE
chr20	37204827	G	T	ENST00000237530	ENSG00000118705	RPN2	TRUE	TRUE
chr20	37204840	T	A	ENST00000237530	ENSG00000118705	RPN2	TRUE	TRUE
chr20	37204840	T	G	ENST00000237530	ENSG00000118705	RPN2	TRUE	TRUE
chr20	37204859	C	A	ENST00000237530	ENSG00000118705	RPN2	TRUE	TRUE
chr20	37204859	C	G	ENST00000237530	ENSG00000118705	RPN2	TRUE	TRUE
chr20	37204860	A	T	ENST00000237530	ENSG00000118705	RPN2	TRUE	TRUE
chr20	37204884	G	T	ENST00000237530	ENSG00000118705	RPN2	TRUE	TRUE
chr20	37204896	A	T	ENST00000237530	ENSG00000118705	RPN2	TRUE	TRUE
chr20	37204899	G	T	ENST00000237530	ENSG00000118705	RPN2	TRUE	TRUE
chr20	37204902	G	A	ENST00000237530	ENSG00000118705	RPN2	TRUE	FALSE
chr20	37204902	G	C	ENST00000237530	ENSG00000118705	RPN2	TRUE	TRUE
chr20	37204902	G	T	ENST00000237530	ENSG00000118705	RPN2	TRUE	FALSE
chr20	37204903	T	A	ENST00000237530	ENSG00000118705	RPN2	TRUE	FALSE
chr20	37204903	T	C	ENST00000237530	ENSG00000118705	RPN2	TRUE	FALSE
chr20	37204903	T	G	ENST00000237530	ENSG00000118705	RPN2	TRUE	FALSE
chr20	37207271	A	C	ENST00000237530	ENSG00000118705	RPN2	TRUE	FALSE
chr20	37207271	A	G	ENST00000237530	ENSG00000118705	RPN2	TRUE	FALSE
chr20	37207271	A	T	ENST00000237530	ENSG00000118705	RPN2	TRUE	FALSE
chr20	37207272	G	A	ENST00000237530	ENSG00000118705	RPN2	TRUE	FALSE
chr20	37207272	G	C	ENST00000237530	ENSG00000118705	RPN2	TRUE	FALSE
chr20	37207272	G	T	ENST00000237530	ENSG00000118705	RPN2	TRUE	FALSE
chr20	37207276	C	T	ENST00000237530	ENSG00000118705	RPN2	TRUE	TRUE
chr20	37207285	C	T	ENST00000237530	ENSG00000118705	RPN2	TRUE	TRUE
chr20	37207309	A	T	ENST00000237530	ENSG00000118705	RPN2	TRUE	TRUE
chr20	37207312	A	T	ENST00000237530	ENSG00000118705	RPN2	TRUE	TRUE
chr20	37207321	G	T	ENST00000237530	ENSG00000118705	RPN2	TRUE	TRUE
chr20	37207333	G	T	ENST00000237530	ENSG00000118705	RPN2	TRUE	TRUE
chr20	37207370	C	A	ENST00000237530	ENSG00000118705	RPN2	TRUE	TRUE
chr20	37207383	C	A	ENST00000237530	ENSG00000118705	RPN2	TRUE	TRUE
chr20	37207383	C	G	ENST00000237530	ENSG00000118705	RPN2	TRUE	TRUE
chr20	37207408	G	T	ENST00000237530	ENSG00000118705	RPN2	TRUE	TRUE
chr20	37207432	G	T	ENST00000237530	ENSG00000118705	RPN2	TRUE	TRUE
chr20	37207435	C	T	ENST00000237530	ENSG00000118705	RPN2	TRUE	TRUE
chr20	37207445	T	A	ENST00000237530	ENSG00000118705	RPN2	TRUE	TRUE
chr20	37207450	G	A	ENST00000237530	ENSG00000118705	RPN2	TRUE	FALSE
chr20	37207450	G	C	ENST00000237530	ENSG00000118705	RPN2	TRUE	FALSE
chr20	37207450	G	T	ENST00000237530	ENSG00000118705	RPN2	TRUE	FALSE
chr20	37207451	T	A	ENST00000237530	ENSG00000118705	RPN2	TRUE	FALSE
chr20	37207451	T	C	ENST00000237530	ENSG00000118705	RPN2	TRUE	FALSE
chr20	37207451	T	G	ENST00000237530	ENSG00000118705	RPN2	TRUE	FALSE
chr20	37210045	A	C	ENST00000237530	ENSG00000118705	RPN2	TRUE	FALSE
chr20	37210045	A	G	ENST00000237530	ENSG00000118705	RPN2	TRUE	FALSE
chr20	37210045	A	T	ENST00000237530	ENSG00000118705	RPN2	TRUE	FALSE
chr20	37210046	G	A	ENST00000237530	ENSG00000118705	RPN2	TRUE	FALSE
chr20	37210046	G	C	ENST00000237530	ENSG00000118705	RPN2	TRUE	FALSE
chr20	37210046	G	T	ENST00000237530	ENSG00000118705	RPN2	TRUE	FALSE
chr20	37210048	T	A	ENST00000237530	ENSG00000118705	RPN2	TRUE	TRUE
chr20	37210050	C	T	ENST00000237530	ENSG00000118705	RPN2	TRUE	TRUE
chr20	37210071	C	T	ENST00000237530	ENSG00000118705	RPN2	TRUE	TRUE
chr20	37210083	C	T	ENST00000237530	ENSG00000118705	RPN2	TRUE	TRUE
chr20	37210095	A	T	ENST00000237530	ENSG00000118705	RPN2	TRUE	TRUE
chr20	37210101	G	T	ENST00000237530	ENSG00000118705	RPN2	TRUE	TRUE
chr20	37210110	A	T	ENST00000237530	ENSG00000118705	RPN2	TRUE	TRUE
chr20	37210125	A	T	ENST00000237530	ENSG00000118705	RPN2	TRUE	TRUE
chr20	37210140	C	T	ENST00000237530	ENSG00000118705	RPN2	TRUE	TRUE
chr20	37210143	A	T	ENST00000237530	ENSG00000118705	RPN2	TRUE	TRUE
chr20	37210166	G	A	ENST00000237530	ENSG00000118705	RPN2	TRUE	FALSE
chr20	37210166	G	C	ENST00000237530	ENSG00000118705	RPN2	TRUE	FALSE
chr20	37210166	G	T	ENST00000237530	ENSG00000118705	RPN2	TRUE	FALSE
chr20	37210167	T	A	ENST00000237530	ENSG00000118705	RPN2	TRUE	FALSE
chr20	37210167	T	C	ENST00000237530	ENSG00000118705	RPN2	TRUE	FALSE
chr20	37210167	T	G	ENST00000237530	ENSG00000118705	RPN2	TRUE	FALSE
chr20	37213758	A	C	ENST00000237530	ENSG00000118705	RPN2	TRUE	FALSE
chr20	37213758	A	G	ENST00000237530	ENSG00000118705	RPN2	TRUE	FALSE
chr20	37213758	A	T	ENST00000237530	ENSG00000118705	RPN2	TRUE	FALSE
chr20	37213759	G	A	ENST00000237530	ENSG00000118705	RPN2	TRUE	FALSE
chr20	37213759	G	C	ENST00000237530	ENSG00000118705	RPN2	TRUE	FALSE
chr20	37213759	G	T	ENST00000237530	ENSG00000118705	RPN2	TRUE	FALSE
chr20	37213770	G	T	ENST00000237530	ENSG00000118705	RPN2	TRUE	TRUE
chr20	37213791	A	T	ENST00000237530	ENSG00000118705	RPN2	TRUE	TRUE
chr20	37213808	T	A	ENST00000237530	ENSG00000118705	RPN2	TRUE	TRUE
chr20	37213808	T	G	ENST00000237530	ENSG00000118705	RPN2	TRUE	TRUE
chr20	37213811	T	A	ENST00000237530	ENSG00000118705	RPN2	TRUE	TRUE
chr20	37213811	T	G	ENST00000237530	ENSG00000118705	RPN2	TRUE	TRUE
chr20	37213824	G	T	ENST00000237530	ENSG00000118705	RPN2	TRUE	TRUE
chr20	37213830	G	T	ENST00000237530	ENSG00000118705	RPN2	TRUE	TRUE
chr20	37213847	T	A	ENST00000237530	ENSG00000118705	RPN2	TRUE	TRUE
chr20	37213847	T	G	ENST00000237530	ENSG00000118705	RPN2	TRUE	TRUE
chr20	37213863	G	T	ENST00000237530	ENSG00000118705	RPN2	TRUE	TRUE
chr20	37213866	G	A	ENST00000237530	ENSG00000118705	RPN2	TRUE	FALSE
chr20	37213866	G	C	ENST00000237530	ENSG00000118705	RPN2	TRUE	FALSE
chr20	37213866	G	T	ENST00000237530	ENSG00000118705	RPN2	TRUE	FALSE
chr20	37213867	T	A	ENST00000237530	ENSG00000118705	RPN2	TRUE	FALSE
chr20	37213867	T	C	ENST00000237530	ENSG00000118705	RPN2	TRUE	FALSE
chr20	37213867	T	G	ENST00000237530	ENSG00000118705	RPN2	TRUE	FALSE
chr20	37223876	A	C	ENST00000237530	ENSG00000118705	RPN2	TRUE	FALSE
chr20	37223876	A	G	ENST00000237530	ENSG00000118705	RPN2	TRUE	FALSE
chr20	37223876	A	T	ENST00000237530	ENSG00000118705	RPN2	TRUE	FALSE
chr20	37223877	G	A	ENST00000237530	ENSG00000118705	RPN2	TRUE	FALSE
chr20	37223877	G	C	ENST00000237530	ENSG00000118705	RPN2	TRUE	FALSE
chr20	37223877	G	T	ENST00000237530	ENSG00000118705	RPN2	TRUE	FALSE
chr20	37223881	A	T	ENST00000237530	ENSG00000118705	RPN2	TRUE	TRUE
chr20	37223887	A	T	ENST00000237530	ENSG00000118705	RPN2	TRUE	TRUE
chr20	37223899	G	T	ENST00000237530	ENSG00000118705	RPN2	TRUE	TRUE
chr20	37223938	A	T	ENST00000237530	ENSG00000118705	RPN2	TRUE	TRUE
chr20	37223944	C	T	ENST00000237530	ENSG00000118705	RPN2	TRUE	TRUE
chr20	37223959	A	T	ENST00000237530	ENSG00000118705	RPN2	TRUE	TRUE
chr20	37223970	G	A	ENST00000237530	ENSG00000118705	RPN2	TRUE	FALSE
chr20	37223970	G	C	ENST00000237530	ENSG00000118705	RPN2	TRUE	FALSE
chr20	37223970	G	T	ENST00000237530	ENSG00000118705	RPN2	TRUE	FALSE
chr20	37223971	T	A	ENST00000237530	ENSG00000118705	RPN2	TRUE	FALSE
chr20	37223971	T	C	ENST00000237530	ENSG00000118705	RPN2	TRUE	FALSE
chr20	37223971	T	G	ENST00000237530	ENSG00000118705	RPN2	TRUE	FALSE
chr20	37225686	A	C	ENST00000237530	ENSG00000118705	RPN2	TRUE	FALSE
chr20	37225686	A	G	ENST00000237530	ENSG00000118705	RPN2	TRUE	FALSE
chr20	37225686	A	T	ENST00000237530	ENSG00000118705	RPN2	TRUE	FALSE
chr20	37225687	G	A	ENST00000237530	ENSG00000118705	RPN2	TRUE	FALSE
chr20	37225687	G	C	ENST00000237530	ENSG00000118705	RPN2	TRUE	FALSE
chr20	37225687	G	T	ENST00000237530	ENSG00000118705	RPN2	TRUE	FALSE
chr20	37225697	C	A	ENST00000237530	ENSG00000118705	RPN2	TRUE	TRUE
chr20	37225697	C	G	ENST00000237530	ENSG00000118705	RPN2	TRUE	TRUE
chr20	37225704	A	T	ENST00000237530	ENSG00000118705	RPN2	TRUE	TRUE
chr20	37225710	A	T	ENST00000237530	ENSG00000118705	RPN2	TRUE	TRUE
chr20	37225737	C	T	ENST00000237530	ENSG00000118705	RPN2	TRUE	TRUE
chr20	37225750	T	A	ENST00000237530	ENSG00000118705	RPN2	TRUE	TRUE
chr20	37225758	C	T	ENST00000237530	ENSG00000118705	RPN2	TRUE	TRUE
chr20	37225785	G	T	ENST00000237530	ENSG00000118705	RPN2	TRUE	TRUE
chr20	37225800	C	T	ENST00000237530	ENSG00000118705	RPN2	TRUE	TRUE
chr20	37225803	G	A	ENST00000237530	ENSG00000118705	RPN2	TRUE	FALSE
chr20	37225803	G	C	ENST00000237530	ENSG00000118705	RPN2	TRUE	FALSE
chr20	37225803	G	T	ENST00000237530	ENSG00000118705	RPN2	TRUE	FALSE
chr20	37225804	T	A	ENST00000237530	ENSG00000118705	RPN2	TRUE	FALSE
chr20	37225804	T	C	ENST00000237530	ENSG00000118705	RPN2	TRUE	FALSE
chr20	37225804	T	G	ENST00000237530	ENSG00000118705	RPN2	TRUE	FALSE
chr20	37228548	A	C	ENST00000237530	ENSG00000118705	RPN2	TRUE	FALSE
chr20	37228548	A	G	ENST00000237530	ENSG00000118705	RPN2	TRUE	FALSE
chr20	37228548	A	T	ENST00000237530	ENSG00000118705	RPN2	TRUE	FALSE
chr20	37228549	G	A	ENST00000237530	ENSG00000118705	RPN2	TRUE	FALSE
chr20	37228549	G	C	ENST00000237530	ENSG00000118705	RPN2	TRUE	FALSE
chr20	37228549	G	T	ENST00000237530	ENSG00000118705	RPN2	TRUE	FALSE
chr20	37228559	C	T	ENST00000237530	ENSG00000118705	RPN2	TRUE	TRUE
chr20	37228571	C	T	ENST00000237530	ENSG00000118705	RPN2	TRUE	TRUE
chr20	37228574	A	T	ENST00000237530	ENSG00000118705	RPN2	TRUE	TRUE
chr20	37228583	C	T	ENST00000237530	ENSG00000118705	RPN2	TRUE	TRUE
chr20	37228586	G	T	ENST00000237530	ENSG00000118705	RPN2	TRUE	TRUE
chr20	37228604	G	T	ENST00000237530	ENSG00000118705	RPN2	TRUE	TRUE
chr20	37228616	A	T	ENST00000237530	ENSG00000118705	RPN2	TRUE	TRUE
chr20	37228627	C	A	ENST00000237530	ENSG00000118705	RPN2	TRUE	TRUE
chr20	37228627	C	G	ENST00000237530	ENSG00000118705	RPN2	TRUE	TRUE
chr20	37228628	A	T	ENST00000237530	ENSG00000118705	RPN2	TRUE	TRUE
chr20	37228634	G	T	ENST00000237530	ENSG00000118705	RPN2	TRUE	TRUE
chr20	37228649	G	T	ENST00000237530	ENSG00000118705	RPN2	TRUE	TRUE
chr20	37228652	A	T	ENST00000237530	ENSG00000118705	RPN2	TRUE	TRUE
chr20	37228655	A	T	ENST00000237530	ENSG00000118705	RPN2	TRUE	TRUE
chr20	37228661	G	T	ENST00000237530	ENSG00000118705	RPN2	TRUE	TRUE
chr20	37228687	C	A	ENST00000237530	ENSG00000118705	RPN2	TRUE	TRUE
chr20	37228687	C	G	ENST00000237530	ENSG00000118705	RPN2	TRUE	TRUE
chr20	37228696	C	A	ENST00000237530	ENSG00000118705	RPN2	TRUE	TRUE
chr20	37228696	C	G	ENST00000237530	ENSG00000118705	RPN2	TRUE	TRUE
chr20	37228698	T	A	ENST00000237530	ENSG00000118705	RPN2	TRUE	TRUE
chr20	37228698	T	G	ENST00000237530	ENSG00000118705	RPN2	TRUE	TRUE
chr20	37228706	G	T	ENST00000237530	ENSG00000118705	RPN2	TRUE	TRUE
chr20	37228719	T	A	ENST00000237530	ENSG00000118705	RPN2	TRUE	TRUE
chr20	37228721	A	T	ENST00000237530	ENSG00000118705	RPN2	TRUE	TRUE
chr20	37228737	G	A	ENST00000237530	ENSG00000118705	RPN2	TRUE	TRUE
chr20	37228738	G	A	ENST00000237530	ENSG00000118705	RPN2	TRUE	TRUE
chr20	37228745	G	A	ENST00000237530	ENSG00000118705	RPN2	TRUE	FALSE
chr20	37228745	G	C	ENST00000237530	ENSG00000118705	RPN2	TRUE	FALSE
chr20	37228745	G	T	ENST00000237530	ENSG00000118705	RPN2	TRUE	FALSE
chr20	37228746	T	A	ENST00000237530	ENSG00000118705	RPN2	TRUE	FALSE
chr20	37228746	T	C	ENST00000237530	ENSG00000118705	RPN2	TRUE	FALSE
chr20	37228746	T	G	ENST00000237530	ENSG00000118705	RPN2	TRUE	FALSE
chr20	37229971	A	C	ENST00000237530	ENSG00000118705	RPN2	TRUE	FALSE
chr20	37229971	A	G	ENST00000237530	ENSG00000118705	RPN2	TRUE	FALSE
chr20	37229971	A	T	ENST00000237530	ENSG00000118705	RPN2	TRUE	FALSE
chr20	37229972	G	A	ENST00000237530	ENSG00000118705	RPN2	TRUE	FALSE
chr20	37229972	G	C	ENST00000237530	ENSG00000118705	RPN2	TRUE	FALSE
chr20	37229972	G	T	ENST00000237530	ENSG00000118705	RPN2	TRUE	FALSE
chr20	37229988	A	T	ENST00000237530	ENSG00000118705	RPN2	TRUE	TRUE
chr20	37229997	G	T	ENST00000237530	ENSG00000118705	RPN2	TRUE	TRUE
chr20	37230000	G	T	ENST00000237530	ENSG00000118705	RPN2	TRUE	TRUE
chr20	37230003	G	T	ENST00000237530	ENSG00000118705	RPN2	TRUE	TRUE
chr20	37230013	C	A	ENST00000237530	ENSG00000118705	RPN2	TRUE	TRUE
chr20	37230022	T	A	ENST00000237530	ENSG00000118705	RPN2	TRUE	TRUE
chr20	37230027	C	T	ENST00000237530	ENSG00000118705	RPN2	TRUE	TRUE
chr20	37230045	A	T	ENST00000237530	ENSG00000118705	RPN2	TRUE	TRUE
chr20	37230048	C	T	ENST00000237530	ENSG00000118705	RPN2	TRUE	TRUE
chr20	37230051	G	T	ENST00000237530	ENSG00000118705	RPN2	TRUE	TRUE
chr20	37230057	C	T	ENST00000237530	ENSG00000118705	RPN2	TRUE	TRUE
chr20	37230060	G	A	ENST00000237530	ENSG00000118705	RPN2	TRUE	FALSE
chr20	37230060	G	C	ENST00000237530	ENSG00000118705	RPN2	TRUE	FALSE
chr20	37230060	G	T	ENST00000237530	ENSG00000118705	RPN2	TRUE	FALSE
chr20	37230061	T	A	ENST00000237530	ENSG00000118705	RPN2	TRUE	FALSE
chr20	37230061	T	C	ENST00000237530	ENSG00000118705	RPN2	TRUE	FALSE
chr20	37230061	T	G	ENST00000237530	ENSG00000118705	RPN2	TRUE	FALSE
chr20	37232294	A	C	ENST00000237530	ENSG00000118705	RPN2	TRUE	FALSE
chr20	37232294	A	G	ENST00000237530	ENSG00000118705	RPN2	TRUE	FALSE
chr20	37232294	A	T	ENST00000237530	ENSG00000118705	RPN2	TRUE	FALSE
chr20	37232295	G	A	ENST00000237530	ENSG00000118705	RPN2	TRUE	FALSE
chr20	37232295	G	C	ENST00000237530	ENSG00000118705	RPN2	TRUE	FALSE
chr20	37232295	G	T	ENST00000237530	ENSG00000118705	RPN2	TRUE	FALSE
chr20	37232308	G	T	ENST00000237530	ENSG00000118705	RPN2	TRUE	TRUE
chr20	37232314	G	T	ENST00000237530	ENSG00000118705	RPN2	TRUE	TRUE
chr20	37232317	A	T	ENST00000237530	ENSG00000118705	RPN2	TRUE	TRUE
chr20	37232366	C	A	ENST00000237530	ENSG00000118705	RPN2	TRUE	TRUE
chr20	37232372	T	A	ENST00000237530	ENSG00000118705	RPN2	TRUE	TRUE
chr20	37232392	G	A	ENST00000237530	ENSG00000118705	RPN2	TRUE	FALSE
chr20	37232392	G	C	ENST00000237530	ENSG00000118705	RPN2	TRUE	FALSE
chr20	37232392	G	T	ENST00000237530	ENSG00000118705	RPN2	TRUE	FALSE
chr20	37232393	T	A	ENST00000237530	ENSG00000118705	RPN2	TRUE	FALSE
chr20	37232393	T	C	ENST00000237530	ENSG00000118705	RPN2	TRUE	FALSE
chr20	37232393	T	G	ENST00000237530	ENSG00000118705	RPN2	TRUE	FALSE
chr20	37234018	A	C	ENST00000237530	ENSG00000118705	RPN2	TRUE	FALSE
chr20	37234018	A	G	ENST00000237530	ENSG00000118705	RPN2	TRUE	FALSE
chr20	37234018	A	T	ENST00000237530	ENSG00000118705	RPN2	TRUE	FALSE
chr20	37234019	G	A	ENST00000237530	ENSG00000118705	RPN2	TRUE	FALSE
chr20	37234019	G	C	ENST00000237530	ENSG00000118705	RPN2	TRUE	FALSE
chr20	37234019	G	T	ENST00000237530	ENSG00000118705	RPN2	TRUE	FALSE
chr20	37234021	G	A	ENST00000237530	ENSG00000118705	RPN2	TRUE	TRUE
chr20	37234022	G	A	ENST00000237530	ENSG00000118705	RPN2	TRUE	TRUE
chr20	37234086	G	T	ENST00000237530	ENSG00000118705	RPN2	TRUE	TRUE
chr20	37234096	G	A	ENST00000237530	ENSG00000118705	RPN2	TRUE	FALSE
chr20	37234096	G	C	ENST00000237530	ENSG00000118705	RPN2	TRUE	FALSE
chr20	37234096	G	T	ENST00000237530	ENSG00000118705	RPN2	TRUE	FALSE
chr20	37234097	T	A	ENST00000237530	ENSG00000118705	RPN2	TRUE	FALSE
chr20	37234097	T	C	ENST00000237530	ENSG00000118705	RPN2	TRUE	FALSE
chr20	37234097	T	G	ENST00000237530	ENSG00000118705	RPN2	TRUE	FALSE
chr20	37236578	A	C	ENST00000237530	ENSG00000118705	RPN2	TRUE	FALSE
chr20	37236578	A	G	ENST00000237530	ENSG00000118705	RPN2	TRUE	FALSE
chr20	37236578	A	T	ENST00000237530	ENSG00000118705	RPN2	TRUE	FALSE
chr20	37236579	G	A	ENST00000237530	ENSG00000118705	RPN2	TRUE	FALSE
chr20	37236579	G	C	ENST00000237530	ENSG00000118705	RPN2	TRUE	FALSE
chr20	37236579	G	T	ENST00000237530	ENSG00000118705	RPN2	TRUE	FALSE
chr20	37236588	G	T	ENST00000237530	ENSG00000118705	RPN2	TRUE	TRUE
chr20	37236599	T	A	ENST00000237530	ENSG00000118705	RPN2	TRUE	TRUE
chr20	37236599	T	G	ENST00000237530	ENSG00000118705	RPN2	TRUE	TRUE
chr20	37236605	C	A	ENST00000237530	ENSG00000118705	RPN2	TRUE	TRUE
chr20	37236605	C	G	ENST00000237530	ENSG00000118705	RPN2	TRUE	TRUE
chr20	37236607	G	A	ENST00000237530	ENSG00000118705	RPN2	TRUE	TRUE
chr20	37236608	G	A	ENST00000237530	ENSG00000118705	RPN2	TRUE	TRUE
chr20	37236612	C	T	ENST00000237530	ENSG00000118705	RPN2	TRUE	TRUE
chr20	37236627	C	T	ENST00000237530	ENSG00000118705	RPN2	TRUE	TRUE
chr20	37236634	T	A	ENST00000237530	ENSG00000118705	RPN2	TRUE	TRUE
chr20	37236636	A	T	ENST00000237530	ENSG00000118705	RPN2	TRUE	TRUE
chr20	37236641	C	A	ENST00000237530	ENSG00000118705	RPN2	TRUE	TRUE
chr20	37236641	C	G	ENST00000237530	ENSG00000118705	RPN2	TRUE	TRUE
chr20	37236693	C	T	ENST00000237530	ENSG00000118705	RPN2	FALSE	FALSE
chr20	37236696	C	T	ENST00000237530	ENSG00000118705	RPN2	FALSE	FALSE
chr20	37236705	A	T	ENST00000237530	ENSG00000118705	RPN2	FALSE	FALSE
chr20	37236708	A	T	ENST00000237530	ENSG00000118705	RPN2	FALSE	FALSE
chr20	37236710	G	A	ENST00000237530	ENSG00000118705	RPN2	TRUE	FALSE
chr20	37236710	G	C	ENST00000237530	ENSG00000118705	RPN2	TRUE	TRUE
chr20	37236710	G	T	ENST00000237530	ENSG00000118705	RPN2	TRUE	TRUE
chr20	37236711	T	A	ENST00000237530	ENSG00000118705	RPN2	TRUE	FALSE
chr20	37236711	T	C	ENST00000237530	ENSG00000118705	RPN2	FALSE	FALSE
chr20	37236711	T	G	ENST00000237530	ENSG00000118705	RPN2	TRUE	FALSE
chr20	37241301	A	C	ENST00000237530	ENSG00000118705	RPN2	TRUE	TRUE
chr20	37241301	A	G	ENST00000237530	ENSG00000118705	RPN2	TRUE	FALSE
chr20	37241301	A	T	ENST00000237530	ENSG00000118705	RPN2	TRUE	TRUE
chr20	37241302	G	A	ENST00000237530	ENSG00000118705	RPN2	TRUE	TRUE
chr20	37241302	G	C	ENST00000237530	ENSG00000118705	RPN2	TRUE	FALSE
chr20	37241302	G	T	ENST00000237530	ENSG00000118705	RPN2	TRUE	TRUE
chr20	37251218	C	A	ENST00000373614	ENSG00000118702	GHRH	FALSE	FALSE
chr20	37251221	G	A	ENST00000373614	ENSG00000118702	GHRH	FALSE	FALSE
chr20	37251232	C	A	ENST00000373614	ENSG00000118702	GHRH	FALSE	FALSE
chr20	37251232	C	G	ENST00000373614	ENSG00000118702	GHRH	FALSE	FALSE
chr20	37251232	C	T	ENST00000373614	ENSG00000118702	GHRH	FALSE	FALSE
chr20	37251233	T	A	ENST00000373614	ENSG00000118702	GHRH	FALSE	FALSE
chr20	37251233	T	C	ENST00000373614	ENSG00000118702	GHRH	FALSE	FALSE
chr20	37251233	T	G	ENST00000373614	ENSG00000118702	GHRH	FALSE	FALSE
chr20	37254208	A	C	ENST00000373614	ENSG00000118702	GHRH	TRUE	FALSE
chr20	37254208	A	G	ENST00000373614	ENSG00000118702	GHRH	TRUE	FALSE
chr20	37254208	A	T	ENST00000373614	ENSG00000118702	GHRH	TRUE	FALSE
chr20	37254209	C	A	ENST00000373614	ENSG00000118702	GHRH	TRUE	FALSE
chr20	37254209	C	G	ENST00000373614	ENSG00000118702	GHRH	TRUE	FALSE
chr20	37254209	C	T	ENST00000373614	ENSG00000118702	GHRH	TRUE	FALSE
chr20	37254217	T	A	ENST00000373614	ENSG00000118702	GHRH	FALSE	FALSE
chr20	37254220	G	A	ENST00000373614	ENSG00000118702	GHRH	FALSE	FALSE
chr20	37254244	C	A	ENST00000373614	ENSG00000118702	GHRH	FALSE	FALSE
chr20	37254246	A	T	ENST00000373614	ENSG00000118702	GHRH	FALSE	FALSE
chr20	37254250	C	A	ENST00000373614	ENSG00000118702	GHRH	FALSE	FALSE
chr20	37254256	G	A	ENST00000373614	ENSG00000118702	GHRH	FALSE	FALSE
chr20	37254259	T	A	ENST00000373614	ENSG00000118702	GHRH	FALSE	FALSE
chr20	37254262	G	A	ENST00000373614	ENSG00000118702	GHRH	TRUE	TRUE
chr20	37254265	C	A	ENST00000373614	ENSG00000118702	GHRH	TRUE	TRUE
chr20	37254269	C	T	ENST00000373614	ENSG00000118702	GHRH	TRUE	TRUE
chr20	37254270	C	T	ENST00000373614	ENSG00000118702	GHRH	TRUE	TRUE
chr20	37254286	G	A	ENST00000373614	ENSG00000118702	GHRH	TRUE	TRUE
chr20	37254310	C	A	ENST00000373614	ENSG00000118702	GHRH	TRUE	TRUE
chr20	37254313	G	A	ENST00000373614	ENSG00000118702	GHRH	TRUE	TRUE
chr20	37254316	C	A	ENST00000373614	ENSG00000118702	GHRH	TRUE	TRUE
chr20	37254319	G	A	ENST00000373614	ENSG00000118702	GHRH	TRUE	TRUE
chr20	37254328	C	A	ENST00000373614	ENSG00000118702	GHRH	TRUE	TRUE
chr20	37254330	C	A	ENST00000373614	ENSG00000118702	GHRH	TRUE	FALSE
chr20	37254330	C	G	ENST00000373614	ENSG00000118702	GHRH	TRUE	FALSE
chr20	37254330	C	T	ENST00000373614	ENSG00000118702	GHRH	TRUE	FALSE
chr20	37254331	T	A	ENST00000373614	ENSG00000118702	GHRH	TRUE	FALSE
chr20	37254331	T	C	ENST00000373614	ENSG00000118702	GHRH	TRUE	FALSE
chr20	37254331	T	G	ENST00000373614	ENSG00000118702	GHRH	TRUE	FALSE
chr20	37256392	A	C	ENST00000373614	ENSG00000118702	GHRH	TRUE	FALSE
chr20	37256392	A	G	ENST00000373614	ENSG00000118702	GHRH	TRUE	FALSE
chr20	37256392	A	T	ENST00000373614	ENSG00000118702	GHRH	TRUE	FALSE
chr20	37256393	C	A	ENST00000373614	ENSG00000118702	GHRH	TRUE	FALSE
chr20	37256393	C	G	ENST00000373614	ENSG00000118702	GHRH	TRUE	FALSE
chr20	37256393	C	T	ENST00000373614	ENSG00000118702	GHRH	TRUE	FALSE
chr20	37256395	C	A	ENST00000373614	ENSG00000118702	GHRH	TRUE	TRUE
chr20	37256398	G	A	ENST00000373614	ENSG00000118702	GHRH	TRUE	TRUE
chr20	37256401	G	A	ENST00000373614	ENSG00000118702	GHRH	TRUE	TRUE
chr20	37256419	G	A	ENST00000373614	ENSG00000118702	GHRH	TRUE	TRUE
chr20	37256428	T	A	ENST00000373614	ENSG00000118702	GHRH	TRUE	TRUE
chr20	37256443	G	A	ENST00000373614	ENSG00000118702	GHRH	TRUE	TRUE
chr20	37256455	T	A	ENST00000373614	ENSG00000118702	GHRH	TRUE	TRUE
chr20	37256459	G	C	ENST00000373614	ENSG00000118702	GHRH	TRUE	TRUE
chr20	37256459	G	T	ENST00000373614	ENSG00000118702	GHRH	TRUE	TRUE
chr20	37256486	A	C	ENST00000373614	ENSG00000118702	GHRH	TRUE	TRUE
chr20	37256486	A	T	ENST00000373614	ENSG00000118702	GHRH	TRUE	TRUE
chr20	37256499	C	A	ENST00000373614	ENSG00000118702	GHRH	TRUE	FALSE
chr20	37256499	C	G	ENST00000373614	ENSG00000118702	GHRH	TRUE	FALSE
chr20	37256499	C	T	ENST00000373614	ENSG00000118702	GHRH	TRUE	FALSE
chr20	37256500	T	A	ENST00000373614	ENSG00000118702	GHRH	TRUE	FALSE
chr20	37256500	T	C	ENST00000373614	ENSG00000118702	GHRH	TRUE	FALSE
chr20	37256500	T	G	ENST00000373614	ENSG00000118702	GHRH	TRUE	FALSE
chr20	37256805	A	C	ENST00000373614	ENSG00000118702	GHRH	TRUE	FALSE
chr20	37256805	A	G	ENST00000373614	ENSG00000118702	GHRH	TRUE	FALSE
chr20	37256805	A	T	ENST00000373614	ENSG00000118702	GHRH	TRUE	FALSE
chr20	37256806	C	A	ENST00000373614	ENSG00000118702	GHRH	TRUE	FALSE
chr20	37256806	C	G	ENST00000373614	ENSG00000118702	GHRH	TRUE	FALSE
chr20	37256806	C	T	ENST00000373614	ENSG00000118702	GHRH	TRUE	FALSE
chr20	37256816	A	T	ENST00000373614	ENSG00000118702	GHRH	TRUE	TRUE
chr20	37256833	G	T	ENST00000373614	ENSG00000118702	GHRH	TRUE	FALSE
chr20	37256878	C	T	ENST00000373614	ENSG00000118702	GHRH	FALSE	FALSE
chr20	37256879	C	T	ENST00000373614	ENSG00000118702	GHRH	FALSE	FALSE
chr20	37256909	C	A	ENST00000373614	ENSG00000118702	GHRH	TRUE	FALSE
chr20	37256909	C	G	ENST00000373614	ENSG00000118702	GHRH	TRUE	FALSE
chr20	37256909	C	T	ENST00000373614	ENSG00000118702	GHRH	TRUE	FALSE
chr20	37256910	T	A	ENST00000373614	ENSG00000118702	GHRH	TRUE	FALSE
chr20	37256910	T	C	ENST00000373614	ENSG00000118702	GHRH	TRUE	FALSE
chr20	37256910	T	G	ENST00000373614	ENSG00000118702	GHRH	TRUE	FALSE
chr20	37261741	A	C	ENST00000373614	ENSG00000118702	GHRH	TRUE	FALSE
chr20	37261741	A	G	ENST00000373614	ENSG00000118702	GHRH	TRUE	FALSE
chr20	37261741	A	T	ENST00000373614	ENSG00000118702	GHRH	TRUE	FALSE
chr20	37261742	C	A	ENST00000373614	ENSG00000118702	GHRH	TRUE	FALSE
chr20	37261742	C	G	ENST00000373614	ENSG00000118702	GHRH	TRUE	FALSE
chr20	37261742	C	T	ENST00000373614	ENSG00000118702	GHRH	TRUE	FALSE
chr20	37289687	G	A	ENST00000373606	ENSG00000101363	MANBAL	TRUE	FALSE
chr20	37289687	G	C	ENST00000373606	ENSG00000101363	MANBAL	TRUE	FALSE
chr20	37289687	G	T	ENST00000373606	ENSG00000101363	MANBAL	TRUE	FALSE
chr20	37289688	T	A	ENST00000373606	ENSG00000101363	MANBAL	TRUE	FALSE
chr20	37289688	T	C	ENST00000373606	ENSG00000101363	MANBAL	TRUE	FALSE
chr20	37289688	T	G	ENST00000373606	ENSG00000101363	MANBAL	TRUE	FALSE
chr20	37301206	A	C	ENST00000373606	ENSG00000101363	MANBAL	FALSE	FALSE
chr20	37301206	A	G	ENST00000373606	ENSG00000101363	MANBAL	TRUE	FALSE
chr20	37301206	A	T	ENST00000373606	ENSG00000101363	MANBAL	FALSE	FALSE
chr20	37301207	G	A	ENST00000373606	ENSG00000101363	MANBAL	FALSE	FALSE
chr20	37301207	G	C	ENST00000373606	ENSG00000101363	MANBAL	FALSE	FALSE
chr20	37301207	G	T	ENST00000373606	ENSG00000101363	MANBAL	FALSE	FALSE
chr20	37301286	C	A	ENST00000373606	ENSG00000101363	MANBAL	FALSE	FALSE
chr20	37301286	C	G	ENST00000373606	ENSG00000101363	MANBAL	FALSE	FALSE
chr20	37301294	G	T	ENST00000373606	ENSG00000101363	MANBAL	FALSE	FALSE
chr20	37301303	G	T	ENST00000373606	ENSG00000101363	MANBAL	FALSE	FALSE
chr20	37301318	G	T	ENST00000373606	ENSG00000101363	MANBAL	TRUE	FALSE
chr20	37301335	C	A	ENST00000373606	ENSG00000101363	MANBAL	TRUE	TRUE
chr20	37301335	C	G	ENST00000373606	ENSG00000101363	MANBAL	TRUE	TRUE
chr20	37301336	G	T	ENST00000373606	ENSG00000101363	MANBAL	TRUE	TRUE
chr20	37301348	G	T	ENST00000373606	ENSG00000101363	MANBAL	TRUE	TRUE
chr20	37301360	C	T	ENST00000373606	ENSG00000101363	MANBAL	TRUE	TRUE
chr20	37301371	T	A	ENST00000373606	ENSG00000101363	MANBAL	FALSE	FALSE
chr20	37301399	A	T	ENST00000373606	ENSG00000101363	MANBAL	FALSE	FALSE
chr20	37301408	G	T	ENST00000373606	ENSG00000101363	MANBAL	FALSE	FALSE
chr20	37301414	G	A	ENST00000373606	ENSG00000101363	MANBAL	TRUE	FALSE
chr20	37301414	G	C	ENST00000373606	ENSG00000101363	MANBAL	TRUE	FALSE
chr20	37301414	G	T	ENST00000373606	ENSG00000101363	MANBAL	TRUE	FALSE
chr20	37301415	T	A	ENST00000373606	ENSG00000101363	MANBAL	TRUE	FALSE
chr20	37301415	T	C	ENST00000373606	ENSG00000101363	MANBAL	TRUE	FALSE
chr20	37301415	T	G	ENST00000373606	ENSG00000101363	MANBAL	TRUE	FALSE
chr20	37316306	A	C	ENST00000373606	ENSG00000101363	MANBAL	TRUE	FALSE
chr20	37316306	A	G	ENST00000373606	ENSG00000101363	MANBAL	TRUE	FALSE
chr20	37316306	A	T	ENST00000373606	ENSG00000101363	MANBAL	TRUE	FALSE
chr20	37316307	G	A	ENST00000373606	ENSG00000101363	MANBAL	TRUE	FALSE
chr20	37316307	G	C	ENST00000373606	ENSG00000101363	MANBAL	TRUE	FALSE
chr20	37316307	G	T	ENST00000373606	ENSG00000101363	MANBAL	TRUE	FALSE
chr20	37316308	G	T	ENST00000373606	ENSG00000101363	MANBAL	FALSE	FALSE
chr20	37316314	G	T	ENST00000373606	ENSG00000101363	MANBAL	FALSE	FALSE
chr20	37316323	G	T	ENST00000373606	ENSG00000101363	MANBAL	FALSE	FALSE
chr20	37316329	A	T	ENST00000373606	ENSG00000101363	MANBAL	FALSE	FALSE
chr20	37316338	G	T	ENST00000373606	ENSG00000101363	MANBAL	FALSE	FALSE
chr20	37316350	A	T	ENST00000373606	ENSG00000101363	MANBAL	FALSE	FALSE
chr20	37316356	A	T	ENST00000373606	ENSG00000101363	MANBAL	FALSE	FALSE
chr20	37316380	A	T	ENST00000373606	ENSG00000101363	MANBAL	FALSE	FALSE
chr20	37316389	A	T	ENST00000373606	ENSG00000101363	MANBAL	FALSE	FALSE
chr20	37316392	A	T	ENST00000373606	ENSG00000101363	MANBAL	FALSE	FALSE
chr20	37316395	G	T	ENST00000373606	ENSG00000101363	MANBAL	FALSE	FALSE
chr20	37316401	A	T	ENST00000373606	ENSG00000101363	MANBAL	FALSE	FALSE
chr20	37316404	A	T	ENST00000373606	ENSG00000101363	MANBAL	FALSE	FALSE
chr20	37316407	A	T	ENST00000373606	ENSG00000101363	MANBAL	FALSE	FALSE
chr20	37346256	G	A	ENST00000373578	ENSG00000197122	SRC	TRUE	FALSE
chr20	37346256	G	C	ENST00000373578	ENSG00000197122	SRC	TRUE	FALSE
chr20	37346256	G	T	ENST00000373578	ENSG00000197122	SRC	TRUE	FALSE
chr20	37346257	T	A	ENST00000373578	ENSG00000197122	SRC	TRUE	FALSE
chr20	37346257	T	C	ENST00000373578	ENSG00000197122	SRC	TRUE	FALSE
chr20	37346257	T	G	ENST00000373578	ENSG00000197122	SRC	TRUE	FALSE
chr20	37365202	A	C	ENST00000373578	ENSG00000197122	SRC	TRUE	FALSE
chr20	37365202	A	G	ENST00000373578	ENSG00000197122	SRC	TRUE	FALSE
chr20	37365202	A	T	ENST00000373578	ENSG00000197122	SRC	TRUE	FALSE
chr20	37365203	G	A	ENST00000373578	ENSG00000197122	SRC	TRUE	FALSE
chr20	37365203	G	C	ENST00000373578	ENSG00000197122	SRC	TRUE	FALSE
chr20	37365203	G	T	ENST00000373578	ENSG00000197122	SRC	TRUE	FALSE
chr20	37365278	G	A	ENST00000373578	ENSG00000197122	SRC	TRUE	FALSE
chr20	37365278	G	C	ENST00000373578	ENSG00000197122	SRC	TRUE	FALSE
chr20	37365278	G	T	ENST00000373578	ENSG00000197122	SRC	TRUE	FALSE
chr20	37365279	T	A	ENST00000373578	ENSG00000197122	SRC	TRUE	FALSE
chr20	37365279	T	C	ENST00000373578	ENSG00000197122	SRC	FALSE	FALSE
chr20	37365279	T	G	ENST00000373578	ENSG00000197122	SRC	TRUE	FALSE
chr20	37382617	A	C	ENST00000373578	ENSG00000197122	SRC	TRUE	FALSE
chr20	37382617	A	G	ENST00000373578	ENSG00000197122	SRC	TRUE	FALSE
chr20	37382617	A	T	ENST00000373578	ENSG00000197122	SRC	TRUE	FALSE
chr20	37382618	G	A	ENST00000373578	ENSG00000197122	SRC	TRUE	FALSE
chr20	37382618	G	C	ENST00000373578	ENSG00000197122	SRC	TRUE	FALSE
chr20	37382618	G	T	ENST00000373578	ENSG00000197122	SRC	TRUE	FALSE
chr20	37382787	G	A	ENST00000373578	ENSG00000197122	SRC	TRUE	FALSE
chr20	37382787	G	C	ENST00000373578	ENSG00000197122	SRC	TRUE	FALSE
chr20	37382787	G	T	ENST00000373578	ENSG00000197122	SRC	TRUE	FALSE
chr20	37382788	T	A	ENST00000373578	ENSG00000197122	SRC	TRUE	FALSE
chr20	37382788	T	C	ENST00000373578	ENSG00000197122	SRC	TRUE	FALSE
chr20	37382788	T	G	ENST00000373578	ENSG00000197122	SRC	TRUE	FALSE
chr20	37384148	A	C	ENST00000373578	ENSG00000197122	SRC	TRUE	FALSE
chr20	37384148	A	G	ENST00000373578	ENSG00000197122	SRC	TRUE	FALSE
chr20	37384148	A	T	ENST00000373578	ENSG00000197122	SRC	TRUE	FALSE
chr20	37384149	G	A	ENST00000373578	ENSG00000197122	SRC	TRUE	FALSE
chr20	37384149	G	C	ENST00000373578	ENSG00000197122	SRC	TRUE	FALSE
chr20	37384149	G	T	ENST00000373578	ENSG00000197122	SRC	TRUE	FALSE
chr20	37384166	A	T	ENST00000373578	ENSG00000197122	SRC	FALSE	FALSE
chr20	37384172	A	T	ENST00000373578	ENSG00000197122	SRC	FALSE	FALSE
chr20	37384178	A	T	ENST00000373578	ENSG00000197122	SRC	FALSE	FALSE
chr20	37384190	C	T	ENST00000373578	ENSG00000197122	SRC	FALSE	FALSE
chr20	37384208	G	T	ENST00000373578	ENSG00000197122	SRC	TRUE	FALSE
chr20	37384217	G	T	ENST00000373578	ENSG00000197122	SRC	TRUE	FALSE
chr20	37384257	C	A	ENST00000373578	ENSG00000197122	SRC	TRUE	TRUE
chr20	37384259	C	T	ENST00000373578	ENSG00000197122	SRC	TRUE	TRUE
chr20	37384271	A	T	ENST00000373578	ENSG00000197122	SRC	TRUE	TRUE
chr20	37384281	C	A	ENST00000373578	ENSG00000197122	SRC	TRUE	TRUE
chr20	37384331	G	T	ENST00000373578	ENSG00000197122	SRC
chr20	37384337	A	T	ENST00000373578	ENSG00000197122	SRC
chr20	37384346	G	T	ENST00000373578	ENSG00000197122	SRC
chr20	37384362	C	A	ENST00000373578	ENSG00000197122	SRC
chr20	37384382	C	T	ENST00000373578	ENSG00000197122	SRC
chr20	37384404	G	A	ENST00000373578	ENSG00000197122	SRC	TRUE	FALSE
chr20	37384404	G	C	ENST00000373578	ENSG00000197122	SRC	TRUE	FALSE
chr20	37384404	G	T	ENST00000373578	ENSG00000197122	SRC	TRUE	FALSE
chr20	37384405	T	A	ENST00000373578	ENSG00000197122	SRC	TRUE	FALSE
chr20	37384405	T	C	ENST00000373578	ENSG00000197122	SRC	TRUE	FALSE
chr20	37384405	T	G	ENST00000373578	ENSG00000197122	SRC	TRUE	FALSE
chr20	37386073	A	C	ENST00000373578	ENSG00000197122	SRC	TRUE	FALSE
chr20	37386073	A	G	ENST00000373578	ENSG00000197122	SRC	TRUE	FALSE
chr20	37386073	A	T	ENST00000373578	ENSG00000197122	SRC	TRUE	FALSE
chr20	37386074	G	A	ENST00000373578	ENSG00000197122	SRC	TRUE	FALSE
chr20	37386074	G	C	ENST00000373578	ENSG00000197122	SRC	TRUE	FALSE
chr20	37386074	G	T	ENST00000373578	ENSG00000197122	SRC	TRUE	FALSE
chr20	37386077	G	T	ENST00000373578	ENSG00000197122	SRC	TRUE	TRUE
chr20	37386103	T	A	ENST00000373578	ENSG00000197122	SRC	TRUE	TRUE
chr20	37386103	T	G	ENST00000373578	ENSG00000197122	SRC	TRUE	TRUE
chr20	37386109	T	A	ENST00000373578	ENSG00000197122	SRC	TRUE	TRUE
chr20	37386109	T	G	ENST00000373578	ENSG00000197122	SRC	TRUE	TRUE
chr20	37386110	G	T	ENST00000373578	ENSG00000197122	SRC	TRUE	TRUE
chr20	37386122	G	T	ENST00000373578	ENSG00000197122	SRC	TRUE	TRUE
chr20	37386140	A	T	ENST00000373578	ENSG00000197122	SRC	TRUE	TRUE
chr20	37386143	A	T	ENST00000373578	ENSG00000197122	SRC	TRUE	TRUE
chr20	37386149	G	T	ENST00000373578	ENSG00000197122	SRC	TRUE	TRUE
chr20	37386158	C	T	ENST00000373578	ENSG00000197122	SRC	TRUE	TRUE
chr20	37386175	G	A	ENST00000373578	ENSG00000197122	SRC	TRUE	FALSE
chr20	37386175	G	C	ENST00000373578	ENSG00000197122	SRC	TRUE	FALSE
chr20	37386175	G	T	ENST00000373578	ENSG00000197122	SRC	TRUE	FALSE
chr20	37386176	T	A	ENST00000373578	ENSG00000197122	SRC	TRUE	FALSE
chr20	37386176	T	C	ENST00000373578	ENSG00000197122	SRC	FALSE	FALSE
chr20	37386176	T	G	ENST00000373578	ENSG00000197122	SRC	TRUE	FALSE
chr20	37393893	A	C	ENST00000373578	ENSG00000197122	SRC	TRUE	FALSE
chr20	37393893	A	G	ENST00000373578	ENSG00000197122	SRC	TRUE	FALSE
chr20	37393893	A	T	ENST00000373578	ENSG00000197122	SRC	TRUE	FALSE
chr20	37393894	G	A	ENST00000373578	ENSG00000197122	SRC	TRUE	FALSE
chr20	37393894	G	C	ENST00000373578	ENSG00000197122	SRC	TRUE	FALSE
chr20	37393894	G	T	ENST00000373578	ENSG00000197122	SRC	TRUE	FALSE
chr20	37393896	G	T	ENST00000373578	ENSG00000197122	SRC	TRUE	TRUE
chr20	37393899	G	T	ENST00000373578	ENSG00000197122	SRC	TRUE	TRUE
chr20	37393906	G	A	ENST00000373578	ENSG00000197122	SRC	TRUE	TRUE
chr20	37393907	G	A	ENST00000373578	ENSG00000197122	SRC	TRUE	TRUE
chr20	37393909	G	A	ENST00000373578	ENSG00000197122	SRC	TRUE	TRUE
chr20	37393910	G	A	ENST00000373578	ENSG00000197122	SRC	TRUE	TRUE
chr20	37393921	C	A	ENST00000373578	ENSG00000197122	SRC	TRUE	TRUE
chr20	37393932	G	T	ENST00000373578	ENSG00000197122	SRC	TRUE	TRUE
chr20	37393935	C	T	ENST00000373578	ENSG00000197122	SRC	TRUE	TRUE
chr20	37393946	C	A	ENST00000373578	ENSG00000197122	SRC	TRUE	TRUE
chr20	37393946	C	G	ENST00000373578	ENSG00000197122	SRC	TRUE	TRUE
chr20	37393961	C	A	ENST00000373578	ENSG00000197122	SRC	TRUE	TRUE
chr20	37393961	C	G	ENST00000373578	ENSG00000197122	SRC	TRUE	TRUE
chr20	37393983	C	T	ENST00000373578	ENSG00000197122	SRC	TRUE	TRUE
chr20	37393989	G	T	ENST00000373578	ENSG00000197122	SRC	TRUE	TRUE
chr20	37393992	G	T	ENST00000373578	ENSG00000197122	SRC	TRUE	TRUE
chr20	37393994	G	A	ENST00000373578	ENSG00000197122	SRC	TRUE	FALSE
chr20	37393994	G	C	ENST00000373578	ENSG00000197122	SRC	TRUE	FALSE
chr20	37393994	G	T	ENST00000373578	ENSG00000197122	SRC	TRUE	FALSE
chr20	37393995	T	A	ENST00000373578	ENSG00000197122	SRC	TRUE	FALSE
chr20	37393995	T	C	ENST00000373578	ENSG00000197122	SRC	TRUE	FALSE
chr20	37393995	T	G	ENST00000373578	ENSG00000197122	SRC	TRUE	FALSE
chr20	37394172	A	C	ENST00000373578	ENSG00000197122	SRC	TRUE	FALSE
chr20	37394172	A	G	ENST00000373578	ENSG00000197122	SRC	TRUE	FALSE
chr20	37394172	A	T	ENST00000373578	ENSG00000197122	SRC	TRUE	FALSE
chr20	37394173	G	A	ENST00000373578	ENSG00000197122	SRC	TRUE	FALSE
chr20	37394173	G	C	ENST00000373578	ENSG00000197122	SRC	TRUE	FALSE
chr20	37394173	G	T	ENST00000373578	ENSG00000197122	SRC	TRUE	FALSE
chr20	37394176	G	A	ENST00000373578	ENSG00000197122	SRC	TRUE	TRUE
chr20	37394177	G	A	ENST00000373578	ENSG00000197122	SRC	TRUE	TRUE
chr20	37394180	T	A	ENST00000373578	ENSG00000197122	SRC	TRUE	TRUE
chr20	37394180	T	G	ENST00000373578	ENSG00000197122	SRC	TRUE	TRUE
chr20	37394187	A	T	ENST00000373578	ENSG00000197122	SRC	TRUE	TRUE
chr20	37394196	A	T	ENST00000373578	ENSG00000197122	SRC	TRUE	TRUE
chr20	37394202	G	T	ENST00000373578	ENSG00000197122	SRC	TRUE	TRUE
chr20	37394206	C	A	ENST00000373578	ENSG00000197122	SRC	TRUE	TRUE
chr20	37394206	C	G	ENST00000373578	ENSG00000197122	SRC	TRUE	TRUE
chr20	37394208	G	T	ENST00000373578	ENSG00000197122	SRC	TRUE	TRUE
chr20	37394215	T	A	ENST00000373578	ENSG00000197122	SRC	TRUE	TRUE
chr20	37394215	T	G	ENST00000373578	ENSG00000197122	SRC	TRUE	TRUE
chr20	37394229	G	T	ENST00000373578	ENSG00000197122	SRC	TRUE	TRUE
chr20	37394238	A	T	ENST00000373578	ENSG00000197122	SRC	TRUE	TRUE
chr20	37394256	C	T	ENST00000373578	ENSG00000197122	SRC	TRUE	TRUE
chr20	37394259	G	T	ENST00000373578	ENSG00000197122	SRC	TRUE	TRUE
chr20	37394265	G	T	ENST00000373578	ENSG00000197122	SRC	TRUE	TRUE
chr20	37394274	A	T	ENST00000373578	ENSG00000197122	SRC	TRUE	TRUE
chr20	37394278	G	A	ENST00000373578	ENSG00000197122	SRC	TRUE	FALSE
chr20	37394278	G	C	ENST00000373578	ENSG00000197122	SRC	TRUE	FALSE
chr20	37394278	G	T	ENST00000373578	ENSG00000197122	SRC	TRUE	FALSE
chr20	37394279	T	A	ENST00000373578	ENSG00000197122	SRC	TRUE	FALSE
chr20	37394279	T	C	ENST00000373578	ENSG00000197122	SRC	TRUE	FALSE
chr20	37394279	T	G	ENST00000373578	ENSG00000197122	SRC	TRUE	FALSE
chr20	37396160	A	C	ENST00000373578	ENSG00000197122	SRC	TRUE	FALSE
chr20	37396160	A	G	ENST00000373578	ENSG00000197122	SRC	TRUE	FALSE
chr20	37396160	A	T	ENST00000373578	ENSG00000197122	SRC	TRUE	FALSE
chr20	37396161	G	A	ENST00000373578	ENSG00000197122	SRC	TRUE	FALSE
chr20	37396161	G	C	ENST00000373578	ENSG00000197122	SRC	TRUE	FALSE
chr20	37396161	G	T	ENST00000373578	ENSG00000197122	SRC	TRUE	FALSE
chr20	37396169	C	A	ENST00000373578	ENSG00000197122	SRC	TRUE	TRUE
chr20	37396169	C	G	ENST00000373578	ENSG00000197122	SRC	TRUE	TRUE
chr20	37396172	C	A	ENST00000373578	ENSG00000197122	SRC	TRUE	TRUE
chr20	37396177	C	A	ENST00000373578	ENSG00000197122	SRC	TRUE	TRUE
chr20	37396177	C	G	ENST00000373578	ENSG00000197122	SRC	TRUE	TRUE
chr20	37396200	A	T	ENST00000373578	ENSG00000197122	SRC	TRUE	TRUE
chr20	37396215	A	T	ENST00000373578	ENSG00000197122	SRC	TRUE	TRUE
chr20	37396223	C	A	ENST00000373578	ENSG00000197122	SRC	TRUE	TRUE
chr20	37396223	C	G	ENST00000373578	ENSG00000197122	SRC	TRUE	TRUE
chr20	37396224	A	T	ENST00000373578	ENSG00000197122	SRC	TRUE	TRUE
chr20	37396233	A	T	ENST00000373578	ENSG00000197122	SRC	TRUE	TRUE
chr20	37396256	C	A	ENST00000373578	ENSG00000197122	SRC	TRUE	TRUE
chr20	37396256	C	G	ENST00000373578	ENSG00000197122	SRC	TRUE	TRUE
chr20	37396272	C	T	ENST00000373578	ENSG00000197122	SRC	TRUE	TRUE
chr20	37396287	C	T	ENST00000373578	ENSG00000197122	SRC	TRUE	TRUE
chr20	37396290	C	T	ENST00000373578	ENSG00000197122	SRC	TRUE	TRUE
chr20	37396304	C	A	ENST00000373578	ENSG00000197122	SRC	TRUE	TRUE
chr20	37396304	C	G	ENST00000373578	ENSG00000197122	SRC	TRUE	TRUE
chr20	37396307	C	A	ENST00000373578	ENSG00000197122	SRC	TRUE	TRUE
chr20	37396307	C	G	ENST00000373578	ENSG00000197122	SRC	TRUE	TRUE
chr20	37396311	A	T	ENST00000373578	ENSG00000197122	SRC	TRUE	TRUE
chr20	37396312	G	A	ENST00000373578	ENSG00000197122	SRC	TRUE	FALSE
chr20	37396312	G	C	ENST00000373578	ENSG00000197122	SRC	TRUE	FALSE
chr20	37396312	G	T	ENST00000373578	ENSG00000197122	SRC	TRUE	FALSE
chr20	37396313	T	A	ENST00000373578	ENSG00000197122	SRC	TRUE	FALSE
chr20	37396313	T	C	ENST00000373578	ENSG00000197122	SRC	TRUE	FALSE
chr20	37396313	T	G	ENST00000373578	ENSG00000197122	SRC	TRUE	FALSE
chr20	37397697	A	C	ENST00000373578	ENSG00000197122	SRC	TRUE	FALSE
chr20	37397697	A	G	ENST00000373578	ENSG00000197122	SRC	TRUE	FALSE
chr20	37397697	A	T	ENST00000373578	ENSG00000197122	SRC	TRUE	FALSE
chr20	37397698	G	A	ENST00000373578	ENSG00000197122	SRC	TRUE	FALSE
chr20	37397698	G	C	ENST00000373578	ENSG00000197122	SRC	TRUE	FALSE
chr20	37397698	G	T	ENST00000373578	ENSG00000197122	SRC	TRUE	FALSE
chr20	37397718	C	A	ENST00000373578	ENSG00000197122	SRC	TRUE	TRUE
chr20	37397739	C	A	ENST00000373578	ENSG00000197122	SRC	TRUE	TRUE
chr20	37397749	A	T	ENST00000373578	ENSG00000197122	SRC	TRUE	TRUE
chr20	37397755	C	T	ENST00000373578	ENSG00000197122	SRC	TRUE	TRUE
chr20	37397761	C	T	ENST00000373578	ENSG00000197122	SRC	TRUE	TRUE
chr20	37397773	A	T	ENST00000373578	ENSG00000197122	SRC	TRUE	TRUE
chr20	37397783	G	A	ENST00000373578	ENSG00000197122	SRC	TRUE	TRUE
chr20	37397784	G	A	ENST00000373578	ENSG00000197122	SRC	TRUE	TRUE
chr20	37397785	G	T	ENST00000373578	ENSG00000197122	SRC	TRUE	TRUE
chr20	37397797	G	T	ENST00000373578	ENSG00000197122	SRC	TRUE	TRUE
chr20	37397801	C	A	ENST00000373578	ENSG00000197122	SRC	TRUE	TRUE
chr20	37397812	G	T	ENST00000373578	ENSG00000197122	SRC	TRUE	TRUE
chr20	37397818	A	T	ENST00000373578	ENSG00000197122	SRC	TRUE	TRUE
chr20	37397827	C	T	ENST00000373578	ENSG00000197122	SRC	TRUE	TRUE
chr20	37397835	C	A	ENST00000373578	ENSG00000197122	SRC	TRUE	TRUE
chr20	37397842	G	T	ENST00000373578	ENSG00000197122	SRC	TRUE	TRUE
chr20	37397849	G	A	ENST00000373578	ENSG00000197122	SRC	TRUE	TRUE
chr20	37397850	G	A	ENST00000373578	ENSG00000197122	SRC	TRUE	TRUE
chr20	37397855	G	A	ENST00000373578	ENSG00000197122	SRC	TRUE	FALSE
chr20	37397855	G	C	ENST00000373578	ENSG00000197122	SRC	TRUE	FALSE
chr20	37397855	G	T	ENST00000373578	ENSG00000197122	SRC	TRUE	FALSE
chr20	37397856	T	A	ENST00000373578	ENSG00000197122	SRC	TRUE	FALSE
chr20	37397856	T	C	ENST00000373578	ENSG00000197122	SRC	TRUE	FALSE
chr20	37397856	T	G	ENST00000373578	ENSG00000197122	SRC	TRUE	FALSE
chr20	37400113	A	C	ENST00000373578	ENSG00000197122	SRC	TRUE	FALSE
chr20	37400113	A	G	ENST00000373578	ENSG00000197122	SRC	TRUE	FALSE
chr20	37400113	A	T	ENST00000373578	ENSG00000197122	SRC	TRUE	FALSE
chr20	37400114	G	A	ENST00000373578	ENSG00000197122	SRC	TRUE	FALSE
chr20	37400114	G	C	ENST00000373578	ENSG00000197122	SRC	TRUE	FALSE
chr20	37400114	G	T	ENST00000373578	ENSG00000197122	SRC	TRUE	FALSE
chr20	37400121	G	A	ENST00000373578	ENSG00000197122	SRC	TRUE	TRUE
chr20	37400122	G	A	ENST00000373578	ENSG00000197122	SRC	TRUE	TRUE
chr20	37400147	A	T	ENST00000373578	ENSG00000197122	SRC	TRUE	TRUE
chr20	37400156	A	T	ENST00000373578	ENSG00000197122	SRC	TRUE	TRUE
chr20	37400177	G	T	ENST00000373578	ENSG00000197122	SRC	TRUE	TRUE
chr20	37400189	C	T	ENST00000373578	ENSG00000197122	SRC	TRUE	TRUE
chr20	37400192	G	T	ENST00000373578	ENSG00000197122	SRC	TRUE	TRUE
chr20	37400198	C	T	ENST00000373578	ENSG00000197122	SRC	TRUE	TRUE
chr20	37400207	A	T	ENST00000373578	ENSG00000197122	SRC	TRUE	TRUE
chr20	37400210	A	T	ENST00000373578	ENSG00000197122	SRC	TRUE	TRUE
chr20	37400222	G	T	ENST00000373578	ENSG00000197122	SRC	TRUE	TRUE
chr20	37400225	A	T	ENST00000373578	ENSG00000197122	SRC	TRUE	TRUE
chr20	37400234	C	T	ENST00000373578	ENSG00000197122	SRC	TRUE	TRUE
chr20	37400238	T	A	ENST00000373578	ENSG00000197122	SRC	TRUE	TRUE
chr20	37400242	T	A	ENST00000373578	ENSG00000197122	SRC	TRUE	TRUE
chr20	37400242	T	G	ENST00000373578	ENSG00000197122	SRC	TRUE	TRUE
chr20	37400253	C	A	ENST00000373578	ENSG00000197122	SRC	TRUE	TRUE
chr20	37400253	C	G	ENST00000373578	ENSG00000197122	SRC	TRUE	TRUE
chr20	37400255	G	T	ENST00000373578	ENSG00000197122	SRC	TRUE	TRUE
chr20	37400258	G	T	ENST00000373578	ENSG00000197122	SRC	TRUE	TRUE
chr20	37400269	C	A	ENST00000373578	ENSG00000197122	SRC	TRUE	TRUE
chr20	37400269	C	G	ENST00000373578	ENSG00000197122	SRC	TRUE	TRUE
chr20	37400279	G	T	ENST00000373578	ENSG00000197122	SRC	TRUE	TRUE
chr20	37400284	C	A	ENST00000373578	ENSG00000197122	SRC	TRUE	TRUE
chr20	37400284	C	G	ENST00000373578	ENSG00000197122	SRC	TRUE	TRUE
chr20	37400291	A	T	ENST00000373578	ENSG00000197122	SRC	TRUE	TRUE
chr20	37400295	G	A	ENST00000373578	ENSG00000197122	SRC	TRUE	FALSE
chr20	37400295	G	C	ENST00000373578	ENSG00000197122	SRC	TRUE	FALSE
chr20	37400295	G	T	ENST00000373578	ENSG00000197122	SRC	TRUE	FALSE
chr20	37400296	T	A	ENST00000373578	ENSG00000197122	SRC	TRUE	FALSE
chr20	37400296	T	C	ENST00000373578	ENSG00000197122	SRC	FALSE	FALSE
chr20	37400296	T	G	ENST00000373578	ENSG00000197122	SRC	TRUE	FALSE
chr20	37401600	A	C	ENST00000373578	ENSG00000197122	SRC	TRUE	FALSE
chr20	37401600	A	G	ENST00000373578	ENSG00000197122	SRC	TRUE	FALSE
chr20	37401600	A	T	ENST00000373578	ENSG00000197122	SRC	TRUE	FALSE
chr20	37401601	G	A	ENST00000373578	ENSG00000197122	SRC	TRUE	FALSE
chr20	37401601	G	C	ENST00000373578	ENSG00000197122	SRC	TRUE	FALSE
chr20	37401601	G	T	ENST00000373578	ENSG00000197122	SRC	TRUE	FALSE
chr20	37401608	T	A	ENST00000373578	ENSG00000197122	SRC	TRUE	TRUE
chr20	37401622	A	T	ENST00000373578	ENSG00000197122	SRC	TRUE	TRUE
chr20	37401628	G	T	ENST00000373578	ENSG00000197122	SRC	TRUE	TRUE
chr20	37401637	A	T	ENST00000373578	ENSG00000197122	SRC	TRUE	TRUE
chr20	37401642	C	A	ENST00000373578	ENSG00000197122	SRC	TRUE	TRUE
chr20	37401642	C	G	ENST00000373578	ENSG00000197122	SRC	TRUE	TRUE
chr20	37401655	C	T	ENST00000373578	ENSG00000197122	SRC	TRUE	TRUE
chr20	37401676	C	T	ENST00000373578	ENSG00000197122	SRC	TRUE	TRUE
chr20	37401679	G	A	ENST00000373578	ENSG00000197122	SRC	TRUE	FALSE
chr20	37401679	G	C	ENST00000373578	ENSG00000197122	SRC	TRUE	FALSE
chr20	37401679	G	T	ENST00000373578	ENSG00000197122	SRC	TRUE	FALSE
chr20	37401680	T	A	ENST00000373578	ENSG00000197122	SRC	TRUE	FALSE
chr20	37401680	T	C	ENST00000373578	ENSG00000197122	SRC	TRUE	FALSE
chr20	37401680	T	G	ENST00000373578	ENSG00000197122	SRC	TRUE	FALSE
chr20	37402433	A	C	ENST00000373578	ENSG00000197122	SRC	TRUE	FALSE
chr20	37402433	A	G	ENST00000373578	ENSG00000197122	SRC	TRUE	FALSE
chr20	37402433	A	T	ENST00000373578	ENSG00000197122	SRC	TRUE	FALSE
chr20	37402434	G	A	ENST00000373578	ENSG00000197122	SRC	TRUE	FALSE
chr20	37402434	G	C	ENST00000373578	ENSG00000197122	SRC	TRUE	FALSE
chr20	37402434	G	T	ENST00000373578	ENSG00000197122	SRC	TRUE	FALSE
chr20	37402442	C	A	ENST00000373578	ENSG00000197122	SRC	TRUE	TRUE
chr20	37402442	C	G	ENST00000373578	ENSG00000197122	SRC	TRUE	TRUE
chr20	37402455	C	A	ENST00000373578	ENSG00000197122	SRC	TRUE	TRUE
chr20	37402455	C	G	ENST00000373578	ENSG00000197122	SRC	TRUE	TRUE
chr20	37402459	G	T	ENST00000373578	ENSG00000197122	SRC	TRUE	TRUE
chr20	37402473	C	A	ENST00000373578	ENSG00000197122	SRC	TRUE	TRUE
chr20	37402473	C	G	ENST00000373578	ENSG00000197122	SRC	TRUE	TRUE
chr20	37402510	G	T	ENST00000373578	ENSG00000197122	SRC	TRUE	TRUE
chr20	37402513	G	T	ENST00000373578	ENSG00000197122	SRC	TRUE	TRUE
chr20	37402527	C	A	ENST00000373578	ENSG00000197122	SRC	TRUE	TRUE
chr20	37402528	A	T	ENST00000373578	ENSG00000197122	SRC	TRUE	TRUE
chr20	37402561	G	T	ENST00000373578	ENSG00000197122	SRC	TRUE	TRUE
chr20	37402570	G	T	ENST00000373578	ENSG00000197122	SRC	TRUE	TRUE
chr20	37402575	C	A	ENST00000373578	ENSG00000197122	SRC	TRUE	TRUE
chr20	37402575	C	G	ENST00000373578	ENSG00000197122	SRC	TRUE	TRUE
chr20	37402585	C	T	ENST00000373578	ENSG00000197122	SRC	TRUE	TRUE
chr20	37402589	G	A	ENST00000373578	ENSG00000197122	SRC	TRUE	FALSE
chr20	37402589	G	C	ENST00000373578	ENSG00000197122	SRC	TRUE	FALSE
chr20	37402589	G	T	ENST00000373578	ENSG00000197122	SRC	TRUE	FALSE
chr20	37402590	T	A	ENST00000373578	ENSG00000197122	SRC	TRUE	FALSE
chr20	37402590	T	C	ENST00000373578	ENSG00000197122	SRC	TRUE	FALSE
chr20	37402590	T	G	ENST00000373578	ENSG00000197122	SRC	TRUE	FALSE
chr20	37402747	A	C	ENST00000373578	ENSG00000197122	SRC	TRUE	FALSE
chr20	37402747	A	G	ENST00000373578	ENSG00000197122	SRC	TRUE	FALSE
chr20	37402747	A	T	ENST00000373578	ENSG00000197122	SRC	TRUE	FALSE
chr20	37402748	G	A	ENST00000373578	ENSG00000197122	SRC	TRUE	FALSE
chr20	37402748	G	C	ENST00000373578	ENSG00000197122	SRC	TRUE	FALSE
chr20	37402748	G	T	ENST00000373578	ENSG00000197122	SRC	TRUE	FALSE
chr20	37402754	A	T	ENST00000373578	ENSG00000197122	SRC	TRUE	TRUE
chr20	37402766	A	T	ENST00000373578	ENSG00000197122	SRC	TRUE	TRUE
chr20	37402770	G	A	ENST00000373578	ENSG00000197122	SRC	TRUE	TRUE
chr20	37402771	G	A	ENST00000373578	ENSG00000197122	SRC	TRUE	TRUE
chr20	37402781	G	T	ENST00000373578	ENSG00000197122	SRC	TRUE	TRUE
chr20	37402795	T	A	ENST00000373578	ENSG00000197122	SRC	TRUE	TRUE
chr20	37402795	T	G	ENST00000373578	ENSG00000197122	SRC	TRUE	TRUE
chr20	37402811	A	T	ENST00000373578	ENSG00000197122	SRC	TRUE	TRUE
chr20	37402815	C	A	ENST00000373578	ENSG00000197122	SRC	TRUE	TRUE
chr20	37402824	G	A	ENST00000373578	ENSG00000197122	SRC	TRUE	TRUE
chr20	37402825	G	A	ENST00000373578	ENSG00000197122	SRC	TRUE	TRUE
chr20	37402847	G	T	ENST00000373578	ENSG00000197122	SRC	FALSE	FALSE
chr20	37402859	A	T	ENST00000373578	ENSG00000197122	SRC	FALSE	FALSE
chr20	37402862	G	T	ENST00000373578	ENSG00000197122	SRC	FALSE	FALSE
chr20	37402876	C	A	ENST00000373578	ENSG00000197122	SRC	FALSE	FALSE
chr20	37402876	C	G	ENST00000373578	ENSG00000197122	SRC	FALSE	FALSE
chr20	37402881	G	A	ENST00000373578	ENSG00000197122	SRC	TRUE	TRUE
chr20	37402881	G	C	ENST00000373578	ENSG00000197122	SRC	TRUE	TRUE
chr20	37402881	G	T	ENST00000373578	ENSG00000197122	SRC	TRUE	TRUE
chr20	37402882	T	A	ENST00000373578	ENSG00000197122	SRC	TRUE	FALSE
chr20	37402882	T	C	ENST00000373578	ENSG00000197122	SRC	TRUE	FALSE
chr20	37402882	T	G	ENST00000373578	ENSG00000197122	SRC	TRUE	FALSE
chr20	37403169	A	C	ENST00000373578	ENSG00000197122	SRC	TRUE	FALSE
chr20	37403169	A	G	ENST00000373578	ENSG00000197122	SRC	TRUE	FALSE
chr20	37403169	A	T	ENST00000373578	ENSG00000197122	SRC	TRUE	FALSE
chr20	37403170	G	A	ENST00000373578	ENSG00000197122	SRC	TRUE	FALSE
chr20	37403170	G	C	ENST00000373578	ENSG00000197122	SRC	TRUE	FALSE
chr20	37403170	G	T	ENST00000373578	ENSG00000197122	SRC	TRUE	FALSE
chr20	37403185	G	T	ENST00000373578	ENSG00000197122	SRC	FALSE	FALSE
chr20	37403197	C	T	ENST00000373578	ENSG00000197122	SRC	FALSE	FALSE
chr20	37403203	G	T	ENST00000373578	ENSG00000197122	SRC	FALSE	FALSE
chr20	37403214	C	A	ENST00000373578	ENSG00000197122	SRC	FALSE	FALSE
chr20	37403214	C	G	ENST00000373578	ENSG00000197122	SRC	FALSE	FALSE
chr20	37403226	C	A	ENST00000373578	ENSG00000197122	SRC	FALSE	FALSE
chr20	37403233	G	T	ENST00000373578	ENSG00000197122	SRC	FALSE	FALSE
chr20	37403238	T	A	ENST00000373578	ENSG00000197122	SRC	FALSE	FALSE
chr20	37403242	G	T	ENST00000373578	ENSG00000197122	SRC	FALSE	FALSE
chr20	37403265	C	A	ENST00000373578	ENSG00000197122	SRC	FALSE	FALSE
chr20	37403266	C	T	ENST00000373578	ENSG00000197122	SRC	FALSE	FALSE
chr20	37403271	C	A	ENST00000373578	ENSG00000197122	SRC	FALSE	FALSE
chr20	37403273	G	A	ENST00000373578	ENSG00000197122	SRC	FALSE	FALSE
chr20	37403274	G	A	ENST00000373578	ENSG00000197122	SRC	FALSE	FALSE
chr20	37403278	A	T	ENST00000373578	ENSG00000197122	SRC	FALSE	FALSE
chr20	37403281	G	T	ENST00000373578	ENSG00000197122	SRC	FALSE	FALSE
chr20	37403287	G	T	ENST00000373578	ENSG00000197122	SRC	FALSE	FALSE
chr20	37403290	G	T	ENST00000373578	ENSG00000197122	SRC	FALSE	FALSE
chr20	37403305	G	T	ENST00000373578	ENSG00000197122	SRC	FALSE	FALSE
chr20	37403310	C	A	ENST00000373578	ENSG00000197122	SRC	FALSE	FALSE
chr20	37403310	C	G	ENST00000373578	ENSG00000197122	SRC	FALSE	FALSE
chr20	37403314	C	T	ENST00000373578	ENSG00000197122	SRC	FALSE	FALSE
chr20	37403326	G	T	ENST00000373578	ENSG00000197122	SRC	FALSE	FALSE
chr20	37403334	C	A	ENST00000373578	ENSG00000197122	SRC	FALSE	FALSE
chr20	37403334	C	G	ENST00000373578	ENSG00000197122	SRC	FALSE	FALSE
chr20	37403347	G	T	ENST00000373578	ENSG00000197122	SRC	FALSE	FALSE
chr20	37403353	C	T	ENST00000373578	ENSG00000197122	SRC	FALSE	FALSE
chr20	37403358	C	A	ENST00000373578	ENSG00000197122	SRC	FALSE	FALSE
chr20	37403358	C	G	ENST00000373578	ENSG00000197122	SRC	FALSE	FALSE
chr20	37403359	C	T	ENST00000373578	ENSG00000197122	SRC	FALSE	FALSE
chr20	37403368	G	T	ENST00000373578	ENSG00000197122	SRC	FALSE	FALSE
chr20	37518942	G	T	ENST00000373537	ENSG00000166619	BLCAP	FALSE	FALSE
chr20	37518946	C	A	ENST00000373537	ENSG00000166619	BLCAP	FALSE	FALSE
chr20	37518965	G	T	ENST00000373537	ENSG00000166619	BLCAP	FALSE	FALSE
chr20	37518971	G	C	ENST00000373537	ENSG00000166619	BLCAP	FALSE	FALSE
chr20	37518971	G	T	ENST00000373537	ENSG00000166619	BLCAP	FALSE	FALSE
chr20	37518980	A	T	ENST00000373537	ENSG00000166619	BLCAP	FALSE	FALSE
chr20	37518988	C	A	ENST00000373537	ENSG00000166619	BLCAP	FALSE	FALSE
chr20	37518989	C	T	ENST00000373537	ENSG00000166619	BLCAP	FALSE	FALSE
chr20	37518990	C	T	ENST00000373537	ENSG00000166619	BLCAP	FALSE	FALSE
chr20	37518992	G	T	ENST00000373537	ENSG00000166619	BLCAP	FALSE	FALSE
chr20	37518998	A	C	ENST00000373537	ENSG00000166619	BLCAP	FALSE	FALSE
chr20	37518998	A	T	ENST00000373537	ENSG00000166619	BLCAP	FALSE	FALSE
chr20	37519001	G	T	ENST00000373537	ENSG00000166619	BLCAP	FALSE	FALSE
chr20	37519032	A	T	ENST00000373537	ENSG00000166619	BLCAP	FALSE	FALSE
chr20	37519037	A	T	ENST00000373537	ENSG00000166619	BLCAP	FALSE	FALSE
chr20	37519046	G	T	ENST00000373537	ENSG00000166619	BLCAP	FALSE	FALSE
chr20	37519054	T	A	ENST00000373537	ENSG00000166619	BLCAP	FALSE	FALSE
chr20	37519060	C	A	ENST00000373537	ENSG00000166619	BLCAP	FALSE	FALSE
chr20	37519079	G	C	ENST00000373537	ENSG00000166619	BLCAP	FALSE	FALSE
chr20	37519079	G	T	ENST00000373537	ENSG00000166619	BLCAP	FALSE	FALSE
chr20	37519109	C	T	ENST00000373537	ENSG00000166619	BLCAP	FALSE	FALSE
chr20	37519110	C	T	ENST00000373537	ENSG00000166619	BLCAP	FALSE	FALSE
chr20	37519132	T	A	ENST00000373537	ENSG00000166619	BLCAP	FALSE	FALSE
chr20	37519157	C	T	ENST00000373537	ENSG00000166619	BLCAP	FALSE	FALSE
chr20	37519158	C	T	ENST00000373537	ENSG00000166619	BLCAP	FALSE	FALSE
chr20	37519162	G	A	ENST00000373537	ENSG00000166619	BLCAP	FALSE	FALSE
chr20	37519166	G	T	ENST00000373537	ENSG00000166619	BLCAP	FALSE	FALSE
chr20	37519169	A	C	ENST00000373537	ENSG00000166619	BLCAP	FALSE	FALSE
chr20	37519169	A	T	ENST00000373537	ENSG00000166619	BLCAP	FALSE	FALSE
chr20	37519351	C	A	ENST00000373537	ENSG00000166619	BLCAP	FALSE	FALSE
chr20	37519351	C	G	ENST00000373537	ENSG00000166619	BLCAP	FALSE	FALSE
chr20	37519351	C	T	ENST00000373537	ENSG00000166619	BLCAP	FALSE	FALSE
chr20	37519352	T	A	ENST00000373537	ENSG00000166619	BLCAP	FALSE	FALSE
chr20	37519352	T	C	ENST00000373537	ENSG00000166619	BLCAP	FALSE	FALSE
chr20	37519352	T	G	ENST00000373537	ENSG00000166619	BLCAP	FALSE	FALSE
chr20	37521354	C	A	ENST00000649451	ENSG00000053438	NNAT	FALSE	FALSE
chr20	37521359	G	T	ENST00000649451	ENSG00000053438	NNAT	FALSE	FALSE
chr20	37521378	G	A	ENST00000649451	ENSG00000053438	NNAT	FALSE	FALSE
chr20	37521379	G	A	ENST00000649451	ENSG00000053438	NNAT	FALSE	FALSE
chr20	37521382	C	A	ENST00000649451	ENSG00000053438	NNAT	FALSE	FALSE
chr20	37521382	C	G	ENST00000649451	ENSG00000053438	NNAT	FALSE	FALSE
chr20	37521401	C	T	ENST00000649451	ENSG00000053438	NNAT	TRUE	FALSE
chr20	37521404	G	A	ENST00000649451	ENSG00000053438	NNAT	TRUE	FALSE
chr20	37521404	G	C	ENST00000649451	ENSG00000053438	NNAT	TRUE	FALSE
chr20	37521404	G	T	ENST00000649451	ENSG00000053438	NNAT	TRUE	FALSE
chr20	37521405	T	A	ENST00000649451	ENSG00000053438	NNAT	TRUE	FALSE
chr20	37521405	T	C	ENST00000649451	ENSG00000053438	NNAT	FALSE	FALSE
chr20	37521405	T	G	ENST00000649451	ENSG00000053438	NNAT	TRUE	FALSE
chr20	37522356	A	C	ENST00000649451	ENSG00000053438	NNAT	FALSE	FALSE
chr20	37522356	A	G	ENST00000649451	ENSG00000053438	NNAT	FALSE	FALSE
chr20	37522356	A	T	ENST00000649451	ENSG00000053438	NNAT	FALSE	FALSE
chr20	37522357	G	A	ENST00000649451	ENSG00000053438	NNAT	FALSE	FALSE
chr20	37522357	G	C	ENST00000649451	ENSG00000053438	NNAT	FALSE	FALSE
chr20	37522357	G	T	ENST00000649451	ENSG00000053438	NNAT	FALSE	FALSE
chr20	37522367	G	T	ENST00000649451	ENSG00000053438	NNAT	TRUE	TRUE
chr20	37522372	C	A	ENST00000649451	ENSG00000053438	NNAT	TRUE	TRUE
chr20	37522375	C	A	ENST00000649451	ENSG00000053438	NNAT	TRUE	TRUE
chr20	37522381	C	A	ENST00000649451	ENSG00000053438	NNAT	TRUE	TRUE
chr20	37522381	C	G	ENST00000649451	ENSG00000053438	NNAT	TRUE	TRUE
chr20	37522383	G	A	ENST00000649451	ENSG00000053438	NNAT	TRUE	TRUE
chr20	37522384	G	A	ENST00000649451	ENSG00000053438	NNAT	TRUE	TRUE
chr20	37522388	G	T	ENST00000649451	ENSG00000053438	NNAT	FALSE	FALSE
chr20	37522400	C	T	ENST00000649451	ENSG00000053438	NNAT	FALSE	FALSE
chr20	37522418	C	T	ENST00000649451	ENSG00000053438	NNAT	FALSE	FALSE
chr20	37522430	A	T	ENST00000649451	ENSG00000053438	NNAT	FALSE	FALSE
chr20	37522436	G	T	ENST00000649451	ENSG00000053438	NNAT	FALSE	FALSE
chr20	37522439	G	A	ENST00000649451	ENSG00000053438	NNAT	FALSE	FALSE
chr20	37522439	G	C	ENST00000649451	ENSG00000053438	NNAT	FALSE	FALSE
chr20	37522439	G	T	ENST00000649451	ENSG00000053438	NNAT	FALSE	FALSE
chr20	37522440	T	A	ENST00000649451	ENSG00000053438	NNAT	FALSE	FALSE
chr20	37522440	T	C	ENST00000649451	ENSG00000053438	NNAT	FALSE	FALSE
chr20	37522440	T	G	ENST00000649451	ENSG00000053438	NNAT	FALSE	FALSE
chr20	37522665	A	C	ENST00000649451	ENSG00000053438	NNAT	FALSE	FALSE
chr20	37522665	A	G	ENST00000649451	ENSG00000053438	NNAT	FALSE	FALSE
chr20	37522665	A	T	ENST00000649451	ENSG00000053438	NNAT	FALSE	FALSE
chr20	37522666	G	A	ENST00000649451	ENSG00000053438	NNAT	FALSE	FALSE
chr20	37522666	G	C	ENST00000649451	ENSG00000053438	NNAT	FALSE	FALSE
chr20	37522666	G	T	ENST00000649451	ENSG00000053438	NNAT	FALSE	FALSE
chr20	37522678	C	A	ENST00000649451	ENSG00000053438	NNAT	FALSE	FALSE
chr20	37522678	C	G	ENST00000649451	ENSG00000053438	NNAT	FALSE	FALSE
chr20	37522685	C	T	ENST00000649451	ENSG00000053438	NNAT	FALSE	FALSE
chr20	37522688	A	T	ENST00000649451	ENSG00000053438	NNAT	FALSE	FALSE
chr20	37522699	C	A	ENST00000649451	ENSG00000053438	NNAT	FALSE	FALSE
chr20	37522699	C	G	ENST00000649451	ENSG00000053438	NNAT	FALSE	FALSE
chr20	37522707	C	A	ENST00000649451	ENSG00000053438	NNAT	FALSE	FALSE
chr20	37522721	C	T	ENST00000649451	ENSG00000053438	NNAT	FALSE	FALSE
chr20	37522728	T	A	ENST00000649451	ENSG00000053438	NNAT	FALSE	FALSE
chr20	37522733	G	T	ENST00000649451	ENSG00000053438	NNAT	FALSE	FALSE
chr20	37522742	C	T	ENST00000649451	ENSG00000053438	NNAT	FALSE	FALSE
chr20	37522745	C	T	ENST00000649451	ENSG00000053438	NNAT	FALSE	FALSE
chr20	37527791	A	C	ENST00000373537	ENSG00000166619	BLCAP	TRUE	FALSE
chr20	37527791	A	G	ENST00000373537	ENSG00000166619	BLCAP	TRUE	FALSE
chr20	37527791	A	T	ENST00000373537	ENSG00000166619	BLCAP	TRUE	FALSE
chr20	37527792	C	A	ENST00000373537	ENSG00000166619	BLCAP	TRUE	FALSE
chr20	37527792	C	G	ENST00000373537	ENSG00000166619	BLCAP	TRUE	FALSE
chr20	37527792	C	T	ENST00000373537	ENSG00000166619	BLCAP	TRUE	FALSE
chr20	37694135	G	T	ENST00000361383	ENSG00000132792	CTNNBL1	FALSE	FALSE
chr20	37694149	C	A	ENST00000361383	ENSG00000132792	CTNNBL1	FALSE	FALSE
chr20	37694149	C	G	ENST00000361383	ENSG00000132792	CTNNBL1	FALSE	FALSE
chr20	37694150	C	T	ENST00000361383	ENSG00000132792	CTNNBL1	FALSE	FALSE
chr20	37694153	G	A	ENST00000361383	ENSG00000132792	CTNNBL1	TRUE	FALSE
chr20	37694153	G	C	ENST00000361383	ENSG00000132792	CTNNBL1	TRUE	FALSE
chr20	37694153	G	T	ENST00000361383	ENSG00000132792	CTNNBL1	TRUE	FALSE
chr20	37694154	T	A	ENST00000361383	ENSG00000132792	CTNNBL1	TRUE	FALSE
chr20	37694154	T	C	ENST00000361383	ENSG00000132792	CTNNBL1	TRUE	FALSE
chr20	37694154	T	G	ENST00000361383	ENSG00000132792	CTNNBL1	TRUE	FALSE
chr20	37732877	A	C	ENST00000361383	ENSG00000132792	CTNNBL1	TRUE	FALSE
chr20	37732877	A	G	ENST00000361383	ENSG00000132792	CTNNBL1	TRUE	FALSE
chr20	37732877	A	T	ENST00000361383	ENSG00000132792	CTNNBL1	TRUE	FALSE
chr20	37732878	G	A	ENST00000361383	ENSG00000132792	CTNNBL1	TRUE	FALSE
chr20	37732878	G	C	ENST00000361383	ENSG00000132792	CTNNBL1	TRUE	FALSE
chr20	37732878	G	T	ENST00000361383	ENSG00000132792	CTNNBL1	TRUE	FALSE
chr20	37732894	A	T	ENST00000361383	ENSG00000132792	CTNNBL1	FALSE	FALSE
chr20	37732912	G	T	ENST00000361383	ENSG00000132792	CTNNBL1	TRUE	FALSE
chr20	37732915	G	T	ENST00000361383	ENSG00000132792	CTNNBL1	TRUE	FALSE
chr20	37732918	G	T	ENST00000361383	ENSG00000132792	CTNNBL1	TRUE	FALSE
chr20	37732921	G	T	ENST00000361383	ENSG00000132792	CTNNBL1	TRUE	TRUE
chr20	37732924	C	T	ENST00000361383	ENSG00000132792	CTNNBL1	TRUE	TRUE
chr20	37732927	A	T	ENST00000361383	ENSG00000132792	CTNNBL1	TRUE	TRUE
chr20	37732939	A	T	ENST00000361383	ENSG00000132792	CTNNBL1	TRUE	TRUE
chr20	37732942	C	T	ENST00000361383	ENSG00000132792	CTNNBL1	TRUE	TRUE
chr20	37732954	C	T	ENST00000361383	ENSG00000132792	CTNNBL1	TRUE	TRUE
chr20	37732957	G	T	ENST00000361383	ENSG00000132792	CTNNBL1	TRUE	TRUE
chr20	37732971	T	A	ENST00000361383	ENSG00000132792	CTNNBL1	TRUE	TRUE
chr20	37732971	T	G	ENST00000361383	ENSG00000132792	CTNNBL1	TRUE	TRUE
chr20	37732975	G	T	ENST00000361383	ENSG00000132792	CTNNBL1	TRUE	TRUE
chr20	37732978	G	T	ENST00000361383	ENSG00000132792	CTNNBL1	TRUE	TRUE
chr20	37732981	G	T	ENST00000361383	ENSG00000132792	CTNNBL1	TRUE	TRUE
chr20	37732996	G	T	ENST00000361383	ENSG00000132792	CTNNBL1	TRUE	TRUE
chr20	37732999	G	T	ENST00000361383	ENSG00000132792	CTNNBL1	TRUE	TRUE
chr20	37733014	A	T	ENST00000361383	ENSG00000132792	CTNNBL1	TRUE	TRUE
chr20	37733017	A	T	ENST00000361383	ENSG00000132792	CTNNBL1	TRUE	TRUE
chr20	37733029	C	T	ENST00000361383	ENSG00000132792	CTNNBL1	TRUE	TRUE
chr20	37733041	A	T	ENST00000361383	ENSG00000132792	CTNNBL1	TRUE	TRUE
chr20	37733050	G	T	ENST00000361383	ENSG00000132792	CTNNBL1	TRUE	TRUE
chr20	37733053	G	T	ENST00000361383	ENSG00000132792	CTNNBL1	TRUE	TRUE
chr20	37733056	G	T	ENST00000361383	ENSG00000132792	CTNNBL1	TRUE	TRUE
chr20	37733059	G	T	ENST00000361383	ENSG00000132792	CTNNBL1	TRUE	TRUE
chr20	37733062	G	T	ENST00000361383	ENSG00000132792	CTNNBL1	TRUE	TRUE
chr20	37733065	G	T	ENST00000361383	ENSG00000132792	CTNNBL1	TRUE	TRUE
chr20	37733068	G	A	ENST00000361383	ENSG00000132792	CTNNBL1	TRUE	FALSE
chr20	37733068	G	C	ENST00000361383	ENSG00000132792	CTNNBL1	TRUE	FALSE
chr20	37733068	G	T	ENST00000361383	ENSG00000132792	CTNNBL1	TRUE	FALSE
chr20	37733069	T	A	ENST00000361383	ENSG00000132792	CTNNBL1	TRUE	FALSE
chr20	37733069	T	C	ENST00000361383	ENSG00000132792	CTNNBL1	TRUE	FALSE
chr20	37733069	T	G	ENST00000361383	ENSG00000132792	CTNNBL1	TRUE	FALSE
chr20	37737376	A	C	ENST00000361383	ENSG00000132792	CTNNBL1	TRUE	FALSE
chr20	37737376	A	G	ENST00000361383	ENSG00000132792	CTNNBL1	TRUE	FALSE
chr20	37737376	A	T	ENST00000361383	ENSG00000132792	CTNNBL1	TRUE	FALSE
chr20	37737377	G	A	ENST00000361383	ENSG00000132792	CTNNBL1	TRUE	FALSE
chr20	37737377	G	C	ENST00000361383	ENSG00000132792	CTNNBL1	TRUE	FALSE
chr20	37737377	G	T	ENST00000361383	ENSG00000132792	CTNNBL1	TRUE	FALSE
chr20	37737378	G	T	ENST00000361383	ENSG00000132792	CTNNBL1	TRUE	TRUE
chr20	37737381	G	T	ENST00000361383	ENSG00000132792	CTNNBL1	TRUE	TRUE
chr20	37737388	T	A	ENST00000361383	ENSG00000132792	CTNNBL1	TRUE	TRUE
chr20	37737393	G	T	ENST00000361383	ENSG00000132792	CTNNBL1	TRUE	TRUE
chr20	37737400	C	A	ENST00000361383	ENSG00000132792	CTNNBL1	TRUE	TRUE
chr20	37737400	C	G	ENST00000361383	ENSG00000132792	CTNNBL1	TRUE	TRUE
chr20	37737405	A	T	ENST00000361383	ENSG00000132792	CTNNBL1	TRUE	TRUE
chr20	37737408	A	T	ENST00000361383	ENSG00000132792	CTNNBL1	TRUE	TRUE
chr20	37737426	G	T	ENST00000361383	ENSG00000132792	CTNNBL1	TRUE	TRUE
chr20	37737429	A	T	ENST00000361383	ENSG00000132792	CTNNBL1	TRUE	TRUE
chr20	37737432	A	T	ENST00000361383	ENSG00000132792	CTNNBL1	TRUE	TRUE
chr20	37737436	C	A	ENST00000361383	ENSG00000132792	CTNNBL1	TRUE	TRUE
chr20	37737436	C	G	ENST00000361383	ENSG00000132792	CTNNBL1	TRUE	TRUE
chr20	37737440	T	A	ENST00000361383	ENSG00000132792	CTNNBL1	TRUE	TRUE
chr20	37737440	T	G	ENST00000361383	ENSG00000132792	CTNNBL1	TRUE	TRUE
chr20	37737441	A	T	ENST00000361383	ENSG00000132792	CTNNBL1	TRUE	TRUE
chr20	37737447	C	T	ENST00000361383	ENSG00000132792	CTNNBL1	TRUE	TRUE
chr20	37737450	G	T	ENST00000361383	ENSG00000132792	CTNNBL1	TRUE	TRUE
chr20	37737454	T	A	ENST00000361383	ENSG00000132792	CTNNBL1	TRUE	TRUE
chr20	37737462	A	T	ENST00000361383	ENSG00000132792	CTNNBL1	TRUE	TRUE
chr20	37737480	G	T	ENST00000361383	ENSG00000132792	CTNNBL1	TRUE	TRUE
chr20	37737483	A	T	ENST00000361383	ENSG00000132792	CTNNBL1	TRUE	TRUE
chr20	37737485	G	A	ENST00000361383	ENSG00000132792	CTNNBL1	TRUE	FALSE
chr20	37737485	G	C	ENST00000361383	ENSG00000132792	CTNNBL1	TRUE	FALSE
chr20	37737485	G	T	ENST00000361383	ENSG00000132792	CTNNBL1	TRUE	FALSE
chr20	37737486	T	A	ENST00000361383	ENSG00000132792	CTNNBL1	TRUE	FALSE
chr20	37737486	T	C	ENST00000361383	ENSG00000132792	CTNNBL1	TRUE	FALSE
chr20	37737486	T	G	ENST00000361383	ENSG00000132792	CTNNBL1	TRUE	FALSE
chr20	37746466	A	C	ENST00000361383	ENSG00000132792	CTNNBL1	TRUE	FALSE
chr20	37746466	A	G	ENST00000361383	ENSG00000132792	CTNNBL1	TRUE	FALSE
chr20	37746466	A	T	ENST00000361383	ENSG00000132792	CTNNBL1	TRUE	FALSE
chr20	37746467	G	A	ENST00000361383	ENSG00000132792	CTNNBL1	TRUE	FALSE
chr20	37746467	G	C	ENST00000361383	ENSG00000132792	CTNNBL1	TRUE	FALSE
chr20	37746467	G	T	ENST00000361383	ENSG00000132792	CTNNBL1	TRUE	FALSE
chr20	37746475	G	T	ENST00000361383	ENSG00000132792	CTNNBL1	TRUE	TRUE
chr20	37746481	G	T	ENST00000361383	ENSG00000132792	CTNNBL1	TRUE	TRUE
chr20	37746505	C	T	ENST00000361383	ENSG00000132792	CTNNBL1	TRUE	TRUE
chr20	37746508	G	T	ENST00000361383	ENSG00000132792	CTNNBL1	TRUE	TRUE
chr20	37746543	C	A	ENST00000361383	ENSG00000132792	CTNNBL1	TRUE	TRUE
chr20	37746543	C	G	ENST00000361383	ENSG00000132792	CTNNBL1	TRUE	TRUE
chr20	37746556	G	T	ENST00000361383	ENSG00000132792	CTNNBL1	TRUE	TRUE
chr20	37746571	C	T	ENST00000361383	ENSG00000132792	CTNNBL1	TRUE	TRUE
chr20	37746575	C	A	ENST00000361383	ENSG00000132792	CTNNBL1	TRUE	TRUE
chr20	37746587	T	A	ENST00000361383	ENSG00000132792	CTNNBL1	TRUE	TRUE
chr20	37746592	G	T	ENST00000361383	ENSG00000132792	CTNNBL1	TRUE	TRUE
chr20	37746608	A	C	ENST00000361383	ENSG00000132792	CTNNBL1	FALSE	FALSE
chr20	37746608	A	G	ENST00000361383	ENSG00000132792	CTNNBL1	FALSE	FALSE
chr20	37746608	A	T	ENST00000361383	ENSG00000132792	CTNNBL1	FALSE	FALSE
chr20	37746609	T	A	ENST00000361383	ENSG00000132792	CTNNBL1	TRUE	FALSE
chr20	37746609	T	C	ENST00000361383	ENSG00000132792	CTNNBL1	TRUE	FALSE
chr20	37746609	T	G	ENST00000361383	ENSG00000132792	CTNNBL1	TRUE	FALSE
chr20	37757557	A	C	ENST00000361383	ENSG00000132792	CTNNBL1	FALSE	FALSE
chr20	37757557	A	G	ENST00000361383	ENSG00000132792	CTNNBL1	FALSE	FALSE
chr20	37757557	A	T	ENST00000361383	ENSG00000132792	CTNNBL1	FALSE	FALSE
chr20	37757558	C	A	ENST00000361383	ENSG00000132792	CTNNBL1	FALSE	FALSE
chr20	37757558	C	G	ENST00000361383	ENSG00000132792	CTNNBL1	FALSE	FALSE
chr20	37757558	C	T	ENST00000361383	ENSG00000132792	CTNNBL1	FALSE	FALSE
chr20	37757583	T	A	ENST00000361383	ENSG00000132792	CTNNBL1	TRUE	TRUE
chr20	37757588	C	T	ENST00000361383	ENSG00000132792	CTNNBL1	TRUE	TRUE
chr20	37757591	G	T	ENST00000361383	ENSG00000132792	CTNNBL1	TRUE	TRUE
chr20	37757595	T	A	ENST00000361383	ENSG00000132792	CTNNBL1	TRUE	TRUE
chr20	37757595	T	G	ENST00000361383	ENSG00000132792	CTNNBL1	TRUE	TRUE
chr20	37757618	G	T	ENST00000361383	ENSG00000132792	CTNNBL1	TRUE	TRUE
chr20	37757624	G	T	ENST00000361383	ENSG00000132792	CTNNBL1	TRUE	TRUE
chr20	37757627	G	T	ENST00000361383	ENSG00000132792	CTNNBL1	TRUE	TRUE
chr20	37757630	G	T	ENST00000361383	ENSG00000132792	CTNNBL1	TRUE	TRUE
chr20	37757636	G	T	ENST00000361383	ENSG00000132792	CTNNBL1	TRUE	TRUE
chr20	37757657	G	A	ENST00000361383	ENSG00000132792	CTNNBL1	TRUE	FALSE
chr20	37757657	G	C	ENST00000361383	ENSG00000132792	CTNNBL1	TRUE	FALSE
chr20	37757657	G	T	ENST00000361383	ENSG00000132792	CTNNBL1	TRUE	FALSE
chr20	37757658	T	A	ENST00000361383	ENSG00000132792	CTNNBL1	TRUE	FALSE
chr20	37757658	T	C	ENST00000361383	ENSG00000132792	CTNNBL1	TRUE	FALSE
chr20	37757658	T	G	ENST00000361383	ENSG00000132792	CTNNBL1	TRUE	FALSE
chr20	37765195	A	C	ENST00000361383	ENSG00000132792	CTNNBL1	TRUE	FALSE
chr20	37765195	A	G	ENST00000361383	ENSG00000132792	CTNNBL1	TRUE	FALSE
chr20	37765195	A	T	ENST00000361383	ENSG00000132792	CTNNBL1	TRUE	FALSE
chr20	37765196	G	A	ENST00000361383	ENSG00000132792	CTNNBL1	TRUE	FALSE
chr20	37765196	G	C	ENST00000361383	ENSG00000132792	CTNNBL1	TRUE	FALSE
chr20	37765196	G	T	ENST00000361383	ENSG00000132792	CTNNBL1	TRUE	FALSE
chr20	37765206	C	T	ENST00000361383	ENSG00000132792	CTNNBL1	TRUE	TRUE
chr20	37765227	C	T	ENST00000361383	ENSG00000132792	CTNNBL1	TRUE	TRUE
chr20	37765236	G	T	ENST00000361383	ENSG00000132792	CTNNBL1	TRUE	TRUE
chr20	37765248	G	T	ENST00000361383	ENSG00000132792	CTNNBL1	TRUE	TRUE
chr20	37765257	A	T	ENST00000361383	ENSG00000132792	CTNNBL1	TRUE	TRUE
chr20	37765260	G	T	ENST00000361383	ENSG00000132792	CTNNBL1	TRUE	TRUE
chr20	37765263	G	T	ENST00000361383	ENSG00000132792	CTNNBL1	TRUE	TRUE
chr20	37765291	G	A	ENST00000361383	ENSG00000132792	CTNNBL1	TRUE	FALSE
chr20	37765291	G	C	ENST00000361383	ENSG00000132792	CTNNBL1	TRUE	FALSE
chr20	37765291	G	T	ENST00000361383	ENSG00000132792	CTNNBL1	TRUE	FALSE
chr20	37765292	T	A	ENST00000361383	ENSG00000132792	CTNNBL1	TRUE	FALSE
chr20	37765292	T	C	ENST00000361383	ENSG00000132792	CTNNBL1	TRUE	FALSE
chr20	37765292	T	G	ENST00000361383	ENSG00000132792	CTNNBL1	TRUE	FALSE
chr20	37767951	A	C	ENST00000361383	ENSG00000132792	CTNNBL1	TRUE	FALSE
chr20	37767951	A	G	ENST00000361383	ENSG00000132792	CTNNBL1	TRUE	FALSE
chr20	37767951	A	T	ENST00000361383	ENSG00000132792	CTNNBL1	TRUE	FALSE
chr20	37767952	G	A	ENST00000361383	ENSG00000132792	CTNNBL1	TRUE	FALSE
chr20	37767952	G	C	ENST00000361383	ENSG00000132792	CTNNBL1	TRUE	FALSE
chr20	37767952	G	T	ENST00000361383	ENSG00000132792	CTNNBL1	TRUE	FALSE
chr20	37767961	G	T	ENST00000361383	ENSG00000132792	CTNNBL1	TRUE	TRUE
chr20	37767973	G	T	ENST00000361383	ENSG00000132792	CTNNBL1	TRUE	TRUE
chr20	37767985	G	T	ENST00000361383	ENSG00000132792	CTNNBL1	TRUE	TRUE
chr20	37767993	T	A	ENST00000361383	ENSG00000132792	CTNNBL1	TRUE	TRUE
chr20	37767997	G	T	ENST00000361383	ENSG00000132792	CTNNBL1	TRUE	TRUE
chr20	37768006	C	T	ENST00000361383	ENSG00000132792	CTNNBL1	TRUE	TRUE
chr20	37768009	C	T	ENST00000361383	ENSG00000132792	CTNNBL1	TRUE	TRUE
chr20	37768021	C	T	ENST00000361383	ENSG00000132792	CTNNBL1	TRUE	TRUE
chr20	37768025	G	A	ENST00000361383	ENSG00000132792	CTNNBL1	TRUE	TRUE
chr20	37768026	G	A	ENST00000361383	ENSG00000132792	CTNNBL1	TRUE	TRUE
chr20	37768031	T	A	ENST00000361383	ENSG00000132792	CTNNBL1	TRUE	TRUE
chr20	37768033	A	T	ENST00000361383	ENSG00000132792	CTNNBL1	TRUE	TRUE
chr20	37768042	A	T	ENST00000361383	ENSG00000132792	CTNNBL1	TRUE	TRUE
chr20	37768045	G	A	ENST00000361383	ENSG00000132792	CTNNBL1	TRUE	FALSE
chr20	37768045	G	C	ENST00000361383	ENSG00000132792	CTNNBL1	TRUE	FALSE
chr20	37768045	G	T	ENST00000361383	ENSG00000132792	CTNNBL1	TRUE	FALSE
chr20	37768046	T	A	ENST00000361383	ENSG00000132792	CTNNBL1	TRUE	FALSE
chr20	37768046	T	C	ENST00000361383	ENSG00000132792	CTNNBL1	FALSE	FALSE
chr20	37768046	T	G	ENST00000361383	ENSG00000132792	CTNNBL1	TRUE	FALSE
chr20	37777343	A	C	ENST00000361383	ENSG00000132792	CTNNBL1	TRUE	FALSE
chr20	37777343	A	G	ENST00000361383	ENSG00000132792	CTNNBL1	TRUE	FALSE
chr20	37777343	A	T	ENST00000361383	ENSG00000132792	CTNNBL1	TRUE	FALSE
chr20	37777344	G	A	ENST00000361383	ENSG00000132792	CTNNBL1	TRUE	FALSE
chr20	37777344	G	C	ENST00000361383	ENSG00000132792	CTNNBL1	TRUE	FALSE
chr20	37777344	G	T	ENST00000361383	ENSG00000132792	CTNNBL1	TRUE	FALSE
chr20	37777348	A	T	ENST00000361383	ENSG00000132792	CTNNBL1	TRUE	TRUE
chr20	37777369	A	T	ENST00000361383	ENSG00000132792	CTNNBL1	TRUE	TRUE
chr20	37777377	T	A	ENST00000361383	ENSG00000132792	CTNNBL1	TRUE	TRUE
chr20	37777377	T	G	ENST00000361383	ENSG00000132792	CTNNBL1	TRUE	TRUE
chr20	37777380	C	A	ENST00000361383	ENSG00000132792	CTNNBL1	TRUE	TRUE
chr20	37777384	G	T	ENST00000361383	ENSG00000132792	CTNNBL1	TRUE	TRUE
chr20	37777400	T	A	ENST00000361383	ENSG00000132792	CTNNBL1	TRUE	TRUE
chr20	37777405	C	T	ENST00000361383	ENSG00000132792	CTNNBL1	TRUE	TRUE
chr20	37777417	G	T	ENST00000361383	ENSG00000132792	CTNNBL1	TRUE	TRUE
chr20	37777418	G	A	ENST00000361383	ENSG00000132792	CTNNBL1	TRUE	FALSE
chr20	37777418	G	C	ENST00000361383	ENSG00000132792	CTNNBL1	TRUE	FALSE
chr20	37777418	G	T	ENST00000361383	ENSG00000132792	CTNNBL1	TRUE	FALSE
chr20	37777419	T	A	ENST00000361383	ENSG00000132792	CTNNBL1	TRUE	FALSE
chr20	37777419	T	C	ENST00000361383	ENSG00000132792	CTNNBL1	TRUE	FALSE
chr20	37777419	T	G	ENST00000361383	ENSG00000132792	CTNNBL1	TRUE	FALSE
chr20	37777652	A	C	ENST00000361383	ENSG00000132792	CTNNBL1	TRUE	FALSE
chr20	37777652	A	G	ENST00000361383	ENSG00000132792	CTNNBL1	TRUE	FALSE
chr20	37777652	A	T	ENST00000361383	ENSG00000132792	CTNNBL1	TRUE	FALSE
chr20	37777653	G	A	ENST00000361383	ENSG00000132792	CTNNBL1	TRUE	FALSE
chr20	37777653	G	C	ENST00000361383	ENSG00000132792	CTNNBL1	TRUE	FALSE
chr20	37777653	G	T	ENST00000361383	ENSG00000132792	CTNNBL1	TRUE	FALSE
chr20	37777662	G	T	ENST00000361383	ENSG00000132792	CTNNBL1	TRUE	TRUE
chr20	37777666	T	A	ENST00000361383	ENSG00000132792	CTNNBL1	TRUE	TRUE
chr20	37777674	G	T	ENST00000361383	ENSG00000132792	CTNNBL1	TRUE	TRUE
chr20	37777683	G	T	ENST00000361383	ENSG00000132792	CTNNBL1	TRUE	TRUE
chr20	37777701	C	T	ENST00000361383	ENSG00000132792	CTNNBL1	TRUE	TRUE
chr20	37777704	C	T	ENST00000361383	ENSG00000132792	CTNNBL1	TRUE	TRUE
chr20	37777708	T	A	ENST00000361383	ENSG00000132792	CTNNBL1	TRUE	TRUE
chr20	37777708	T	G	ENST00000361383	ENSG00000132792	CTNNBL1	TRUE	TRUE
chr20	37777713	G	A	ENST00000361383	ENSG00000132792	CTNNBL1	TRUE	FALSE
chr20	37777713	G	C	ENST00000361383	ENSG00000132792	CTNNBL1	TRUE	FALSE
chr20	37777713	G	T	ENST00000361383	ENSG00000132792	CTNNBL1	TRUE	FALSE
chr20	37777714	T	A	ENST00000361383	ENSG00000132792	CTNNBL1	TRUE	FALSE
chr20	37777714	T	C	ENST00000361383	ENSG00000132792	CTNNBL1	TRUE	FALSE
chr20	37777714	T	G	ENST00000361383	ENSG00000132792	CTNNBL1	TRUE	FALSE
chr20	37779185	A	C	ENST00000361383	ENSG00000132792	CTNNBL1	TRUE	FALSE
chr20	37779185	A	G	ENST00000361383	ENSG00000132792	CTNNBL1	TRUE	FALSE
chr20	37779185	A	T	ENST00000361383	ENSG00000132792	CTNNBL1	TRUE	FALSE
chr20	37779186	G	A	ENST00000361383	ENSG00000132792	CTNNBL1	TRUE	FALSE
chr20	37779186	G	C	ENST00000361383	ENSG00000132792	CTNNBL1	TRUE	FALSE
chr20	37779186	G	T	ENST00000361383	ENSG00000132792	CTNNBL1	TRUE	FALSE
chr20	37779193	A	T	ENST00000361383	ENSG00000132792	CTNNBL1	TRUE	TRUE
chr20	37779196	A	T	ENST00000361383	ENSG00000132792	CTNNBL1	TRUE	TRUE
chr20	37779217	G	T	ENST00000361383	ENSG00000132792	CTNNBL1	TRUE	TRUE
chr20	37779220	G	T	ENST00000361383	ENSG00000132792	CTNNBL1	TRUE	TRUE
chr20	37779223	C	T	ENST00000361383	ENSG00000132792	CTNNBL1	TRUE	TRUE
chr20	37779226	G	T	ENST00000361383	ENSG00000132792	CTNNBL1	TRUE	TRUE
chr20	37779235	G	T	ENST00000361383	ENSG00000132792	CTNNBL1	TRUE	TRUE
chr20	37779258	C	A	ENST00000361383	ENSG00000132792	CTNNBL1	TRUE	TRUE
chr20	37779264	T	A	ENST00000361383	ENSG00000132792	CTNNBL1	TRUE	TRUE
chr20	37779286	G	T	ENST00000361383	ENSG00000132792	CTNNBL1	TRUE	TRUE
chr20	37779298	A	T	ENST00000361383	ENSG00000132792	CTNNBL1	TRUE	TRUE
chr20	37779304	G	T	ENST00000361383	ENSG00000132792	CTNNBL1	TRUE	TRUE
chr20	37779313	C	T	ENST00000361383	ENSG00000132792	CTNNBL1	TRUE	TRUE
chr20	37779336	G	A	ENST00000361383	ENSG00000132792	CTNNBL1	TRUE	FALSE
chr20	37779336	G	C	ENST00000361383	ENSG00000132792	CTNNBL1	TRUE	FALSE
chr20	37779336	G	T	ENST00000361383	ENSG00000132792	CTNNBL1	TRUE	FALSE
chr20	37779337	T	A	ENST00000361383	ENSG00000132792	CTNNBL1	TRUE	FALSE
chr20	37779337	T	C	ENST00000361383	ENSG00000132792	CTNNBL1	FALSE	FALSE
chr20	37779337	T	G	ENST00000361383	ENSG00000132792	CTNNBL1	TRUE	FALSE
chr20	37802865	A	C	ENST00000361383	ENSG00000132792	CTNNBL1	TRUE	FALSE
chr20	37802865	A	G	ENST00000361383	ENSG00000132792	CTNNBL1	TRUE	FALSE
chr20	37802865	A	T	ENST00000361383	ENSG00000132792	CTNNBL1	TRUE	FALSE
chr20	37802866	G	A	ENST00000361383	ENSG00000132792	CTNNBL1	TRUE	FALSE
chr20	37802866	G	C	ENST00000361383	ENSG00000132792	CTNNBL1	TRUE	FALSE
chr20	37802866	G	T	ENST00000361383	ENSG00000132792	CTNNBL1	TRUE	FALSE
chr20	37802868	G	T	ENST00000361383	ENSG00000132792	CTNNBL1
chr20	37802871	A	T	ENST00000361383	ENSG00000132792	CTNNBL1
chr20	37802874	A	T	ENST00000361383	ENSG00000132792	CTNNBL1
chr20	37802898	A	T	ENST00000361383	ENSG00000132792	CTNNBL1
chr20	37802928	G	T	ENST00000361383	ENSG00000132792	CTNNBL1	TRUE	TRUE
chr20	37802945	C	A	ENST00000361383	ENSG00000132792	CTNNBL1	TRUE	TRUE
chr20	37802949	A	T	ENST00000361383	ENSG00000132792	CTNNBL1	TRUE	TRUE
chr20	37802971	T	A	ENST00000361383	ENSG00000132792	CTNNBL1	TRUE	TRUE
chr20	37802971	T	G	ENST00000361383	ENSG00000132792	CTNNBL1	TRUE	TRUE
chr20	37802973	C	T	ENST00000361383	ENSG00000132792	CTNNBL1	TRUE	TRUE
