## Supplementary Dataset 1 for "Integrating 730,947 exome sequences with clinical literature improves gene discovery": 349081_file02 (part 396 of 429)

chrom	pos	ref	alt	transcript_id	gene_id	gene_symbol	relaxed	strict
chr20	37802997	A	T	ENST00000361383	ENSG00000132792	CTNNBL1	TRUE	TRUE
chr20	37803009	A	T	ENST00000361383	ENSG00000132792	CTNNBL1	TRUE	TRUE
chr20	37803015	A	T	ENST00000361383	ENSG00000132792	CTNNBL1	TRUE	TRUE
chr20	37803018	A	T	ENST00000361383	ENSG00000132792	CTNNBL1	TRUE	TRUE
chr20	37803024	G	T	ENST00000361383	ENSG00000132792	CTNNBL1	TRUE	TRUE
chr20	37803033	G	T	ENST00000361383	ENSG00000132792	CTNNBL1	TRUE	TRUE
chr20	37803036	A	T	ENST00000361383	ENSG00000132792	CTNNBL1	TRUE	TRUE
chr20	37803039	G	T	ENST00000361383	ENSG00000132792	CTNNBL1	TRUE	TRUE
chr20	37803045	G	T	ENST00000361383	ENSG00000132792	CTNNBL1	TRUE	TRUE
chr20	37803048	G	T	ENST00000361383	ENSG00000132792	CTNNBL1	TRUE	TRUE
chr20	37803049	G	A	ENST00000361383	ENSG00000132792	CTNNBL1	TRUE	FALSE
chr20	37803049	G	C	ENST00000361383	ENSG00000132792	CTNNBL1	TRUE	FALSE
chr20	37803049	G	T	ENST00000361383	ENSG00000132792	CTNNBL1	TRUE	FALSE
chr20	37803050	T	A	ENST00000361383	ENSG00000132792	CTNNBL1	TRUE	FALSE
chr20	37803050	T	C	ENST00000361383	ENSG00000132792	CTNNBL1	TRUE	FALSE
chr20	37803050	T	G	ENST00000361383	ENSG00000132792	CTNNBL1	TRUE	FALSE
chr20	37840100	A	C	ENST00000361383	ENSG00000132792	CTNNBL1	TRUE	FALSE
chr20	37840100	A	G	ENST00000361383	ENSG00000132792	CTNNBL1	TRUE	FALSE
chr20	37840100	A	T	ENST00000361383	ENSG00000132792	CTNNBL1	TRUE	FALSE
chr20	37840101	G	A	ENST00000361383	ENSG00000132792	CTNNBL1	TRUE	FALSE
chr20	37840101	G	C	ENST00000361383	ENSG00000132792	CTNNBL1	TRUE	FALSE
chr20	37840101	G	T	ENST00000361383	ENSG00000132792	CTNNBL1	TRUE	FALSE
chr20	37840112	T	A	ENST00000361383	ENSG00000132792	CTNNBL1	TRUE	TRUE
chr20	37840114	C	A	ENST00000361383	ENSG00000132792	CTNNBL1	TRUE	TRUE
chr20	37840143	A	T	ENST00000361383	ENSG00000132792	CTNNBL1
chr20	37840149	C	T	ENST00000361383	ENSG00000132792	CTNNBL1	TRUE	TRUE
chr20	37840152	C	T	ENST00000361383	ENSG00000132792	CTNNBL1	TRUE	TRUE
chr20	37840173	A	T	ENST00000361383	ENSG00000132792	CTNNBL1	TRUE	TRUE
chr20	37840182	G	T	ENST00000361383	ENSG00000132792	CTNNBL1	TRUE	TRUE
chr20	37840194	G	T	ENST00000361383	ENSG00000132792	CTNNBL1	TRUE	TRUE
chr20	37840197	A	T	ENST00000361383	ENSG00000132792	CTNNBL1	TRUE	TRUE
chr20	37840200	G	A	ENST00000361383	ENSG00000132792	CTNNBL1	TRUE	FALSE
chr20	37840200	G	C	ENST00000361383	ENSG00000132792	CTNNBL1	TRUE	FALSE
chr20	37840200	G	T	ENST00000361383	ENSG00000132792	CTNNBL1	TRUE	FALSE
chr20	37840201	T	A	ENST00000361383	ENSG00000132792	CTNNBL1	TRUE	FALSE
chr20	37840201	T	C	ENST00000361383	ENSG00000132792	CTNNBL1	TRUE	FALSE
chr20	37840201	T	G	ENST00000361383	ENSG00000132792	CTNNBL1	TRUE	FALSE
chr20	37842337	A	C	ENST00000361383	ENSG00000132792	CTNNBL1	TRUE	FALSE
chr20	37842337	A	G	ENST00000361383	ENSG00000132792	CTNNBL1	TRUE	FALSE
chr20	37842337	A	T	ENST00000361383	ENSG00000132792	CTNNBL1	TRUE	FALSE
chr20	37842338	G	A	ENST00000361383	ENSG00000132792	CTNNBL1	TRUE	FALSE
chr20	37842338	G	C	ENST00000361383	ENSG00000132792	CTNNBL1	TRUE	FALSE
chr20	37842338	G	T	ENST00000361383	ENSG00000132792	CTNNBL1	TRUE	FALSE
chr20	37842345	A	T	ENST00000361383	ENSG00000132792	CTNNBL1	TRUE	TRUE
chr20	37842354	G	T	ENST00000361383	ENSG00000132792	CTNNBL1	TRUE	TRUE
chr20	37842358	T	A	ENST00000361383	ENSG00000132792	CTNNBL1	TRUE	TRUE
chr20	37842366	A	T	ENST00000361383	ENSG00000132792	CTNNBL1	TRUE	TRUE
chr20	37842371	T	A	ENST00000361383	ENSG00000132792	CTNNBL1	TRUE	TRUE
chr20	37842371	T	G	ENST00000361383	ENSG00000132792	CTNNBL1	TRUE	TRUE
chr20	37842384	C	T	ENST00000361383	ENSG00000132792	CTNNBL1	TRUE	TRUE
chr20	37842396	A	T	ENST00000361383	ENSG00000132792	CTNNBL1	TRUE	TRUE
chr20	37842399	A	T	ENST00000361383	ENSG00000132792	CTNNBL1	TRUE	TRUE
chr20	37842405	G	T	ENST00000361383	ENSG00000132792	CTNNBL1	TRUE	TRUE
chr20	37842411	G	T	ENST00000361383	ENSG00000132792	CTNNBL1	TRUE	TRUE
chr20	37842414	A	T	ENST00000361383	ENSG00000132792	CTNNBL1	TRUE	TRUE
chr20	37842420	G	A	ENST00000361383	ENSG00000132792	CTNNBL1	TRUE	FALSE
chr20	37842420	G	C	ENST00000361383	ENSG00000132792	CTNNBL1	TRUE	FALSE
chr20	37842420	G	T	ENST00000361383	ENSG00000132792	CTNNBL1	TRUE	FALSE
chr20	37842421	T	A	ENST00000361383	ENSG00000132792	CTNNBL1	TRUE	FALSE
chr20	37842421	T	C	ENST00000361383	ENSG00000132792	CTNNBL1	TRUE	FALSE
chr20	37842421	T	G	ENST00000361383	ENSG00000132792	CTNNBL1	TRUE	FALSE
chr20	37859897	A	C	ENST00000361383	ENSG00000132792	CTNNBL1	TRUE	FALSE
chr20	37859897	A	G	ENST00000361383	ENSG00000132792	CTNNBL1	TRUE	FALSE
chr20	37859897	A	T	ENST00000361383	ENSG00000132792	CTNNBL1	TRUE	FALSE
chr20	37859898	G	A	ENST00000361383	ENSG00000132792	CTNNBL1	TRUE	FALSE
chr20	37859898	G	C	ENST00000361383	ENSG00000132792	CTNNBL1	TRUE	FALSE
chr20	37859898	G	T	ENST00000361383	ENSG00000132792	CTNNBL1	TRUE	FALSE
chr20	37859911	C	T	ENST00000361383	ENSG00000132792	CTNNBL1	TRUE	TRUE
chr20	37859914	G	T	ENST00000361383	ENSG00000132792	CTNNBL1	TRUE	TRUE
chr20	37859917	G	T	ENST00000361383	ENSG00000132792	CTNNBL1	TRUE	TRUE
chr20	37859938	G	T	ENST00000361383	ENSG00000132792	CTNNBL1	TRUE	TRUE
chr20	37859941	G	T	ENST00000361383	ENSG00000132792	CTNNBL1	TRUE	TRUE
chr20	37859944	G	T	ENST00000361383	ENSG00000132792	CTNNBL1	TRUE	TRUE
chr20	37859952	C	A	ENST00000361383	ENSG00000132792	CTNNBL1	TRUE	TRUE
chr20	37859952	C	G	ENST00000361383	ENSG00000132792	CTNNBL1	TRUE	TRUE
chr20	37859986	C	T	ENST00000361383	ENSG00000132792	CTNNBL1	TRUE	TRUE
chr20	37859997	C	A	ENST00000361383	ENSG00000132792	CTNNBL1	TRUE	TRUE
chr20	37860000	C	A	ENST00000361383	ENSG00000132792	CTNNBL1	TRUE	TRUE
chr20	37860000	C	G	ENST00000361383	ENSG00000132792	CTNNBL1	TRUE	TRUE
chr20	37860010	G	T	ENST00000361383	ENSG00000132792	CTNNBL1	TRUE	TRUE
chr20	37860018	C	A	ENST00000361383	ENSG00000132792	CTNNBL1	TRUE	TRUE
chr20	37860034	C	T	ENST00000361383	ENSG00000132792	CTNNBL1	TRUE	TRUE
chr20	37860037	G	A	ENST00000361383	ENSG00000132792	CTNNBL1	TRUE	FALSE
chr20	37860037	G	C	ENST00000361383	ENSG00000132792	CTNNBL1	TRUE	FALSE
chr20	37860037	G	T	ENST00000361383	ENSG00000132792	CTNNBL1	TRUE	FALSE
chr20	37860038	T	A	ENST00000361383	ENSG00000132792	CTNNBL1	TRUE	FALSE
chr20	37860038	T	C	ENST00000361383	ENSG00000132792	CTNNBL1	TRUE	FALSE
chr20	37860038	T	G	ENST00000361383	ENSG00000132792	CTNNBL1	TRUE	FALSE
chr20	37860270	A	C	ENST00000361383	ENSG00000132792	CTNNBL1	TRUE	FALSE
chr20	37860270	A	G	ENST00000361383	ENSG00000132792	CTNNBL1	TRUE	FALSE
chr20	37860270	A	T	ENST00000361383	ENSG00000132792	CTNNBL1	TRUE	FALSE
chr20	37860271	G	A	ENST00000361383	ENSG00000132792	CTNNBL1	TRUE	FALSE
chr20	37860271	G	C	ENST00000361383	ENSG00000132792	CTNNBL1	TRUE	FALSE
chr20	37860271	G	T	ENST00000361383	ENSG00000132792	CTNNBL1	TRUE	FALSE
chr20	37860278	C	T	ENST00000361383	ENSG00000132792	CTNNBL1	TRUE	TRUE
chr20	37860290	C	T	ENST00000361383	ENSG00000132792	CTNNBL1	TRUE	TRUE
chr20	37860305	C	T	ENST00000361383	ENSG00000132792	CTNNBL1	FALSE	FALSE
chr20	37860308	G	T	ENST00000361383	ENSG00000132792	CTNNBL1	FALSE	FALSE
chr20	37860320	A	T	ENST00000361383	ENSG00000132792	CTNNBL1	FALSE	FALSE
chr20	37860341	A	T	ENST00000361383	ENSG00000132792	CTNNBL1	FALSE	FALSE
chr20	37860344	G	T	ENST00000361383	ENSG00000132792	CTNNBL1	FALSE	FALSE
chr20	37860345	G	A	ENST00000361383	ENSG00000132792	CTNNBL1	TRUE	FALSE
chr20	37860345	G	C	ENST00000361383	ENSG00000132792	CTNNBL1	TRUE	FALSE
chr20	37860345	G	T	ENST00000361383	ENSG00000132792	CTNNBL1	TRUE	FALSE
chr20	37860346	T	A	ENST00000361383	ENSG00000132792	CTNNBL1	TRUE	FALSE
chr20	37860346	T	C	ENST00000361383	ENSG00000132792	CTNNBL1	TRUE	FALSE
chr20	37860346	T	G	ENST00000361383	ENSG00000132792	CTNNBL1	TRUE	FALSE
chr20	37871923	A	C	ENST00000361383	ENSG00000132792	CTNNBL1	TRUE	FALSE
chr20	37871923	A	G	ENST00000361383	ENSG00000132792	CTNNBL1	TRUE	FALSE
chr20	37871923	A	T	ENST00000361383	ENSG00000132792	CTNNBL1	TRUE	FALSE
chr20	37871924	G	A	ENST00000361383	ENSG00000132792	CTNNBL1	TRUE	FALSE
chr20	37871924	G	C	ENST00000361383	ENSG00000132792	CTNNBL1	TRUE	FALSE
chr20	37871924	G	T	ENST00000361383	ENSG00000132792	CTNNBL1	TRUE	FALSE
chr20	37871929	T	A	ENST00000361383	ENSG00000132792	CTNNBL1	FALSE	FALSE
chr20	37871929	T	G	ENST00000361383	ENSG00000132792	CTNNBL1	FALSE	FALSE
chr20	37871933	G	T	ENST00000361383	ENSG00000132792	CTNNBL1	FALSE	FALSE
chr20	37871960	G	T	ENST00000361383	ENSG00000132792	CTNNBL1	FALSE	FALSE
chr20	37871969	G	T	ENST00000361383	ENSG00000132792	CTNNBL1	FALSE	FALSE
chr20	37871975	G	T	ENST00000361383	ENSG00000132792	CTNNBL1	FALSE	FALSE
chr20	37871978	C	T	ENST00000361383	ENSG00000132792	CTNNBL1	FALSE	FALSE
chr20	37871981	A	T	ENST00000361383	ENSG00000132792	CTNNBL1	FALSE	FALSE
chr20	37871997	T	A	ENST00000361383	ENSG00000132792	CTNNBL1	FALSE	FALSE
chr20	37872002	G	T	ENST00000361383	ENSG00000132792	CTNNBL1	FALSE	FALSE
chr20	37903392	C	A	ENST00000373461	ENSG00000132821	VSTM2L	FALSE	FALSE
chr20	37903392	C	G	ENST00000373461	ENSG00000132821	VSTM2L	FALSE	FALSE
chr20	37903408	C	T	ENST00000373461	ENSG00000132821	VSTM2L	TRUE	FALSE
chr20	37903448	G	A	ENST00000373461	ENSG00000132821	VSTM2L	TRUE	TRUE
chr20	37903449	G	A	ENST00000373461	ENSG00000132821	VSTM2L	TRUE	TRUE
chr20	37903472	G	A	ENST00000373461	ENSG00000132821	VSTM2L	TRUE	FALSE
chr20	37903472	G	C	ENST00000373461	ENSG00000132821	VSTM2L	TRUE	FALSE
chr20	37903472	G	T	ENST00000373461	ENSG00000132821	VSTM2L	TRUE	FALSE
chr20	37903473	T	A	ENST00000373461	ENSG00000132821	VSTM2L	TRUE	FALSE
chr20	37903473	T	C	ENST00000373461	ENSG00000132821	VSTM2L	TRUE	FALSE
chr20	37903473	T	G	ENST00000373461	ENSG00000132821	VSTM2L	TRUE	FALSE
chr20	37931633	A	C	ENST00000373461	ENSG00000132821	VSTM2L	TRUE	FALSE
chr20	37931633	A	G	ENST00000373461	ENSG00000132821	VSTM2L	TRUE	FALSE
chr20	37931633	A	T	ENST00000373461	ENSG00000132821	VSTM2L	TRUE	FALSE
chr20	37931634	G	A	ENST00000373461	ENSG00000132821	VSTM2L	TRUE	FALSE
chr20	37931634	G	C	ENST00000373461	ENSG00000132821	VSTM2L	TRUE	FALSE
chr20	37931634	G	T	ENST00000373461	ENSG00000132821	VSTM2L	TRUE	FALSE
chr20	37931646	G	T	ENST00000373461	ENSG00000132821	VSTM2L	TRUE	TRUE
chr20	37931679	G	T	ENST00000373461	ENSG00000132821	VSTM2L	TRUE	TRUE
chr20	37931688	G	T	ENST00000373461	ENSG00000132821	VSTM2L	TRUE	TRUE
chr20	37931699	C	A	ENST00000373461	ENSG00000132821	VSTM2L	TRUE	TRUE
chr20	37931729	C	A	ENST00000373461	ENSG00000132821	VSTM2L	TRUE	TRUE
chr20	37931729	C	G	ENST00000373461	ENSG00000132821	VSTM2L	TRUE	TRUE
chr20	37931731	C	A	ENST00000373461	ENSG00000132821	VSTM2L	TRUE	TRUE
chr20	37931736	G	T	ENST00000373461	ENSG00000132821	VSTM2L	TRUE	TRUE
chr20	37931742	C	T	ENST00000373461	ENSG00000132821	VSTM2L	TRUE	TRUE
chr20	37931746	G	A	ENST00000373461	ENSG00000132821	VSTM2L	TRUE	TRUE
chr20	37931747	G	A	ENST00000373461	ENSG00000132821	VSTM2L	TRUE	TRUE
chr20	37931749	G	A	ENST00000373461	ENSG00000132821	VSTM2L	TRUE	TRUE
chr20	37931750	G	A	ENST00000373461	ENSG00000132821	VSTM2L	TRUE	TRUE
chr20	37931753	T	A	ENST00000373461	ENSG00000132821	VSTM2L	TRUE	TRUE
chr20	37931753	T	G	ENST00000373461	ENSG00000132821	VSTM2L	TRUE	TRUE
chr20	37931773	G	A	ENST00000373461	ENSG00000132821	VSTM2L	TRUE	TRUE
chr20	37931774	G	A	ENST00000373461	ENSG00000132821	VSTM2L	TRUE	TRUE
chr20	37931781	A	T	ENST00000373461	ENSG00000132821	VSTM2L	TRUE	TRUE
chr20	37931784	C	T	ENST00000373461	ENSG00000132821	VSTM2L	TRUE	TRUE
chr20	37931791	G	A	ENST00000373461	ENSG00000132821	VSTM2L	TRUE	TRUE
chr20	37931792	G	A	ENST00000373461	ENSG00000132821	VSTM2L	TRUE	TRUE
chr20	37931797	C	A	ENST00000373461	ENSG00000132821	VSTM2L	TRUE	TRUE
chr20	37931802	C	T	ENST00000373461	ENSG00000132821	VSTM2L	TRUE	TRUE
chr20	37931805	G	A	ENST00000373461	ENSG00000132821	VSTM2L	TRUE	FALSE
chr20	37931805	G	C	ENST00000373461	ENSG00000132821	VSTM2L	TRUE	FALSE
chr20	37931805	G	T	ENST00000373461	ENSG00000132821	VSTM2L	TRUE	FALSE
chr20	37931806	T	A	ENST00000373461	ENSG00000132821	VSTM2L	TRUE	FALSE
chr20	37931806	T	C	ENST00000373461	ENSG00000132821	VSTM2L	TRUE	FALSE
chr20	37931806	T	G	ENST00000373461	ENSG00000132821	VSTM2L	TRUE	FALSE
chr20	37933537	A	C	ENST00000373461	ENSG00000132821	VSTM2L	TRUE	FALSE
chr20	37933537	A	G	ENST00000373461	ENSG00000132821	VSTM2L	TRUE	FALSE
chr20	37933537	A	T	ENST00000373461	ENSG00000132821	VSTM2L	TRUE	FALSE
chr20	37933538	G	A	ENST00000373461	ENSG00000132821	VSTM2L	TRUE	FALSE
chr20	37933538	G	C	ENST00000373461	ENSG00000132821	VSTM2L	TRUE	FALSE
chr20	37933538	G	T	ENST00000373461	ENSG00000132821	VSTM2L	TRUE	FALSE
chr20	37933542	A	T	ENST00000373461	ENSG00000132821	VSTM2L		FALSE
chr20	37933551	C	T	ENST00000373461	ENSG00000132821	VSTM2L		FALSE
chr20	37933554	C	T	ENST00000373461	ENSG00000132821	VSTM2L		FALSE
chr20	37933557	G	T	ENST00000373461	ENSG00000132821	VSTM2L		FALSE
chr20	37933569	A	T	ENST00000373461	ENSG00000132821	VSTM2L		FALSE
chr20	37933572	G	T	ENST00000373461	ENSG00000132821	VSTM2L		FALSE
chr20	37933581	A	T	ENST00000373461	ENSG00000132821	VSTM2L		FALSE
chr20	37933590	G	A	ENST00000373461	ENSG00000132821	VSTM2L	TRUE	FALSE
chr20	37933590	G	C	ENST00000373461	ENSG00000132821	VSTM2L	TRUE	FALSE
chr20	37933590	G	T	ENST00000373461	ENSG00000132821	VSTM2L	TRUE	FALSE
chr20	37933591	T	A	ENST00000373461	ENSG00000132821	VSTM2L	TRUE	FALSE
chr20	37933591	T	C	ENST00000373461	ENSG00000132821	VSTM2L	TRUE	FALSE
chr20	37933591	T	G	ENST00000373461	ENSG00000132821	VSTM2L	TRUE	FALSE
chr20	37943979	A	C	ENST00000373461	ENSG00000132821	VSTM2L	TRUE	FALSE
chr20	37943979	A	G	ENST00000373461	ENSG00000132821	VSTM2L	TRUE	FALSE
chr20	37943979	A	T	ENST00000373461	ENSG00000132821	VSTM2L	TRUE	FALSE
chr20	37943980	G	A	ENST00000373461	ENSG00000132821	VSTM2L	TRUE	FALSE
chr20	37943980	G	C	ENST00000373461	ENSG00000132821	VSTM2L	TRUE	FALSE
chr20	37943980	G	T	ENST00000373461	ENSG00000132821	VSTM2L	TRUE	FALSE
chr20	37943987	A	T	ENST00000373461	ENSG00000132821	VSTM2L		FALSE
chr20	37944014	A	T	ENST00000373461	ENSG00000132821	VSTM2L	FALSE	FALSE
chr20	37944035	A	T	ENST00000373461	ENSG00000132821	VSTM2L	FALSE	FALSE
chr20	37944047	G	T	ENST00000373461	ENSG00000132821	VSTM2L	FALSE	FALSE
chr20	37944058	C	A	ENST00000373461	ENSG00000132821	VSTM2L	FALSE	FALSE
chr20	37944058	C	G	ENST00000373461	ENSG00000132821	VSTM2L	FALSE	FALSE
chr20	37944059	G	T	ENST00000373461	ENSG00000132821	VSTM2L	FALSE	FALSE
chr20	37944064	C	A	ENST00000373461	ENSG00000132821	VSTM2L	FALSE	FALSE
chr20	37944089	A	T	ENST00000373461	ENSG00000132821	VSTM2L	FALSE	FALSE
chr20	37944104	A	T	ENST00000373461	ENSG00000132821	VSTM2L
chr20	37944110	A	T	ENST00000373461	ENSG00000132821	VSTM2L
chr20	37944118	C	A	ENST00000373461	ENSG00000132821	VSTM2L
chr20	37944118	C	G	ENST00000373461	ENSG00000132821	VSTM2L
chr20	37944128	C	T	ENST00000373461	ENSG00000132821	VSTM2L
chr20	37944137	G	T	ENST00000373461	ENSG00000132821	VSTM2L
chr20	37944161	G	T	ENST00000373461	ENSG00000132821	VSTM2L
chr20	37944197	A	T	ENST00000373461	ENSG00000132821	VSTM2L
chr20	37944206	A	T	ENST00000373461	ENSG00000132821	VSTM2L
chr20	37944209	G	T	ENST00000373461	ENSG00000132821	VSTM2L
chr20	37944218	A	T	ENST00000373461	ENSG00000132821	VSTM2L
chr20	37944225	C	A	ENST00000373461	ENSG00000132821	VSTM2L
chr20	37944233	C	T	ENST00000373461	ENSG00000132821	VSTM2L
chr20	37944236	G	T	ENST00000373461	ENSG00000132821	VSTM2L
chr20	37944244	C	A	ENST00000373461	ENSG00000132821	VSTM2L
chr20	37983461	G	A	ENST00000373447	ENSG00000101407	TTI1	FALSE	FALSE
chr20	37983467	C	A	ENST00000373447	ENSG00000101407	TTI1	FALSE	FALSE
chr20	37983470	T	A	ENST00000373447	ENSG00000101407	TTI1	FALSE	FALSE
chr20	37983479	G	A	ENST00000373447	ENSG00000101407	TTI1	FALSE	FALSE
chr20	37983495	G	C	ENST00000373447	ENSG00000101407	TTI1	FALSE	FALSE
chr20	37983495	G	T	ENST00000373447	ENSG00000101407	TTI1	FALSE	FALSE
chr20	37983506	G	A	ENST00000373447	ENSG00000101407	TTI1	FALSE	FALSE
chr20	37983509	G	A	ENST00000373447	ENSG00000101407	TTI1	FALSE	FALSE
chr20	37983530	G	A	ENST00000373447	ENSG00000101407	TTI1	FALSE	FALSE
chr20	37983566	G	A	ENST00000373447	ENSG00000101407	TTI1	FALSE	FALSE
chr20	37983573	G	T	ENST00000373447	ENSG00000101407	TTI1	FALSE	FALSE
chr20	37983576	G	C	ENST00000373447	ENSG00000101407	TTI1	FALSE	FALSE
chr20	37983576	G	T	ENST00000373447	ENSG00000101407	TTI1	FALSE	FALSE
chr20	37983584	C	A	ENST00000373447	ENSG00000101407	TTI1	FALSE	FALSE
chr20	37983597	C	T	ENST00000373447	ENSG00000101407	TTI1	FALSE	FALSE
chr20	37983598	C	T	ENST00000373447	ENSG00000101407	TTI1	FALSE	FALSE
chr20	37983620	T	A	ENST00000373447	ENSG00000101407	TTI1	FALSE	FALSE
chr20	37983625	A	T	ENST00000373447	ENSG00000101407	TTI1	FALSE	FALSE
chr20	37983640	C	A	ENST00000373447	ENSG00000101407	TTI1	TRUE	FALSE
chr20	37983640	C	G	ENST00000373447	ENSG00000101407	TTI1	TRUE	FALSE
chr20	37983640	C	T	ENST00000373447	ENSG00000101407	TTI1	TRUE	FALSE
chr20	37983641	T	A	ENST00000373447	ENSG00000101407	TTI1	TRUE	FALSE
chr20	37983641	T	C	ENST00000373447	ENSG00000101407	TTI1	TRUE	FALSE
chr20	37983641	T	G	ENST00000373447	ENSG00000101407	TTI1	TRUE	FALSE
chr20	37996373	A	C	ENST00000373447	ENSG00000101407	TTI1	TRUE	FALSE
chr20	37996373	A	G	ENST00000373447	ENSG00000101407	TTI1	TRUE	FALSE
chr20	37996373	A	T	ENST00000373447	ENSG00000101407	TTI1	TRUE	FALSE
chr20	37996374	C	A	ENST00000373447	ENSG00000101407	TTI1	TRUE	FALSE
chr20	37996374	C	G	ENST00000373447	ENSG00000101407	TTI1	TRUE	FALSE
chr20	37996374	C	T	ENST00000373447	ENSG00000101407	TTI1	TRUE	FALSE
chr20	37996388	C	A	ENST00000373447	ENSG00000101407	TTI1	FALSE	FALSE
chr20	37996391	G	A	ENST00000373447	ENSG00000101407	TTI1	FALSE	FALSE
chr20	37996393	A	C	ENST00000373447	ENSG00000101407	TTI1	FALSE	FALSE
chr20	37996393	A	T	ENST00000373447	ENSG00000101407	TTI1	FALSE	FALSE
chr20	37996397	T	A	ENST00000373447	ENSG00000101407	TTI1	FALSE	FALSE
chr20	37996406	G	A	ENST00000373447	ENSG00000101407	TTI1	FALSE	FALSE
chr20	37996409	T	A	ENST00000373447	ENSG00000101407	TTI1	FALSE	FALSE
chr20	37996419	G	C	ENST00000373447	ENSG00000101407	TTI1	FALSE	FALSE
chr20	37996419	G	T	ENST00000373447	ENSG00000101407	TTI1	FALSE	FALSE
chr20	37996426	A	T	ENST00000373447	ENSG00000101407	TTI1	TRUE	TRUE
chr20	37996428	G	T	ENST00000373447	ENSG00000101407	TTI1	TRUE	TRUE
chr20	37996445	T	A	ENST00000373447	ENSG00000101407	TTI1	TRUE	TRUE
chr20	37996460	C	A	ENST00000373447	ENSG00000101407	TTI1	TRUE	TRUE
chr20	37996463	C	A	ENST00000373447	ENSG00000101407	TTI1	TRUE	FALSE
chr20	37996463	C	G	ENST00000373447	ENSG00000101407	TTI1	TRUE	FALSE
chr20	37996463	C	T	ENST00000373447	ENSG00000101407	TTI1	TRUE	FALSE
chr20	37996464	T	A	ENST00000373447	ENSG00000101407	TTI1	TRUE	FALSE
chr20	37996464	T	C	ENST00000373447	ENSG00000101407	TTI1	TRUE	FALSE
chr20	37996464	T	G	ENST00000373447	ENSG00000101407	TTI1	TRUE	FALSE
chr20	37996747	A	C	ENST00000373447	ENSG00000101407	TTI1	TRUE	FALSE
chr20	37996747	A	G	ENST00000373447	ENSG00000101407	TTI1	FALSE	FALSE
chr20	37996747	A	T	ENST00000373447	ENSG00000101407	TTI1	TRUE	FALSE
chr20	37996748	C	A	ENST00000373447	ENSG00000101407	TTI1	TRUE	FALSE
chr20	37996748	C	G	ENST00000373447	ENSG00000101407	TTI1	TRUE	FALSE
chr20	37996748	C	T	ENST00000373447	ENSG00000101407	TTI1	TRUE	FALSE
chr20	37996761	T	A	ENST00000373447	ENSG00000101407	TTI1	TRUE	TRUE
chr20	37996764	C	A	ENST00000373447	ENSG00000101407	TTI1	TRUE	TRUE
chr20	37996765	A	T	ENST00000373447	ENSG00000101407	TTI1	TRUE	TRUE
chr20	37996785	G	A	ENST00000373447	ENSG00000101407	TTI1	TRUE	TRUE
chr20	37996787	A	C	ENST00000373447	ENSG00000101407	TTI1	TRUE	TRUE
chr20	37996787	A	T	ENST00000373447	ENSG00000101407	TTI1	TRUE	TRUE
chr20	37996800	G	A	ENST00000373447	ENSG00000101407	TTI1	TRUE	TRUE
chr20	37996802	A	T	ENST00000373447	ENSG00000101407	TTI1	TRUE	TRUE
chr20	37996806	T	A	ENST00000373447	ENSG00000101407	TTI1	TRUE	TRUE
chr20	37996823	G	T	ENST00000373447	ENSG00000101407	TTI1	TRUE	TRUE
chr20	37996825	G	C	ENST00000373447	ENSG00000101407	TTI1	TRUE	TRUE
chr20	37996825	G	T	ENST00000373447	ENSG00000101407	TTI1	TRUE	TRUE
chr20	37996836	C	A	ENST00000373447	ENSG00000101407	TTI1	TRUE	TRUE
chr20	37996860	G	A	ENST00000373447	ENSG00000101407	TTI1	TRUE	TRUE
chr20	37996884	T	A	ENST00000373447	ENSG00000101407	TTI1	TRUE	TRUE
chr20	37996899	T	A	ENST00000373447	ENSG00000101407	TTI1	TRUE	TRUE
chr20	37996900	G	T	ENST00000373447	ENSG00000101407	TTI1	TRUE	TRUE
chr20	37996927	A	T	ENST00000373447	ENSG00000101407	TTI1	TRUE	TRUE
chr20	37996932	T	A	ENST00000373447	ENSG00000101407	TTI1	TRUE	TRUE
chr20	37996938	C	A	ENST00000373447	ENSG00000101407	TTI1	TRUE	TRUE
chr20	37996949	A	C	ENST00000373447	ENSG00000101407	TTI1	TRUE	TRUE
chr20	37996949	A	T	ENST00000373447	ENSG00000101407	TTI1	TRUE	TRUE
chr20	37996954	C	A	ENST00000373447	ENSG00000101407	TTI1	FALSE	FALSE
chr20	37996954	C	G	ENST00000373447	ENSG00000101407	TTI1	FALSE	FALSE
chr20	37996954	C	T	ENST00000373447	ENSG00000101407	TTI1	FALSE	FALSE
chr20	37996955	T	A	ENST00000373447	ENSG00000101407	TTI1	FALSE	FALSE
chr20	37996955	T	C	ENST00000373447	ENSG00000101407	TTI1	FALSE	FALSE
chr20	37996955	T	G	ENST00000373447	ENSG00000101407	TTI1	FALSE	FALSE
chr20	37999186	A	C	ENST00000373447	ENSG00000101407	TTI1	TRUE	FALSE
chr20	37999186	A	G	ENST00000373447	ENSG00000101407	TTI1	TRUE	FALSE
chr20	37999186	A	T	ENST00000373447	ENSG00000101407	TTI1	TRUE	FALSE
chr20	37999187	C	A	ENST00000373447	ENSG00000101407	TTI1	TRUE	FALSE
chr20	37999187	C	G	ENST00000373447	ENSG00000101407	TTI1	TRUE	FALSE
chr20	37999187	C	T	ENST00000373447	ENSG00000101407	TTI1	TRUE	FALSE
chr20	37999190	T	A	ENST00000373447	ENSG00000101407	TTI1
chr20	37999199	T	A	ENST00000373447	ENSG00000101407	TTI1	TRUE	TRUE
chr20	37999232	G	A	ENST00000373447	ENSG00000101407	TTI1	TRUE	TRUE
chr20	37999243	G	T	ENST00000373447	ENSG00000101407	TTI1	TRUE	TRUE
chr20	37999248	C	T	ENST00000373447	ENSG00000101407	TTI1	TRUE	TRUE
chr20	37999249	C	T	ENST00000373447	ENSG00000101407	TTI1	TRUE	TRUE
chr20	37999256	G	A	ENST00000373447	ENSG00000101407	TTI1	TRUE	TRUE
chr20	37999264	A	T	ENST00000373447	ENSG00000101407	TTI1	TRUE	TRUE
chr20	37999277	G	A	ENST00000373447	ENSG00000101407	TTI1	TRUE	TRUE
chr20	37999283	T	A	ENST00000373447	ENSG00000101407	TTI1	TRUE	TRUE
chr20	37999292	G	A	ENST00000373447	ENSG00000101407	TTI1	TRUE	TRUE
chr20	37999305	A	T	ENST00000373447	ENSG00000101407	TTI1	TRUE	TRUE
chr20	37999324	A	T	ENST00000373447	ENSG00000101407	TTI1
chr20	37999329	C	A	ENST00000373447	ENSG00000101407	TTI1	TRUE	FALSE
chr20	37999329	C	G	ENST00000373447	ENSG00000101407	TTI1	TRUE	FALSE
chr20	37999329	C	T	ENST00000373447	ENSG00000101407	TTI1	TRUE	FALSE
chr20	37999330	T	A	ENST00000373447	ENSG00000101407	TTI1	TRUE	FALSE
chr20	37999330	T	C	ENST00000373447	ENSG00000101407	TTI1	TRUE	FALSE
chr20	37999330	T	G	ENST00000373447	ENSG00000101407	TTI1	TRUE	FALSE
chr20	38002626	A	C	ENST00000373447	ENSG00000101407	TTI1	TRUE	FALSE
chr20	38002626	A	G	ENST00000373447	ENSG00000101407	TTI1	TRUE	FALSE
chr20	38002626	A	T	ENST00000373447	ENSG00000101407	TTI1	TRUE	FALSE
chr20	38002627	C	A	ENST00000373447	ENSG00000101407	TTI1	TRUE	FALSE
chr20	38002627	C	G	ENST00000373447	ENSG00000101407	TTI1	TRUE	FALSE
chr20	38002627	C	T	ENST00000373447	ENSG00000101407	TTI1	TRUE	FALSE
chr20	38002630	T	A	ENST00000373447	ENSG00000101407	TTI1	TRUE	TRUE
chr20	38002642	G	A	ENST00000373447	ENSG00000101407	TTI1	TRUE	TRUE
chr20	38002651	T	A	ENST00000373447	ENSG00000101407	TTI1	TRUE	TRUE
chr20	38002656	G	C	ENST00000373447	ENSG00000101407	TTI1	TRUE	TRUE
chr20	38002656	G	T	ENST00000373447	ENSG00000101407	TTI1	TRUE	TRUE
chr20	38002659	A	T	ENST00000373447	ENSG00000101407	TTI1	TRUE	TRUE
chr20	38002662	A	T	ENST00000373447	ENSG00000101407	TTI1	TRUE	TRUE
chr20	38002670	G	T	ENST00000373447	ENSG00000101407	TTI1	TRUE	TRUE
chr20	38002678	C	A	ENST00000373447	ENSG00000101407	TTI1	TRUE	TRUE
chr20	38002699	G	A	ENST00000373447	ENSG00000101407	TTI1	TRUE	TRUE
chr20	38002705	G	A	ENST00000373447	ENSG00000101407	TTI1	TRUE	TRUE
chr20	38002707	A	T	ENST00000373447	ENSG00000101407	TTI1	TRUE	TRUE
chr20	38002723	C	A	ENST00000373447	ENSG00000101407	TTI1	TRUE	TRUE
chr20	38002747	C	A	ENST00000373447	ENSG00000101407	TTI1	TRUE	TRUE
chr20	38002756	T	A	ENST00000373447	ENSG00000101407	TTI1	TRUE	TRUE
chr20	38002767	G	C	ENST00000373447	ENSG00000101407	TTI1	TRUE	TRUE
chr20	38002767	G	T	ENST00000373447	ENSG00000101407	TTI1	TRUE	TRUE
chr20	38002771	G	A	ENST00000373447	ENSG00000101407	TTI1	TRUE	TRUE
chr20	38002774	C	A	ENST00000373447	ENSG00000101407	TTI1	TRUE	TRUE
chr20	38002777	C	A	ENST00000373447	ENSG00000101407	TTI1	TRUE	FALSE
chr20	38002777	C	G	ENST00000373447	ENSG00000101407	TTI1	TRUE	FALSE
chr20	38002777	C	T	ENST00000373447	ENSG00000101407	TTI1	TRUE	FALSE
chr20	38002778	T	A	ENST00000373447	ENSG00000101407	TTI1	TRUE	FALSE
chr20	38002778	T	C	ENST00000373447	ENSG00000101407	TTI1	TRUE	FALSE
chr20	38002778	T	G	ENST00000373447	ENSG00000101407	TTI1	TRUE	FALSE
chr20	38006195	A	C	ENST00000373447	ENSG00000101407	TTI1	TRUE	FALSE
chr20	38006195	A	G	ENST00000373447	ENSG00000101407	TTI1	TRUE	FALSE
chr20	38006195	A	T	ENST00000373447	ENSG00000101407	TTI1	TRUE	FALSE
chr20	38006196	C	A	ENST00000373447	ENSG00000101407	TTI1	TRUE	FALSE
chr20	38006196	C	G	ENST00000373447	ENSG00000101407	TTI1	TRUE	FALSE
chr20	38006196	C	T	ENST00000373447	ENSG00000101407	TTI1	TRUE	FALSE
chr20	38006197	C	A	ENST00000373447	ENSG00000101407	TTI1	TRUE	TRUE
chr20	38006200	C	A	ENST00000373447	ENSG00000101407	TTI1	TRUE	TRUE
chr20	38006203	C	A	ENST00000373447	ENSG00000101407	TTI1	TRUE	TRUE
chr20	38006217	G	T	ENST00000373447	ENSG00000101407	TTI1	TRUE	TRUE
chr20	38006227	C	A	ENST00000373447	ENSG00000101407	TTI1	TRUE	TRUE
chr20	38006242	T	A	ENST00000373447	ENSG00000101407	TTI1	TRUE	TRUE
chr20	38006245	C	A	ENST00000373447	ENSG00000101407	TTI1	TRUE	TRUE
chr20	38006248	T	A	ENST00000373447	ENSG00000101407	TTI1	TRUE	TRUE
chr20	38006252	G	C	ENST00000373447	ENSG00000101407	TTI1	TRUE	TRUE
chr20	38006252	G	T	ENST00000373447	ENSG00000101407	TTI1	TRUE	TRUE
chr20	38006262	A	T	ENST00000373447	ENSG00000101407	TTI1	TRUE	TRUE
chr20	38006269	G	A	ENST00000373447	ENSG00000101407	TTI1	TRUE	TRUE
chr20	38006272	C	A	ENST00000373447	ENSG00000101407	TTI1	TRUE	TRUE
chr20	38006281	C	A	ENST00000373447	ENSG00000101407	TTI1	TRUE	TRUE
chr20	38006299	T	A	ENST00000373447	ENSG00000101407	TTI1	TRUE	TRUE
chr20	38006302	C	A	ENST00000373447	ENSG00000101407	TTI1	TRUE	TRUE
chr20	38006317	T	A	ENST00000373447	ENSG00000101407	TTI1	TRUE	TRUE
chr20	38006320	G	A	ENST00000373447	ENSG00000101407	TTI1	TRUE	TRUE
chr20	38006325	A	T	ENST00000373447	ENSG00000101407	TTI1	TRUE	TRUE
chr20	38006335	C	A	ENST00000373447	ENSG00000101407	TTI1	TRUE	TRUE
chr20	38006338	C	A	ENST00000373447	ENSG00000101407	TTI1	TRUE	TRUE
chr20	38006341	C	A	ENST00000373447	ENSG00000101407	TTI1	TRUE	TRUE
chr20	38006344	C	A	ENST00000373447	ENSG00000101407	TTI1	TRUE	TRUE
chr20	38006346	A	C	ENST00000373447	ENSG00000101407	TTI1	TRUE	TRUE
chr20	38006346	A	T	ENST00000373447	ENSG00000101407	TTI1	TRUE	TRUE
chr20	38006353	G	A	ENST00000373447	ENSG00000101407	TTI1	TRUE	TRUE
chr20	38006356	C	A	ENST00000373447	ENSG00000101407	TTI1	TRUE	TRUE
chr20	38006359	G	A	ENST00000373447	ENSG00000101407	TTI1	TRUE	TRUE
chr20	38006390	C	T	ENST00000373447	ENSG00000101407	TTI1	TRUE	TRUE
chr20	38006391	C	T	ENST00000373447	ENSG00000101407	TTI1	TRUE	TRUE
chr20	38006395	G	A	ENST00000373447	ENSG00000101407	TTI1	TRUE	TRUE
chr20	38006398	C	A	ENST00000373447	ENSG00000101407	TTI1	TRUE	FALSE
chr20	38006398	C	G	ENST00000373447	ENSG00000101407	TTI1	TRUE	FALSE
chr20	38006398	C	T	ENST00000373447	ENSG00000101407	TTI1	TRUE	FALSE
chr20	38006399	T	A	ENST00000373447	ENSG00000101407	TTI1	TRUE	FALSE
chr20	38006399	T	C	ENST00000373447	ENSG00000101407	TTI1	TRUE	FALSE
chr20	38006399	T	G	ENST00000373447	ENSG00000101407	TTI1	TRUE	FALSE
chr20	38011513	A	C	ENST00000373447	ENSG00000101407	TTI1	TRUE	FALSE
chr20	38011513	A	G	ENST00000373447	ENSG00000101407	TTI1	TRUE	FALSE
chr20	38011513	A	T	ENST00000373447	ENSG00000101407	TTI1	TRUE	FALSE
chr20	38011514	C	A	ENST00000373447	ENSG00000101407	TTI1	TRUE	FALSE
chr20	38011514	C	G	ENST00000373447	ENSG00000101407	TTI1	TRUE	FALSE
chr20	38011514	C	T	ENST00000373447	ENSG00000101407	TTI1	TRUE	FALSE
chr20	38011517	A	C	ENST00000373447	ENSG00000101407	TTI1	TRUE	TRUE
chr20	38011517	A	T	ENST00000373447	ENSG00000101407	TTI1	TRUE	TRUE
chr20	38011563	T	A	ENST00000373447	ENSG00000101407	TTI1	TRUE	TRUE
chr20	38011566	T	A	ENST00000373447	ENSG00000101407	TTI1	TRUE	TRUE
chr20	38011570	G	C	ENST00000373447	ENSG00000101407	TTI1	TRUE	TRUE
chr20	38011570	G	T	ENST00000373447	ENSG00000101407	TTI1	TRUE	TRUE
chr20	38011578	G	A	ENST00000373447	ENSG00000101407	TTI1	TRUE	TRUE
chr20	38011592	A	T	ENST00000373447	ENSG00000101407	TTI1	TRUE	TRUE
chr20	38011602	G	A	ENST00000373447	ENSG00000101407	TTI1	TRUE	TRUE
chr20	38011619	A	T	ENST00000373447	ENSG00000101407	TTI1	TRUE	TRUE
chr20	38011640	G	C	ENST00000373447	ENSG00000101407	TTI1	TRUE	TRUE
chr20	38011640	G	T	ENST00000373447	ENSG00000101407	TTI1	TRUE	TRUE
chr20	38011659	C	A	ENST00000373447	ENSG00000101407	TTI1	TRUE	TRUE
chr20	38011668	T	A	ENST00000373447	ENSG00000101407	TTI1	TRUE	TRUE
chr20	38011706	A	C	ENST00000373447	ENSG00000101407	TTI1	TRUE	TRUE
chr20	38011706	A	T	ENST00000373447	ENSG00000101407	TTI1	TRUE	TRUE
chr20	38011724	A	C	ENST00000373447	ENSG00000101407	TTI1	TRUE	TRUE
chr20	38011724	A	T	ENST00000373447	ENSG00000101407	TTI1	TRUE	TRUE
chr20	38011726	A	C	ENST00000373447	ENSG00000101407	TTI1	TRUE	TRUE
chr20	38011726	A	T	ENST00000373447	ENSG00000101407	TTI1	TRUE	TRUE
chr20	38011733	G	C	ENST00000373447	ENSG00000101407	TTI1	TRUE	TRUE
chr20	38011733	G	T	ENST00000373447	ENSG00000101407	TTI1	TRUE	TRUE
chr20	38011740	G	A	ENST00000373447	ENSG00000101407	TTI1	TRUE	TRUE
chr20	38011755	G	A	ENST00000373447	ENSG00000101407	TTI1	TRUE	TRUE
chr20	38011765	G	C	ENST00000373447	ENSG00000101407	TTI1	TRUE	TRUE
chr20	38011765	G	T	ENST00000373447	ENSG00000101407	TTI1	TRUE	TRUE
chr20	38011771	A	T	ENST00000373447	ENSG00000101407	TTI1	TRUE	TRUE
chr20	38011780	G	T	ENST00000373447	ENSG00000101407	TTI1	TRUE	TRUE
chr20	38011812	G	A	ENST00000373447	ENSG00000101407	TTI1	TRUE	TRUE
chr20	38011830	G	A	ENST00000373447	ENSG00000101407	TTI1	TRUE	TRUE
chr20	38011836	C	A	ENST00000373447	ENSG00000101407	TTI1	TRUE	TRUE
chr20	38011842	T	A	ENST00000373447	ENSG00000101407	TTI1	TRUE	TRUE
chr20	38011845	C	A	ENST00000373447	ENSG00000101407	TTI1	TRUE	TRUE
chr20	38011855	A	C	ENST00000373447	ENSG00000101407	TTI1	TRUE	TRUE
chr20	38011855	A	T	ENST00000373447	ENSG00000101407	TTI1	TRUE	TRUE
chr20	38011865	G	C	ENST00000373447	ENSG00000101407	TTI1	TRUE	TRUE
chr20	38011865	G	T	ENST00000373447	ENSG00000101407	TTI1	TRUE	TRUE
chr20	38011871	A	T	ENST00000373447	ENSG00000101407	TTI1	TRUE	TRUE
chr20	38011877	A	T	ENST00000373447	ENSG00000101407	TTI1	TRUE	TRUE
chr20	38011879	A	T	ENST00000373447	ENSG00000101407	TTI1	TRUE	TRUE
chr20	38011890	T	A	ENST00000373447	ENSG00000101407	TTI1	TRUE	TRUE
chr20	38011893	C	A	ENST00000373447	ENSG00000101407	TTI1	TRUE	TRUE
chr20	38011900	A	C	ENST00000373447	ENSG00000101407	TTI1	TRUE	TRUE
chr20	38011900	A	T	ENST00000373447	ENSG00000101407	TTI1	TRUE	TRUE
chr20	38011911	G	A	ENST00000373447	ENSG00000101407	TTI1	TRUE	TRUE
chr20	38011920	C	A	ENST00000373447	ENSG00000101407	TTI1	TRUE	TRUE
chr20	38011923	C	A	ENST00000373447	ENSG00000101407	TTI1	TRUE	TRUE
chr20	38011925	A	T	ENST00000373447	ENSG00000101407	TTI1	TRUE	TRUE
chr20	38011929	G	A	ENST00000373447	ENSG00000101407	TTI1	TRUE	TRUE
chr20	38011933	G	T	ENST00000373447	ENSG00000101407	TTI1	TRUE	TRUE
chr20	38011941	G	A	ENST00000373447	ENSG00000101407	TTI1	TRUE	TRUE
chr20	38011942	C	T	ENST00000373447	ENSG00000101407	TTI1	TRUE	TRUE
chr20	38011943	C	T	ENST00000373447	ENSG00000101407	TTI1	TRUE	TRUE
chr20	38011963	G	T	ENST00000373447	ENSG00000101407	TTI1	TRUE	TRUE
chr20	38011983	T	A	ENST00000373447	ENSG00000101407	TTI1	TRUE	TRUE
chr20	38011985	G	C	ENST00000373447	ENSG00000101407	TTI1	TRUE	TRUE
chr20	38011985	G	T	ENST00000373447	ENSG00000101407	TTI1	TRUE	TRUE
chr20	38012010	G	A	ENST00000373447	ENSG00000101407	TTI1	TRUE	TRUE
chr20	38012011	G	T	ENST00000373447	ENSG00000101407	TTI1	TRUE	TRUE
chr20	38012022	C	A	ENST00000373447	ENSG00000101407	TTI1	TRUE	TRUE
chr20	38012040	G	A	ENST00000373447	ENSG00000101407	TTI1	TRUE	TRUE
chr20	38012055	C	A	ENST00000373447	ENSG00000101407	TTI1	TRUE	TRUE
chr20	38012067	C	A	ENST00000373447	ENSG00000101407	TTI1	TRUE	TRUE
chr20	38012070	C	A	ENST00000373447	ENSG00000101407	TTI1	TRUE	TRUE
chr20	38012073	C	A	ENST00000373447	ENSG00000101407	TTI1	TRUE	TRUE
chr20	38012079	C	A	ENST00000373447	ENSG00000101407	TTI1	TRUE	TRUE
chr20	38012082	C	A	ENST00000373447	ENSG00000101407	TTI1	TRUE	TRUE
chr20	38012088	C	A	ENST00000373447	ENSG00000101407	TTI1	TRUE	TRUE
chr20	38012092	A	T	ENST00000373447	ENSG00000101407	TTI1	TRUE	TRUE
chr20	38012102	A	T	ENST00000373447	ENSG00000101407	TTI1	TRUE	TRUE
chr20	38012104	A	C	ENST00000373447	ENSG00000101407	TTI1	TRUE	TRUE
chr20	38012104	A	T	ENST00000373447	ENSG00000101407	TTI1	TRUE	TRUE
chr20	38012107	C	T	ENST00000373447	ENSG00000101407	TTI1	TRUE	TRUE
chr20	38012108	C	T	ENST00000373447	ENSG00000101407	TTI1	TRUE	TRUE
chr20	38012115	C	A	ENST00000373447	ENSG00000101407	TTI1	TRUE	TRUE
chr20	38012118	G	A	ENST00000373447	ENSG00000101407	TTI1	TRUE	TRUE
chr20	38012125	G	C	ENST00000373447	ENSG00000101407	TTI1	TRUE	TRUE
chr20	38012125	G	T	ENST00000373447	ENSG00000101407	TTI1	TRUE	TRUE
chr20	38012130	C	A	ENST00000373447	ENSG00000101407	TTI1	TRUE	TRUE
chr20	38012133	C	A	ENST00000373447	ENSG00000101407	TTI1	TRUE	TRUE
chr20	38012154	C	A	ENST00000373447	ENSG00000101407	TTI1	TRUE	TRUE
chr20	38012157	T	A	ENST00000373447	ENSG00000101407	TTI1
chr20	38012163	C	A	ENST00000373447	ENSG00000101407	TTI1	TRUE	TRUE
chr20	38012166	C	A	ENST00000373447	ENSG00000101407	TTI1	TRUE	TRUE
chr20	38012178	T	A	ENST00000373447	ENSG00000101407	TTI1	TRUE	TRUE
chr20	38012187	T	A	ENST00000373447	ENSG00000101407	TTI1	TRUE	TRUE
chr20	38012190	C	A	ENST00000373447	ENSG00000101407	TTI1	TRUE	TRUE
chr20	38012202	C	A	ENST00000373447	ENSG00000101407	TTI1	TRUE	TRUE
chr20	38012208	C	A	ENST00000373447	ENSG00000101407	TTI1	TRUE	TRUE
chr20	38012235	C	A	ENST00000373447	ENSG00000101407	TTI1	TRUE	TRUE
chr20	38012256	G	A	ENST00000373447	ENSG00000101407	TTI1	TRUE	TRUE
chr20	38012259	T	A	ENST00000373447	ENSG00000101407	TTI1	TRUE	TRUE
chr20	38012263	G	C	ENST00000373447	ENSG00000101407	TTI1	TRUE	TRUE
chr20	38012263	G	T	ENST00000373447	ENSG00000101407	TTI1	TRUE	TRUE
chr20	38012277	G	A	ENST00000373447	ENSG00000101407	TTI1	TRUE	TRUE
chr20	38012281	G	C	ENST00000373447	ENSG00000101407	TTI1	TRUE	TRUE
chr20	38012281	G	T	ENST00000373447	ENSG00000101407	TTI1	TRUE	TRUE
chr20	38012289	C	A	ENST00000373447	ENSG00000101407	TTI1	TRUE	TRUE
chr20	38012309	A	T	ENST00000373447	ENSG00000101407	TTI1	TRUE	TRUE
chr20	38012311	A	C	ENST00000373447	ENSG00000101407	TTI1	TRUE	TRUE
chr20	38012311	A	T	ENST00000373447	ENSG00000101407	TTI1	TRUE	TRUE
chr20	38012323	A	C	ENST00000373447	ENSG00000101407	TTI1	TRUE	TRUE
chr20	38012323	A	T	ENST00000373447	ENSG00000101407	TTI1	TRUE	TRUE
chr20	38012326	A	C	ENST00000373447	ENSG00000101407	TTI1	TRUE	TRUE
chr20	38012326	A	T	ENST00000373447	ENSG00000101407	TTI1	TRUE	TRUE
chr20	38012340	G	A	ENST00000373447	ENSG00000101407	TTI1	TRUE	TRUE
chr20	38012341	A	T	ENST00000373447	ENSG00000101407	TTI1	TRUE	TRUE
chr20	38012349	G	A	ENST00000373447	ENSG00000101407	TTI1	TRUE	TRUE
chr20	38012354	A	T	ENST00000373447	ENSG00000101407	TTI1	TRUE	TRUE
chr20	38012370	T	A	ENST00000373447	ENSG00000101407	TTI1	TRUE	TRUE
chr20	38012373	C	A	ENST00000373447	ENSG00000101407	TTI1	TRUE	TRUE
chr20	38012392	A	C	ENST00000373447	ENSG00000101407	TTI1	TRUE	TRUE
chr20	38012392	A	T	ENST00000373447	ENSG00000101407	TTI1	TRUE	TRUE
chr20	38012397	T	A	ENST00000373447	ENSG00000101407	TTI1	TRUE	TRUE
chr20	38012403	G	A	ENST00000373447	ENSG00000101407	TTI1	TRUE	TRUE
chr20	38012413	C	T	ENST00000373447	ENSG00000101407	TTI1	TRUE	TRUE
chr20	38012414	C	T	ENST00000373447	ENSG00000101407	TTI1	TRUE	TRUE
chr20	38012421	G	A	ENST00000373447	ENSG00000101407	TTI1	TRUE	TRUE
chr20	38012429	G	C	ENST00000373447	ENSG00000101407	TTI1	TRUE	TRUE
chr20	38012429	G	T	ENST00000373447	ENSG00000101407	TTI1	TRUE	TRUE
chr20	38012436	T	A	ENST00000373447	ENSG00000101407	TTI1	TRUE	TRUE
chr20	38012464	C	T	ENST00000373447	ENSG00000101407	TTI1	TRUE	TRUE
chr20	38012465	C	T	ENST00000373447	ENSG00000101407	TTI1	TRUE	TRUE
chr20	38012475	C	A	ENST00000373447	ENSG00000101407	TTI1	TRUE	TRUE
chr20	38012478	C	A	ENST00000373447	ENSG00000101407	TTI1	TRUE	TRUE
chr20	38012487	T	A	ENST00000373447	ENSG00000101407	TTI1	TRUE	TRUE
chr20	38012508	C	A	ENST00000373447	ENSG00000101407	TTI1	TRUE	TRUE
chr20	38012517	G	A	ENST00000373447	ENSG00000101407	TTI1	TRUE	TRUE
chr20	38012529	T	A	ENST00000373447	ENSG00000101407	TTI1	TRUE	TRUE
chr20	38012541	G	A	ENST00000373447	ENSG00000101407	TTI1	TRUE	TRUE
chr20	38012577	T	A	ENST00000373447	ENSG00000101407	TTI1	TRUE	TRUE
chr20	38012585	A	T	ENST00000373447	ENSG00000101407	TTI1	TRUE	TRUE
chr20	38012592	T	A	ENST00000373447	ENSG00000101407	TTI1	TRUE	TRUE
chr20	38012596	A	C	ENST00000373447	ENSG00000101407	TTI1	TRUE	TRUE
chr20	38012596	A	T	ENST00000373447	ENSG00000101407	TTI1	TRUE	TRUE
chr20	38012606	A	C	ENST00000373447	ENSG00000101407	TTI1	TRUE	TRUE
chr20	38012606	A	T	ENST00000373447	ENSG00000101407	TTI1	TRUE	TRUE
chr20	38012609	A	T	ENST00000373447	ENSG00000101407	TTI1	TRUE	TRUE
chr20	38012628	T	A	ENST00000373447	ENSG00000101407	TTI1	TRUE	TRUE
chr20	38012634	G	A	ENST00000373447	ENSG00000101407	TTI1	TRUE	TRUE
chr20	38012643	G	A	ENST00000373447	ENSG00000101407	TTI1	TRUE	TRUE
chr20	38012691	C	A	ENST00000373447	ENSG00000101407	TTI1	TRUE	TRUE
chr20	38012693	G	C	ENST00000373447	ENSG00000101407	TTI1	TRUE	TRUE
chr20	38012693	G	T	ENST00000373447	ENSG00000101407	TTI1	TRUE	TRUE
chr20	38012696	A	T	ENST00000373447	ENSG00000101407	TTI1	TRUE	TRUE
chr20	38012715	T	A	ENST00000373447	ENSG00000101407	TTI1	TRUE	TRUE
chr20	38012733	T	A	ENST00000373447	ENSG00000101407	TTI1	TRUE	TRUE
chr20	38012736	G	A	ENST00000373447	ENSG00000101407	TTI1	TRUE	TRUE
chr20	38012751	T	A	ENST00000373447	ENSG00000101407	TTI1
chr20	38012760	T	A	ENST00000373447	ENSG00000101407	TTI1	TRUE	TRUE
chr20	38012764	G	T	ENST00000373447	ENSG00000101407	TTI1	TRUE	TRUE
chr20	38012769	G	A	ENST00000373447	ENSG00000101407	TTI1	TRUE	TRUE
chr20	38012775	G	A	ENST00000373447	ENSG00000101407	TTI1	TRUE	TRUE
chr20	38012781	C	A	ENST00000373447	ENSG00000101407	TTI1	TRUE	TRUE
chr20	38012790	C	A	ENST00000373447	ENSG00000101407	TTI1	TRUE	TRUE
chr20	38012805	C	A	ENST00000373447	ENSG00000101407	TTI1	TRUE	TRUE
chr20	38012810	A	C	ENST00000373447	ENSG00000101407	TTI1	TRUE	TRUE
chr20	38012810	A	T	ENST00000373447	ENSG00000101407	TTI1	TRUE	TRUE
chr20	38012817	T	A	ENST00000373447	ENSG00000101407	TTI1	TRUE	TRUE
chr20	38012833	A	T	ENST00000373447	ENSG00000101407	TTI1	TRUE	TRUE
chr20	38012838	C	A	ENST00000373447	ENSG00000101407	TTI1	TRUE	TRUE
chr20	38012843	A	T	ENST00000373447	ENSG00000101407	TTI1	TRUE	TRUE
chr20	38012846	G	C	ENST00000373447	ENSG00000101407	TTI1	TRUE	TRUE
chr20	38012846	G	T	ENST00000373447	ENSG00000101407	TTI1	TRUE	TRUE
chr20	38012850	G	A	ENST00000373447	ENSG00000101407	TTI1	TRUE	TRUE
chr20	38012854	G	T	ENST00000373447	ENSG00000101407	TTI1	TRUE	TRUE
chr20	38012859	T	A	ENST00000373447	ENSG00000101407	TTI1	TRUE	TRUE
chr20	38012861	A	T	ENST00000373447	ENSG00000101407	TTI1	TRUE	TRUE
chr20	38012874	C	A	ENST00000373447	ENSG00000101407	TTI1	TRUE	TRUE
chr20	38012883	C	A	ENST00000373447	ENSG00000101407	TTI1	TRUE	TRUE
chr20	38012892	C	A	ENST00000373447	ENSG00000101407	TTI1	TRUE	TRUE
chr20	38012898	T	A	ENST00000373447	ENSG00000101407	TTI1	TRUE	TRUE
chr20	38012904	T	A	ENST00000373447	ENSG00000101407	TTI1	TRUE	TRUE
chr20	38012905	C	T	ENST00000373447	ENSG00000101407	TTI1	TRUE	TRUE
chr20	38012906	C	T	ENST00000373447	ENSG00000101407	TTI1	TRUE	TRUE
chr20	38012926	A	T	ENST00000373447	ENSG00000101407	TTI1	TRUE	TRUE
chr20	38012931	C	A	ENST00000373447	ENSG00000101407	TTI1	TRUE	TRUE
chr20	38012940	T	A	ENST00000373447	ENSG00000101407	TTI1	TRUE	TRUE
chr20	38012943	T	A	ENST00000373447	ENSG00000101407	TTI1	TRUE	TRUE
chr20	38012957	A	T	ENST00000373447	ENSG00000101407	TTI1	TRUE	TRUE
chr20	38012961	T	A	ENST00000373447	ENSG00000101407	TTI1	TRUE	TRUE
chr20	38012973	T	A	ENST00000373447	ENSG00000101407	TTI1	TRUE	TRUE
chr20	38012976	T	A	ENST00000373447	ENSG00000101407	TTI1
chr20	38012980	C	T	ENST00000373447	ENSG00000101407	TTI1	TRUE	TRUE
chr20	38012981	C	T	ENST00000373447	ENSG00000101407	TTI1	TRUE	TRUE
chr20	38012991	C	A	ENST00000373447	ENSG00000101407	TTI1	TRUE	TRUE
chr20	38012995	G	C	ENST00000373447	ENSG00000101407	TTI1	TRUE	TRUE
chr20	38012995	G	T	ENST00000373447	ENSG00000101407	TTI1	TRUE	TRUE
chr20	38013009	C	A	ENST00000373447	ENSG00000101407	TTI1	TRUE	TRUE
chr20	38013018	T	A	ENST00000373447	ENSG00000101407	TTI1	TRUE	TRUE
chr20	38013024	C	A	ENST00000373447	ENSG00000101407	TTI1	TRUE	TRUE
chr20	38013036	T	A	ENST00000373447	ENSG00000101407	TTI1	TRUE	TRUE
chr20	38013042	G	A	ENST00000373447	ENSG00000101407	TTI1	TRUE	TRUE
chr20	38013048	T	A	ENST00000373447	ENSG00000101407	TTI1	TRUE	TRUE
chr20	38013050	G	C	ENST00000373447	ENSG00000101407	TTI1	TRUE	TRUE
chr20	38013050	G	T	ENST00000373447	ENSG00000101407	TTI1	TRUE	TRUE
chr20	38013057	T	A	ENST00000373447	ENSG00000101407	TTI1	TRUE	TRUE
chr20	38013060	T	A	ENST00000373447	ENSG00000101407	TTI1	TRUE	TRUE
chr20	38013066	G	A	ENST00000373447	ENSG00000101407	TTI1	TRUE	TRUE
chr20	38013069	C	A	ENST00000373447	ENSG00000101407	TTI1	TRUE	TRUE
chr20	38013096	T	A	ENST00000373447	ENSG00000101407	TTI1	TRUE	TRUE
chr20	38013097	G	C	ENST00000373447	ENSG00000101407	TTI1	TRUE	TRUE
chr20	38013097	G	T	ENST00000373447	ENSG00000101407	TTI1	TRUE	TRUE
chr20	38013108	T	A	ENST00000373447	ENSG00000101407	TTI1	TRUE	TRUE
chr20	38013138	G	A	ENST00000373447	ENSG00000101407	TTI1	TRUE	TRUE
chr20	38013141	T	A	ENST00000373447	ENSG00000101407	TTI1	TRUE	TRUE
chr20	38013150	C	A	ENST00000373447	ENSG00000101407	TTI1	TRUE	TRUE
chr20	38013176	G	C	ENST00000373447	ENSG00000101407	TTI1	TRUE	TRUE
chr20	38013176	G	T	ENST00000373447	ENSG00000101407	TTI1	TRUE	TRUE
chr20	38013183	C	A	ENST00000373447	ENSG00000101407	TTI1	TRUE	TRUE
chr20	38013188	A	C	ENST00000373447	ENSG00000101407	TTI1	TRUE	TRUE
chr20	38013188	A	T	ENST00000373447	ENSG00000101407	TTI1	TRUE	TRUE
chr20	38013203	A	T	ENST00000373447	ENSG00000101407	TTI1	TRUE	TRUE
chr20	38013216	G	A	ENST00000373447	ENSG00000101407	TTI1	TRUE	TRUE
chr20	38013219	T	A	ENST00000373447	ENSG00000101407	TTI1	TRUE	TRUE
chr20	38013222	G	A	ENST00000373447	ENSG00000101407	TTI1	TRUE	TRUE
chr20	38013225	C	A	ENST00000373447	ENSG00000101407	TTI1	TRUE	TRUE
chr20	38013231	C	A	ENST00000373447	ENSG00000101407	TTI1	TRUE	TRUE
chr20	38013236	A	T	ENST00000373447	ENSG00000101407	TTI1	TRUE	TRUE
chr20	38013239	G	C	ENST00000373447	ENSG00000101407	TTI1	TRUE	TRUE
chr20	38013239	G	T	ENST00000373447	ENSG00000101407	TTI1	TRUE	TRUE
chr20	38013255	G	A	ENST00000373447	ENSG00000101407	TTI1	TRUE	TRUE
chr20	38013256	A	T	ENST00000373447	ENSG00000101407	TTI1	TRUE	TRUE
chr20	38013262	A	T	ENST00000373447	ENSG00000101407	TTI1	TRUE	TRUE
chr20	38013267	G	A	ENST00000373447	ENSG00000101407	TTI1	TRUE	TRUE
chr20	38013269	A	T	ENST00000373447	ENSG00000101407	TTI1	TRUE	TRUE
chr20	38013282	G	A	ENST00000373447	ENSG00000101407	TTI1	TRUE	TRUE
chr20	38013284	A	C	ENST00000373447	ENSG00000101407	TTI1	TRUE	TRUE
chr20	38013284	A	T	ENST00000373447	ENSG00000101407	TTI1	TRUE	TRUE
chr20	38013286	A	T	ENST00000373447	ENSG00000101407	TTI1	TRUE	TRUE
chr20	38013291	T	A	ENST00000373447	ENSG00000101407	TTI1	TRUE	TRUE
chr20	38013293	A	C	ENST00000373447	ENSG00000101407	TTI1	TRUE	TRUE
chr20	38013293	A	T	ENST00000373447	ENSG00000101407	TTI1	TRUE	TRUE
chr20	38013306	T	A	ENST00000373447	ENSG00000101407	TTI1	TRUE	TRUE
chr20	38013312	G	A	ENST00000373447	ENSG00000101407	TTI1	TRUE	TRUE
chr20	38013315	T	A	ENST00000373447	ENSG00000101407	TTI1	TRUE	TRUE
chr20	38013317	G	C	ENST00000373447	ENSG00000101407	TTI1	TRUE	TRUE
chr20	38013317	G	T	ENST00000373447	ENSG00000101407	TTI1	TRUE	TRUE
chr20	38013321	T	A	ENST00000373447	ENSG00000101407	TTI1	TRUE	TRUE
chr20	38013324	C	A	ENST00000373447	ENSG00000101407	TTI1	TRUE	TRUE
chr20	38013327	G	A	ENST00000373447	ENSG00000101407	TTI1	TRUE	TRUE
chr20	38013330	C	A	ENST00000373447	ENSG00000101407	TTI1	TRUE	TRUE
chr20	38013341	A	C	ENST00000373447	ENSG00000101407	TTI1	TRUE	TRUE
chr20	38013341	A	T	ENST00000373447	ENSG00000101407	TTI1	TRUE	TRUE
chr20	38013347	A	C	ENST00000373447	ENSG00000101407	TTI1	TRUE	TRUE
chr20	38013347	A	T	ENST00000373447	ENSG00000101407	TTI1	TRUE	TRUE
chr20	38013363	C	A	ENST00000373447	ENSG00000101407	TTI1	TRUE	TRUE
chr20	38013365	A	C	ENST00000373447	ENSG00000101407	TTI1	TRUE	TRUE
chr20	38013365	A	T	ENST00000373447	ENSG00000101407	TTI1	TRUE	TRUE
chr20	38013387	C	A	ENST00000373447	ENSG00000101407	TTI1	TRUE	TRUE
chr20	38013388	A	C	ENST00000373447	ENSG00000101407	TTI1	TRUE	TRUE
chr20	38013388	A	T	ENST00000373447	ENSG00000101407	TTI1	TRUE	TRUE
chr20	38013412	A	C	ENST00000373447	ENSG00000101407	TTI1	TRUE	TRUE
chr20	38013412	A	T	ENST00000373447	ENSG00000101407	TTI1	TRUE	TRUE
chr20	38013419	G	C	ENST00000373447	ENSG00000101407	TTI1	TRUE	TRUE
chr20	38013419	G	T	ENST00000373447	ENSG00000101407	TTI1	TRUE	TRUE
chr20	38013428	A	C	ENST00000373447	ENSG00000101407	TTI1	TRUE	TRUE
chr20	38013428	A	T	ENST00000373447	ENSG00000101407	TTI1	TRUE	TRUE
chr20	38013441	C	A	ENST00000373447	ENSG00000101407	TTI1	TRUE	TRUE
chr20	38013444	G	A	ENST00000373447	ENSG00000101407	TTI1	TRUE	TRUE
chr20	38013455	A	T	ENST00000373447	ENSG00000101407	TTI1	TRUE	TRUE
chr20	38013459	T	A	ENST00000373447	ENSG00000101407	TTI1	TRUE	TRUE
chr20	38013461	A	T	ENST00000373447	ENSG00000101407	TTI1	TRUE	TRUE
chr20	38013465	C	A	ENST00000373447	ENSG00000101407	TTI1	TRUE	TRUE
chr20	38013468	C	A	ENST00000373447	ENSG00000101407	TTI1	TRUE	TRUE
chr20	38013486	T	A	ENST00000373447	ENSG00000101407	TTI1	TRUE	TRUE
chr20	38013489	G	A	ENST00000373447	ENSG00000101407	TTI1	TRUE	TRUE
chr20	38013500	G	C	ENST00000373447	ENSG00000101407	TTI1	TRUE	TRUE
chr20	38013500	G	T	ENST00000373447	ENSG00000101407	TTI1	TRUE	TRUE
chr20	38013502	A	C	ENST00000373447	ENSG00000101407	TTI1	TRUE	TRUE
chr20	38013502	A	T	ENST00000373447	ENSG00000101407	TTI1	TRUE	TRUE
chr20	38013508	A	T	ENST00000373447	ENSG00000101407	TTI1	TRUE	TRUE
chr20	38013522	C	A	ENST00000373447	ENSG00000101407	TTI1	TRUE	TRUE
chr20	38013524	G	C	ENST00000373447	ENSG00000101407	TTI1	TRUE	TRUE
chr20	38013524	G	T	ENST00000373447	ENSG00000101407	TTI1	TRUE	TRUE
chr20	38013534	C	A	ENST00000373447	ENSG00000101407	TTI1	TRUE	TRUE
chr20	38013537	G	A	ENST00000373447	ENSG00000101407	TTI1	TRUE	TRUE
chr20	38013546	C	A	ENST00000373447	ENSG00000101407	TTI1	TRUE	TRUE
chr20	38013549	G	A	ENST00000373447	ENSG00000101407	TTI1	TRUE	TRUE
chr20	38013552	C	A	ENST00000373447	ENSG00000101407	TTI1	TRUE	TRUE
chr20	38013555	T	A	ENST00000373447	ENSG00000101407	TTI1	TRUE	TRUE
chr20	38013559	A	T	ENST00000373447	ENSG00000101407	TTI1	TRUE	TRUE
chr20	38013566	G	C	ENST00000373447	ENSG00000101407	TTI1	TRUE	TRUE
chr20	38013566	G	T	ENST00000373447	ENSG00000101407	TTI1	TRUE	TRUE
chr20	38013586	G	T	ENST00000373447	ENSG00000101407	TTI1	TRUE	TRUE
chr20	38013591	C	A	ENST00000373447	ENSG00000101407	TTI1	TRUE	TRUE
chr20	38013603	G	A	ENST00000373447	ENSG00000101407	TTI1	TRUE	TRUE
chr20	38013608	A	T	ENST00000373447	ENSG00000101407	TTI1	TRUE	TRUE
chr20	38013615	C	A	ENST00000373447	ENSG00000101407	TTI1	TRUE	TRUE
chr20	38013618	T	A	ENST00000373447	ENSG00000101407	TTI1	TRUE	TRUE
chr20	38013621	T	A	ENST00000373447	ENSG00000101407	TTI1	TRUE	TRUE
chr20	38013636	T	A	ENST00000373447	ENSG00000101407	TTI1	TRUE	TRUE
chr20	38013648	G	A	ENST00000373447	ENSG00000101407	TTI1	TRUE	TRUE
chr20	38013664	G	C	ENST00000373447	ENSG00000101407	TTI1	TRUE	TRUE
chr20	38013664	G	T	ENST00000373447	ENSG00000101407	TTI1	TRUE	TRUE
chr20	38013669	G	A	ENST00000373447	ENSG00000101407	TTI1	TRUE	TRUE
chr20	38013672	G	A	ENST00000373447	ENSG00000101407	TTI1	TRUE	TRUE
chr20	38013678	C	A	ENST00000373447	ENSG00000101407	TTI1	TRUE	TRUE
chr20	38013681	G	A	ENST00000373447	ENSG00000101407	TTI1	TRUE	TRUE
chr20	38013705	G	A	ENST00000373447	ENSG00000101407	TTI1	TRUE	TRUE
chr20	38013711	G	A	ENST00000373447	ENSG00000101407	TTI1	TRUE	TRUE
chr20	38013717	G	A	ENST00000373447	ENSG00000101407	TTI1	TRUE	TRUE
chr20	38013726	C	A	ENST00000373447	ENSG00000101407	TTI1	TRUE	TRUE
chr20	38013735	C	A	ENST00000373447	ENSG00000101407	TTI1	TRUE	TRUE
chr20	38013744	G	A	ENST00000373447	ENSG00000101407	TTI1	TRUE	TRUE
chr20	38013750	T	A	ENST00000373447	ENSG00000101407	TTI1	TRUE	FALSE
chr20	38013759	G	A	ENST00000373447	ENSG00000101407	TTI1	TRUE	FALSE
chr20	38013763	A	T	ENST00000373447	ENSG00000101407	TTI1	TRUE	FALSE
chr20	38013776	A	C	ENST00000373447	ENSG00000101407	TTI1	FALSE	FALSE
chr20	38013776	A	T	ENST00000373447	ENSG00000101407	TTI1	FALSE	FALSE
chr20	38013792	C	A	ENST00000373447	ENSG00000101407	TTI1	FALSE	FALSE
chr20	38013795	C	A	ENST00000373447	ENSG00000101407	TTI1	FALSE	FALSE
chr20	38013858	C	A	ENST00000373447	ENSG00000101407	TTI1	TRUE	FALSE
chr20	38013858	C	G	ENST00000373447	ENSG00000101407	TTI1	TRUE	FALSE
chr20	38013858	C	T	ENST00000373447	ENSG00000101407	TTI1	TRUE	FALSE
chr20	38013859	T	A	ENST00000373447	ENSG00000101407	TTI1	TRUE	FALSE
chr20	38013859	T	C	ENST00000373447	ENSG00000101407	TTI1	FALSE	FALSE
chr20	38013859	T	G	ENST00000373447	ENSG00000101407	TTI1	TRUE	FALSE
chr20	38033402	A	C	ENST00000373447	ENSG00000101407	TTI1	TRUE	FALSE
chr20	38033402	A	G	ENST00000373447	ENSG00000101407	TTI1	FALSE	FALSE
chr20	38033402	A	T	ENST00000373447	ENSG00000101407	TTI1	TRUE	FALSE
chr20	38033403	C	A	ENST00000373447	ENSG00000101407	TTI1	TRUE	FALSE
chr20	38033403	C	G	ENST00000373447	ENSG00000101407	TTI1	TRUE	FALSE
chr20	38033403	C	T	ENST00000373447	ENSG00000101407	TTI1	TRUE	FALSE
chr20	38033963	G	T	ENST00000373433	ENSG00000101413	RPRD1B	FALSE	FALSE
chr20	38033967	C	A	ENST00000373433	ENSG00000101413	RPRD1B	FALSE	FALSE
chr20	38033975	G	T	ENST00000373433	ENSG00000101413	RPRD1B	FALSE	FALSE
chr20	38033978	A	T	ENST00000373433	ENSG00000101413	RPRD1B	FALSE	FALSE
chr20	38033981	A	T	ENST00000373433	ENSG00000101413	RPRD1B	FALSE	FALSE
chr20	38033988	C	A	ENST00000373433	ENSG00000101413	RPRD1B	FALSE	FALSE
chr20	38033990	G	T	ENST00000373433	ENSG00000101413	RPRD1B	FALSE	FALSE
chr20	38034005	C	T	ENST00000373433	ENSG00000101413	RPRD1B	TRUE	FALSE
chr20	38034008	C	T	ENST00000373433	ENSG00000101413	RPRD1B	TRUE	FALSE
chr20	38034017	C	T	ENST00000373433	ENSG00000101413	RPRD1B	TRUE	FALSE
chr20	38034033	G	A	ENST00000373433	ENSG00000101413	RPRD1B	TRUE	TRUE
chr20	38034034	G	A	ENST00000373433	ENSG00000101413	RPRD1B	TRUE	TRUE
chr20	38034050	A	T	ENST00000373433	ENSG00000101413	RPRD1B	TRUE	TRUE
chr20	38034059	G	T	ENST00000373433	ENSG00000101413	RPRD1B	TRUE	TRUE
chr20	38034078	G	A	ENST00000373433	ENSG00000101413	RPRD1B	TRUE	TRUE
chr20	38034079	G	A	ENST00000373433	ENSG00000101413	RPRD1B	TRUE	TRUE
chr20	38034086	G	T	ENST00000373433	ENSG00000101413	RPRD1B	TRUE	TRUE
chr20	38034095	A	T	ENST00000373433	ENSG00000101413	RPRD1B	TRUE	TRUE
chr20	38034099	G	A	ENST00000373433	ENSG00000101413	RPRD1B	TRUE	FALSE
chr20	38034099	G	C	ENST00000373433	ENSG00000101413	RPRD1B	TRUE	FALSE
chr20	38034099	G	T	ENST00000373433	ENSG00000101413	RPRD1B	TRUE	FALSE
chr20	38034100	T	A	ENST00000373433	ENSG00000101413	RPRD1B	TRUE	FALSE
chr20	38034100	T	C	ENST00000373433	ENSG00000101413	RPRD1B	FALSE	FALSE
chr20	38034100	T	G	ENST00000373433	ENSG00000101413	RPRD1B	TRUE	FALSE
chr20	38040433	A	C	ENST00000373433	ENSG00000101413	RPRD1B	TRUE	FALSE
chr20	38040433	A	G	ENST00000373433	ENSG00000101413	RPRD1B	TRUE	FALSE
chr20	38040433	A	T	ENST00000373433	ENSG00000101413	RPRD1B	TRUE	FALSE
chr20	38040434	G	A	ENST00000373433	ENSG00000101413	RPRD1B	TRUE	FALSE
chr20	38040434	G	C	ENST00000373433	ENSG00000101413	RPRD1B	TRUE	FALSE
chr20	38040434	G	T	ENST00000373433	ENSG00000101413	RPRD1B	TRUE	FALSE
chr20	38040437	A	T	ENST00000373433	ENSG00000101413	RPRD1B	TRUE	TRUE
chr20	38040441	C	A	ENST00000373433	ENSG00000101413	RPRD1B	TRUE	TRUE
chr20	38040441	C	G	ENST00000373433	ENSG00000101413	RPRD1B	TRUE	TRUE
chr20	38040446	A	T	ENST00000373433	ENSG00000101413	RPRD1B	TRUE	TRUE
chr20	38040449	A	T	ENST00000373433	ENSG00000101413	RPRD1B	TRUE	TRUE
chr20	38040466	T	A	ENST00000373433	ENSG00000101413	RPRD1B	TRUE	TRUE
chr20	38040466	T	G	ENST00000373433	ENSG00000101413	RPRD1B	TRUE	TRUE
chr20	38040468	T	A	ENST00000373433	ENSG00000101413	RPRD1B	TRUE	TRUE
chr20	38040468	T	G	ENST00000373433	ENSG00000101413	RPRD1B	TRUE	TRUE
chr20	38040485	C	T	ENST00000373433	ENSG00000101413	RPRD1B	TRUE	TRUE
chr20	38040494	A	T	ENST00000373433	ENSG00000101413	RPRD1B	TRUE	TRUE
chr20	38040500	A	T	ENST00000373433	ENSG00000101413	RPRD1B	TRUE	TRUE
chr20	38040503	G	T	ENST00000373433	ENSG00000101413	RPRD1B	TRUE	TRUE
chr20	38040509	G	T	ENST00000373433	ENSG00000101413	RPRD1B	TRUE	TRUE
chr20	38040518	A	T	ENST00000373433	ENSG00000101413	RPRD1B	TRUE	TRUE
chr20	38040521	G	T	ENST00000373433	ENSG00000101413	RPRD1B	TRUE	TRUE
chr20	38040527	G	T	ENST00000373433	ENSG00000101413	RPRD1B	TRUE	TRUE
chr20	38040563	A	T	ENST00000373433	ENSG00000101413	RPRD1B	TRUE	TRUE
chr20	38040565	G	A	ENST00000373433	ENSG00000101413	RPRD1B	TRUE	FALSE
chr20	38040565	G	C	ENST00000373433	ENSG00000101413	RPRD1B	TRUE	FALSE
chr20	38040565	G	T	ENST00000373433	ENSG00000101413	RPRD1B	TRUE	FALSE
chr20	38040566	T	A	ENST00000373433	ENSG00000101413	RPRD1B	TRUE	FALSE
chr20	38040566	T	C	ENST00000373433	ENSG00000101413	RPRD1B	TRUE	FALSE
chr20	38040566	T	G	ENST00000373433	ENSG00000101413	RPRD1B	TRUE	FALSE
chr20	38048346	A	C	ENST00000373433	ENSG00000101413	RPRD1B	TRUE	FALSE
chr20	38048346	A	G	ENST00000373433	ENSG00000101413	RPRD1B	TRUE	FALSE
chr20	38048346	A	T	ENST00000373433	ENSG00000101413	RPRD1B	TRUE	FALSE
chr20	38048347	G	A	ENST00000373433	ENSG00000101413	RPRD1B	TRUE	FALSE
chr20	38048347	G	C	ENST00000373433	ENSG00000101413	RPRD1B	TRUE	FALSE
chr20	38048347	G	T	ENST00000373433	ENSG00000101413	RPRD1B	TRUE	FALSE
chr20	38048349	G	T	ENST00000373433	ENSG00000101413	RPRD1B	TRUE	TRUE
chr20	38048358	G	T	ENST00000373433	ENSG00000101413	RPRD1B	TRUE	TRUE
chr20	38048366	T	A	ENST00000373433	ENSG00000101413	RPRD1B	TRUE	TRUE
chr20	38048367	A	T	ENST00000373433	ENSG00000101413	RPRD1B	TRUE	TRUE
chr20	38048370	A	T	ENST00000373433	ENSG00000101413	RPRD1B	TRUE	TRUE
chr20	38048377	T	A	ENST00000373433	ENSG00000101413	RPRD1B	TRUE	TRUE
chr20	38048377	T	G	ENST00000373433	ENSG00000101413	RPRD1B	TRUE	TRUE
chr20	38048379	G	T	ENST00000373433	ENSG00000101413	RPRD1B	TRUE	TRUE
chr20	38048382	A	T	ENST00000373433	ENSG00000101413	RPRD1B	TRUE	TRUE
chr20	38048386	T	A	ENST00000373433	ENSG00000101413	RPRD1B	TRUE	TRUE
chr20	38048398	G	A	ENST00000373433	ENSG00000101413	RPRD1B	TRUE	TRUE
chr20	38048399	G	A	ENST00000373433	ENSG00000101413	RPRD1B	TRUE	TRUE
chr20	38048400	C	T	ENST00000373433	ENSG00000101413	RPRD1B	TRUE	TRUE
chr20	38048403	G	T	ENST00000373433	ENSG00000101413	RPRD1B	TRUE	TRUE
chr20	38048406	C	T	ENST00000373433	ENSG00000101413	RPRD1B	TRUE	TRUE
chr20	38048417	T	A	ENST00000373433	ENSG00000101413	RPRD1B	TRUE	TRUE
chr20	38048417	T	G	ENST00000373433	ENSG00000101413	RPRD1B	TRUE	TRUE
chr20	38048424	G	T	ENST00000373433	ENSG00000101413	RPRD1B	TRUE	TRUE
chr20	38048433	C	T	ENST00000373433	ENSG00000101413	RPRD1B	TRUE	TRUE
chr20	38048436	C	T	ENST00000373433	ENSG00000101413	RPRD1B	TRUE	TRUE
chr20	38048442	A	T	ENST00000373433	ENSG00000101413	RPRD1B	TRUE	TRUE
chr20	38048454	G	T	ENST00000373433	ENSG00000101413	RPRD1B	TRUE	TRUE
chr20	38048463	A	T	ENST00000373433	ENSG00000101413	RPRD1B	TRUE	TRUE
chr20	38048478	A	T	ENST00000373433	ENSG00000101413	RPRD1B	TRUE	TRUE
chr20	38048482	G	A	ENST00000373433	ENSG00000101413	RPRD1B	TRUE	FALSE
chr20	38048482	G	C	ENST00000373433	ENSG00000101413	RPRD1B	TRUE	FALSE
chr20	38048482	G	T	ENST00000373433	ENSG00000101413	RPRD1B	TRUE	FALSE
chr20	38048483	T	A	ENST00000373433	ENSG00000101413	RPRD1B	TRUE	FALSE
chr20	38048483	T	C	ENST00000373433	ENSG00000101413	RPRD1B	TRUE	FALSE
chr20	38048483	T	G	ENST00000373433	ENSG00000101413	RPRD1B	TRUE	FALSE
chr20	38057530	A	C	ENST00000373433	ENSG00000101413	RPRD1B	TRUE	FALSE
chr20	38057530	A	G	ENST00000373433	ENSG00000101413	RPRD1B	TRUE	FALSE
chr20	38057530	A	T	ENST00000373433	ENSG00000101413	RPRD1B	TRUE	FALSE
chr20	38057531	G	A	ENST00000373433	ENSG00000101413	RPRD1B	TRUE	FALSE
chr20	38057531	G	C	ENST00000373433	ENSG00000101413	RPRD1B	TRUE	FALSE
chr20	38057531	G	T	ENST00000373433	ENSG00000101413	RPRD1B	TRUE	FALSE
chr20	38057537	G	T	ENST00000373433	ENSG00000101413	RPRD1B	TRUE	TRUE
chr20	38057540	G	T	ENST00000373433	ENSG00000101413	RPRD1B	TRUE	TRUE
chr20	38057543	A	T	ENST00000373433	ENSG00000101413	RPRD1B	TRUE	TRUE
chr20	38057546	A	T	ENST00000373433	ENSG00000101413	RPRD1B	TRUE	TRUE
chr20	38057555	A	T	ENST00000373433	ENSG00000101413	RPRD1B	TRUE	TRUE
chr20	38057558	C	T	ENST00000373433	ENSG00000101413	RPRD1B	TRUE	TRUE
chr20	38057567	C	T	ENST00000373433	ENSG00000101413	RPRD1B	TRUE	TRUE
chr20	38057570	C	T	ENST00000373433	ENSG00000101413	RPRD1B	TRUE	TRUE
chr20	38057576	C	T	ENST00000373433	ENSG00000101413	RPRD1B	TRUE	TRUE
chr20	38057579	G	T	ENST00000373433	ENSG00000101413	RPRD1B	TRUE	TRUE
chr20	38057582	G	T	ENST00000373433	ENSG00000101413	RPRD1B	TRUE	TRUE
chr20	38057585	G	T	ENST00000373433	ENSG00000101413	RPRD1B	TRUE	TRUE
chr20	38057599	C	A	ENST00000373433	ENSG00000101413	RPRD1B	TRUE	TRUE
chr20	38057599	C	G	ENST00000373433	ENSG00000101413	RPRD1B	TRUE	TRUE
chr20	38057611	C	A	ENST00000373433	ENSG00000101413	RPRD1B	TRUE	TRUE
chr20	38057611	C	G	ENST00000373433	ENSG00000101413	RPRD1B	TRUE	TRUE
chr20	38057618	C	T	ENST00000373433	ENSG00000101413	RPRD1B	TRUE	TRUE
chr20	38057633	G	T	ENST00000373433	ENSG00000101413	RPRD1B	TRUE	TRUE
chr20	38057643	T	A	ENST00000373433	ENSG00000101413	RPRD1B	TRUE	TRUE
chr20	38057645	G	A	ENST00000373433	ENSG00000101413	RPRD1B	TRUE	TRUE
chr20	38057645	G	C	ENST00000373433	ENSG00000101413	RPRD1B	TRUE	TRUE
chr20	38057645	G	T	ENST00000373433	ENSG00000101413	RPRD1B	TRUE	TRUE
chr20	38057646	T	A	ENST00000373433	ENSG00000101413	RPRD1B	TRUE	TRUE
chr20	38057646	T	C	ENST00000373433	ENSG00000101413	RPRD1B	TRUE	FALSE
chr20	38057646	T	G	ENST00000373433	ENSG00000101413	RPRD1B	TRUE	TRUE
chr20	38059392	A	C	ENST00000373433	ENSG00000101413	RPRD1B	TRUE	FALSE
chr20	38059392	A	G	ENST00000373433	ENSG00000101413	RPRD1B	TRUE	FALSE
chr20	38059392	A	T	ENST00000373433	ENSG00000101413	RPRD1B	TRUE	FALSE
chr20	38059393	G	A	ENST00000373433	ENSG00000101413	RPRD1B	TRUE	FALSE
chr20	38059393	G	C	ENST00000373433	ENSG00000101413	RPRD1B	TRUE	FALSE
chr20	38059393	G	T	ENST00000373433	ENSG00000101413	RPRD1B	TRUE	FALSE
chr20	38059397	G	T	ENST00000373433	ENSG00000101413	RPRD1B	TRUE	TRUE
chr20	38059400	G	T	ENST00000373433	ENSG00000101413	RPRD1B	TRUE	TRUE
chr20	38059409	A	T	ENST00000373433	ENSG00000101413	RPRD1B	TRUE	TRUE
chr20	38059416	T	A	ENST00000373433	ENSG00000101413	RPRD1B	TRUE	TRUE
chr20	38059418	C	T	ENST00000373433	ENSG00000101413	RPRD1B	TRUE	TRUE
chr20	38059427	G	T	ENST00000373433	ENSG00000101413	RPRD1B	TRUE	TRUE
chr20	38059440	C	A	ENST00000373433	ENSG00000101413	RPRD1B	TRUE	TRUE
chr20	38059440	C	G	ENST00000373433	ENSG00000101413	RPRD1B	TRUE	TRUE
chr20	38059457	C	T	ENST00000373433	ENSG00000101413	RPRD1B	TRUE	TRUE
chr20	38059460	C	T	ENST00000373433	ENSG00000101413	RPRD1B	TRUE	TRUE
chr20	38059463	A	T	ENST00000373433	ENSG00000101413	RPRD1B	TRUE	TRUE
chr20	38059481	C	T	ENST00000373433	ENSG00000101413	RPRD1B	TRUE	TRUE
chr20	38059484	G	T	ENST00000373433	ENSG00000101413	RPRD1B	TRUE	TRUE
chr20	38059490	C	T	ENST00000373433	ENSG00000101413	RPRD1B	TRUE	TRUE
chr20	38059506	T	A	ENST00000373433	ENSG00000101413	RPRD1B	TRUE	TRUE
chr20	38059508	G	T	ENST00000373433	ENSG00000101413	RPRD1B	TRUE	TRUE
chr20	38059511	A	T	ENST00000373433	ENSG00000101413	RPRD1B
chr20	38059521	G	A	ENST00000373433	ENSG00000101413	RPRD1B	TRUE	FALSE
chr20	38059521	G	C	ENST00000373433	ENSG00000101413	RPRD1B	TRUE	FALSE
chr20	38059521	G	T	ENST00000373433	ENSG00000101413	RPRD1B	TRUE	FALSE
chr20	38059522	T	A	ENST00000373433	ENSG00000101413	RPRD1B	TRUE	FALSE
chr20	38059522	T	C	ENST00000373433	ENSG00000101413	RPRD1B	TRUE	FALSE
chr20	38059522	T	G	ENST00000373433	ENSG00000101413	RPRD1B	TRUE	FALSE
chr20	38066079	A	C	ENST00000373433	ENSG00000101413	RPRD1B	TRUE	FALSE
chr20	38066079	A	G	ENST00000373433	ENSG00000101413	RPRD1B	TRUE	FALSE
chr20	38066079	A	T	ENST00000373433	ENSG00000101413	RPRD1B	TRUE	FALSE
chr20	38066080	G	A	ENST00000373433	ENSG00000101413	RPRD1B	TRUE	FALSE
chr20	38066080	G	C	ENST00000373433	ENSG00000101413	RPRD1B	TRUE	FALSE
chr20	38066080	G	T	ENST00000373433	ENSG00000101413	RPRD1B	TRUE	FALSE
chr20	38066083	A	T	ENST00000373433	ENSG00000101413	RPRD1B	TRUE	TRUE
chr20	38066086	G	T	ENST00000373433	ENSG00000101413	RPRD1B	TRUE	TRUE
chr20	38066095	G	T	ENST00000373433	ENSG00000101413	RPRD1B	TRUE	TRUE
chr20	38066105	C	A	ENST00000373433	ENSG00000101413	RPRD1B	TRUE	TRUE
chr20	38066105	C	G	ENST00000373433	ENSG00000101413	RPRD1B	TRUE	TRUE
chr20	38066107	A	T	ENST00000373433	ENSG00000101413	RPRD1B	TRUE	TRUE
chr20	38066119	G	T	ENST00000373433	ENSG00000101413	RPRD1B	TRUE	TRUE
chr20	38066127	T	A	ENST00000373433	ENSG00000101413	RPRD1B	TRUE	TRUE
chr20	38066132	T	A	ENST00000373433	ENSG00000101413	RPRD1B	TRUE	TRUE
chr20	38066132	T	G	ENST00000373433	ENSG00000101413	RPRD1B	TRUE	TRUE
chr20	38066140	G	T	ENST00000373433	ENSG00000101413	RPRD1B	TRUE	TRUE
chr20	38066145	T	A	ENST00000373433	ENSG00000101413	RPRD1B	TRUE	TRUE
chr20	38066145	T	G	ENST00000373433	ENSG00000101413	RPRD1B	TRUE	TRUE
chr20	38066164	G	T	ENST00000373433	ENSG00000101413	RPRD1B	TRUE	TRUE
chr20	38066170	G	T	ENST00000373433	ENSG00000101413	RPRD1B	TRUE	TRUE
chr20	38066182	C	T	ENST00000373433	ENSG00000101413	RPRD1B	TRUE	TRUE
chr20	38066198	T	A	ENST00000373433	ENSG00000101413	RPRD1B	TRUE	TRUE
chr20	38066203	G	T	ENST00000373433	ENSG00000101413	RPRD1B	TRUE	TRUE
chr20	38066208	T	A	ENST00000373433	ENSG00000101413	RPRD1B	FALSE	FALSE
chr20	38066208	T	G	ENST00000373433	ENSG00000101413	RPRD1B	FALSE	FALSE
chr20	38066212	C	T	ENST00000373433	ENSG00000101413	RPRD1B	FALSE	FALSE
chr20	38066218	C	T	ENST00000373433	ENSG00000101413	RPRD1B	FALSE	FALSE
chr20	38066221	A	T	ENST00000373433	ENSG00000101413	RPRD1B	FALSE	FALSE
chr20	38066231	T	A	ENST00000373433	ENSG00000101413	RPRD1B	FALSE	FALSE
chr20	38066234	C	A	ENST00000373433	ENSG00000101413	RPRD1B	FALSE	FALSE
chr20	38066236	G	T	ENST00000373433	ENSG00000101413	RPRD1B	FALSE	FALSE
chr20	38066239	A	T	ENST00000373433	ENSG00000101413	RPRD1B	FALSE	FALSE
chr20	38066242	G	T	ENST00000373433	ENSG00000101413	RPRD1B	FALSE	FALSE
chr20	38066245	A	T	ENST00000373433	ENSG00000101413	RPRD1B	FALSE	FALSE
chr20	38066248	A	T	ENST00000373433	ENSG00000101413	RPRD1B	FALSE	FALSE
chr20	38066254	G	T	ENST00000373433	ENSG00000101413	RPRD1B	FALSE	FALSE
chr20	38066257	G	A	ENST00000373433	ENSG00000101413	RPRD1B	TRUE	FALSE
chr20	38066257	G	C	ENST00000373433	ENSG00000101413	RPRD1B	TRUE	FALSE
chr20	38066257	G	T	ENST00000373433	ENSG00000101413	RPRD1B	TRUE	FALSE
chr20	38066258	T	A	ENST00000373433	ENSG00000101413	RPRD1B	TRUE	FALSE
chr20	38066258	T	C	ENST00000373433	ENSG00000101413	RPRD1B	FALSE	FALSE
chr20	38066258	T	G	ENST00000373433	ENSG00000101413	RPRD1B	TRUE	FALSE
chr20	38089724	A	C	ENST00000373433	ENSG00000101413	RPRD1B	TRUE	FALSE
chr20	38089724	A	G	ENST00000373433	ENSG00000101413	RPRD1B	TRUE	FALSE
chr20	38089724	A	T	ENST00000373433	ENSG00000101413	RPRD1B	TRUE	FALSE
chr20	38089725	G	A	ENST00000373433	ENSG00000101413	RPRD1B	TRUE	FALSE
chr20	38089725	G	C	ENST00000373433	ENSG00000101413	RPRD1B	TRUE	FALSE
chr20	38089725	G	T	ENST00000373433	ENSG00000101413	RPRD1B	TRUE	FALSE
chr20	38089726	G	T	ENST00000373433	ENSG00000101413	RPRD1B	FALSE	FALSE
chr20	38089731	C	A	ENST00000373433	ENSG00000101413	RPRD1B	FALSE	FALSE
chr20	38089731	C	G	ENST00000373433	ENSG00000101413	RPRD1B	FALSE	FALSE
chr20	38089732	A	T	ENST00000373433	ENSG00000101413	RPRD1B	FALSE	FALSE
chr20	38089735	C	T	ENST00000373433	ENSG00000101413	RPRD1B	FALSE	FALSE
chr20	38089738	A	T	ENST00000373433	ENSG00000101413	RPRD1B	FALSE	FALSE
chr20	38089747	C	T	ENST00000373433	ENSG00000101413	RPRD1B	FALSE	FALSE
chr20	38089756	C	T	ENST00000373433	ENSG00000101413	RPRD1B	FALSE	FALSE
chr20	38089765	A	T	ENST00000373433	ENSG00000101413	RPRD1B	FALSE	FALSE
chr20	38089768	G	T	ENST00000373433	ENSG00000101413	RPRD1B	FALSE	FALSE
chr20	38089774	A	T	ENST00000373433	ENSG00000101413	RPRD1B	FALSE	FALSE
chr20	38089786	C	T	ENST00000373433	ENSG00000101413	RPRD1B	FALSE	FALSE
chr20	38089793	T	A	ENST00000373433	ENSG00000101413	RPRD1B	FALSE	FALSE
chr20	38089805	C	A	ENST00000373433	ENSG00000101413	RPRD1B	FALSE	FALSE
chr20	38089805	C	G	ENST00000373433	ENSG00000101413	RPRD1B	FALSE	FALSE
chr20	38089832	T	A	ENST00000373433	ENSG00000101413	RPRD1B	FALSE	FALSE
chr20	38089832	T	G	ENST00000373433	ENSG00000101413	RPRD1B	FALSE	FALSE
chr20	38089865	C	A	ENST00000373433	ENSG00000101413	RPRD1B	FALSE	FALSE
chr20	38089865	C	G	ENST00000373433	ENSG00000101413	RPRD1B	FALSE	FALSE
chr20	38130254	T	A	ENST00000361475	ENSG00000198959	TGM2	FALSE	FALSE
chr20	38130263	T	A	ENST00000361475	ENSG00000198959	TGM2	FALSE	FALSE
chr20	38130269	T	A	ENST00000361475	ENSG00000198959	TGM2	FALSE	FALSE
chr20	38130278	C	A	ENST00000361475	ENSG00000198959	TGM2	FALSE	FALSE
chr20	38130296	T	A	ENST00000361475	ENSG00000198959	TGM2	FALSE	FALSE
chr20	38130332	T	A	ENST00000361475	ENSG00000198959	TGM2
chr20	38130338	T	A	ENST00000361475	ENSG00000198959	TGM2	FALSE	FALSE
chr20	38130344	C	A	ENST00000361475	ENSG00000198959	TGM2	FALSE	FALSE
chr20	38130347	C	A	ENST00000361475	ENSG00000198959	TGM2	FALSE	FALSE
chr20	38130356	C	A	ENST00000361475	ENSG00000198959	TGM2	FALSE	FALSE
chr20	38130370	C	A	ENST00000361475	ENSG00000198959	TGM2	TRUE	FALSE
chr20	38130370	C	G	ENST00000361475	ENSG00000198959	TGM2	TRUE	FALSE
chr20	38130370	C	T	ENST00000361475	ENSG00000198959	TGM2	TRUE	FALSE
chr20	38130371	T	A	ENST00000361475	ENSG00000198959	TGM2	TRUE	FALSE
chr20	38130371	T	C	ENST00000361475	ENSG00000198959	TGM2	TRUE	FALSE
chr20	38130371	T	G	ENST00000361475	ENSG00000198959	TGM2	TRUE	FALSE
chr20	38131091	A	C	ENST00000361475	ENSG00000198959	TGM2	TRUE	FALSE
chr20	38131091	A	G	ENST00000361475	ENSG00000198959	TGM2	FALSE	FALSE
chr20	38131091	A	T	ENST00000361475	ENSG00000198959	TGM2	TRUE	FALSE
chr20	38131092	C	A	ENST00000361475	ENSG00000198959	TGM2	TRUE	FALSE
chr20	38131092	C	G	ENST00000361475	ENSG00000198959	TGM2	TRUE	FALSE
chr20	38131092	C	T	ENST00000361475	ENSG00000198959	TGM2	TRUE	FALSE
chr20	38131097	C	A	ENST00000361475	ENSG00000198959	TGM2	FALSE	FALSE
chr20	38131106	T	A	ENST00000361475	ENSG00000198959	TGM2	FALSE	FALSE
chr20	38131109	G	A	ENST00000361475	ENSG00000198959	TGM2	FALSE	FALSE
chr20	38131112	C	A	ENST00000361475	ENSG00000198959	TGM2	FALSE	FALSE
chr20	38131115	C	A	ENST00000361475	ENSG00000198959	TGM2	FALSE	FALSE
chr20	38131133	C	A	ENST00000361475	ENSG00000198959	TGM2	FALSE	FALSE
chr20	38131146	G	T	ENST00000361475	ENSG00000198959	TGM2	TRUE	TRUE
chr20	38131154	C	A	ENST00000361475	ENSG00000198959	TGM2	TRUE	TRUE
chr20	38131178	G	A	ENST00000361475	ENSG00000198959	TGM2	TRUE	TRUE
chr20	38131190	C	A	ENST00000361475	ENSG00000198959	TGM2	TRUE	TRUE
chr20	38131202	T	A	ENST00000361475	ENSG00000198959	TGM2	TRUE	TRUE
chr20	38131208	T	A	ENST00000361475	ENSG00000198959	TGM2	TRUE	TRUE
chr20	38131211	G	A	ENST00000361475	ENSG00000198959	TGM2	TRUE	TRUE
chr20	38131214	T	A	ENST00000361475	ENSG00000198959	TGM2	TRUE	TRUE
chr20	38131220	C	A	ENST00000361475	ENSG00000198959	TGM2	TRUE	TRUE
chr20	38131230	C	A	ENST00000361475	ENSG00000198959	TGM2	TRUE	FALSE
chr20	38131230	C	G	ENST00000361475	ENSG00000198959	TGM2	TRUE	FALSE
chr20	38131230	C	T	ENST00000361475	ENSG00000198959	TGM2	TRUE	FALSE
chr20	38131231	T	A	ENST00000361475	ENSG00000198959	TGM2	TRUE	FALSE
chr20	38131231	T	C	ENST00000361475	ENSG00000198959	TGM2	TRUE	FALSE
chr20	38131231	T	G	ENST00000361475	ENSG00000198959	TGM2	TRUE	FALSE
chr20	38132338	A	C	ENST00000361475	ENSG00000198959	TGM2	TRUE	FALSE
chr20	38132338	A	G	ENST00000361475	ENSG00000198959	TGM2	TRUE	FALSE
chr20	38132338	A	T	ENST00000361475	ENSG00000198959	TGM2	TRUE	FALSE
chr20	38132339	C	A	ENST00000361475	ENSG00000198959	TGM2	TRUE	FALSE
chr20	38132339	C	G	ENST00000361475	ENSG00000198959	TGM2	TRUE	FALSE
chr20	38132339	C	T	ENST00000361475	ENSG00000198959	TGM2	TRUE	FALSE
chr20	38132348	T	A	ENST00000361475	ENSG00000198959	TGM2	TRUE	TRUE
chr20	38132354	C	A	ENST00000361475	ENSG00000198959	TGM2	TRUE	TRUE
chr20	38132363	C	A	ENST00000361475	ENSG00000198959	TGM2	TRUE	TRUE
chr20	38132367	G	C	ENST00000361475	ENSG00000198959	TGM2	TRUE	TRUE
chr20	38132367	G	T	ENST00000361475	ENSG00000198959	TGM2	TRUE	TRUE
chr20	38132381	C	A	ENST00000361475	ENSG00000198959	TGM2	TRUE	TRUE
chr20	38132391	G	C	ENST00000361475	ENSG00000198959	TGM2	TRUE	TRUE
chr20	38132391	G	T	ENST00000361475	ENSG00000198959	TGM2	TRUE	TRUE
chr20	38132411	C	A	ENST00000361475	ENSG00000198959	TGM2	TRUE	TRUE
chr20	38132432	T	A	ENST00000361475	ENSG00000198959	TGM2	TRUE	TRUE
chr20	38132447	C	A	ENST00000361475	ENSG00000198959	TGM2	TRUE	TRUE
chr20	38132454	G	T	ENST00000361475	ENSG00000198959	TGM2	TRUE	TRUE
chr20	38132463	G	C	ENST00000361475	ENSG00000198959	TGM2	TRUE	TRUE
chr20	38132463	G	T	ENST00000361475	ENSG00000198959	TGM2	TRUE	TRUE
chr20	38132468	T	A	ENST00000361475	ENSG00000198959	TGM2	TRUE	TRUE
chr20	38132471	C	A	ENST00000361475	ENSG00000198959	TGM2	TRUE	TRUE
chr20	38132472	A	C	ENST00000361475	ENSG00000198959	TGM2	TRUE	TRUE
chr20	38132472	A	T	ENST00000361475	ENSG00000198959	TGM2	TRUE	TRUE
chr20	38132481	G	T	ENST00000361475	ENSG00000198959	TGM2	TRUE	TRUE
chr20	38132498	T	A	ENST00000361475	ENSG00000198959	TGM2	TRUE	TRUE
chr20	38132501	C	A	ENST00000361475	ENSG00000198959	TGM2	TRUE	FALSE
chr20	38132501	C	G	ENST00000361475	ENSG00000198959	TGM2	TRUE	FALSE
chr20	38132501	C	T	ENST00000361475	ENSG00000198959	TGM2	TRUE	FALSE
chr20	38132502	T	A	ENST00000361475	ENSG00000198959	TGM2	TRUE	FALSE
chr20	38132502	T	C	ENST00000361475	ENSG00000198959	TGM2	TRUE	FALSE
chr20	38132502	T	G	ENST00000361475	ENSG00000198959	TGM2	TRUE	FALSE
chr20	38138111	A	C	ENST00000361475	ENSG00000198959	TGM2	TRUE	FALSE
chr20	38138111	A	G	ENST00000361475	ENSG00000198959	TGM2	TRUE	FALSE
chr20	38138111	A	T	ENST00000361475	ENSG00000198959	TGM2	TRUE	FALSE
chr20	38138112	C	A	ENST00000361475	ENSG00000198959	TGM2	TRUE	FALSE
chr20	38138112	C	G	ENST00000361475	ENSG00000198959	TGM2	TRUE	FALSE
chr20	38138112	C	T	ENST00000361475	ENSG00000198959	TGM2	TRUE	FALSE
chr20	38138113	C	A	ENST00000361475	ENSG00000198959	TGM2	TRUE	TRUE
chr20	38138125	C	A	ENST00000361475	ENSG00000198959	TGM2	TRUE	TRUE
chr20	38138144	G	C	ENST00000361475	ENSG00000198959	TGM2	TRUE	TRUE
chr20	38138144	G	T	ENST00000361475	ENSG00000198959	TGM2	TRUE	TRUE
chr20	38138149	T	A	ENST00000361475	ENSG00000198959	TGM2	TRUE	TRUE
chr20	38138156	A	T	ENST00000361475	ENSG00000198959	TGM2	TRUE	TRUE
chr20	38138161	C	A	ENST00000361475	ENSG00000198959	TGM2	TRUE	TRUE
chr20	38138169	A	T	ENST00000361475	ENSG00000198959	TGM2	TRUE	TRUE
chr20	38138180	G	C	ENST00000361475	ENSG00000198959	TGM2	TRUE	TRUE
chr20	38138180	G	T	ENST00000361475	ENSG00000198959	TGM2	TRUE	TRUE
chr20	38138198	A	T	ENST00000361475	ENSG00000198959	TGM2	TRUE	TRUE
chr20	38138213	G	T	ENST00000361475	ENSG00000198959	TGM2	TRUE	TRUE
chr20	38138219	G	C	ENST00000361475	ENSG00000198959	TGM2	TRUE	TRUE
chr20	38138219	G	T	ENST00000361475	ENSG00000198959	TGM2	TRUE	TRUE
chr20	38138224	C	A	ENST00000361475	ENSG00000198959	TGM2	TRUE	TRUE
chr20	38138227	C	A	ENST00000361475	ENSG00000198959	TGM2	TRUE	TRUE
chr20	38138287	G	A	ENST00000361475	ENSG00000198959	TGM2	TRUE	TRUE
chr20	38138320	C	A	ENST00000361475	ENSG00000198959	TGM2	TRUE	TRUE
chr20	38138323	C	A	ENST00000361475	ENSG00000198959	TGM2	TRUE	TRUE
chr20	38138326	T	A	ENST00000361475	ENSG00000198959	TGM2	TRUE	TRUE
chr20	38138329	C	A	ENST00000361475	ENSG00000198959	TGM2	TRUE	TRUE
chr20	38138338	T	A	ENST00000361475	ENSG00000198959	TGM2	TRUE	TRUE
chr20	38138368	C	A	ENST00000361475	ENSG00000198959	TGM2	TRUE	TRUE
chr20	38138374	C	A	ENST00000361475	ENSG00000198959	TGM2	TRUE	TRUE
chr20	38138377	C	A	ENST00000361475	ENSG00000198959	TGM2	TRUE	TRUE
chr20	38138379	G	C	ENST00000361475	ENSG00000198959	TGM2	TRUE	TRUE
chr20	38138379	G	T	ENST00000361475	ENSG00000198959	TGM2	TRUE	TRUE
chr20	38138386	C	A	ENST00000361475	ENSG00000198959	TGM2	TRUE	FALSE
chr20	38138386	C	G	ENST00000361475	ENSG00000198959	TGM2	TRUE	FALSE
chr20	38138386	C	T	ENST00000361475	ENSG00000198959	TGM2	TRUE	FALSE
chr20	38138387	T	A	ENST00000361475	ENSG00000198959	TGM2	TRUE	FALSE
chr20	38138387	T	C	ENST00000361475	ENSG00000198959	TGM2	TRUE	FALSE
chr20	38138387	T	G	ENST00000361475	ENSG00000198959	TGM2	TRUE	FALSE
chr20	38139410	A	C	ENST00000361475	ENSG00000198959	TGM2	TRUE	FALSE
chr20	38139410	A	G	ENST00000361475	ENSG00000198959	TGM2	TRUE	FALSE
chr20	38139410	A	T	ENST00000361475	ENSG00000198959	TGM2	TRUE	FALSE
chr20	38139411	C	A	ENST00000361475	ENSG00000198959	TGM2	TRUE	FALSE
chr20	38139411	C	G	ENST00000361475	ENSG00000198959	TGM2	TRUE	FALSE
chr20	38139411	C	T	ENST00000361475	ENSG00000198959	TGM2	TRUE	FALSE
chr20	38139415	C	A	ENST00000361475	ENSG00000198959	TGM2	TRUE	TRUE
chr20	38139419	G	C	ENST00000361475	ENSG00000198959	TGM2	TRUE	TRUE
chr20	38139419	G	T	ENST00000361475	ENSG00000198959	TGM2	TRUE	TRUE
chr20	38139424	T	A	ENST00000361475	ENSG00000198959	TGM2	TRUE	TRUE
chr20	38139425	G	C	ENST00000361475	ENSG00000198959	TGM2	TRUE	TRUE
chr20	38139425	G	T	ENST00000361475	ENSG00000198959	TGM2	TRUE	TRUE
chr20	38139445	C	A	ENST00000361475	ENSG00000198959	TGM2	TRUE	TRUE
chr20	38139451	C	A	ENST00000361475	ENSG00000198959	TGM2	TRUE	TRUE
chr20	38139457	G	A	ENST00000361475	ENSG00000198959	TGM2	TRUE	TRUE
chr20	38139469	T	A	ENST00000361475	ENSG00000198959	TGM2	TRUE	TRUE
chr20	38139481	T	A	ENST00000361475	ENSG00000198959	TGM2	TRUE	TRUE
chr20	38139514	T	A	ENST00000361475	ENSG00000198959	TGM2	TRUE	TRUE
chr20	38139535	G	A	ENST00000361475	ENSG00000198959	TGM2	TRUE	TRUE
chr20	38139538	G	A	ENST00000361475	ENSG00000198959	TGM2	TRUE	TRUE
chr20	38139542	C	T	ENST00000361475	ENSG00000198959	TGM2	TRUE	TRUE
chr20	38139543	C	T	ENST00000361475	ENSG00000198959	TGM2	TRUE	TRUE
chr20	38139568	C	A	ENST00000361475	ENSG00000198959	TGM2	TRUE	TRUE
chr20	38139590	G	C	ENST00000361475	ENSG00000198959	TGM2	TRUE	TRUE
chr20	38139590	G	T	ENST00000361475	ENSG00000198959	TGM2	TRUE	TRUE
chr20	38139595	T	A	ENST00000361475	ENSG00000198959	TGM2	TRUE	TRUE
chr20	38139613	C	A	ENST00000361475	ENSG00000198959	TGM2	TRUE	TRUE
chr20	38139616	T	A	ENST00000361475	ENSG00000198959	TGM2	TRUE	TRUE
chr20	38139641	A	T	ENST00000361475	ENSG00000198959	TGM2	TRUE	TRUE
chr20	38139644	G	T	ENST00000361475	ENSG00000198959	TGM2	TRUE	TRUE
chr20	38139647	G	C	ENST00000361475	ENSG00000198959	TGM2	TRUE	TRUE
chr20	38139647	G	T	ENST00000361475	ENSG00000198959	TGM2	TRUE	TRUE
chr20	38139655	C	A	ENST00000361475	ENSG00000198959	TGM2	TRUE	FALSE
chr20	38139655	C	G	ENST00000361475	ENSG00000198959	TGM2	TRUE	FALSE
chr20	38139655	C	T	ENST00000361475	ENSG00000198959	TGM2	TRUE	FALSE
chr20	38139656	T	A	ENST00000361475	ENSG00000198959	TGM2	TRUE	FALSE
chr20	38139656	T	C	ENST00000361475	ENSG00000198959	TGM2	TRUE	FALSE
chr20	38139656	T	G	ENST00000361475	ENSG00000198959	TGM2	TRUE	FALSE
chr20	38141280	A	C	ENST00000361475	ENSG00000198959	TGM2	TRUE	FALSE
chr20	38141280	A	G	ENST00000361475	ENSG00000198959	TGM2	TRUE	FALSE
chr20	38141280	A	T	ENST00000361475	ENSG00000198959	TGM2	TRUE	FALSE
chr20	38141281	C	A	ENST00000361475	ENSG00000198959	TGM2	TRUE	FALSE
chr20	38141281	C	G	ENST00000361475	ENSG00000198959	TGM2	TRUE	FALSE
chr20	38141281	C	T	ENST00000361475	ENSG00000198959	TGM2	TRUE	FALSE
chr20	38141285	C	A	ENST00000361475	ENSG00000198959	TGM2	TRUE	TRUE
chr20	38141291	T	A	ENST00000361475	ENSG00000198959	TGM2	TRUE	TRUE
chr20	38141294	C	A	ENST00000361475	ENSG00000198959	TGM2	TRUE	TRUE
chr20	38141297	G	A	ENST00000361475	ENSG00000198959	TGM2	TRUE	TRUE
chr20	38141318	G	A	ENST00000361475	ENSG00000198959	TGM2	TRUE	TRUE
chr20	38141319	C	T	ENST00000361475	ENSG00000198959	TGM2	TRUE	TRUE
chr20	38141320	C	T	ENST00000361475	ENSG00000198959	TGM2	TRUE	TRUE
chr20	38141327	C	A	ENST00000361475	ENSG00000198959	TGM2	TRUE	TRUE
chr20	38141328	G	C	ENST00000361475	ENSG00000198959	TGM2	TRUE	TRUE
chr20	38141328	G	T	ENST00000361475	ENSG00000198959	TGM2	TRUE	TRUE
chr20	38141339	G	A	ENST00000361475	ENSG00000198959	TGM2	TRUE	TRUE
chr20	38141358	C	T	ENST00000361475	ENSG00000198959	TGM2	TRUE	TRUE
chr20	38141359	C	T	ENST00000361475	ENSG00000198959	TGM2	TRUE	TRUE
chr20	38141362	G	T	ENST00000361475	ENSG00000198959	TGM2	TRUE	TRUE
chr20	38141366	C	A	ENST00000361475	ENSG00000198959	TGM2	TRUE	TRUE
chr20	38141370	C	T	ENST00000361475	ENSG00000198959	TGM2	TRUE	TRUE
chr20	38141371	C	T	ENST00000361475	ENSG00000198959	TGM2	TRUE	TRUE
chr20	38141373	G	T	ENST00000361475	ENSG00000198959	TGM2	TRUE	TRUE
chr20	38141385	C	T	ENST00000361475	ENSG00000198959	TGM2	TRUE	TRUE
chr20	38141386	C	A	ENST00000361475	ENSG00000198959	TGM2	TRUE	FALSE
chr20	38141386	C	G	ENST00000361475	ENSG00000198959	TGM2	TRUE	FALSE
chr20	38141386	C	T	ENST00000361475	ENSG00000198959	TGM2	TRUE	FALSE
chr20	38141387	T	A	ENST00000361475	ENSG00000198959	TGM2	TRUE	FALSE
chr20	38141387	T	C	ENST00000361475	ENSG00000198959	TGM2	TRUE	FALSE
chr20	38141387	T	G	ENST00000361475	ENSG00000198959	TGM2	TRUE	FALSE
chr20	38142062	A	C	ENST00000361475	ENSG00000198959	TGM2	TRUE	FALSE
chr20	38142062	A	G	ENST00000361475	ENSG00000198959	TGM2	TRUE	FALSE
chr20	38142062	A	T	ENST00000361475	ENSG00000198959	TGM2	TRUE	FALSE
chr20	38142063	C	A	ENST00000361475	ENSG00000198959	TGM2	TRUE	FALSE
chr20	38142063	C	G	ENST00000361475	ENSG00000198959	TGM2	TRUE	FALSE
chr20	38142063	C	T	ENST00000361475	ENSG00000198959	TGM2	TRUE	FALSE
chr20	38142064	C	T	ENST00000361475	ENSG00000198959	TGM2	TRUE	TRUE
chr20	38142074	C	A	ENST00000361475	ENSG00000198959	TGM2	TRUE	TRUE
chr20	38142080	T	A	ENST00000361475	ENSG00000198959	TGM2	TRUE	TRUE
chr20	38142089	G	A	ENST00000361475	ENSG00000198959	TGM2	TRUE	TRUE
chr20	38142095	C	A	ENST00000361475	ENSG00000198959	TGM2	TRUE	TRUE
chr20	38142104	C	A	ENST00000361475	ENSG00000198959	TGM2	TRUE	TRUE
chr20	38142114	G	C	ENST00000361475	ENSG00000198959	TGM2	TRUE	TRUE
chr20	38142114	G	T	ENST00000361475	ENSG00000198959	TGM2	TRUE	TRUE
chr20	38142119	C	A	ENST00000361475	ENSG00000198959	TGM2	TRUE	TRUE
chr20	38142140	G	A	ENST00000361475	ENSG00000198959	TGM2	TRUE	TRUE
chr20	38142151	G	T	ENST00000361475	ENSG00000198959	TGM2	TRUE	TRUE
chr20	38142156	G	C	ENST00000361475	ENSG00000198959	TGM2	TRUE	TRUE
chr20	38142156	G	T	ENST00000361475	ENSG00000198959	TGM2	TRUE	TRUE
chr20	38142189	G	T	ENST00000361475	ENSG00000198959	TGM2	TRUE	TRUE
chr20	38142200	C	A	ENST00000361475	ENSG00000198959	TGM2	TRUE	FALSE
chr20	38142200	C	G	ENST00000361475	ENSG00000198959	TGM2	TRUE	FALSE
chr20	38142200	C	T	ENST00000361475	ENSG00000198959	TGM2	TRUE	FALSE
chr20	38142201	T	A	ENST00000361475	ENSG00000198959	TGM2	TRUE	FALSE
chr20	38142201	T	C	ENST00000361475	ENSG00000198959	TGM2	TRUE	FALSE
chr20	38142201	T	G	ENST00000361475	ENSG00000198959	TGM2	TRUE	FALSE
chr20	38146715	A	C	ENST00000361475	ENSG00000198959	TGM2	TRUE	FALSE
chr20	38146715	A	G	ENST00000361475	ENSG00000198959	TGM2	FALSE	FALSE
chr20	38146715	A	T	ENST00000361475	ENSG00000198959	TGM2	TRUE	FALSE
chr20	38146716	C	A	ENST00000361475	ENSG00000198959	TGM2	TRUE	FALSE
chr20	38146716	C	G	ENST00000361475	ENSG00000198959	TGM2	TRUE	FALSE
chr20	38146716	C	T	ENST00000361475	ENSG00000198959	TGM2	TRUE	FALSE
chr20	38146721	G	T	ENST00000361475	ENSG00000198959	TGM2	TRUE	TRUE
chr20	38146742	C	T	ENST00000361475	ENSG00000198959	TGM2	TRUE	TRUE
chr20	38146743	C	T	ENST00000361475	ENSG00000198959	TGM2	TRUE	TRUE
chr20	38146745	G	T	ENST00000361475	ENSG00000198959	TGM2	TRUE	TRUE
chr20	38146750	G	A	ENST00000361475	ENSG00000198959	TGM2	TRUE	TRUE
chr20	38146754	A	C	ENST00000361475	ENSG00000198959	TGM2	TRUE	TRUE
chr20	38146754	A	T	ENST00000361475	ENSG00000198959	TGM2	TRUE	TRUE
chr20	38146759	T	A	ENST00000361475	ENSG00000198959	TGM2	TRUE	TRUE
chr20	38146768	G	A	ENST00000361475	ENSG00000198959	TGM2	TRUE	TRUE
chr20	38146769	G	T	ENST00000361475	ENSG00000198959	TGM2	TRUE	TRUE
chr20	38146783	T	A	ENST00000361475	ENSG00000198959	TGM2	TRUE	TRUE
chr20	38146784	C	T	ENST00000361475	ENSG00000198959	TGM2	TRUE	TRUE
chr20	38146785	C	T	ENST00000361475	ENSG00000198959	TGM2	TRUE	TRUE
chr20	38146814	C	T	ENST00000361475	ENSG00000198959	TGM2	TRUE	TRUE
chr20	38146815	C	T	ENST00000361475	ENSG00000198959	TGM2	TRUE	TRUE
chr20	38146841	G	C	ENST00000361475	ENSG00000198959	TGM2	TRUE	TRUE
chr20	38146841	G	T	ENST00000361475	ENSG00000198959	TGM2	TRUE	TRUE
chr20	38146853	C	T	ENST00000361475	ENSG00000198959	TGM2	TRUE	TRUE
chr20	38146854	C	T	ENST00000361475	ENSG00000198959	TGM2	TRUE	TRUE
chr20	38146861	C	A	ENST00000361475	ENSG00000198959	TGM2	TRUE	TRUE
chr20	38146876	G	A	ENST00000361475	ENSG00000198959	TGM2	TRUE	TRUE
chr20	38146886	G	T	ENST00000361475	ENSG00000198959	TGM2	TRUE	TRUE
chr20	38146895	C	A	ENST00000361475	ENSG00000198959	TGM2	TRUE	FALSE
chr20	38146895	C	G	ENST00000361475	ENSG00000198959	TGM2	TRUE	FALSE
chr20	38146895	C	T	ENST00000361475	ENSG00000198959	TGM2	TRUE	FALSE
chr20	38146896	T	A	ENST00000361475	ENSG00000198959	TGM2	TRUE	FALSE
chr20	38146896	T	C	ENST00000361475	ENSG00000198959	TGM2	TRUE	FALSE
chr20	38146896	T	G	ENST00000361475	ENSG00000198959	TGM2	TRUE	FALSE
chr20	38147959	A	C	ENST00000361475	ENSG00000198959	TGM2	TRUE	FALSE
chr20	38147959	A	G	ENST00000361475	ENSG00000198959	TGM2	TRUE	FALSE
chr20	38147959	A	T	ENST00000361475	ENSG00000198959	TGM2	TRUE	FALSE
chr20	38147960	C	A	ENST00000361475	ENSG00000198959	TGM2	TRUE	FALSE
chr20	38147960	C	G	ENST00000361475	ENSG00000198959	TGM2	TRUE	FALSE
chr20	38147960	C	T	ENST00000361475	ENSG00000198959	TGM2	TRUE	FALSE
chr20	38147985	G	C	ENST00000361475	ENSG00000198959	TGM2	TRUE	TRUE
chr20	38147985	G	T	ENST00000361475	ENSG00000198959	TGM2	TRUE	TRUE
chr20	38148009	G	T	ENST00000361475	ENSG00000198959	TGM2	TRUE	TRUE
chr20	38148029	T	A	ENST00000361475	ENSG00000198959	TGM2	TRUE	TRUE
chr20	38148038	T	A	ENST00000361475	ENSG00000198959	TGM2	TRUE	TRUE
chr20	38148063	G	T	ENST00000361475	ENSG00000198959	TGM2	TRUE	TRUE
chr20	38148086	C	A	ENST00000361475	ENSG00000198959	TGM2	TRUE	TRUE
chr20	38148090	C	A	ENST00000361475	ENSG00000198959	TGM2	TRUE	FALSE
chr20	38148090	C	G	ENST00000361475	ENSG00000198959	TGM2	TRUE	FALSE
chr20	38148090	C	T	ENST00000361475	ENSG00000198959	TGM2	TRUE	FALSE
chr20	38148091	T	A	ENST00000361475	ENSG00000198959	TGM2	TRUE	FALSE
chr20	38148091	T	C	ENST00000361475	ENSG00000198959	TGM2	TRUE	FALSE
chr20	38148091	T	G	ENST00000361475	ENSG00000198959	TGM2	TRUE	FALSE
chr20	38150937	A	C	ENST00000361475	ENSG00000198959	TGM2	TRUE	FALSE
chr20	38150937	A	G	ENST00000361475	ENSG00000198959	TGM2	FALSE	FALSE
chr20	38150937	A	T	ENST00000361475	ENSG00000198959	TGM2	TRUE	FALSE
chr20	38150938	C	A	ENST00000361475	ENSG00000198959	TGM2	TRUE	FALSE
chr20	38150938	C	G	ENST00000361475	ENSG00000198959	TGM2	TRUE	FALSE
chr20	38150938	C	T	ENST00000361475	ENSG00000198959	TGM2	TRUE	FALSE
chr20	38150941	G	A	ENST00000361475	ENSG00000198959	TGM2	TRUE	TRUE
chr20	38150951	C	T	ENST00000361475	ENSG00000198959	TGM2	TRUE	TRUE
chr20	38150952	C	T	ENST00000361475	ENSG00000198959	TGM2	TRUE	TRUE
chr20	38150965	T	A	ENST00000361475	ENSG00000198959	TGM2	TRUE	TRUE
chr20	38150974	T	A	ENST00000361475	ENSG00000198959	TGM2	TRUE	TRUE
chr20	38150979	G	T	ENST00000361475	ENSG00000198959	TGM2	TRUE	TRUE
chr20	38150986	G	A	ENST00000361475	ENSG00000198959	TGM2	TRUE	TRUE
chr20	38150987	G	C	ENST00000361475	ENSG00000198959	TGM2	TRUE	TRUE
chr20	38150987	G	T	ENST00000361475	ENSG00000198959	TGM2	TRUE	TRUE
chr20	38151001	G	A	ENST00000361475	ENSG00000198959	TGM2	TRUE	TRUE
chr20	38151004	G	A	ENST00000361475	ENSG00000198959	TGM2	TRUE	TRUE
chr20	38151014	A	C	ENST00000361475	ENSG00000198959	TGM2	TRUE	TRUE
chr20	38151014	A	T	ENST00000361475	ENSG00000198959	TGM2	TRUE	TRUE
chr20	38151019	C	A	ENST00000361475	ENSG00000198959	TGM2	TRUE	TRUE
chr20	38151022	G	A	ENST00000361475	ENSG00000198959	TGM2	TRUE	TRUE
chr20	38151028	C	A	ENST00000361475	ENSG00000198959	TGM2	TRUE	TRUE
chr20	38151031	C	A	ENST00000361475	ENSG00000198959	TGM2	TRUE	TRUE
chr20	38151034	C	A	ENST00000361475	ENSG00000198959	TGM2	TRUE	TRUE
chr20	38151036	G	T	ENST00000361475	ENSG00000198959	TGM2	TRUE	TRUE
chr20	38151044	G	C	ENST00000361475	ENSG00000198959	TGM2	TRUE	TRUE
chr20	38151044	G	T	ENST00000361475	ENSG00000198959	TGM2	TRUE	TRUE
chr20	38151058	C	A	ENST00000361475	ENSG00000198959	TGM2	TRUE	FALSE
chr20	38151058	C	G	ENST00000361475	ENSG00000198959	TGM2	TRUE	FALSE
chr20	38151058	C	T	ENST00000361475	ENSG00000198959	TGM2	TRUE	FALSE
chr20	38151059	T	A	ENST00000361475	ENSG00000198959	TGM2	TRUE	FALSE
chr20	38151059	T	C	ENST00000361475	ENSG00000198959	TGM2	TRUE	FALSE
chr20	38151059	T	G	ENST00000361475	ENSG00000198959	TGM2	TRUE	FALSE
chr20	38155845	A	C	ENST00000361475	ENSG00000198959	TGM2	TRUE	FALSE
chr20	38155845	A	G	ENST00000361475	ENSG00000198959	TGM2	TRUE	FALSE
chr20	38155845	A	T	ENST00000361475	ENSG00000198959	TGM2	TRUE	FALSE
chr20	38155846	C	A	ENST00000361475	ENSG00000198959	TGM2	TRUE	FALSE
chr20	38155846	C	G	ENST00000361475	ENSG00000198959	TGM2	TRUE	FALSE
chr20	38155846	C	T	ENST00000361475	ENSG00000198959	TGM2	TRUE	FALSE
chr20	38155851	G	T	ENST00000361475	ENSG00000198959	TGM2	TRUE	TRUE
chr20	38155854	C	T	ENST00000361475	ENSG00000198959	TGM2	TRUE	TRUE
chr20	38155855	C	T	ENST00000361475	ENSG00000198959	TGM2	TRUE	TRUE
chr20	38155870	A	T	ENST00000361475	ENSG00000198959	TGM2	TRUE	TRUE
chr20	38155901	C	A	ENST00000361475	ENSG00000198959	TGM2	TRUE	TRUE
chr20	38155904	G	A	ENST00000361475	ENSG00000198959	TGM2	TRUE	TRUE
chr20	38155905	G	C	ENST00000361475	ENSG00000198959	TGM2	TRUE	TRUE
chr20	38155905	G	T	ENST00000361475	ENSG00000198959	TGM2	TRUE	TRUE
chr20	38155922	C	A	ENST00000361475	ENSG00000198959	TGM2	TRUE	TRUE
chr20	38155935	A	C	ENST00000361475	ENSG00000198959	TGM2	TRUE	TRUE
chr20	38155935	A	T	ENST00000361475	ENSG00000198959	TGM2	TRUE	TRUE
chr20	38155973	G	A	ENST00000361475	ENSG00000198959	TGM2	TRUE	TRUE
chr20	38155978	G	T	ENST00000361475	ENSG00000198959	TGM2	TRUE	TRUE
chr20	38155986	G	T	ENST00000361475	ENSG00000198959	TGM2	TRUE	TRUE
chr20	38155994	G	A	ENST00000361475	ENSG00000198959	TGM2	TRUE	TRUE
chr20	38155997	G	A	ENST00000361475	ENSG00000198959	TGM2	TRUE	TRUE
chr20	38156016	C	T	ENST00000361475	ENSG00000198959	TGM2	TRUE	TRUE
chr20	38156017	C	T	ENST00000361475	ENSG00000198959	TGM2	TRUE	TRUE
chr20	38156027	C	A	ENST00000361475	ENSG00000198959	TGM2	TRUE	TRUE
chr20	38156030	C	A	ENST00000361475	ENSG00000198959	TGM2	TRUE	TRUE
chr20	38156042	T	A	ENST00000361475	ENSG00000198959	TGM2	TRUE	TRUE
chr20	38156060	T	A	ENST00000361475	ENSG00000198959	TGM2	TRUE	TRUE
chr20	38156072	C	A	ENST00000361475	ENSG00000198959	TGM2	TRUE	TRUE
chr20	38156075	G	A	ENST00000361475	ENSG00000198959	TGM2	TRUE	TRUE
chr20	38156090	C	A	ENST00000361475	ENSG00000198959	TGM2	TRUE	FALSE
chr20	38156090	C	G	ENST00000361475	ENSG00000198959	TGM2	TRUE	FALSE
chr20	38156090	C	T	ENST00000361475	ENSG00000198959	TGM2	TRUE	FALSE
chr20	38156091	T	A	ENST00000361475	ENSG00000198959	TGM2	TRUE	FALSE
chr20	38156091	T	C	ENST00000361475	ENSG00000198959	TGM2	TRUE	FALSE
chr20	38156091	T	G	ENST00000361475	ENSG00000198959	TGM2	TRUE	FALSE
chr20	38161418	A	C	ENST00000361475	ENSG00000198959	TGM2	TRUE	FALSE
chr20	38161418	A	G	ENST00000361475	ENSG00000198959	TGM2	FALSE	FALSE
chr20	38161418	A	T	ENST00000361475	ENSG00000198959	TGM2	TRUE	FALSE
chr20	38161419	C	A	ENST00000361475	ENSG00000198959	TGM2	TRUE	FALSE
chr20	38161419	C	G	ENST00000361475	ENSG00000198959	TGM2	TRUE	FALSE
chr20	38161419	C	T	ENST00000361475	ENSG00000198959	TGM2	TRUE	FALSE
chr20	38161459	C	A	ENST00000361475	ENSG00000198959	TGM2	TRUE	TRUE
chr20	38161460	G	C	ENST00000361475	ENSG00000198959	TGM2	TRUE	TRUE
chr20	38161460	G	T	ENST00000361475	ENSG00000198959	TGM2	TRUE	TRUE
chr20	38161474	C	A	ENST00000361475	ENSG00000198959	TGM2	TRUE	TRUE
chr20	38161490	C	T	ENST00000361475	ENSG00000198959	TGM2	TRUE	TRUE
chr20	38161491	C	T	ENST00000361475	ENSG00000198959	TGM2	TRUE	TRUE
chr20	38161501	G	A	ENST00000361475	ENSG00000198959	TGM2	TRUE	TRUE
chr20	38161510	G	A	ENST00000361475	ENSG00000198959	TGM2	TRUE	TRUE
chr20	38161522	T	A	ENST00000361475	ENSG00000198959	TGM2	TRUE	TRUE
chr20	38161525	C	A	ENST00000361475	ENSG00000198959	TGM2	TRUE	TRUE
chr20	38161529	G	T	ENST00000361475	ENSG00000198959	TGM2	TRUE	TRUE
chr20	38161555	G	A	ENST00000361475	ENSG00000198959	TGM2	TRUE	FALSE
chr20	38161567	C	A	ENST00000361475	ENSG00000198959	TGM2	FALSE	FALSE
chr20	38161573	C	A	ENST00000361475	ENSG00000198959	TGM2	FALSE	FALSE
chr20	38161580	A	T	ENST00000361475	ENSG00000198959	TGM2	FALSE	FALSE
chr20	38161588	C	A	ENST00000361475	ENSG00000198959	TGM2	FALSE	FALSE
chr20	38161590	A	C	ENST00000361475	ENSG00000198959	TGM2	FALSE	FALSE
chr20	38161590	A	T	ENST00000361475	ENSG00000198959	TGM2	FALSE	FALSE
chr20	38161600	C	A	ENST00000361475	ENSG00000198959	TGM2	TRUE	FALSE
chr20	38161600	C	G	ENST00000361475	ENSG00000198959	TGM2	TRUE	FALSE
chr20	38161600	C	T	ENST00000361475	ENSG00000198959	TGM2	TRUE	FALSE
chr20	38161601	T	A	ENST00000361475	ENSG00000198959	TGM2	TRUE	FALSE
chr20	38161601	T	C	ENST00000361475	ENSG00000198959	TGM2	TRUE	FALSE
chr20	38161601	T	G	ENST00000361475	ENSG00000198959	TGM2	TRUE	FALSE
chr20	38165187	A	C	ENST00000361475	ENSG00000198959	TGM2	TRUE	FALSE
chr20	38165187	A	G	ENST00000361475	ENSG00000198959	TGM2	TRUE	FALSE
chr20	38165187	A	T	ENST00000361475	ENSG00000198959	TGM2	TRUE	FALSE
chr20	38165188	C	A	ENST00000361475	ENSG00000198959	TGM2	TRUE	FALSE
chr20	38165188	C	G	ENST00000361475	ENSG00000198959	TGM2	TRUE	FALSE
chr20	38165188	C	T	ENST00000361475	ENSG00000198959	TGM2	TRUE	FALSE
chr20	38165189	C	A	ENST00000361475	ENSG00000198959	TGM2	FALSE	FALSE
chr20	38165192	C	A	ENST00000361475	ENSG00000198959	TGM2	FALSE	FALSE
chr20	38213068	G	A	ENST00000279024	ENSG00000149633	KIAA1755	FALSE	FALSE
chr20	38213073	G	C	ENST00000279024	ENSG00000149633	KIAA1755	FALSE	FALSE
chr20	38213073	G	T	ENST00000279024	ENSG00000149633	KIAA1755	FALSE	FALSE
chr20	38213080	C	A	ENST00000279024	ENSG00000149633	KIAA1755	FALSE	FALSE
chr20	38213092	G	A	ENST00000279024	ENSG00000149633	KIAA1755	FALSE	FALSE
chr20	38213094	G	C	ENST00000279024	ENSG00000149633	KIAA1755	FALSE	FALSE
chr20	38213094	G	T	ENST00000279024	ENSG00000149633	KIAA1755	FALSE	FALSE
chr20	38213107	C	A	ENST00000279024	ENSG00000149633	KIAA1755	FALSE	FALSE
chr20	38213109	G	C	ENST00000279024	ENSG00000149633	KIAA1755	FALSE	FALSE
chr20	38213109	G	T	ENST00000279024	ENSG00000149633	KIAA1755	FALSE	FALSE
chr20	38213143	G	A	ENST00000279024	ENSG00000149633	KIAA1755	FALSE	FALSE
chr20	38213149	G	A	ENST00000279024	ENSG00000149633	KIAA1755	FALSE	FALSE
chr20	38213161	G	A	ENST00000279024	ENSG00000149633	KIAA1755	FALSE	FALSE
chr20	38213164	G	A	ENST00000279024	ENSG00000149633	KIAA1755	FALSE	FALSE
chr20	38213187	A	T	ENST00000279024	ENSG00000149633	KIAA1755	FALSE	FALSE
chr20	38213194	C	A	ENST00000279024	ENSG00000149633	KIAA1755	FALSE	FALSE
chr20	38213215	T	A	ENST00000279024	ENSG00000149633	KIAA1755	FALSE	FALSE
chr20	38213227	T	A	ENST00000279024	ENSG00000149633	KIAA1755	FALSE	FALSE
chr20	38213236	C	A	ENST00000279024	ENSG00000149633	KIAA1755	FALSE	FALSE
chr20	38213242	C	A	ENST00000279024	ENSG00000149633	KIAA1755	FALSE	FALSE
chr20	38213251	G	A	ENST00000279024	ENSG00000149633	KIAA1755	FALSE	FALSE
chr20	38213260	C	A	ENST00000279024	ENSG00000149633	KIAA1755	FALSE	FALSE
chr20	38213263	G	A	ENST00000279024	ENSG00000149633	KIAA1755	FALSE	FALSE
chr20	38213281	G	A	ENST00000279024	ENSG00000149633	KIAA1755	FALSE	FALSE
chr20	38213290	T	A	ENST00000279024	ENSG00000149633	KIAA1755	FALSE	FALSE
chr20	38213296	G	A	ENST00000279024	ENSG00000149633	KIAA1755	FALSE	FALSE
chr20	38213299	C	A	ENST00000279024	ENSG00000149633	KIAA1755	FALSE	FALSE
chr20	38213305	T	A	ENST00000279024	ENSG00000149633	KIAA1755	FALSE	FALSE
chr20	38213321	C	T	ENST00000279024	ENSG00000149633	KIAA1755	FALSE	FALSE
chr20	38213322	C	T	ENST00000279024	ENSG00000149633	KIAA1755	FALSE	FALSE
chr20	38213324	A	C	ENST00000279024	ENSG00000149633	KIAA1755	FALSE	FALSE
chr20	38213324	A	T	ENST00000279024	ENSG00000149633	KIAA1755	FALSE	FALSE
chr20	38213332	T	A	ENST00000279024	ENSG00000149633	KIAA1755	FALSE	FALSE
chr20	38213337	A	T	ENST00000279024	ENSG00000149633	KIAA1755	FALSE	FALSE
chr20	38213355	G	C	ENST00000279024	ENSG00000149633	KIAA1755	FALSE	FALSE
chr20	38213355	G	T	ENST00000279024	ENSG00000149633	KIAA1755	FALSE	FALSE
chr20	38213371	G	A	ENST00000279024	ENSG00000149633	KIAA1755	FALSE	FALSE
chr20	38213375	C	T	ENST00000279024	ENSG00000149633	KIAA1755	FALSE	FALSE
chr20	38213376	C	T	ENST00000279024	ENSG00000149633	KIAA1755	FALSE	FALSE
chr20	38213386	T	A	ENST00000279024	ENSG00000149633	KIAA1755	FALSE	FALSE
chr20	38213398	C	A	ENST00000279024	ENSG00000149633	KIAA1755	FALSE	FALSE
chr20	38213413	G	A	ENST00000279024	ENSG00000149633	KIAA1755	FALSE	FALSE
chr20	38213419	T	A	ENST00000279024	ENSG00000149633	KIAA1755	FALSE	FALSE
chr20	38213434	T	A	ENST00000279024	ENSG00000149633	KIAA1755	FALSE	FALSE
chr20	38213437	G	A	ENST00000279024	ENSG00000149633	KIAA1755	FALSE	FALSE
chr20	38213440	C	A	ENST00000279024	ENSG00000149633	KIAA1755	FALSE	FALSE
chr20	38213451	G	C	ENST00000279024	ENSG00000149633	KIAA1755	FALSE	FALSE
chr20	38213451	G	T	ENST00000279024	ENSG00000149633	KIAA1755	FALSE	FALSE
chr20	38213470	C	A	ENST00000279024	ENSG00000149633	KIAA1755	FALSE	FALSE
chr20	38213474	G	T	ENST00000279024	ENSG00000149633	KIAA1755	FALSE	FALSE
chr20	38213497	T	A	ENST00000279024	ENSG00000149633	KIAA1755	FALSE	FALSE
chr20	38213500	C	A	ENST00000279024	ENSG00000149633	KIAA1755	FALSE	FALSE
chr20	38213518	C	A	ENST00000279024	ENSG00000149633	KIAA1755	FALSE	FALSE
chr20	38213521	C	A	ENST00000279024	ENSG00000149633	KIAA1755	FALSE	FALSE
chr20	38213539	C	A	ENST00000279024	ENSG00000149633	KIAA1755	FALSE	FALSE
chr20	38213542	C	A	ENST00000279024	ENSG00000149633	KIAA1755	FALSE	FALSE
chr20	38213543	C	T	ENST00000279024	ENSG00000149633	KIAA1755	FALSE	FALSE
chr20	38213544	C	T	ENST00000279024	ENSG00000149633	KIAA1755	FALSE	FALSE
chr20	38213551	C	A	ENST00000279024	ENSG00000149633	KIAA1755	FALSE	FALSE
chr20	38213554	G	A	ENST00000279024	ENSG00000149633	KIAA1755	FALSE	FALSE
chr20	38213587	G	A	ENST00000279024	ENSG00000149633	KIAA1755	FALSE	FALSE
chr20	38213608	T	A	ENST00000279024	ENSG00000149633	KIAA1755	FALSE	FALSE
chr20	38213611	C	A	ENST00000279024	ENSG00000149633	KIAA1755	FALSE	FALSE
chr20	38213623	C	A	ENST00000279024	ENSG00000149633	KIAA1755	FALSE	FALSE
chr20	38213635	G	A	ENST00000279024	ENSG00000149633	KIAA1755	FALSE	FALSE
chr20	38213638	G	A	ENST00000279024	ENSG00000149633	KIAA1755	FALSE	FALSE
chr20	38213642	G	C	ENST00000279024	ENSG00000149633	KIAA1755	FALSE	FALSE
chr20	38213642	G	T	ENST00000279024	ENSG00000149633	KIAA1755	FALSE	FALSE
chr20	38213662	G	A	ENST00000279024	ENSG00000149633	KIAA1755	FALSE	FALSE
chr20	38213682	G	C	ENST00000279024	ENSG00000149633	KIAA1755	FALSE	FALSE
chr20	38213682	G	T	ENST00000279024	ENSG00000149633	KIAA1755	FALSE	FALSE
chr20	38213689	T	A	ENST00000279024	ENSG00000149633	KIAA1755	FALSE	FALSE
chr20	38213704	G	A	ENST00000279024	ENSG00000149633	KIAA1755	FALSE	FALSE
chr20	38213719	G	A	ENST00000279024	ENSG00000149633	KIAA1755	FALSE	FALSE
chr20	38213720	A	T	ENST00000279024	ENSG00000149633	KIAA1755	FALSE	FALSE
chr20	38213735	C	T	ENST00000279024	ENSG00000149633	KIAA1755	FALSE	FALSE
chr20	38213736	C	T	ENST00000279024	ENSG00000149633	KIAA1755	FALSE	FALSE
chr20	38213744	C	A	ENST00000279024	ENSG00000149633	KIAA1755	TRUE	FALSE
chr20	38213744	C	G	ENST00000279024	ENSG00000149633	KIAA1755	TRUE	FALSE
chr20	38213744	C	T	ENST00000279024	ENSG00000149633	KIAA1755	TRUE	FALSE
chr20	38213745	T	A	ENST00000279024	ENSG00000149633	KIAA1755	TRUE	FALSE
chr20	38213745	T	C	ENST00000279024	ENSG00000149633	KIAA1755	TRUE	FALSE
chr20	38213745	T	G	ENST00000279024	ENSG00000149633	KIAA1755	TRUE	FALSE
chr20	38217251	A	C	ENST00000279024	ENSG00000149633	KIAA1755	TRUE	FALSE
chr20	38217251	A	G	ENST00000279024	ENSG00000149633	KIAA1755	TRUE	FALSE
chr20	38217251	A	T	ENST00000279024	ENSG00000149633	KIAA1755	TRUE	FALSE
chr20	38217252	C	A	ENST00000279024	ENSG00000149633	KIAA1755	TRUE	FALSE
chr20	38217252	C	G	ENST00000279024	ENSG00000149633	KIAA1755	TRUE	FALSE
chr20	38217252	C	T	ENST00000279024	ENSG00000149633	KIAA1755	TRUE	FALSE
chr20	38217258	T	A	ENST00000279024	ENSG00000149633	KIAA1755	FALSE	FALSE
chr20	38217259	G	T	ENST00000279024	ENSG00000149633	KIAA1755	FALSE	FALSE
chr20	38217288	C	A	ENST00000279024	ENSG00000149633	KIAA1755	FALSE	FALSE
chr20	38217303	G	A	ENST00000279024	ENSG00000149633	KIAA1755	FALSE	FALSE
chr20	38217309	C	A	ENST00000279024	ENSG00000149633	KIAA1755	TRUE	TRUE
chr20	38217319	G	C	ENST00000279024	ENSG00000149633	KIAA1755	TRUE	TRUE
chr20	38217319	G	T	ENST00000279024	ENSG00000149633	KIAA1755	TRUE	TRUE
chr20	38217336	C	A	ENST00000279024	ENSG00000149633	KIAA1755	TRUE	TRUE
chr20	38217342	G	A	ENST00000279024	ENSG00000149633	KIAA1755	TRUE	TRUE
chr20	38217354	G	A	ENST00000279024	ENSG00000149633	KIAA1755	TRUE	TRUE
chr20	38217378	C	A	ENST00000279024	ENSG00000149633	KIAA1755	TRUE	TRUE
chr20	38217387	C	A	ENST00000279024	ENSG00000149633	KIAA1755	TRUE	TRUE
chr20	38217396	C	A	ENST00000279024	ENSG00000149633	KIAA1755	TRUE	TRUE
chr20	38217402	C	A	ENST00000279024	ENSG00000149633	KIAA1755	TRUE	TRUE
chr20	38217414	T	A	ENST00000279024	ENSG00000149633	KIAA1755	TRUE	TRUE
chr20	38217426	C	A	ENST00000279024	ENSG00000149633	KIAA1755	TRUE	TRUE
chr20	38217432	G	A	ENST00000279024	ENSG00000149633	KIAA1755	TRUE	TRUE
chr20	38217441	G	A	ENST00000279024	ENSG00000149633	KIAA1755	TRUE	TRUE
chr20	38217444	T	A	ENST00000279024	ENSG00000149633	KIAA1755	TRUE	TRUE
chr20	38217453	C	A	ENST00000279024	ENSG00000149633	KIAA1755	TRUE	TRUE
chr20	38217462	G	A	ENST00000279024	ENSG00000149633	KIAA1755	TRUE	TRUE
chr20	38217466	G	C	ENST00000279024	ENSG00000149633	KIAA1755	TRUE	TRUE
chr20	38217466	G	T	ENST00000279024	ENSG00000149633	KIAA1755	TRUE	TRUE
chr20	38217471	G	A	ENST00000279024	ENSG00000149633	KIAA1755	TRUE	TRUE
chr20	38217475	C	A	ENST00000279024	ENSG00000149633	KIAA1755	TRUE	FALSE
chr20	38217475	C	G	ENST00000279024	ENSG00000149633	KIAA1755	TRUE	FALSE
chr20	38217475	C	T	ENST00000279024	ENSG00000149633	KIAA1755	TRUE	FALSE
chr20	38217476	T	A	ENST00000279024	ENSG00000149633	KIAA1755	TRUE	FALSE
chr20	38217476	T	C	ENST00000279024	ENSG00000149633	KIAA1755	TRUE	FALSE
chr20	38217476	T	G	ENST00000279024	ENSG00000149633	KIAA1755	TRUE	FALSE
chr20	38218242	A	C	ENST00000279024	ENSG00000149633	KIAA1755	FALSE	FALSE
chr20	38218242	A	G	ENST00000279024	ENSG00000149633	KIAA1755	FALSE	FALSE
chr20	38218242	A	T	ENST00000279024	ENSG00000149633	KIAA1755	FALSE	FALSE
chr20	38218243	C	A	ENST00000279024	ENSG00000149633	KIAA1755	FALSE	FALSE
chr20	38218243	C	G	ENST00000279024	ENSG00000149633	KIAA1755	FALSE	FALSE
chr20	38218243	C	T	ENST00000279024	ENSG00000149633	KIAA1755	FALSE	FALSE
chr20	38218252	G	A	ENST00000279024	ENSG00000149633	KIAA1755	TRUE	TRUE
chr20	38218267	C	A	ENST00000279024	ENSG00000149633	KIAA1755	TRUE	TRUE
chr20	38218273	C	A	ENST00000279024	ENSG00000149633	KIAA1755	TRUE	TRUE
chr20	38218285	T	A	ENST00000279024	ENSG00000149633	KIAA1755	TRUE	TRUE
chr20	38218288	C	A	ENST00000279024	ENSG00000149633	KIAA1755	TRUE	TRUE
chr20	38218297	C	A	ENST00000279024	ENSG00000149633	KIAA1755	TRUE	TRUE
chr20	38218299	A	T	ENST00000279024	ENSG00000149633	KIAA1755	TRUE	TRUE
chr20	38218306	C	A	ENST00000279024	ENSG00000149633	KIAA1755	TRUE	TRUE
chr20	38218312	T	A	ENST00000279024	ENSG00000149633	KIAA1755	TRUE	TRUE
chr20	38218323	G	C	ENST00000279024	ENSG00000149633	KIAA1755	TRUE	TRUE
chr20	38218323	G	T	ENST00000279024	ENSG00000149633	KIAA1755	TRUE	TRUE
chr20	38218327	G	A	ENST00000279024	ENSG00000149633	KIAA1755	TRUE	TRUE
chr20	38218331	G	T	ENST00000279024	ENSG00000149633	KIAA1755	TRUE	TRUE
chr20	38218342	C	A	ENST00000279024	ENSG00000149633	KIAA1755	TRUE	TRUE
chr20	38218345	C	A	ENST00000279024	ENSG00000149633	KIAA1755	TRUE	TRUE
chr20	38218348	G	A	ENST00000279024	ENSG00000149633	KIAA1755	TRUE	TRUE
chr20	38218351	C	A	ENST00000279024	ENSG00000149633	KIAA1755	TRUE	TRUE
chr20	38218355	C	T	ENST00000279024	ENSG00000149633	KIAA1755	TRUE	TRUE
chr20	38218356	C	T	ENST00000279024	ENSG00000149633	KIAA1755	TRUE	TRUE
chr20	38218367	C	A	ENST00000279024	ENSG00000149633	KIAA1755	TRUE	FALSE
chr20	38218367	C	G	ENST00000279024	ENSG00000149633	KIAA1755	TRUE	FALSE
chr20	38218367	C	T	ENST00000279024	ENSG00000149633	KIAA1755	TRUE	FALSE
chr20	38218368	T	A	ENST00000279024	ENSG00000149633	KIAA1755	TRUE	FALSE
chr20	38218368	T	C	ENST00000279024	ENSG00000149633	KIAA1755	TRUE	FALSE
chr20	38218368	T	G	ENST00000279024	ENSG00000149633	KIAA1755	TRUE	FALSE
chr20	38219628	A	C	ENST00000279024	ENSG00000149633	KIAA1755	TRUE	FALSE
chr20	38219628	A	G	ENST00000279024	ENSG00000149633	KIAA1755	TRUE	FALSE
chr20	38219628	A	T	ENST00000279024	ENSG00000149633	KIAA1755	TRUE	FALSE
chr20	38219629	C	A	ENST00000279024	ENSG00000149633	KIAA1755	TRUE	FALSE
chr20	38219629	C	G	ENST00000279024	ENSG00000149633	KIAA1755	TRUE	FALSE
chr20	38219629	C	T	ENST00000279024	ENSG00000149633	KIAA1755	TRUE	FALSE
chr20	38219632	G	A	ENST00000279024	ENSG00000149633	KIAA1755	TRUE	TRUE
chr20	38219647	C	A	ENST00000279024	ENSG00000149633	KIAA1755	TRUE	TRUE
chr20	38219674	C	A	ENST00000279024	ENSG00000149633	KIAA1755	TRUE	TRUE
chr20	38219680	T	A	ENST00000279024	ENSG00000149633	KIAA1755	TRUE	TRUE
chr20	38219722	G	A	ENST00000279024	ENSG00000149633	KIAA1755	TRUE	TRUE
chr20	38219725	C	A	ENST00000279024	ENSG00000149633	KIAA1755	TRUE	TRUE
chr20	38219738	G	C	ENST00000279024	ENSG00000149633	KIAA1755	TRUE	TRUE
chr20	38219738	G	T	ENST00000279024	ENSG00000149633	KIAA1755	TRUE	TRUE
chr20	38219742	A	T	ENST00000279024	ENSG00000149633	KIAA1755	TRUE	TRUE
chr20	38219769	C	A	ENST00000279024	ENSG00000149633	KIAA1755	TRUE	FALSE
chr20	38219769	C	G	ENST00000279024	ENSG00000149633	KIAA1755	TRUE	FALSE
chr20	38219769	C	T	ENST00000279024	ENSG00000149633	KIAA1755	TRUE	FALSE
chr20	38219770	T	A	ENST00000279024	ENSG00000149633	KIAA1755	TRUE	FALSE
chr20	38219770	T	C	ENST00000279024	ENSG00000149633	KIAA1755	TRUE	FALSE
chr20	38219770	T	G	ENST00000279024	ENSG00000149633	KIAA1755	TRUE	FALSE
chr20	38222447	A	C	ENST00000279024	ENSG00000149633	KIAA1755	TRUE	FALSE
chr20	38222447	A	G	ENST00000279024	ENSG00000149633	KIAA1755	TRUE	FALSE
chr20	38222447	A	T	ENST00000279024	ENSG00000149633	KIAA1755	TRUE	FALSE
chr20	38222448	C	A	ENST00000279024	ENSG00000149633	KIAA1755	TRUE	FALSE
chr20	38222448	C	G	ENST00000279024	ENSG00000149633	KIAA1755	TRUE	FALSE
chr20	38222448	C	T	ENST00000279024	ENSG00000149633	KIAA1755	TRUE	FALSE
chr20	38222489	G	A	ENST00000279024	ENSG00000149633	KIAA1755	TRUE	TRUE
chr20	38222510	C	A	ENST00000279024	ENSG00000149633	KIAA1755	TRUE	TRUE
chr20	38222516	C	A	ENST00000279024	ENSG00000149633	KIAA1755	TRUE	TRUE
chr20	38222522	G	A	ENST00000279024	ENSG00000149633	KIAA1755	TRUE	TRUE
chr20	38222558	C	A	ENST00000279024	ENSG00000149633	KIAA1755	TRUE	TRUE
chr20	38222567	C	A	ENST00000279024	ENSG00000149633	KIAA1755	TRUE	TRUE
chr20	38222570	T	A	ENST00000279024	ENSG00000149633	KIAA1755	TRUE	TRUE
chr20	38222576	T	A	ENST00000279024	ENSG00000149633	KIAA1755	TRUE	TRUE
chr20	38222583	G	T	ENST00000279024	ENSG00000149633	KIAA1755	TRUE	TRUE
chr20	38222597	C	A	ENST00000279024	ENSG00000149633	KIAA1755	TRUE	TRUE
chr20	38222598	C	A	ENST00000279024	ENSG00000149633	KIAA1755	TRUE	FALSE
chr20	38222598	C	G	ENST00000279024	ENSG00000149633	KIAA1755	TRUE	FALSE
chr20	38222598	C	T	ENST00000279024	ENSG00000149633	KIAA1755	TRUE	FALSE
chr20	38222599	T	A	ENST00000279024	ENSG00000149633	KIAA1755	TRUE	FALSE
chr20	38222599	T	C	ENST00000279024	ENSG00000149633	KIAA1755	TRUE	FALSE
chr20	38222599	T	G	ENST00000279024	ENSG00000149633	KIAA1755	TRUE	FALSE
chr20	38223536	A	C	ENST00000279024	ENSG00000149633	KIAA1755	TRUE	FALSE
chr20	38223536	A	G	ENST00000279024	ENSG00000149633	KIAA1755	TRUE	FALSE
chr20	38223536	A	T	ENST00000279024	ENSG00000149633	KIAA1755	TRUE	FALSE
chr20	38223537	C	A	ENST00000279024	ENSG00000149633	KIAA1755	TRUE	FALSE
chr20	38223537	C	G	ENST00000279024	ENSG00000149633	KIAA1755	TRUE	FALSE
chr20	38223537	C	T	ENST00000279024	ENSG00000149633	KIAA1755	TRUE	FALSE
chr20	38223540	G	A	ENST00000279024	ENSG00000149633	KIAA1755	TRUE	TRUE
chr20	38223564	T	A	ENST00000279024	ENSG00000149633	KIAA1755	TRUE	TRUE
chr20	38223567	C	A	ENST00000279024	ENSG00000149633	KIAA1755	TRUE	TRUE
chr20	38223573	C	A	ENST00000279024	ENSG00000149633	KIAA1755	TRUE	TRUE
chr20	38223576	C	A	ENST00000279024	ENSG00000149633	KIAA1755	TRUE	TRUE
chr20	38223588	G	A	ENST00000279024	ENSG00000149633	KIAA1755	TRUE	TRUE
chr20	38223606	G	A	ENST00000279024	ENSG00000149633	KIAA1755	TRUE	TRUE
chr20	38223636	T	A	ENST00000279024	ENSG00000149633	KIAA1755	TRUE	TRUE
chr20	38223637	C	A	ENST00000279024	ENSG00000149633	KIAA1755	TRUE	FALSE
chr20	38223637	C	G	ENST00000279024	ENSG00000149633	KIAA1755	TRUE	FALSE
chr20	38223637	C	T	ENST00000279024	ENSG00000149633	KIAA1755	TRUE	FALSE
chr20	38223638	T	A	ENST00000279024	ENSG00000149633	KIAA1755	TRUE	FALSE
chr20	38223638	T	C	ENST00000279024	ENSG00000149633	KIAA1755	TRUE	FALSE
chr20	38223638	T	G	ENST00000279024	ENSG00000149633	KIAA1755	TRUE	FALSE
chr20	38225663	A	C	ENST00000279024	ENSG00000149633	KIAA1755	FALSE	FALSE
chr20	38225663	A	G	ENST00000279024	ENSG00000149633	KIAA1755	FALSE	FALSE
chr20	38225663	A	T	ENST00000279024	ENSG00000149633	KIAA1755	FALSE	FALSE
chr20	38225664	C	A	ENST00000279024	ENSG00000149633	KIAA1755	FALSE	FALSE
chr20	38225664	C	G	ENST00000279024	ENSG00000149633	KIAA1755	FALSE	FALSE
chr20	38225664	C	T	ENST00000279024	ENSG00000149633	KIAA1755	FALSE	FALSE
chr20	38225667	G	A	ENST00000279024	ENSG00000149633	KIAA1755	TRUE	TRUE
chr20	38225680	C	T	ENST00000279024	ENSG00000149633	KIAA1755	TRUE	TRUE
chr20	38225681	C	T	ENST00000279024	ENSG00000149633	KIAA1755	TRUE	TRUE
chr20	38225685	C	A	ENST00000279024	ENSG00000149633	KIAA1755	TRUE	TRUE
chr20	38225692	G	T	ENST00000279024	ENSG00000149633	KIAA1755	TRUE	TRUE
chr20	38225695	G	C	ENST00000279024	ENSG00000149633	KIAA1755	TRUE	TRUE
chr20	38225695	G	T	ENST00000279024	ENSG00000149633	KIAA1755	TRUE	TRUE
chr20	38225712	C	A	ENST00000279024	ENSG00000149633	KIAA1755	TRUE	TRUE
chr20	38225730	G	A	ENST00000279024	ENSG00000149633	KIAA1755	TRUE	TRUE
chr20	38225760	T	A	ENST00000279024	ENSG00000149633	KIAA1755	TRUE	TRUE
chr20	38225762	A	T	ENST00000279024	ENSG00000149633	KIAA1755	TRUE	TRUE
chr20	38225765	G	C	ENST00000279024	ENSG00000149633	KIAA1755	TRUE	TRUE
chr20	38225765	G	T	ENST00000279024	ENSG00000149633	KIAA1755	TRUE	TRUE
chr20	38225778	C	A	ENST00000279024	ENSG00000149633	KIAA1755	TRUE	TRUE
chr20	38225782	C	A	ENST00000279024	ENSG00000149633	KIAA1755	TRUE	FALSE
chr20	38225782	C	G	ENST00000279024	ENSG00000149633	KIAA1755	TRUE	FALSE
chr20	38225782	C	T	ENST00000279024	ENSG00000149633	KIAA1755	TRUE	FALSE
chr20	38225783	T	A	ENST00000279024	ENSG00000149633	KIAA1755	TRUE	FALSE
chr20	38225783	T	C	ENST00000279024	ENSG00000149633	KIAA1755	TRUE	FALSE
chr20	38225783	T	G	ENST00000279024	ENSG00000149633	KIAA1755	TRUE	FALSE
chr20	38227152	A	C	ENST00000279024	ENSG00000149633	KIAA1755	TRUE	FALSE
chr20	38227152	A	G	ENST00000279024	ENSG00000149633	KIAA1755	TRUE	FALSE
chr20	38227152	A	T	ENST00000279024	ENSG00000149633	KIAA1755	TRUE	FALSE
chr20	38227153	C	A	ENST00000279024	ENSG00000149633	KIAA1755	TRUE	FALSE
chr20	38227153	C	G	ENST00000279024	ENSG00000149633	KIAA1755	TRUE	FALSE
chr20	38227153	C	T	ENST00000279024	ENSG00000149633	KIAA1755	TRUE	FALSE
chr20	38227156	G	A	ENST00000279024	ENSG00000149633	KIAA1755	TRUE	TRUE
chr20	38227167	A	C	ENST00000279024	ENSG00000149633	KIAA1755	TRUE	TRUE
chr20	38227167	A	T	ENST00000279024	ENSG00000149633	KIAA1755	TRUE	TRUE
chr20	38227174	G	A	ENST00000279024	ENSG00000149633	KIAA1755	TRUE	TRUE
chr20	38227180	G	A	ENST00000279024	ENSG00000149633	KIAA1755	TRUE	TRUE
chr20	38227192	C	A	ENST00000279024	ENSG00000149633	KIAA1755	TRUE	TRUE
chr20	38227195	T	A	ENST00000279024	ENSG00000149633	KIAA1755	TRUE	TRUE
chr20	38227198	C	A	ENST00000279024	ENSG00000149633	KIAA1755	TRUE	TRUE
chr20	38227237	G	A	ENST00000279024	ENSG00000149633	KIAA1755	TRUE	TRUE
chr20	38227241	C	A	ENST00000279024	ENSG00000149633	KIAA1755	FALSE	FALSE
chr20	38227241	C	G	ENST00000279024	ENSG00000149633	KIAA1755	FALSE	FALSE
chr20	38227241	C	T	ENST00000279024	ENSG00000149633	KIAA1755	FALSE	FALSE
chr20	38227242	T	A	ENST00000279024	ENSG00000149633	KIAA1755	FALSE	FALSE
chr20	38227242	T	C	ENST00000279024	ENSG00000149633	KIAA1755	FALSE	FALSE
chr20	38227242	T	G	ENST00000279024	ENSG00000149633	KIAA1755	FALSE	FALSE
chr20	38228145	A	C	ENST00000279024	ENSG00000149633	KIAA1755	TRUE	FALSE
chr20	38228145	A	G	ENST00000279024	ENSG00000149633	KIAA1755	TRUE	FALSE
chr20	38228145	A	T	ENST00000279024	ENSG00000149633	KIAA1755	TRUE	FALSE
chr20	38228146	C	A	ENST00000279024	ENSG00000149633	KIAA1755	TRUE	FALSE
chr20	38228146	C	G	ENST00000279024	ENSG00000149633	KIAA1755	TRUE	FALSE
chr20	38228146	C	T	ENST00000279024	ENSG00000149633	KIAA1755	TRUE	FALSE
chr20	38228149	G	A	ENST00000279024	ENSG00000149633	KIAA1755	TRUE	TRUE
chr20	38228158	G	A	ENST00000279024	ENSG00000149633	KIAA1755	TRUE	TRUE
chr20	38228182	G	A	ENST00000279024	ENSG00000149633	KIAA1755	TRUE	TRUE
chr20	38228191	G	A	ENST00000279024	ENSG00000149633	KIAA1755	TRUE	TRUE
chr20	38228194	T	A	ENST00000279024	ENSG00000149633	KIAA1755	TRUE	TRUE
chr20	38228224	T	A	ENST00000279024	ENSG00000149633	KIAA1755	TRUE	TRUE
chr20	38228230	T	A	ENST00000279024	ENSG00000149633	KIAA1755	TRUE	TRUE
chr20	38228236	C	A	ENST00000279024	ENSG00000149633	KIAA1755	TRUE	TRUE
chr20	38228241	C	A	ENST00000279024	ENSG00000149633	KIAA1755	TRUE	FALSE
chr20	38228241	C	G	ENST00000279024	ENSG00000149633	KIAA1755	TRUE	FALSE
chr20	38228241	C	T	ENST00000279024	ENSG00000149633	KIAA1755	TRUE	FALSE
chr20	38228242	T	A	ENST00000279024	ENSG00000149633	KIAA1755	TRUE	FALSE
chr20	38228242	T	C	ENST00000279024	ENSG00000149633	KIAA1755	TRUE	FALSE
chr20	38228242	T	G	ENST00000279024	ENSG00000149633	KIAA1755	TRUE	FALSE
chr20	38231200	A	C	ENST00000279024	ENSG00000149633	KIAA1755	TRUE	FALSE
chr20	38231200	A	G	ENST00000279024	ENSG00000149633	KIAA1755	TRUE	FALSE
chr20	38231200	A	T	ENST00000279024	ENSG00000149633	KIAA1755	TRUE	FALSE
chr20	38231201	C	A	ENST00000279024	ENSG00000149633	KIAA1755	TRUE	FALSE
chr20	38231201	C	G	ENST00000279024	ENSG00000149633	KIAA1755	TRUE	FALSE
chr20	38231201	C	T	ENST00000279024	ENSG00000149633	KIAA1755	TRUE	FALSE
chr20	38231213	A	T	ENST00000279024	ENSG00000149633	KIAA1755	TRUE	TRUE
chr20	38231219	G	C	ENST00000279024	ENSG00000149633	KIAA1755	TRUE	TRUE
chr20	38231219	G	T	ENST00000279024	ENSG00000149633	KIAA1755	TRUE	TRUE
chr20	38231233	T	A	ENST00000279024	ENSG00000149633	KIAA1755	TRUE	TRUE
chr20	38231242	C	A	ENST00000279024	ENSG00000149633	KIAA1755	TRUE	TRUE
chr20	38231244	G	C	ENST00000279024	ENSG00000149633	KIAA1755	TRUE	TRUE
chr20	38231244	G	T	ENST00000279024	ENSG00000149633	KIAA1755	TRUE	TRUE
chr20	38231252	G	T	ENST00000279024	ENSG00000149633	KIAA1755	TRUE	TRUE
chr20	38231255	C	T	ENST00000279024	ENSG00000149633	KIAA1755	TRUE	TRUE
chr20	38231256	C	T	ENST00000279024	ENSG00000149633	KIAA1755	TRUE	TRUE
chr20	38231266	C	A	ENST00000279024	ENSG00000149633	KIAA1755	TRUE	TRUE
chr20	38231267	C	T	ENST00000279024	ENSG00000149633	KIAA1755	TRUE	TRUE
chr20	38231268	C	T	ENST00000279024	ENSG00000149633	KIAA1755	TRUE	TRUE
chr20	38231278	C	A	ENST00000279024	ENSG00000149633	KIAA1755	TRUE	TRUE
chr20	38231286	G	C	ENST00000279024	ENSG00000149633	KIAA1755	TRUE	TRUE
chr20	38231286	G	T	ENST00000279024	ENSG00000149633	KIAA1755	TRUE	TRUE
chr20	38231326	C	A	ENST00000279024	ENSG00000149633	KIAA1755	TRUE	FALSE
chr20	38231326	C	G	ENST00000279024	ENSG00000149633	KIAA1755	TRUE	FALSE
chr20	38231326	C	T	ENST00000279024	ENSG00000149633	KIAA1755	TRUE	FALSE
chr20	38231327	T	A	ENST00000279024	ENSG00000149633	KIAA1755	TRUE	FALSE
chr20	38231327	T	C	ENST00000279024	ENSG00000149633	KIAA1755	TRUE	FALSE
chr20	38231327	T	G	ENST00000279024	ENSG00000149633	KIAA1755	TRUE	FALSE
chr20	38239526	A	C	ENST00000279024	ENSG00000149633	KIAA1755	FALSE	FALSE
chr20	38239526	A	G	ENST00000279024	ENSG00000149633	KIAA1755	FALSE	FALSE
chr20	38239526	A	T	ENST00000279024	ENSG00000149633	KIAA1755	FALSE	FALSE
chr20	38239527	C	A	ENST00000279024	ENSG00000149633	KIAA1755	FALSE	FALSE
chr20	38239527	C	G	ENST00000279024	ENSG00000149633	KIAA1755	FALSE	FALSE
chr20	38239527	C	T	ENST00000279024	ENSG00000149633	KIAA1755	FALSE	FALSE
chr20	38239535	G	T	ENST00000279024	ENSG00000149633	KIAA1755	TRUE	TRUE
chr20	38239561	T	A	ENST00000279024	ENSG00000149633	KIAA1755	TRUE	TRUE
chr20	38239588	C	A	ENST00000279024	ENSG00000149633	KIAA1755	TRUE	TRUE
chr20	38239603	C	A	ENST00000279024	ENSG00000149633	KIAA1755	TRUE	TRUE
chr20	38239606	C	A	ENST00000279024	ENSG00000149633	KIAA1755	TRUE	TRUE
chr20	38239609	C	A	ENST00000279024	ENSG00000149633	KIAA1755	TRUE	TRUE
chr20	38239624	T	A	ENST00000279024	ENSG00000149633	KIAA1755	TRUE	TRUE
chr20	38239627	C	A	ENST00000279024	ENSG00000149633	KIAA1755	TRUE	TRUE
chr20	38239648	C	A	ENST00000279024	ENSG00000149633	KIAA1755	TRUE	TRUE
chr20	38239653	A	T	ENST00000279024	ENSG00000149633	KIAA1755	TRUE	TRUE
chr20	38239663	T	A	ENST00000279024	ENSG00000149633	KIAA1755	TRUE	TRUE
chr20	38239666	C	A	ENST00000279024	ENSG00000149633	KIAA1755	TRUE	TRUE
chr20	38239669	C	A	ENST00000279024	ENSG00000149633	KIAA1755	TRUE	TRUE
chr20	38239708	T	A	ENST00000279024	ENSG00000149633	KIAA1755	TRUE	TRUE
chr20	38239714	G	A	ENST00000279024	ENSG00000149633	KIAA1755	TRUE	TRUE
chr20	38239723	C	A	ENST00000279024	ENSG00000149633	KIAA1755	TRUE	TRUE
chr20	38239726	C	A	ENST00000279024	ENSG00000149633	KIAA1755	TRUE	FALSE
chr20	38239726	C	G	ENST00000279024	ENSG00000149633	KIAA1755	TRUE	FALSE
chr20	38239726	C	T	ENST00000279024	ENSG00000149633	KIAA1755	TRUE	FALSE
chr20	38239727	T	A	ENST00000279024	ENSG00000149633	KIAA1755	TRUE	FALSE
chr20	38239727	T	C	ENST00000279024	ENSG00000149633	KIAA1755	TRUE	FALSE
chr20	38239727	T	G	ENST00000279024	ENSG00000149633	KIAA1755	TRUE	FALSE
chr20	38240580	A	C	ENST00000279024	ENSG00000149633	KIAA1755	FALSE	FALSE
chr20	38240580	A	G	ENST00000279024	ENSG00000149633	KIAA1755	FALSE	FALSE
chr20	38240580	A	T	ENST00000279024	ENSG00000149633	KIAA1755	FALSE	FALSE
chr20	38240581	C	A	ENST00000279024	ENSG00000149633	KIAA1755	FALSE	FALSE
chr20	38240581	C	G	ENST00000279024	ENSG00000149633	KIAA1755	FALSE	FALSE
chr20	38240581	C	T	ENST00000279024	ENSG00000149633	KIAA1755	FALSE	FALSE
chr20	38240585	T	A	ENST00000279024	ENSG00000149633	KIAA1755	TRUE	TRUE
chr20	38240590	A	T	ENST00000279024	ENSG00000149633	KIAA1755	TRUE	TRUE
chr20	38240597	T	A	ENST00000279024	ENSG00000149633	KIAA1755	TRUE	TRUE
chr20	38240603	G	A	ENST00000279024	ENSG00000149633	KIAA1755	TRUE	TRUE
chr20	38240612	T	A	ENST00000279024	ENSG00000149633	KIAA1755	TRUE	TRUE
chr20	38240619	G	C	ENST00000279024	ENSG00000149633	KIAA1755	TRUE	TRUE
chr20	38240619	G	T	ENST00000279024	ENSG00000149633	KIAA1755	TRUE	TRUE
chr20	38240628	A	T	ENST00000279024	ENSG00000149633	KIAA1755	TRUE	TRUE
chr20	38240639	T	A	ENST00000279024	ENSG00000149633	KIAA1755	TRUE	TRUE
chr20	38240640	C	T	ENST00000279024	ENSG00000149633	KIAA1755	TRUE	TRUE
chr20	38240641	C	T	ENST00000279024	ENSG00000149633	KIAA1755	TRUE	TRUE
chr20	38240657	G	A	ENST00000279024	ENSG00000149633	KIAA1755	TRUE	TRUE
chr20	38240662	G	C	ENST00000279024	ENSG00000149633	KIAA1755	TRUE	TRUE
chr20	38240662	G	T	ENST00000279024	ENSG00000149633	KIAA1755	TRUE	TRUE
chr20	38240669	T	A	ENST00000279024	ENSG00000149633	KIAA1755	TRUE	TRUE
chr20	38240672	C	A	ENST00000279024	ENSG00000149633	KIAA1755	TRUE	TRUE
chr20	38240690	G	A	ENST00000279024	ENSG00000149633	KIAA1755	TRUE	TRUE
chr20	38240696	G	A	ENST00000279024	ENSG00000149633	KIAA1755	TRUE	TRUE
chr20	38240702	T	A	ENST00000279024	ENSG00000149633	KIAA1755
chr20	38240704	A	T	ENST00000279024	ENSG00000149633	KIAA1755	TRUE	TRUE
chr20	38240710	G	C	ENST00000279024	ENSG00000149633	KIAA1755	TRUE	TRUE
chr20	38240710	G	T	ENST00000279024	ENSG00000149633	KIAA1755	TRUE	TRUE
chr20	38240717	T	A	ENST00000279024	ENSG00000149633	KIAA1755	TRUE	TRUE
chr20	38240738	C	A	ENST00000279024	ENSG00000149633	KIAA1755	TRUE	TRUE
chr20	38240756	T	A	ENST00000279024	ENSG00000149633	KIAA1755	TRUE	TRUE
chr20	38240763	G	T	ENST00000279024	ENSG00000149633	KIAA1755	TRUE	TRUE
chr20	38240777	T	A	ENST00000279024	ENSG00000149633	KIAA1755	TRUE	TRUE
chr20	38240786	T	A	ENST00000279024	ENSG00000149633	KIAA1755	TRUE	TRUE
chr20	38240795	T	A	ENST00000279024	ENSG00000149633	KIAA1755	TRUE	TRUE
chr20	38240798	C	A	ENST00000279024	ENSG00000149633	KIAA1755	TRUE	TRUE
chr20	38240801	T	A	ENST00000279024	ENSG00000149633	KIAA1755	TRUE	TRUE
chr20	38240807	T	A	ENST00000279024	ENSG00000149633	KIAA1755	TRUE	TRUE
chr20	38240813	C	A	ENST00000279024	ENSG00000149633	KIAA1755	TRUE	TRUE
chr20	38240819	T	A	ENST00000279024	ENSG00000149633	KIAA1755	TRUE	TRUE
chr20	38240825	C	A	ENST00000279024	ENSG00000149633	KIAA1755	TRUE	TRUE
chr20	38240876	G	A	ENST00000279024	ENSG00000149633	KIAA1755	TRUE	TRUE
chr20	38240879	T	A	ENST00000279024	ENSG00000149633	KIAA1755	TRUE	TRUE
chr20	38240885	C	A	ENST00000279024	ENSG00000149633	KIAA1755	TRUE	TRUE
chr20	38240897	G	A	ENST00000279024	ENSG00000149633	KIAA1755	TRUE	TRUE
chr20	38240909	C	A	ENST00000279024	ENSG00000149633	KIAA1755	TRUE	TRUE
chr20	38240918	C	A	ENST00000279024	ENSG00000149633	KIAA1755	TRUE	TRUE
chr20	38240927	C	A	ENST00000279024	ENSG00000149633	KIAA1755	TRUE	TRUE
chr20	38240930	G	A	ENST00000279024	ENSG00000149633	KIAA1755	TRUE	TRUE
chr20	38240936	T	A	ENST00000279024	ENSG00000149633	KIAA1755	TRUE	TRUE
chr20	38240951	C	A	ENST00000279024	ENSG00000149633	KIAA1755	TRUE	TRUE
chr20	38240954	G	A	ENST00000279024	ENSG00000149633	KIAA1755	TRUE	TRUE
chr20	38240956	G	C	ENST00000279024	ENSG00000149633	KIAA1755	TRUE	TRUE
chr20	38240956	G	T	ENST00000279024	ENSG00000149633	KIAA1755	TRUE	TRUE
chr20	38240982	A	T	ENST00000279024	ENSG00000149633	KIAA1755	TRUE	TRUE
chr20	38240999	C	A	ENST00000279024	ENSG00000149633	KIAA1755	TRUE	TRUE
chr20	38241012	G	C	ENST00000279024	ENSG00000149633	KIAA1755	TRUE	TRUE
chr20	38241012	G	T	ENST00000279024	ENSG00000149633	KIAA1755	TRUE	TRUE
chr20	38241023	G	A	ENST00000279024	ENSG00000149633	KIAA1755	TRUE	TRUE
chr20	38241035	C	A	ENST00000279024	ENSG00000149633	KIAA1755	TRUE	TRUE
chr20	38241037	G	C	ENST00000279024	ENSG00000149633	KIAA1755	TRUE	TRUE
chr20	38241037	G	T	ENST00000279024	ENSG00000149633	KIAA1755	TRUE	TRUE
chr20	38241056	T	A	ENST00000279024	ENSG00000149633	KIAA1755	TRUE	TRUE
chr20	38241068	T	A	ENST00000279024	ENSG00000149633	KIAA1755	TRUE	TRUE
chr20	38241071	T	A	ENST00000279024	ENSG00000149633	KIAA1755	TRUE	TRUE
chr20	38241082	A	T	ENST00000279024	ENSG00000149633	KIAA1755	TRUE	TRUE
chr20	38241087	A	C	ENST00000279024	ENSG00000149633	KIAA1755	TRUE	TRUE
chr20	38241087	A	T	ENST00000279024	ENSG00000149633	KIAA1755	TRUE	TRUE
chr20	38241098	C	A	ENST00000279024	ENSG00000149633	KIAA1755	TRUE	TRUE
chr20	38241101	C	A	ENST00000279024	ENSG00000149633	KIAA1755	TRUE	TRUE
chr20	38241110	C	A	ENST00000279024	ENSG00000149633	KIAA1755	TRUE	TRUE
chr20	38241116	T	A	ENST00000279024	ENSG00000149633	KIAA1755	TRUE	TRUE
chr20	38241120	G	T	ENST00000279024	ENSG00000149633	KIAA1755	TRUE	TRUE
chr20	38241134	C	A	ENST00000279024	ENSG00000149633	KIAA1755	TRUE	TRUE
chr20	38241136	A	T	ENST00000279024	ENSG00000149633	KIAA1755	TRUE	TRUE
chr20	38241146	C	A	ENST00000279024	ENSG00000149633	KIAA1755	TRUE	TRUE
chr20	38241149	C	A	ENST00000279024	ENSG00000149633	KIAA1755	TRUE	TRUE
chr20	38241158	C	A	ENST00000279024	ENSG00000149633	KIAA1755	TRUE	TRUE
chr20	38241160	G	C	ENST00000279024	ENSG00000149633	KIAA1755	TRUE	TRUE
chr20	38241160	G	T	ENST00000279024	ENSG00000149633	KIAA1755	TRUE	TRUE
chr20	38241176	T	A	ENST00000279024	ENSG00000149633	KIAA1755	TRUE	TRUE
chr20	38241179	G	A	ENST00000279024	ENSG00000149633	KIAA1755	TRUE	TRUE
chr20	38241184	A	C	ENST00000279024	ENSG00000149633	KIAA1755	TRUE	TRUE
chr20	38241184	A	T	ENST00000279024	ENSG00000149633	KIAA1755	TRUE	TRUE
chr20	38241194	C	A	ENST00000279024	ENSG00000149633	KIAA1755	TRUE	TRUE
chr20	38241197	T	A	ENST00000279024	ENSG00000149633	KIAA1755	TRUE	TRUE
chr20	38241203	C	A	ENST00000279024	ENSG00000149633	KIAA1755	TRUE	TRUE
chr20	38241212	C	A	ENST00000279024	ENSG00000149633	KIAA1755	TRUE	TRUE
chr20	38241215	C	A	ENST00000279024	ENSG00000149633	KIAA1755	TRUE	TRUE
chr20	38241231	A	T	ENST00000279024	ENSG00000149633	KIAA1755	TRUE	TRUE
chr20	38241254	C	A	ENST00000279024	ENSG00000149633	KIAA1755	TRUE	TRUE
chr20	38241269	C	A	ENST00000279024	ENSG00000149633	KIAA1755	TRUE	TRUE
chr20	38241272	C	A	ENST00000279024	ENSG00000149633	KIAA1755	TRUE	TRUE
chr20	38241275	T	A	ENST00000279024	ENSG00000149633	KIAA1755	TRUE	TRUE
chr20	38241281	C	A	ENST00000279024	ENSG00000149633	KIAA1755	TRUE	TRUE
chr20	38241284	G	A	ENST00000279024	ENSG00000149633	KIAA1755	TRUE	TRUE
chr20	38241306	A	C	ENST00000279024	ENSG00000149633	KIAA1755	TRUE	TRUE
chr20	38241306	A	T	ENST00000279024	ENSG00000149633	KIAA1755	TRUE	TRUE
chr20	38241314	C	A	ENST00000279024	ENSG00000149633	KIAA1755	TRUE	TRUE
chr20	38241317	C	A	ENST00000279024	ENSG00000149633	KIAA1755	TRUE	TRUE
chr20	38241326	G	A	ENST00000279024	ENSG00000149633	KIAA1755	TRUE	TRUE
chr20	38241338	C	A	ENST00000279024	ENSG00000149633	KIAA1755	TRUE	TRUE
chr20	38241359	C	A	ENST00000279024	ENSG00000149633	KIAA1755	TRUE	TRUE
chr20	38241363	A	T	ENST00000279024	ENSG00000149633	KIAA1755	TRUE	TRUE
chr20	38241374	G	A	ENST00000279024	ENSG00000149633	KIAA1755	TRUE	TRUE
chr20	38241377	C	A	ENST00000279024	ENSG00000149633	KIAA1755	TRUE	TRUE
chr20	38241383	T	A	ENST00000279024	ENSG00000149633	KIAA1755	TRUE	TRUE
chr20	38241392	C	A	ENST00000279024	ENSG00000149633	KIAA1755	TRUE	TRUE
chr20	38241396	A	C	ENST00000279024	ENSG00000149633	KIAA1755	TRUE	TRUE
chr20	38241396	A	T	ENST00000279024	ENSG00000149633	KIAA1755	TRUE	TRUE
chr20	38241401	T	A	ENST00000279024	ENSG00000149633	KIAA1755	TRUE	TRUE
chr20	38241408	A	C	ENST00000279024	ENSG00000149633	KIAA1755	TRUE	TRUE
chr20	38241408	A	T	ENST00000279024	ENSG00000149633	KIAA1755	TRUE	TRUE
chr20	38241422	T	A	ENST00000279024	ENSG00000149633	KIAA1755	TRUE	TRUE
chr20	38241428	T	A	ENST00000279024	ENSG00000149633	KIAA1755	TRUE	TRUE
chr20	38241433	A	T	ENST00000279024	ENSG00000149633	KIAA1755	TRUE	TRUE
chr20	38241440	G	A	ENST00000279024	ENSG00000149633	KIAA1755	TRUE	TRUE
chr20	38241455	G	A	ENST00000279024	ENSG00000149633	KIAA1755	TRUE	TRUE
chr20	38241476	G	A	ENST00000279024	ENSG00000149633	KIAA1755	TRUE	TRUE
chr20	38241481	A	T	ENST00000279024	ENSG00000149633	KIAA1755	TRUE	TRUE
chr20	38241485	C	A	ENST00000279024	ENSG00000149633	KIAA1755	TRUE	TRUE
chr20	38241488	G	A	ENST00000279024	ENSG00000149633	KIAA1755	TRUE	TRUE
chr20	38241499	A	T	ENST00000279024	ENSG00000149633	KIAA1755	TRUE	TRUE
chr20	38241512	C	A	ENST00000279024	ENSG00000149633	KIAA1755	TRUE	TRUE
chr20	38241514	A	C	ENST00000279024	ENSG00000149633	KIAA1755	TRUE	TRUE
chr20	38241514	A	T	ENST00000279024	ENSG00000149633	KIAA1755	TRUE	TRUE
chr20	38241528	C	T	ENST00000279024	ENSG00000149633	KIAA1755	TRUE	TRUE
chr20	38241529	C	T	ENST00000279024	ENSG00000149633	KIAA1755	TRUE	TRUE
chr20	38241536	G	A	ENST00000279024	ENSG00000149633	KIAA1755	TRUE	TRUE
chr20	38241537	G	T	ENST00000279024	ENSG00000149633	KIAA1755	TRUE	TRUE
chr20	38241557	G	A	ENST00000279024	ENSG00000149633	KIAA1755	TRUE	TRUE
chr20	38241563	T	A	ENST00000279024	ENSG00000149633	KIAA1755	TRUE	TRUE
chr20	38241578	C	A	ENST00000279024	ENSG00000149633	KIAA1755	TRUE	TRUE
chr20	38241593	T	A	ENST00000279024	ENSG00000149633	KIAA1755	TRUE	TRUE
chr20	38241597	C	T	ENST00000279024	ENSG00000149633	KIAA1755	TRUE	TRUE
chr20	38241598	C	T	ENST00000279024	ENSG00000149633	KIAA1755	TRUE	TRUE
chr20	38241623	C	A	ENST00000279024	ENSG00000149633	KIAA1755	TRUE	TRUE
chr20	38241625	G	C	ENST00000279024	ENSG00000149633	KIAA1755	TRUE	TRUE
chr20	38241625	G	T	ENST00000279024	ENSG00000149633	KIAA1755	TRUE	TRUE
chr20	38241634	A	T	ENST00000279024	ENSG00000149633	KIAA1755	TRUE	TRUE
chr20	38241636	G	T	ENST00000279024	ENSG00000149633	KIAA1755	TRUE	TRUE
chr20	38241656	C	A	ENST00000279024	ENSG00000149633	KIAA1755	TRUE	TRUE
chr20	38241659	C	A	ENST00000279024	ENSG00000149633	KIAA1755	TRUE	TRUE
chr20	38241680	C	A	ENST00000279024	ENSG00000149633	KIAA1755	TRUE	TRUE
chr20	38241684	C	T	ENST00000279024	ENSG00000149633	KIAA1755	TRUE	TRUE
chr20	38241685	C	T	ENST00000279024	ENSG00000149633	KIAA1755	TRUE	TRUE
chr20	38241689	C	A	ENST00000279024	ENSG00000149633	KIAA1755	TRUE	TRUE
chr20	38241692	G	A	ENST00000279024	ENSG00000149633	KIAA1755	TRUE	TRUE
chr20	38241708	G	C	ENST00000279024	ENSG00000149633	KIAA1755	TRUE	TRUE
chr20	38241708	G	T	ENST00000279024	ENSG00000149633	KIAA1755	TRUE	TRUE
chr20	38241719	C	A	ENST00000279024	ENSG00000149633	KIAA1755	TRUE	TRUE
chr20	38241731	T	A	ENST00000279024	ENSG00000149633	KIAA1755	TRUE	TRUE
chr20	38241734	T	A	ENST00000279024	ENSG00000149633	KIAA1755	TRUE	TRUE
chr20	38241744	G	T	ENST00000279024	ENSG00000149633	KIAA1755	TRUE	TRUE
chr20	38241762	G	T	ENST00000279024	ENSG00000149633	KIAA1755	TRUE	TRUE
chr20	38241767	T	A	ENST00000279024	ENSG00000149633	KIAA1755	TRUE	TRUE
chr20	38241777	G	T	ENST00000279024	ENSG00000149633	KIAA1755	TRUE	TRUE
chr20	38241788	G	A	ENST00000279024	ENSG00000149633	KIAA1755	TRUE	TRUE
chr20	38241791	C	A	ENST00000279024	ENSG00000149633	KIAA1755	TRUE	TRUE
chr20	38241794	C	A	ENST00000279024	ENSG00000149633	KIAA1755	TRUE	TRUE
chr20	38241797	G	A	ENST00000279024	ENSG00000149633	KIAA1755	TRUE	TRUE
chr20	38241803	C	A	ENST00000279024	ENSG00000149633	KIAA1755	TRUE	TRUE
chr20	38241809	G	A	ENST00000279024	ENSG00000149633	KIAA1755	TRUE	TRUE
chr20	38241813	G	C	ENST00000279024	ENSG00000149633	KIAA1755	TRUE	TRUE
chr20	38241813	G	T	ENST00000279024	ENSG00000149633	KIAA1755	TRUE	TRUE
chr20	38241827	G	A	ENST00000279024	ENSG00000149633	KIAA1755	TRUE	TRUE
chr20	38241832	A	T	ENST00000279024	ENSG00000149633	KIAA1755	TRUE	TRUE
chr20	38241835	A	C	ENST00000279024	ENSG00000149633	KIAA1755	TRUE	TRUE
chr20	38241835	A	T	ENST00000279024	ENSG00000149633	KIAA1755	TRUE	TRUE
chr20	38241856	A	T	ENST00000279024	ENSG00000149633	KIAA1755	TRUE	TRUE
chr20	38241872	C	A	ENST00000279024	ENSG00000149633	KIAA1755	TRUE	TRUE
chr20	38241882	A	T	ENST00000279024	ENSG00000149633	KIAA1755	TRUE	TRUE
chr20	38241891	C	T	ENST00000279024	ENSG00000149633	KIAA1755	TRUE	TRUE
chr20	38241892	C	T	ENST00000279024	ENSG00000149633	KIAA1755	TRUE	TRUE
chr20	38241899	C	A	ENST00000279024	ENSG00000149633	KIAA1755	TRUE	TRUE
chr20	38241904	A	C	ENST00000279024	ENSG00000149633	KIAA1755	TRUE	TRUE
chr20	38241904	A	T	ENST00000279024	ENSG00000149633	KIAA1755	TRUE	TRUE
chr20	38241912	G	T	ENST00000279024	ENSG00000149633	KIAA1755	TRUE	TRUE
chr20	38241919	G	C	ENST00000279024	ENSG00000149633	KIAA1755	TRUE	TRUE
chr20	38241919	G	T	ENST00000279024	ENSG00000149633	KIAA1755	TRUE	TRUE
chr20	38241921	G	C	ENST00000279024	ENSG00000149633	KIAA1755	TRUE	TRUE
chr20	38241921	G	T	ENST00000279024	ENSG00000149633	KIAA1755	TRUE	TRUE
chr20	38241930	C	A	ENST00000279024	ENSG00000149633	KIAA1755	TRUE	FALSE
chr20	38241930	C	G	ENST00000279024	ENSG00000149633	KIAA1755	TRUE	FALSE
chr20	38241930	C	T	ENST00000279024	ENSG00000149633	KIAA1755	TRUE	FALSE
chr20	38241931	T	A	ENST00000279024	ENSG00000149633	KIAA1755	TRUE	FALSE
chr20	38241931	T	C	ENST00000279024	ENSG00000149633	KIAA1755	TRUE	FALSE
chr20	38241931	T	G	ENST00000279024	ENSG00000149633	KIAA1755	TRUE	FALSE
chr20	38245927	A	C	ENST00000279024	ENSG00000149633	KIAA1755	TRUE	FALSE
chr20	38245927	A	G	ENST00000279024	ENSG00000149633	KIAA1755	TRUE	FALSE
chr20	38245927	A	T	ENST00000279024	ENSG00000149633	KIAA1755	TRUE	FALSE
chr20	38245928	C	A	ENST00000279024	ENSG00000149633	KIAA1755	TRUE	FALSE
chr20	38245928	C	G	ENST00000279024	ENSG00000149633	KIAA1755	TRUE	FALSE
chr20	38245928	C	T	ENST00000279024	ENSG00000149633	KIAA1755	TRUE	FALSE
chr20	38245929	A	T	ENST00000279024	ENSG00000149633	KIAA1755	TRUE	TRUE
chr20	38245940	C	A	ENST00000279024	ENSG00000149633	KIAA1755	TRUE	TRUE
chr20	38245943	G	A	ENST00000279024	ENSG00000149633	KIAA1755	TRUE	TRUE
chr20	38245949	G	A	ENST00000279024	ENSG00000149633	KIAA1755	TRUE	TRUE
chr20	38245952	C	A	ENST00000279024	ENSG00000149633	KIAA1755	TRUE	TRUE
chr20	38245953	A	T	ENST00000279024	ENSG00000149633	KIAA1755	TRUE	TRUE
chr20	38245964	T	A	ENST00000279024	ENSG00000149633	KIAA1755	TRUE	TRUE
chr20	38246009	G	A	ENST00000279024	ENSG00000149633	KIAA1755	TRUE	TRUE
chr20	38246039	G	A	ENST00000279024	ENSG00000149633	KIAA1755	TRUE	TRUE
chr20	38246066	C	A	ENST00000279024	ENSG00000149633	KIAA1755	TRUE	FALSE
chr20	38246076	A	C	ENST00000279024	ENSG00000149633	KIAA1755	TRUE	FALSE
chr20	38246076	A	T	ENST00000279024	ENSG00000149633	KIAA1755	TRUE	FALSE
chr20	38246099	G	A	ENST00000279024	ENSG00000149633	KIAA1755	FALSE	FALSE
chr20	38246127	C	A	ENST00000279024	ENSG00000149633	KIAA1755	TRUE	FALSE
chr20	38246127	C	G	ENST00000279024	ENSG00000149633	KIAA1755	TRUE	FALSE
chr20	38246127	C	T	ENST00000279024	ENSG00000149633	KIAA1755	TRUE	FALSE
chr20	38246128	T	A	ENST00000279024	ENSG00000149633	KIAA1755	TRUE	FALSE
chr20	38246128	T	C	ENST00000279024	ENSG00000149633	KIAA1755	TRUE	FALSE
chr20	38246128	T	G	ENST00000279024	ENSG00000149633	KIAA1755	TRUE	FALSE
chr20	38260496	A	C	ENST00000279024	ENSG00000149633	KIAA1755	FALSE	FALSE
chr20	38260496	A	G	ENST00000279024	ENSG00000149633	KIAA1755	FALSE	FALSE
chr20	38260496	A	T	ENST00000279024	ENSG00000149633	KIAA1755	FALSE	FALSE
chr20	38260497	C	A	ENST00000279024	ENSG00000149633	KIAA1755	FALSE	FALSE
chr20	38260497	C	G	ENST00000279024	ENSG00000149633	KIAA1755	FALSE	FALSE
chr20	38260497	C	T	ENST00000279024	ENSG00000149633	KIAA1755	FALSE	FALSE
chr20	38304241	C	A	ENST00000642449	ENSG00000101425	BPI	FALSE	FALSE
chr20	38304251	A	T	ENST00000642449	ENSG00000101425	BPI	FALSE	FALSE
chr20	38304255	G	A	ENST00000642449	ENSG00000101425	BPI	FALSE	FALSE
chr20	38304256	G	A	ENST00000642449	ENSG00000101425	BPI	FALSE	FALSE
chr20	38304335	C	T	ENST00000642449	ENSG00000101425	BPI	TRUE	TRUE
chr20	38304338	A	T	ENST00000642449	ENSG00000101425	BPI	TRUE	TRUE
chr20	38304352	C	A	ENST00000642449	ENSG00000101425	BPI	TRUE	TRUE
chr20	38304352	C	G	ENST00000642449	ENSG00000101425	BPI	TRUE	TRUE
chr20	38304354	G	A	ENST00000642449	ENSG00000101425	BPI	TRUE	FALSE
chr20	38304354	G	C	ENST00000642449	ENSG00000101425	BPI	TRUE	FALSE
chr20	38304354	G	T	ENST00000642449	ENSG00000101425	BPI	TRUE	FALSE
chr20	38304355	T	A	ENST00000642449	ENSG00000101425	BPI	TRUE	FALSE
chr20	38304355	T	C	ENST00000642449	ENSG00000101425	BPI	TRUE	FALSE
chr20	38304355	T	G	ENST00000642449	ENSG00000101425	BPI	TRUE	FALSE
chr20	38307565	A	C	ENST00000642449	ENSG00000101425	BPI	TRUE	FALSE
chr20	38307565	A	G	ENST00000642449	ENSG00000101425	BPI	TRUE	FALSE
chr20	38307565	A	T	ENST00000642449	ENSG00000101425	BPI	TRUE	FALSE
chr20	38307566	G	A	ENST00000642449	ENSG00000101425	BPI	TRUE	FALSE
chr20	38307566	G	C	ENST00000642449	ENSG00000101425	BPI	TRUE	FALSE
chr20	38307566	G	T	ENST00000642449	ENSG00000101425	BPI	TRUE	FALSE
chr20	38307572	C	T	ENST00000642449	ENSG00000101425	BPI	TRUE	TRUE
chr20	38307575	C	T	ENST00000642449	ENSG00000101425	BPI	TRUE	TRUE
chr20	38307593	C	T	ENST00000642449	ENSG00000101425	BPI	TRUE	TRUE
chr20	38307596	A	T	ENST00000642449	ENSG00000101425	BPI	TRUE	TRUE
chr20	38307599	G	T	ENST00000642449	ENSG00000101425	BPI	TRUE	TRUE
chr20	38307605	A	T	ENST00000642449	ENSG00000101425	BPI	TRUE	TRUE
chr20	38307614	A	T	ENST00000642449	ENSG00000101425	BPI	TRUE	TRUE
chr20	38307628	C	A	ENST00000642449	ENSG00000101425	BPI	TRUE	TRUE
chr20	38307628	C	G	ENST00000642449	ENSG00000101425	BPI	TRUE	TRUE
chr20	38307630	C	A	ENST00000642449	ENSG00000101425	BPI	TRUE	TRUE
chr20	38307630	C	G	ENST00000642449	ENSG00000101425	BPI	TRUE	TRUE
chr20	38307641	A	T	ENST00000642449	ENSG00000101425	BPI	TRUE	TRUE
chr20	38307647	A	T	ENST00000642449	ENSG00000101425	BPI	TRUE	TRUE
chr20	38307659	A	T	ENST00000642449	ENSG00000101425	BPI	TRUE	TRUE
chr20	38307670	T	A	ENST00000642449	ENSG00000101425	BPI	TRUE	TRUE
chr20	38307670	T	G	ENST00000642449	ENSG00000101425	BPI	TRUE	TRUE
chr20	38307679	C	A	ENST00000642449	ENSG00000101425	BPI	TRUE	TRUE
chr20	38307679	C	G	ENST00000642449	ENSG00000101425	BPI	TRUE	TRUE
chr20	38307682	G	A	ENST00000642449	ENSG00000101425	BPI	TRUE	FALSE
chr20	38307682	G	C	ENST00000642449	ENSG00000101425	BPI	TRUE	FALSE
chr20	38307682	G	T	ENST00000642449	ENSG00000101425	BPI	TRUE	FALSE
chr20	38307683	T	A	ENST00000642449	ENSG00000101425	BPI	TRUE	FALSE
chr20	38307683	T	C	ENST00000642449	ENSG00000101425	BPI	TRUE	FALSE
chr20	38307683	T	G	ENST00000642449	ENSG00000101425	BPI	TRUE	FALSE
chr20	38308928	A	C	ENST00000642449	ENSG00000101425	BPI	TRUE	FALSE
chr20	38308928	A	G	ENST00000642449	ENSG00000101425	BPI	TRUE	FALSE
chr20	38308928	A	T	ENST00000642449	ENSG00000101425	BPI	TRUE	FALSE
chr20	38308929	G	A	ENST00000642449	ENSG00000101425	BPI	TRUE	FALSE
chr20	38308929	G	C	ENST00000642449	ENSG00000101425	BPI	TRUE	FALSE
chr20	38308929	G	T	ENST00000642449	ENSG00000101425	BPI	TRUE	FALSE
chr20	38308943	G	T	ENST00000642449	ENSG00000101425	BPI	TRUE	TRUE
chr20	38308949	C	T	ENST00000642449	ENSG00000101425	BPI	TRUE	TRUE
chr20	38308964	C	T	ENST00000642449	ENSG00000101425	BPI	TRUE	TRUE
chr20	38308994	A	T	ENST00000642449	ENSG00000101425	BPI	TRUE	TRUE
chr20	38309021	A	T	ENST00000642449	ENSG00000101425	BPI	TRUE	TRUE
chr20	38309033	A	T	ENST00000642449	ENSG00000101425	BPI	TRUE	TRUE
chr20	38309037	G	A	ENST00000642449	ENSG00000101425	BPI	TRUE	TRUE
chr20	38309038	G	A	ENST00000642449	ENSG00000101425	BPI	TRUE	TRUE
chr20	38309039	A	T	ENST00000642449	ENSG00000101425	BPI	TRUE	TRUE
chr20	38309045	C	T	ENST00000642449	ENSG00000101425	BPI	TRUE	TRUE
chr20	38309048	A	T	ENST00000642449	ENSG00000101425	BPI	TRUE	TRUE
chr20	38309051	A	T	ENST00000642449	ENSG00000101425	BPI	TRUE	TRUE
chr20	38309058	T	A	ENST00000642449	ENSG00000101425	BPI	TRUE	TRUE
chr20	38309058	T	G	ENST00000642449	ENSG00000101425	BPI	TRUE	TRUE
chr20	38309059	G	A	ENST00000642449	ENSG00000101425	BPI	TRUE	FALSE
chr20	38309059	G	C	ENST00000642449	ENSG00000101425	BPI	TRUE	FALSE
chr20	38309059	G	T	ENST00000642449	ENSG00000101425	BPI	TRUE	FALSE
chr20	38309060	T	A	ENST00000642449	ENSG00000101425	BPI	TRUE	FALSE
chr20	38309060	T	C	ENST00000642449	ENSG00000101425	BPI	TRUE	FALSE
chr20	38309060	T	G	ENST00000642449	ENSG00000101425	BPI	TRUE	FALSE
chr20	38310489	A	C	ENST00000642449	ENSG00000101425	BPI	TRUE	FALSE
chr20	38310489	A	G	ENST00000642449	ENSG00000101425	BPI	TRUE	FALSE
chr20	38310489	A	T	ENST00000642449	ENSG00000101425	BPI	TRUE	FALSE
chr20	38310490	G	A	ENST00000642449	ENSG00000101425	BPI	TRUE	FALSE
chr20	38310490	G	C	ENST00000642449	ENSG00000101425	BPI	TRUE	FALSE
chr20	38310490	G	T	ENST00000642449	ENSG00000101425	BPI	TRUE	FALSE
chr20	38310492	A	T	ENST00000642449	ENSG00000101425	BPI	TRUE	TRUE
chr20	38310522	G	T	ENST00000642449	ENSG00000101425	BPI	TRUE	TRUE
chr20	38310538	C	A	ENST00000642449	ENSG00000101425	BPI	TRUE	TRUE
chr20	38310549	A	T	ENST00000642449	ENSG00000101425	BPI	TRUE	TRUE
chr20	38310571	C	A	ENST00000642449	ENSG00000101425	BPI	TRUE	TRUE
chr20	38310571	C	G	ENST00000642449	ENSG00000101425	BPI	TRUE	TRUE
chr20	38310576	A	T	ENST00000642449	ENSG00000101425	BPI	TRUE	TRUE
chr20	38310593	C	A	ENST00000642449	ENSG00000101425	BPI	TRUE	TRUE
chr20	38310602	C	A	ENST00000642449	ENSG00000101425	BPI	TRUE	TRUE
chr20	38310637	C	A	ENST00000642449	ENSG00000101425	BPI	TRUE	TRUE
chr20	38310637	C	G	ENST00000642449	ENSG00000101425	BPI	TRUE	TRUE
chr20	38310639	A	T	ENST00000642449	ENSG00000101425	BPI	TRUE	TRUE
chr20	38310645	A	T	ENST00000642449	ENSG00000101425	BPI	TRUE	TRUE
chr20	38310653	G	A	ENST00000642449	ENSG00000101425	BPI	TRUE	FALSE
chr20	38310653	G	C	ENST00000642449	ENSG00000101425	BPI	TRUE	FALSE
chr20	38310653	G	T	ENST00000642449	ENSG00000101425	BPI	TRUE	FALSE
chr20	38310654	T	A	ENST00000642449	ENSG00000101425	BPI	TRUE	FALSE
chr20	38310654	T	C	ENST00000642449	ENSG00000101425	BPI	TRUE	FALSE
chr20	38310654	T	G	ENST00000642449	ENSG00000101425	BPI	TRUE	FALSE
chr20	38311872	A	C	ENST00000642449	ENSG00000101425	BPI	TRUE	FALSE
chr20	38311872	A	G	ENST00000642449	ENSG00000101425	BPI	TRUE	FALSE
chr20	38311872	A	T	ENST00000642449	ENSG00000101425	BPI	TRUE	FALSE
chr20	38311873	G	A	ENST00000642449	ENSG00000101425	BPI	TRUE	FALSE
chr20	38311873	G	C	ENST00000642449	ENSG00000101425	BPI	TRUE	FALSE
chr20	38311873	G	T	ENST00000642449	ENSG00000101425	BPI	TRUE	FALSE
chr20	38311876	G	A	ENST00000642449	ENSG00000101425	BPI	TRUE	TRUE
chr20	38311877	G	A	ENST00000642449	ENSG00000101425	BPI	TRUE	TRUE
chr20	38311884	C	T	ENST00000642449	ENSG00000101425	BPI	TRUE	TRUE
chr20	38311896	A	T	ENST00000642449	ENSG00000101425	BPI	TRUE	TRUE
chr20	38311899	A	T	ENST00000642449	ENSG00000101425	BPI	TRUE	TRUE
chr20	38311905	G	T	ENST00000642449	ENSG00000101425	BPI	TRUE	TRUE
chr20	38311917	C	T	ENST00000642449	ENSG00000101425	BPI	TRUE	TRUE
chr20	38311923	A	T	ENST00000642449	ENSG00000101425	BPI	TRUE	TRUE
chr20	38311935	C	T	ENST00000642449	ENSG00000101425	BPI	TRUE	TRUE
chr20	38311938	G	A	ENST00000642449	ENSG00000101425	BPI	TRUE	FALSE
chr20	38311938	G	C	ENST00000642449	ENSG00000101425	BPI	TRUE	FALSE
chr20	38311938	G	T	ENST00000642449	ENSG00000101425	BPI	TRUE	FALSE
chr20	38311939	T	A	ENST00000642449	ENSG00000101425	BPI	TRUE	FALSE
chr20	38311939	T	C	ENST00000642449	ENSG00000101425	BPI	TRUE	FALSE
chr20	38311939	T	G	ENST00000642449	ENSG00000101425	BPI	TRUE	FALSE
chr20	38318411	A	C	ENST00000642449	ENSG00000101425	BPI	TRUE	FALSE
chr20	38318411	A	G	ENST00000642449	ENSG00000101425	BPI	TRUE	FALSE
chr20	38318411	A	T	ENST00000642449	ENSG00000101425	BPI	TRUE	FALSE
chr20	38318412	G	A	ENST00000642449	ENSG00000101425	BPI	TRUE	FALSE
chr20	38318412	G	C	ENST00000642449	ENSG00000101425	BPI	TRUE	FALSE
chr20	38318412	G	T	ENST00000642449	ENSG00000101425	BPI	TRUE	FALSE
chr20	38318418	C	A	ENST00000642449	ENSG00000101425	BPI	TRUE	TRUE
chr20	38318419	G	T	ENST00000642449	ENSG00000101425	BPI	TRUE	TRUE
chr20	38318422	A	T	ENST00000642449	ENSG00000101425	BPI	TRUE	TRUE
chr20	38318446	G	T	ENST00000642449	ENSG00000101425	BPI	TRUE	TRUE
chr20	38318452	C	T	ENST00000642449	ENSG00000101425	BPI	TRUE	TRUE
chr20	38318460	T	A	ENST00000642449	ENSG00000101425	BPI	TRUE	TRUE
chr20	38318460	T	G	ENST00000642449	ENSG00000101425	BPI	TRUE	TRUE
chr20	38318464	C	T	ENST00000642449	ENSG00000101425	BPI	TRUE	TRUE
chr20	38318477	G	A	ENST00000642449	ENSG00000101425	BPI	TRUE	FALSE
chr20	38318477	G	C	ENST00000642449	ENSG00000101425	BPI	TRUE	FALSE
chr20	38318477	G	T	ENST00000642449	ENSG00000101425	BPI	TRUE	FALSE
chr20	38318478	T	A	ENST00000642449	ENSG00000101425	BPI	TRUE	FALSE
chr20	38318478	T	C	ENST00000642449	ENSG00000101425	BPI	TRUE	FALSE
chr20	38318478	T	G	ENST00000642449	ENSG00000101425	BPI	TRUE	FALSE
chr20	38320181	A	C	ENST00000642449	ENSG00000101425	BPI	TRUE	FALSE
chr20	38320181	A	G	ENST00000642449	ENSG00000101425	BPI	TRUE	FALSE
chr20	38320181	A	T	ENST00000642449	ENSG00000101425	BPI	TRUE	FALSE
chr20	38320182	G	A	ENST00000642449	ENSG00000101425	BPI	TRUE	FALSE
chr20	38320182	G	C	ENST00000642449	ENSG00000101425	BPI	TRUE	FALSE
chr20	38320182	G	T	ENST00000642449	ENSG00000101425	BPI	TRUE	FALSE
chr20	38320191	A	T	ENST00000642449	ENSG00000101425	BPI	TRUE	TRUE
chr20	38320209	G	T	ENST00000642449	ENSG00000101425	BPI	TRUE	TRUE
chr20	38320220	T	A	ENST00000642449	ENSG00000101425	BPI	TRUE	TRUE
chr20	38320220	T	G	ENST00000642449	ENSG00000101425	BPI	TRUE	TRUE
chr20	38320251	G	T	ENST00000642449	ENSG00000101425	BPI	TRUE	TRUE
chr20	38320266	C	T	ENST00000642449	ENSG00000101425	BPI	TRUE	TRUE
chr20	38320272	A	T	ENST00000642449	ENSG00000101425	BPI	TRUE	TRUE
chr20	38320275	G	A	ENST00000642449	ENSG00000101425	BPI	TRUE	FALSE
chr20	38320275	G	C	ENST00000642449	ENSG00000101425	BPI	TRUE	FALSE
chr20	38320275	G	T	ENST00000642449	ENSG00000101425	BPI	TRUE	FALSE
chr20	38320276	T	A	ENST00000642449	ENSG00000101425	BPI	TRUE	FALSE
chr20	38320276	T	C	ENST00000642449	ENSG00000101425	BPI	TRUE	FALSE
chr20	38320276	T	G	ENST00000642449	ENSG00000101425	BPI	TRUE	FALSE
chr20	38323868	A	C	ENST00000642449	ENSG00000101425	BPI	TRUE	FALSE
chr20	38323868	A	G	ENST00000642449	ENSG00000101425	BPI	TRUE	FALSE
chr20	38323868	A	T	ENST00000642449	ENSG00000101425	BPI	TRUE	FALSE
chr20	38323869	G	A	ENST00000642449	ENSG00000101425	BPI	TRUE	FALSE
chr20	38323869	G	C	ENST00000642449	ENSG00000101425	BPI	TRUE	FALSE
chr20	38323869	G	T	ENST00000642449	ENSG00000101425	BPI	TRUE	FALSE
chr20	38323873	G	T	ENST00000642449	ENSG00000101425	BPI	TRUE	TRUE
chr20	38323881	C	A	ENST00000642449	ENSG00000101425	BPI	TRUE	TRUE
chr20	38323881	C	G	ENST00000642449	ENSG00000101425	BPI	TRUE	TRUE
chr20	38323885	G	T	ENST00000642449	ENSG00000101425	BPI	TRUE	TRUE
chr20	38323927	G	T	ENST00000642449	ENSG00000101425	BPI	TRUE	TRUE
chr20	38323959	C	A	ENST00000642449	ENSG00000101425	BPI	TRUE	TRUE
chr20	38323959	C	G	ENST00000642449	ENSG00000101425	BPI	TRUE	TRUE
chr20	38323970	C	A	ENST00000642449	ENSG00000101425	BPI	TRUE	TRUE
chr20	38323970	C	G	ENST00000642449	ENSG00000101425	BPI	TRUE	TRUE
chr20	38323977	C	A	ENST00000642449	ENSG00000101425	BPI	TRUE	TRUE
chr20	38323977	C	G	ENST00000642449	ENSG00000101425	BPI	TRUE	TRUE
chr20	38324004	C	A	ENST00000642449	ENSG00000101425	BPI	TRUE	TRUE
chr20	38324004	C	G	ENST00000642449	ENSG00000101425	BPI	TRUE	TRUE
chr20	38324005	C	T	ENST00000642449	ENSG00000101425	BPI	TRUE	TRUE
chr20	38324008	G	T	ENST00000642449	ENSG00000101425	BPI	TRUE	TRUE
chr20	38324021	T	A	ENST00000642449	ENSG00000101425	BPI	TRUE	TRUE
chr20	38324023	A	T	ENST00000642449	ENSG00000101425	BPI	TRUE	TRUE
chr20	38324035	A	T	ENST00000642449	ENSG00000101425	BPI	TRUE	TRUE
chr20	38324047	G	A	ENST00000642449	ENSG00000101425	BPI	TRUE	FALSE
chr20	38324047	G	C	ENST00000642449	ENSG00000101425	BPI	TRUE	FALSE
chr20	38324047	G	T	ENST00000642449	ENSG00000101425	BPI	TRUE	FALSE
chr20	38324048	T	A	ENST00000642449	ENSG00000101425	BPI	TRUE	FALSE
chr20	38324048	T	C	ENST00000642449	ENSG00000101425	BPI	TRUE	FALSE
chr20	38324048	T	G	ENST00000642449	ENSG00000101425	BPI	TRUE	FALSE
chr20	38324772	A	C	ENST00000642449	ENSG00000101425	BPI	TRUE	FALSE
chr20	38324772	A	G	ENST00000642449	ENSG00000101425	BPI	TRUE	FALSE
chr20	38324772	A	T	ENST00000642449	ENSG00000101425	BPI	TRUE	FALSE
chr20	38324773	G	A	ENST00000642449	ENSG00000101425	BPI	TRUE	FALSE
chr20	38324773	G	C	ENST00000642449	ENSG00000101425	BPI	TRUE	FALSE
chr20	38324773	G	T	ENST00000642449	ENSG00000101425	BPI	TRUE	FALSE
chr20	38324780	A	T	ENST00000642449	ENSG00000101425	BPI	TRUE	TRUE
chr20	38324783	G	T	ENST00000642449	ENSG00000101425	BPI	TRUE	TRUE
chr20	38324789	A	T	ENST00000642449	ENSG00000101425	BPI	TRUE	TRUE
chr20	38324795	C	T	ENST00000642449	ENSG00000101425	BPI	TRUE	TRUE
chr20	38324807	A	T	ENST00000642449	ENSG00000101425	BPI	TRUE	TRUE
chr20	38324816	G	T	ENST00000642449	ENSG00000101425	BPI	TRUE	TRUE
chr20	38324831	G	T	ENST00000642449	ENSG00000101425	BPI	TRUE	TRUE
chr20	38324834	G	A	ENST00000642449	ENSG00000101425	BPI	TRUE	FALSE
chr20	38324834	G	C	ENST00000642449	ENSG00000101425	BPI	TRUE	FALSE
chr20	38324834	G	T	ENST00000642449	ENSG00000101425	BPI	TRUE	FALSE
chr20	38324835	T	A	ENST00000642449	ENSG00000101425	BPI	TRUE	FALSE
chr20	38324835	T	C	ENST00000642449	ENSG00000101425	BPI	TRUE	FALSE
chr20	38324835	T	G	ENST00000642449	ENSG00000101425	BPI	TRUE	FALSE
chr20	38326263	A	C	ENST00000642449	ENSG00000101425	BPI	TRUE	FALSE
chr20	38326263	A	G	ENST00000642449	ENSG00000101425	BPI	TRUE	FALSE
chr20	38326263	A	T	ENST00000642449	ENSG00000101425	BPI	TRUE	FALSE
chr20	38326264	G	A	ENST00000642449	ENSG00000101425	BPI	TRUE	FALSE
chr20	38326264	G	C	ENST00000642449	ENSG00000101425	BPI	TRUE	FALSE
chr20	38326264	G	T	ENST00000642449	ENSG00000101425	BPI	TRUE	FALSE
chr20	38326271	A	T	ENST00000642449	ENSG00000101425	BPI	TRUE	TRUE
chr20	38326274	A	T	ENST00000642449	ENSG00000101425	BPI	TRUE	TRUE
chr20	38326289	A	T	ENST00000642449	ENSG00000101425	BPI	TRUE	TRUE
chr20	38326295	C	T	ENST00000642449	ENSG00000101425	BPI	TRUE	TRUE
chr20	38326308	C	A	ENST00000642449	ENSG00000101425	BPI	TRUE	TRUE
chr20	38326308	C	G	ENST00000642449	ENSG00000101425	BPI	TRUE	TRUE
chr20	38326337	C	T	ENST00000642449	ENSG00000101425	BPI	TRUE	TRUE
chr20	38326360	C	A	ENST00000642449	ENSG00000101425	BPI	TRUE	TRUE
chr20	38326360	C	G	ENST00000642449	ENSG00000101425	BPI	TRUE	TRUE
chr20	38326376	C	T	ENST00000642449	ENSG00000101425	BPI	TRUE	TRUE
chr20	38326433	G	A	ENST00000642449	ENSG00000101425	BPI	TRUE	FALSE
chr20	38326433	G	C	ENST00000642449	ENSG00000101425	BPI	TRUE	FALSE
chr20	38326433	G	T	ENST00000642449	ENSG00000101425	BPI	TRUE	FALSE
chr20	38326434	T	A	ENST00000642449	ENSG00000101425	BPI	TRUE	FALSE
chr20	38326434	T	C	ENST00000642449	ENSG00000101425	BPI	TRUE	FALSE
chr20	38326434	T	G	ENST00000642449	ENSG00000101425	BPI	TRUE	FALSE
chr20	38327586	A	C	ENST00000642449	ENSG00000101425	BPI	TRUE	FALSE
chr20	38327586	A	G	ENST00000642449	ENSG00000101425	BPI	TRUE	FALSE
chr20	38327586	A	T	ENST00000642449	ENSG00000101425	BPI	TRUE	FALSE
chr20	38327587	G	A	ENST00000642449	ENSG00000101425	BPI	TRUE	FALSE
chr20	38327587	G	C	ENST00000642449	ENSG00000101425	BPI	TRUE	FALSE
chr20	38327587	G	T	ENST00000642449	ENSG00000101425	BPI	TRUE	FALSE
chr20	38327606	G	T	ENST00000642449	ENSG00000101425	BPI	TRUE	TRUE
chr20	38327618	G	T	ENST00000642449	ENSG00000101425	BPI	TRUE	TRUE
chr20	38327636	G	T	ENST00000642449	ENSG00000101425	BPI	TRUE	TRUE
chr20	38327639	G	T	ENST00000642449	ENSG00000101425	BPI	TRUE	TRUE
chr20	38327645	A	T	ENST00000642449	ENSG00000101425	BPI	TRUE	TRUE
chr20	38327656	G	A	ENST00000642449	ENSG00000101425	BPI	TRUE	FALSE
chr20	38327656	G	C	ENST00000642449	ENSG00000101425	BPI	TRUE	FALSE
chr20	38327656	G	T	ENST00000642449	ENSG00000101425	BPI	TRUE	FALSE
chr20	38327657	T	A	ENST00000642449	ENSG00000101425	BPI	TRUE	FALSE
chr20	38327657	T	C	ENST00000642449	ENSG00000101425	BPI	TRUE	FALSE
chr20	38327657	T	G	ENST00000642449	ENSG00000101425	BPI	TRUE	FALSE
chr20	38331046	A	C	ENST00000642449	ENSG00000101425	BPI	FALSE	FALSE
chr20	38331046	A	G	ENST00000642449	ENSG00000101425	BPI	FALSE	FALSE
chr20	38331046	A	T	ENST00000642449	ENSG00000101425	BPI	FALSE	FALSE
chr20	38331047	G	A	ENST00000642449	ENSG00000101425	BPI	FALSE	FALSE
chr20	38331047	G	C	ENST00000642449	ENSG00000101425	BPI	FALSE	FALSE
chr20	38331047	G	T	ENST00000642449	ENSG00000101425	BPI	FALSE	FALSE
chr20	38331058	G	T	ENST00000642449	ENSG00000101425	BPI	TRUE	TRUE
chr20	38331064	A	T	ENST00000642449	ENSG00000101425	BPI	TRUE	TRUE
chr20	38331071	C	A	ENST00000642449	ENSG00000101425	BPI	TRUE	TRUE
chr20	38331071	C	G	ENST00000642449	ENSG00000101425	BPI	TRUE	TRUE
chr20	38331091	G	A	ENST00000642449	ENSG00000101425	BPI	FALSE	FALSE
chr20	38331091	G	C	ENST00000642449	ENSG00000101425	BPI	FALSE	FALSE
chr20	38331091	G	T	ENST00000642449	ENSG00000101425	BPI	FALSE	FALSE
chr20	38331092	T	A	ENST00000642449	ENSG00000101425	BPI	FALSE	FALSE
chr20	38331092	T	C	ENST00000642449	ENSG00000101425	BPI	FALSE	FALSE
chr20	38331092	T	G	ENST00000642449	ENSG00000101425	BPI	FALSE	FALSE
chr20	38334428	A	C	ENST00000642449	ENSG00000101425	BPI	TRUE	FALSE
chr20	38334428	A	G	ENST00000642449	ENSG00000101425	BPI	TRUE	FALSE
chr20	38334428	A	T	ENST00000642449	ENSG00000101425	BPI	TRUE	FALSE
chr20	38334429	G	A	ENST00000642449	ENSG00000101425	BPI	TRUE	FALSE
chr20	38334429	G	C	ENST00000642449	ENSG00000101425	BPI	TRUE	FALSE
chr20	38334429	G	T	ENST00000642449	ENSG00000101425	BPI	TRUE	FALSE
chr20	38334433	G	T	ENST00000642449	ENSG00000101425	BPI	TRUE	TRUE
chr20	38334437	T	A	ENST00000642449	ENSG00000101425	BPI	TRUE	TRUE
chr20	38334442	C	T	ENST00000642449	ENSG00000101425	BPI	TRUE	TRUE
chr20	38334459	C	A	ENST00000642449	ENSG00000101425	BPI	TRUE	TRUE
chr20	38334459	C	G	ENST00000642449	ENSG00000101425	BPI	TRUE	TRUE
chr20	38334493	G	T	ENST00000642449	ENSG00000101425	BPI	TRUE	TRUE
chr20	38334494	G	A	ENST00000642449	ENSG00000101425	BPI	TRUE	FALSE
chr20	38334494	G	C	ENST00000642449	ENSG00000101425	BPI	TRUE	FALSE
chr20	38334494	G	T	ENST00000642449	ENSG00000101425	BPI	TRUE	FALSE
chr20	38334495	T	A	ENST00000642449	ENSG00000101425	BPI	TRUE	FALSE
chr20	38334495	T	C	ENST00000642449	ENSG00000101425	BPI	TRUE	FALSE
chr20	38334495	T	G	ENST00000642449	ENSG00000101425	BPI	TRUE	FALSE
chr20	38335596	A	C	ENST00000642449	ENSG00000101425	BPI	TRUE	FALSE
chr20	38335596	A	G	ENST00000642449	ENSG00000101425	BPI	TRUE	FALSE
chr20	38335596	A	T	ENST00000642449	ENSG00000101425	BPI	TRUE	FALSE
chr20	38335597	G	A	ENST00000642449	ENSG00000101425	BPI	TRUE	FALSE
chr20	38335597	G	C	ENST00000642449	ENSG00000101425	BPI	TRUE	FALSE
chr20	38335597	G	T	ENST00000642449	ENSG00000101425	BPI	TRUE	FALSE
chr20	38335600	A	T	ENST00000642449	ENSG00000101425	BPI	TRUE	TRUE
chr20	38335606	C	T	ENST00000642449	ENSG00000101425	BPI	TRUE	TRUE
chr20	38335609	A	T	ENST00000642449	ENSG00000101425	BPI	TRUE	TRUE
chr20	38335636	A	T	ENST00000642449	ENSG00000101425	BPI	FALSE	FALSE
chr20	38335642	C	T	ENST00000642449	ENSG00000101425	BPI	FALSE	FALSE
chr20	38335650	C	A	ENST00000642449	ENSG00000101425	BPI	FALSE	FALSE
chr20	38335650	C	G	ENST00000642449	ENSG00000101425	BPI	FALSE	FALSE
chr20	38335663	C	T	ENST00000642449	ENSG00000101425	BPI	FALSE	FALSE
chr20	38335672	C	T	ENST00000642449	ENSG00000101425	BPI	FALSE	FALSE
chr20	38335675	G	A	ENST00000642449	ENSG00000101425	BPI	TRUE	FALSE
chr20	38335675	G	C	ENST00000642449	ENSG00000101425	BPI	TRUE	FALSE
chr20	38335675	G	T	ENST00000642449	ENSG00000101425	BPI	TRUE	FALSE
chr20	38335676	T	A	ENST00000642449	ENSG00000101425	BPI	TRUE	FALSE
chr20	38335676	T	C	ENST00000642449	ENSG00000101425	BPI	FALSE	FALSE
chr20	38335676	T	G	ENST00000642449	ENSG00000101425	BPI	TRUE	FALSE
chr20	38337144	A	C	ENST00000642449	ENSG00000101425	BPI	FALSE	FALSE
chr20	38337144	A	G	ENST00000642449	ENSG00000101425	BPI	FALSE	FALSE
chr20	38337144	A	T	ENST00000642449	ENSG00000101425	BPI	FALSE	FALSE
chr20	38337145	G	A	ENST00000642449	ENSG00000101425	BPI	FALSE	FALSE
chr20	38337145	G	C	ENST00000642449	ENSG00000101425	BPI	FALSE	FALSE
chr20	38337145	G	T	ENST00000642449	ENSG00000101425	BPI	FALSE	FALSE
chr20	38337178	T	A	ENST00000642449	ENSG00000101425	BPI	FALSE	FALSE
chr20	38337178	T	G	ENST00000642449	ENSG00000101425	BPI	FALSE	FALSE
chr20	38337179	A	T	ENST00000642449	ENSG00000101425	BPI	FALSE	FALSE
chr20	38346527	T	A	ENST00000217407	ENSG00000129988	LBP	FALSE	FALSE
chr20	38346532	A	T	ENST00000217407	ENSG00000129988	LBP	FALSE	FALSE
chr20	38346560	T	A	ENST00000217407	ENSG00000129988	LBP	FALSE	FALSE
chr20	38346580	G	T	ENST00000217407	ENSG00000129988	LBP	TRUE	FALSE
chr20	38346605	T	A	ENST00000217407	ENSG00000129988	LBP	TRUE	TRUE
chr20	38346625	A	T	ENST00000217407	ENSG00000129988	LBP	TRUE	TRUE
chr20	38346628	G	T	ENST00000217407	ENSG00000129988	LBP	TRUE	TRUE
chr20	38346634	C	T	ENST00000217407	ENSG00000129988	LBP	TRUE	TRUE
chr20	38346639	T	A	ENST00000217407	ENSG00000129988	LBP	TRUE	TRUE
chr20	38346639	T	G	ENST00000217407	ENSG00000129988	LBP	TRUE	TRUE
chr20	38346641	G	A	ENST00000217407	ENSG00000129988	LBP	FALSE	FALSE
chr20	38346641	G	C	ENST00000217407	ENSG00000129988	LBP	FALSE	FALSE
chr20	38346641	G	T	ENST00000217407	ENSG00000129988	LBP	FALSE	FALSE
chr20	38346642	T	A	ENST00000217407	ENSG00000129988	LBP	FALSE	FALSE
chr20	38346642	T	C	ENST00000217407	ENSG00000129988	LBP	FALSE	FALSE
chr20	38346642	T	G	ENST00000217407	ENSG00000129988	LBP	FALSE	FALSE
chr20	38349546	A	C	ENST00000217407	ENSG00000129988	LBP	TRUE	FALSE
chr20	38349546	A	G	ENST00000217407	ENSG00000129988	LBP	TRUE	FALSE
chr20	38349546	A	T	ENST00000217407	ENSG00000129988	LBP	TRUE	FALSE
chr20	38349547	G	A	ENST00000217407	ENSG00000129988	LBP	TRUE	FALSE
chr20	38349547	G	C	ENST00000217407	ENSG00000129988	LBP	TRUE	FALSE
chr20	38349547	G	T	ENST00000217407	ENSG00000129988	LBP	TRUE	FALSE
chr20	38349553	C	T	ENST00000217407	ENSG00000129988	LBP	TRUE	TRUE
chr20	38349556	G	T	ENST00000217407	ENSG00000129988	LBP	TRUE	TRUE
chr20	38349566	T	A	ENST00000217407	ENSG00000129988	LBP	TRUE	TRUE
chr20	38349566	T	G	ENST00000217407	ENSG00000129988	LBP	TRUE	TRUE
chr20	38349574	C	T	ENST00000217407	ENSG00000129988	LBP	TRUE	TRUE
chr20	38349580	G	T	ENST00000217407	ENSG00000129988	LBP	TRUE	TRUE
chr20	38349620	T	A	ENST00000217407	ENSG00000129988	LBP	TRUE	TRUE
chr20	38349651	T	A	ENST00000217407	ENSG00000129988	LBP	TRUE	TRUE
chr20	38349651	T	G	ENST00000217407	ENSG00000129988	LBP	TRUE	TRUE
chr20	38349652	G	T	ENST00000217407	ENSG00000129988	LBP	TRUE	TRUE
chr20	38349663	G	A	ENST00000217407	ENSG00000129988	LBP	TRUE	FALSE
chr20	38349663	G	C	ENST00000217407	ENSG00000129988	LBP	TRUE	FALSE
chr20	38349663	G	T	ENST00000217407	ENSG00000129988	LBP	TRUE	FALSE
chr20	38349664	T	A	ENST00000217407	ENSG00000129988	LBP	TRUE	FALSE
chr20	38349664	T	C	ENST00000217407	ENSG00000129988	LBP	TRUE	FALSE
chr20	38349664	T	G	ENST00000217407	ENSG00000129988	LBP	TRUE	FALSE
chr20	38350809	A	C	ENST00000217407	ENSG00000129988	LBP	TRUE	FALSE
chr20	38350809	A	G	ENST00000217407	ENSG00000129988	LBP	TRUE	FALSE
chr20	38350809	A	T	ENST00000217407	ENSG00000129988	LBP	TRUE	FALSE
chr20	38350810	G	A	ENST00000217407	ENSG00000129988	LBP	TRUE	FALSE
chr20	38350810	G	C	ENST00000217407	ENSG00000129988	LBP	TRUE	FALSE
chr20	38350810	G	T	ENST00000217407	ENSG00000129988	LBP	TRUE	FALSE
chr20	38350829	T	A	ENST00000217407	ENSG00000129988	LBP	TRUE	TRUE
chr20	38350830	G	T	ENST00000217407	ENSG00000129988	LBP	TRUE	TRUE
chr20	38350866	C	T	ENST00000217407	ENSG00000129988	LBP	TRUE	TRUE
chr20	38350908	C	T	ENST00000217407	ENSG00000129988	LBP	TRUE	TRUE
chr20	38350918	G	A	ENST00000217407	ENSG00000129988	LBP	TRUE	TRUE
chr20	38350919	G	A	ENST00000217407	ENSG00000129988	LBP	TRUE	TRUE
chr20	38350920	A	T	ENST00000217407	ENSG00000129988	LBP	TRUE	TRUE
chr20	38350929	A	T	ENST00000217407	ENSG00000129988	LBP	TRUE	TRUE
chr20	38350933	C	A	ENST00000217407	ENSG00000129988	LBP	TRUE	TRUE
chr20	38350933	C	G	ENST00000217407	ENSG00000129988	LBP	TRUE	TRUE
chr20	38350940	G	A	ENST00000217407	ENSG00000129988	LBP	TRUE	FALSE
chr20	38350940	G	C	ENST00000217407	ENSG00000129988	LBP	TRUE	FALSE
chr20	38350940	G	T	ENST00000217407	ENSG00000129988	LBP	TRUE	FALSE
chr20	38350941	T	A	ENST00000217407	ENSG00000129988	LBP	TRUE	FALSE
chr20	38350941	T	C	ENST00000217407	ENSG00000129988	LBP	TRUE	FALSE
chr20	38350941	T	G	ENST00000217407	ENSG00000129988	LBP	TRUE	FALSE
chr20	38354282	A	C	ENST00000217407	ENSG00000129988	LBP	TRUE	FALSE
chr20	38354282	A	G	ENST00000217407	ENSG00000129988	LBP	TRUE	FALSE
chr20	38354282	A	T	ENST00000217407	ENSG00000129988	LBP	TRUE	FALSE
chr20	38354283	G	A	ENST00000217407	ENSG00000129988	LBP	TRUE	FALSE
chr20	38354283	G	C	ENST00000217407	ENSG00000129988	LBP	TRUE	FALSE
chr20	38354283	G	T	ENST00000217407	ENSG00000129988	LBP	TRUE	FALSE
chr20	38354285	A	T	ENST00000217407	ENSG00000129988	LBP	TRUE	TRUE
chr20	38354291	C	T	ENST00000217407	ENSG00000129988	LBP	TRUE	TRUE
chr20	38354315	A	T	ENST00000217407	ENSG00000129988	LBP	TRUE	TRUE
chr20	38354331	C	A	ENST00000217407	ENSG00000129988	LBP	TRUE	TRUE
chr20	38354346	T	A	ENST00000217407	ENSG00000129988	LBP	TRUE	TRUE
chr20	38354354	G	T	ENST00000217407	ENSG00000129988	LBP	TRUE	TRUE
chr20	38354392	C	A	ENST00000217407	ENSG00000129988	LBP	TRUE	TRUE
chr20	38354414	G	T	ENST00000217407	ENSG00000129988	LBP	TRUE	TRUE
chr20	38354427	C	A	ENST00000217407	ENSG00000129988	LBP	TRUE	TRUE
chr20	38354429	G	T	ENST00000217407	ENSG00000129988	LBP	TRUE	TRUE
chr20	38354436	T	A	ENST00000217407	ENSG00000129988	LBP	TRUE	TRUE
chr20	38354440	G	A	ENST00000217407	ENSG00000129988	LBP	TRUE	FALSE
chr20	38354440	G	C	ENST00000217407	ENSG00000129988	LBP	TRUE	FALSE
chr20	38354440	G	T	ENST00000217407	ENSG00000129988	LBP	TRUE	FALSE
chr20	38354441	T	A	ENST00000217407	ENSG00000129988	LBP	TRUE	FALSE
chr20	38354441	T	C	ENST00000217407	ENSG00000129988	LBP	TRUE	FALSE
chr20	38354441	T	G	ENST00000217407	ENSG00000129988	LBP	TRUE	FALSE
chr20	38355344	A	C	ENST00000217407	ENSG00000129988	LBP	TRUE	FALSE
chr20	38355344	A	G	ENST00000217407	ENSG00000129988	LBP	TRUE	FALSE
chr20	38355344	A	T	ENST00000217407	ENSG00000129988	LBP	TRUE	FALSE
chr20	38355345	G	A	ENST00000217407	ENSG00000129988	LBP	TRUE	FALSE
chr20	38355345	G	C	ENST00000217407	ENSG00000129988	LBP	TRUE	FALSE
chr20	38355345	G	T	ENST00000217407	ENSG00000129988	LBP	TRUE	FALSE
chr20	38355348	G	A	ENST00000217407	ENSG00000129988	LBP	TRUE	TRUE
chr20	38355349	G	A	ENST00000217407	ENSG00000129988	LBP	TRUE	TRUE
chr20	38355354	T	A	ENST00000217407	ENSG00000129988	LBP	TRUE	TRUE
chr20	38355371	C	T	ENST00000217407	ENSG00000129988	LBP	TRUE	TRUE
chr20	38355377	G	T	ENST00000217407	ENSG00000129988	LBP	TRUE	TRUE
chr20	38355383	A	T	ENST00000217407	ENSG00000129988	LBP	TRUE	TRUE
chr20	38355389	C	T	ENST00000217407	ENSG00000129988	LBP	TRUE	TRUE
chr20	38355392	A	T	ENST00000217407	ENSG00000129988	LBP	TRUE	TRUE
chr20	38355401	G	T	ENST00000217407	ENSG00000129988	LBP	TRUE	TRUE
chr20	38355410	G	A	ENST00000217407	ENSG00000129988	LBP	TRUE	FALSE
chr20	38355410	G	C	ENST00000217407	ENSG00000129988	LBP	TRUE	FALSE
chr20	38355410	G	T	ENST00000217407	ENSG00000129988	LBP	TRUE	FALSE
chr20	38355411	T	A	ENST00000217407	ENSG00000129988	LBP	TRUE	FALSE
chr20	38355411	T	C	ENST00000217407	ENSG00000129988	LBP	TRUE	FALSE
chr20	38355411	T	G	ENST00000217407	ENSG00000129988	LBP	TRUE	FALSE
chr20	38360702	A	C	ENST00000217407	ENSG00000129988	LBP	TRUE	FALSE
chr20	38360702	A	G	ENST00000217407	ENSG00000129988	LBP	TRUE	FALSE
chr20	38360702	A	T	ENST00000217407	ENSG00000129988	LBP	TRUE	FALSE
chr20	38360703	G	A	ENST00000217407	ENSG00000129988	LBP	TRUE	FALSE
chr20	38360703	G	C	ENST00000217407	ENSG00000129988	LBP	TRUE	FALSE
chr20	38360703	G	T	ENST00000217407	ENSG00000129988	LBP	TRUE	FALSE
chr20	38360709	C	A	ENST00000217407	ENSG00000129988	LBP	TRUE	TRUE
chr20	38360710	G	T	ENST00000217407	ENSG00000129988	LBP	TRUE	TRUE
chr20	38360719	C	T	ENST00000217407	ENSG00000129988	LBP	TRUE	TRUE
chr20	38360722	A	T	ENST00000217407	ENSG00000129988	LBP	TRUE	TRUE
chr20	38360726	C	A	ENST00000217407	ENSG00000129988	LBP	TRUE	TRUE
chr20	38360726	C	G	ENST00000217407	ENSG00000129988	LBP	TRUE	TRUE
chr20	38360743	C	T	ENST00000217407	ENSG00000129988	LBP	TRUE	TRUE
chr20	38360751	T	A	ENST00000217407	ENSG00000129988	LBP	TRUE	TRUE
chr20	38360751	T	G	ENST00000217407	ENSG00000129988	LBP	TRUE	TRUE
chr20	38360755	C	T	ENST00000217407	ENSG00000129988	LBP	TRUE	TRUE
chr20	38360768	G	A	ENST00000217407	ENSG00000129988	LBP	TRUE	FALSE
chr20	38360768	G	C	ENST00000217407	ENSG00000129988	LBP	TRUE	FALSE
chr20	38360768	G	T	ENST00000217407	ENSG00000129988	LBP	TRUE	FALSE
chr20	38360769	T	A	ENST00000217407	ENSG00000129988	LBP	TRUE	FALSE
chr20	38360769	T	C	ENST00000217407	ENSG00000129988	LBP	TRUE	FALSE
chr20	38360769	T	G	ENST00000217407	ENSG00000129988	LBP	TRUE	FALSE
chr20	38363973	A	C	ENST00000217407	ENSG00000129988	LBP	TRUE	FALSE
chr20	38363973	A	G	ENST00000217407	ENSG00000129988	LBP	TRUE	FALSE
chr20	38363973	A	T	ENST00000217407	ENSG00000129988	LBP	TRUE	FALSE
chr20	38363974	G	A	ENST00000217407	ENSG00000129988	LBP	TRUE	FALSE
chr20	38363974	G	C	ENST00000217407	ENSG00000129988	LBP	TRUE	FALSE
chr20	38363974	G	T	ENST00000217407	ENSG00000129988	LBP	TRUE	FALSE
chr20	38363983	G	T	ENST00000217407	ENSG00000129988	LBP	TRUE	TRUE
chr20	38364012	T	A	ENST00000217407	ENSG00000129988	LBP	TRUE	TRUE
chr20	38364012	T	G	ENST00000217407	ENSG00000129988	LBP	TRUE	TRUE
chr20	38364017	T	A	ENST00000217407	ENSG00000129988	LBP	TRUE	TRUE
chr20	38364017	T	G	ENST00000217407	ENSG00000129988	LBP	TRUE	TRUE
chr20	38364022	G	T	ENST00000217407	ENSG00000129988	LBP	TRUE	TRUE
chr20	38364043	C	T	ENST00000217407	ENSG00000129988	LBP	TRUE	TRUE
chr20	38364052	G	T	ENST00000217407	ENSG00000129988	LBP	TRUE	TRUE
chr20	38364064	A	T	ENST00000217407	ENSG00000129988	LBP	TRUE	TRUE
chr20	38364067	G	A	ENST00000217407	ENSG00000129988	LBP	TRUE	FALSE
chr20	38364067	G	C	ENST00000217407	ENSG00000129988	LBP	TRUE	FALSE
chr20	38364067	G	T	ENST00000217407	ENSG00000129988	LBP	TRUE	FALSE
chr20	38364068	T	A	ENST00000217407	ENSG00000129988	LBP	TRUE	FALSE
chr20	38364068	T	C	ENST00000217407	ENSG00000129988	LBP	TRUE	FALSE
chr20	38364068	T	G	ENST00000217407	ENSG00000129988	LBP	TRUE	FALSE
chr20	38364574	A	C	ENST00000217407	ENSG00000129988	LBP	TRUE	FALSE
chr20	38364574	A	G	ENST00000217407	ENSG00000129988	LBP	TRUE	FALSE
chr20	38364574	A	T	ENST00000217407	ENSG00000129988	LBP	TRUE	FALSE
chr20	38364575	G	A	ENST00000217407	ENSG00000129988	LBP	TRUE	FALSE
chr20	38364575	G	C	ENST00000217407	ENSG00000129988	LBP	TRUE	FALSE
chr20	38364575	G	T	ENST00000217407	ENSG00000129988	LBP	TRUE	FALSE
chr20	38364579	G	T	ENST00000217407	ENSG00000129988	LBP	TRUE	TRUE
chr20	38364642	G	T	ENST00000217407	ENSG00000129988	LBP	TRUE	TRUE
chr20	38364645	G	T	ENST00000217407	ENSG00000129988	LBP	TRUE	TRUE
chr20	38364654	A	T	ENST00000217407	ENSG00000129988	LBP	TRUE	TRUE
chr20	38364665	C	A	ENST00000217407	ENSG00000129988	LBP	TRUE	TRUE
chr20	38364665	C	G	ENST00000217407	ENSG00000129988	LBP	TRUE	TRUE
chr20	38364676	C	A	ENST00000217407	ENSG00000129988	LBP	TRUE	TRUE
chr20	38364683	T	A	ENST00000217407	ENSG00000129988	LBP	TRUE	TRUE
chr20	38364683	T	G	ENST00000217407	ENSG00000129988	LBP	TRUE	TRUE
chr20	38364710	T	A	ENST00000217407	ENSG00000129988	LBP	TRUE	TRUE
chr20	38364710	T	G	ENST00000217407	ENSG00000129988	LBP	TRUE	TRUE
chr20	38364714	G	T	ENST00000217407	ENSG00000129988	LBP	TRUE	TRUE
chr20	38364717	G	T	ENST00000217407	ENSG00000129988	LBP	TRUE	TRUE
chr20	38364720	G	T	ENST00000217407	ENSG00000129988	LBP	TRUE	TRUE
chr20	38364725	T	A	ENST00000217407	ENSG00000129988	LBP	TRUE	TRUE
chr20	38364725	T	G	ENST00000217407	ENSG00000129988	LBP	TRUE	TRUE
chr20	38364753	G	A	ENST00000217407	ENSG00000129988	LBP	TRUE	FALSE
chr20	38364753	G	C	ENST00000217407	ENSG00000129988	LBP	TRUE	FALSE
chr20	38364753	G	T	ENST00000217407	ENSG00000129988	LBP	TRUE	FALSE
chr20	38364754	T	A	ENST00000217407	ENSG00000129988	LBP	TRUE	FALSE
chr20	38364754	T	C	ENST00000217407	ENSG00000129988	LBP	TRUE	FALSE
chr20	38364754	T	G	ENST00000217407	ENSG00000129988	LBP	TRUE	FALSE
chr20	38366767	A	C	ENST00000217407	ENSG00000129988	LBP	TRUE	FALSE
chr20	38366767	A	G	ENST00000217407	ENSG00000129988	LBP	TRUE	FALSE
chr20	38366767	A	T	ENST00000217407	ENSG00000129988	LBP	TRUE	FALSE
chr20	38366768	G	A	ENST00000217407	ENSG00000129988	LBP	TRUE	FALSE
chr20	38366768	G	C	ENST00000217407	ENSG00000129988	LBP	TRUE	FALSE
chr20	38366768	G	T	ENST00000217407	ENSG00000129988	LBP	TRUE	FALSE
chr20	38366790	C	T	ENST00000217407	ENSG00000129988	LBP	TRUE	TRUE
chr20	38366802	A	T	ENST00000217407	ENSG00000129988	LBP	TRUE	TRUE
chr20	38366811	C	T	ENST00000217407	ENSG00000129988	LBP	TRUE	TRUE
chr20	38366829	G	A	ENST00000217407	ENSG00000129988	LBP	TRUE	FALSE
chr20	38366829	G	C	ENST00000217407	ENSG00000129988	LBP	TRUE	FALSE
chr20	38366829	G	T	ENST00000217407	ENSG00000129988	LBP	TRUE	FALSE
chr20	38366830	T	A	ENST00000217407	ENSG00000129988	LBP	TRUE	FALSE
chr20	38366830	T	C	ENST00000217407	ENSG00000129988	LBP	TRUE	FALSE
chr20	38366830	T	G	ENST00000217407	ENSG00000129988	LBP	TRUE	FALSE
chr20	38368993	A	C	ENST00000217407	ENSG00000129988	LBP	TRUE	FALSE
chr20	38368993	A	G	ENST00000217407	ENSG00000129988	LBP	TRUE	FALSE
chr20	38368993	A	T	ENST00000217407	ENSG00000129988	LBP	TRUE	FALSE
chr20	38368994	G	A	ENST00000217407	ENSG00000129988	LBP	TRUE	FALSE
chr20	38368994	G	C	ENST00000217407	ENSG00000129988	LBP	TRUE	FALSE
chr20	38368994	G	T	ENST00000217407	ENSG00000129988	LBP	TRUE	FALSE
chr20	38368996	T	A	ENST00000217407	ENSG00000129988	LBP	TRUE	TRUE
chr20	38368996	T	G	ENST00000217407	ENSG00000129988	LBP	TRUE	TRUE
chr20	38369009	C	A	ENST00000217407	ENSG00000129988	LBP	TRUE	TRUE
chr20	38369009	C	G	ENST00000217407	ENSG00000129988	LBP	TRUE	TRUE
chr20	38369025	G	T	ENST00000217407	ENSG00000129988	LBP	TRUE	TRUE
chr20	38369031	C	T	ENST00000217407	ENSG00000129988	LBP	TRUE	TRUE
chr20	38369034	G	T	ENST00000217407	ENSG00000129988	LBP	TRUE	TRUE
chr20	38369038	C	A	ENST00000217407	ENSG00000129988	LBP	TRUE	TRUE
chr20	38369038	C	G	ENST00000217407	ENSG00000129988	LBP	TRUE	TRUE
chr20	38369096	T	A	ENST00000217407	ENSG00000129988	LBP	TRUE	TRUE
chr20	38369096	T	G	ENST00000217407	ENSG00000129988	LBP	TRUE	TRUE
chr20	38369100	G	T	ENST00000217407	ENSG00000129988	LBP	TRUE	TRUE
chr20	38369136	A	T	ENST00000217407	ENSG00000129988	LBP	TRUE	TRUE
chr20	38369139	G	T	ENST00000217407	ENSG00000129988	LBP	TRUE	TRUE
chr20	38369163	G	A	ENST00000217407	ENSG00000129988	LBP	TRUE	FALSE
chr20	38369163	G	C	ENST00000217407	ENSG00000129988	LBP	TRUE	FALSE
chr20	38369163	G	T	ENST00000217407	ENSG00000129988	LBP	TRUE	FALSE
chr20	38369164	T	A	ENST00000217407	ENSG00000129988	LBP	TRUE	FALSE
chr20	38369164	T	C	ENST00000217407	ENSG00000129988	LBP	TRUE	FALSE
chr20	38369164	T	G	ENST00000217407	ENSG00000129988	LBP	TRUE	FALSE
chr20	38370736	A	C	ENST00000217407	ENSG00000129988	LBP	TRUE	FALSE
chr20	38370736	A	G	ENST00000217407	ENSG00000129988	LBP	TRUE	FALSE
chr20	38370736	A	T	ENST00000217407	ENSG00000129988	LBP	TRUE	FALSE
chr20	38370737	G	A	ENST00000217407	ENSG00000129988	LBP	TRUE	FALSE
chr20	38370737	G	C	ENST00000217407	ENSG00000129988	LBP	TRUE	FALSE
chr20	38370737	G	T	ENST00000217407	ENSG00000129988	LBP	TRUE	FALSE
chr20	38370760	T	A	ENST00000217407	ENSG00000129988	LBP	TRUE	TRUE
chr20	38370777	A	T	ENST00000217407	ENSG00000129988	LBP	TRUE	TRUE
chr20	38370795	A	T	ENST00000217407	ENSG00000129988	LBP	TRUE	TRUE
chr20	38370801	G	T	ENST00000217407	ENSG00000129988	LBP	TRUE	TRUE
chr20	38370804	A	T	ENST00000217407	ENSG00000129988	LBP	TRUE	TRUE
chr20	38370806	G	A	ENST00000217407	ENSG00000129988	LBP	TRUE	FALSE
chr20	38370806	G	C	ENST00000217407	ENSG00000129988	LBP	TRUE	FALSE
chr20	38370806	G	T	ENST00000217407	ENSG00000129988	LBP	TRUE	FALSE
chr20	38370807	T	A	ENST00000217407	ENSG00000129988	LBP	TRUE	FALSE
chr20	38370807	T	C	ENST00000217407	ENSG00000129988	LBP	TRUE	FALSE
chr20	38370807	T	G	ENST00000217407	ENSG00000129988	LBP	TRUE	FALSE
chr20	38371278	A	C	ENST00000217407	ENSG00000129988	LBP	TRUE	FALSE
chr20	38371278	A	G	ENST00000217407	ENSG00000129988	LBP	TRUE	FALSE
chr20	38371278	A	T	ENST00000217407	ENSG00000129988	LBP	TRUE	FALSE
chr20	38371279	G	A	ENST00000217407	ENSG00000129988	LBP	TRUE	FALSE
chr20	38371279	G	C	ENST00000217407	ENSG00000129988	LBP	TRUE	FALSE
chr20	38371279	G	T	ENST00000217407	ENSG00000129988	LBP	TRUE	FALSE
chr20	38371284	A	T	ENST00000217407	ENSG00000129988	LBP	TRUE	TRUE
chr20	38371290	G	T	ENST00000217407	ENSG00000129988	LBP	TRUE	TRUE
chr20	38371296	A	T	ENST00000217407	ENSG00000129988	LBP	TRUE	TRUE
chr20	38371299	G	T	ENST00000217407	ENSG00000129988	LBP	TRUE	TRUE
chr20	38371305	A	T	ENST00000217407	ENSG00000129988	LBP	TRUE	TRUE
chr20	38371311	G	T	ENST00000217407	ENSG00000129988	LBP	TRUE	TRUE
chr20	38371323	G	A	ENST00000217407	ENSG00000129988	LBP	TRUE	FALSE
chr20	38371323	G	C	ENST00000217407	ENSG00000129988	LBP	TRUE	FALSE
chr20	38371323	G	T	ENST00000217407	ENSG00000129988	LBP	TRUE	FALSE
chr20	38371324	T	A	ENST00000217407	ENSG00000129988	LBP	TRUE	FALSE
chr20	38371324	T	C	ENST00000217407	ENSG00000129988	LBP	TRUE	FALSE
chr20	38371324	T	G	ENST00000217407	ENSG00000129988	LBP	TRUE	FALSE
chr20	38373070	A	C	ENST00000217407	ENSG00000129988	LBP	TRUE	FALSE
chr20	38373070	A	G	ENST00000217407	ENSG00000129988	LBP	TRUE	FALSE
chr20	38373070	A	T	ENST00000217407	ENSG00000129988	LBP	TRUE	FALSE
chr20	38373071	G	A	ENST00000217407	ENSG00000129988	LBP	TRUE	FALSE
chr20	38373071	G	C	ENST00000217407	ENSG00000129988	LBP	TRUE	FALSE
chr20	38373071	G	T	ENST00000217407	ENSG00000129988	LBP	TRUE	FALSE
chr20	38373075	G	T	ENST00000217407	ENSG00000129988	LBP	TRUE	TRUE
chr20	38373082	T	A	ENST00000217407	ENSG00000129988	LBP	TRUE	TRUE
chr20	38373084	G	T	ENST00000217407	ENSG00000129988	LBP	TRUE	TRUE
chr20	38373101	T	A	ENST00000217407	ENSG00000129988	LBP	TRUE	TRUE
chr20	38373101	T	G	ENST00000217407	ENSG00000129988	LBP	TRUE	TRUE
chr20	38373104	C	A	ENST00000217407	ENSG00000129988	LBP	TRUE	TRUE
chr20	38373104	C	G	ENST00000217407	ENSG00000129988	LBP	TRUE	TRUE
chr20	38373122	C	A	ENST00000217407	ENSG00000129988	LBP	TRUE	TRUE
chr20	38373122	C	G	ENST00000217407	ENSG00000129988	LBP	TRUE	TRUE
chr20	38373126	A	T	ENST00000217407	ENSG00000129988	LBP	TRUE	TRUE
chr20	38373136	G	A	ENST00000217407	ENSG00000129988	LBP	TRUE	FALSE
chr20	38373136	G	C	ENST00000217407	ENSG00000129988	LBP	TRUE	FALSE
chr20	38373136	G	T	ENST00000217407	ENSG00000129988	LBP	TRUE	FALSE
chr20	38373137	T	A	ENST00000217407	ENSG00000129988	LBP	TRUE	FALSE
chr20	38373137	T	C	ENST00000217407	ENSG00000129988	LBP	TRUE	FALSE
chr20	38373137	T	G	ENST00000217407	ENSG00000129988	LBP	TRUE	FALSE
chr20	38373935	A	C	ENST00000217407	ENSG00000129988	LBP	TRUE	FALSE
chr20	38373935	A	G	ENST00000217407	ENSG00000129988	LBP	TRUE	FALSE
chr20	38373935	A	T	ENST00000217407	ENSG00000129988	LBP	TRUE	FALSE
chr20	38373936	G	A	ENST00000217407	ENSG00000129988	LBP	TRUE	FALSE
chr20	38373936	G	C	ENST00000217407	ENSG00000129988	LBP	TRUE	FALSE
chr20	38373936	G	T	ENST00000217407	ENSG00000129988	LBP	TRUE	FALSE
chr20	38373939	A	T	ENST00000217407	ENSG00000129988	LBP	TRUE	TRUE
chr20	38373943	T	A	ENST00000217407	ENSG00000129988	LBP	TRUE	TRUE
chr20	38373948	G	T	ENST00000217407	ENSG00000129988	LBP	TRUE	TRUE
chr20	38373972	A	T	ENST00000217407	ENSG00000129988	LBP	FALSE	FALSE
chr20	38373981	C	T	ENST00000217407	ENSG00000129988	LBP	FALSE	FALSE
chr20	38373989	C	A	ENST00000217407	ENSG00000129988	LBP	FALSE	FALSE
chr20	38373989	C	G	ENST00000217407	ENSG00000129988	LBP	FALSE	FALSE
chr20	38374002	C	T	ENST00000217407	ENSG00000129988	LBP	FALSE	FALSE
chr20	38374011	A	T	ENST00000217407	ENSG00000129988	LBP	FALSE	FALSE
chr20	38374014	G	A	ENST00000217407	ENSG00000129988	LBP	TRUE	FALSE
chr20	38374014	G	C	ENST00000217407	ENSG00000129988	LBP	TRUE	FALSE
chr20	38374014	G	T	ENST00000217407	ENSG00000129988	LBP	TRUE	FALSE
chr20	38374015	T	A	ENST00000217407	ENSG00000129988	LBP	TRUE	FALSE
chr20	38374015	T	C	ENST00000217407	ENSG00000129988	LBP	TRUE	FALSE
chr20	38374015	T	G	ENST00000217407	ENSG00000129988	LBP	TRUE	FALSE
chr20	38376623	A	C	ENST00000217407	ENSG00000129988	LBP	TRUE	FALSE
chr20	38376623	A	G	ENST00000217407	ENSG00000129988	LBP	TRUE	FALSE
chr20	38376623	A	T	ENST00000217407	ENSG00000129988	LBP	TRUE	FALSE
chr20	38376624	G	A	ENST00000217407	ENSG00000129988	LBP	TRUE	FALSE
chr20	38376624	G	C	ENST00000217407	ENSG00000129988	LBP	TRUE	FALSE
chr20	38376624	G	T	ENST00000217407	ENSG00000129988	LBP	TRUE	FALSE
chr20	38376638	T	A	ENST00000217407	ENSG00000129988	LBP	FALSE	FALSE
chr20	38376652	C	T	ENST00000217407	ENSG00000129988	LBP	FALSE	FALSE
chr20	38376657	C	A	ENST00000217407	ENSG00000129988	LBP	FALSE	FALSE
chr20	38376657	C	G	ENST00000217407	ENSG00000129988	LBP	FALSE	FALSE
chr20	38376661	A	T	ENST00000217407	ENSG00000129988	LBP	FALSE	FALSE
chr20	38473070	G	A	ENST00000262879	ENSG00000170471	RALGAPB	TRUE	FALSE
chr20	38473070	G	C	ENST00000262879	ENSG00000170471	RALGAPB	TRUE	FALSE
chr20	38473070	G	T	ENST00000262879	ENSG00000170471	RALGAPB	TRUE	FALSE
chr20	38473071	T	A	ENST00000262879	ENSG00000170471	RALGAPB	TRUE	FALSE
chr20	38473071	T	C	ENST00000262879	ENSG00000170471	RALGAPB	TRUE	FALSE
chr20	38473071	T	G	ENST00000262879	ENSG00000170471	RALGAPB	TRUE	FALSE
chr20	38488401	A	C	ENST00000262879	ENSG00000170471	RALGAPB	TRUE	FALSE
chr20	38488401	A	G	ENST00000262879	ENSG00000170471	RALGAPB	TRUE	FALSE
chr20	38488401	A	T	ENST00000262879	ENSG00000170471	RALGAPB	TRUE	FALSE
chr20	38488402	G	A	ENST00000262879	ENSG00000170471	RALGAPB	TRUE	FALSE
chr20	38488402	G	C	ENST00000262879	ENSG00000170471	RALGAPB	TRUE	FALSE
chr20	38488402	G	T	ENST00000262879	ENSG00000170471	RALGAPB	TRUE	FALSE
chr20	38488438	C	A	ENST00000262879	ENSG00000170471	RALGAPB	FALSE	FALSE
chr20	38488438	C	G	ENST00000262879	ENSG00000170471	RALGAPB	FALSE	FALSE
chr20	38488442	G	T	ENST00000262879	ENSG00000170471	RALGAPB	FALSE	FALSE
chr20	38488446	G	A	ENST00000262879	ENSG00000170471	RALGAPB	FALSE	FALSE
chr20	38488447	G	A	ENST00000262879	ENSG00000170471	RALGAPB	FALSE	FALSE
chr20	38488452	C	A	ENST00000262879	ENSG00000170471	RALGAPB	FALSE	FALSE
chr20	38488452	C	G	ENST00000262879	ENSG00000170471	RALGAPB	FALSE	FALSE
chr20	38488461	T	A	ENST00000262879	ENSG00000170471	RALGAPB	FALSE	FALSE
chr20	38488469	C	T	ENST00000262879	ENSG00000170471	RALGAPB	FALSE	FALSE
chr20	38488478	C	T	ENST00000262879	ENSG00000170471	RALGAPB	FALSE	FALSE
chr20	38488507	T	A	ENST00000262879	ENSG00000170471	RALGAPB	TRUE	TRUE
chr20	38488507	T	G	ENST00000262879	ENSG00000170471	RALGAPB	TRUE	TRUE
chr20	38488511	G	T	ENST00000262879	ENSG00000170471	RALGAPB	TRUE	TRUE
chr20	38488520	G	T	ENST00000262879	ENSG00000170471	RALGAPB	TRUE	TRUE
chr20	38488523	C	T	ENST00000262879	ENSG00000170471	RALGAPB	TRUE	TRUE
chr20	38488526	G	T	ENST00000262879	ENSG00000170471	RALGAPB	TRUE	TRUE
chr20	38488559	C	T	ENST00000262879	ENSG00000170471	RALGAPB	TRUE	TRUE
chr20	38488566	T	A	ENST00000262879	ENSG00000170471	RALGAPB	TRUE	TRUE
chr20	38488566	T	G	ENST00000262879	ENSG00000170471	RALGAPB	TRUE	TRUE
chr20	38488578	C	A	ENST00000262879	ENSG00000170471	RALGAPB	TRUE	TRUE
chr20	38488578	C	G	ENST00000262879	ENSG00000170471	RALGAPB	TRUE	TRUE
chr20	38488592	G	T	ENST00000262879	ENSG00000170471	RALGAPB	TRUE	TRUE
chr20	38488599	T	A	ENST00000262879	ENSG00000170471	RALGAPB	TRUE	TRUE
chr20	38488602	T	A	ENST00000262879	ENSG00000170471	RALGAPB	TRUE	TRUE
chr20	38488602	T	G	ENST00000262879	ENSG00000170471	RALGAPB	TRUE	TRUE
chr20	38488604	A	T	ENST00000262879	ENSG00000170471	RALGAPB	TRUE	TRUE
chr20	38488613	A	T	ENST00000262879	ENSG00000170471	RALGAPB	TRUE	TRUE
chr20	38488616	G	T	ENST00000262879	ENSG00000170471	RALGAPB	TRUE	TRUE
chr20	38488619	G	A	ENST00000262879	ENSG00000170471	RALGAPB	TRUE	FALSE
chr20	38488619	G	C	ENST00000262879	ENSG00000170471	RALGAPB	TRUE	FALSE
chr20	38488619	G	T	ENST00000262879	ENSG00000170471	RALGAPB	TRUE	FALSE
chr20	38488620	T	A	ENST00000262879	ENSG00000170471	RALGAPB	TRUE	FALSE
chr20	38488620	T	C	ENST00000262879	ENSG00000170471	RALGAPB	TRUE	FALSE
chr20	38488620	T	G	ENST00000262879	ENSG00000170471	RALGAPB	TRUE	FALSE
chr20	38492928	A	C	ENST00000262879	ENSG00000170471	RALGAPB	TRUE	FALSE
chr20	38492928	A	G	ENST00000262879	ENSG00000170471	RALGAPB	TRUE	FALSE
chr20	38492928	A	T	ENST00000262879	ENSG00000170471	RALGAPB	TRUE	FALSE
chr20	38492929	G	A	ENST00000262879	ENSG00000170471	RALGAPB	TRUE	FALSE
chr20	38492929	G	C	ENST00000262879	ENSG00000170471	RALGAPB	TRUE	FALSE
chr20	38492929	G	T	ENST00000262879	ENSG00000170471	RALGAPB	TRUE	FALSE
chr20	38492933	A	T	ENST00000262879	ENSG00000170471	RALGAPB	TRUE	TRUE
chr20	38492937	G	A	ENST00000262879	ENSG00000170471	RALGAPB	TRUE	TRUE
chr20	38492938	G	A	ENST00000262879	ENSG00000170471	RALGAPB	TRUE	TRUE
chr20	38492945	G	T	ENST00000262879	ENSG00000170471	RALGAPB	TRUE	TRUE
chr20	38492956	C	A	ENST00000262879	ENSG00000170471	RALGAPB	TRUE	TRUE
chr20	38492959	T	A	ENST00000262879	ENSG00000170471	RALGAPB	TRUE	TRUE
chr20	38492959	T	G	ENST00000262879	ENSG00000170471	RALGAPB	TRUE	TRUE
chr20	38492960	G	T	ENST00000262879	ENSG00000170471	RALGAPB	TRUE	TRUE
chr20	38492976	T	A	ENST00000262879	ENSG00000170471	RALGAPB	TRUE	TRUE
chr20	38492981	G	T	ENST00000262879	ENSG00000170471	RALGAPB	TRUE	TRUE
chr20	38492984	G	T	ENST00000262879	ENSG00000170471	RALGAPB	TRUE	TRUE
chr20	38492993	A	T	ENST00000262879	ENSG00000170471	RALGAPB	TRUE	TRUE
chr20	38492998	T	A	ENST00000262879	ENSG00000170471	RALGAPB	TRUE	TRUE
chr20	38492998	T	G	ENST00000262879	ENSG00000170471	RALGAPB	TRUE	TRUE
chr20	38493001	C	A	ENST00000262879	ENSG00000170471	RALGAPB	TRUE	TRUE
chr20	38493013	T	A	ENST00000262879	ENSG00000170471	RALGAPB	TRUE	TRUE
chr20	38493013	T	G	ENST00000262879	ENSG00000170471	RALGAPB	TRUE	TRUE
chr20	38493021	G	A	ENST00000262879	ENSG00000170471	RALGAPB	TRUE	TRUE
chr20	38493022	G	A	ENST00000262879	ENSG00000170471	RALGAPB	TRUE	TRUE
chr20	38493033	T	A	ENST00000262879	ENSG00000170471	RALGAPB	TRUE	TRUE
chr20	38493033	T	G	ENST00000262879	ENSG00000170471	RALGAPB	TRUE	TRUE
chr20	38493039	T	A	ENST00000262879	ENSG00000170471	RALGAPB	TRUE	TRUE
chr20	38493044	A	T	ENST00000262879	ENSG00000170471	RALGAPB	TRUE	TRUE
chr20	38493060	T	A	ENST00000262879	ENSG00000170471	RALGAPB	TRUE	TRUE
chr20	38493071	A	T	ENST00000262879	ENSG00000170471	RALGAPB	TRUE	TRUE
chr20	38493074	G	T	ENST00000262879	ENSG00000170471	RALGAPB	TRUE	TRUE
chr20	38493083	C	T	ENST00000262879	ENSG00000170471	RALGAPB	TRUE	TRUE
chr20	38493088	T	A	ENST00000262879	ENSG00000170471	RALGAPB	TRUE	TRUE
chr20	38493088	T	G	ENST00000262879	ENSG00000170471	RALGAPB	TRUE	TRUE
chr20	38493092	C	T	ENST00000262879	ENSG00000170471	RALGAPB	TRUE	TRUE
chr20	38493104	A	T	ENST00000262879	ENSG00000170471	RALGAPB	TRUE	TRUE
chr20	38493113	C	T	ENST00000262879	ENSG00000170471	RALGAPB	TRUE	TRUE
chr20	38493131	A	T	ENST00000262879	ENSG00000170471	RALGAPB	TRUE	TRUE
chr20	38493133	G	A	ENST00000262879	ENSG00000170471	RALGAPB	TRUE	FALSE
chr20	38493133	G	C	ENST00000262879	ENSG00000170471	RALGAPB	TRUE	FALSE
chr20	38493133	G	T	ENST00000262879	ENSG00000170471	RALGAPB	TRUE	FALSE
chr20	38493134	T	A	ENST00000262879	ENSG00000170471	RALGAPB	TRUE	FALSE
chr20	38493134	T	C	ENST00000262879	ENSG00000170471	RALGAPB	TRUE	FALSE
chr20	38493134	T	G	ENST00000262879	ENSG00000170471	RALGAPB	TRUE	FALSE
chr20	38497351	A	C	ENST00000262879	ENSG00000170471	RALGAPB	TRUE	FALSE
chr20	38497351	A	G	ENST00000262879	ENSG00000170471	RALGAPB	TRUE	FALSE
chr20	38497351	A	T	ENST00000262879	ENSG00000170471	RALGAPB	TRUE	FALSE
chr20	38497352	G	A	ENST00000262879	ENSG00000170471	RALGAPB	TRUE	FALSE
chr20	38497352	G	C	ENST00000262879	ENSG00000170471	RALGAPB	TRUE	FALSE
chr20	38497352	G	T	ENST00000262879	ENSG00000170471	RALGAPB	TRUE	FALSE
chr20	38497354	C	T	ENST00000262879	ENSG00000170471	RALGAPB	TRUE	TRUE
chr20	38497357	G	T	ENST00000262879	ENSG00000170471	RALGAPB	TRUE	TRUE
chr20	38497360	C	T	ENST00000262879	ENSG00000170471	RALGAPB	TRUE	TRUE
chr20	38497372	C	T	ENST00000262879	ENSG00000170471	RALGAPB	TRUE	TRUE
chr20	38497378	C	T	ENST00000262879	ENSG00000170471	RALGAPB	TRUE	TRUE
chr20	38497386	C	A	ENST00000262879	ENSG00000170471	RALGAPB	TRUE	TRUE
chr20	38497388	T	A	ENST00000262879	ENSG00000170471	RALGAPB	TRUE	TRUE
chr20	38497388	T	G	ENST00000262879	ENSG00000170471	RALGAPB	TRUE	TRUE
chr20	38497390	C	T	ENST00000262879	ENSG00000170471	RALGAPB	TRUE	TRUE
chr20	38497399	A	T	ENST00000262879	ENSG00000170471	RALGAPB	TRUE	TRUE
chr20	38497408	C	T	ENST00000262879	ENSG00000170471	RALGAPB	TRUE	TRUE
chr20	38497411	A	T	ENST00000262879	ENSG00000170471	RALGAPB	TRUE	TRUE
chr20	38497423	G	T	ENST00000262879	ENSG00000170471	RALGAPB	TRUE	TRUE
chr20	38497427	C	A	ENST00000262879	ENSG00000170471	RALGAPB	TRUE	TRUE
chr20	38497427	C	G	ENST00000262879	ENSG00000170471	RALGAPB	TRUE	TRUE
chr20	38497441	C	T	ENST00000262879	ENSG00000170471	RALGAPB	TRUE	TRUE
chr20	38497444	G	T	ENST00000262879	ENSG00000170471	RALGAPB	TRUE	TRUE
chr20	38497451	G	A	ENST00000262879	ENSG00000170471	RALGAPB	TRUE	TRUE
chr20	38497452	G	A	ENST00000262879	ENSG00000170471	RALGAPB	TRUE	TRUE
chr20	38497453	G	T	ENST00000262879	ENSG00000170471	RALGAPB	TRUE	TRUE
chr20	38497460	T	A	ENST00000262879	ENSG00000170471	RALGAPB	TRUE	TRUE
chr20	38497460	T	G	ENST00000262879	ENSG00000170471	RALGAPB	TRUE	TRUE
chr20	38497466	T	A	ENST00000262879	ENSG00000170471	RALGAPB	TRUE	TRUE
chr20	38497477	C	T	ENST00000262879	ENSG00000170471	RALGAPB	TRUE	TRUE
chr20	38497513	C	T	ENST00000262879	ENSG00000170471	RALGAPB
chr20	38497517	G	A	ENST00000262879	ENSG00000170471	RALGAPB	TRUE	FALSE
chr20	38497517	G	C	ENST00000262879	ENSG00000170471	RALGAPB	TRUE	FALSE
chr20	38497517	G	T	ENST00000262879	ENSG00000170471	RALGAPB	TRUE	FALSE
chr20	38497518	T	A	ENST00000262879	ENSG00000170471	RALGAPB	TRUE	FALSE
chr20	38497518	T	C	ENST00000262879	ENSG00000170471	RALGAPB	TRUE	FALSE
chr20	38497518	T	G	ENST00000262879	ENSG00000170471	RALGAPB	TRUE	FALSE
chr20	38499445	A	C	ENST00000262879	ENSG00000170471	RALGAPB	TRUE	FALSE
chr20	38499445	A	G	ENST00000262879	ENSG00000170471	RALGAPB	TRUE	FALSE
chr20	38499445	A	T	ENST00000262879	ENSG00000170471	RALGAPB	TRUE	FALSE
chr20	38499446	G	A	ENST00000262879	ENSG00000170471	RALGAPB	TRUE	FALSE
chr20	38499446	G	C	ENST00000262879	ENSG00000170471	RALGAPB	TRUE	FALSE
chr20	38499446	G	T	ENST00000262879	ENSG00000170471	RALGAPB	TRUE	FALSE
chr20	38499458	G	T	ENST00000262879	ENSG00000170471	RALGAPB	TRUE	TRUE
chr20	38499470	G	T	ENST00000262879	ENSG00000170471	RALGAPB	TRUE	TRUE
chr20	38499473	A	T	ENST00000262879	ENSG00000170471	RALGAPB	TRUE	TRUE
chr20	38499477	T	A	ENST00000262879	ENSG00000170471	RALGAPB	TRUE	TRUE
chr20	38499494	G	T	ENST00000262879	ENSG00000170471	RALGAPB	TRUE	TRUE
chr20	38499501	G	A	ENST00000262879	ENSG00000170471	RALGAPB	TRUE	TRUE
chr20	38499502	G	A	ENST00000262879	ENSG00000170471	RALGAPB	TRUE	TRUE
chr20	38499504	T	A	ENST00000262879	ENSG00000170471	RALGAPB	TRUE	TRUE
chr20	38499504	T	G	ENST00000262879	ENSG00000170471	RALGAPB	TRUE	TRUE
chr20	38499514	T	A	ENST00000262879	ENSG00000170471	RALGAPB	TRUE	TRUE
chr20	38499523	C	A	ENST00000262879	ENSG00000170471	RALGAPB	TRUE	TRUE
chr20	38499541	T	A	ENST00000262879	ENSG00000170471	RALGAPB	TRUE	TRUE
chr20	38499541	T	G	ENST00000262879	ENSG00000170471	RALGAPB	TRUE	TRUE
chr20	38499543	G	A	ENST00000262879	ENSG00000170471	RALGAPB	TRUE	TRUE
chr20	38499544	G	A	ENST00000262879	ENSG00000170471	RALGAPB	TRUE	TRUE
chr20	38499545	A	T	ENST00000262879	ENSG00000170471	RALGAPB	TRUE	TRUE
chr20	38499554	A	T	ENST00000262879	ENSG00000170471	RALGAPB	TRUE	TRUE
chr20	38499557	G	T	ENST00000262879	ENSG00000170471	RALGAPB	TRUE	TRUE
chr20	38499573	G	A	ENST00000262879	ENSG00000170471	RALGAPB	TRUE	TRUE
chr20	38499574	G	A	ENST00000262879	ENSG00000170471	RALGAPB	TRUE	TRUE
chr20	38499596	G	T	ENST00000262879	ENSG00000170471	RALGAPB	TRUE	TRUE
chr20	38499599	C	T	ENST00000262879	ENSG00000170471	RALGAPB	TRUE	TRUE
chr20	38499603	G	A	ENST00000262879	ENSG00000170471	RALGAPB	TRUE	TRUE
chr20	38499604	G	A	ENST00000262879	ENSG00000170471	RALGAPB	TRUE	TRUE
chr20	38499608	A	T	ENST00000262879	ENSG00000170471	RALGAPB	TRUE	TRUE
chr20	38499619	T	A	ENST00000262879	ENSG00000170471	RALGAPB	TRUE	TRUE
chr20	38499632	A	T	ENST00000262879	ENSG00000170471	RALGAPB	TRUE	TRUE
chr20	38499634	G	A	ENST00000262879	ENSG00000170471	RALGAPB	TRUE	FALSE
chr20	38499634	G	C	ENST00000262879	ENSG00000170471	RALGAPB	TRUE	FALSE
chr20	38499634	G	T	ENST00000262879	ENSG00000170471	RALGAPB	TRUE	FALSE
chr20	38499635	T	A	ENST00000262879	ENSG00000170471	RALGAPB	TRUE	FALSE
chr20	38499635	T	C	ENST00000262879	ENSG00000170471	RALGAPB	TRUE	FALSE
chr20	38499635	T	G	ENST00000262879	ENSG00000170471	RALGAPB	TRUE	FALSE
chr20	38509075	A	C	ENST00000262879	ENSG00000170471	RALGAPB	TRUE	FALSE
chr20	38509075	A	G	ENST00000262879	ENSG00000170471	RALGAPB	TRUE	FALSE
chr20	38509075	A	T	ENST00000262879	ENSG00000170471	RALGAPB	TRUE	FALSE
chr20	38509076	G	A	ENST00000262879	ENSG00000170471	RALGAPB	TRUE	FALSE
chr20	38509076	G	C	ENST00000262879	ENSG00000170471	RALGAPB	TRUE	FALSE
chr20	38509076	G	T	ENST00000262879	ENSG00000170471	RALGAPB	TRUE	FALSE
chr20	38509079	T	A	ENST00000262879	ENSG00000170471	RALGAPB	TRUE	TRUE
chr20	38509095	T	A	ENST00000262879	ENSG00000170471	RALGAPB	TRUE	TRUE
chr20	38509095	T	G	ENST00000262879	ENSG00000170471	RALGAPB	TRUE	TRUE
chr20	38509103	C	A	ENST00000262879	ENSG00000170471	RALGAPB	TRUE	TRUE
chr20	38509103	C	G	ENST00000262879	ENSG00000170471	RALGAPB	TRUE	TRUE
chr20	38509117	A	T	ENST00000262879	ENSG00000170471	RALGAPB	TRUE	TRUE
chr20	38509129	G	T	ENST00000262879	ENSG00000170471	RALGAPB	TRUE	TRUE
chr20	38509153	G	T	ENST00000262879	ENSG00000170471	RALGAPB	TRUE	TRUE
chr20	38509165	G	T	ENST00000262879	ENSG00000170471	RALGAPB	TRUE	TRUE
chr20	38509170	T	A	ENST00000262879	ENSG00000170471	RALGAPB	TRUE	TRUE
chr20	38509177	C	T	ENST00000262879	ENSG00000170471	RALGAPB	TRUE	TRUE
chr20	38509184	G	A	ENST00000262879	ENSG00000170471	RALGAPB	TRUE	TRUE
chr20	38509185	G	A	ENST00000262879	ENSG00000170471	RALGAPB	TRUE	TRUE
chr20	38509196	T	A	ENST00000262879	ENSG00000170471	RALGAPB	TRUE	TRUE
chr20	38509196	T	G	ENST00000262879	ENSG00000170471	RALGAPB	TRUE	TRUE
chr20	38509205	T	A	ENST00000262879	ENSG00000170471	RALGAPB	TRUE	TRUE
chr20	38509205	T	G	ENST00000262879	ENSG00000170471	RALGAPB	TRUE	TRUE
chr20	38509209	G	A	ENST00000262879	ENSG00000170471	RALGAPB	TRUE	FALSE
chr20	38509209	G	C	ENST00000262879	ENSG00000170471	RALGAPB	TRUE	FALSE
chr20	38509209	G	T	ENST00000262879	ENSG00000170471	RALGAPB	TRUE	FALSE
chr20	38509210	T	A	ENST00000262879	ENSG00000170471	RALGAPB	TRUE	FALSE
chr20	38509210	T	C	ENST00000262879	ENSG00000170471	RALGAPB	TRUE	FALSE
chr20	38509210	T	G	ENST00000262879	ENSG00000170471	RALGAPB	TRUE	FALSE
chr20	38516190	A	C	ENST00000262879	ENSG00000170471	RALGAPB	TRUE	FALSE
chr20	38516190	A	G	ENST00000262879	ENSG00000170471	RALGAPB	TRUE	FALSE
chr20	38516190	A	T	ENST00000262879	ENSG00000170471	RALGAPB	TRUE	FALSE
chr20	38516191	G	A	ENST00000262879	ENSG00000170471	RALGAPB	TRUE	FALSE
chr20	38516191	G	C	ENST00000262879	ENSG00000170471	RALGAPB	TRUE	FALSE
chr20	38516191	G	T	ENST00000262879	ENSG00000170471	RALGAPB	TRUE	FALSE
chr20	38516206	T	A	ENST00000262879	ENSG00000170471	RALGAPB	TRUE	TRUE
chr20	38516238	A	T	ENST00000262879	ENSG00000170471	RALGAPB	TRUE	TRUE
chr20	38516244	C	T	ENST00000262879	ENSG00000170471	RALGAPB	TRUE	TRUE
chr20	38516247	G	T	ENST00000262879	ENSG00000170471	RALGAPB	TRUE	TRUE
chr20	38516250	C	T	ENST00000262879	ENSG00000170471	RALGAPB	TRUE	TRUE
chr20	38516257	T	A	ENST00000262879	ENSG00000170471	RALGAPB	TRUE	TRUE
chr20	38516268	G	T	ENST00000262879	ENSG00000170471	RALGAPB	TRUE	TRUE
chr20	38516277	C	T	ENST00000262879	ENSG00000170471	RALGAPB	TRUE	TRUE
chr20	38516280	G	T	ENST00000262879	ENSG00000170471	RALGAPB	TRUE	TRUE
chr20	38516284	T	A	ENST00000262879	ENSG00000170471	RALGAPB	TRUE	TRUE
chr20	38516289	C	T	ENST00000262879	ENSG00000170471	RALGAPB	TRUE	TRUE
chr20	38516294	T	A	ENST00000262879	ENSG00000170471	RALGAPB	TRUE	TRUE
chr20	38516294	T	G	ENST00000262879	ENSG00000170471	RALGAPB	TRUE	TRUE
chr20	38516300	C	A	ENST00000262879	ENSG00000170471	RALGAPB	TRUE	TRUE
chr20	38516304	A	T	ENST00000262879	ENSG00000170471	RALGAPB	TRUE	TRUE
chr20	38516316	C	T	ENST00000262879	ENSG00000170471	RALGAPB	TRUE	TRUE
chr20	38516340	G	T	ENST00000262879	ENSG00000170471	RALGAPB	TRUE	TRUE
chr20	38516351	T	A	ENST00000262879	ENSG00000170471	RALGAPB	TRUE	TRUE
chr20	38516368	T	A	ENST00000262879	ENSG00000170471	RALGAPB	TRUE	TRUE
chr20	38516368	T	G	ENST00000262879	ENSG00000170471	RALGAPB	TRUE	TRUE
chr20	38516371	G	A	ENST00000262879	ENSG00000170471	RALGAPB	TRUE	FALSE
chr20	38516371	G	C	ENST00000262879	ENSG00000170471	RALGAPB	TRUE	FALSE
chr20	38516371	G	T	ENST00000262879	ENSG00000170471	RALGAPB	TRUE	FALSE
chr20	38516372	T	A	ENST00000262879	ENSG00000170471	RALGAPB	TRUE	FALSE
chr20	38516372	T	C	ENST00000262879	ENSG00000170471	RALGAPB	TRUE	FALSE
chr20	38516372	T	G	ENST00000262879	ENSG00000170471	RALGAPB	TRUE	FALSE
chr20	38517504	A	C	ENST00000262879	ENSG00000170471	RALGAPB	TRUE	FALSE
chr20	38517504	A	G	ENST00000262879	ENSG00000170471	RALGAPB	TRUE	FALSE
chr20	38517504	A	T	ENST00000262879	ENSG00000170471	RALGAPB	TRUE	FALSE
chr20	38517505	G	A	ENST00000262879	ENSG00000170471	RALGAPB	TRUE	FALSE
chr20	38517505	G	C	ENST00000262879	ENSG00000170471	RALGAPB	TRUE	FALSE
chr20	38517505	G	T	ENST00000262879	ENSG00000170471	RALGAPB	TRUE	FALSE
chr20	38517514	A	T	ENST00000262879	ENSG00000170471	RALGAPB	TRUE	TRUE
chr20	38517520	C	T	ENST00000262879	ENSG00000170471	RALGAPB	TRUE	TRUE
chr20	38517524	C	A	ENST00000262879	ENSG00000170471	RALGAPB	TRUE	TRUE
chr20	38517524	C	G	ENST00000262879	ENSG00000170471	RALGAPB	TRUE	TRUE
chr20	38517553	A	T	ENST00000262879	ENSG00000170471	RALGAPB	TRUE	TRUE
chr20	38517557	T	A	ENST00000262879	ENSG00000170471	RALGAPB	TRUE	TRUE
chr20	38517557	T	G	ENST00000262879	ENSG00000170471	RALGAPB	TRUE	TRUE
chr20	38517568	C	T	ENST00000262879	ENSG00000170471	RALGAPB	TRUE	TRUE
chr20	38517631	A	T	ENST00000262879	ENSG00000170471	RALGAPB	TRUE	TRUE
chr20	38517643	A	T	ENST00000262879	ENSG00000170471	RALGAPB	TRUE	TRUE
chr20	38517655	G	A	ENST00000262879	ENSG00000170471	RALGAPB	TRUE	FALSE
chr20	38517655	G	C	ENST00000262879	ENSG00000170471	RALGAPB	TRUE	FALSE
chr20	38517655	G	T	ENST00000262879	ENSG00000170471	RALGAPB	TRUE	FALSE
chr20	38517656	T	A	ENST00000262879	ENSG00000170471	RALGAPB	TRUE	FALSE
chr20	38517656	T	C	ENST00000262879	ENSG00000170471	RALGAPB	TRUE	FALSE
chr20	38517656	T	G	ENST00000262879	ENSG00000170471	RALGAPB	TRUE	FALSE
chr20	38517782	A	C	ENST00000262879	ENSG00000170471	RALGAPB	TRUE	FALSE
chr20	38517782	A	G	ENST00000262879	ENSG00000170471	RALGAPB	TRUE	FALSE
chr20	38517782	A	T	ENST00000262879	ENSG00000170471	RALGAPB	TRUE	FALSE
chr20	38517783	G	A	ENST00000262879	ENSG00000170471	RALGAPB	TRUE	FALSE
chr20	38517783	G	C	ENST00000262879	ENSG00000170471	RALGAPB	TRUE	FALSE
chr20	38517783	G	T	ENST00000262879	ENSG00000170471	RALGAPB	TRUE	FALSE
chr20	38517805	A	T	ENST00000262879	ENSG00000170471	RALGAPB	TRUE	TRUE
chr20	38517811	C	T	ENST00000262879	ENSG00000170471	RALGAPB	TRUE	TRUE
chr20	38517817	C	T	ENST00000262879	ENSG00000170471	RALGAPB	TRUE	TRUE
chr20	38517842	C	A	ENST00000262879	ENSG00000170471	RALGAPB	TRUE	TRUE
chr20	38517842	C	G	ENST00000262879	ENSG00000170471	RALGAPB	TRUE	TRUE
chr20	38517853	C	T	ENST00000262879	ENSG00000170471	RALGAPB	TRUE	TRUE
chr20	38517863	C	A	ENST00000262879	ENSG00000170471	RALGAPB	TRUE	TRUE
chr20	38517863	C	G	ENST00000262879	ENSG00000170471	RALGAPB	TRUE	TRUE
chr20	38517865	G	T	ENST00000262879	ENSG00000170471	RALGAPB	TRUE	TRUE
chr20	38517892	A	T	ENST00000262879	ENSG00000170471	RALGAPB	TRUE	TRUE
chr20	38517898	A	T	ENST00000262879	ENSG00000170471	RALGAPB	TRUE	TRUE
chr20	38517914	T	A	ENST00000262879	ENSG00000170471	RALGAPB	TRUE	TRUE
chr20	38517925	G	T	ENST00000262879	ENSG00000170471	RALGAPB	TRUE	TRUE
chr20	38517929	C	A	ENST00000262879	ENSG00000170471	RALGAPB	TRUE	TRUE
chr20	38517929	C	G	ENST00000262879	ENSG00000170471	RALGAPB	TRUE	TRUE
chr20	38517932	G	A	ENST00000262879	ENSG00000170471	RALGAPB	TRUE	TRUE
chr20	38517933	G	A	ENST00000262879	ENSG00000170471	RALGAPB	TRUE	TRUE
chr20	38517935	T	A	ENST00000262879	ENSG00000170471	RALGAPB	TRUE	TRUE
chr20	38517935	T	G	ENST00000262879	ENSG00000170471	RALGAPB	TRUE	TRUE
chr20	38517960	T	A	ENST00000262879	ENSG00000170471	RALGAPB	TRUE	TRUE
chr20	38517961	A	T	ENST00000262879	ENSG00000170471	RALGAPB	TRUE	TRUE
chr20	38517982	A	T	ENST00000262879	ENSG00000170471	RALGAPB	TRUE	TRUE
chr20	38518001	G	A	ENST00000262879	ENSG00000170471	RALGAPB	TRUE	FALSE
chr20	38518001	G	C	ENST00000262879	ENSG00000170471	RALGAPB	TRUE	FALSE
chr20	38518001	G	T	ENST00000262879	ENSG00000170471	RALGAPB	TRUE	FALSE
chr20	38518002	T	A	ENST00000262879	ENSG00000170471	RALGAPB	TRUE	FALSE
chr20	38518002	T	C	ENST00000262879	ENSG00000170471	RALGAPB	TRUE	FALSE
chr20	38518002	T	G	ENST00000262879	ENSG00000170471	RALGAPB	TRUE	FALSE
chr20	38521495	A	C	ENST00000262879	ENSG00000170471	RALGAPB	TRUE	FALSE
chr20	38521495	A	G	ENST00000262879	ENSG00000170471	RALGAPB	TRUE	FALSE
chr20	38521495	A	T	ENST00000262879	ENSG00000170471	RALGAPB	TRUE	FALSE
chr20	38521496	G	A	ENST00000262879	ENSG00000170471	RALGAPB	TRUE	FALSE
chr20	38521496	G	C	ENST00000262879	ENSG00000170471	RALGAPB	TRUE	FALSE
chr20	38521496	G	T	ENST00000262879	ENSG00000170471	RALGAPB	TRUE	FALSE
chr20	38521508	C	T	ENST00000262879	ENSG00000170471	RALGAPB	TRUE	TRUE
chr20	38521520	G	T	ENST00000262879	ENSG00000170471	RALGAPB	TRUE	TRUE
chr20	38521526	C	T	ENST00000262879	ENSG00000170471	RALGAPB	TRUE	TRUE
chr20	38521532	A	T	ENST00000262879	ENSG00000170471	RALGAPB	TRUE	TRUE
chr20	38521539	C	A	ENST00000262879	ENSG00000170471	RALGAPB	TRUE	TRUE
chr20	38521539	C	G	ENST00000262879	ENSG00000170471	RALGAPB	TRUE	TRUE
chr20	38521541	C	T	ENST00000262879	ENSG00000170471	RALGAPB	TRUE	TRUE
chr20	38521589	G	T	ENST00000262879	ENSG00000170471	RALGAPB	TRUE	TRUE
chr20	38521606	T	A	ENST00000262879	ENSG00000170471	RALGAPB
chr20	38521606	T	G	ENST00000262879	ENSG00000170471	RALGAPB
chr20	38521607	G	T	ENST00000262879	ENSG00000170471	RALGAPB
chr20	38521613	G	T	ENST00000262879	ENSG00000170471	RALGAPB
chr20	38521616	A	T	ENST00000262879	ENSG00000170471	RALGAPB
chr20	38521622	G	T	ENST00000262879	ENSG00000170471	RALGAPB
chr20	38521630	T	A	ENST00000262879	ENSG00000170471	RALGAPB
chr20	38521642	T	A	ENST00000262879	ENSG00000170471	RALGAPB
chr20	38521654	T	A	ENST00000262879	ENSG00000170471	RALGAPB
chr20	38521658	A	T	ENST00000262879	ENSG00000170471	RALGAPB
chr20	38521661	A	T	ENST00000262879	ENSG00000170471	RALGAPB
chr20	38521667	G	T	ENST00000262879	ENSG00000170471	RALGAPB
chr20	38521670	G	T	ENST00000262879	ENSG00000170471	RALGAPB
chr20	38521673	G	T	ENST00000262879	ENSG00000170471	RALGAPB
chr20	38521690	T	A	ENST00000262879	ENSG00000170471	RALGAPB
chr20	38521690	T	G	ENST00000262879	ENSG00000170471	RALGAPB
chr20	38521692	T	A	ENST00000262879	ENSG00000170471	RALGAPB
chr20	38521692	T	G	ENST00000262879	ENSG00000170471	RALGAPB
chr20	38521697	A	T	ENST00000262879	ENSG00000170471	RALGAPB
chr20	38521699	G	A	ENST00000262879	ENSG00000170471	RALGAPB	FALSE	FALSE
chr20	38521699	G	C	ENST00000262879	ENSG00000170471	RALGAPB	FALSE	FALSE
chr20	38521699	G	T	ENST00000262879	ENSG00000170471	RALGAPB	FALSE	FALSE
chr20	38521700	T	A	ENST00000262879	ENSG00000170471	RALGAPB	FALSE	FALSE
chr20	38521700	T	C	ENST00000262879	ENSG00000170471	RALGAPB	FALSE	FALSE
chr20	38521700	T	G	ENST00000262879	ENSG00000170471	RALGAPB	FALSE	FALSE
chr20	38524776	A	C	ENST00000262879	ENSG00000170471	RALGAPB	TRUE	FALSE
chr20	38524776	A	G	ENST00000262879	ENSG00000170471	RALGAPB	TRUE	FALSE
chr20	38524776	A	T	ENST00000262879	ENSG00000170471	RALGAPB	TRUE	FALSE
chr20	38524777	G	A	ENST00000262879	ENSG00000170471	RALGAPB	TRUE	FALSE
chr20	38524777	G	C	ENST00000262879	ENSG00000170471	RALGAPB	TRUE	FALSE
chr20	38524777	G	T	ENST00000262879	ENSG00000170471	RALGAPB	TRUE	FALSE
chr20	38524784	C	A	ENST00000262879	ENSG00000170471	RALGAPB	TRUE	TRUE
chr20	38524784	C	G	ENST00000262879	ENSG00000170471	RALGAPB	TRUE	TRUE
chr20	38524792	T	A	ENST00000262879	ENSG00000170471	RALGAPB	TRUE	TRUE
chr20	38524792	T	G	ENST00000262879	ENSG00000170471	RALGAPB	TRUE	TRUE
chr20	38524797	C	T	ENST00000262879	ENSG00000170471	RALGAPB	TRUE	TRUE
chr20	38524804	T	A	ENST00000262879	ENSG00000170471	RALGAPB	TRUE	TRUE
chr20	38524806	C	T	ENST00000262879	ENSG00000170471	RALGAPB	TRUE	TRUE
chr20	38524820	T	A	ENST00000262879	ENSG00000170471	RALGAPB	TRUE	TRUE
chr20	38524820	T	G	ENST00000262879	ENSG00000170471	RALGAPB	TRUE	TRUE
chr20	38524826	C	A	ENST00000262879	ENSG00000170471	RALGAPB	TRUE	TRUE
chr20	38524837	T	A	ENST00000262879	ENSG00000170471	RALGAPB	TRUE	TRUE
chr20	38524867	T	A	ENST00000262879	ENSG00000170471	RALGAPB	TRUE	TRUE
chr20	38524874	C	A	ENST00000262879	ENSG00000170471	RALGAPB	TRUE	TRUE
chr20	38524877	T	A	ENST00000262879	ENSG00000170471	RALGAPB	TRUE	TRUE
chr20	38524882	T	A	ENST00000262879	ENSG00000170471	RALGAPB	TRUE	TRUE
chr20	38524884	A	T	ENST00000262879	ENSG00000170471	RALGAPB	TRUE	TRUE
chr20	38524910	C	A	ENST00000262879	ENSG00000170471	RALGAPB	TRUE	TRUE
chr20	38524910	C	G	ENST00000262879	ENSG00000170471	RALGAPB	TRUE	TRUE
chr20	38524918	C	A	ENST00000262879	ENSG00000170471	RALGAPB	TRUE	TRUE
chr20	38524918	C	G	ENST00000262879	ENSG00000170471	RALGAPB	TRUE	TRUE
chr20	38524926	G	T	ENST00000262879	ENSG00000170471	RALGAPB	TRUE	TRUE
chr20	38524936	T	A	ENST00000262879	ENSG00000170471	RALGAPB	TRUE	TRUE
chr20	38524944	A	T	ENST00000262879	ENSG00000170471	RALGAPB	TRUE	TRUE
chr20	38524946	G	A	ENST00000262879	ENSG00000170471	RALGAPB	TRUE	FALSE
chr20	38524946	G	C	ENST00000262879	ENSG00000170471	RALGAPB	TRUE	FALSE
chr20	38524946	G	T	ENST00000262879	ENSG00000170471	RALGAPB	TRUE	FALSE
chr20	38524947	T	A	ENST00000262879	ENSG00000170471	RALGAPB	TRUE	FALSE
chr20	38524947	T	C	ENST00000262879	ENSG00000170471	RALGAPB	TRUE	FALSE
chr20	38524947	T	G	ENST00000262879	ENSG00000170471	RALGAPB	TRUE	FALSE
chr20	38525402	A	C	ENST00000262879	ENSG00000170471	RALGAPB	TRUE	FALSE
chr20	38525402	A	G	ENST00000262879	ENSG00000170471	RALGAPB	TRUE	FALSE
chr20	38525402	A	T	ENST00000262879	ENSG00000170471	RALGAPB	TRUE	FALSE
chr20	38525403	G	A	ENST00000262879	ENSG00000170471	RALGAPB	TRUE	FALSE
chr20	38525403	G	C	ENST00000262879	ENSG00000170471	RALGAPB	TRUE	FALSE
chr20	38525403	G	T	ENST00000262879	ENSG00000170471	RALGAPB	TRUE	FALSE
chr20	38525405	G	T	ENST00000262879	ENSG00000170471	RALGAPB	TRUE	TRUE
chr20	38525412	C	A	ENST00000262879	ENSG00000170471	RALGAPB	TRUE	TRUE
chr20	38525412	C	G	ENST00000262879	ENSG00000170471	RALGAPB	TRUE	TRUE
chr20	38525414	A	T	ENST00000262879	ENSG00000170471	RALGAPB	TRUE	TRUE
chr20	38525420	A	T	ENST00000262879	ENSG00000170471	RALGAPB	TRUE	TRUE
chr20	38525428	T	A	ENST00000262879	ENSG00000170471	RALGAPB	TRUE	TRUE
chr20	38525428	T	G	ENST00000262879	ENSG00000170471	RALGAPB	TRUE	TRUE
chr20	38525441	G	T	ENST00000262879	ENSG00000170471	RALGAPB	TRUE	TRUE
chr20	38525445	T	A	ENST00000262879	ENSG00000170471	RALGAPB	TRUE	TRUE
chr20	38525447	C	T	ENST00000262879	ENSG00000170471	RALGAPB	TRUE	TRUE
chr20	38525450	A	T	ENST00000262879	ENSG00000170471	RALGAPB	TRUE	TRUE
chr20	38525478	T	A	ENST00000262879	ENSG00000170471	RALGAPB	TRUE	TRUE
chr20	38525481	T	A	ENST00000262879	ENSG00000170471	RALGAPB	TRUE	TRUE
chr20	38525510	A	T	ENST00000262879	ENSG00000170471	RALGAPB	TRUE	TRUE
chr20	38525516	G	T	ENST00000262879	ENSG00000170471	RALGAPB	TRUE	TRUE
chr20	38525519	G	A	ENST00000262879	ENSG00000170471	RALGAPB	TRUE	FALSE
chr20	38525519	G	C	ENST00000262879	ENSG00000170471	RALGAPB	TRUE	TRUE
chr20	38525519	G	T	ENST00000262879	ENSG00000170471	RALGAPB	TRUE	TRUE
chr20	38525520	T	A	ENST00000262879	ENSG00000170471	RALGAPB	TRUE	FALSE
chr20	38525520	T	C	ENST00000262879	ENSG00000170471	RALGAPB	TRUE	FALSE
chr20	38525520	T	G	ENST00000262879	ENSG00000170471	RALGAPB	TRUE	FALSE
chr20	38525893	A	C	ENST00000262879	ENSG00000170471	RALGAPB	TRUE	FALSE
chr20	38525893	A	G	ENST00000262879	ENSG00000170471	RALGAPB	TRUE	FALSE
chr20	38525893	A	T	ENST00000262879	ENSG00000170471	RALGAPB	TRUE	FALSE
chr20	38525894	G	A	ENST00000262879	ENSG00000170471	RALGAPB	TRUE	FALSE
chr20	38525894	G	C	ENST00000262879	ENSG00000170471	RALGAPB	TRUE	FALSE
chr20	38525894	G	T	ENST00000262879	ENSG00000170471	RALGAPB	TRUE	FALSE
chr20	38525904	G	T	ENST00000262879	ENSG00000170471	RALGAPB	TRUE	TRUE
chr20	38525907	G	T	ENST00000262879	ENSG00000170471	RALGAPB	TRUE	TRUE
chr20	38525910	A	T	ENST00000262879	ENSG00000170471	RALGAPB	TRUE	TRUE
chr20	38525939	T	A	ENST00000262879	ENSG00000170471	RALGAPB	TRUE	TRUE
chr20	38525939	T	G	ENST00000262879	ENSG00000170471	RALGAPB	TRUE	TRUE
chr20	38525943	A	T	ENST00000262879	ENSG00000170471	RALGAPB	TRUE	TRUE
chr20	38525967	A	T	ENST00000262879	ENSG00000170471	RALGAPB	TRUE	TRUE
chr20	38525971	T	A	ENST00000262879	ENSG00000170471	RALGAPB	TRUE	TRUE
chr20	38525973	A	T	ENST00000262879	ENSG00000170471	RALGAPB	TRUE	TRUE
chr20	38525989	T	A	ENST00000262879	ENSG00000170471	RALGAPB	TRUE	TRUE
chr20	38525989	T	G	ENST00000262879	ENSG00000170471	RALGAPB	TRUE	TRUE
chr20	38526001	T	A	ENST00000262879	ENSG00000170471	RALGAPB	TRUE	TRUE
chr20	38526003	C	T	ENST00000262879	ENSG00000170471	RALGAPB	TRUE	TRUE
chr20	38526009	G	T	ENST00000262879	ENSG00000170471	RALGAPB	TRUE	TRUE
chr20	38526030	C	T	ENST00000262879	ENSG00000170471	RALGAPB	TRUE	TRUE
chr20	38526040	T	A	ENST00000262879	ENSG00000170471	RALGAPB	TRUE	TRUE
chr20	38526040	T	G	ENST00000262879	ENSG00000170471	RALGAPB	TRUE	TRUE
chr20	38526043	G	A	ENST00000262879	ENSG00000170471	RALGAPB	TRUE	FALSE
chr20	38526043	G	C	ENST00000262879	ENSG00000170471	RALGAPB	TRUE	FALSE
chr20	38526043	G	T	ENST00000262879	ENSG00000170471	RALGAPB	TRUE	FALSE
chr20	38526044	T	A	ENST00000262879	ENSG00000170471	RALGAPB	TRUE	FALSE
chr20	38526044	T	C	ENST00000262879	ENSG00000170471	RALGAPB	TRUE	FALSE
chr20	38526044	T	G	ENST00000262879	ENSG00000170471	RALGAPB	TRUE	FALSE
chr20	38531165	A	C	ENST00000262879	ENSG00000170471	RALGAPB	TRUE	FALSE
chr20	38531165	A	G	ENST00000262879	ENSG00000170471	RALGAPB	TRUE	FALSE
chr20	38531165	A	T	ENST00000262879	ENSG00000170471	RALGAPB	TRUE	FALSE
chr20	38531166	G	A	ENST00000262879	ENSG00000170471	RALGAPB	TRUE	FALSE
chr20	38531166	G	C	ENST00000262879	ENSG00000170471	RALGAPB	TRUE	FALSE
chr20	38531166	G	T	ENST00000262879	ENSG00000170471	RALGAPB	TRUE	FALSE
chr20	38531176	T	A	ENST00000262879	ENSG00000170471	RALGAPB	TRUE	TRUE
chr20	38531176	T	G	ENST00000262879	ENSG00000170471	RALGAPB	TRUE	TRUE
chr20	38531187	C	T	ENST00000262879	ENSG00000170471	RALGAPB	TRUE	TRUE
chr20	38531194	C	A	ENST00000262879	ENSG00000170471	RALGAPB	TRUE	TRUE
chr20	38531194	C	G	ENST00000262879	ENSG00000170471	RALGAPB	TRUE	TRUE
chr20	38531203	T	A	ENST00000262879	ENSG00000170471	RALGAPB	TRUE	TRUE
chr20	38531205	G	T	ENST00000262879	ENSG00000170471	RALGAPB	TRUE	TRUE
chr20	38531219	C	A	ENST00000262879	ENSG00000170471	RALGAPB	TRUE	TRUE
chr20	38531220	C	T	ENST00000262879	ENSG00000170471	RALGAPB	TRUE	TRUE
chr20	38531226	G	T	ENST00000262879	ENSG00000170471	RALGAPB	TRUE	TRUE
chr20	38531232	G	A	ENST00000262879	ENSG00000170471	RALGAPB	TRUE	FALSE
chr20	38531232	G	C	ENST00000262879	ENSG00000170471	RALGAPB	TRUE	FALSE
chr20	38531232	G	T	ENST00000262879	ENSG00000170471	RALGAPB	TRUE	FALSE
chr20	38531233	T	A	ENST00000262879	ENSG00000170471	RALGAPB	TRUE	FALSE
chr20	38531233	T	C	ENST00000262879	ENSG00000170471	RALGAPB	TRUE	FALSE
chr20	38531233	T	G	ENST00000262879	ENSG00000170471	RALGAPB	TRUE	FALSE
chr20	38532728	A	C	ENST00000262879	ENSG00000170471	RALGAPB	TRUE	TRUE
chr20	38532728	A	G	ENST00000262879	ENSG00000170471	RALGAPB	TRUE	TRUE
chr20	38532728	A	T	ENST00000262879	ENSG00000170471	RALGAPB	TRUE	TRUE
chr20	38532729	G	A	ENST00000262879	ENSG00000170471	RALGAPB	TRUE	TRUE
chr20	38532729	G	C	ENST00000262879	ENSG00000170471	RALGAPB	TRUE	FALSE
chr20	38532729	G	T	ENST00000262879	ENSG00000170471	RALGAPB	TRUE	TRUE
chr20	38532736	G	T	ENST00000262879	ENSG00000170471	RALGAPB	TRUE	TRUE
chr20	38532739	G	T	ENST00000262879	ENSG00000170471	RALGAPB	TRUE	TRUE
chr20	38532751	A	T	ENST00000262879	ENSG00000170471	RALGAPB	TRUE	TRUE
chr20	38532785	C	A	ENST00000262879	ENSG00000170471	RALGAPB	TRUE	TRUE
chr20	38532785	C	G	ENST00000262879	ENSG00000170471	RALGAPB	TRUE	TRUE
chr20	38532796	G	T	ENST00000262879	ENSG00000170471	RALGAPB	TRUE	TRUE
chr20	38532805	G	T	ENST00000262879	ENSG00000170471	RALGAPB	TRUE	TRUE
chr20	38532826	G	T	ENST00000262879	ENSG00000170471	RALGAPB	TRUE	TRUE
chr20	38532829	A	T	ENST00000262879	ENSG00000170471	RALGAPB	TRUE	TRUE
chr20	38532838	C	T	ENST00000262879	ENSG00000170471	RALGAPB	TRUE	TRUE
chr20	38532848	T	A	ENST00000262879	ENSG00000170471	RALGAPB	TRUE	TRUE
chr20	38532848	T	G	ENST00000262879	ENSG00000170471	RALGAPB	TRUE	TRUE
chr20	38532850	A	T	ENST00000262879	ENSG00000170471	RALGAPB	TRUE	TRUE
chr20	38532858	T	A	ENST00000262879	ENSG00000170471	RALGAPB	TRUE	TRUE
chr20	38532858	T	G	ENST00000262879	ENSG00000170471	RALGAPB	TRUE	TRUE
chr20	38532860	G	A	ENST00000262879	ENSG00000170471	RALGAPB	TRUE	TRUE
chr20	38532860	G	C	ENST00000262879	ENSG00000170471	RALGAPB	TRUE	TRUE
chr20	38532860	G	T	ENST00000262879	ENSG00000170471	RALGAPB	TRUE	TRUE
chr20	38532861	T	A	ENST00000262879	ENSG00000170471	RALGAPB	TRUE	TRUE
chr20	38532861	T	C	ENST00000262879	ENSG00000170471	RALGAPB	TRUE	FALSE
chr20	38532861	T	G	ENST00000262879	ENSG00000170471	RALGAPB	TRUE	TRUE
chr20	38535072	A	C	ENST00000262879	ENSG00000170471	RALGAPB	TRUE	FALSE
chr20	38535072	A	G	ENST00000262879	ENSG00000170471	RALGAPB	TRUE	FALSE
chr20	38535072	A	T	ENST00000262879	ENSG00000170471	RALGAPB	TRUE	FALSE
chr20	38535073	G	A	ENST00000262879	ENSG00000170471	RALGAPB	TRUE	FALSE
chr20	38535073	G	C	ENST00000262879	ENSG00000170471	RALGAPB	TRUE	FALSE
chr20	38535073	G	T	ENST00000262879	ENSG00000170471	RALGAPB	TRUE	FALSE
chr20	38535089	C	A	ENST00000262879	ENSG00000170471	RALGAPB	TRUE	TRUE
chr20	38535089	C	G	ENST00000262879	ENSG00000170471	RALGAPB	TRUE	TRUE
chr20	38535130	C	T	ENST00000262879	ENSG00000170471	RALGAPB	TRUE	TRUE
chr20	38535133	A	T	ENST00000262879	ENSG00000170471	RALGAPB	TRUE	TRUE
chr20	38535145	C	T	ENST00000262879	ENSG00000170471	RALGAPB	TRUE	TRUE
chr20	38535149	G	A	ENST00000262879	ENSG00000170471	RALGAPB	TRUE	TRUE
chr20	38535150	G	A	ENST00000262879	ENSG00000170471	RALGAPB	TRUE	TRUE
chr20	38535154	C	T	ENST00000262879	ENSG00000170471	RALGAPB	TRUE	TRUE
chr20	38535170	C	A	ENST00000262879	ENSG00000170471	RALGAPB	TRUE	TRUE
chr20	38535170	C	G	ENST00000262879	ENSG00000170471	RALGAPB	TRUE	TRUE
chr20	38535184	G	T	ENST00000262879	ENSG00000170471	RALGAPB	TRUE	TRUE
chr20	38535205	A	T	ENST00000262879	ENSG00000170471	RALGAPB	TRUE	TRUE
chr20	38535208	G	A	ENST00000262879	ENSG00000170471	RALGAPB	TRUE	FALSE
chr20	38535208	G	C	ENST00000262879	ENSG00000170471	RALGAPB	TRUE	FALSE
chr20	38535208	G	T	ENST00000262879	ENSG00000170471	RALGAPB	TRUE	FALSE
chr20	38535209	T	A	ENST00000262879	ENSG00000170471	RALGAPB	TRUE	FALSE
chr20	38535209	T	C	ENST00000262879	ENSG00000170471	RALGAPB	TRUE	FALSE
chr20	38535209	T	G	ENST00000262879	ENSG00000170471	RALGAPB	TRUE	FALSE
chr20	38539774	A	C	ENST00000262879	ENSG00000170471	RALGAPB	TRUE	FALSE
chr20	38539774	A	G	ENST00000262879	ENSG00000170471	RALGAPB	TRUE	FALSE
chr20	38539774	A	T	ENST00000262879	ENSG00000170471	RALGAPB	TRUE	FALSE
chr20	38539775	G	A	ENST00000262879	ENSG00000170471	RALGAPB	TRUE	FALSE
chr20	38539775	G	C	ENST00000262879	ENSG00000170471	RALGAPB	TRUE	FALSE
chr20	38539775	G	T	ENST00000262879	ENSG00000170471	RALGAPB	TRUE	FALSE
chr20	38539779	A	T	ENST00000262879	ENSG00000170471	RALGAPB	TRUE	TRUE
chr20	38539795	C	A	ENST00000262879	ENSG00000170471	RALGAPB	TRUE	TRUE
chr20	38539795	C	G	ENST00000262879	ENSG00000170471	RALGAPB	TRUE	TRUE
chr20	38539797	G	T	ENST00000262879	ENSG00000170471	RALGAPB	TRUE	TRUE
chr20	38539806	A	T	ENST00000262879	ENSG00000170471	RALGAPB	TRUE	TRUE
chr20	38539809	C	T	ENST00000262879	ENSG00000170471	RALGAPB	TRUE	TRUE
chr20	38539829	C	A	ENST00000262879	ENSG00000170471	RALGAPB	TRUE	TRUE
chr20	38539835	C	A	ENST00000262879	ENSG00000170471	RALGAPB	TRUE	TRUE
chr20	38539835	C	G	ENST00000262879	ENSG00000170471	RALGAPB	TRUE	TRUE
chr20	38539844	T	A	ENST00000262879	ENSG00000170471	RALGAPB	TRUE	TRUE
chr20	38539844	T	G	ENST00000262879	ENSG00000170471	RALGAPB	TRUE	TRUE
chr20	38539845	C	T	ENST00000262879	ENSG00000170471	RALGAPB	TRUE	TRUE
chr20	38539850	T	A	ENST00000262879	ENSG00000170471	RALGAPB	TRUE	TRUE
chr20	38539867	T	A	ENST00000262879	ENSG00000170471	RALGAPB	TRUE	TRUE
chr20	38539867	T	G	ENST00000262879	ENSG00000170471	RALGAPB	TRUE	TRUE
chr20	38539908	C	T	ENST00000262879	ENSG00000170471	RALGAPB	TRUE	TRUE
chr20	38539913	T	A	ENST00000262879	ENSG00000170471	RALGAPB	TRUE	TRUE
chr20	38539919	T	A	ENST00000262879	ENSG00000170471	RALGAPB	TRUE	TRUE
chr20	38539924	G	A	ENST00000262879	ENSG00000170471	RALGAPB	TRUE	TRUE
chr20	38539925	G	A	ENST00000262879	ENSG00000170471	RALGAPB	TRUE	TRUE
chr20	38539932	G	T	ENST00000262879	ENSG00000170471	RALGAPB	TRUE	TRUE
chr20	38539953	G	T	ENST00000262879	ENSG00000170471	RALGAPB	TRUE	TRUE
chr20	38539956	A	T	ENST00000262879	ENSG00000170471	RALGAPB	TRUE	TRUE
chr20	38539959	G	A	ENST00000262879	ENSG00000170471	RALGAPB	TRUE	FALSE
chr20	38539959	G	C	ENST00000262879	ENSG00000170471	RALGAPB	TRUE	FALSE
chr20	38539959	G	T	ENST00000262879	ENSG00000170471	RALGAPB	TRUE	FALSE
chr20	38539960	T	A	ENST00000262879	ENSG00000170471	RALGAPB	TRUE	FALSE
chr20	38539960	T	C	ENST00000262879	ENSG00000170471	RALGAPB	FALSE	FALSE
chr20	38539960	T	G	ENST00000262879	ENSG00000170471	RALGAPB	TRUE	FALSE
chr20	38541039	A	C	ENST00000262879	ENSG00000170471	RALGAPB	TRUE	FALSE
chr20	38541039	A	G	ENST00000262879	ENSG00000170471	RALGAPB	TRUE	FALSE
chr20	38541039	A	T	ENST00000262879	ENSG00000170471	RALGAPB	TRUE	FALSE
chr20	38541040	G	A	ENST00000262879	ENSG00000170471	RALGAPB	TRUE	FALSE
chr20	38541040	G	C	ENST00000262879	ENSG00000170471	RALGAPB	TRUE	FALSE
chr20	38541040	G	T	ENST00000262879	ENSG00000170471	RALGAPB	TRUE	FALSE
chr20	38541046	C	A	ENST00000262879	ENSG00000170471	RALGAPB	TRUE	TRUE
chr20	38541050	A	T	ENST00000262879	ENSG00000170471	RALGAPB	TRUE	TRUE
chr20	38541053	G	T	ENST00000262879	ENSG00000170471	RALGAPB	TRUE	TRUE
chr20	38541062	G	T	ENST00000262879	ENSG00000170471	RALGAPB	TRUE	TRUE
chr20	38541071	G	T	ENST00000262879	ENSG00000170471	RALGAPB	TRUE	TRUE
chr20	38541084	C	A	ENST00000262879	ENSG00000170471	RALGAPB	TRUE	TRUE
chr20	38541084	C	G	ENST00000262879	ENSG00000170471	RALGAPB	TRUE	TRUE
chr20	38541086	G	T	ENST00000262879	ENSG00000170471	RALGAPB	TRUE	TRUE
chr20	38541092	A	T	ENST00000262879	ENSG00000170471	RALGAPB	TRUE	TRUE
chr20	38541098	A	T	ENST00000262879	ENSG00000170471	RALGAPB	TRUE	TRUE
chr20	38541107	G	T	ENST00000262879	ENSG00000170471	RALGAPB	TRUE	TRUE
chr20	38541110	C	T	ENST00000262879	ENSG00000170471	RALGAPB	TRUE	TRUE
chr20	38541113	G	T	ENST00000262879	ENSG00000170471	RALGAPB	TRUE	TRUE
chr20	38541119	A	T	ENST00000262879	ENSG00000170471	RALGAPB	TRUE	TRUE
chr20	38541124	C	A	ENST00000262879	ENSG00000170471	RALGAPB	TRUE	TRUE
chr20	38541124	C	G	ENST00000262879	ENSG00000170471	RALGAPB	TRUE	TRUE
chr20	38541125	A	T	ENST00000262879	ENSG00000170471	RALGAPB	TRUE	TRUE
chr20	38541128	G	T	ENST00000262879	ENSG00000170471	RALGAPB	TRUE	TRUE
chr20	38541134	A	T	ENST00000262879	ENSG00000170471	RALGAPB	TRUE	TRUE
chr20	38541137	G	T	ENST00000262879	ENSG00000170471	RALGAPB	TRUE	TRUE
chr20	38541164	A	T	ENST00000262879	ENSG00000170471	RALGAPB	TRUE	TRUE
chr20	38541176	G	T	ENST00000262879	ENSG00000170471	RALGAPB	TRUE	TRUE
chr20	38541193	G	A	ENST00000262879	ENSG00000170471	RALGAPB	TRUE	FALSE
chr20	38541193	G	C	ENST00000262879	ENSG00000170471	RALGAPB	TRUE	FALSE
chr20	38541193	G	T	ENST00000262879	ENSG00000170471	RALGAPB	TRUE	FALSE
chr20	38541194	T	A	ENST00000262879	ENSG00000170471	RALGAPB	TRUE	FALSE
chr20	38541194	T	C	ENST00000262879	ENSG00000170471	RALGAPB	TRUE	FALSE
chr20	38541194	T	G	ENST00000262879	ENSG00000170471	RALGAPB	TRUE	FALSE
chr20	38546241	A	C	ENST00000262879	ENSG00000170471	RALGAPB	TRUE	FALSE
chr20	38546241	A	G	ENST00000262879	ENSG00000170471	RALGAPB	TRUE	FALSE
chr20	38546241	A	T	ENST00000262879	ENSG00000170471	RALGAPB	TRUE	FALSE
chr20	38546242	G	A	ENST00000262879	ENSG00000170471	RALGAPB	TRUE	FALSE
chr20	38546242	G	C	ENST00000262879	ENSG00000170471	RALGAPB	TRUE	FALSE
chr20	38546242	G	T	ENST00000262879	ENSG00000170471	RALGAPB	TRUE	FALSE
chr20	38546243	C	A	ENST00000262879	ENSG00000170471	RALGAPB	TRUE	TRUE
chr20	38546250	C	T	ENST00000262879	ENSG00000170471	RALGAPB	TRUE	TRUE
chr20	38546254	T	A	ENST00000262879	ENSG00000170471	RALGAPB	TRUE	TRUE
chr20	38546272	C	A	ENST00000262879	ENSG00000170471	RALGAPB	TRUE	TRUE
chr20	38546272	C	G	ENST00000262879	ENSG00000170471	RALGAPB	TRUE	TRUE
chr20	38546297	T	A	ENST00000262879	ENSG00000170471	RALGAPB	TRUE	TRUE
chr20	38546310	G	T	ENST00000262879	ENSG00000170471	RALGAPB	TRUE	TRUE
chr20	38546320	T	A	ENST00000262879	ENSG00000170471	RALGAPB	TRUE	TRUE
chr20	38546325	A	T	ENST00000262879	ENSG00000170471	RALGAPB	TRUE	TRUE
chr20	38546330	C	A	ENST00000262879	ENSG00000170471	RALGAPB	TRUE	TRUE
chr20	38546330	C	G	ENST00000262879	ENSG00000170471	RALGAPB	TRUE	TRUE
chr20	38546352	A	T	ENST00000262879	ENSG00000170471	RALGAPB	TRUE	TRUE
chr20	38546369	C	A	ENST00000262879	ENSG00000170471	RALGAPB	TRUE	TRUE
chr20	38546369	C	G	ENST00000262879	ENSG00000170471	RALGAPB	TRUE	TRUE
chr20	38546377	T	A	ENST00000262879	ENSG00000170471	RALGAPB	TRUE	TRUE
chr20	38546406	G	T	ENST00000262879	ENSG00000170471	RALGAPB	TRUE	TRUE
chr20	38546409	C	T	ENST00000262879	ENSG00000170471	RALGAPB	TRUE	TRUE
chr20	38546418	G	T	ENST00000262879	ENSG00000170471	RALGAPB	TRUE	TRUE
chr20	38546424	G	T	ENST00000262879	ENSG00000170471	RALGAPB	TRUE	TRUE
chr20	38546427	C	T	ENST00000262879	ENSG00000170471	RALGAPB	TRUE	TRUE
chr20	38546431	G	A	ENST00000262879	ENSG00000170471	RALGAPB	TRUE	FALSE
chr20	38546431	G	C	ENST00000262879	ENSG00000170471	RALGAPB	TRUE	FALSE
chr20	38546431	G	T	ENST00000262879	ENSG00000170471	RALGAPB	TRUE	FALSE
chr20	38546432	T	A	ENST00000262879	ENSG00000170471	RALGAPB	TRUE	FALSE
chr20	38546432	T	C	ENST00000262879	ENSG00000170471	RALGAPB	TRUE	FALSE
chr20	38546432	T	G	ENST00000262879	ENSG00000170471	RALGAPB	TRUE	FALSE
chr20	38548687	A	C	ENST00000262879	ENSG00000170471	RALGAPB	TRUE	FALSE
chr20	38548687	A	G	ENST00000262879	ENSG00000170471	RALGAPB	TRUE	FALSE
chr20	38548687	A	T	ENST00000262879	ENSG00000170471	RALGAPB	TRUE	FALSE
chr20	38548688	G	A	ENST00000262879	ENSG00000170471	RALGAPB	TRUE	FALSE
chr20	38548688	G	C	ENST00000262879	ENSG00000170471	RALGAPB	TRUE	FALSE
chr20	38548688	G	T	ENST00000262879	ENSG00000170471	RALGAPB	TRUE	FALSE
chr20	38548724	G	T	ENST00000262879	ENSG00000170471	RALGAPB	TRUE	TRUE
chr20	38548733	G	T	ENST00000262879	ENSG00000170471	RALGAPB	TRUE	TRUE
chr20	38548736	A	T	ENST00000262879	ENSG00000170471	RALGAPB	TRUE	TRUE
chr20	38548746	G	A	ENST00000262879	ENSG00000170471	RALGAPB	TRUE	TRUE
chr20	38548747	G	A	ENST00000262879	ENSG00000170471	RALGAPB	TRUE	TRUE
chr20	38548751	C	T	ENST00000262879	ENSG00000170471	RALGAPB	TRUE	TRUE
chr20	38548754	C	T	ENST00000262879	ENSG00000170471	RALGAPB	TRUE	TRUE
chr20	38548762	T	A	ENST00000262879	ENSG00000170471	RALGAPB	TRUE	TRUE
chr20	38548767	T	A	ENST00000262879	ENSG00000170471	RALGAPB	TRUE	TRUE
chr20	38548767	T	G	ENST00000262879	ENSG00000170471	RALGAPB	TRUE	TRUE
chr20	38548772	A	T	ENST00000262879	ENSG00000170471	RALGAPB	TRUE	TRUE
chr20	38548775	G	T	ENST00000262879	ENSG00000170471	RALGAPB	TRUE	TRUE
chr20	38548781	A	T	ENST00000262879	ENSG00000170471	RALGAPB	TRUE	TRUE
chr20	38548790	C	T	ENST00000262879	ENSG00000170471	RALGAPB	TRUE	TRUE
chr20	38548793	A	T	ENST00000262879	ENSG00000170471	RALGAPB	TRUE	TRUE
chr20	38548796	G	A	ENST00000262879	ENSG00000170471	RALGAPB	TRUE	FALSE
chr20	38548796	G	C	ENST00000262879	ENSG00000170471	RALGAPB	TRUE	FALSE
chr20	38548796	G	T	ENST00000262879	ENSG00000170471	RALGAPB	TRUE	FALSE
chr20	38548797	T	A	ENST00000262879	ENSG00000170471	RALGAPB	TRUE	FALSE
chr20	38548797	T	C	ENST00000262879	ENSG00000170471	RALGAPB	TRUE	FALSE
chr20	38548797	T	G	ENST00000262879	ENSG00000170471	RALGAPB	TRUE	FALSE
chr20	38551069	A	C	ENST00000262879	ENSG00000170471	RALGAPB	TRUE	TRUE
chr20	38551069	A	G	ENST00000262879	ENSG00000170471	RALGAPB	TRUE	FALSE
chr20	38551069	A	T	ENST00000262879	ENSG00000170471	RALGAPB	TRUE	TRUE
chr20	38551070	G	A	ENST00000262879	ENSG00000170471	RALGAPB	TRUE	TRUE
chr20	38551070	G	C	ENST00000262879	ENSG00000170471	RALGAPB	TRUE	TRUE
chr20	38551070	G	T	ENST00000262879	ENSG00000170471	RALGAPB	TRUE	TRUE
chr20	38551083	G	T	ENST00000262879	ENSG00000170471	RALGAPB	TRUE	TRUE
chr20	38551101	A	T	ENST00000262879	ENSG00000170471	RALGAPB	TRUE	TRUE
chr20	38551113	G	T	ENST00000262879	ENSG00000170471	RALGAPB	TRUE	TRUE
chr20	38551119	A	T	ENST00000262879	ENSG00000170471	RALGAPB	TRUE	TRUE
chr20	38551124	T	A	ENST00000262879	ENSG00000170471	RALGAPB	TRUE	TRUE
chr20	38551124	T	G	ENST00000262879	ENSG00000170471	RALGAPB	TRUE	TRUE
chr20	38551131	A	T	ENST00000262879	ENSG00000170471	RALGAPB	TRUE	TRUE
chr20	38551149	G	T	ENST00000262879	ENSG00000170471	RALGAPB	TRUE	TRUE
chr20	38551152	G	T	ENST00000262879	ENSG00000170471	RALGAPB	TRUE	TRUE
chr20	38551161	A	T	ENST00000262879	ENSG00000170471	RALGAPB	TRUE	TRUE
chr20	38551176	A	T	ENST00000262879	ENSG00000170471	RALGAPB	TRUE	TRUE
chr20	38551201	T	A	ENST00000262879	ENSG00000170471	RALGAPB	TRUE	TRUE
chr20	38551206	G	T	ENST00000262879	ENSG00000170471	RALGAPB	TRUE	TRUE
chr20	38551218	G	T	ENST00000262879	ENSG00000170471	RALGAPB	TRUE	TRUE
chr20	38551221	G	T	ENST00000262879	ENSG00000170471	RALGAPB	TRUE	TRUE
chr20	38551224	G	A	ENST00000262879	ENSG00000170471	RALGAPB	TRUE	TRUE
chr20	38551224	G	C	ENST00000262879	ENSG00000170471	RALGAPB	TRUE	TRUE
chr20	38551224	G	T	ENST00000262879	ENSG00000170471	RALGAPB	TRUE	TRUE
chr20	38551225	T	A	ENST00000262879	ENSG00000170471	RALGAPB	TRUE	TRUE
chr20	38551225	T	C	ENST00000262879	ENSG00000170471	RALGAPB	FALSE	FALSE
chr20	38551225	T	G	ENST00000262879	ENSG00000170471	RALGAPB	TRUE	FALSE
chr20	38553865	A	C	ENST00000262879	ENSG00000170471	RALGAPB	TRUE	FALSE
chr20	38553865	A	G	ENST00000262879	ENSG00000170471	RALGAPB	TRUE	FALSE
chr20	38553865	A	T	ENST00000262879	ENSG00000170471	RALGAPB	TRUE	FALSE
chr20	38553866	G	A	ENST00000262879	ENSG00000170471	RALGAPB	TRUE	FALSE
chr20	38553866	G	C	ENST00000262879	ENSG00000170471	RALGAPB	TRUE	FALSE
chr20	38553866	G	T	ENST00000262879	ENSG00000170471	RALGAPB	TRUE	FALSE
chr20	38553868	T	A	ENST00000262879	ENSG00000170471	RALGAPB
chr20	38553868	T	G	ENST00000262879	ENSG00000170471	RALGAPB
chr20	38553870	G	T	ENST00000262879	ENSG00000170471	RALGAPB
chr20	38553873	G	T	ENST00000262879	ENSG00000170471	RALGAPB
chr20	38553876	A	T	ENST00000262879	ENSG00000170471	RALGAPB
chr20	38553882	G	T	ENST00000262879	ENSG00000170471	RALGAPB
chr20	38553885	A	T	ENST00000262879	ENSG00000170471	RALGAPB
chr20	38553889	T	A	ENST00000262879	ENSG00000170471	RALGAPB
chr20	38553889	T	G	ENST00000262879	ENSG00000170471	RALGAPB
chr20	38553906	C	T	ENST00000262879	ENSG00000170471	RALGAPB	TRUE	TRUE
chr20	38553909	C	T	ENST00000262879	ENSG00000170471	RALGAPB	TRUE	TRUE
chr20	38553920	T	A	ENST00000262879	ENSG00000170471	RALGAPB	TRUE	TRUE
chr20	38553920	T	G	ENST00000262879	ENSG00000170471	RALGAPB	TRUE	TRUE
chr20	38553921	G	T	ENST00000262879	ENSG00000170471	RALGAPB	TRUE	TRUE
chr20	38553933	G	T	ENST00000262879	ENSG00000170471	RALGAPB	TRUE	TRUE
chr20	38553936	C	T	ENST00000262879	ENSG00000170471	RALGAPB	TRUE	TRUE
chr20	38553939	C	T	ENST00000262879	ENSG00000170471	RALGAPB	TRUE	TRUE
chr20	38553945	G	T	ENST00000262879	ENSG00000170471	RALGAPB	TRUE	TRUE
chr20	38553948	G	T	ENST00000262879	ENSG00000170471	RALGAPB	TRUE	TRUE
chr20	38553951	G	T	ENST00000262879	ENSG00000170471	RALGAPB	TRUE	TRUE
chr20	38553955	T	A	ENST00000262879	ENSG00000170471	RALGAPB	TRUE	TRUE
chr20	38553957	C	T	ENST00000262879	ENSG00000170471	RALGAPB	TRUE	TRUE
chr20	38553960	A	T	ENST00000262879	ENSG00000170471	RALGAPB	TRUE	TRUE
chr20	38553963	A	T	ENST00000262879	ENSG00000170471	RALGAPB	TRUE	TRUE
chr20	38553992	C	A	ENST00000262879	ENSG00000170471	RALGAPB	TRUE	TRUE
chr20	38553993	A	T	ENST00000262879	ENSG00000170471	RALGAPB	TRUE	TRUE
chr20	38554011	C	T	ENST00000262879	ENSG00000170471	RALGAPB	TRUE	TRUE
chr20	38554014	G	T	ENST00000262879	ENSG00000170471	RALGAPB	TRUE	TRUE
chr20	38554020	C	T	ENST00000262879	ENSG00000170471	RALGAPB	TRUE	TRUE
chr20	38554042	C	A	ENST00000262879	ENSG00000170471	RALGAPB	TRUE	TRUE
chr20	38554042	C	G	ENST00000262879	ENSG00000170471	RALGAPB	TRUE	TRUE
chr20	38554050	G	T	ENST00000262879	ENSG00000170471	RALGAPB	TRUE	TRUE
chr20	38554057	T	A	ENST00000262879	ENSG00000170471	RALGAPB	TRUE	TRUE
chr20	38554063	T	A	ENST00000262879	ENSG00000170471	RALGAPB	TRUE	TRUE
chr20	38554063	T	G	ENST00000262879	ENSG00000170471	RALGAPB	TRUE	TRUE
chr20	38554065	G	T	ENST00000262879	ENSG00000170471	RALGAPB	TRUE	TRUE
chr20	38554074	A	T	ENST00000262879	ENSG00000170471	RALGAPB	TRUE	TRUE
chr20	38554077	G	A	ENST00000262879	ENSG00000170471	RALGAPB	TRUE	FALSE
chr20	38554077	G	C	ENST00000262879	ENSG00000170471	RALGAPB	TRUE	FALSE
chr20	38554077	G	T	ENST00000262879	ENSG00000170471	RALGAPB	TRUE	FALSE
chr20	38554078	T	A	ENST00000262879	ENSG00000170471	RALGAPB	TRUE	FALSE
chr20	38554078	T	C	ENST00000262879	ENSG00000170471	RALGAPB	TRUE	FALSE
chr20	38554078	T	G	ENST00000262879	ENSG00000170471	RALGAPB	TRUE	FALSE
chr20	38558293	A	C	ENST00000262879	ENSG00000170471	RALGAPB	TRUE	FALSE
chr20	38558293	A	G	ENST00000262879	ENSG00000170471	RALGAPB	TRUE	FALSE
chr20	38558293	A	T	ENST00000262879	ENSG00000170471	RALGAPB	TRUE	FALSE
chr20	38558294	G	A	ENST00000262879	ENSG00000170471	RALGAPB	TRUE	FALSE
chr20	38558294	G	C	ENST00000262879	ENSG00000170471	RALGAPB	TRUE	FALSE
chr20	38558294	G	T	ENST00000262879	ENSG00000170471	RALGAPB	TRUE	FALSE
chr20	38558295	G	T	ENST00000262879	ENSG00000170471	RALGAPB	TRUE	TRUE
chr20	38558352	G	T	ENST00000262879	ENSG00000170471	RALGAPB	TRUE	TRUE
chr20	38558375	T	A	ENST00000262879	ENSG00000170471	RALGAPB	TRUE	TRUE
chr20	38558375	T	G	ENST00000262879	ENSG00000170471	RALGAPB	TRUE	TRUE
chr20	38558386	T	A	ENST00000262879	ENSG00000170471	RALGAPB	TRUE	TRUE
chr20	38558393	T	A	ENST00000262879	ENSG00000170471	RALGAPB	TRUE	TRUE
chr20	38558423	T	A	ENST00000262879	ENSG00000170471	RALGAPB
chr20	38558423	T	G	ENST00000262879	ENSG00000170471	RALGAPB
chr20	38558427	A	T	ENST00000262879	ENSG00000170471	RALGAPB
chr20	38558436	C	T	ENST00000262879	ENSG00000170471	RALGAPB
chr20	38558439	A	T	ENST00000262879	ENSG00000170471	RALGAPB
chr20	38558448	C	T	ENST00000262879	ENSG00000170471	RALGAPB
chr20	38558451	G	T	ENST00000262879	ENSG00000170471	RALGAPB
chr20	38558454	G	A	ENST00000262879	ENSG00000170471	RALGAPB	TRUE	FALSE
chr20	38558454	G	C	ENST00000262879	ENSG00000170471	RALGAPB	TRUE	FALSE
chr20	38558454	G	T	ENST00000262879	ENSG00000170471	RALGAPB	TRUE	FALSE
chr20	38558455	T	A	ENST00000262879	ENSG00000170471	RALGAPB	TRUE	FALSE
chr20	38558455	T	C	ENST00000262879	ENSG00000170471	RALGAPB	FALSE	FALSE
chr20	38558455	T	G	ENST00000262879	ENSG00000170471	RALGAPB	TRUE	FALSE
chr20	38562530	A	C	ENST00000262879	ENSG00000170471	RALGAPB	FALSE	FALSE
chr20	38562530	A	G	ENST00000262879	ENSG00000170471	RALGAPB	FALSE	FALSE
chr20	38562530	A	T	ENST00000262879	ENSG00000170471	RALGAPB	FALSE	FALSE
chr20	38562531	G	A	ENST00000262879	ENSG00000170471	RALGAPB	FALSE	FALSE
chr20	38562531	G	C	ENST00000262879	ENSG00000170471	RALGAPB	FALSE	FALSE
chr20	38562531	G	T	ENST00000262879	ENSG00000170471	RALGAPB	FALSE	FALSE
chr20	38562536	T	A	ENST00000262879	ENSG00000170471	RALGAPB	TRUE	TRUE
chr20	38562536	T	G	ENST00000262879	ENSG00000170471	RALGAPB	TRUE	TRUE
chr20	38562538	A	T	ENST00000262879	ENSG00000170471	RALGAPB	TRUE	TRUE
chr20	38562547	G	T	ENST00000262879	ENSG00000170471	RALGAPB	TRUE	TRUE
chr20	38562556	A	T	ENST00000262879	ENSG00000170471	RALGAPB	TRUE	TRUE
chr20	38562565	C	T	ENST00000262879	ENSG00000170471	RALGAPB	TRUE	TRUE
chr20	38562580	G	T	ENST00000262879	ENSG00000170471	RALGAPB	TRUE	TRUE
chr20	38562587	T	A	ENST00000262879	ENSG00000170471	RALGAPB	TRUE	TRUE
chr20	38562602	G	A	ENST00000262879	ENSG00000170471	RALGAPB	TRUE	TRUE
chr20	38562603	G	A	ENST00000262879	ENSG00000170471	RALGAPB	TRUE	TRUE
chr20	38562605	C	A	ENST00000262879	ENSG00000170471	RALGAPB	TRUE	TRUE
chr20	38562605	C	G	ENST00000262879	ENSG00000170471	RALGAPB	TRUE	TRUE
chr20	38562619	A	T	ENST00000262879	ENSG00000170471	RALGAPB	TRUE	TRUE
chr20	38562632	G	A	ENST00000262879	ENSG00000170471	RALGAPB	TRUE	TRUE
chr20	38562633	G	A	ENST00000262879	ENSG00000170471	RALGAPB	TRUE	TRUE
chr20	38562656	G	A	ENST00000262879	ENSG00000170471	RALGAPB	TRUE	TRUE
chr20	38562657	G	A	ENST00000262879	ENSG00000170471	RALGAPB	TRUE	TRUE
chr20	38562669	T	A	ENST00000262879	ENSG00000170471	RALGAPB	TRUE	TRUE
chr20	38562672	T	A	ENST00000262879	ENSG00000170471	RALGAPB	TRUE	TRUE
chr20	38562682	G	T	ENST00000262879	ENSG00000170471	RALGAPB	TRUE	TRUE
chr20	38562685	G	T	ENST00000262879	ENSG00000170471	RALGAPB	TRUE	TRUE
chr20	38562691	C	T	ENST00000262879	ENSG00000170471	RALGAPB	TRUE	TRUE
chr20	38562694	C	T	ENST00000262879	ENSG00000170471	RALGAPB	TRUE	TRUE
chr20	38562697	G	T	ENST00000262879	ENSG00000170471	RALGAPB	TRUE	TRUE
chr20	38562698	G	A	ENST00000262879	ENSG00000170471	RALGAPB	TRUE	FALSE
chr20	38562698	G	C	ENST00000262879	ENSG00000170471	RALGAPB	TRUE	FALSE
chr20	38562698	G	T	ENST00000262879	ENSG00000170471	RALGAPB	TRUE	FALSE
chr20	38562699	T	A	ENST00000262879	ENSG00000170471	RALGAPB	TRUE	FALSE
chr20	38562699	T	C	ENST00000262879	ENSG00000170471	RALGAPB	TRUE	FALSE
chr20	38562699	T	G	ENST00000262879	ENSG00000170471	RALGAPB	TRUE	FALSE
chr20	38565357	A	C	ENST00000262879	ENSG00000170471	RALGAPB	TRUE	FALSE
chr20	38565357	A	G	ENST00000262879	ENSG00000170471	RALGAPB	TRUE	FALSE
chr20	38565357	A	T	ENST00000262879	ENSG00000170471	RALGAPB	TRUE	FALSE
chr20	38565358	G	A	ENST00000262879	ENSG00000170471	RALGAPB	TRUE	FALSE
chr20	38565358	G	C	ENST00000262879	ENSG00000170471	RALGAPB	TRUE	FALSE
chr20	38565358	G	T	ENST00000262879	ENSG00000170471	RALGAPB	TRUE	FALSE
chr20	38565373	G	T	ENST00000262879	ENSG00000170471	RALGAPB	TRUE	TRUE
chr20	38565382	G	T	ENST00000262879	ENSG00000170471	RALGAPB	TRUE	TRUE
chr20	38565400	G	T	ENST00000262879	ENSG00000170471	RALGAPB	TRUE	TRUE
chr20	38565403	C	T	ENST00000262879	ENSG00000170471	RALGAPB	TRUE	TRUE
chr20	38565406	A	T	ENST00000262879	ENSG00000170471	RALGAPB	TRUE	TRUE
chr20	38565409	A	T	ENST00000262879	ENSG00000170471	RALGAPB	TRUE	TRUE
chr20	38565420	T	A	ENST00000262879	ENSG00000170471	RALGAPB	TRUE	TRUE
chr20	38565420	T	G	ENST00000262879	ENSG00000170471	RALGAPB	TRUE	TRUE
chr20	38565423	T	A	ENST00000262879	ENSG00000170471	RALGAPB	TRUE	TRUE
chr20	38565423	T	G	ENST00000262879	ENSG00000170471	RALGAPB	TRUE	TRUE
chr20	38565439	G	T	ENST00000262879	ENSG00000170471	RALGAPB	TRUE	TRUE
chr20	38565469	G	T	ENST00000262879	ENSG00000170471	RALGAPB	TRUE	TRUE
chr20	38565476	T	A	ENST00000262879	ENSG00000170471	RALGAPB	TRUE	TRUE
chr20	38565476	T	G	ENST00000262879	ENSG00000170471	RALGAPB	TRUE	TRUE
chr20	38565479	G	A	ENST00000262879	ENSG00000170471	RALGAPB	TRUE	FALSE
chr20	38565479	G	C	ENST00000262879	ENSG00000170471	RALGAPB	TRUE	FALSE
chr20	38565479	G	T	ENST00000262879	ENSG00000170471	RALGAPB	TRUE	FALSE
chr20	38565480	T	A	ENST00000262879	ENSG00000170471	RALGAPB	TRUE	FALSE
chr20	38565480	T	C	ENST00000262879	ENSG00000170471	RALGAPB	TRUE	FALSE
chr20	38565480	T	G	ENST00000262879	ENSG00000170471	RALGAPB	TRUE	FALSE
chr20	38567094	A	C	ENST00000262879	ENSG00000170471	RALGAPB	TRUE	FALSE
chr20	38567094	A	G	ENST00000262879	ENSG00000170471	RALGAPB	TRUE	FALSE
chr20	38567094	A	T	ENST00000262879	ENSG00000170471	RALGAPB	TRUE	FALSE
chr20	38567095	G	A	ENST00000262879	ENSG00000170471	RALGAPB	TRUE	FALSE
chr20	38567095	G	C	ENST00000262879	ENSG00000170471	RALGAPB	TRUE	FALSE
chr20	38567095	G	T	ENST00000262879	ENSG00000170471	RALGAPB	TRUE	FALSE
chr20	38567102	C	A	ENST00000262879	ENSG00000170471	RALGAPB	TRUE	TRUE
chr20	38567102	C	G	ENST00000262879	ENSG00000170471	RALGAPB	TRUE	TRUE
chr20	38567105	T	A	ENST00000262879	ENSG00000170471	RALGAPB	TRUE	TRUE
chr20	38567107	G	T	ENST00000262879	ENSG00000170471	RALGAPB	TRUE	TRUE
chr20	38567120	C	A	ENST00000262879	ENSG00000170471	RALGAPB	TRUE	TRUE
chr20	38567125	C	T	ENST00000262879	ENSG00000170471	RALGAPB	TRUE	TRUE
chr20	38567138	C	A	ENST00000262879	ENSG00000170471	RALGAPB	TRUE	TRUE
chr20	38567138	C	G	ENST00000262879	ENSG00000170471	RALGAPB	TRUE	TRUE
chr20	38567158	G	T	ENST00000262879	ENSG00000170471	RALGAPB	TRUE	TRUE
chr20	38567167	A	T	ENST00000262879	ENSG00000170471	RALGAPB	TRUE	TRUE
chr20	38567170	C	T	ENST00000262879	ENSG00000170471	RALGAPB	TRUE	TRUE
chr20	38567188	G	T	ENST00000262879	ENSG00000170471	RALGAPB	TRUE	TRUE
chr20	38567225	C	A	ENST00000262879	ENSG00000170471	RALGAPB	TRUE	TRUE
chr20	38567225	C	G	ENST00000262879	ENSG00000170471	RALGAPB	TRUE	TRUE
chr20	38567227	C	T	ENST00000262879	ENSG00000170471	RALGAPB	TRUE	TRUE
chr20	38567233	G	A	ENST00000262879	ENSG00000170471	RALGAPB	TRUE	TRUE
chr20	38567233	G	C	ENST00000262879	ENSG00000170471	RALGAPB	TRUE	TRUE
chr20	38567233	G	T	ENST00000262879	ENSG00000170471	RALGAPB	TRUE	TRUE
chr20	38567234	T	A	ENST00000262879	ENSG00000170471	RALGAPB	TRUE	TRUE
chr20	38567234	T	C	ENST00000262879	ENSG00000170471	RALGAPB	TRUE	FALSE
chr20	38567234	T	G	ENST00000262879	ENSG00000170471	RALGAPB	TRUE	TRUE
chr20	38569886	A	C	ENST00000262879	ENSG00000170471	RALGAPB	FALSE	FALSE
chr20	38569886	A	G	ENST00000262879	ENSG00000170471	RALGAPB	FALSE	FALSE
chr20	38569886	A	T	ENST00000262879	ENSG00000170471	RALGAPB	FALSE	FALSE
chr20	38569887	G	A	ENST00000262879	ENSG00000170471	RALGAPB	FALSE	FALSE
chr20	38569887	G	C	ENST00000262879	ENSG00000170471	RALGAPB	FALSE	FALSE
chr20	38569887	G	T	ENST00000262879	ENSG00000170471	RALGAPB	FALSE	FALSE
chr20	38569903	A	T	ENST00000262879	ENSG00000170471	RALGAPB	TRUE	TRUE
chr20	38569912	A	T	ENST00000262879	ENSG00000170471	RALGAPB	TRUE	TRUE
chr20	38569921	C	T	ENST00000262879	ENSG00000170471	RALGAPB	TRUE	TRUE
chr20	38569945	G	T	ENST00000262879	ENSG00000170471	RALGAPB	TRUE	TRUE
chr20	38569951	G	T	ENST00000262879	ENSG00000170471	RALGAPB	TRUE	TRUE
chr20	38569957	A	T	ENST00000262879	ENSG00000170471	RALGAPB	TRUE	TRUE
chr20	38569973	G	A	ENST00000262879	ENSG00000170471	RALGAPB	TRUE	TRUE
chr20	38569974	G	A	ENST00000262879	ENSG00000170471	RALGAPB	TRUE	TRUE
chr20	38569978	G	T	ENST00000262879	ENSG00000170471	RALGAPB	TRUE	TRUE
chr20	38569986	T	A	ENST00000262879	ENSG00000170471	RALGAPB	TRUE	TRUE
chr20	38569986	T	G	ENST00000262879	ENSG00000170471	RALGAPB	TRUE	TRUE
chr20	38569996	G	T	ENST00000262879	ENSG00000170471	RALGAPB	TRUE	TRUE
chr20	38569997	G	A	ENST00000262879	ENSG00000170471	RALGAPB	FALSE	FALSE
chr20	38569997	G	C	ENST00000262879	ENSG00000170471	RALGAPB	FALSE	FALSE
chr20	38569997	G	T	ENST00000262879	ENSG00000170471	RALGAPB	FALSE	FALSE
chr20	38569998	T	A	ENST00000262879	ENSG00000170471	RALGAPB	FALSE	FALSE
chr20	38569998	T	C	ENST00000262879	ENSG00000170471	RALGAPB	FALSE	FALSE
chr20	38569998	T	G	ENST00000262879	ENSG00000170471	RALGAPB	FALSE	FALSE
chr20	38570767	A	C	ENST00000262879	ENSG00000170471	RALGAPB	TRUE	FALSE
chr20	38570767	A	G	ENST00000262879	ENSG00000170471	RALGAPB	TRUE	FALSE
chr20	38570767	A	T	ENST00000262879	ENSG00000170471	RALGAPB	TRUE	FALSE
chr20	38570768	G	A	ENST00000262879	ENSG00000170471	RALGAPB	TRUE	FALSE
chr20	38570768	G	C	ENST00000262879	ENSG00000170471	RALGAPB	TRUE	FALSE
chr20	38570768	G	T	ENST00000262879	ENSG00000170471	RALGAPB	TRUE	FALSE
chr20	38570784	C	A	ENST00000262879	ENSG00000170471	RALGAPB	TRUE	TRUE
chr20	38570784	C	G	ENST00000262879	ENSG00000170471	RALGAPB	TRUE	TRUE
chr20	38570786	G	T	ENST00000262879	ENSG00000170471	RALGAPB	TRUE	TRUE
chr20	38570798	G	T	ENST00000262879	ENSG00000170471	RALGAPB	TRUE	TRUE
chr20	38570816	G	T	ENST00000262879	ENSG00000170471	RALGAPB	TRUE	TRUE
chr20	38570841	C	A	ENST00000262879	ENSG00000170471	RALGAPB	TRUE	TRUE
chr20	38570841	C	G	ENST00000262879	ENSG00000170471	RALGAPB	TRUE	TRUE
chr20	38570846	A	T	ENST00000262879	ENSG00000170471	RALGAPB	TRUE	TRUE
chr20	38570848	G	A	ENST00000262879	ENSG00000170471	RALGAPB	TRUE	FALSE
chr20	38570848	G	C	ENST00000262879	ENSG00000170471	RALGAPB	TRUE	FALSE
chr20	38570848	G	T	ENST00000262879	ENSG00000170471	RALGAPB	TRUE	FALSE
chr20	38570849	T	A	ENST00000262879	ENSG00000170471	RALGAPB	TRUE	FALSE
chr20	38570849	T	C	ENST00000262879	ENSG00000170471	RALGAPB	TRUE	FALSE
chr20	38570849	T	G	ENST00000262879	ENSG00000170471	RALGAPB	TRUE	FALSE
chr20	38574148	A	C	ENST00000262879	ENSG00000170471	RALGAPB	TRUE	FALSE
chr20	38574148	A	G	ENST00000262879	ENSG00000170471	RALGAPB	TRUE	FALSE
chr20	38574148	A	T	ENST00000262879	ENSG00000170471	RALGAPB	TRUE	FALSE
chr20	38574149	G	A	ENST00000262879	ENSG00000170471	RALGAPB	TRUE	FALSE
chr20	38574149	G	C	ENST00000262879	ENSG00000170471	RALGAPB	TRUE	FALSE
chr20	38574149	G	T	ENST00000262879	ENSG00000170471	RALGAPB	TRUE	FALSE
chr20	38574163	G	T	ENST00000262879	ENSG00000170471	RALGAPB	TRUE	TRUE
chr20	38574166	A	T	ENST00000262879	ENSG00000170471	RALGAPB	TRUE	TRUE
chr20	38574169	G	T	ENST00000262879	ENSG00000170471	RALGAPB	TRUE	TRUE
chr20	38574197	T	A	ENST00000262879	ENSG00000170471	RALGAPB	TRUE	TRUE
chr20	38574197	T	G	ENST00000262879	ENSG00000170471	RALGAPB	TRUE	TRUE
chr20	38574205	G	T	ENST00000262879	ENSG00000170471	RALGAPB	TRUE	TRUE
chr20	38574209	T	A	ENST00000262879	ENSG00000170471	RALGAPB	TRUE	TRUE
chr20	38574209	T	G	ENST00000262879	ENSG00000170471	RALGAPB	TRUE	TRUE
chr20	38574220	A	T	ENST00000262879	ENSG00000170471	RALGAPB	TRUE	TRUE
chr20	38574226	C	T	ENST00000262879	ENSG00000170471	RALGAPB	TRUE	TRUE
chr20	38574229	G	T	ENST00000262879	ENSG00000170471	RALGAPB	TRUE	TRUE
chr20	38574238	G	T	ENST00000262879	ENSG00000170471	RALGAPB	TRUE	TRUE
chr20	38574241	A	T	ENST00000262879	ENSG00000170471	RALGAPB	TRUE	TRUE
chr20	38574289	C	T	ENST00000262879	ENSG00000170471	RALGAPB	FALSE	FALSE
chr20	38574299	G	A	ENST00000262879	ENSG00000170471	RALGAPB	TRUE	FALSE
chr20	38574299	G	C	ENST00000262879	ENSG00000170471	RALGAPB	TRUE	FALSE
chr20	38574299	G	T	ENST00000262879	ENSG00000170471	RALGAPB	TRUE	FALSE
chr20	38574300	T	A	ENST00000262879	ENSG00000170471	RALGAPB	TRUE	FALSE
chr20	38574300	T	C	ENST00000262879	ENSG00000170471	RALGAPB	TRUE	FALSE
chr20	38574300	T	G	ENST00000262879	ENSG00000170471	RALGAPB	TRUE	FALSE
chr20	38574772	A	C	ENST00000262879	ENSG00000170471	RALGAPB	TRUE	FALSE
chr20	38574772	A	G	ENST00000262879	ENSG00000170471	RALGAPB	TRUE	FALSE
chr20	38574772	A	T	ENST00000262879	ENSG00000170471	RALGAPB	TRUE	FALSE
chr20	38574773	G	A	ENST00000262879	ENSG00000170471	RALGAPB	TRUE	FALSE
chr20	38574773	G	C	ENST00000262879	ENSG00000170471	RALGAPB	TRUE	FALSE
chr20	38574773	G	T	ENST00000262879	ENSG00000170471	RALGAPB	TRUE	FALSE
chr20	38574788	C	T	ENST00000262879	ENSG00000170471	RALGAPB	FALSE	FALSE
chr20	38574808	T	A	ENST00000262879	ENSG00000170471	RALGAPB	FALSE	FALSE
chr20	38574809	A	T	ENST00000262879	ENSG00000170471	RALGAPB	FALSE	FALSE
chr20	38574812	A	T	ENST00000262879	ENSG00000170471	RALGAPB	FALSE	FALSE
chr20	38574815	A	T	ENST00000262879	ENSG00000170471	RALGAPB	FALSE	FALSE
chr20	38574818	A	T	ENST00000262879	ENSG00000170471	RALGAPB	FALSE	FALSE
chr20	38574824	G	T	ENST00000262879	ENSG00000170471	RALGAPB	FALSE	FALSE
chr20	38574838	C	A	ENST00000262879	ENSG00000170471	RALGAPB	FALSE	FALSE
chr20	38574838	C	G	ENST00000262879	ENSG00000170471	RALGAPB	FALSE	FALSE
chr20	38574860	A	T	ENST00000262879	ENSG00000170471	RALGAPB	FALSE	FALSE
chr20	38574863	C	T	ENST00000262879	ENSG00000170471	RALGAPB	FALSE	FALSE
chr20	38574866	A	T	ENST00000262879	ENSG00000170471	RALGAPB	FALSE	FALSE
chr20	38574887	A	T	ENST00000262879	ENSG00000170471	RALGAPB	FALSE	FALSE
chr20	38574892	C	A	ENST00000262879	ENSG00000170471	RALGAPB	FALSE	FALSE
chr20	38574892	C	G	ENST00000262879	ENSG00000170471	RALGAPB	FALSE	FALSE
chr20	38574899	A	T	ENST00000262879	ENSG00000170471	RALGAPB	FALSE	FALSE
chr20	38574902	C	T	ENST00000262879	ENSG00000170471	RALGAPB	FALSE	FALSE
chr20	38574908	G	T	ENST00000262879	ENSG00000170471	RALGAPB	FALSE	FALSE
chr20	38574914	G	T	ENST00000262879	ENSG00000170471	RALGAPB	FALSE	FALSE
chr20	38574922	T	A	ENST00000262879	ENSG00000170471	RALGAPB	FALSE	FALSE
chr20	38574922	T	G	ENST00000262879	ENSG00000170471	RALGAPB	FALSE	FALSE
chr20	38574927	C	A	ENST00000262879	ENSG00000170471	RALGAPB	FALSE	FALSE
chr20	38574927	C	G	ENST00000262879	ENSG00000170471	RALGAPB	FALSE	FALSE
chr20	38574935	C	T	ENST00000262879	ENSG00000170471	RALGAPB	FALSE	FALSE
chr20	38574938	G	T	ENST00000262879	ENSG00000170471	RALGAPB	FALSE	FALSE
chr20	38574944	G	T	ENST00000262879	ENSG00000170471	RALGAPB	FALSE	FALSE
chr20	38574950	A	T	ENST00000262879	ENSG00000170471	RALGAPB	FALSE	FALSE
chr20	38574958	C	A	ENST00000262879	ENSG00000170471	RALGAPB	FALSE	FALSE
chr20	38581254	A	T	ENST00000537425	ENSG00000182035	ADIG	FALSE	FALSE
chr20	38581259	C	A	ENST00000537425	ENSG00000182035	ADIG	FALSE	FALSE
chr20	38581259	C	G	ENST00000537425	ENSG00000182035	ADIG	FALSE	FALSE
chr20	38581264	T	A	ENST00000537425	ENSG00000182035	ADIG	FALSE	FALSE
chr20	38581309	G	A	ENST00000537425	ENSG00000182035	ADIG	TRUE	FALSE
chr20	38581310	G	A	ENST00000537425	ENSG00000182035	ADIG	TRUE	FALSE
chr20	38581316	C	A	ENST00000537425	ENSG00000182035	ADIG	TRUE	FALSE
chr20	38581330	T	A	ENST00000537425	ENSG00000182035	ADIG	FALSE	FALSE
chr20	38581336	T	A	ENST00000537425	ENSG00000182035	ADIG	FALSE	FALSE
chr20	38581339	T	A	ENST00000537425	ENSG00000182035	ADIG	FALSE	FALSE
chr20	38581339	T	G	ENST00000537425	ENSG00000182035	ADIG	FALSE	FALSE
chr20	38581342	T	A	ENST00000537425	ENSG00000182035	ADIG	FALSE	FALSE
chr20	38581351	G	A	ENST00000537425	ENSG00000182035	ADIG	FALSE	FALSE
chr20	38581352	G	A	ENST00000537425	ENSG00000182035	ADIG	FALSE	FALSE
chr20	38581363	T	A	ENST00000537425	ENSG00000182035	ADIG	FALSE	FALSE
chr20	38581363	T	G	ENST00000537425	ENSG00000182035	ADIG	FALSE	FALSE
chr20	38581371	C	T	ENST00000537425	ENSG00000182035	ADIG	FALSE	FALSE
chr20	38581375	G	A	ENST00000537425	ENSG00000182035	ADIG	FALSE	FALSE
chr20	38581375	G	C	ENST00000537425	ENSG00000182035	ADIG	FALSE	FALSE
chr20	38581375	G	T	ENST00000537425	ENSG00000182035	ADIG	FALSE	FALSE
chr20	38581376	T	A	ENST00000537425	ENSG00000182035	ADIG	FALSE	FALSE
chr20	38581376	T	C	ENST00000537425	ENSG00000182035	ADIG	FALSE	FALSE
chr20	38581376	T	G	ENST00000537425	ENSG00000182035	ADIG	FALSE	FALSE
chr20	38586027	A	C	ENST00000537425	ENSG00000182035	ADIG	TRUE	FALSE
chr20	38586027	A	G	ENST00000537425	ENSG00000182035	ADIG	TRUE	FALSE
chr20	38586027	A	T	ENST00000537425	ENSG00000182035	ADIG	TRUE	FALSE
chr20	38586028	G	A	ENST00000537425	ENSG00000182035	ADIG	TRUE	FALSE
chr20	38586028	G	C	ENST00000537425	ENSG00000182035	ADIG	TRUE	FALSE
chr20	38586028	G	T	ENST00000537425	ENSG00000182035	ADIG	TRUE	FALSE
chr20	38586032	C	A	ENST00000537425	ENSG00000182035	ADIG	FALSE	FALSE
chr20	38586032	C	G	ENST00000537425	ENSG00000182035	ADIG	FALSE	FALSE
chr20	38586034	G	T	ENST00000537425	ENSG00000182035	ADIG	FALSE	FALSE
chr20	38586037	G	T	ENST00000537425	ENSG00000182035	ADIG	FALSE	FALSE
chr20	38586057	C	A	ENST00000537425	ENSG00000182035	ADIG	FALSE	FALSE
chr20	38586059	T	A	ENST00000537425	ENSG00000182035	ADIG	FALSE	FALSE
chr20	38586065	G	A	ENST00000537425	ENSG00000182035	ADIG	FALSE	FALSE
chr20	38586066	G	A	ENST00000537425	ENSG00000182035	ADIG	FALSE	FALSE
chr20	38586067	G	T	ENST00000537425	ENSG00000182035	ADIG	FALSE	FALSE
chr20	38586074	G	A	ENST00000537425	ENSG00000182035	ADIG	FALSE	FALSE
chr20	38586075	G	A	ENST00000537425	ENSG00000182035	ADIG	FALSE	FALSE
chr20	38586079	A	T	ENST00000537425	ENSG00000182035	ADIG	FALSE	FALSE
chr20	38586091	G	T	ENST00000537425	ENSG00000182035	ADIG	FALSE	FALSE
chr20	38586099	C	A	ENST00000537425	ENSG00000182035	ADIG	FALSE	FALSE
chr20	38586101	G	A	ENST00000537425	ENSG00000182035	ADIG	FALSE	FALSE
chr20	38586102	G	A	ENST00000537425	ENSG00000182035	ADIG	FALSE	FALSE
chr20	38586103	A	T	ENST00000537425	ENSG00000182035	ADIG	FALSE	FALSE
chr20	38586121	C	T	ENST00000537425	ENSG00000182035	ADIG	FALSE	FALSE
chr20	38586124	G	T	ENST00000537425	ENSG00000182035	ADIG	FALSE	FALSE
chr20	38586127	A	T	ENST00000537425	ENSG00000182035	ADIG	FALSE	FALSE
chr20	38586130	G	T	ENST00000537425	ENSG00000182035	ADIG	FALSE	FALSE
chr20	38586141	C	A	ENST00000537425	ENSG00000182035	ADIG	FALSE	FALSE
chr20	38586143	G	A	ENST00000537425	ENSG00000182035	ADIG	FALSE	FALSE
chr20	38586144	G	A	ENST00000537425	ENSG00000182035	ADIG	FALSE	FALSE
chr20	38586162	G	A	ENST00000537425	ENSG00000182035	ADIG	FALSE	FALSE
chr20	38586162	G	C	ENST00000537425	ENSG00000182035	ADIG	FALSE	FALSE
chr20	38586162	G	T	ENST00000537425	ENSG00000182035	ADIG	FALSE	FALSE
chr20	38586163	T	A	ENST00000537425	ENSG00000182035	ADIG	FALSE	FALSE
chr20	38586163	T	C	ENST00000537425	ENSG00000182035	ADIG	FALSE	FALSE
chr20	38586163	T	G	ENST00000537425	ENSG00000182035	ADIG	FALSE	FALSE
chr20	38588099	A	C	ENST00000537425	ENSG00000182035	ADIG	FALSE	FALSE
chr20	38588099	A	G	ENST00000537425	ENSG00000182035	ADIG	FALSE	FALSE
chr20	38588099	A	T	ENST00000537425	ENSG00000182035	ADIG	FALSE	FALSE
chr20	38588100	G	A	ENST00000537425	ENSG00000182035	ADIG	FALSE	FALSE
chr20	38588100	G	C	ENST00000537425	ENSG00000182035	ADIG	FALSE	FALSE
chr20	38588100	G	T	ENST00000537425	ENSG00000182035	ADIG	FALSE	FALSE
chr20	38601949	G	T	ENST00000373345	ENSG00000124143	ARHGAP40	FALSE	FALSE
chr20	38601973	C	T	ENST00000373345	ENSG00000124143	ARHGAP40	FALSE	FALSE
chr20	38601979	G	T	ENST00000373345	ENSG00000124143	ARHGAP40	FALSE	FALSE
chr20	38602007	C	A	ENST00000373345	ENSG00000124143	ARHGAP40		FALSE
chr20	38602007	C	G	ENST00000373345	ENSG00000124143	ARHGAP40		FALSE
chr20	38602014	T	A	ENST00000373345	ENSG00000124143	ARHGAP40
chr20	38602050	C	A	ENST00000373345	ENSG00000124143	ARHGAP40
chr20	38602054	C	T	ENST00000373345	ENSG00000124143	ARHGAP40
chr20	38602061	G	A	ENST00000373345	ENSG00000124143	ARHGAP40
chr20	38602062	G	A	ENST00000373345	ENSG00000124143	ARHGAP40
chr20	38602077	C	A	ENST00000373345	ENSG00000124143	ARHGAP40
chr20	38602080	G	A	ENST00000373345	ENSG00000124143	ARHGAP40	FALSE	FALSE
chr20	38602080	G	C	ENST00000373345	ENSG00000124143	ARHGAP40	FALSE	FALSE
chr20	38602080	G	T	ENST00000373345	ENSG00000124143	ARHGAP40	FALSE	FALSE
chr20	38602081	T	A	ENST00000373345	ENSG00000124143	ARHGAP40	FALSE	FALSE
chr20	38602081	T	C	ENST00000373345	ENSG00000124143	ARHGAP40	FALSE	FALSE
chr20	38602081	T	G	ENST00000373345	ENSG00000124143	ARHGAP40	FALSE	FALSE
chr20	38623357	A	C	ENST00000373345	ENSG00000124143	ARHGAP40	TRUE	FALSE
chr20	38623357	A	G	ENST00000373345	ENSG00000124143	ARHGAP40	TRUE	FALSE
chr20	38623357	A	T	ENST00000373345	ENSG00000124143	ARHGAP40	TRUE	FALSE
chr20	38623358	G	A	ENST00000373345	ENSG00000124143	ARHGAP40	TRUE	FALSE
chr20	38623358	G	C	ENST00000373345	ENSG00000124143	ARHGAP40	TRUE	FALSE
chr20	38623358	G	T	ENST00000373345	ENSG00000124143	ARHGAP40	TRUE	FALSE
chr20	38623373	C	A	ENST00000373345	ENSG00000124143	ARHGAP40
chr20	38623373	C	G	ENST00000373345	ENSG00000124143	ARHGAP40
chr20	38623378	C	T	ENST00000373345	ENSG00000124143	ARHGAP40
chr20	38623387	C	T	ENST00000373345	ENSG00000124143	ARHGAP40
chr20	38623396	C	T	ENST00000373345	ENSG00000124143	ARHGAP40
chr20	38623399	A	T	ENST00000373345	ENSG00000124143	ARHGAP40
chr20	38623411	C	T	ENST00000373345	ENSG00000124143	ARHGAP40
chr20	38623440	T	A	ENST00000373345	ENSG00000124143	ARHGAP40
chr20	38623447	G	T	ENST00000373345	ENSG00000124143	ARHGAP40
chr20	38623453	G	T	ENST00000373345	ENSG00000124143	ARHGAP40
chr20	38623478	G	A	ENST00000373345	ENSG00000124143	ARHGAP40
chr20	38623479	G	A	ENST00000373345	ENSG00000124143	ARHGAP40
chr20	38623483	G	T	ENST00000373345	ENSG00000124143	ARHGAP40
chr20	38623489	G	T	ENST00000373345	ENSG00000124143	ARHGAP40
chr20	38623492	C	T	ENST00000373345	ENSG00000124143	ARHGAP40
chr20	38623498	C	T	ENST00000373345	ENSG00000124143	ARHGAP40
chr20	38623501	C	T	ENST00000373345	ENSG00000124143	ARHGAP40
chr20	38623504	A	T	ENST00000373345	ENSG00000124143	ARHGAP40
chr20	38623510	G	T	ENST00000373345	ENSG00000124143	ARHGAP40
chr20	38623519	G	T	ENST00000373345	ENSG00000124143	ARHGAP40
chr20	38623522	G	T	ENST00000373345	ENSG00000124143	ARHGAP40
chr20	38623540	G	T	ENST00000373345	ENSG00000124143	ARHGAP40
chr20	38623546	C	T	ENST00000373345	ENSG00000124143	ARHGAP40
chr20	38623555	G	T	ENST00000373345	ENSG00000124143	ARHGAP40
chr20	38623558	G	T	ENST00000373345	ENSG00000124143	ARHGAP40
chr20	38623559	G	A	ENST00000373345	ENSG00000124143	ARHGAP40	TRUE	FALSE
chr20	38623559	G	C	ENST00000373345	ENSG00000124143	ARHGAP40	TRUE	FALSE
chr20	38623559	G	T	ENST00000373345	ENSG00000124143	ARHGAP40	TRUE	FALSE
chr20	38623560	T	A	ENST00000373345	ENSG00000124143	ARHGAP40	TRUE	FALSE
chr20	38623560	T	C	ENST00000373345	ENSG00000124143	ARHGAP40	TRUE	FALSE
chr20	38623560	T	G	ENST00000373345	ENSG00000124143	ARHGAP40	TRUE	FALSE
chr20	38626993	A	C	ENST00000373345	ENSG00000124143	ARHGAP40	TRUE	FALSE
chr20	38626993	A	G	ENST00000373345	ENSG00000124143	ARHGAP40	TRUE	FALSE
chr20	38626993	A	T	ENST00000373345	ENSG00000124143	ARHGAP40	TRUE	FALSE
chr20	38626994	G	A	ENST00000373345	ENSG00000124143	ARHGAP40	TRUE	FALSE
chr20	38626994	G	C	ENST00000373345	ENSG00000124143	ARHGAP40	TRUE	FALSE
chr20	38626994	G	T	ENST00000373345	ENSG00000124143	ARHGAP40	TRUE	FALSE
chr20	38627000	G	T	ENST00000373345	ENSG00000124143	ARHGAP40
chr20	38627006	G	T	ENST00000373345	ENSG00000124143	ARHGAP40
chr20	38627012	C	T	ENST00000373345	ENSG00000124143	ARHGAP40
chr20	38627016	G	A	ENST00000373345	ENSG00000124143	ARHGAP40
chr20	38627017	G	A	ENST00000373345	ENSG00000124143	ARHGAP40
chr20	38627021	C	T	ENST00000373345	ENSG00000124143	ARHGAP40
chr20	38627037	C	A	ENST00000373345	ENSG00000124143	ARHGAP40
chr20	38627061	T	A	ENST00000373345	ENSG00000124143	ARHGAP40
chr20	38627075	C	T	ENST00000373345	ENSG00000124143	ARHGAP40
chr20	38627078	G	T	ENST00000373345	ENSG00000124143	ARHGAP40
chr20	38627099	C	T	ENST00000373345	ENSG00000124143	ARHGAP40
chr20	38627105	C	T	ENST00000373345	ENSG00000124143	ARHGAP40
chr20	38627122	C	A	ENST00000373345	ENSG00000124143	ARHGAP40
chr20	38627140	T	A	ENST00000373345	ENSG00000124143	ARHGAP40
chr20	38627140	T	G	ENST00000373345	ENSG00000124143	ARHGAP40
chr20	38627148	C	A	ENST00000373345	ENSG00000124143	ARHGAP40
chr20	38627148	C	G	ENST00000373345	ENSG00000124143	ARHGAP40
chr20	38627153	C	T	ENST00000373345	ENSG00000124143	ARHGAP40
chr20	38627156	A	T	ENST00000373345	ENSG00000124143	ARHGAP40
chr20	38627159	C	T	ENST00000373345	ENSG00000124143	ARHGAP40
chr20	38627165	A	T	ENST00000373345	ENSG00000124143	ARHGAP40
chr20	38627177	A	T	ENST00000373345	ENSG00000124143	ARHGAP40
chr20	38627211	C	A	ENST00000373345	ENSG00000124143	ARHGAP40
chr20	38627211	C	G	ENST00000373345	ENSG00000124143	ARHGAP40
chr20	38627216	G	A	ENST00000373345	ENSG00000124143	ARHGAP40	TRUE	FALSE
chr20	38627216	G	C	ENST00000373345	ENSG00000124143	ARHGAP40	TRUE	FALSE
chr20	38627216	G	T	ENST00000373345	ENSG00000124143	ARHGAP40	TRUE	FALSE
chr20	38627217	T	A	ENST00000373345	ENSG00000124143	ARHGAP40	TRUE	FALSE
chr20	38627217	T	C	ENST00000373345	ENSG00000124143	ARHGAP40	TRUE	FALSE
chr20	38627217	T	G	ENST00000373345	ENSG00000124143	ARHGAP40	TRUE	FALSE
chr20	38628925	A	C	ENST00000373345	ENSG00000124143	ARHGAP40	TRUE	FALSE
chr20	38628925	A	G	ENST00000373345	ENSG00000124143	ARHGAP40	TRUE	FALSE
chr20	38628925	A	T	ENST00000373345	ENSG00000124143	ARHGAP40	TRUE	FALSE
chr20	38628926	G	A	ENST00000373345	ENSG00000124143	ARHGAP40	TRUE	FALSE
chr20	38628926	G	C	ENST00000373345	ENSG00000124143	ARHGAP40	TRUE	FALSE
chr20	38628926	G	T	ENST00000373345	ENSG00000124143	ARHGAP40	TRUE	FALSE
chr20	38628927	A	T	ENST00000373345	ENSG00000124143	ARHGAP40
chr20	38628934	C	A	ENST00000373345	ENSG00000124143	ARHGAP40
chr20	38628937	C	A	ENST00000373345	ENSG00000124143	ARHGAP40
chr20	38628937	C	G	ENST00000373345	ENSG00000124143	ARHGAP40
chr20	38628939	G	T	ENST00000373345	ENSG00000124143	ARHGAP40
chr20	38628960	A	T	ENST00000373345	ENSG00000124143	ARHGAP40
chr20	38628969	C	T	ENST00000373345	ENSG00000124143	ARHGAP40
chr20	38628990	A	T	ENST00000373345	ENSG00000124143	ARHGAP40
chr20	38629003	G	A	ENST00000373345	ENSG00000124143	ARHGAP40	TRUE	FALSE
chr20	38629003	G	C	ENST00000373345	ENSG00000124143	ARHGAP40	TRUE	FALSE
chr20	38629003	G	T	ENST00000373345	ENSG00000124143	ARHGAP40	TRUE	FALSE
chr20	38629004	T	A	ENST00000373345	ENSG00000124143	ARHGAP40	TRUE	FALSE
chr20	38629004	T	C	ENST00000373345	ENSG00000124143	ARHGAP40	FALSE	FALSE
chr20	38629004	T	G	ENST00000373345	ENSG00000124143	ARHGAP40	TRUE	FALSE
chr20	38629500	A	C	ENST00000373345	ENSG00000124143	ARHGAP40	TRUE	FALSE
chr20	38629500	A	G	ENST00000373345	ENSG00000124143	ARHGAP40	TRUE	FALSE
chr20	38629500	A	T	ENST00000373345	ENSG00000124143	ARHGAP40	TRUE	FALSE
chr20	38629501	G	A	ENST00000373345	ENSG00000124143	ARHGAP40	TRUE	FALSE
chr20	38629501	G	C	ENST00000373345	ENSG00000124143	ARHGAP40	TRUE	FALSE
chr20	38629501	G	T	ENST00000373345	ENSG00000124143	ARHGAP40	TRUE	FALSE
chr20	38629507	G	T	ENST00000373345	ENSG00000124143	ARHGAP40
chr20	38629522	C	T	ENST00000373345	ENSG00000124143	ARHGAP40
chr20	38629525	G	T	ENST00000373345	ENSG00000124143	ARHGAP40
chr20	38629528	C	T	ENST00000373345	ENSG00000124143	ARHGAP40
chr20	38629540	G	T	ENST00000373345	ENSG00000124143	ARHGAP40
chr20	38629543	G	T	ENST00000373345	ENSG00000124143	ARHGAP40
chr20	38629569	C	A	ENST00000373345	ENSG00000124143	ARHGAP40
chr20	38629569	C	G	ENST00000373345	ENSG00000124143	ARHGAP40
chr20	38629571	C	A	ENST00000373345	ENSG00000124143	ARHGAP40
chr20	38629571	C	G	ENST00000373345	ENSG00000124143	ARHGAP40
chr20	38629573	G	T	ENST00000373345	ENSG00000124143	ARHGAP40
chr20	38629576	C	T	ENST00000373345	ENSG00000124143	ARHGAP40
chr20	38629594	C	T	ENST00000373345	ENSG00000124143	ARHGAP40
chr20	38629615	G	T	ENST00000373345	ENSG00000124143	ARHGAP40
chr20	38629631	G	A	ENST00000373345	ENSG00000124143	ARHGAP40
chr20	38629632	G	A	ENST00000373345	ENSG00000124143	ARHGAP40
chr20	38629636	A	T	ENST00000373345	ENSG00000124143	ARHGAP40
chr20	38629641	T	A	ENST00000373345	ENSG00000124143	ARHGAP40
chr20	38629651	G	A	ENST00000373345	ENSG00000124143	ARHGAP40	TRUE	FALSE
chr20	38629651	G	C	ENST00000373345	ENSG00000124143	ARHGAP40	TRUE	FALSE
chr20	38629651	G	T	ENST00000373345	ENSG00000124143	ARHGAP40	TRUE	FALSE
chr20	38629652	T	A	ENST00000373345	ENSG00000124143	ARHGAP40	TRUE	FALSE
chr20	38629652	T	C	ENST00000373345	ENSG00000124143	ARHGAP40	TRUE	FALSE
chr20	38629652	T	G	ENST00000373345	ENSG00000124143	ARHGAP40	TRUE	FALSE
chr20	38634618	A	C	ENST00000373345	ENSG00000124143	ARHGAP40	TRUE	FALSE
chr20	38634618	A	G	ENST00000373345	ENSG00000124143	ARHGAP40	TRUE	FALSE
chr20	38634618	A	T	ENST00000373345	ENSG00000124143	ARHGAP40	TRUE	FALSE
chr20	38634619	G	A	ENST00000373345	ENSG00000124143	ARHGAP40	TRUE	FALSE
chr20	38634619	G	C	ENST00000373345	ENSG00000124143	ARHGAP40	TRUE	FALSE
chr20	38634619	G	T	ENST00000373345	ENSG00000124143	ARHGAP40	TRUE	FALSE
chr20	38634620	A	T	ENST00000373345	ENSG00000124143	ARHGAP40
chr20	38634635	A	T	ENST00000373345	ENSG00000124143	ARHGAP40
chr20	38634641	A	T	ENST00000373345	ENSG00000124143	ARHGAP40
chr20	38634662	G	T	ENST00000373345	ENSG00000124143	ARHGAP40
chr20	38634669	T	A	ENST00000373345	ENSG00000124143	ARHGAP40
chr20	38634677	C	T	ENST00000373345	ENSG00000124143	ARHGAP40
chr20	38634689	A	T	ENST00000373345	ENSG00000124143	ARHGAP40
chr20	38634713	G	T	ENST00000373345	ENSG00000124143	ARHGAP40
chr20	38634730	T	A	ENST00000373345	ENSG00000124143	ARHGAP40
chr20	38634744	T	A	ENST00000373345	ENSG00000124143	ARHGAP40
chr20	38634752	A	T	ENST00000373345	ENSG00000124143	ARHGAP40
chr20	38634761	A	T	ENST00000373345	ENSG00000124143	ARHGAP40
chr20	38634770	A	T	ENST00000373345	ENSG00000124143	ARHGAP40
chr20	38634774	G	A	ENST00000373345	ENSG00000124143	ARHGAP40
chr20	38634775	G	A	ENST00000373345	ENSG00000124143	ARHGAP40
chr20	38634776	A	T	ENST00000373345	ENSG00000124143	ARHGAP40
chr20	38634785	G	T	ENST00000373345	ENSG00000124143	ARHGAP40
chr20	38634786	G	A	ENST00000373345	ENSG00000124143	ARHGAP40	TRUE	FALSE
chr20	38634786	G	C	ENST00000373345	ENSG00000124143	ARHGAP40	TRUE	FALSE
chr20	38634786	G	T	ENST00000373345	ENSG00000124143	ARHGAP40	TRUE	FALSE
chr20	38634787	T	A	ENST00000373345	ENSG00000124143	ARHGAP40	TRUE	FALSE
chr20	38634787	T	C	ENST00000373345	ENSG00000124143	ARHGAP40	TRUE	FALSE
chr20	38634787	T	G	ENST00000373345	ENSG00000124143	ARHGAP40	TRUE	FALSE
chr20	38637706	A	C	ENST00000373345	ENSG00000124143	ARHGAP40	TRUE	FALSE
chr20	38637706	A	G	ENST00000373345	ENSG00000124143	ARHGAP40	TRUE	FALSE
chr20	38637706	A	T	ENST00000373345	ENSG00000124143	ARHGAP40	TRUE	FALSE
chr20	38637707	G	A	ENST00000373345	ENSG00000124143	ARHGAP40	TRUE	FALSE
chr20	38637707	G	C	ENST00000373345	ENSG00000124143	ARHGAP40	TRUE	FALSE
chr20	38637707	G	T	ENST00000373345	ENSG00000124143	ARHGAP40	TRUE	FALSE
chr20	38637746	G	T	ENST00000373345	ENSG00000124143	ARHGAP40
chr20	38637758	A	T	ENST00000373345	ENSG00000124143	ARHGAP40
chr20	38637776	C	T	ENST00000373345	ENSG00000124143	ARHGAP40
chr20	38637794	C	T	ENST00000373345	ENSG00000124143	ARHGAP40
chr20	38637800	G	A	ENST00000373345	ENSG00000124143	ARHGAP40	TRUE	FALSE
chr20	38637800	G	C	ENST00000373345	ENSG00000124143	ARHGAP40	TRUE	FALSE
chr20	38637800	G	T	ENST00000373345	ENSG00000124143	ARHGAP40	TRUE	FALSE
chr20	38637801	T	A	ENST00000373345	ENSG00000124143	ARHGAP40	TRUE	FALSE
chr20	38637801	T	C	ENST00000373345	ENSG00000124143	ARHGAP40	TRUE	FALSE
chr20	38637801	T	G	ENST00000373345	ENSG00000124143	ARHGAP40	TRUE	FALSE
chr20	38638759	A	C	ENST00000373345	ENSG00000124143	ARHGAP40	TRUE	FALSE
chr20	38638759	A	G	ENST00000373345	ENSG00000124143	ARHGAP40	TRUE	FALSE
chr20	38638759	A	T	ENST00000373345	ENSG00000124143	ARHGAP40	TRUE	FALSE
chr20	38638760	G	A	ENST00000373345	ENSG00000124143	ARHGAP40	TRUE	FALSE
chr20	38638760	G	C	ENST00000373345	ENSG00000124143	ARHGAP40	TRUE	FALSE
chr20	38638760	G	T	ENST00000373345	ENSG00000124143	ARHGAP40	TRUE	FALSE
chr20	38638772	T	A	ENST00000373345	ENSG00000124143	ARHGAP40
chr20	38638774	T	A	ENST00000373345	ENSG00000124143	ARHGAP40
chr20	38638776	G	T	ENST00000373345	ENSG00000124143	ARHGAP40
chr20	38638779	A	T	ENST00000373345	ENSG00000124143	ARHGAP40
chr20	38638782	A	T	ENST00000373345	ENSG00000124143	ARHGAP40
chr20	38638785	G	T	ENST00000373345	ENSG00000124143	ARHGAP40
chr20	38638797	G	T	ENST00000373345	ENSG00000124143	ARHGAP40
chr20	38638818	G	T	ENST00000373345	ENSG00000124143	ARHGAP40
chr20	38638824	C	T	ENST00000373345	ENSG00000124143	ARHGAP40
chr20	38638836	A	T	ENST00000373345	ENSG00000124143	ARHGAP40
chr20	38638839	G	A	ENST00000373345	ENSG00000124143	ARHGAP40	TRUE	FALSE
chr20	38638839	G	C	ENST00000373345	ENSG00000124143	ARHGAP40	TRUE	FALSE
chr20	38638839	G	T	ENST00000373345	ENSG00000124143	ARHGAP40	TRUE	FALSE
chr20	38638840	T	A	ENST00000373345	ENSG00000124143	ARHGAP40	TRUE	FALSE
chr20	38638840	T	C	ENST00000373345	ENSG00000124143	ARHGAP40	TRUE	FALSE
chr20	38638840	T	G	ENST00000373345	ENSG00000124143	ARHGAP40	TRUE	FALSE
chr20	38639225	A	C	ENST00000373345	ENSG00000124143	ARHGAP40	TRUE	FALSE
chr20	38639225	A	G	ENST00000373345	ENSG00000124143	ARHGAP40	TRUE	FALSE
chr20	38639225	A	T	ENST00000373345	ENSG00000124143	ARHGAP40	TRUE	FALSE
chr20	38639226	G	A	ENST00000373345	ENSG00000124143	ARHGAP40	TRUE	FALSE
chr20	38639226	G	C	ENST00000373345	ENSG00000124143	ARHGAP40	TRUE	FALSE
chr20	38639226	G	T	ENST00000373345	ENSG00000124143	ARHGAP40	TRUE	FALSE
chr20	38639233	G	T	ENST00000373345	ENSG00000124143	ARHGAP40
chr20	38639236	C	T	ENST00000373345	ENSG00000124143	ARHGAP40
chr20	38639239	A	T	ENST00000373345	ENSG00000124143	ARHGAP40
chr20	38639245	G	T	ENST00000373345	ENSG00000124143	ARHGAP40
chr20	38639248	A	T	ENST00000373345	ENSG00000124143	ARHGAP40
chr20	38639259	T	A	ENST00000373345	ENSG00000124143	ARHGAP40
chr20	38639259	T	G	ENST00000373345	ENSG00000124143	ARHGAP40
chr20	38639276	G	A	ENST00000373345	ENSG00000124143	ARHGAP40
chr20	38639277	G	A	ENST00000373345	ENSG00000124143	ARHGAP40
chr20	38639281	G	T	ENST00000373345	ENSG00000124143	ARHGAP40
chr20	38639309	T	A	ENST00000373345	ENSG00000124143	ARHGAP40
chr20	38639314	A	T	ENST00000373345	ENSG00000124143	ARHGAP40
chr20	38639329	A	T	ENST00000373345	ENSG00000124143	ARHGAP40
chr20	38639345	T	A	ENST00000373345	ENSG00000124143	ARHGAP40
chr20	38639356	G	T	ENST00000373345	ENSG00000124143	ARHGAP40
chr20	38639361	C	A	ENST00000373345	ENSG00000124143	ARHGAP40
chr20	38639361	C	G	ENST00000373345	ENSG00000124143	ARHGAP40
chr20	38639387	G	A	ENST00000373345	ENSG00000124143	ARHGAP40	TRUE	FALSE
chr20	38639387	G	C	ENST00000373345	ENSG00000124143	ARHGAP40	TRUE	FALSE
chr20	38639387	G	T	ENST00000373345	ENSG00000124143	ARHGAP40	TRUE	FALSE
chr20	38639388	T	A	ENST00000373345	ENSG00000124143	ARHGAP40	TRUE	FALSE
chr20	38639388	T	C	ENST00000373345	ENSG00000124143	ARHGAP40	TRUE	FALSE
chr20	38639388	T	G	ENST00000373345	ENSG00000124143	ARHGAP40	TRUE	FALSE
chr20	38641724	A	C	ENST00000373345	ENSG00000124143	ARHGAP40	TRUE	FALSE
chr20	38641724	A	G	ENST00000373345	ENSG00000124143	ARHGAP40	TRUE	FALSE
chr20	38641724	A	T	ENST00000373345	ENSG00000124143	ARHGAP40	TRUE	FALSE
chr20	38641725	G	A	ENST00000373345	ENSG00000124143	ARHGAP40	TRUE	FALSE
chr20	38641725	G	C	ENST00000373345	ENSG00000124143	ARHGAP40	TRUE	FALSE
chr20	38641725	G	T	ENST00000373345	ENSG00000124143	ARHGAP40	TRUE	FALSE
chr20	38641740	A	T	ENST00000373345	ENSG00000124143	ARHGAP40
chr20	38641743	C	T	ENST00000373345	ENSG00000124143	ARHGAP40
chr20	38641752	C	T	ENST00000373345	ENSG00000124143	ARHGAP40
chr20	38641785	G	T	ENST00000373345	ENSG00000124143	ARHGAP40
chr20	38641794	A	T	ENST00000373345	ENSG00000124143	ARHGAP40
chr20	38641804	T	A	ENST00000373345	ENSG00000124143	ARHGAP40
chr20	38641804	T	G	ENST00000373345	ENSG00000124143	ARHGAP40
chr20	38641806	A	T	ENST00000373345	ENSG00000124143	ARHGAP40
chr20	38641809	G	A	ENST00000373345	ENSG00000124143	ARHGAP40	TRUE	FALSE
chr20	38641809	G	C	ENST00000373345	ENSG00000124143	ARHGAP40	TRUE	FALSE
chr20	38641809	G	T	ENST00000373345	ENSG00000124143	ARHGAP40	TRUE	FALSE
chr20	38641810	T	A	ENST00000373345	ENSG00000124143	ARHGAP40	TRUE	FALSE
chr20	38641810	T	C	ENST00000373345	ENSG00000124143	ARHGAP40	TRUE	FALSE
chr20	38641810	T	G	ENST00000373345	ENSG00000124143	ARHGAP40	TRUE	FALSE
chr20	38643702	A	C	ENST00000373345	ENSG00000124143	ARHGAP40	TRUE	FALSE
chr20	38643702	A	G	ENST00000373345	ENSG00000124143	ARHGAP40	TRUE	FALSE
chr20	38643702	A	T	ENST00000373345	ENSG00000124143	ARHGAP40	TRUE	FALSE
chr20	38643703	G	A	ENST00000373345	ENSG00000124143	ARHGAP40	TRUE	FALSE
chr20	38643703	G	C	ENST00000373345	ENSG00000124143	ARHGAP40	TRUE	FALSE
chr20	38643703	G	T	ENST00000373345	ENSG00000124143	ARHGAP40	TRUE	FALSE
chr20	38643713	G	T	ENST00000373345	ENSG00000124143	ARHGAP40
chr20	38643725	A	T	ENST00000373345	ENSG00000124143	ARHGAP40
chr20	38643740	G	T	ENST00000373345	ENSG00000124143	ARHGAP40
chr20	38643743	C	T	ENST00000373345	ENSG00000124143	ARHGAP40
chr20	38643752	A	T	ENST00000373345	ENSG00000124143	ARHGAP40
chr20	38643806	C	T	ENST00000373345	ENSG00000124143	ARHGAP40
chr20	38643821	A	T	ENST00000373345	ENSG00000124143	ARHGAP40
chr20	38643830	A	T	ENST00000373345	ENSG00000124143	ARHGAP40
chr20	38643836	A	T	ENST00000373345	ENSG00000124143	ARHGAP40
chr20	38643839	G	T	ENST00000373345	ENSG00000124143	ARHGAP40
chr20	38643842	A	T	ENST00000373345	ENSG00000124143	ARHGAP40
chr20	38643845	C	T	ENST00000373345	ENSG00000124143	ARHGAP40
chr20	38643854	G	T	ENST00000373345	ENSG00000124143	ARHGAP40
chr20	38643866	G	T	ENST00000373345	ENSG00000124143	ARHGAP40
chr20	38643875	C	T	ENST00000373345	ENSG00000124143	ARHGAP40
chr20	38643892	C	A	ENST00000373345	ENSG00000124143	ARHGAP40
chr20	38643892	C	G	ENST00000373345	ENSG00000124143	ARHGAP40
chr20	38643893	C	T	ENST00000373345	ENSG00000124143	ARHGAP40
chr20	38643906	G	A	ENST00000373345	ENSG00000124143	ARHGAP40
chr20	38643907	G	A	ENST00000373345	ENSG00000124143	ARHGAP40
chr20	38643911	G	A	ENST00000373345	ENSG00000124143	ARHGAP40	TRUE	FALSE
chr20	38643911	G	C	ENST00000373345	ENSG00000124143	ARHGAP40	TRUE	FALSE
chr20	38643911	G	T	ENST00000373345	ENSG00000124143	ARHGAP40	TRUE	FALSE
chr20	38643912	T	A	ENST00000373345	ENSG00000124143	ARHGAP40	TRUE	FALSE
chr20	38643912	T	C	ENST00000373345	ENSG00000124143	ARHGAP40	TRUE	FALSE
chr20	38643912	T	G	ENST00000373345	ENSG00000124143	ARHGAP40	TRUE	FALSE
chr20	38646045	A	C	ENST00000373345	ENSG00000124143	ARHGAP40	FALSE	FALSE
chr20	38646045	A	G	ENST00000373345	ENSG00000124143	ARHGAP40	FALSE	FALSE
chr20	38646045	A	T	ENST00000373345	ENSG00000124143	ARHGAP40	FALSE	FALSE
chr20	38646046	G	A	ENST00000373345	ENSG00000124143	ARHGAP40	TRUE	FALSE
chr20	38646046	G	C	ENST00000373345	ENSG00000124143	ARHGAP40	FALSE	FALSE
chr20	38646046	G	T	ENST00000373345	ENSG00000124143	ARHGAP40	TRUE	FALSE
chr20	38646068	C	T	ENST00000373345	ENSG00000124143	ARHGAP40
chr20	38646074	C	T	ENST00000373345	ENSG00000124143	ARHGAP40
chr20	38646077	A	T	ENST00000373345	ENSG00000124143	ARHGAP40
chr20	38646107	C	T	ENST00000373345	ENSG00000124143	ARHGAP40
chr20	38646115	C	A	ENST00000373345	ENSG00000124143	ARHGAP40
chr20	38646128	A	T	ENST00000373345	ENSG00000124143	ARHGAP40
chr20	38646135	G	A	ENST00000373345	ENSG00000124143	ARHGAP40
chr20	38646136	G	A	ENST00000373345	ENSG00000124143	ARHGAP40
chr20	38646164	A	T	ENST00000373345	ENSG00000124143	ARHGAP40
chr20	38646182	G	T	ENST00000373345	ENSG00000124143	ARHGAP40
chr20	38646188	G	A	ENST00000373345	ENSG00000124143	ARHGAP40	TRUE	FALSE
chr20	38646188	G	C	ENST00000373345	ENSG00000124143	ARHGAP40	TRUE	FALSE
chr20	38646188	G	T	ENST00000373345	ENSG00000124143	ARHGAP40	TRUE	FALSE
chr20	38646189	T	A	ENST00000373345	ENSG00000124143	ARHGAP40	TRUE	FALSE
chr20	38646189	T	C	ENST00000373345	ENSG00000124143	ARHGAP40	TRUE	FALSE
chr20	38646189	T	G	ENST00000373345	ENSG00000124143	ARHGAP40	TRUE	FALSE
chr20	38646955	A	C	ENST00000373345	ENSG00000124143	ARHGAP40	TRUE	FALSE
chr20	38646955	A	G	ENST00000373345	ENSG00000124143	ARHGAP40	TRUE	FALSE
chr20	38646955	A	T	ENST00000373345	ENSG00000124143	ARHGAP40	TRUE	FALSE
chr20	38646956	G	A	ENST00000373345	ENSG00000124143	ARHGAP40	TRUE	FALSE
chr20	38646956	G	C	ENST00000373345	ENSG00000124143	ARHGAP40	TRUE	FALSE
chr20	38646956	G	T	ENST00000373345	ENSG00000124143	ARHGAP40	TRUE	FALSE
chr20	38646963	A	T	ENST00000373345	ENSG00000124143	ARHGAP40
chr20	38646972	A	T	ENST00000373345	ENSG00000124143	ARHGAP40
chr20	38646978	C	T	ENST00000373345	ENSG00000124143	ARHGAP40
chr20	38646988	G	A	ENST00000373345	ENSG00000124143	ARHGAP40
chr20	38646989	G	A	ENST00000373345	ENSG00000124143	ARHGAP40
chr20	38646996	A	T	ENST00000373345	ENSG00000124143	ARHGAP40
chr20	38647006	T	A	ENST00000373345	ENSG00000124143	ARHGAP40
chr20	38647008	A	T	ENST00000373345	ENSG00000124143	ARHGAP40
chr20	38647032	A	T	ENST00000373345	ENSG00000124143	ARHGAP40
chr20	38647053	C	T	ENST00000373345	ENSG00000124143	ARHGAP40
chr20	38647062	G	T	ENST00000373345	ENSG00000124143	ARHGAP40
chr20	38647083	A	T	ENST00000373345	ENSG00000124143	ARHGAP40
chr20	38647089	C	T	ENST00000373345	ENSG00000124143	ARHGAP40
chr20	38647092	G	T	ENST00000373345	ENSG00000124143	ARHGAP40
chr20	38647101	G	T	ENST00000373345	ENSG00000124143	ARHGAP40
chr20	38647127	G	A	ENST00000373345	ENSG00000124143	ARHGAP40	TRUE	FALSE
chr20	38647127	G	C	ENST00000373345	ENSG00000124143	ARHGAP40	TRUE	FALSE
chr20	38647127	G	T	ENST00000373345	ENSG00000124143	ARHGAP40	TRUE	FALSE
chr20	38647128	T	A	ENST00000373345	ENSG00000124143	ARHGAP40	TRUE	FALSE
chr20	38647128	T	C	ENST00000373345	ENSG00000124143	ARHGAP40	TRUE	FALSE
chr20	38647128	T	G	ENST00000373345	ENSG00000124143	ARHGAP40	TRUE	FALSE
chr20	38648641	A	C	ENST00000373345	ENSG00000124143	ARHGAP40	TRUE	FALSE
chr20	38648641	A	G	ENST00000373345	ENSG00000124143	ARHGAP40	TRUE	FALSE
chr20	38648641	A	T	ENST00000373345	ENSG00000124143	ARHGAP40	TRUE	FALSE
chr20	38648642	G	A	ENST00000373345	ENSG00000124143	ARHGAP40	TRUE	FALSE
chr20	38648642	G	C	ENST00000373345	ENSG00000124143	ARHGAP40	TRUE	FALSE
chr20	38648642	G	T	ENST00000373345	ENSG00000124143	ARHGAP40	TRUE	FALSE
chr20	38648656	G	T	ENST00000373345	ENSG00000124143	ARHGAP40
chr20	38648660	C	A	ENST00000373345	ENSG00000124143	ARHGAP40
chr20	38648660	C	G	ENST00000373345	ENSG00000124143	ARHGAP40
chr20	38648679	T	A	ENST00000373345	ENSG00000124143	ARHGAP40
chr20	38648679	T	G	ENST00000373345	ENSG00000124143	ARHGAP40
chr20	38648680	G	T	ENST00000373345	ENSG00000124143	ARHGAP40
chr20	38648686	G	T	ENST00000373345	ENSG00000124143	ARHGAP40
chr20	38648699	G	A	ENST00000373345	ENSG00000124143	ARHGAP40	TRUE	FALSE
chr20	38648699	G	C	ENST00000373345	ENSG00000124143	ARHGAP40	TRUE	FALSE
chr20	38648699	G	T	ENST00000373345	ENSG00000124143	ARHGAP40	TRUE	FALSE
chr20	38648700	T	A	ENST00000373345	ENSG00000124143	ARHGAP40	TRUE	FALSE
chr20	38648700	T	C	ENST00000373345	ENSG00000124143	ARHGAP40	TRUE	FALSE
chr20	38648700	T	G	ENST00000373345	ENSG00000124143	ARHGAP40	TRUE	FALSE
chr20	38649755	A	C	ENST00000373345	ENSG00000124143	ARHGAP40	TRUE	FALSE
chr20	38649755	A	G	ENST00000373345	ENSG00000124143	ARHGAP40	TRUE	FALSE
chr20	38649755	A	T	ENST00000373345	ENSG00000124143	ARHGAP40	TRUE	FALSE
chr20	38649756	G	A	ENST00000373345	ENSG00000124143	ARHGAP40	TRUE	FALSE
chr20	38649756	G	C	ENST00000373345	ENSG00000124143	ARHGAP40	TRUE	FALSE
chr20	38649756	G	T	ENST00000373345	ENSG00000124143	ARHGAP40	TRUE	FALSE
chr20	38649759	G	T	ENST00000373345	ENSG00000124143	ARHGAP40
chr20	38649785	C	A	ENST00000373345	ENSG00000124143	ARHGAP40
chr20	38649785	C	G	ENST00000373345	ENSG00000124143	ARHGAP40
chr20	38649790	T	A	ENST00000373345	ENSG00000124143	ARHGAP40
chr20	38649790	T	G	ENST00000373345	ENSG00000124143	ARHGAP40
chr20	38649800	C	A	ENST00000373345	ENSG00000124143	ARHGAP40
chr20	38649800	C	G	ENST00000373345	ENSG00000124143	ARHGAP40
chr20	38649819	G	T	ENST00000373345	ENSG00000124143	ARHGAP40
chr20	38649823	G	A	ENST00000373345	ENSG00000124143	ARHGAP40
chr20	38649824	G	A	ENST00000373345	ENSG00000124143	ARHGAP40
chr20	38649831	A	T	ENST00000373345	ENSG00000124143	ARHGAP40
chr20	38649834	C	T	ENST00000373345	ENSG00000124143	ARHGAP40
chr20	38724735	T	A	ENST00000217420	ENSG00000101438	SLC32A1	FALSE	FALSE
chr20	38724746	A	T	ENST00000217420	ENSG00000101438	SLC32A1	FALSE	FALSE
chr20	38724779	A	T	ENST00000217420	ENSG00000101438	SLC32A1	TRUE	FALSE
chr20	38724785	C	T	ENST00000217420	ENSG00000101438	SLC32A1	TRUE	FALSE
chr20	38724791	A	T	ENST00000217420	ENSG00000101438	SLC32A1	TRUE	FALSE
chr20	38724824	C	T	ENST00000217420	ENSG00000101438	SLC32A1	TRUE	TRUE
chr20	38724839	G	T	ENST00000217420	ENSG00000101438	SLC32A1	TRUE	TRUE
chr20	38724842	G	T	ENST00000217420	ENSG00000101438	SLC32A1	TRUE	TRUE
chr20	38724865	C	A	ENST00000217420	ENSG00000101438	SLC32A1	TRUE	TRUE
chr20	38724881	G	T	ENST00000217420	ENSG00000101438	SLC32A1	TRUE	TRUE
chr20	38724890	C	T	ENST00000217420	ENSG00000101438	SLC32A1	TRUE	TRUE
chr20	38724899	C	T	ENST00000217420	ENSG00000101438	SLC32A1	TRUE	TRUE
chr20	38724914	A	T	ENST00000217420	ENSG00000101438	SLC32A1	TRUE	TRUE
chr20	38724920	G	T	ENST00000217420	ENSG00000101438	SLC32A1	TRUE	TRUE
chr20	38724923	G	T	ENST00000217420	ENSG00000101438	SLC32A1	TRUE	TRUE
chr20	38724926	G	T	ENST00000217420	ENSG00000101438	SLC32A1	TRUE	TRUE
chr20	38724934	C	A	ENST00000217420	ENSG00000101438	SLC32A1	TRUE	TRUE
chr20	38724941	G	T	ENST00000217420	ENSG00000101438	SLC32A1	TRUE	TRUE
chr20	38724950	G	T	ENST00000217420	ENSG00000101438	SLC32A1	TRUE	TRUE
chr20	38724962	G	T	ENST00000217420	ENSG00000101438	SLC32A1	TRUE	TRUE
chr20	38724965	G	T	ENST00000217420	ENSG00000101438	SLC32A1	TRUE	TRUE
chr20	38724979	T	A	ENST00000217420	ENSG00000101438	SLC32A1	TRUE	TRUE
chr20	38724979	T	G	ENST00000217420	ENSG00000101438	SLC32A1	TRUE	TRUE
chr20	38724980	C	T	ENST00000217420	ENSG00000101438	SLC32A1	TRUE	TRUE
chr20	38724983	C	T	ENST00000217420	ENSG00000101438	SLC32A1	TRUE	TRUE
chr20	38724992	G	T	ENST00000217420	ENSG00000101438	SLC32A1	TRUE	TRUE
chr20	38725019	A	T	ENST00000217420	ENSG00000101438	SLC32A1	TRUE	TRUE
chr20	38725025	C	T	ENST00000217420	ENSG00000101438	SLC32A1	TRUE	TRUE
chr20	38725031	G	T	ENST00000217420	ENSG00000101438	SLC32A1	TRUE	TRUE
chr20	38725043	G	T	ENST00000217420	ENSG00000101438	SLC32A1	TRUE	TRUE
chr20	38725061	A	T	ENST00000217420	ENSG00000101438	SLC32A1	TRUE	TRUE
chr20	38725067	A	T	ENST00000217420	ENSG00000101438	SLC32A1	FALSE	FALSE
chr20	38725080	G	A	ENST00000217420	ENSG00000101438	SLC32A1	FALSE	FALSE
chr20	38725081	G	A	ENST00000217420	ENSG00000101438	SLC32A1	FALSE	FALSE
chr20	38725082	G	T	ENST00000217420	ENSG00000101438	SLC32A1	FALSE	FALSE
chr20	38725092	G	A	ENST00000217420	ENSG00000101438	SLC32A1	FALSE	FALSE
chr20	38725093	G	A	ENST00000217420	ENSG00000101438	SLC32A1	FALSE	FALSE
chr20	38725112	C	T	ENST00000217420	ENSG00000101438	SLC32A1	FALSE	FALSE
chr20	38725115	G	A	ENST00000217420	ENSG00000101438	SLC32A1	TRUE	FALSE
chr20	38725115	G	C	ENST00000217420	ENSG00000101438	SLC32A1	TRUE	FALSE
chr20	38725115	G	T	ENST00000217420	ENSG00000101438	SLC32A1	TRUE	FALSE
chr20	38725116	T	A	ENST00000217420	ENSG00000101438	SLC32A1	TRUE	FALSE
chr20	38725116	T	C	ENST00000217420	ENSG00000101438	SLC32A1	FALSE	FALSE
chr20	38725116	T	G	ENST00000217420	ENSG00000101438	SLC32A1	TRUE	FALSE
chr20	38727450	A	C	ENST00000217420	ENSG00000101438	SLC32A1	TRUE	FALSE
chr20	38727450	A	G	ENST00000217420	ENSG00000101438	SLC32A1	TRUE	FALSE
chr20	38727450	A	T	ENST00000217420	ENSG00000101438	SLC32A1	TRUE	FALSE
chr20	38727451	G	A	ENST00000217420	ENSG00000101438	SLC32A1	TRUE	FALSE
chr20	38727451	G	C	ENST00000217420	ENSG00000101438	SLC32A1	TRUE	FALSE
chr20	38727451	G	T	ENST00000217420	ENSG00000101438	SLC32A1	TRUE	FALSE
chr20	38727478	C	A	ENST00000217420	ENSG00000101438	SLC32A1	FALSE	FALSE
chr20	38727478	C	G	ENST00000217420	ENSG00000101438	SLC32A1	FALSE	FALSE
chr20	38727499	C	A	ENST00000217420	ENSG00000101438	SLC32A1	FALSE	FALSE
chr20	38727499	C	G	ENST00000217420	ENSG00000101438	SLC32A1	FALSE	FALSE
chr20	38727507	T	A	ENST00000217420	ENSG00000101438	SLC32A1	FALSE	FALSE
chr20	38727538	C	A	ENST00000217420	ENSG00000101438	SLC32A1	FALSE	FALSE
chr20	38727541	C	A	ENST00000217420	ENSG00000101438	SLC32A1	FALSE	FALSE
chr20	38727544	C	A	ENST00000217420	ENSG00000101438	SLC32A1	FALSE	FALSE
chr20	38727544	C	G	ENST00000217420	ENSG00000101438	SLC32A1	FALSE	FALSE
chr20	38727551	A	T	ENST00000217420	ENSG00000101438	SLC32A1	FALSE	FALSE
chr20	38727568	C	A	ENST00000217420	ENSG00000101438	SLC32A1	FALSE	FALSE
chr20	38727574	C	A	ENST00000217420	ENSG00000101438	SLC32A1	FALSE	FALSE
chr20	38727574	C	G	ENST00000217420	ENSG00000101438	SLC32A1	FALSE	FALSE
chr20	38727575	G	T	ENST00000217420	ENSG00000101438	SLC32A1	FALSE	FALSE
chr20	38727578	G	T	ENST00000217420	ENSG00000101438	SLC32A1	FALSE	FALSE
chr20	38727584	G	T	ENST00000217420	ENSG00000101438	SLC32A1	FALSE	FALSE
chr20	38727593	G	T	ENST00000217420	ENSG00000101438	SLC32A1	FALSE	FALSE
chr20	38727615	C	A	ENST00000217420	ENSG00000101438	SLC32A1	FALSE	FALSE
chr20	38727619	C	A	ENST00000217420	ENSG00000101438	SLC32A1	FALSE	FALSE
chr20	38727619	C	G	ENST00000217420	ENSG00000101438	SLC32A1	FALSE	FALSE
chr20	38727640	C	A	ENST00000217420	ENSG00000101438	SLC32A1	FALSE	FALSE
chr20	38727643	C	A	ENST00000217420	ENSG00000101438	SLC32A1	FALSE	FALSE
chr20	38727671	C	T	ENST00000217420	ENSG00000101438	SLC32A1	FALSE	FALSE
chr20	38727689	C	T	ENST00000217420	ENSG00000101438	SLC32A1	FALSE	FALSE
chr20	38727698	G	T	ENST00000217420	ENSG00000101438	SLC32A1	FALSE	FALSE
chr20	38727715	C	A	ENST00000217420	ENSG00000101438	SLC32A1	FALSE	FALSE
chr20	38727724	C	A	ENST00000217420	ENSG00000101438	SLC32A1	FALSE	FALSE
chr20	38727724	C	G	ENST00000217420	ENSG00000101438	SLC32A1	FALSE	FALSE
chr20	38727751	C	A	ENST00000217420	ENSG00000101438	SLC32A1	FALSE	FALSE
chr20	38727751	C	G	ENST00000217420	ENSG00000101438	SLC32A1	FALSE	FALSE
chr20	38727777	C	A	ENST00000217420	ENSG00000101438	SLC32A1	FALSE	FALSE
chr20	38727779	C	T	ENST00000217420	ENSG00000101438	SLC32A1	FALSE	FALSE
chr20	38727782	A	T	ENST00000217420	ENSG00000101438	SLC32A1	FALSE	FALSE
chr20	38727789	G	A	ENST00000217420	ENSG00000101438	SLC32A1	FALSE	FALSE
chr20	38727790	G	A	ENST00000217420	ENSG00000101438	SLC32A1	FALSE	FALSE
chr20	38727823	C	A	ENST00000217420	ENSG00000101438	SLC32A1	FALSE	FALSE
chr20	38727833	A	T	ENST00000217420	ENSG00000101438	SLC32A1	FALSE	FALSE
chr20	38727842	A	T	ENST00000217420	ENSG00000101438	SLC32A1	FALSE	FALSE
chr20	38727854	A	T	ENST00000217420	ENSG00000101438	SLC32A1	FALSE	FALSE
chr20	38727871	C	A	ENST00000217420	ENSG00000101438	SLC32A1	FALSE	FALSE
chr20	38727913	C	A	ENST00000217420	ENSG00000101438	SLC32A1	FALSE	FALSE
chr20	38727913	C	G	ENST00000217420	ENSG00000101438	SLC32A1	FALSE	FALSE
chr20	38727916	T	A	ENST00000217420	ENSG00000101438	SLC32A1	FALSE	FALSE
chr20	38727921	C	A	ENST00000217420	ENSG00000101438	SLC32A1	FALSE	FALSE
chr20	38727936	G	A	ENST00000217420	ENSG00000101438	SLC32A1	FALSE	FALSE
chr20	38727937	G	A	ENST00000217420	ENSG00000101438	SLC32A1	FALSE	FALSE
chr20	38727942	G	A	ENST00000217420	ENSG00000101438	SLC32A1	FALSE	FALSE
chr20	38727943	G	A	ENST00000217420	ENSG00000101438	SLC32A1	FALSE	FALSE
chr20	38727944	G	T	ENST00000217420	ENSG00000101438	SLC32A1	FALSE	FALSE
chr20	38727947	A	T	ENST00000217420	ENSG00000101438	SLC32A1	FALSE	FALSE
chr20	38727953	A	T	ENST00000217420	ENSG00000101438	SLC32A1	FALSE	FALSE
chr20	38727961	C	A	ENST00000217420	ENSG00000101438	SLC32A1	FALSE	FALSE
chr20	38727961	C	G	ENST00000217420	ENSG00000101438	SLC32A1	FALSE	FALSE
chr20	38727971	A	T	ENST00000217420	ENSG00000101438	SLC32A1	FALSE	FALSE
chr20	38727974	A	T	ENST00000217420	ENSG00000101438	SLC32A1	FALSE	FALSE
chr20	38728012	C	A	ENST00000217420	ENSG00000101438	SLC32A1	FALSE	FALSE
chr20	38728012	C	G	ENST00000217420	ENSG00000101438	SLC32A1	FALSE	FALSE
chr20	38728019	C	T	ENST00000217420	ENSG00000101438	SLC32A1	FALSE	FALSE
chr20	38728035	C	A	ENST00000217420	ENSG00000101438	SLC32A1	FALSE	FALSE
chr20	38728040	G	T	ENST00000217420	ENSG00000101438	SLC32A1	FALSE	FALSE
chr20	38728052	C	T	ENST00000217420	ENSG00000101438	SLC32A1	FALSE	FALSE
chr20	38728055	C	T	ENST00000217420	ENSG00000101438	SLC32A1	FALSE	FALSE
chr20	38728064	G	T	ENST00000217420	ENSG00000101438	SLC32A1	FALSE	FALSE
chr20	38728075	C	A	ENST00000217420	ENSG00000101438	SLC32A1	FALSE	FALSE
chr20	38728086	G	A	ENST00000217420	ENSG00000101438	SLC32A1	FALSE	FALSE
chr20	38728087	G	A	ENST00000217420	ENSG00000101438	SLC32A1	FALSE	FALSE
chr20	38728105	C	A	ENST00000217420	ENSG00000101438	SLC32A1	FALSE	FALSE
chr20	38728112	A	T	ENST00000217420	ENSG00000101438	SLC32A1	FALSE	FALSE
chr20	38728138	C	A	ENST00000217420	ENSG00000101438	SLC32A1	FALSE	FALSE
chr20	38728138	C	G	ENST00000217420	ENSG00000101438	SLC32A1	FALSE	FALSE
chr20	38728146	G	A	ENST00000217420	ENSG00000101438	SLC32A1	FALSE	FALSE
chr20	38728147	G	A	ENST00000217420	ENSG00000101438	SLC32A1	FALSE	FALSE
chr20	38728154	G	T	ENST00000217420	ENSG00000101438	SLC32A1	FALSE	FALSE
chr20	38728160	A	T	ENST00000217420	ENSG00000101438	SLC32A1	FALSE	FALSE
chr20	38728163	G	T	ENST00000217420	ENSG00000101438	SLC32A1	FALSE	FALSE
chr20	38728226	A	T	ENST00000217420	ENSG00000101438	SLC32A1	FALSE	FALSE
chr20	38728236	T	A	ENST00000217420	ENSG00000101438	SLC32A1	FALSE	FALSE
chr20	38728243	T	A	ENST00000217420	ENSG00000101438	SLC32A1	FALSE	FALSE
chr20	38728243	T	G	ENST00000217420	ENSG00000101438	SLC32A1	FALSE	FALSE
chr20	38728268	G	T	ENST00000217420	ENSG00000101438	SLC32A1	FALSE	FALSE
chr20	38728277	G	T	ENST00000217420	ENSG00000101438	SLC32A1	FALSE	FALSE
chr20	38728280	A	T	ENST00000217420	ENSG00000101438	SLC32A1	FALSE	FALSE
chr20	38728284	C	A	ENST00000217420	ENSG00000101438	SLC32A1	FALSE	FALSE
chr20	38728292	C	T	ENST00000217420	ENSG00000101438	SLC32A1	FALSE	FALSE
chr20	38728295	G	T	ENST00000217420	ENSG00000101438	SLC32A1	FALSE	FALSE
chr20	38728324	C	A	ENST00000217420	ENSG00000101438	SLC32A1	FALSE	FALSE
chr20	38728327	C	A	ENST00000217420	ENSG00000101438	SLC32A1	FALSE	FALSE
chr20	38728327	C	G	ENST00000217420	ENSG00000101438	SLC32A1	FALSE	FALSE
chr20	38728346	A	T	ENST00000217420	ENSG00000101438	SLC32A1	FALSE	FALSE
chr20	38728353	G	A	ENST00000217420	ENSG00000101438	SLC32A1	FALSE	FALSE
chr20	38728354	G	A	ENST00000217420	ENSG00000101438	SLC32A1	FALSE	FALSE
chr20	38728372	C	A	ENST00000217420	ENSG00000101438	SLC32A1	FALSE	FALSE
chr20	38728408	T	A	ENST00000217420	ENSG00000101438	SLC32A1	FALSE	FALSE
chr20	38728408	T	G	ENST00000217420	ENSG00000101438	SLC32A1	FALSE	FALSE
chr20	38728468	T	A	ENST00000217420	ENSG00000101438	SLC32A1	FALSE	FALSE
chr20	38728473	T	A	ENST00000217420	ENSG00000101438	SLC32A1	FALSE	FALSE
chr20	38728506	G	A	ENST00000217420	ENSG00000101438	SLC32A1	FALSE	FALSE
chr20	38728507	G	A	ENST00000217420	ENSG00000101438	SLC32A1	FALSE	FALSE
chr20	38728511	A	T	ENST00000217420	ENSG00000101438	SLC32A1	FALSE	FALSE
chr20	38728521	G	A	ENST00000217420	ENSG00000101438	SLC32A1	FALSE	FALSE
chr20	38728522	G	A	ENST00000217420	ENSG00000101438	SLC32A1	FALSE	FALSE
chr20	38728526	C	T	ENST00000217420	ENSG00000101438	SLC32A1	FALSE	FALSE
chr20	38728570	C	A	ENST00000217420	ENSG00000101438	SLC32A1	FALSE	FALSE
chr20	38728598	G	T	ENST00000217420	ENSG00000101438	SLC32A1	FALSE	FALSE
chr20	38728610	G	T	ENST00000217420	ENSG00000101438	SLC32A1	FALSE	FALSE
chr20	38728618	C	A	ENST00000217420	ENSG00000101438	SLC32A1	FALSE	FALSE
chr20	38728618	C	G	ENST00000217420	ENSG00000101438	SLC32A1	FALSE	FALSE
chr20	38728619	C	T	ENST00000217420	ENSG00000101438	SLC32A1	FALSE	FALSE
chr20	38728631	G	T	ENST00000217420	ENSG00000101438	SLC32A1	FALSE	FALSE
chr20	38748536	G	T	ENST00000243903	ENSG00000101442	ACTR5	TRUE	FALSE
chr20	38748594	C	A	ENST00000243903	ENSG00000101442	ACTR5	TRUE	TRUE
chr20	38748599	C	T	ENST00000243903	ENSG00000101442	ACTR5	TRUE	TRUE
chr20	38748615	G	A	ENST00000243903	ENSG00000101442	ACTR5	TRUE	TRUE
chr20	38748616	G	A	ENST00000243903	ENSG00000101442	ACTR5	TRUE	TRUE
chr20	38748622	T	A	ENST00000243903	ENSG00000101442	ACTR5	TRUE	TRUE
chr20	38748629	C	T	ENST00000243903	ENSG00000101442	ACTR5	TRUE	TRUE
chr20	38748644	G	T	ENST00000243903	ENSG00000101442	ACTR5	TRUE	TRUE
chr20	38748656	C	T	ENST00000243903	ENSG00000101442	ACTR5	TRUE	TRUE
chr20	38748673	C	A	ENST00000243903	ENSG00000101442	ACTR5	TRUE	TRUE
chr20	38748705	C	A	ENST00000243903	ENSG00000101442	ACTR5	TRUE	TRUE
chr20	38748713	C	T	ENST00000243903	ENSG00000101442	ACTR5	TRUE	TRUE
chr20	38748740	G	T	ENST00000243903	ENSG00000101442	ACTR5	TRUE	TRUE
chr20	38748753	G	A	ENST00000243903	ENSG00000101442	ACTR5	TRUE	TRUE
chr20	38748754	G	A	ENST00000243903	ENSG00000101442	ACTR5	TRUE	TRUE
chr20	38748765	C	A	ENST00000243903	ENSG00000101442	ACTR5	TRUE	TRUE
chr20	38748797	G	T	ENST00000243903	ENSG00000101442	ACTR5	TRUE	TRUE
chr20	38748803	C	T	ENST00000243903	ENSG00000101442	ACTR5	TRUE	TRUE
chr20	38748806	G	T	ENST00000243903	ENSG00000101442	ACTR5	TRUE	TRUE
chr20	38748810	T	A	ENST00000243903	ENSG00000101442	ACTR5	TRUE	TRUE
chr20	38748823	C	A	ENST00000243903	ENSG00000101442	ACTR5	TRUE	TRUE
chr20	38748823	C	G	ENST00000243903	ENSG00000101442	ACTR5	TRUE	TRUE
chr20	38748830	C	T	ENST00000243903	ENSG00000101442	ACTR5	TRUE	TRUE
chr20	38748849	C	A	ENST00000243903	ENSG00000101442	ACTR5	TRUE	TRUE
chr20	38748849	C	G	ENST00000243903	ENSG00000101442	ACTR5	TRUE	TRUE
chr20	38748851	C	T	ENST00000243903	ENSG00000101442	ACTR5	TRUE	TRUE
chr20	38748854	G	A	ENST00000243903	ENSG00000101442	ACTR5	TRUE	FALSE
chr20	38748854	G	C	ENST00000243903	ENSG00000101442	ACTR5	TRUE	FALSE
chr20	38748854	G	T	ENST00000243903	ENSG00000101442	ACTR5	TRUE	FALSE
chr20	38748855	T	A	ENST00000243903	ENSG00000101442	ACTR5	TRUE	FALSE
chr20	38748855	T	C	ENST00000243903	ENSG00000101442	ACTR5	TRUE	FALSE
chr20	38748855	T	G	ENST00000243903	ENSG00000101442	ACTR5	TRUE	FALSE
chr20	38750008	A	C	ENST00000243903	ENSG00000101442	ACTR5	TRUE	FALSE
chr20	38750008	A	G	ENST00000243903	ENSG00000101442	ACTR5	TRUE	FALSE
chr20	38750008	A	T	ENST00000243903	ENSG00000101442	ACTR5	TRUE	FALSE
chr20	38750009	G	A	ENST00000243903	ENSG00000101442	ACTR5	TRUE	FALSE
chr20	38750009	G	C	ENST00000243903	ENSG00000101442	ACTR5	TRUE	FALSE
chr20	38750009	G	T	ENST00000243903	ENSG00000101442	ACTR5	TRUE	FALSE
chr20	38750015	T	A	ENST00000243903	ENSG00000101442	ACTR5	TRUE	TRUE
chr20	38750035	T	A	ENST00000243903	ENSG00000101442	ACTR5	TRUE	TRUE
chr20	38750040	G	T	ENST00000243903	ENSG00000101442	ACTR5	TRUE	TRUE
chr20	38750051	C	A	ENST00000243903	ENSG00000101442	ACTR5	TRUE	TRUE
chr20	38750063	T	A	ENST00000243903	ENSG00000101442	ACTR5	TRUE	TRUE
chr20	38750063	T	G	ENST00000243903	ENSG00000101442	ACTR5	TRUE	TRUE
chr20	38750065	C	A	ENST00000243903	ENSG00000101442	ACTR5	TRUE	TRUE
chr20	38750065	C	G	ENST00000243903	ENSG00000101442	ACTR5	TRUE	TRUE
chr20	38750070	C	T	ENST00000243903	ENSG00000101442	ACTR5	TRUE	TRUE
chr20	38750082	G	T	ENST00000243903	ENSG00000101442	ACTR5	TRUE	TRUE
chr20	38750094	G	T	ENST00000243903	ENSG00000101442	ACTR5	TRUE	TRUE
chr20	38750099	C	A	ENST00000243903	ENSG00000101442	ACTR5	TRUE	TRUE
chr20	38750102	C	A	ENST00000243903	ENSG00000101442	ACTR5	TRUE	TRUE
chr20	38750102	C	G	ENST00000243903	ENSG00000101442	ACTR5	TRUE	TRUE
chr20	38750112	A	T	ENST00000243903	ENSG00000101442	ACTR5	TRUE	TRUE
chr20	38750123	T	A	ENST00000243903	ENSG00000101442	ACTR5	TRUE	TRUE
chr20	38750123	T	G	ENST00000243903	ENSG00000101442	ACTR5	TRUE	TRUE
chr20	38750124	G	T	ENST00000243903	ENSG00000101442	ACTR5	TRUE	TRUE
chr20	38750150	C	A	ENST00000243903	ENSG00000101442	ACTR5	TRUE	TRUE
chr20	38750150	C	G	ENST00000243903	ENSG00000101442	ACTR5	TRUE	TRUE
chr20	38750157	A	T	ENST00000243903	ENSG00000101442	ACTR5	TRUE	TRUE
chr20	38750163	A	T	ENST00000243903	ENSG00000101442	ACTR5	TRUE	TRUE
chr20	38750170	C	A	ENST00000243903	ENSG00000101442	ACTR5	TRUE	TRUE
chr20	38750177	C	A	ENST00000243903	ENSG00000101442	ACTR5	TRUE	TRUE
chr20	38750194	C	A	ENST00000243903	ENSG00000101442	ACTR5	TRUE	TRUE
chr20	38750194	C	G	ENST00000243903	ENSG00000101442	ACTR5	TRUE	TRUE
chr20	38750199	G	T	ENST00000243903	ENSG00000101442	ACTR5	TRUE	TRUE
chr20	38750204	C	A	ENST00000243903	ENSG00000101442	ACTR5	TRUE	TRUE
chr20	38750204	C	G	ENST00000243903	ENSG00000101442	ACTR5	TRUE	TRUE
chr20	38750205	C	T	ENST00000243903	ENSG00000101442	ACTR5	TRUE	TRUE
chr20	38750210	T	A	ENST00000243903	ENSG00000101442	ACTR5	TRUE	TRUE
chr20	38750221	T	A	ENST00000243903	ENSG00000101442	ACTR5	TRUE	TRUE
chr20	38750221	T	G	ENST00000243903	ENSG00000101442	ACTR5	TRUE	TRUE
chr20	38750230	T	A	ENST00000243903	ENSG00000101442	ACTR5	TRUE	TRUE
chr20	38750230	T	G	ENST00000243903	ENSG00000101442	ACTR5	TRUE	TRUE
chr20	38750232	G	T	ENST00000243903	ENSG00000101442	ACTR5	TRUE	TRUE
chr20	38750238	A	T	ENST00000243903	ENSG00000101442	ACTR5	TRUE	TRUE
chr20	38750240	G	A	ENST00000243903	ENSG00000101442	ACTR5	TRUE	FALSE
chr20	38750240	G	C	ENST00000243903	ENSG00000101442	ACTR5	TRUE	FALSE
chr20	38750240	G	T	ENST00000243903	ENSG00000101442	ACTR5	TRUE	FALSE
chr20	38750241	T	A	ENST00000243903	ENSG00000101442	ACTR5	TRUE	FALSE
chr20	38750241	T	C	ENST00000243903	ENSG00000101442	ACTR5	TRUE	FALSE
chr20	38750241	T	G	ENST00000243903	ENSG00000101442	ACTR5	TRUE	FALSE
chr20	38752129	A	C	ENST00000243903	ENSG00000101442	ACTR5	TRUE	FALSE
chr20	38752129	A	G	ENST00000243903	ENSG00000101442	ACTR5	TRUE	FALSE
chr20	38752129	A	T	ENST00000243903	ENSG00000101442	ACTR5	TRUE	FALSE
chr20	38752130	G	A	ENST00000243903	ENSG00000101442	ACTR5	TRUE	FALSE
chr20	38752130	G	C	ENST00000243903	ENSG00000101442	ACTR5	TRUE	FALSE
chr20	38752130	G	T	ENST00000243903	ENSG00000101442	ACTR5	TRUE	FALSE
chr20	38752133	T	A	ENST00000243903	ENSG00000101442	ACTR5	TRUE	TRUE
chr20	38752133	T	G	ENST00000243903	ENSG00000101442	ACTR5	TRUE	TRUE
chr20	38752141	A	T	ENST00000243903	ENSG00000101442	ACTR5	TRUE	TRUE
chr20	38752149	C	A	ENST00000243903	ENSG00000101442	ACTR5	TRUE	TRUE
chr20	38752150	A	T	ENST00000243903	ENSG00000101442	ACTR5	TRUE	TRUE
chr20	38752165	G	T	ENST00000243903	ENSG00000101442	ACTR5	TRUE	TRUE
chr20	38752168	G	T	ENST00000243903	ENSG00000101442	ACTR5	TRUE	TRUE
chr20	38752174	C	T	ENST00000243903	ENSG00000101442	ACTR5	TRUE	TRUE
chr20	38752188	C	A	ENST00000243903	ENSG00000101442	ACTR5	TRUE	TRUE
chr20	38752188	C	G	ENST00000243903	ENSG00000101442	ACTR5	TRUE	TRUE
chr20	38752192	C	T	ENST00000243903	ENSG00000101442	ACTR5	TRUE	TRUE
chr20	38752204	C	T	ENST00000243903	ENSG00000101442	ACTR5	TRUE	TRUE
chr20	38752210	A	T	ENST00000243903	ENSG00000101442	ACTR5	TRUE	TRUE
chr20	38752215	C	A	ENST00000243903	ENSG00000101442	ACTR5	TRUE	TRUE
chr20	38752215	C	G	ENST00000243903	ENSG00000101442	ACTR5	TRUE	TRUE
chr20	38752252	G	T	ENST00000243903	ENSG00000101442	ACTR5	TRUE	TRUE
chr20	38752255	G	T	ENST00000243903	ENSG00000101442	ACTR5	TRUE	TRUE
chr20	38752267	G	T	ENST00000243903	ENSG00000101442	ACTR5	TRUE	TRUE
chr20	38752278	C	A	ENST00000243903	ENSG00000101442	ACTR5	TRUE	TRUE
chr20	38752278	C	G	ENST00000243903	ENSG00000101442	ACTR5	TRUE	TRUE
chr20	38752285	G	T	ENST00000243903	ENSG00000101442	ACTR5	TRUE	TRUE
chr20	38752293	T	A	ENST00000243903	ENSG00000101442	ACTR5	TRUE	TRUE
chr20	38752293	T	G	ENST00000243903	ENSG00000101442	ACTR5	TRUE	TRUE
chr20	38752297	G	T	ENST00000243903	ENSG00000101442	ACTR5	TRUE	TRUE
chr20	38752300	G	T	ENST00000243903	ENSG00000101442	ACTR5	TRUE	TRUE
chr20	38752301	G	A	ENST00000243903	ENSG00000101442	ACTR5	TRUE	FALSE
chr20	38752301	G	C	ENST00000243903	ENSG00000101442	ACTR5	TRUE	FALSE
chr20	38752301	G	T	ENST00000243903	ENSG00000101442	ACTR5	TRUE	FALSE
chr20	38752302	T	A	ENST00000243903	ENSG00000101442	ACTR5	TRUE	FALSE
chr20	38752302	T	C	ENST00000243903	ENSG00000101442	ACTR5	TRUE	FALSE
chr20	38752302	T	G	ENST00000243903	ENSG00000101442	ACTR5	TRUE	FALSE
chr20	38754955	A	C	ENST00000243903	ENSG00000101442	ACTR5	TRUE	FALSE
chr20	38754955	A	G	ENST00000243903	ENSG00000101442	ACTR5	TRUE	FALSE
chr20	38754955	A	T	ENST00000243903	ENSG00000101442	ACTR5	TRUE	FALSE
chr20	38754956	G	A	ENST00000243903	ENSG00000101442	ACTR5	TRUE	FALSE
chr20	38754956	G	C	ENST00000243903	ENSG00000101442	ACTR5	TRUE	FALSE
chr20	38754956	G	T	ENST00000243903	ENSG00000101442	ACTR5	TRUE	FALSE
chr20	38754960	T	A	ENST00000243903	ENSG00000101442	ACTR5	TRUE	TRUE
chr20	38754960	T	G	ENST00000243903	ENSG00000101442	ACTR5	TRUE	TRUE
chr20	38754965	A	T	ENST00000243903	ENSG00000101442	ACTR5	TRUE	TRUE
chr20	38754969	G	A	ENST00000243903	ENSG00000101442	ACTR5	TRUE	TRUE
chr20	38754970	G	A	ENST00000243903	ENSG00000101442	ACTR5	TRUE	TRUE
chr20	38754976	T	A	ENST00000243903	ENSG00000101442	ACTR5	TRUE	TRUE
chr20	38754985	T	A	ENST00000243903	ENSG00000101442	ACTR5	TRUE	TRUE
chr20	38754985	T	G	ENST00000243903	ENSG00000101442	ACTR5	TRUE	TRUE
chr20	38754988	T	A	ENST00000243903	ENSG00000101442	ACTR5	TRUE	TRUE
chr20	38754988	T	G	ENST00000243903	ENSG00000101442	ACTR5	TRUE	TRUE
chr20	38754989	G	T	ENST00000243903	ENSG00000101442	ACTR5	TRUE	TRUE
chr20	38755004	A	T	ENST00000243903	ENSG00000101442	ACTR5	TRUE	TRUE
chr20	38755010	C	T	ENST00000243903	ENSG00000101442	ACTR5	TRUE	TRUE
chr20	38755028	A	T	ENST00000243903	ENSG00000101442	ACTR5	TRUE	TRUE
chr20	38755055	G	T	ENST00000243903	ENSG00000101442	ACTR5	TRUE	TRUE
chr20	38755058	G	T	ENST00000243903	ENSG00000101442	ACTR5	TRUE	TRUE
chr20	38755061	A	T	ENST00000243903	ENSG00000101442	ACTR5	TRUE	TRUE
chr20	38755064	C	T	ENST00000243903	ENSG00000101442	ACTR5	TRUE	TRUE
chr20	38755067	G	T	ENST00000243903	ENSG00000101442	ACTR5	TRUE	TRUE
chr20	38755076	C	T	ENST00000243903	ENSG00000101442	ACTR5	TRUE	TRUE
chr20	38755079	C	T	ENST00000243903	ENSG00000101442	ACTR5	TRUE	TRUE
chr20	38755082	C	T	ENST00000243903	ENSG00000101442	ACTR5	TRUE	TRUE
chr20	38755086	T	A	ENST00000243903	ENSG00000101442	ACTR5	TRUE	TRUE
chr20	38755097	C	T	ENST00000243903	ENSG00000101442	ACTR5	TRUE	TRUE
chr20	38755100	G	T	ENST00000243903	ENSG00000101442	ACTR5	TRUE	TRUE
chr20	38755121	G	T	ENST00000243903	ENSG00000101442	ACTR5	TRUE	TRUE
chr20	38755124	G	T	ENST00000243903	ENSG00000101442	ACTR5	TRUE	TRUE
chr20	38755127	A	T	ENST00000243903	ENSG00000101442	ACTR5	TRUE	TRUE
chr20	38755133	C	T	ENST00000243903	ENSG00000101442	ACTR5	TRUE	TRUE
chr20	38755142	C	T	ENST00000243903	ENSG00000101442	ACTR5	TRUE	TRUE
chr20	38755145	G	T	ENST00000243903	ENSG00000101442	ACTR5	TRUE	TRUE
chr20	38755157	C	T	ENST00000243903	ENSG00000101442	ACTR5	TRUE	TRUE
chr20	38755168	T	A	ENST00000243903	ENSG00000101442	ACTR5	TRUE	TRUE
chr20	38755168	T	G	ENST00000243903	ENSG00000101442	ACTR5	TRUE	TRUE
chr20	38755172	C	T	ENST00000243903	ENSG00000101442	ACTR5	TRUE	TRUE
chr20	38755175	G	A	ENST00000243903	ENSG00000101442	ACTR5	TRUE	TRUE
chr20	38755175	G	C	ENST00000243903	ENSG00000101442	ACTR5	TRUE	TRUE
chr20	38755175	G	T	ENST00000243903	ENSG00000101442	ACTR5	TRUE	TRUE
chr20	38755176	T	A	ENST00000243903	ENSG00000101442	ACTR5	TRUE	TRUE
chr20	38755176	T	C	ENST00000243903	ENSG00000101442	ACTR5	TRUE	FALSE
chr20	38755176	T	G	ENST00000243903	ENSG00000101442	ACTR5	TRUE	TRUE
chr20	38755855	A	C	ENST00000243903	ENSG00000101442	ACTR5	TRUE	TRUE
chr20	38755855	A	G	ENST00000243903	ENSG00000101442	ACTR5	TRUE	TRUE
chr20	38755855	A	T	ENST00000243903	ENSG00000101442	ACTR5	TRUE	TRUE
chr20	38755856	G	A	ENST00000243903	ENSG00000101442	ACTR5	TRUE	TRUE
chr20	38755856	G	C	ENST00000243903	ENSG00000101442	ACTR5	TRUE	TRUE
chr20	38755856	G	T	ENST00000243903	ENSG00000101442	ACTR5	TRUE	TRUE
chr20	38755857	G	T	ENST00000243903	ENSG00000101442	ACTR5	TRUE	TRUE
chr20	38755866	G	T	ENST00000243903	ENSG00000101442	ACTR5	TRUE	TRUE
chr20	38755875	C	T	ENST00000243903	ENSG00000101442	ACTR5	TRUE	TRUE
chr20	38755884	C	T	ENST00000243903	ENSG00000101442	ACTR5	TRUE	TRUE
chr20	38755893	A	T	ENST00000243903	ENSG00000101442	ACTR5	TRUE	TRUE
chr20	38755905	G	T	ENST00000243903	ENSG00000101442	ACTR5	TRUE	TRUE
chr20	38755926	G	T	ENST00000243903	ENSG00000101442	ACTR5	TRUE	TRUE
chr20	38755929	G	T	ENST00000243903	ENSG00000101442	ACTR5	TRUE	TRUE
chr20	38755935	C	T	ENST00000243903	ENSG00000101442	ACTR5	TRUE	TRUE
chr20	38755943	C	A	ENST00000243903	ENSG00000101442	ACTR5	TRUE	TRUE
chr20	38755943	C	G	ENST00000243903	ENSG00000101442	ACTR5	TRUE	TRUE
chr20	38755947	C	T	ENST00000243903	ENSG00000101442	ACTR5	TRUE	TRUE
chr20	38755950	A	T	ENST00000243903	ENSG00000101442	ACTR5	TRUE	TRUE
chr20	38755968	G	T	ENST00000243903	ENSG00000101442	ACTR5	TRUE	TRUE
chr20	38755971	C	T	ENST00000243903	ENSG00000101442	ACTR5	TRUE	TRUE
chr20	38755977	A	T	ENST00000243903	ENSG00000101442	ACTR5	TRUE	TRUE
chr20	38755980	C	T	ENST00000243903	ENSG00000101442	ACTR5	TRUE	TRUE
chr20	38755983	A	T	ENST00000243903	ENSG00000101442	ACTR5	TRUE	TRUE
chr20	38755992	C	T	ENST00000243903	ENSG00000101442	ACTR5	TRUE	TRUE
chr20	38755998	G	T	ENST00000243903	ENSG00000101442	ACTR5	TRUE	TRUE
chr20	38756010	G	T	ENST00000243903	ENSG00000101442	ACTR5	TRUE	TRUE
chr20	38756031	A	T	ENST00000243903	ENSG00000101442	ACTR5	TRUE	TRUE
chr20	38756037	G	T	ENST00000243903	ENSG00000101442	ACTR5	TRUE	TRUE
chr20	38756040	G	A	ENST00000243903	ENSG00000101442	ACTR5	TRUE	FALSE
chr20	38756040	G	C	ENST00000243903	ENSG00000101442	ACTR5	TRUE	TRUE
chr20	38756040	G	T	ENST00000243903	ENSG00000101442	ACTR5	TRUE	TRUE
chr20	38756041	T	A	ENST00000243903	ENSG00000101442	ACTR5	TRUE	TRUE
chr20	38756041	T	C	ENST00000243903	ENSG00000101442	ACTR5	TRUE	FALSE
chr20	38756041	T	G	ENST00000243903	ENSG00000101442	ACTR5	TRUE	TRUE
chr20	38765400	A	C	ENST00000243903	ENSG00000101442	ACTR5	TRUE	FALSE
chr20	38765400	A	G	ENST00000243903	ENSG00000101442	ACTR5	TRUE	FALSE
chr20	38765400	A	T	ENST00000243903	ENSG00000101442	ACTR5	TRUE	FALSE
chr20	38765401	G	A	ENST00000243903	ENSG00000101442	ACTR5	TRUE	FALSE
chr20	38765401	G	C	ENST00000243903	ENSG00000101442	ACTR5	TRUE	FALSE
chr20	38765401	G	T	ENST00000243903	ENSG00000101442	ACTR5	TRUE	FALSE
chr20	38765414	G	T	ENST00000243903	ENSG00000101442	ACTR5	TRUE	TRUE
chr20	38765417	C	T	ENST00000243903	ENSG00000101442	ACTR5	TRUE	TRUE
chr20	38765423	G	T	ENST00000243903	ENSG00000101442	ACTR5	TRUE	TRUE
chr20	38765433	T	A	ENST00000243903	ENSG00000101442	ACTR5	TRUE	TRUE
chr20	38765435	G	T	ENST00000243903	ENSG00000101442	ACTR5	TRUE	TRUE
chr20	38765444	G	T	ENST00000243903	ENSG00000101442	ACTR5	TRUE	TRUE
chr20	38765469	T	A	ENST00000243903	ENSG00000101442	ACTR5	TRUE	TRUE
chr20	38765475	C	A	ENST00000243903	ENSG00000101442	ACTR5	TRUE	TRUE
chr20	38765475	C	G	ENST00000243903	ENSG00000101442	ACTR5	TRUE	TRUE
chr20	38765477	G	T	ENST00000243903	ENSG00000101442	ACTR5	TRUE	TRUE
chr20	38765480	G	T	ENST00000243903	ENSG00000101442	ACTR5	TRUE	TRUE
chr20	38765489	G	T	ENST00000243903	ENSG00000101442	ACTR5	TRUE	TRUE
chr20	38765495	G	T	ENST00000243903	ENSG00000101442	ACTR5	TRUE	TRUE
chr20	38765498	A	T	ENST00000243903	ENSG00000101442	ACTR5	TRUE	TRUE
chr20	38765516	C	T	ENST00000243903	ENSG00000101442	ACTR5	TRUE	TRUE
chr20	38765519	G	A	ENST00000243903	ENSG00000101442	ACTR5	TRUE	FALSE
chr20	38765519	G	C	ENST00000243903	ENSG00000101442	ACTR5	TRUE	FALSE
chr20	38765519	G	T	ENST00000243903	ENSG00000101442	ACTR5	TRUE	FALSE
chr20	38765520	T	A	ENST00000243903	ENSG00000101442	ACTR5	TRUE	FALSE
chr20	38765520	T	C	ENST00000243903	ENSG00000101442	ACTR5	TRUE	FALSE
chr20	38765520	T	G	ENST00000243903	ENSG00000101442	ACTR5	TRUE	FALSE
chr20	38766236	A	C	ENST00000243903	ENSG00000101442	ACTR5	FALSE	FALSE
chr20	38766236	A	G	ENST00000243903	ENSG00000101442	ACTR5	TRUE	FALSE
chr20	38766236	A	T	ENST00000243903	ENSG00000101442	ACTR5	FALSE	FALSE
chr20	38766237	G	A	ENST00000243903	ENSG00000101442	ACTR5	FALSE	FALSE
chr20	38766237	G	C	ENST00000243903	ENSG00000101442	ACTR5	FALSE	FALSE
chr20	38766237	G	T	ENST00000243903	ENSG00000101442	ACTR5	FALSE	FALSE
chr20	38766251	T	A	ENST00000243903	ENSG00000101442	ACTR5	TRUE	TRUE
chr20	38766261	T	A	ENST00000243903	ENSG00000101442	ACTR5	TRUE	TRUE
chr20	38766261	T	G	ENST00000243903	ENSG00000101442	ACTR5	TRUE	TRUE
chr20	38766265	C	T	ENST00000243903	ENSG00000101442	ACTR5	TRUE	TRUE
chr20	38766283	G	T	ENST00000243903	ENSG00000101442	ACTR5	TRUE	TRUE
chr20	38766286	A	T	ENST00000243903	ENSG00000101442	ACTR5	TRUE	TRUE
chr20	38766292	C	T	ENST00000243903	ENSG00000101442	ACTR5	TRUE	TRUE
chr20	38766301	G	T	ENST00000243903	ENSG00000101442	ACTR5	TRUE	TRUE
chr20	38766313	C	T	ENST00000243903	ENSG00000101442	ACTR5	TRUE	TRUE
chr20	38766328	G	T	ENST00000243903	ENSG00000101442	ACTR5	TRUE	TRUE
chr20	38766331	G	T	ENST00000243903	ENSG00000101442	ACTR5	TRUE	TRUE
chr20	38766334	G	T	ENST00000243903	ENSG00000101442	ACTR5	TRUE	TRUE
chr20	38766337	C	T	ENST00000243903	ENSG00000101442	ACTR5	TRUE	TRUE
chr20	38766352	G	T	ENST00000243903	ENSG00000101442	ACTR5	TRUE	TRUE
chr20	38766361	C	T	ENST00000243903	ENSG00000101442	ACTR5	TRUE	TRUE
chr20	38766366	C	A	ENST00000243903	ENSG00000101442	ACTR5	TRUE	TRUE
chr20	38766366	C	G	ENST00000243903	ENSG00000101442	ACTR5	TRUE	TRUE
chr20	38766378	G	A	ENST00000243903	ENSG00000101442	ACTR5	TRUE	FALSE
chr20	38766378	G	C	ENST00000243903	ENSG00000101442	ACTR5	TRUE	FALSE
chr20	38766378	G	T	ENST00000243903	ENSG00000101442	ACTR5	TRUE	FALSE
chr20	38766379	T	A	ENST00000243903	ENSG00000101442	ACTR5	TRUE	FALSE
chr20	38766379	T	C	ENST00000243903	ENSG00000101442	ACTR5	TRUE	FALSE
chr20	38766379	T	G	ENST00000243903	ENSG00000101442	ACTR5	TRUE	FALSE
chr20	38767462	A	C	ENST00000243903	ENSG00000101442	ACTR5	TRUE	FALSE
chr20	38767462	A	G	ENST00000243903	ENSG00000101442	ACTR5	TRUE	FALSE
chr20	38767462	A	T	ENST00000243903	ENSG00000101442	ACTR5	TRUE	FALSE
chr20	38767463	G	A	ENST00000243903	ENSG00000101442	ACTR5	TRUE	FALSE
chr20	38767463	G	C	ENST00000243903	ENSG00000101442	ACTR5	TRUE	FALSE
chr20	38767463	G	T	ENST00000243903	ENSG00000101442	ACTR5	TRUE	FALSE
chr20	38767467	C	A	ENST00000243903	ENSG00000101442	ACTR5	TRUE	TRUE
chr20	38767467	C	G	ENST00000243903	ENSG00000101442	ACTR5	TRUE	TRUE
chr20	38767471	A	T	ENST00000243903	ENSG00000101442	ACTR5	TRUE	TRUE
chr20	38767480	C	T	ENST00000243903	ENSG00000101442	ACTR5	TRUE	TRUE
chr20	38767483	G	T	ENST00000243903	ENSG00000101442	ACTR5	TRUE	TRUE
chr20	38767495	C	T	ENST00000243903	ENSG00000101442	ACTR5	TRUE	TRUE
chr20	38767530	T	A	ENST00000243903	ENSG00000101442	ACTR5	TRUE	TRUE
chr20	38767530	T	G	ENST00000243903	ENSG00000101442	ACTR5	TRUE	TRUE
chr20	38767540	A	T	ENST00000243903	ENSG00000101442	ACTR5	TRUE	TRUE
chr20	38767546	A	T	ENST00000243903	ENSG00000101442	ACTR5	FALSE	FALSE
chr20	38767552	G	T	ENST00000243903	ENSG00000101442	ACTR5	FALSE	FALSE
chr20	38767555	A	T	ENST00000243903	ENSG00000101442	ACTR5	FALSE	FALSE
chr20	38767558	G	T	ENST00000243903	ENSG00000101442	ACTR5	FALSE	FALSE
chr20	38767565	T	A	ENST00000243903	ENSG00000101442	ACTR5	FALSE	FALSE
chr20	38767567	G	T	ENST00000243903	ENSG00000101442	ACTR5	FALSE	FALSE
chr20	38767573	A	T	ENST00000243903	ENSG00000101442	ACTR5	FALSE	FALSE
chr20	38767594	C	T	ENST00000243903	ENSG00000101442	ACTR5	FALSE	FALSE
chr20	38767597	G	A	ENST00000243903	ENSG00000101442	ACTR5	TRUE	FALSE
chr20	38767597	G	C	ENST00000243903	ENSG00000101442	ACTR5	TRUE	FALSE
chr20	38767597	G	T	ENST00000243903	ENSG00000101442	ACTR5	TRUE	FALSE
chr20	38767598	T	A	ENST00000243903	ENSG00000101442	ACTR5	TRUE	FALSE
chr20	38767598	T	C	ENST00000243903	ENSG00000101442	ACTR5	TRUE	FALSE
chr20	38767598	T	G	ENST00000243903	ENSG00000101442	ACTR5	TRUE	FALSE
chr20	38771557	A	C	ENST00000243903	ENSG00000101442	ACTR5	TRUE	FALSE
chr20	38771557	A	G	ENST00000243903	ENSG00000101442	ACTR5	TRUE	FALSE
chr20	38771557	A	T	ENST00000243903	ENSG00000101442	ACTR5	TRUE	FALSE
chr20	38771558	G	A	ENST00000243903	ENSG00000101442	ACTR5	TRUE	FALSE
chr20	38771558	G	C	ENST00000243903	ENSG00000101442	ACTR5	TRUE	FALSE
chr20	38771558	G	T	ENST00000243903	ENSG00000101442	ACTR5	TRUE	FALSE
chr20	38771562	C	T	ENST00000243903	ENSG00000101442	ACTR5	FALSE	FALSE
chr20	38771572	C	A	ENST00000243903	ENSG00000101442	ACTR5	FALSE	FALSE
chr20	38771593	G	A	ENST00000243903	ENSG00000101442	ACTR5	FALSE	FALSE
chr20	38771594	G	A	ENST00000243903	ENSG00000101442	ACTR5	FALSE	FALSE
chr20	38771597	C	A	ENST00000243903	ENSG00000101442	ACTR5	FALSE	FALSE
chr20	38771597	C	G	ENST00000243903	ENSG00000101442	ACTR5	FALSE	FALSE
chr20	38771611	G	A	ENST00000243903	ENSG00000101442	ACTR5	FALSE	FALSE
chr20	38771612	G	A	ENST00000243903	ENSG00000101442	ACTR5	FALSE	FALSE
chr20	38771617	T	A	ENST00000243903	ENSG00000101442	ACTR5	FALSE	FALSE
chr20	38771637	G	T	ENST00000243903	ENSG00000101442	ACTR5	FALSE	FALSE
chr20	38771644	G	A	ENST00000243903	ENSG00000101442	ACTR5	FALSE	FALSE
chr20	38771645	G	A	ENST00000243903	ENSG00000101442	ACTR5	FALSE	FALSE
chr20	38771655	A	T	ENST00000243903	ENSG00000101442	ACTR5	FALSE	FALSE
chr20	38771658	G	T	ENST00000243903	ENSG00000101442	ACTR5	FALSE	FALSE
chr20	38771663	T	A	ENST00000243903	ENSG00000101442	ACTR5	FALSE	FALSE
chr20	38771663	T	G	ENST00000243903	ENSG00000101442	ACTR5	FALSE	FALSE
chr20	38771664	G	T	ENST00000243903	ENSG00000101442	ACTR5	FALSE	FALSE
chr20	38771667	G	T	ENST00000243903	ENSG00000101442	ACTR5	FALSE	FALSE
chr20	38771670	A	T	ENST00000243903	ENSG00000101442	ACTR5	FALSE	FALSE
chr20	38771673	G	T	ENST00000243903	ENSG00000101442	ACTR5	FALSE	FALSE
chr20	38771676	G	T	ENST00000243903	ENSG00000101442	ACTR5	FALSE	FALSE
chr20	38771679	G	T	ENST00000243903	ENSG00000101442	ACTR5	FALSE	FALSE
chr20	38771684	C	A	ENST00000243903	ENSG00000101442	ACTR5	FALSE	FALSE
chr20	38771684	C	G	ENST00000243903	ENSG00000101442	ACTR5	FALSE	FALSE
chr20	38771688	A	T	ENST00000243903	ENSG00000101442	ACTR5	FALSE	FALSE
chr20	38771691	G	T	ENST00000243903	ENSG00000101442	ACTR5	FALSE	FALSE
chr20	38771699	T	A	ENST00000243903	ENSG00000101442	ACTR5	FALSE	FALSE
chr20	38771714	T	A	ENST00000243903	ENSG00000101442	ACTR5	FALSE	FALSE
chr20	38771714	T	G	ENST00000243903	ENSG00000101442	ACTR5	FALSE	FALSE
chr20	38771733	A	T	ENST00000243903	ENSG00000101442	ACTR5	FALSE	FALSE
chr20	38771736	C	T	ENST00000243903	ENSG00000101442	ACTR5	FALSE	FALSE
chr20	38771752	C	A	ENST00000243903	ENSG00000101442	ACTR5	FALSE	FALSE
chr20	38771752	C	G	ENST00000243903	ENSG00000101442	ACTR5	FALSE	FALSE
chr20	38771760	C	T	ENST00000243903	ENSG00000101442	ACTR5	FALSE	FALSE
chr20	38771772	A	T	ENST00000243903	ENSG00000101442	ACTR5	FALSE	FALSE
chr20	38771790	G	T	ENST00000243903	ENSG00000101442	ACTR5	FALSE	FALSE
chr20	38771805	G	T	ENST00000243903	ENSG00000101442	ACTR5	FALSE	FALSE
chr20	38771808	C	T	ENST00000243903	ENSG00000101442	ACTR5	FALSE	FALSE
chr20	38805793	G	A	ENST00000299824	ENSG00000101445	PPP1R16B	TRUE	FALSE
chr20	38805793	G	C	ENST00000299824	ENSG00000101445	PPP1R16B	TRUE	FALSE
chr20	38805793	G	T	ENST00000299824	ENSG00000101445	PPP1R16B	TRUE	FALSE
chr20	38805794	T	A	ENST00000299824	ENSG00000101445	PPP1R16B	TRUE	FALSE
chr20	38805794	T	C	ENST00000299824	ENSG00000101445	PPP1R16B	TRUE	FALSE
chr20	38805794	T	G	ENST00000299824	ENSG00000101445	PPP1R16B	TRUE	FALSE
chr20	38835823	A	C	ENST00000299824	ENSG00000101445	PPP1R16B	TRUE	FALSE
chr20	38835823	A	G	ENST00000299824	ENSG00000101445	PPP1R16B	TRUE	FALSE
chr20	38835823	A	T	ENST00000299824	ENSG00000101445	PPP1R16B	TRUE	FALSE
chr20	38835824	G	A	ENST00000299824	ENSG00000101445	PPP1R16B	TRUE	FALSE
chr20	38835824	G	C	ENST00000299824	ENSG00000101445	PPP1R16B	TRUE	FALSE
chr20	38835824	G	T	ENST00000299824	ENSG00000101445	PPP1R16B	TRUE	FALSE
chr20	38835953	G	T	ENST00000299824	ENSG00000101445	PPP1R16B	FALSE	FALSE
chr20	38835959	C	T	ENST00000299824	ENSG00000101445	PPP1R16B	FALSE	FALSE
chr20	38835968	G	T	ENST00000299824	ENSG00000101445	PPP1R16B	FALSE	FALSE
chr20	38835971	A	T	ENST00000299824	ENSG00000101445	PPP1R16B	FALSE	FALSE
chr20	38835986	G	T	ENST00000299824	ENSG00000101445	PPP1R16B	TRUE	FALSE
chr20	38836004	C	T	ENST00000299824	ENSG00000101445	PPP1R16B	TRUE	TRUE
chr20	38836007	A	T	ENST00000299824	ENSG00000101445	PPP1R16B	TRUE	TRUE
chr20	38836019	C	T	ENST00000299824	ENSG00000101445	PPP1R16B	TRUE	TRUE
chr20	38836022	C	T	ENST00000299824	ENSG00000101445	PPP1R16B	TRUE	TRUE
chr20	38836028	A	T	ENST00000299824	ENSG00000101445	PPP1R16B	TRUE	TRUE
chr20	38836031	A	T	ENST00000299824	ENSG00000101445	PPP1R16B	TRUE	TRUE
chr20	38836035	G	A	ENST00000299824	ENSG00000101445	PPP1R16B	TRUE	TRUE
chr20	38836036	G	A	ENST00000299824	ENSG00000101445	PPP1R16B	TRUE	TRUE
chr20	38836040	C	T	ENST00000299824	ENSG00000101445	PPP1R16B	TRUE	TRUE
chr20	38836045	C	A	ENST00000299824	ENSG00000101445	PPP1R16B	TRUE	TRUE
chr20	38836045	C	G	ENST00000299824	ENSG00000101445	PPP1R16B	TRUE	TRUE
chr20	38836046	G	T	ENST00000299824	ENSG00000101445	PPP1R16B	TRUE	TRUE
chr20	38836049	C	T	ENST00000299824	ENSG00000101445	PPP1R16B	TRUE	TRUE
chr20	38836056	T	A	ENST00000299824	ENSG00000101445	PPP1R16B	TRUE	TRUE
chr20	38836058	C	T	ENST00000299824	ENSG00000101445	PPP1R16B	TRUE	TRUE
chr20	38836067	A	T	ENST00000299824	ENSG00000101445	PPP1R16B	TRUE	TRUE
chr20	38836070	C	T	ENST00000299824	ENSG00000101445	PPP1R16B	TRUE	TRUE
chr20	38836073	A	T	ENST00000299824	ENSG00000101445	PPP1R16B	TRUE	TRUE
chr20	38836079	G	T	ENST00000299824	ENSG00000101445	PPP1R16B	TRUE	TRUE
chr20	38836085	A	T	ENST00000299824	ENSG00000101445	PPP1R16B	TRUE	TRUE
chr20	38836109	A	T	ENST00000299824	ENSG00000101445	PPP1R16B	TRUE	TRUE
chr20	38836112	A	T	ENST00000299824	ENSG00000101445	PPP1R16B	TRUE	TRUE
chr20	38836124	G	T	ENST00000299824	ENSG00000101445	PPP1R16B	TRUE	TRUE
chr20	38836145	G	T	ENST00000299824	ENSG00000101445	PPP1R16B	TRUE	TRUE
chr20	38836152	C	A	ENST00000299824	ENSG00000101445	PPP1R16B	TRUE	TRUE
chr20	38836169	G	T	ENST00000299824	ENSG00000101445	PPP1R16B	TRUE	TRUE
chr20	38836172	G	T	ENST00000299824	ENSG00000101445	PPP1R16B	TRUE	TRUE
chr20	38836176	G	A	ENST00000299824	ENSG00000101445	PPP1R16B	TRUE	FALSE
chr20	38836176	G	C	ENST00000299824	ENSG00000101445	PPP1R16B	TRUE	FALSE
chr20	38836176	G	T	ENST00000299824	ENSG00000101445	PPP1R16B	TRUE	FALSE
chr20	38836177	T	A	ENST00000299824	ENSG00000101445	PPP1R16B	TRUE	FALSE
chr20	38836177	T	C	ENST00000299824	ENSG00000101445	PPP1R16B	TRUE	FALSE
chr20	38836177	T	G	ENST00000299824	ENSG00000101445	PPP1R16B	TRUE	FALSE
chr20	38889593	A	C	ENST00000299824	ENSG00000101445	PPP1R16B	TRUE	FALSE
chr20	38889593	A	G	ENST00000299824	ENSG00000101445	PPP1R16B	TRUE	FALSE
chr20	38889593	A	T	ENST00000299824	ENSG00000101445	PPP1R16B	TRUE	FALSE
chr20	38889594	G	A	ENST00000299824	ENSG00000101445	PPP1R16B	TRUE	FALSE
chr20	38889594	G	C	ENST00000299824	ENSG00000101445	PPP1R16B	TRUE	FALSE
chr20	38889594	G	T	ENST00000299824	ENSG00000101445	PPP1R16B	TRUE	FALSE
chr20	38889602	C	A	ENST00000299824	ENSG00000101445	PPP1R16B	TRUE	TRUE
chr20	38889602	C	G	ENST00000299824	ENSG00000101445	PPP1R16B	TRUE	TRUE
chr20	38889609	A	T	ENST00000299824	ENSG00000101445	PPP1R16B	TRUE	TRUE
chr20	38889615	A	T	ENST00000299824	ENSG00000101445	PPP1R16B	TRUE	TRUE
chr20	38889631	T	A	ENST00000299824	ENSG00000101445	PPP1R16B	TRUE	TRUE
chr20	38889635	C	A	ENST00000299824	ENSG00000101445	PPP1R16B	TRUE	TRUE
chr20	38889639	G	T	ENST00000299824	ENSG00000101445	PPP1R16B	TRUE	TRUE
chr20	38889645	G	T	ENST00000299824	ENSG00000101445	PPP1R16B	TRUE	TRUE
chr20	38889663	C	T	ENST00000299824	ENSG00000101445	PPP1R16B	TRUE	TRUE
chr20	38889666	G	A	ENST00000299824	ENSG00000101445	PPP1R16B	TRUE	FALSE
chr20	38889666	G	C	ENST00000299824	ENSG00000101445	PPP1R16B	TRUE	FALSE
chr20	38889666	G	T	ENST00000299824	ENSG00000101445	PPP1R16B	TRUE	FALSE
chr20	38889667	T	A	ENST00000299824	ENSG00000101445	PPP1R16B	TRUE	FALSE
chr20	38889667	T	C	ENST00000299824	ENSG00000101445	PPP1R16B	FALSE	FALSE
chr20	38889667	T	G	ENST00000299824	ENSG00000101445	PPP1R16B	TRUE	FALSE
chr20	38895563	A	C	ENST00000299824	ENSG00000101445	PPP1R16B	TRUE	FALSE
chr20	38895563	A	G	ENST00000299824	ENSG00000101445	PPP1R16B	TRUE	FALSE
chr20	38895563	A	T	ENST00000299824	ENSG00000101445	PPP1R16B	TRUE	FALSE
chr20	38895564	G	A	ENST00000299824	ENSG00000101445	PPP1R16B	TRUE	FALSE
chr20	38895564	G	C	ENST00000299824	ENSG00000101445	PPP1R16B	TRUE	FALSE
chr20	38895564	G	T	ENST00000299824	ENSG00000101445	PPP1R16B	TRUE	FALSE
chr20	38895567	C	A	ENST00000299824	ENSG00000101445	PPP1R16B	TRUE	TRUE
chr20	38895570	C	A	ENST00000299824	ENSG00000101445	PPP1R16B	TRUE	TRUE
chr20	38895583	G	T	ENST00000299824	ENSG00000101445	PPP1R16B	TRUE	TRUE
chr20	38895586	G	T	ENST00000299824	ENSG00000101445	PPP1R16B	TRUE	TRUE
chr20	38895595	A	T	ENST00000299824	ENSG00000101445	PPP1R16B	TRUE	TRUE
chr20	38895631	A	T	ENST00000299824	ENSG00000101445	PPP1R16B	TRUE	TRUE
chr20	38895640	G	T	ENST00000299824	ENSG00000101445	PPP1R16B	TRUE	TRUE
chr20	38895647	G	A	ENST00000299824	ENSG00000101445	PPP1R16B	TRUE	TRUE
chr20	38895648	G	A	ENST00000299824	ENSG00000101445	PPP1R16B	TRUE	TRUE
chr20	38895675	C	A	ENST00000299824	ENSG00000101445	PPP1R16B	TRUE	TRUE
chr20	38895694	A	T	ENST00000299824	ENSG00000101445	PPP1R16B	TRUE	TRUE
chr20	38895706	C	T	ENST00000299824	ENSG00000101445	PPP1R16B
chr20	38895711	G	A	ENST00000299824	ENSG00000101445	PPP1R16B	TRUE	FALSE
chr20	38895711	G	C	ENST00000299824	ENSG00000101445	PPP1R16B	TRUE	FALSE
chr20	38895711	G	T	ENST00000299824	ENSG00000101445	PPP1R16B	TRUE	FALSE
chr20	38895712	T	A	ENST00000299824	ENSG00000101445	PPP1R16B	TRUE	FALSE
chr20	38895712	T	C	ENST00000299824	ENSG00000101445	PPP1R16B	TRUE	FALSE
chr20	38895712	T	G	ENST00000299824	ENSG00000101445	PPP1R16B	TRUE	FALSE
chr20	38900579	A	C	ENST00000299824	ENSG00000101445	PPP1R16B	TRUE	FALSE
chr20	38900579	A	G	ENST00000299824	ENSG00000101445	PPP1R16B	TRUE	FALSE
chr20	38900579	A	T	ENST00000299824	ENSG00000101445	PPP1R16B	TRUE	FALSE
chr20	38900580	G	A	ENST00000299824	ENSG00000101445	PPP1R16B	TRUE	FALSE
chr20	38900580	G	C	ENST00000299824	ENSG00000101445	PPP1R16B	TRUE	FALSE
chr20	38900580	G	T	ENST00000299824	ENSG00000101445	PPP1R16B	TRUE	FALSE
chr20	38900581	T	A	ENST00000299824	ENSG00000101445	PPP1R16B	TRUE	TRUE
chr20	38900581	T	G	ENST00000299824	ENSG00000101445	PPP1R16B	TRUE	TRUE
chr20	38900592	T	A	ENST00000299824	ENSG00000101445	PPP1R16B	TRUE	TRUE
chr20	38900607	C	A	ENST00000299824	ENSG00000101445	PPP1R16B	TRUE	TRUE
chr20	38900626	T	A	ENST00000299824	ENSG00000101445	PPP1R16B	TRUE	TRUE
chr20	38900626	T	G	ENST00000299824	ENSG00000101445	PPP1R16B	TRUE	TRUE
chr20	38900635	C	A	ENST00000299824	ENSG00000101445	PPP1R16B	TRUE	TRUE
chr20	38900636	G	T	ENST00000299824	ENSG00000101445	PPP1R16B	TRUE	TRUE
chr20	38900642	G	T	ENST00000299824	ENSG00000101445	PPP1R16B	TRUE	TRUE
chr20	38900663	G	T	ENST00000299824	ENSG00000101445	PPP1R16B	TRUE	TRUE
chr20	38900671	C	A	ENST00000299824	ENSG00000101445	PPP1R16B	TRUE	TRUE
chr20	38900680	C	A	ENST00000299824	ENSG00000101445	PPP1R16B	TRUE	TRUE
chr20	38900680	C	G	ENST00000299824	ENSG00000101445	PPP1R16B	TRUE	TRUE
chr20	38900681	C	T	ENST00000299824	ENSG00000101445	PPP1R16B	TRUE	TRUE
chr20	38900685	G	A	ENST00000299824	ENSG00000101445	PPP1R16B	TRUE	FALSE
chr20	38900685	G	C	ENST00000299824	ENSG00000101445	PPP1R16B	TRUE	FALSE
chr20	38900685	G	T	ENST00000299824	ENSG00000101445	PPP1R16B	TRUE	FALSE
chr20	38900686	T	A	ENST00000299824	ENSG00000101445	PPP1R16B	TRUE	FALSE
chr20	38900686	T	C	ENST00000299824	ENSG00000101445	PPP1R16B	TRUE	FALSE
chr20	38900686	T	G	ENST00000299824	ENSG00000101445	PPP1R16B	TRUE	FALSE
chr20	38902666	A	C	ENST00000299824	ENSG00000101445	PPP1R16B	TRUE	FALSE
chr20	38902666	A	G	ENST00000299824	ENSG00000101445	PPP1R16B	TRUE	FALSE
chr20	38902666	A	T	ENST00000299824	ENSG00000101445	PPP1R16B	TRUE	FALSE
chr20	38902667	G	A	ENST00000299824	ENSG00000101445	PPP1R16B	TRUE	FALSE
chr20	38902667	G	C	ENST00000299824	ENSG00000101445	PPP1R16B	TRUE	FALSE
chr20	38902667	G	T	ENST00000299824	ENSG00000101445	PPP1R16B	TRUE	FALSE
chr20	38902676	C	T	ENST00000299824	ENSG00000101445	PPP1R16B	TRUE	TRUE
chr20	38902679	G	T	ENST00000299824	ENSG00000101445	PPP1R16B	TRUE	TRUE
chr20	38902682	A	T	ENST00000299824	ENSG00000101445	PPP1R16B	TRUE	TRUE
chr20	38902691	G	T	ENST00000299824	ENSG00000101445	PPP1R16B	TRUE	TRUE
chr20	38902709	G	T	ENST00000299824	ENSG00000101445	PPP1R16B	TRUE	TRUE
chr20	38902712	C	T	ENST00000299824	ENSG00000101445	PPP1R16B	TRUE	TRUE
chr20	38902715	C	T	ENST00000299824	ENSG00000101445	PPP1R16B	TRUE	TRUE
chr20	38902738	C	A	ENST00000299824	ENSG00000101445	PPP1R16B	TRUE	TRUE
chr20	38902754	C	T	ENST00000299824	ENSG00000101445	PPP1R16B	TRUE	TRUE
chr20	38902767	G	A	ENST00000299824	ENSG00000101445	PPP1R16B	TRUE	TRUE
chr20	38902768	G	A	ENST00000299824	ENSG00000101445	PPP1R16B	TRUE	TRUE
chr20	38902778	C	T	ENST00000299824	ENSG00000101445	PPP1R16B	TRUE	TRUE
chr20	38902793	G	A	ENST00000299824	ENSG00000101445	PPP1R16B	TRUE	FALSE
chr20	38902793	G	C	ENST00000299824	ENSG00000101445	PPP1R16B	TRUE	FALSE
chr20	38902793	G	T	ENST00000299824	ENSG00000101445	PPP1R16B	TRUE	FALSE
chr20	38902794	T	A	ENST00000299824	ENSG00000101445	PPP1R16B	TRUE	FALSE
chr20	38902794	T	C	ENST00000299824	ENSG00000101445	PPP1R16B	TRUE	FALSE
chr20	38902794	T	G	ENST00000299824	ENSG00000101445	PPP1R16B	TRUE	FALSE
chr20	38905967	A	C	ENST00000299824	ENSG00000101445	PPP1R16B	TRUE	FALSE
chr20	38905967	A	G	ENST00000299824	ENSG00000101445	PPP1R16B	TRUE	FALSE
chr20	38905967	A	T	ENST00000299824	ENSG00000101445	PPP1R16B	TRUE	FALSE
chr20	38905968	G	A	ENST00000299824	ENSG00000101445	PPP1R16B	TRUE	FALSE
chr20	38905968	G	C	ENST00000299824	ENSG00000101445	PPP1R16B	TRUE	FALSE
chr20	38905968	G	T	ENST00000299824	ENSG00000101445	PPP1R16B	TRUE	FALSE
chr20	38905981	G	T	ENST00000299824	ENSG00000101445	PPP1R16B	TRUE	TRUE
chr20	38905990	G	T	ENST00000299824	ENSG00000101445	PPP1R16B	TRUE	TRUE
chr20	38905995	C	A	ENST00000299824	ENSG00000101445	PPP1R16B	TRUE	TRUE
chr20	38905995	C	G	ENST00000299824	ENSG00000101445	PPP1R16B	TRUE	TRUE
chr20	38906008	G	T	ENST00000299824	ENSG00000101445	PPP1R16B	TRUE	TRUE
chr20	38906026	G	T	ENST00000299824	ENSG00000101445	PPP1R16B	TRUE	TRUE
chr20	38906044	A	T	ENST00000299824	ENSG00000101445	PPP1R16B	TRUE	TRUE
chr20	38906051	G	A	ENST00000299824	ENSG00000101445	PPP1R16B	TRUE	TRUE
chr20	38906052	G	A	ENST00000299824	ENSG00000101445	PPP1R16B	TRUE	TRUE
chr20	38906060	G	A	ENST00000299824	ENSG00000101445	PPP1R16B	TRUE	TRUE
chr20	38906061	G	A	ENST00000299824	ENSG00000101445	PPP1R16B	TRUE	TRUE
chr20	38906062	G	T	ENST00000299824	ENSG00000101445	PPP1R16B	TRUE	TRUE
chr20	38906087	G	A	ENST00000299824	ENSG00000101445	PPP1R16B	TRUE	TRUE
chr20	38906088	G	A	ENST00000299824	ENSG00000101445	PPP1R16B	TRUE	TRUE
chr20	38906089	G	T	ENST00000299824	ENSG00000101445	PPP1R16B	TRUE	TRUE
chr20	38906092	C	T	ENST00000299824	ENSG00000101445	PPP1R16B	TRUE	TRUE
chr20	38906095	G	A	ENST00000299824	ENSG00000101445	PPP1R16B	TRUE	FALSE
chr20	38906095	G	C	ENST00000299824	ENSG00000101445	PPP1R16B	TRUE	FALSE
chr20	38906095	G	T	ENST00000299824	ENSG00000101445	PPP1R16B	TRUE	FALSE
chr20	38906096	T	A	ENST00000299824	ENSG00000101445	PPP1R16B	TRUE	FALSE
chr20	38906096	T	C	ENST00000299824	ENSG00000101445	PPP1R16B	TRUE	FALSE
chr20	38906096	T	G	ENST00000299824	ENSG00000101445	PPP1R16B	TRUE	FALSE
chr20	38906977	A	C	ENST00000299824	ENSG00000101445	PPP1R16B	TRUE	FALSE
chr20	38906977	A	G	ENST00000299824	ENSG00000101445	PPP1R16B	TRUE	FALSE
chr20	38906977	A	T	ENST00000299824	ENSG00000101445	PPP1R16B	TRUE	FALSE
chr20	38906978	G	A	ENST00000299824	ENSG00000101445	PPP1R16B	TRUE	FALSE
chr20	38906978	G	C	ENST00000299824	ENSG00000101445	PPP1R16B	TRUE	FALSE
chr20	38906978	G	T	ENST00000299824	ENSG00000101445	PPP1R16B	TRUE	FALSE
chr20	38906982	C	T	ENST00000299824	ENSG00000101445	PPP1R16B	TRUE	TRUE
chr20	38906991	G	T	ENST00000299824	ENSG00000101445	PPP1R16B	TRUE	TRUE
chr20	38906998	T	A	ENST00000299824	ENSG00000101445	PPP1R16B	TRUE	TRUE
chr20	38907009	G	T	ENST00000299824	ENSG00000101445	PPP1R16B	TRUE	TRUE
chr20	38907042	G	T	ENST00000299824	ENSG00000101445	PPP1R16B	TRUE	TRUE
chr20	38907055	G	A	ENST00000299824	ENSG00000101445	PPP1R16B	TRUE	FALSE
chr20	38907055	G	C	ENST00000299824	ENSG00000101445	PPP1R16B	TRUE	FALSE
chr20	38907055	G	T	ENST00000299824	ENSG00000101445	PPP1R16B	TRUE	FALSE
chr20	38907056	T	A	ENST00000299824	ENSG00000101445	PPP1R16B	TRUE	FALSE
chr20	38907056	T	C	ENST00000299824	ENSG00000101445	PPP1R16B	FALSE	FALSE
chr20	38907056	T	G	ENST00000299824	ENSG00000101445	PPP1R16B	TRUE	FALSE
chr20	38907804	A	C	ENST00000299824	ENSG00000101445	PPP1R16B	TRUE	FALSE
chr20	38907804	A	G	ENST00000299824	ENSG00000101445	PPP1R16B	TRUE	FALSE
chr20	38907804	A	T	ENST00000299824	ENSG00000101445	PPP1R16B	TRUE	FALSE
chr20	38907805	G	A	ENST00000299824	ENSG00000101445	PPP1R16B	TRUE	FALSE
chr20	38907805	G	C	ENST00000299824	ENSG00000101445	PPP1R16B	TRUE	FALSE
chr20	38907805	G	T	ENST00000299824	ENSG00000101445	PPP1R16B	TRUE	FALSE
chr20	38907813	C	A	ENST00000299824	ENSG00000101445	PPP1R16B	TRUE	TRUE
chr20	38907814	G	T	ENST00000299824	ENSG00000101445	PPP1R16B	TRUE	TRUE
chr20	38907817	G	T	ENST00000299824	ENSG00000101445	PPP1R16B	TRUE	TRUE
chr20	38907820	G	T	ENST00000299824	ENSG00000101445	PPP1R16B	TRUE	TRUE
chr20	38907823	G	T	ENST00000299824	ENSG00000101445	PPP1R16B	TRUE	TRUE
chr20	38907829	A	T	ENST00000299824	ENSG00000101445	PPP1R16B	TRUE	TRUE
chr20	38907844	G	T	ENST00000299824	ENSG00000101445	PPP1R16B	TRUE	TRUE
chr20	38907850	A	T	ENST00000299824	ENSG00000101445	PPP1R16B	TRUE	TRUE
chr20	38907856	A	T	ENST00000299824	ENSG00000101445	PPP1R16B	TRUE	TRUE
chr20	38907874	A	T	ENST00000299824	ENSG00000101445	PPP1R16B	TRUE	TRUE
chr20	38907878	C	A	ENST00000299824	ENSG00000101445	PPP1R16B	TRUE	TRUE
chr20	38907878	C	G	ENST00000299824	ENSG00000101445	PPP1R16B	TRUE	TRUE
chr20	38907880	C	T	ENST00000299824	ENSG00000101445	PPP1R16B	TRUE	TRUE
chr20	38907892	A	T	ENST00000299824	ENSG00000101445	PPP1R16B	TRUE	TRUE
chr20	38907896	C	A	ENST00000299824	ENSG00000101445	PPP1R16B	TRUE	TRUE
chr20	38907896	C	G	ENST00000299824	ENSG00000101445	PPP1R16B	TRUE	TRUE
chr20	38907902	T	A	ENST00000299824	ENSG00000101445	PPP1R16B	TRUE	TRUE
chr20	38907936	G	A	ENST00000299824	ENSG00000101445	PPP1R16B	TRUE	FALSE
chr20	38907936	G	C	ENST00000299824	ENSG00000101445	PPP1R16B	TRUE	FALSE
chr20	38907936	G	T	ENST00000299824	ENSG00000101445	PPP1R16B	TRUE	FALSE
chr20	38907937	T	A	ENST00000299824	ENSG00000101445	PPP1R16B	TRUE	FALSE
chr20	38907937	T	C	ENST00000299824	ENSG00000101445	PPP1R16B	TRUE	FALSE
chr20	38907937	T	G	ENST00000299824	ENSG00000101445	PPP1R16B	TRUE	FALSE
chr20	38908026	A	C	ENST00000299824	ENSG00000101445	PPP1R16B	TRUE	FALSE
chr20	38908026	A	G	ENST00000299824	ENSG00000101445	PPP1R16B	TRUE	FALSE
chr20	38908026	A	T	ENST00000299824	ENSG00000101445	PPP1R16B	TRUE	FALSE
chr20	38908027	G	A	ENST00000299824	ENSG00000101445	PPP1R16B	TRUE	FALSE
chr20	38908027	G	C	ENST00000299824	ENSG00000101445	PPP1R16B	TRUE	FALSE
chr20	38908027	G	T	ENST00000299824	ENSG00000101445	PPP1R16B	TRUE	FALSE
chr20	38908029	A	T	ENST00000299824	ENSG00000101445	PPP1R16B	TRUE	TRUE
chr20	38908041	C	T	ENST00000299824	ENSG00000101445	PPP1R16B	TRUE	TRUE
chr20	38908054	C	A	ENST00000299824	ENSG00000101445	PPP1R16B	TRUE	TRUE
chr20	38908073	T	A	ENST00000299824	ENSG00000101445	PPP1R16B	TRUE	TRUE
chr20	38908073	T	G	ENST00000299824	ENSG00000101445	PPP1R16B	TRUE	TRUE
chr20	38908077	A	T	ENST00000299824	ENSG00000101445	PPP1R16B	TRUE	TRUE
chr20	38908080	G	T	ENST00000299824	ENSG00000101445	PPP1R16B	TRUE	TRUE
chr20	38908085	T	A	ENST00000299824	ENSG00000101445	PPP1R16B	TRUE	TRUE
chr20	38908085	T	G	ENST00000299824	ENSG00000101445	PPP1R16B	TRUE	TRUE
chr20	38908086	G	T	ENST00000299824	ENSG00000101445	PPP1R16B	TRUE	TRUE
chr20	38908089	G	T	ENST00000299824	ENSG00000101445	PPP1R16B	TRUE	TRUE
chr20	38908092	G	T	ENST00000299824	ENSG00000101445	PPP1R16B	TRUE	TRUE
chr20	38908105	G	A	ENST00000299824	ENSG00000101445	PPP1R16B	TRUE	TRUE
chr20	38908106	G	A	ENST00000299824	ENSG00000101445	PPP1R16B	TRUE	TRUE
chr20	38908107	C	T	ENST00000299824	ENSG00000101445	PPP1R16B	TRUE	TRUE
chr20	38908122	G	T	ENST00000299824	ENSG00000101445	PPP1R16B	TRUE	TRUE
chr20	38908128	C	T	ENST00000299824	ENSG00000101445	PPP1R16B	TRUE	TRUE
chr20	38908145	C	A	ENST00000299824	ENSG00000101445	PPP1R16B	FALSE	FALSE
chr20	38908145	C	G	ENST00000299824	ENSG00000101445	PPP1R16B	FALSE	FALSE
chr20	38908161	G	T	ENST00000299824	ENSG00000101445	PPP1R16B	FALSE	FALSE
chr20	38908176	C	T	ENST00000299824	ENSG00000101445	PPP1R16B	FALSE	FALSE
chr20	38908179	G	T	ENST00000299824	ENSG00000101445	PPP1R16B	FALSE	FALSE
chr20	38908185	A	T	ENST00000299824	ENSG00000101445	PPP1R16B	FALSE	FALSE
chr20	38908194	G	A	ENST00000299824	ENSG00000101445	PPP1R16B	TRUE	FALSE
chr20	38908194	G	C	ENST00000299824	ENSG00000101445	PPP1R16B	TRUE	FALSE
chr20	38908194	G	T	ENST00000299824	ENSG00000101445	PPP1R16B	TRUE	FALSE
chr20	38908195	T	A	ENST00000299824	ENSG00000101445	PPP1R16B	TRUE	FALSE
chr20	38908195	T	C	ENST00000299824	ENSG00000101445	PPP1R16B	TRUE	FALSE
chr20	38908195	T	G	ENST00000299824	ENSG00000101445	PPP1R16B	TRUE	FALSE
chr20	38918155	A	C	ENST00000299824	ENSG00000101445	PPP1R16B	TRUE	FALSE
chr20	38918155	A	G	ENST00000299824	ENSG00000101445	PPP1R16B	TRUE	FALSE
chr20	38918155	A	T	ENST00000299824	ENSG00000101445	PPP1R16B	TRUE	FALSE
chr20	38918156	G	A	ENST00000299824	ENSG00000101445	PPP1R16B	TRUE	FALSE
chr20	38918156	G	C	ENST00000299824	ENSG00000101445	PPP1R16B	TRUE	FALSE
chr20	38918156	G	T	ENST00000299824	ENSG00000101445	PPP1R16B	TRUE	FALSE
chr20	38918169	G	T	ENST00000299824	ENSG00000101445	PPP1R16B	FALSE	FALSE
chr20	38918172	A	T	ENST00000299824	ENSG00000101445	PPP1R16B	FALSE	FALSE
chr20	38918190	G	T	ENST00000299824	ENSG00000101445	PPP1R16B	FALSE	FALSE
chr20	38918202	A	T	ENST00000299824	ENSG00000101445	PPP1R16B	FALSE	FALSE
chr20	38918211	C	T	ENST00000299824	ENSG00000101445	PPP1R16B	FALSE	FALSE
chr20	38918217	G	T	ENST00000299824	ENSG00000101445	PPP1R16B	FALSE	FALSE
chr20	38918235	G	T	ENST00000299824	ENSG00000101445	PPP1R16B	FALSE	FALSE
chr20	38918267	C	A	ENST00000299824	ENSG00000101445	PPP1R16B	FALSE	FALSE
chr20	38918267	C	G	ENST00000299824	ENSG00000101445	PPP1R16B	FALSE	FALSE
chr20	38918268	C	T	ENST00000299824	ENSG00000101445	PPP1R16B	FALSE	FALSE
chr20	38918273	T	A	ENST00000299824	ENSG00000101445	PPP1R16B	FALSE	FALSE
chr20	38918273	T	G	ENST00000299824	ENSG00000101445	PPP1R16B	FALSE	FALSE
chr20	38918296	G	A	ENST00000299824	ENSG00000101445	PPP1R16B	FALSE	FALSE
chr20	38918297	G	A	ENST00000299824	ENSG00000101445	PPP1R16B	FALSE	FALSE
chr20	38918298	A	T	ENST00000299824	ENSG00000101445	PPP1R16B	FALSE	FALSE
chr20	38918307	G	T	ENST00000299824	ENSG00000101445	PPP1R16B	FALSE	FALSE
chr20	38918321	C	A	ENST00000299824	ENSG00000101445	PPP1R16B	FALSE	FALSE
chr20	38918321	C	G	ENST00000299824	ENSG00000101445	PPP1R16B	FALSE	FALSE
chr20	38918333	T	A	ENST00000299824	ENSG00000101445	PPP1R16B	FALSE	FALSE
chr20	38918333	T	G	ENST00000299824	ENSG00000101445	PPP1R16B	FALSE	FALSE
chr20	38918368	G	A	ENST00000299824	ENSG00000101445	PPP1R16B	FALSE	FALSE
chr20	38918369	G	A	ENST00000299824	ENSG00000101445	PPP1R16B	FALSE	FALSE
chr20	38918378	C	A	ENST00000299824	ENSG00000101445	PPP1R16B	FALSE	FALSE
chr20	38918378	C	G	ENST00000299824	ENSG00000101445	PPP1R16B	FALSE	FALSE
chr20	38918379	A	T	ENST00000299824	ENSG00000101445	PPP1R16B	FALSE	FALSE
chr20	38918382	G	T	ENST00000299824	ENSG00000101445	PPP1R16B	FALSE	FALSE
chr20	38918385	C	T	ENST00000299824	ENSG00000101445	PPP1R16B	FALSE	FALSE
chr20	38918394	C	T	ENST00000299824	ENSG00000101445	PPP1R16B	FALSE	FALSE
chr20	38918406	G	T	ENST00000299824	ENSG00000101445	PPP1R16B	FALSE	FALSE
chr20	38918412	A	T	ENST00000299824	ENSG00000101445	PPP1R16B	FALSE	FALSE
chr20	38918418	C	T	ENST00000299824	ENSG00000101445	PPP1R16B	FALSE	FALSE
chr20	38918433	A	T	ENST00000299824	ENSG00000101445	PPP1R16B	FALSE	FALSE
chr20	38918493	G	T	ENST00000299824	ENSG00000101445	PPP1R16B	FALSE	FALSE
chr20	38918505	G	T	ENST00000299824	ENSG00000101445	PPP1R16B	FALSE	FALSE
chr20	38918511	A	T	ENST00000299824	ENSG00000101445	PPP1R16B	FALSE	FALSE
chr20	38918521	T	A	ENST00000299824	ENSG00000101445	PPP1R16B	FALSE	FALSE
chr20	38918526	G	T	ENST00000299824	ENSG00000101445	PPP1R16B	FALSE	FALSE
chr20	38918532	A	T	ENST00000299824	ENSG00000101445	PPP1R16B	FALSE	FALSE
chr20	38918539	C	A	ENST00000299824	ENSG00000101445	PPP1R16B	FALSE	FALSE
chr20	38918539	C	G	ENST00000299824	ENSG00000101445	PPP1R16B	FALSE	FALSE
chr20	38918546	C	A	ENST00000299824	ENSG00000101445	PPP1R16B	FALSE	FALSE
chr20	38918546	C	G	ENST00000299824	ENSG00000101445	PPP1R16B	FALSE	FALSE
chr20	38918563	C	A	ENST00000299824	ENSG00000101445	PPP1R16B	FALSE	FALSE
chr20	38918570	T	A	ENST00000299824	ENSG00000101445	PPP1R16B	FALSE	FALSE
chr20	38918570	T	G	ENST00000299824	ENSG00000101445	PPP1R16B	FALSE	FALSE
chr20	38918573	C	A	ENST00000299824	ENSG00000101445	PPP1R16B	FALSE	FALSE
chr20	38918573	C	G	ENST00000299824	ENSG00000101445	PPP1R16B	FALSE	FALSE
chr20	38918586	G	T	ENST00000299824	ENSG00000101445	PPP1R16B	FALSE	FALSE
chr20	38918602	T	A	ENST00000299824	ENSG00000101445	PPP1R16B	FALSE	FALSE
chr20	38918602	T	G	ENST00000299824	ENSG00000101445	PPP1R16B	FALSE	FALSE
chr20	38918604	A	T	ENST00000299824	ENSG00000101445	PPP1R16B	FALSE	FALSE
chr20	38918610	A	T	ENST00000299824	ENSG00000101445	PPP1R16B	FALSE	FALSE
chr20	38918622	G	T	ENST00000299824	ENSG00000101445	PPP1R16B	FALSE	FALSE
chr20	38918625	G	T	ENST00000299824	ENSG00000101445	PPP1R16B	FALSE	FALSE
chr20	38918631	G	T	ENST00000299824	ENSG00000101445	PPP1R16B	FALSE	FALSE
chr20	38918634	G	T	ENST00000299824	ENSG00000101445	PPP1R16B	FALSE	FALSE
chr20	38918637	A	T	ENST00000299824	ENSG00000101445	PPP1R16B	FALSE	FALSE
chr20	38918651	T	A	ENST00000299824	ENSG00000101445	PPP1R16B	FALSE	FALSE
chr20	38918654	C	A	ENST00000299824	ENSG00000101445	PPP1R16B	FALSE	FALSE
chr20	38926458	G	T	ENST00000619850	ENSG00000101447	FAM83D	FALSE	FALSE
chr20	38926470	G	T	ENST00000619850	ENSG00000101447	FAM83D	FALSE	FALSE
chr20	38926487	C	A	ENST00000619850	ENSG00000101447	FAM83D	FALSE	FALSE
chr20	38926492	C	A	ENST00000619850	ENSG00000101447	FAM83D	FALSE	FALSE
chr20	38926499	C	A	ENST00000619850	ENSG00000101447	FAM83D	TRUE	FALSE
chr20	38926518	G	T	ENST00000619850	ENSG00000101447	FAM83D	TRUE	TRUE
chr20	38926530	G	T	ENST00000619850	ENSG00000101447	FAM83D	TRUE	TRUE
chr20	38926534	C	A	ENST00000619850	ENSG00000101447	FAM83D	TRUE	TRUE
chr20	38926534	C	G	ENST00000619850	ENSG00000101447	FAM83D	TRUE	TRUE
chr20	38926551	G	T	ENST00000619850	ENSG00000101447	FAM83D	TRUE	TRUE
chr20	38926554	G	T	ENST00000619850	ENSG00000101447	FAM83D	TRUE	TRUE
chr20	38926575	G	T	ENST00000619850	ENSG00000101447	FAM83D	TRUE	TRUE
chr20	38926596	C	T	ENST00000619850	ENSG00000101447	FAM83D	TRUE	TRUE
chr20	38926602	G	T	ENST00000619850	ENSG00000101447	FAM83D	TRUE	TRUE
chr20	38926632	G	T	ENST00000619850	ENSG00000101447	FAM83D	TRUE	TRUE
chr20	38926659	G	T	ENST00000619850	ENSG00000101447	FAM83D	TRUE	TRUE
chr20	38926668	G	T	ENST00000619850	ENSG00000101447	FAM83D	TRUE	TRUE
chr20	38926671	G	T	ENST00000619850	ENSG00000101447	FAM83D	TRUE	TRUE
chr20	38926674	G	T	ENST00000619850	ENSG00000101447	FAM83D	TRUE	TRUE
chr20	38926701	G	T	ENST00000619850	ENSG00000101447	FAM83D	TRUE	TRUE
chr20	38926708	C	A	ENST00000619850	ENSG00000101447	FAM83D	TRUE	TRUE
chr20	38926720	C	A	ENST00000619850	ENSG00000101447	FAM83D	TRUE	TRUE
chr20	38926730	C	A	ENST00000619850	ENSG00000101447	FAM83D	TRUE	TRUE
chr20	38926735	C	A	ENST00000619850	ENSG00000101447	FAM83D	TRUE	TRUE
chr20	38926745	C	A	ENST00000619850	ENSG00000101447	FAM83D	TRUE	TRUE
chr20	38926745	C	G	ENST00000619850	ENSG00000101447	FAM83D	TRUE	TRUE
chr20	38926752	G	T	ENST00000619850	ENSG00000101447	FAM83D	TRUE	TRUE
chr20	38926755	C	T	ENST00000619850	ENSG00000101447	FAM83D	TRUE	TRUE
chr20	38926759	C	A	ENST00000619850	ENSG00000101447	FAM83D	TRUE	TRUE
chr20	38926767	G	T	ENST00000619850	ENSG00000101447	FAM83D	TRUE	TRUE
chr20	38926780	T	A	ENST00000619850	ENSG00000101447	FAM83D	TRUE	TRUE
chr20	38926782	G	T	ENST00000619850	ENSG00000101447	FAM83D	TRUE	TRUE
chr20	38926792	G	A	ENST00000619850	ENSG00000101447	FAM83D	TRUE	TRUE
chr20	38926793	G	A	ENST00000619850	ENSG00000101447	FAM83D	TRUE	TRUE
chr20	38926805	C	A	ENST00000619850	ENSG00000101447	FAM83D	TRUE	TRUE
chr20	38926805	C	G	ENST00000619850	ENSG00000101447	FAM83D	TRUE	TRUE
chr20	38926806	C	T	ENST00000619850	ENSG00000101447	FAM83D	TRUE	TRUE
chr20	38926817	C	A	ENST00000619850	ENSG00000101447	FAM83D	TRUE	TRUE
chr20	38926817	C	G	ENST00000619850	ENSG00000101447	FAM83D	TRUE	TRUE
chr20	38926836	G	T	ENST00000619850	ENSG00000101447	FAM83D	TRUE	TRUE
chr20	38926848	C	T	ENST00000619850	ENSG00000101447	FAM83D	TRUE	TRUE
chr20	38926866	G	T	ENST00000619850	ENSG00000101447	FAM83D	TRUE	TRUE
chr20	38926880	C	A	ENST00000619850	ENSG00000101447	FAM83D	TRUE	TRUE
chr20	38926880	C	G	ENST00000619850	ENSG00000101447	FAM83D	TRUE	TRUE
chr20	38926886	C	A	ENST00000619850	ENSG00000101447	FAM83D	TRUE	TRUE
chr20	38926887	A	T	ENST00000619850	ENSG00000101447	FAM83D	TRUE	TRUE
chr20	38926902	C	T	ENST00000619850	ENSG00000101447	FAM83D	TRUE	TRUE
chr20	38926905	C	T	ENST00000619850	ENSG00000101447	FAM83D
chr20	38926915	C	A	ENST00000619850	ENSG00000101447	FAM83D
chr20	38926920	C	T	ENST00000619850	ENSG00000101447	FAM83D
chr20	38926923	G	T	ENST00000619850	ENSG00000101447	FAM83D
chr20	38926926	G	A	ENST00000619850	ENSG00000101447	FAM83D	TRUE	FALSE
chr20	38926926	G	C	ENST00000619850	ENSG00000101447	FAM83D	TRUE	FALSE
chr20	38926926	G	T	ENST00000619850	ENSG00000101447	FAM83D	TRUE	FALSE
chr20	38926927	T	A	ENST00000619850	ENSG00000101447	FAM83D	TRUE	FALSE
chr20	38926927	T	C	ENST00000619850	ENSG00000101447	FAM83D	TRUE	FALSE
chr20	38926927	T	G	ENST00000619850	ENSG00000101447	FAM83D	TRUE	FALSE
chr20	38941957	A	C	ENST00000619850	ENSG00000101447	FAM83D	TRUE	FALSE
chr20	38941957	A	G	ENST00000619850	ENSG00000101447	FAM83D	TRUE	FALSE
chr20	38941957	A	T	ENST00000619850	ENSG00000101447	FAM83D	TRUE	FALSE
chr20	38941958	G	A	ENST00000619850	ENSG00000101447	FAM83D	TRUE	FALSE
chr20	38941958	G	C	ENST00000619850	ENSG00000101447	FAM83D	TRUE	FALSE
chr20	38941958	G	T	ENST00000619850	ENSG00000101447	FAM83D	TRUE	FALSE
chr20	38942004	A	T	ENST00000619850	ENSG00000101447	FAM83D	TRUE	TRUE
chr20	38942013	C	T	ENST00000619850	ENSG00000101447	FAM83D	TRUE	TRUE
chr20	38942016	G	T	ENST00000619850	ENSG00000101447	FAM83D	TRUE	TRUE
chr20	38942024	C	A	ENST00000619850	ENSG00000101447	FAM83D	TRUE	TRUE
chr20	38942028	A	T	ENST00000619850	ENSG00000101447	FAM83D	TRUE	TRUE
chr20	38942031	C	T	ENST00000619850	ENSG00000101447	FAM83D	TRUE	TRUE
chr20	38942034	G	T	ENST00000619850	ENSG00000101447	FAM83D	TRUE	TRUE
chr20	38942048	T	A	ENST00000619850	ENSG00000101447	FAM83D	TRUE	TRUE
chr20	38942048	T	G	ENST00000619850	ENSG00000101447	FAM83D	TRUE	TRUE
chr20	38942061	C	T	ENST00000619850	ENSG00000101447	FAM83D	TRUE	TRUE
chr20	38942076	C	T	ENST00000619850	ENSG00000101447	FAM83D	TRUE	TRUE
chr20	38942093	C	A	ENST00000619850	ENSG00000101447	FAM83D	TRUE	TRUE
chr20	38942103	A	T	ENST00000619850	ENSG00000101447	FAM83D	TRUE	TRUE
chr20	38942115	G	T	ENST00000619850	ENSG00000101447	FAM83D	TRUE	TRUE
chr20	38942118	C	T	ENST00000619850	ENSG00000101447	FAM83D	TRUE	TRUE
chr20	38942121	G	T	ENST00000619850	ENSG00000101447	FAM83D	TRUE	TRUE
chr20	38942124	A	T	ENST00000619850	ENSG00000101447	FAM83D	TRUE	TRUE
chr20	38942127	G	A	ENST00000619850	ENSG00000101447	FAM83D	TRUE	FALSE
chr20	38942127	G	C	ENST00000619850	ENSG00000101447	FAM83D	TRUE	FALSE
chr20	38942127	G	T	ENST00000619850	ENSG00000101447	FAM83D	TRUE	FALSE
chr20	38942128	T	A	ENST00000619850	ENSG00000101447	FAM83D	TRUE	FALSE
chr20	38942128	T	C	ENST00000619850	ENSG00000101447	FAM83D	TRUE	FALSE
chr20	38942128	T	G	ENST00000619850	ENSG00000101447	FAM83D	TRUE	FALSE
chr20	38947874	A	C	ENST00000619850	ENSG00000101447	FAM83D	TRUE	FALSE
chr20	38947874	A	G	ENST00000619850	ENSG00000101447	FAM83D	TRUE	FALSE
chr20	38947874	A	T	ENST00000619850	ENSG00000101447	FAM83D	TRUE	FALSE
chr20	38947875	G	A	ENST00000619850	ENSG00000101447	FAM83D	TRUE	FALSE
chr20	38947875	G	C	ENST00000619850	ENSG00000101447	FAM83D	TRUE	FALSE
chr20	38947875	G	T	ENST00000619850	ENSG00000101447	FAM83D	TRUE	FALSE
chr20	38947877	T	A	ENST00000619850	ENSG00000101447	FAM83D	TRUE	TRUE
chr20	38947877	T	G	ENST00000619850	ENSG00000101447	FAM83D	TRUE	TRUE
chr20	38947900	G	T	ENST00000619850	ENSG00000101447	FAM83D	TRUE	TRUE
chr20	38947911	C	A	ENST00000619850	ENSG00000101447	FAM83D	TRUE	TRUE
chr20	38947911	C	G	ENST00000619850	ENSG00000101447	FAM83D	TRUE	TRUE
chr20	38947914	T	A	ENST00000619850	ENSG00000101447	FAM83D	TRUE	TRUE
chr20	38947914	T	G	ENST00000619850	ENSG00000101447	FAM83D	TRUE	TRUE
chr20	38947922	C	A	ENST00000619850	ENSG00000101447	FAM83D	TRUE	TRUE
chr20	38947922	C	G	ENST00000619850	ENSG00000101447	FAM83D	TRUE	TRUE
chr20	38947924	G	T	ENST00000619850	ENSG00000101447	FAM83D	TRUE	TRUE
chr20	38947930	A	T	ENST00000619850	ENSG00000101447	FAM83D	TRUE	TRUE
chr20	38947942	A	T	ENST00000619850	ENSG00000101447	FAM83D	TRUE	TRUE
chr20	38947951	G	T	ENST00000619850	ENSG00000101447	FAM83D	FALSE	FALSE
chr20	38947954	A	T	ENST00000619850	ENSG00000101447	FAM83D	FALSE	FALSE
chr20	38947964	T	A	ENST00000619850	ENSG00000101447	FAM83D	FALSE	FALSE
chr20	38947998	C	A	ENST00000619850	ENSG00000101447	FAM83D	FALSE	FALSE
chr20	38947998	C	G	ENST00000619850	ENSG00000101447	FAM83D	FALSE	FALSE
chr20	38948001	G	A	ENST00000619850	ENSG00000101447	FAM83D	TRUE	FALSE
chr20	38948001	G	C	ENST00000619850	ENSG00000101447	FAM83D	TRUE	FALSE
chr20	38948001	G	T	ENST00000619850	ENSG00000101447	FAM83D	TRUE	FALSE
chr20	38948002	T	A	ENST00000619850	ENSG00000101447	FAM83D	TRUE	FALSE
chr20	38948002	T	C	ENST00000619850	ENSG00000101447	FAM83D	FALSE	FALSE
chr20	38948002	T	G	ENST00000619850	ENSG00000101447	FAM83D	TRUE	FALSE
chr20	38951537	A	C	ENST00000619850	ENSG00000101447	FAM83D	TRUE	FALSE
chr20	38951537	A	G	ENST00000619850	ENSG00000101447	FAM83D	TRUE	FALSE
chr20	38951537	A	T	ENST00000619850	ENSG00000101447	FAM83D	TRUE	FALSE
chr20	38951538	G	A	ENST00000619850	ENSG00000101447	FAM83D	TRUE	FALSE
chr20	38951538	G	C	ENST00000619850	ENSG00000101447	FAM83D	TRUE	FALSE
chr20	38951538	G	T	ENST00000619850	ENSG00000101447	FAM83D	TRUE	FALSE
chr20	38951547	G	A	ENST00000619850	ENSG00000101447	FAM83D	FALSE	FALSE
chr20	38951548	G	A	ENST00000619850	ENSG00000101447	FAM83D	FALSE	FALSE
chr20	38951558	A	T	ENST00000619850	ENSG00000101447	FAM83D	FALSE	FALSE
chr20	38951562	T	A	ENST00000619850	ENSG00000101447	FAM83D	FALSE	FALSE
chr20	38951562	T	G	ENST00000619850	ENSG00000101447	FAM83D	FALSE	FALSE
chr20	38951577	T	A	ENST00000619850	ENSG00000101447	FAM83D	FALSE	FALSE
chr20	38951594	C	T	ENST00000619850	ENSG00000101447	FAM83D	FALSE	FALSE
chr20	38951603	G	T	ENST00000619850	ENSG00000101447	FAM83D	FALSE	FALSE
chr20	38951618	G	T	ENST00000619850	ENSG00000101447	FAM83D	FALSE	FALSE
chr20	38951624	C	T	ENST00000619850	ENSG00000101447	FAM83D	FALSE	FALSE
chr20	38951635	T	A	ENST00000619850	ENSG00000101447	FAM83D	FALSE	FALSE
chr20	38951635	T	G	ENST00000619850	ENSG00000101447	FAM83D	FALSE	FALSE
chr20	38951639	C	T	ENST00000619850	ENSG00000101447	FAM83D	FALSE	FALSE
chr20	38951645	A	T	ENST00000619850	ENSG00000101447	FAM83D	FALSE	FALSE
chr20	38951660	A	T	ENST00000619850	ENSG00000101447	FAM83D	FALSE	FALSE
chr20	38951678	C	T	ENST00000619850	ENSG00000101447	FAM83D	FALSE	FALSE
chr20	38951690	A	T	ENST00000619850	ENSG00000101447	FAM83D	FALSE	FALSE
chr20	38951711	C	T	ENST00000619850	ENSG00000101447	FAM83D	FALSE	FALSE
chr20	38951714	A	T	ENST00000619850	ENSG00000101447	FAM83D	FALSE	FALSE
chr20	38951720	C	T	ENST00000619850	ENSG00000101447	FAM83D	FALSE	FALSE
chr20	38951726	A	T	ENST00000619850	ENSG00000101447	FAM83D	FALSE	FALSE
chr20	38951729	G	T	ENST00000619850	ENSG00000101447	FAM83D	FALSE	FALSE
chr20	38951775	C	A	ENST00000619850	ENSG00000101447	FAM83D	FALSE	FALSE
chr20	38951775	C	G	ENST00000619850	ENSG00000101447	FAM83D	FALSE	FALSE
chr20	38951789	A	T	ENST00000619850	ENSG00000101447	FAM83D	FALSE	FALSE
chr20	38951807	G	T	ENST00000619850	ENSG00000101447	FAM83D	FALSE	FALSE
chr20	38951819	G	T	ENST00000619850	ENSG00000101447	FAM83D	FALSE	FALSE
chr20	38951825	A	T	ENST00000619850	ENSG00000101447	FAM83D	FALSE	FALSE
chr20	38951831	G	T	ENST00000619850	ENSG00000101447	FAM83D	FALSE	FALSE
chr20	38951837	A	T	ENST00000619850	ENSG00000101447	FAM83D	FALSE	FALSE
chr20	38951851	T	A	ENST00000619850	ENSG00000101447	FAM83D	FALSE	FALSE
chr20	38951852	G	T	ENST00000619850	ENSG00000101447	FAM83D	FALSE	FALSE
chr20	38951870	G	T	ENST00000619850	ENSG00000101447	FAM83D	FALSE	FALSE
chr20	38951873	G	T	ENST00000619850	ENSG00000101447	FAM83D	FALSE	FALSE
chr20	38951881	C	A	ENST00000619850	ENSG00000101447	FAM83D	FALSE	FALSE
chr20	38951881	C	G	ENST00000619850	ENSG00000101447	FAM83D	FALSE	FALSE
chr20	38951900	G	T	ENST00000619850	ENSG00000101447	FAM83D	FALSE	FALSE
chr20	38951906	C	T	ENST00000619850	ENSG00000101447	FAM83D	FALSE	FALSE
chr20	38951912	A	T	ENST00000619850	ENSG00000101447	FAM83D	FALSE	FALSE
chr20	38951915	A	T	ENST00000619850	ENSG00000101447	FAM83D	FALSE	FALSE
chr20	38951936	C	T	ENST00000619850	ENSG00000101447	FAM83D	FALSE	FALSE
chr20	38951942	G	T	ENST00000619850	ENSG00000101447	FAM83D	FALSE	FALSE
chr20	38951948	G	T	ENST00000619850	ENSG00000101447	FAM83D	FALSE	FALSE
chr20	38951951	G	T	ENST00000619850	ENSG00000101447	FAM83D	FALSE	FALSE
chr20	38951954	G	T	ENST00000619850	ENSG00000101447	FAM83D	FALSE	FALSE
chr20	38951978	G	T	ENST00000619850	ENSG00000101447	FAM83D	FALSE	FALSE
chr20	38951984	G	T	ENST00000619850	ENSG00000101447	FAM83D	FALSE	FALSE
chr20	38951990	C	T	ENST00000619850	ENSG00000101447	FAM83D	FALSE	FALSE
chr20	38952013	T	A	ENST00000619850	ENSG00000101447	FAM83D	FALSE	FALSE
chr20	38952023	C	T	ENST00000619850	ENSG00000101447	FAM83D	FALSE	FALSE
chr20	38952056	C	T	ENST00000619850	ENSG00000101447	FAM83D	FALSE	FALSE
chr20	38952069	G	A	ENST00000619850	ENSG00000101447	FAM83D	FALSE	FALSE
chr20	38952070	G	A	ENST00000619850	ENSG00000101447	FAM83D	FALSE	FALSE
chr20	38952074	A	T	ENST00000619850	ENSG00000101447	FAM83D	FALSE	FALSE
chr20	38952078	C	A	ENST00000619850	ENSG00000101447	FAM83D	FALSE	FALSE
chr20	38952089	C	T	ENST00000619850	ENSG00000101447	FAM83D	FALSE	FALSE
chr20	38952104	G	T	ENST00000619850	ENSG00000101447	FAM83D	FALSE	FALSE
chr20	38952122	C	T	ENST00000619850	ENSG00000101447	FAM83D	FALSE	FALSE
chr20	38952125	G	T	ENST00000619850	ENSG00000101447	FAM83D	FALSE	FALSE
chr20	38952131	C	T	ENST00000619850	ENSG00000101447	FAM83D	FALSE	FALSE
chr20	38952140	G	T	ENST00000619850	ENSG00000101447	FAM83D	FALSE	FALSE
chr20	38952147	C	A	ENST00000619850	ENSG00000101447	FAM83D	FALSE	FALSE
chr20	38952147	C	G	ENST00000619850	ENSG00000101447	FAM83D	FALSE	FALSE
chr20	38952156	C	A	ENST00000619850	ENSG00000101447	FAM83D	FALSE	FALSE
chr20	38952156	C	G	ENST00000619850	ENSG00000101447	FAM83D	FALSE	FALSE
chr20	38952158	A	T	ENST00000619850	ENSG00000101447	FAM83D	FALSE	FALSE
chr20	38952171	C	A	ENST00000619850	ENSG00000101447	FAM83D	FALSE	FALSE
chr20	38952173	A	T	ENST00000619850	ENSG00000101447	FAM83D	FALSE	FALSE
chr20	38952186	T	A	ENST00000619850	ENSG00000101447	FAM83D	FALSE	FALSE
chr20	38952188	A	T	ENST00000619850	ENSG00000101447	FAM83D	FALSE	FALSE
chr20	38952212	C	T	ENST00000619850	ENSG00000101447	FAM83D	FALSE	FALSE
chr20	38952254	A	T	ENST00000619850	ENSG00000101447	FAM83D	FALSE	FALSE
chr20	38952283	T	A	ENST00000619850	ENSG00000101447	FAM83D	FALSE	FALSE
chr20	38952283	T	G	ENST00000619850	ENSG00000101447	FAM83D	FALSE	FALSE
chr20	38952287	A	T	ENST00000619850	ENSG00000101447	FAM83D	FALSE	FALSE
chr20	38952292	C	A	ENST00000619850	ENSG00000101447	FAM83D	FALSE	FALSE
chr20	38952292	C	G	ENST00000619850	ENSG00000101447	FAM83D	FALSE	FALSE
chr20	38952311	G	T	ENST00000619850	ENSG00000101447	FAM83D	FALSE	FALSE
chr20	38952319	C	A	ENST00000619850	ENSG00000101447	FAM83D	FALSE	FALSE
chr20	38952319	C	G	ENST00000619850	ENSG00000101447	FAM83D	FALSE	FALSE
chr20	38952321	T	A	ENST00000619850	ENSG00000101447	FAM83D	FALSE	FALSE
chr20	38952330	C	A	ENST00000619850	ENSG00000101447	FAM83D	FALSE	FALSE
chr20	38952330	C	G	ENST00000619850	ENSG00000101447	FAM83D	FALSE	FALSE
chr20	38952335	A	T	ENST00000619850	ENSG00000101447	FAM83D	FALSE	FALSE
chr20	38952342	T	A	ENST00000619850	ENSG00000101447	FAM83D	FALSE	FALSE
chr20	38952347	A	T	ENST00000619850	ENSG00000101447	FAM83D	FALSE	FALSE
chr20	38952350	G	T	ENST00000619850	ENSG00000101447	FAM83D	FALSE	FALSE
chr20	38952356	C	T	ENST00000619850	ENSG00000101447	FAM83D	FALSE	FALSE
chr20	38952411	C	A	ENST00000619850	ENSG00000101447	FAM83D	FALSE	FALSE
chr20	38952411	C	G	ENST00000619850	ENSG00000101447	FAM83D	FALSE	FALSE
chr20	38952416	A	T	ENST00000619850	ENSG00000101447	FAM83D	FALSE	FALSE
chr20	38952431	G	T	ENST00000619850	ENSG00000101447	FAM83D	FALSE	FALSE
chr20	38952467	A	T	ENST00000619850	ENSG00000101447	FAM83D	FALSE	FALSE
chr20	38952477	T	A	ENST00000619850	ENSG00000101447	FAM83D	FALSE	FALSE
chr20	38952488	A	T	ENST00000619850	ENSG00000101447	FAM83D	FALSE	FALSE
chr20	38952505	T	A	ENST00000619850	ENSG00000101447	FAM83D	FALSE	FALSE
chr20	38952505	T	G	ENST00000619850	ENSG00000101447	FAM83D	FALSE	FALSE
chr20	38952514	T	A	ENST00000619850	ENSG00000101447	FAM83D	FALSE	FALSE
chr20	38952514	T	G	ENST00000619850	ENSG00000101447	FAM83D	FALSE	FALSE
chr20	38952515	C	T	ENST00000619850	ENSG00000101447	FAM83D	FALSE	FALSE
chr20	38962383	G	T	ENST00000252011	ENSG00000101452	DHX35	FALSE	FALSE
chr20	38962392	A	T	ENST00000252011	ENSG00000101452	DHX35	FALSE	FALSE
chr20	38962399	G	A	ENST00000252011	ENSG00000101452	DHX35	FALSE	FALSE
chr20	38962400	G	A	ENST00000252011	ENSG00000101452	DHX35	FALSE	FALSE
chr20	38962401	C	T	ENST00000252011	ENSG00000101452	DHX35	FALSE	FALSE
chr20	38962408	G	A	ENST00000252011	ENSG00000101452	DHX35	FALSE	FALSE
chr20	38962408	G	C	ENST00000252011	ENSG00000101452	DHX35	FALSE	FALSE
chr20	38962408	G	T	ENST00000252011	ENSG00000101452	DHX35	FALSE	FALSE
chr20	38962409	T	A	ENST00000252011	ENSG00000101452	DHX35	FALSE	FALSE
chr20	38962409	T	C	ENST00000252011	ENSG00000101452	DHX35	FALSE	FALSE
chr20	38962409	T	G	ENST00000252011	ENSG00000101452	DHX35	FALSE	FALSE
chr20	38969079	A	C	ENST00000252011	ENSG00000101452	DHX35	TRUE	FALSE
chr20	38969079	A	G	ENST00000252011	ENSG00000101452	DHX35	TRUE	FALSE
chr20	38969079	A	T	ENST00000252011	ENSG00000101452	DHX35	TRUE	FALSE
chr20	38969080	G	A	ENST00000252011	ENSG00000101452	DHX35	TRUE	FALSE
chr20	38969080	G	C	ENST00000252011	ENSG00000101452	DHX35	TRUE	FALSE
chr20	38969080	G	T	ENST00000252011	ENSG00000101452	DHX35	TRUE	FALSE
chr20	38969086	G	T	ENST00000252011	ENSG00000101452	DHX35	FALSE	FALSE
chr20	38969110	G	T	ENST00000252011	ENSG00000101452	DHX35	TRUE	FALSE
chr20	38969113	G	T	ENST00000252011	ENSG00000101452	DHX35	TRUE	TRUE
chr20	38969116	A	T	ENST00000252011	ENSG00000101452	DHX35	TRUE	TRUE
chr20	38969119	C	T	ENST00000252011	ENSG00000101452	DHX35	TRUE	TRUE
chr20	38969131	G	T	ENST00000252011	ENSG00000101452	DHX35	TRUE	TRUE
chr20	38969157	C	A	ENST00000252011	ENSG00000101452	DHX35	TRUE	TRUE
chr20	38969157	C	G	ENST00000252011	ENSG00000101452	DHX35	TRUE	TRUE
chr20	38969166	T	A	ENST00000252011	ENSG00000101452	DHX35	TRUE	TRUE
chr20	38969166	T	G	ENST00000252011	ENSG00000101452	DHX35	TRUE	TRUE
chr20	38969182	G	T	ENST00000252011	ENSG00000101452	DHX35	TRUE	TRUE
chr20	38969185	C	T	ENST00000252011	ENSG00000101452	DHX35	TRUE	TRUE
chr20	38969188	C	T	ENST00000252011	ENSG00000101452	DHX35	TRUE	TRUE
chr20	38969194	C	T	ENST00000252011	ENSG00000101452	DHX35	TRUE	TRUE
chr20	38969197	A	T	ENST00000252011	ENSG00000101452	DHX35	TRUE	TRUE
chr20	38969212	A	T	ENST00000252011	ENSG00000101452	DHX35	TRUE	TRUE
chr20	38969215	G	A	ENST00000252011	ENSG00000101452	DHX35	TRUE	FALSE
chr20	38969215	G	C	ENST00000252011	ENSG00000101452	DHX35	TRUE	FALSE
chr20	38969215	G	T	ENST00000252011	ENSG00000101452	DHX35	TRUE	FALSE
chr20	38969216	T	A	ENST00000252011	ENSG00000101452	DHX35	TRUE	FALSE
chr20	38969216	T	C	ENST00000252011	ENSG00000101452	DHX35	FALSE	FALSE
chr20	38969216	T	G	ENST00000252011	ENSG00000101452	DHX35	TRUE	FALSE
chr20	38972557	A	C	ENST00000252011	ENSG00000101452	DHX35	TRUE	FALSE
chr20	38972557	A	G	ENST00000252011	ENSG00000101452	DHX35	TRUE	FALSE
chr20	38972557	A	T	ENST00000252011	ENSG00000101452	DHX35	TRUE	FALSE
chr20	38972558	G	A	ENST00000252011	ENSG00000101452	DHX35	TRUE	FALSE
chr20	38972558	G	C	ENST00000252011	ENSG00000101452	DHX35	TRUE	FALSE
chr20	38972558	G	T	ENST00000252011	ENSG00000101452	DHX35	TRUE	FALSE
chr20	38972575	T	A	ENST00000252011	ENSG00000101452	DHX35	TRUE	TRUE
chr20	38972575	T	G	ENST00000252011	ENSG00000101452	DHX35	TRUE	TRUE
chr20	38972579	C	A	ENST00000252011	ENSG00000101452	DHX35	TRUE	TRUE
chr20	38972579	C	G	ENST00000252011	ENSG00000101452	DHX35	TRUE	TRUE
chr20	38972581	T	A	ENST00000252011	ENSG00000101452	DHX35	TRUE	TRUE
chr20	38972586	G	T	ENST00000252011	ENSG00000101452	DHX35	TRUE	TRUE
chr20	38972594	T	A	ENST00000252011	ENSG00000101452	DHX35	TRUE	TRUE
chr20	38972594	T	G	ENST00000252011	ENSG00000101452	DHX35	TRUE	TRUE
chr20	38972595	C	T	ENST00000252011	ENSG00000101452	DHX35	TRUE	TRUE
chr20	38972616	G	T	ENST00000252011	ENSG00000101452	DHX35	TRUE	TRUE
chr20	38972622	G	T	ENST00000252011	ENSG00000101452	DHX35	TRUE	TRUE
chr20	38972627	T	A	ENST00000252011	ENSG00000101452	DHX35	TRUE	TRUE
chr20	38972631	A	T	ENST00000252011	ENSG00000101452	DHX35	TRUE	TRUE
chr20	38972640	C	T	ENST00000252011	ENSG00000101452	DHX35	TRUE	TRUE
chr20	38972649	C	T	ENST00000252011	ENSG00000101452	DHX35	TRUE	TRUE
chr20	38972652	G	A	ENST00000252011	ENSG00000101452	DHX35	TRUE	FALSE
chr20	38972652	G	C	ENST00000252011	ENSG00000101452	DHX35	TRUE	FALSE
chr20	38972652	G	T	ENST00000252011	ENSG00000101452	DHX35	TRUE	FALSE
chr20	38972653	T	A	ENST00000252011	ENSG00000101452	DHX35	TRUE	FALSE
chr20	38972653	T	C	ENST00000252011	ENSG00000101452	DHX35	FALSE	FALSE
chr20	38972653	T	G	ENST00000252011	ENSG00000101452	DHX35	TRUE	FALSE
chr20	38983697	A	C	ENST00000252011	ENSG00000101452	DHX35	TRUE	FALSE
chr20	38983697	A	G	ENST00000252011	ENSG00000101452	DHX35	TRUE	FALSE
chr20	38983697	A	T	ENST00000252011	ENSG00000101452	DHX35	TRUE	FALSE
chr20	38983698	G	A	ENST00000252011	ENSG00000101452	DHX35	TRUE	FALSE
chr20	38983698	G	C	ENST00000252011	ENSG00000101452	DHX35	TRUE	FALSE
chr20	38983698	G	T	ENST00000252011	ENSG00000101452	DHX35	TRUE	FALSE
chr20	38983701	C	A	ENST00000252011	ENSG00000101452	DHX35	TRUE	TRUE
chr20	38983701	C	G	ENST00000252011	ENSG00000101452	DHX35	TRUE	TRUE
chr20	38983708	G	T	ENST00000252011	ENSG00000101452	DHX35	TRUE	TRUE
chr20	38983718	G	A	ENST00000252011	ENSG00000101452	DHX35	TRUE	TRUE
chr20	38983719	G	A	ENST00000252011	ENSG00000101452	DHX35	TRUE	TRUE
chr20	38983726	G	T	ENST00000252011	ENSG00000101452	DHX35	TRUE	TRUE
chr20	38983729	G	T	ENST00000252011	ENSG00000101452	DHX35	TRUE	TRUE
chr20	38983732	A	T	ENST00000252011	ENSG00000101452	DHX35	TRUE	TRUE
chr20	38983741	G	T	ENST00000252011	ENSG00000101452	DHX35	TRUE	TRUE
chr20	38983750	C	T	ENST00000252011	ENSG00000101452	DHX35	TRUE	TRUE
chr20	38983756	C	T	ENST00000252011	ENSG00000101452	DHX35	TRUE	TRUE
chr20	38983759	A	T	ENST00000252011	ENSG00000101452	DHX35	TRUE	TRUE
chr20	38983777	G	A	ENST00000252011	ENSG00000101452	DHX35	TRUE	FALSE
chr20	38983777	G	C	ENST00000252011	ENSG00000101452	DHX35	TRUE	FALSE
chr20	38983777	G	T	ENST00000252011	ENSG00000101452	DHX35	TRUE	FALSE
chr20	38983778	T	A	ENST00000252011	ENSG00000101452	DHX35	TRUE	FALSE
chr20	38983778	T	C	ENST00000252011	ENSG00000101452	DHX35	TRUE	FALSE
chr20	38983778	T	G	ENST00000252011	ENSG00000101452	DHX35	TRUE	FALSE
chr20	38988811	A	C	ENST00000252011	ENSG00000101452	DHX35	TRUE	FALSE
chr20	38988811	A	G	ENST00000252011	ENSG00000101452	DHX35	TRUE	FALSE
chr20	38988811	A	T	ENST00000252011	ENSG00000101452	DHX35	TRUE	FALSE
chr20	38988812	G	A	ENST00000252011	ENSG00000101452	DHX35	TRUE	FALSE
chr20	38988812	G	C	ENST00000252011	ENSG00000101452	DHX35	TRUE	FALSE
chr20	38988812	G	T	ENST00000252011	ENSG00000101452	DHX35	TRUE	FALSE
chr20	38988822	A	T	ENST00000252011	ENSG00000101452	DHX35	TRUE	TRUE
chr20	38988831	G	T	ENST00000252011	ENSG00000101452	DHX35	TRUE	TRUE
chr20	38988834	G	T	ENST00000252011	ENSG00000101452	DHX35	TRUE	TRUE
chr20	38988858	G	T	ENST00000252011	ENSG00000101452	DHX35	TRUE	TRUE
chr20	38988869	C	A	ENST00000252011	ENSG00000101452	DHX35	TRUE	TRUE
chr20	38988869	C	G	ENST00000252011	ENSG00000101452	DHX35	TRUE	TRUE
chr20	38988872	C	A	ENST00000252011	ENSG00000101452	DHX35	TRUE	TRUE
chr20	38988890	C	A	ENST00000252011	ENSG00000101452	DHX35	TRUE	TRUE
chr20	38988897	C	T	ENST00000252011	ENSG00000101452	DHX35	TRUE	TRUE
chr20	38988909	A	T	ENST00000252011	ENSG00000101452	DHX35	TRUE	TRUE
chr20	38988915	A	T	ENST00000252011	ENSG00000101452	DHX35	TRUE	TRUE
chr20	38988918	G	A	ENST00000252011	ENSG00000101452	DHX35	TRUE	FALSE
chr20	38988918	G	C	ENST00000252011	ENSG00000101452	DHX35	TRUE	FALSE
chr20	38988918	G	T	ENST00000252011	ENSG00000101452	DHX35	TRUE	FALSE
chr20	38988919	T	A	ENST00000252011	ENSG00000101452	DHX35	TRUE	FALSE
chr20	38988919	T	C	ENST00000252011	ENSG00000101452	DHX35	FALSE	FALSE
chr20	38988919	T	G	ENST00000252011	ENSG00000101452	DHX35	TRUE	FALSE
chr20	38991452	A	C	ENST00000252011	ENSG00000101452	DHX35	TRUE	FALSE
chr20	38991452	A	G	ENST00000252011	ENSG00000101452	DHX35	TRUE	FALSE
chr20	38991452	A	T	ENST00000252011	ENSG00000101452	DHX35	TRUE	FALSE
chr20	38991453	G	A	ENST00000252011	ENSG00000101452	DHX35	TRUE	FALSE
chr20	38991453	G	C	ENST00000252011	ENSG00000101452	DHX35	TRUE	FALSE
chr20	38991453	G	T	ENST00000252011	ENSG00000101452	DHX35	TRUE	FALSE
chr20	38991466	G	T	ENST00000252011	ENSG00000101452	DHX35	TRUE	TRUE
chr20	38991481	G	T	ENST00000252011	ENSG00000101452	DHX35	TRUE	TRUE
chr20	38991500	T	A	ENST00000252011	ENSG00000101452	DHX35	TRUE	TRUE
chr20	38991503	T	A	ENST00000252011	ENSG00000101452	DHX35	TRUE	TRUE
chr20	38991503	T	G	ENST00000252011	ENSG00000101452	DHX35	TRUE	TRUE
chr20	38991508	A	T	ENST00000252011	ENSG00000101452	DHX35	TRUE	TRUE
chr20	38991513	T	A	ENST00000252011	ENSG00000101452	DHX35	TRUE	TRUE
chr20	38991513	T	G	ENST00000252011	ENSG00000101452	DHX35	TRUE	TRUE
chr20	38991516	G	A	ENST00000252011	ENSG00000101452	DHX35	TRUE	FALSE
chr20	38991516	G	C	ENST00000252011	ENSG00000101452	DHX35	TRUE	FALSE
chr20	38991516	G	T	ENST00000252011	ENSG00000101452	DHX35	TRUE	FALSE
chr20	38991517	T	A	ENST00000252011	ENSG00000101452	DHX35	TRUE	FALSE
chr20	38991517	T	C	ENST00000252011	ENSG00000101452	DHX35	TRUE	FALSE
chr20	38991517	T	G	ENST00000252011	ENSG00000101452	DHX35	TRUE	FALSE
chr20	38992354	A	C	ENST00000252011	ENSG00000101452	DHX35	TRUE	FALSE
chr20	38992354	A	G	ENST00000252011	ENSG00000101452	DHX35	TRUE	FALSE
chr20	38992354	A	T	ENST00000252011	ENSG00000101452	DHX35	TRUE	FALSE
chr20	38992355	G	A	ENST00000252011	ENSG00000101452	DHX35	TRUE	FALSE
chr20	38992355	G	C	ENST00000252011	ENSG00000101452	DHX35	TRUE	FALSE
chr20	38992355	G	T	ENST00000252011	ENSG00000101452	DHX35	TRUE	FALSE
chr20	38992372	G	T	ENST00000252011	ENSG00000101452	DHX35	TRUE	TRUE
chr20	38992381	G	T	ENST00000252011	ENSG00000101452	DHX35	TRUE	TRUE
chr20	38992391	T	A	ENST00000252011	ENSG00000101452	DHX35	TRUE	TRUE
chr20	38992395	C	A	ENST00000252011	ENSG00000101452	DHX35	TRUE	TRUE
chr20	38992395	C	G	ENST00000252011	ENSG00000101452	DHX35	TRUE	TRUE
chr20	38992415	T	A	ENST00000252011	ENSG00000101452	DHX35	TRUE	TRUE
chr20	38992420	A	T	ENST00000252011	ENSG00000101452	DHX35
chr20	38992423	A	T	ENST00000252011	ENSG00000101452	DHX35	TRUE	TRUE
chr20	38992426	G	A	ENST00000252011	ENSG00000101452	DHX35	TRUE	FALSE
chr20	38992426	G	C	ENST00000252011	ENSG00000101452	DHX35	TRUE	FALSE
chr20	38992426	G	T	ENST00000252011	ENSG00000101452	DHX35	TRUE	FALSE
chr20	38992427	T	A	ENST00000252011	ENSG00000101452	DHX35	TRUE	FALSE
chr20	38992427	T	C	ENST00000252011	ENSG00000101452	DHX35	TRUE	FALSE
chr20	38992427	T	G	ENST00000252011	ENSG00000101452	DHX35	TRUE	FALSE
chr20	38994819	A	C	ENST00000252011	ENSG00000101452	DHX35	TRUE	FALSE
chr20	38994819	A	G	ENST00000252011	ENSG00000101452	DHX35	TRUE	FALSE
chr20	38994819	A	T	ENST00000252011	ENSG00000101452	DHX35	TRUE	FALSE
chr20	38994820	G	A	ENST00000252011	ENSG00000101452	DHX35	TRUE	FALSE
chr20	38994820	G	C	ENST00000252011	ENSG00000101452	DHX35	TRUE	FALSE
chr20	38994820	G	T	ENST00000252011	ENSG00000101452	DHX35	TRUE	FALSE
chr20	38994824	C	T	ENST00000252011	ENSG00000101452	DHX35	TRUE	TRUE
chr20	38994827	A	T	ENST00000252011	ENSG00000101452	DHX35	TRUE	TRUE
chr20	38994830	A	T	ENST00000252011	ENSG00000101452	DHX35	TRUE	TRUE
chr20	38994833	C	T	ENST00000252011	ENSG00000101452	DHX35	TRUE	TRUE
chr20	38994845	C	T	ENST00000252011	ENSG00000101452	DHX35	TRUE	TRUE
chr20	38994849	T	A	ENST00000252011	ENSG00000101452	DHX35	TRUE	TRUE
chr20	38994861	C	A	ENST00000252011	ENSG00000101452	DHX35	TRUE	TRUE
chr20	38994861	C	G	ENST00000252011	ENSG00000101452	DHX35	TRUE	TRUE
chr20	38994881	G	A	ENST00000252011	ENSG00000101452	DHX35	TRUE	FALSE
chr20	38994881	G	C	ENST00000252011	ENSG00000101452	DHX35	TRUE	FALSE
chr20	38994881	G	T	ENST00000252011	ENSG00000101452	DHX35	TRUE	FALSE
chr20	38994882	T	A	ENST00000252011	ENSG00000101452	DHX35	TRUE	FALSE
chr20	38994882	T	C	ENST00000252011	ENSG00000101452	DHX35	TRUE	FALSE
chr20	38994882	T	G	ENST00000252011	ENSG00000101452	DHX35	TRUE	FALSE
chr20	39001728	A	C	ENST00000252011	ENSG00000101452	DHX35	TRUE	FALSE
chr20	39001728	A	G	ENST00000252011	ENSG00000101452	DHX35	TRUE	FALSE
chr20	39001728	A	T	ENST00000252011	ENSG00000101452	DHX35	TRUE	FALSE
chr20	39001729	G	A	ENST00000252011	ENSG00000101452	DHX35	TRUE	FALSE
chr20	39001729	G	C	ENST00000252011	ENSG00000101452	DHX35	TRUE	FALSE
chr20	39001729	G	T	ENST00000252011	ENSG00000101452	DHX35	TRUE	FALSE
chr20	39001730	A	T	ENST00000252011	ENSG00000101452	DHX35	TRUE	TRUE
chr20	39001751	C	T	ENST00000252011	ENSG00000101452	DHX35	TRUE	TRUE
chr20	39001757	G	T	ENST00000252011	ENSG00000101452	DHX35	TRUE	TRUE
chr20	39001786	T	A	ENST00000252011	ENSG00000101452	DHX35	TRUE	TRUE
chr20	39001802	G	T	ENST00000252011	ENSG00000101452	DHX35	TRUE	TRUE
chr20	39001808	A	T	ENST00000252011	ENSG00000101452	DHX35	TRUE	TRUE
chr20	39001834	T	A	ENST00000252011	ENSG00000101452	DHX35	TRUE	TRUE
chr20	39001834	T	G	ENST00000252011	ENSG00000101452	DHX35	TRUE	TRUE
chr20	39001838	C	T	ENST00000252011	ENSG00000101452	DHX35	TRUE	TRUE
chr20	39001843	G	A	ENST00000252011	ENSG00000101452	DHX35	TRUE	FALSE
chr20	39001843	G	C	ENST00000252011	ENSG00000101452	DHX35	TRUE	FALSE
chr20	39001843	G	T	ENST00000252011	ENSG00000101452	DHX35	TRUE	FALSE
chr20	39001844	T	A	ENST00000252011	ENSG00000101452	DHX35	TRUE	FALSE
chr20	39001844	T	C	ENST00000252011	ENSG00000101452	DHX35	FALSE	FALSE
chr20	39001844	T	G	ENST00000252011	ENSG00000101452	DHX35	TRUE	FALSE
chr20	39002770	A	C	ENST00000252011	ENSG00000101452	DHX35	TRUE	FALSE
chr20	39002770	A	G	ENST00000252011	ENSG00000101452	DHX35	TRUE	FALSE
chr20	39002770	A	T	ENST00000252011	ENSG00000101452	DHX35	TRUE	FALSE
chr20	39002771	G	A	ENST00000252011	ENSG00000101452	DHX35	TRUE	FALSE
chr20	39002771	G	C	ENST00000252011	ENSG00000101452	DHX35	TRUE	FALSE
chr20	39002771	G	T	ENST00000252011	ENSG00000101452	DHX35	TRUE	FALSE
chr20	39002787	T	A	ENST00000252011	ENSG00000101452	DHX35	TRUE	TRUE
chr20	39002787	T	G	ENST00000252011	ENSG00000101452	DHX35	TRUE	TRUE
chr20	39002791	A	T	ENST00000252011	ENSG00000101452	DHX35	TRUE	TRUE
chr20	39002795	C	A	ENST00000252011	ENSG00000101452	DHX35	TRUE	TRUE
chr20	39002795	C	G	ENST00000252011	ENSG00000101452	DHX35	TRUE	TRUE
chr20	39002803	G	T	ENST00000252011	ENSG00000101452	DHX35	TRUE	TRUE
chr20	39002815	A	T	ENST00000252011	ENSG00000101452	DHX35	TRUE	TRUE
chr20	39002824	C	T	ENST00000252011	ENSG00000101452	DHX35	TRUE	TRUE
chr20	39002830	G	T	ENST00000252011	ENSG00000101452	DHX35	TRUE	TRUE
chr20	39002833	G	T	ENST00000252011	ENSG00000101452	DHX35	TRUE	TRUE
chr20	39002839	G	T	ENST00000252011	ENSG00000101452	DHX35	TRUE	TRUE
chr20	39002849	T	A	ENST00000252011	ENSG00000101452	DHX35	TRUE	TRUE
chr20	39002849	T	G	ENST00000252011	ENSG00000101452	DHX35	TRUE	TRUE
chr20	39002866	C	T	ENST00000252011	ENSG00000101452	DHX35	TRUE	TRUE
chr20	39002869	G	A	ENST00000252011	ENSG00000101452	DHX35	TRUE	FALSE
chr20	39002869	G	C	ENST00000252011	ENSG00000101452	DHX35	TRUE	FALSE
chr20	39002869	G	T	ENST00000252011	ENSG00000101452	DHX35	TRUE	FALSE
chr20	39002870	T	A	ENST00000252011	ENSG00000101452	DHX35	TRUE	FALSE
chr20	39002870	T	C	ENST00000252011	ENSG00000101452	DHX35	TRUE	FALSE
chr20	39002870	T	G	ENST00000252011	ENSG00000101452	DHX35	TRUE	FALSE
chr20	39003747	A	C	ENST00000252011	ENSG00000101452	DHX35	TRUE	FALSE
chr20	39003747	A	G	ENST00000252011	ENSG00000101452	DHX35	TRUE	FALSE
chr20	39003747	A	T	ENST00000252011	ENSG00000101452	DHX35	TRUE	FALSE
chr20	39003748	G	A	ENST00000252011	ENSG00000101452	DHX35	TRUE	FALSE
chr20	39003748	G	C	ENST00000252011	ENSG00000101452	DHX35	TRUE	FALSE
chr20	39003748	G	T	ENST00000252011	ENSG00000101452	DHX35	TRUE	FALSE
chr20	39003749	G	T	ENST00000252011	ENSG00000101452	DHX35	TRUE	TRUE
chr20	39003752	G	T	ENST00000252011	ENSG00000101452	DHX35	TRUE	TRUE
chr20	39003758	G	T	ENST00000252011	ENSG00000101452	DHX35	TRUE	TRUE
chr20	39003771	C	A	ENST00000252011	ENSG00000101452	DHX35	TRUE	TRUE
chr20	39003782	G	T	ENST00000252011	ENSG00000101452	DHX35	TRUE	TRUE
chr20	39003785	C	T	ENST00000252011	ENSG00000101452	DHX35	TRUE	TRUE
chr20	39003791	C	T	ENST00000252011	ENSG00000101452	DHX35	TRUE	TRUE
chr20	39003815	A	T	ENST00000252011	ENSG00000101452	DHX35	TRUE	TRUE
chr20	39003818	A	T	ENST00000252011	ENSG00000101452	DHX35	TRUE	TRUE
chr20	39003827	C	T	ENST00000252011	ENSG00000101452	DHX35	TRUE	TRUE
chr20	39003844	T	A	ENST00000252011	ENSG00000101452	DHX35	TRUE	TRUE
chr20	39003844	T	G	ENST00000252011	ENSG00000101452	DHX35	TRUE	TRUE
chr20	39003848	G	T	ENST00000252011	ENSG00000101452	DHX35	TRUE	TRUE
chr20	39003863	G	T	ENST00000252011	ENSG00000101452	DHX35	TRUE	TRUE
chr20	39003866	C	T	ENST00000252011	ENSG00000101452	DHX35	TRUE	TRUE
chr20	39003872	A	T	ENST00000252011	ENSG00000101452	DHX35	TRUE	TRUE
chr20	39003881	G	T	ENST00000252011	ENSG00000101452	DHX35	TRUE	TRUE
chr20	39003891	C	A	ENST00000252011	ENSG00000101452	DHX35	TRUE	TRUE
chr20	39003891	C	G	ENST00000252011	ENSG00000101452	DHX35	TRUE	TRUE
chr20	39003902	A	T	ENST00000252011	ENSG00000101452	DHX35	TRUE	TRUE
chr20	39003905	A	T	ENST00000252011	ENSG00000101452	DHX35	TRUE	TRUE
chr20	39003908	G	A	ENST00000252011	ENSG00000101452	DHX35	TRUE	FALSE
chr20	39003908	G	C	ENST00000252011	ENSG00000101452	DHX35	TRUE	FALSE
chr20	39003908	G	T	ENST00000252011	ENSG00000101452	DHX35	TRUE	FALSE
chr20	39003909	T	A	ENST00000252011	ENSG00000101452	DHX35	TRUE	FALSE
chr20	39003909	T	C	ENST00000252011	ENSG00000101452	DHX35	TRUE	FALSE
chr20	39003909	T	G	ENST00000252011	ENSG00000101452	DHX35	TRUE	FALSE
chr20	39006144	A	C	ENST00000252011	ENSG00000101452	DHX35	TRUE	FALSE
chr20	39006144	A	G	ENST00000252011	ENSG00000101452	DHX35	TRUE	FALSE
chr20	39006144	A	T	ENST00000252011	ENSG00000101452	DHX35	TRUE	FALSE
chr20	39006145	G	A	ENST00000252011	ENSG00000101452	DHX35	TRUE	FALSE
chr20	39006145	G	C	ENST00000252011	ENSG00000101452	DHX35	TRUE	FALSE
chr20	39006145	G	T	ENST00000252011	ENSG00000101452	DHX35	TRUE	FALSE
chr20	39006170	G	T	ENST00000252011	ENSG00000101452	DHX35	TRUE	TRUE
chr20	39006202	T	A	ENST00000252011	ENSG00000101452	DHX35	TRUE	TRUE
chr20	39006202	T	G	ENST00000252011	ENSG00000101452	DHX35	TRUE	TRUE
chr20	39006214	T	A	ENST00000252011	ENSG00000101452	DHX35	TRUE	TRUE
chr20	39006224	A	T	ENST00000252011	ENSG00000101452	DHX35	TRUE	TRUE
chr20	39006230	C	T	ENST00000252011	ENSG00000101452	DHX35	TRUE	TRUE
chr20	39006238	C	A	ENST00000252011	ENSG00000101452	DHX35	TRUE	TRUE
chr20	39006238	C	G	ENST00000252011	ENSG00000101452	DHX35	TRUE	TRUE
chr20	39006257	G	T	ENST00000252011	ENSG00000101452	DHX35	TRUE	TRUE
chr20	39006262	C	A	ENST00000252011	ENSG00000101452	DHX35	TRUE	TRUE
chr20	39006264	T	A	ENST00000252011	ENSG00000101452	DHX35	TRUE	TRUE
chr20	39006284	C	T	ENST00000252011	ENSG00000101452	DHX35	TRUE	TRUE
chr20	39006291	C	A	ENST00000252011	ENSG00000101452	DHX35	TRUE	TRUE
chr20	39006291	C	G	ENST00000252011	ENSG00000101452	DHX35	TRUE	TRUE
chr20	39006299	C	T	ENST00000252011	ENSG00000101452	DHX35	TRUE	TRUE
chr20	39006302	C	T	ENST00000252011	ENSG00000101452	DHX35	TRUE	TRUE
chr20	39006308	G	T	ENST00000252011	ENSG00000101452	DHX35	TRUE	TRUE
chr20	39006330	C	A	ENST00000252011	ENSG00000101452	DHX35	TRUE	TRUE
chr20	39006332	G	T	ENST00000252011	ENSG00000101452	DHX35	TRUE	TRUE
chr20	39006335	A	T	ENST00000252011	ENSG00000101452	DHX35	TRUE	TRUE
chr20	39006340	T	A	ENST00000252011	ENSG00000101452	DHX35	TRUE	TRUE
chr20	39006343	T	A	ENST00000252011	ENSG00000101452	DHX35	TRUE	TRUE
chr20	39006343	T	G	ENST00000252011	ENSG00000101452	DHX35	TRUE	TRUE
chr20	39006352	T	A	ENST00000252011	ENSG00000101452	DHX35	TRUE	TRUE
chr20	39006352	T	G	ENST00000252011	ENSG00000101452	DHX35	TRUE	TRUE
chr20	39006356	G	T	ENST00000252011	ENSG00000101452	DHX35	TRUE	TRUE
chr20	39006357	G	A	ENST00000252011	ENSG00000101452	DHX35	TRUE	FALSE
chr20	39006357	G	C	ENST00000252011	ENSG00000101452	DHX35	TRUE	FALSE
chr20	39006357	G	T	ENST00000252011	ENSG00000101452	DHX35	TRUE	FALSE
chr20	39006358	T	A	ENST00000252011	ENSG00000101452	DHX35	TRUE	FALSE
chr20	39006358	T	C	ENST00000252011	ENSG00000101452	DHX35	FALSE	FALSE
chr20	39006358	T	G	ENST00000252011	ENSG00000101452	DHX35	TRUE	FALSE
chr20	39010278	A	C	ENST00000252011	ENSG00000101452	DHX35	TRUE	FALSE
chr20	39010278	A	G	ENST00000252011	ENSG00000101452	DHX35	TRUE	FALSE
chr20	39010278	A	T	ENST00000252011	ENSG00000101452	DHX35	TRUE	FALSE
chr20	39010279	G	A	ENST00000252011	ENSG00000101452	DHX35	TRUE	FALSE
chr20	39010279	G	C	ENST00000252011	ENSG00000101452	DHX35	TRUE	FALSE
chr20	39010279	G	T	ENST00000252011	ENSG00000101452	DHX35	TRUE	FALSE
chr20	39010282	G	T	ENST00000252011	ENSG00000101452	DHX35	TRUE	TRUE
chr20	39010294	A	T	ENST00000252011	ENSG00000101452	DHX35	TRUE	TRUE
chr20	39010298	T	A	ENST00000252011	ENSG00000101452	DHX35	TRUE	TRUE
chr20	39010303	C	T	ENST00000252011	ENSG00000101452	DHX35	TRUE	TRUE
chr20	39010318	G	T	ENST00000252011	ENSG00000101452	DHX35	TRUE	TRUE
chr20	39010324	C	T	ENST00000252011	ENSG00000101452	DHX35	TRUE	TRUE
chr20	39010337	T	A	ENST00000252011	ENSG00000101452	DHX35	TRUE	TRUE
chr20	39010354	C	T	ENST00000252011	ENSG00000101452	DHX35	TRUE	TRUE
chr20	39010360	A	T	ENST00000252011	ENSG00000101452	DHX35	TRUE	TRUE
chr20	39010369	G	T	ENST00000252011	ENSG00000101452	DHX35	TRUE	TRUE
chr20	39010403	C	A	ENST00000252011	ENSG00000101452	DHX35	TRUE	TRUE
chr20	39010405	G	A	ENST00000252011	ENSG00000101452	DHX35	TRUE	FALSE
chr20	39010405	G	C	ENST00000252011	ENSG00000101452	DHX35	TRUE	FALSE
chr20	39010405	G	T	ENST00000252011	ENSG00000101452	DHX35	TRUE	FALSE
chr20	39010406	T	A	ENST00000252011	ENSG00000101452	DHX35	TRUE	FALSE
chr20	39010406	T	C	ENST00000252011	ENSG00000101452	DHX35	TRUE	FALSE
chr20	39010406	T	G	ENST00000252011	ENSG00000101452	DHX35	TRUE	FALSE
chr20	39014878	A	C	ENST00000252011	ENSG00000101452	DHX35	TRUE	FALSE
chr20	39014878	A	G	ENST00000252011	ENSG00000101452	DHX35	TRUE	FALSE
chr20	39014878	A	T	ENST00000252011	ENSG00000101452	DHX35	TRUE	FALSE
chr20	39014879	G	A	ENST00000252011	ENSG00000101452	DHX35	TRUE	FALSE
chr20	39014879	G	C	ENST00000252011	ENSG00000101452	DHX35	TRUE	FALSE
chr20	39014879	G	T	ENST00000252011	ENSG00000101452	DHX35	TRUE	FALSE
chr20	39014892	C	T	ENST00000252011	ENSG00000101452	DHX35	TRUE	TRUE
chr20	39014896	C	A	ENST00000252011	ENSG00000101452	DHX35	TRUE	TRUE
chr20	39014904	C	T	ENST00000252011	ENSG00000101452	DHX35	TRUE	TRUE
chr20	39014911	T	A	ENST00000252011	ENSG00000101452	DHX35	TRUE	TRUE
chr20	39014913	G	T	ENST00000252011	ENSG00000101452	DHX35	TRUE	TRUE
chr20	39014917	T	A	ENST00000252011	ENSG00000101452	DHX35	TRUE	TRUE
chr20	39014917	T	G	ENST00000252011	ENSG00000101452	DHX35	TRUE	TRUE
chr20	39014924	T	A	ENST00000252011	ENSG00000101452	DHX35	TRUE	TRUE
chr20	39014924	T	G	ENST00000252011	ENSG00000101452	DHX35	TRUE	TRUE
chr20	39014931	G	T	ENST00000252011	ENSG00000101452	DHX35	TRUE	TRUE
chr20	39014935	G	A	ENST00000252011	ENSG00000101452	DHX35	TRUE	FALSE
chr20	39014935	G	C	ENST00000252011	ENSG00000101452	DHX35	TRUE	FALSE
chr20	39014935	G	T	ENST00000252011	ENSG00000101452	DHX35	TRUE	FALSE
chr20	39014936	T	A	ENST00000252011	ENSG00000101452	DHX35	TRUE	FALSE
chr20	39014936	T	C	ENST00000252011	ENSG00000101452	DHX35	TRUE	FALSE
chr20	39014936	T	G	ENST00000252011	ENSG00000101452	DHX35	TRUE	FALSE
chr20	39018802	A	C	ENST00000252011	ENSG00000101452	DHX35	TRUE	FALSE
chr20	39018802	A	G	ENST00000252011	ENSG00000101452	DHX35	TRUE	FALSE
chr20	39018802	A	T	ENST00000252011	ENSG00000101452	DHX35	TRUE	FALSE
chr20	39018803	G	A	ENST00000252011	ENSG00000101452	DHX35	TRUE	FALSE
chr20	39018803	G	C	ENST00000252011	ENSG00000101452	DHX35	TRUE	FALSE
chr20	39018803	G	T	ENST00000252011	ENSG00000101452	DHX35	TRUE	FALSE
chr20	39018812	A	T	ENST00000252011	ENSG00000101452	DHX35	TRUE	TRUE
chr20	39018820	T	A	ENST00000252011	ENSG00000101452	DHX35	TRUE	TRUE
chr20	39018830	G	T	ENST00000252011	ENSG00000101452	DHX35	TRUE	TRUE
chr20	39018845	A	T	ENST00000252011	ENSG00000101452	DHX35	TRUE	TRUE
chr20	39018854	G	T	ENST00000252011	ENSG00000101452	DHX35	TRUE	TRUE
chr20	39018864	T	A	ENST00000252011	ENSG00000101452	DHX35	TRUE	TRUE
chr20	39018881	A	T	ENST00000252011	ENSG00000101452	DHX35	TRUE	TRUE
chr20	39018893	G	T	ENST00000252011	ENSG00000101452	DHX35	TRUE	TRUE
chr20	39018897	C	A	ENST00000252011	ENSG00000101452	DHX35	TRUE	TRUE
chr20	39018897	C	G	ENST00000252011	ENSG00000101452	DHX35	TRUE	TRUE
chr20	39018899	G	T	ENST00000252011	ENSG00000101452	DHX35	TRUE	TRUE
chr20	39018900	G	A	ENST00000252011	ENSG00000101452	DHX35	TRUE	FALSE
chr20	39018900	G	C	ENST00000252011	ENSG00000101452	DHX35	TRUE	FALSE
chr20	39018900	G	T	ENST00000252011	ENSG00000101452	DHX35	TRUE	FALSE
chr20	39018901	T	A	ENST00000252011	ENSG00000101452	DHX35	TRUE	FALSE
chr20	39018901	T	C	ENST00000252011	ENSG00000101452	DHX35	FALSE	FALSE
chr20	39018901	T	G	ENST00000252011	ENSG00000101452	DHX35	TRUE	FALSE
chr20	39021839	A	C	ENST00000252011	ENSG00000101452	DHX35	TRUE	FALSE
chr20	39021839	A	G	ENST00000252011	ENSG00000101452	DHX35	TRUE	FALSE
chr20	39021839	A	T	ENST00000252011	ENSG00000101452	DHX35	TRUE	FALSE
chr20	39021840	G	A	ENST00000252011	ENSG00000101452	DHX35	TRUE	FALSE
chr20	39021840	G	C	ENST00000252011	ENSG00000101452	DHX35	TRUE	FALSE
chr20	39021840	G	T	ENST00000252011	ENSG00000101452	DHX35	TRUE	FALSE
chr20	39021854	T	A	ENST00000252011	ENSG00000101452	DHX35	TRUE	TRUE
chr20	39021858	C	T	ENST00000252011	ENSG00000101452	DHX35	TRUE	TRUE
chr20	39021861	G	T	ENST00000252011	ENSG00000101452	DHX35	TRUE	TRUE
chr20	39021888	C	T	ENST00000252011	ENSG00000101452	DHX35	TRUE	TRUE
chr20	39021894	C	T	ENST00000252011	ENSG00000101452	DHX35	TRUE	TRUE
chr20	39021921	C	T	ENST00000252011	ENSG00000101452	DHX35	TRUE	TRUE
chr20	39021924	A	T	ENST00000252011	ENSG00000101452	DHX35	TRUE	TRUE
chr20	39021936	G	A	ENST00000252011	ENSG00000101452	DHX35	TRUE	FALSE
chr20	39021936	G	C	ENST00000252011	ENSG00000101452	DHX35	TRUE	FALSE
chr20	39021936	G	T	ENST00000252011	ENSG00000101452	DHX35	TRUE	FALSE
chr20	39021937	T	A	ENST00000252011	ENSG00000101452	DHX35	TRUE	FALSE
chr20	39021937	T	C	ENST00000252011	ENSG00000101452	DHX35	TRUE	FALSE
chr20	39021937	T	G	ENST00000252011	ENSG00000101452	DHX35	TRUE	FALSE
chr20	39023688	A	C	ENST00000252011	ENSG00000101452	DHX35	TRUE	FALSE
chr20	39023688	A	G	ENST00000252011	ENSG00000101452	DHX35	TRUE	FALSE
chr20	39023688	A	T	ENST00000252011	ENSG00000101452	DHX35	TRUE	FALSE
chr20	39023689	G	A	ENST00000252011	ENSG00000101452	DHX35	TRUE	FALSE
chr20	39023689	G	C	ENST00000252011	ENSG00000101452	DHX35	TRUE	FALSE
chr20	39023689	G	T	ENST00000252011	ENSG00000101452	DHX35	TRUE	FALSE
chr20	39023693	C	T	ENST00000252011	ENSG00000101452	DHX35	TRUE	TRUE
chr20	39023705	A	T	ENST00000252011	ENSG00000101452	DHX35	TRUE	TRUE
chr20	39023717	G	T	ENST00000252011	ENSG00000101452	DHX35	TRUE	TRUE
chr20	39023720	G	T	ENST00000252011	ENSG00000101452	DHX35	TRUE	TRUE
chr20	39023752	T	A	ENST00000252011	ENSG00000101452	DHX35	TRUE	TRUE
chr20	39023752	T	G	ENST00000252011	ENSG00000101452	DHX35	TRUE	TRUE
chr20	39023753	G	T	ENST00000252011	ENSG00000101452	DHX35	TRUE	TRUE
chr20	39023765	A	T	ENST00000252011	ENSG00000101452	DHX35	TRUE	TRUE
chr20	39023768	G	A	ENST00000252011	ENSG00000101452	DHX35	TRUE	FALSE
chr20	39023768	G	C	ENST00000252011	ENSG00000101452	DHX35	TRUE	FALSE
chr20	39023768	G	T	ENST00000252011	ENSG00000101452	DHX35	TRUE	FALSE
chr20	39023769	T	A	ENST00000252011	ENSG00000101452	DHX35	TRUE	FALSE
chr20	39023769	T	C	ENST00000252011	ENSG00000101452	DHX35	TRUE	FALSE
chr20	39023769	T	G	ENST00000252011	ENSG00000101452	DHX35	TRUE	FALSE
chr20	39025228	A	C	ENST00000252011	ENSG00000101452	DHX35	TRUE	FALSE
chr20	39025228	A	G	ENST00000252011	ENSG00000101452	DHX35	TRUE	FALSE
chr20	39025228	A	T	ENST00000252011	ENSG00000101452	DHX35	TRUE	FALSE
chr20	39025229	G	A	ENST00000252011	ENSG00000101452	DHX35	TRUE	FALSE
chr20	39025229	G	C	ENST00000252011	ENSG00000101452	DHX35	TRUE	FALSE
chr20	39025229	G	T	ENST00000252011	ENSG00000101452	DHX35	TRUE	FALSE
chr20	39025236	A	T	ENST00000252011	ENSG00000101452	DHX35	TRUE	TRUE
chr20	39025245	A	T	ENST00000252011	ENSG00000101452	DHX35	TRUE	TRUE
chr20	39025249	G	A	ENST00000252011	ENSG00000101452	DHX35	TRUE	TRUE
chr20	39025250	G	A	ENST00000252011	ENSG00000101452	DHX35	TRUE	TRUE
chr20	39025253	T	A	ENST00000252011	ENSG00000101452	DHX35	TRUE	TRUE
chr20	39025254	C	T	ENST00000252011	ENSG00000101452	DHX35	TRUE	TRUE
chr20	39025257	G	T	ENST00000252011	ENSG00000101452	DHX35	TRUE	TRUE
chr20	39025274	C	A	ENST00000252011	ENSG00000101452	DHX35	TRUE	TRUE
chr20	39025274	C	G	ENST00000252011	ENSG00000101452	DHX35	TRUE	TRUE
chr20	39025275	A	T	ENST00000252011	ENSG00000101452	DHX35	TRUE	TRUE
chr20	39025287	A	T	ENST00000252011	ENSG00000101452	DHX35	TRUE	TRUE
chr20	39025302	A	T	ENST00000252011	ENSG00000101452	DHX35	TRUE	TRUE
chr20	39025305	G	T	ENST00000252011	ENSG00000101452	DHX35	TRUE	TRUE
chr20	39025308	C	T	ENST00000252011	ENSG00000101452	DHX35	TRUE	TRUE
chr20	39025312	T	A	ENST00000252011	ENSG00000101452	DHX35	TRUE	TRUE
chr20	39025314	A	T	ENST00000252011	ENSG00000101452	DHX35	TRUE	TRUE
chr20	39025317	A	T	ENST00000252011	ENSG00000101452	DHX35	TRUE	TRUE
chr20	39025329	A	T	ENST00000252011	ENSG00000101452	DHX35	TRUE	TRUE
chr20	39025335	C	T	ENST00000252011	ENSG00000101452	DHX35	TRUE	TRUE
chr20	39025347	A	T	ENST00000252011	ENSG00000101452	DHX35	TRUE	TRUE
chr20	39025356	G	T	ENST00000252011	ENSG00000101452	DHX35	TRUE	TRUE
chr20	39025360	G	A	ENST00000252011	ENSG00000101452	DHX35	TRUE	FALSE
chr20	39025360	G	C	ENST00000252011	ENSG00000101452	DHX35	TRUE	FALSE
chr20	39025360	G	T	ENST00000252011	ENSG00000101452	DHX35	TRUE	FALSE
chr20	39025361	T	A	ENST00000252011	ENSG00000101452	DHX35	TRUE	FALSE
chr20	39025361	T	C	ENST00000252011	ENSG00000101452	DHX35	TRUE	FALSE
chr20	39025361	T	G	ENST00000252011	ENSG00000101452	DHX35	TRUE	FALSE
chr20	39028416	A	C	ENST00000252011	ENSG00000101452	DHX35	FALSE	FALSE
chr20	39028416	A	G	ENST00000252011	ENSG00000101452	DHX35	FALSE	FALSE
chr20	39028416	A	T	ENST00000252011	ENSG00000101452	DHX35	FALSE	FALSE
chr20	39028417	G	A	ENST00000252011	ENSG00000101452	DHX35	FALSE	FALSE
chr20	39028417	G	C	ENST00000252011	ENSG00000101452	DHX35	FALSE	FALSE
chr20	39028417	G	T	ENST00000252011	ENSG00000101452	DHX35	FALSE	FALSE
chr20	39028443	C	A	ENST00000252011	ENSG00000101452	DHX35	TRUE	TRUE
chr20	39028489	G	T	ENST00000252011	ENSG00000101452	DHX35	TRUE	TRUE
chr20	39028497	T	A	ENST00000252011	ENSG00000101452	DHX35	TRUE	TRUE
chr20	39028497	T	G	ENST00000252011	ENSG00000101452	DHX35	TRUE	TRUE
chr20	39028500	G	A	ENST00000252011	ENSG00000101452	DHX35	FALSE	FALSE
chr20	39028500	G	C	ENST00000252011	ENSG00000101452	DHX35	FALSE	FALSE
chr20	39028500	G	T	ENST00000252011	ENSG00000101452	DHX35	FALSE	FALSE
chr20	39028501	T	A	ENST00000252011	ENSG00000101452	DHX35	FALSE	FALSE
chr20	39028501	T	C	ENST00000252011	ENSG00000101452	DHX35	FALSE	FALSE
chr20	39028501	T	G	ENST00000252011	ENSG00000101452	DHX35	FALSE	FALSE
chr20	39030702	A	C	ENST00000252011	ENSG00000101452	DHX35	TRUE	FALSE
chr20	39030702	A	G	ENST00000252011	ENSG00000101452	DHX35	TRUE	FALSE
chr20	39030702	A	T	ENST00000252011	ENSG00000101452	DHX35	TRUE	FALSE
chr20	39030703	G	A	ENST00000252011	ENSG00000101452	DHX35	TRUE	FALSE
chr20	39030703	G	C	ENST00000252011	ENSG00000101452	DHX35	TRUE	FALSE
chr20	39030703	G	T	ENST00000252011	ENSG00000101452	DHX35	TRUE	FALSE
chr20	39030723	G	T	ENST00000252011	ENSG00000101452	DHX35	TRUE	TRUE
chr20	39030745	C	A	ENST00000252011	ENSG00000101452	DHX35	TRUE	TRUE
chr20	39030745	C	G	ENST00000252011	ENSG00000101452	DHX35	TRUE	TRUE
chr20	39030755	T	A	ENST00000252011	ENSG00000101452	DHX35	TRUE	TRUE
chr20	39030755	T	G	ENST00000252011	ENSG00000101452	DHX35	TRUE	TRUE
chr20	39030759	G	T	ENST00000252011	ENSG00000101452	DHX35	TRUE	TRUE
chr20	39030762	A	T	ENST00000252011	ENSG00000101452	DHX35	TRUE	TRUE
chr20	39030775	G	A	ENST00000252011	ENSG00000101452	DHX35	TRUE	TRUE
chr20	39030776	G	A	ENST00000252011	ENSG00000101452	DHX35	TRUE	FALSE
chr20	39030776	G	C	ENST00000252011	ENSG00000101452	DHX35	TRUE	FALSE
chr20	39030776	G	T	ENST00000252011	ENSG00000101452	DHX35	TRUE	FALSE
chr20	39030777	T	A	ENST00000252011	ENSG00000101452	DHX35	TRUE	FALSE
chr20	39030777	T	C	ENST00000252011	ENSG00000101452	DHX35	TRUE	FALSE
chr20	39030777	T	G	ENST00000252011	ENSG00000101452	DHX35	TRUE	FALSE
chr20	39034204	A	C	ENST00000252011	ENSG00000101452	DHX35	TRUE	FALSE
chr20	39034204	A	G	ENST00000252011	ENSG00000101452	DHX35	TRUE	FALSE
chr20	39034204	A	T	ENST00000252011	ENSG00000101452	DHX35	TRUE	FALSE
chr20	39034205	G	A	ENST00000252011	ENSG00000101452	DHX35	TRUE	FALSE
chr20	39034205	G	C	ENST00000252011	ENSG00000101452	DHX35	TRUE	FALSE
chr20	39034205	G	T	ENST00000252011	ENSG00000101452	DHX35	TRUE	FALSE
chr20	39034206	G	A	ENST00000252011	ENSG00000101452	DHX35	TRUE	TRUE
chr20	39034215	T	A	ENST00000252011	ENSG00000101452	DHX35	TRUE	TRUE
chr20	39034215	T	G	ENST00000252011	ENSG00000101452	DHX35	TRUE	TRUE
chr20	39034219	G	T	ENST00000252011	ENSG00000101452	DHX35	TRUE	TRUE
chr20	39034228	C	T	ENST00000252011	ENSG00000101452	DHX35	TRUE	TRUE
chr20	39034237	A	T	ENST00000252011	ENSG00000101452	DHX35	TRUE	TRUE
chr20	39034242	C	A	ENST00000252011	ENSG00000101452	DHX35	TRUE	TRUE
chr20	39034242	C	G	ENST00000252011	ENSG00000101452	DHX35	TRUE	TRUE
chr20	39034245	C	A	ENST00000252011	ENSG00000101452	DHX35	TRUE	TRUE
chr20	39034245	C	G	ENST00000252011	ENSG00000101452	DHX35	TRUE	TRUE
chr20	39034249	A	T	ENST00000252011	ENSG00000101452	DHX35	TRUE	TRUE
chr20	39034267	G	T	ENST00000252011	ENSG00000101452	DHX35	FALSE	FALSE
chr20	39034271	C	A	ENST00000252011	ENSG00000101452	DHX35	FALSE	FALSE
chr20	39034277	G	A	ENST00000252011	ENSG00000101452	DHX35	FALSE	FALSE
chr20	39034278	G	A	ENST00000252011	ENSG00000101452	DHX35	FALSE	FALSE
chr20	39034283	T	A	ENST00000252011	ENSG00000101452	DHX35	FALSE	FALSE
chr20	39034285	G	T	ENST00000252011	ENSG00000101452	DHX35	FALSE	FALSE
chr20	39034305	T	A	ENST00000252011	ENSG00000101452	DHX35	FALSE	FALSE
chr20	39034305	T	G	ENST00000252011	ENSG00000101452	DHX35	FALSE	FALSE
chr20	39034306	C	T	ENST00000252011	ENSG00000101452	DHX35	FALSE	FALSE
chr20	39034309	C	T	ENST00000252011	ENSG00000101452	DHX35	FALSE	FALSE
chr20	39034312	G	T	ENST00000252011	ENSG00000101452	DHX35	FALSE	FALSE
chr20	39034318	G	A	ENST00000252011	ENSG00000101452	DHX35	TRUE	FALSE
chr20	39034318	G	C	ENST00000252011	ENSG00000101452	DHX35	TRUE	FALSE
chr20	39034318	G	T	ENST00000252011	ENSG00000101452	DHX35	TRUE	FALSE
chr20	39034319	T	A	ENST00000252011	ENSG00000101452	DHX35	TRUE	FALSE
chr20	39034319	T	C	ENST00000252011	ENSG00000101452	DHX35	TRUE	FALSE
chr20	39034319	T	G	ENST00000252011	ENSG00000101452	DHX35	TRUE	FALSE
chr20	39038497	A	C	ENST00000252011	ENSG00000101452	DHX35	TRUE	FALSE
chr20	39038497	A	G	ENST00000252011	ENSG00000101452	DHX35	TRUE	FALSE
chr20	39038497	A	T	ENST00000252011	ENSG00000101452	DHX35	TRUE	FALSE
chr20	39038498	G	A	ENST00000252011	ENSG00000101452	DHX35	TRUE	FALSE
chr20	39038498	G	C	ENST00000252011	ENSG00000101452	DHX35	TRUE	FALSE
chr20	39038498	G	T	ENST00000252011	ENSG00000101452	DHX35	TRUE	FALSE
chr20	39038511	A	T	ENST00000252011	ENSG00000101452	DHX35	FALSE	FALSE
chr20	39038517	A	T	ENST00000252011	ENSG00000101452	DHX35	FALSE	FALSE
chr20	39038526	A	T	ENST00000252011	ENSG00000101452	DHX35	FALSE	FALSE
chr20	39038532	C	T	ENST00000252011	ENSG00000101452	DHX35	FALSE	FALSE
chr20	40687893	C	A	ENST00000373313	ENSG00000204103	MAFB	TRUE	TRUE
chr20	40687929	C	A	ENST00000373313	ENSG00000204103	MAFB	TRUE	TRUE
chr20	40687953	T	A	ENST00000373313	ENSG00000204103	MAFB	TRUE	TRUE
chr20	40687956	C	A	ENST00000373313	ENSG00000204103	MAFB	TRUE	TRUE
chr20	40687957	G	T	ENST00000373313	ENSG00000204103	MAFB	TRUE	TRUE
chr20	40687962	T	A	ENST00000373313	ENSG00000204103	MAFB	TRUE	TRUE
chr20	40687968	T	A	ENST00000373313	ENSG00000204103	MAFB	TRUE	TRUE
chr20	40687969	G	C	ENST00000373313	ENSG00000204103	MAFB	TRUE	TRUE
chr20	40687969	G	T	ENST00000373313	ENSG00000204103	MAFB	TRUE	TRUE
chr20	40687980	T	A	ENST00000373313	ENSG00000204103	MAFB	TRUE	TRUE
chr20	40687983	C	A	ENST00000373313	ENSG00000204103	MAFB	TRUE	TRUE
chr20	40688004	C	A	ENST00000373313	ENSG00000204103	MAFB	TRUE	TRUE
chr20	40688007	G	A	ENST00000373313	ENSG00000204103	MAFB	TRUE	TRUE
chr20	40688010	T	A	ENST00000373313	ENSG00000204103	MAFB	TRUE	TRUE
chr20	40688016	G	A	ENST00000373313	ENSG00000204103	MAFB	TRUE	TRUE
chr20	40688019	C	A	ENST00000373313	ENSG00000204103	MAFB	TRUE	TRUE
chr20	40688025	G	A	ENST00000373313	ENSG00000204103	MAFB	TRUE	TRUE
chr20	40688028	G	A	ENST00000373313	ENSG00000204103	MAFB	TRUE	TRUE
chr20	40688037	G	A	ENST00000373313	ENSG00000204103	MAFB	TRUE	TRUE
chr20	40688043	T	A	ENST00000373313	ENSG00000204103	MAFB	TRUE	TRUE
chr20	40688046	C	A	ENST00000373313	ENSG00000204103	MAFB	TRUE	TRUE
chr20	40688052	C	A	ENST00000373313	ENSG00000204103	MAFB	TRUE	TRUE
chr20	40688064	T	A	ENST00000373313	ENSG00000204103	MAFB	TRUE	TRUE
chr20	40688067	G	A	ENST00000373313	ENSG00000204103	MAFB	TRUE	TRUE
chr20	40688070	G	A	ENST00000373313	ENSG00000204103	MAFB	TRUE	TRUE
chr20	40688079	T	A	ENST00000373313	ENSG00000204103	MAFB	TRUE	TRUE
chr20	40688080	A	C	ENST00000373313	ENSG00000204103	MAFB	TRUE	TRUE
chr20	40688080	A	T	ENST00000373313	ENSG00000204103	MAFB	TRUE	TRUE
chr20	40688086	G	T	ENST00000373313	ENSG00000204103	MAFB	TRUE	TRUE
chr20	40688094	G	A	ENST00000373313	ENSG00000204103	MAFB	TRUE	TRUE
chr20	40688098	G	C	ENST00000373313	ENSG00000204103	MAFB	TRUE	TRUE
chr20	40688098	G	T	ENST00000373313	ENSG00000204103	MAFB	TRUE	TRUE
chr20	40688112	T	A	ENST00000373313	ENSG00000204103	MAFB	TRUE	TRUE
chr20	40688127	T	A	ENST00000373313	ENSG00000204103	MAFB	TRUE	TRUE
chr20	40688130	G	A	ENST00000373313	ENSG00000204103	MAFB	TRUE	TRUE
chr20	40688133	T	A	ENST00000373313	ENSG00000204103	MAFB	TRUE	TRUE
chr20	40688148	C	A	ENST00000373313	ENSG00000204103	MAFB	TRUE	TRUE
chr20	40688154	T	A	ENST00000373313	ENSG00000204103	MAFB	TRUE	TRUE
chr20	40688184	C	A	ENST00000373313	ENSG00000204103	MAFB	TRUE	TRUE
chr20	40688208	G	A	ENST00000373313	ENSG00000204103	MAFB	TRUE	TRUE
chr20	40688229	C	A	ENST00000373313	ENSG00000204103	MAFB	TRUE	TRUE
chr20	40688261	G	T	ENST00000373313	ENSG00000204103	MAFB	TRUE	TRUE
chr20	40688307	G	A	ENST00000373313	ENSG00000204103	MAFB	TRUE	TRUE
chr20	40688310	G	A	ENST00000373313	ENSG00000204103	MAFB	TRUE	TRUE
chr20	40688342	G	T	ENST00000373313	ENSG00000204103	MAFB	TRUE	TRUE
chr20	40688349	G	A	ENST00000373313	ENSG00000204103	MAFB	TRUE	TRUE
chr20	40688391	C	A	ENST00000373313	ENSG00000204103	MAFB	TRUE	TRUE
chr20	40688416	G	C	ENST00000373313	ENSG00000204103	MAFB	TRUE	TRUE
chr20	40688416	G	T	ENST00000373313	ENSG00000204103	MAFB	TRUE	TRUE
chr20	40688487	G	A	ENST00000373313	ENSG00000204103	MAFB	TRUE	TRUE
chr20	40688496	G	A	ENST00000373313	ENSG00000204103	MAFB	TRUE	TRUE
chr20	40688510	G	T	ENST00000373313	ENSG00000204103	MAFB	TRUE	FALSE
chr20	40688526	C	A	ENST00000373313	ENSG00000204103	MAFB	TRUE	FALSE
chr20	40688538	C	A	ENST00000373313	ENSG00000204103	MAFB	TRUE	FALSE
chr20	40688559	C	A	ENST00000373313	ENSG00000204103	MAFB	TRUE	FALSE
chr20	40688571	G	A	ENST00000373313	ENSG00000204103	MAFB	TRUE	FALSE
chr20	40688574	G	A	ENST00000373313	ENSG00000204103	MAFB	TRUE	FALSE
chr20	40688575	G	C	ENST00000373313	ENSG00000204103	MAFB	TRUE	FALSE
chr20	40688575	G	T	ENST00000373313	ENSG00000204103	MAFB	TRUE	FALSE
chr20	40688590	C	T	ENST00000373313	ENSG00000204103	MAFB	TRUE	FALSE
chr20	40688591	C	T	ENST00000373313	ENSG00000204103	MAFB	TRUE	FALSE
chr20	40688593	G	C	ENST00000373313	ENSG00000204103	MAFB	TRUE	FALSE
chr20	40688593	G	T	ENST00000373313	ENSG00000204103	MAFB	TRUE	FALSE
chr20	40688604	C	A	ENST00000373313	ENSG00000204103	MAFB	FALSE	FALSE
chr20	40688616	T	A	ENST00000373313	ENSG00000204103	MAFB	FALSE	FALSE
chr20	40688619	G	A	ENST00000373313	ENSG00000204103	MAFB	FALSE	FALSE
chr20	40688622	C	A	ENST00000373313	ENSG00000204103	MAFB	FALSE	FALSE
chr20	40688642	G	T	ENST00000373313	ENSG00000204103	MAFB	FALSE	FALSE
chr20	40688645	G	T	ENST00000373313	ENSG00000204103	MAFB	FALSE	FALSE
chr20	40688659	A	T	ENST00000373313	ENSG00000204103	MAFB	FALSE	FALSE
chr20	40688690	G	T	ENST00000373313	ENSG00000204103	MAFB	FALSE	FALSE
chr20	40688703	G	A	ENST00000373313	ENSG00000204103	MAFB	FALSE	FALSE
chr20	40688713	G	T	ENST00000373313	ENSG00000204103	MAFB	FALSE	FALSE
chr20	40688733	C	A	ENST00000373313	ENSG00000204103	MAFB	FALSE	FALSE
chr20	40688751	C	A	ENST00000373313	ENSG00000204103	MAFB	FALSE	FALSE
chr20	40688754	T	A	ENST00000373313	ENSG00000204103	MAFB	FALSE	FALSE
chr20	40688757	T	A	ENST00000373313	ENSG00000204103	MAFB	FALSE	FALSE
chr20	40688769	T	A	ENST00000373313	ENSG00000204103	MAFB	FALSE	FALSE
chr20	40688791	A	C	ENST00000373313	ENSG00000204103	MAFB	FALSE	FALSE
chr20	40688791	A	T	ENST00000373313	ENSG00000204103	MAFB	FALSE	FALSE
chr20	40688796	C	A	ENST00000373313	ENSG00000204103	MAFB	FALSE	FALSE
chr20	40688823	C	A	ENST00000373313	ENSG00000204103	MAFB	FALSE	FALSE
chr20	40688841	C	A	ENST00000373313	ENSG00000204103	MAFB	FALSE	FALSE
chr20	41029098	C	T	ENST00000361337	ENSG00000198900	TOP1	FALSE	FALSE
chr20	41029101	G	A	ENST00000361337	ENSG00000198900	TOP1	TRUE	FALSE
chr20	41029101	G	C	ENST00000361337	ENSG00000198900	TOP1	TRUE	FALSE
chr20	41029101	G	T	ENST00000361337	ENSG00000198900	TOP1	TRUE	FALSE
chr20	41029102	T	A	ENST00000361337	ENSG00000198900	TOP1	TRUE	FALSE
chr20	41029102	T	C	ENST00000361337	ENSG00000198900	TOP1	TRUE	FALSE
chr20	41029102	T	G	ENST00000361337	ENSG00000198900	TOP1	TRUE	FALSE
chr20	41029429	A	C	ENST00000361337	ENSG00000198900	TOP1	TRUE	FALSE
chr20	41029429	A	G	ENST00000361337	ENSG00000198900	TOP1	TRUE	FALSE
chr20	41029429	A	T	ENST00000361337	ENSG00000198900	TOP1	TRUE	FALSE
chr20	41029430	G	A	ENST00000361337	ENSG00000198900	TOP1	TRUE	FALSE
chr20	41029430	G	C	ENST00000361337	ENSG00000198900	TOP1	TRUE	FALSE
chr20	41029430	G	T	ENST00000361337	ENSG00000198900	TOP1	TRUE	FALSE
chr20	41029434	G	T	ENST00000361337	ENSG00000198900	TOP1	FALSE	FALSE
chr20	41029446	C	T	ENST00000361337	ENSG00000198900	TOP1	FALSE	FALSE
chr20	41029450	T	A	ENST00000361337	ENSG00000198900	TOP1	TRUE	FALSE
chr20	41029456	G	A	ENST00000361337	ENSG00000198900	TOP1	TRUE	FALSE
chr20	41029456	G	C	ENST00000361337	ENSG00000198900	TOP1	TRUE	FALSE
chr20	41029456	G	T	ENST00000361337	ENSG00000198900	TOP1	TRUE	FALSE
chr20	41029457	T	A	ENST00000361337	ENSG00000198900	TOP1	TRUE	FALSE
chr20	41029457	T	C	ENST00000361337	ENSG00000198900	TOP1	TRUE	FALSE
chr20	41029457	T	G	ENST00000361337	ENSG00000198900	TOP1	TRUE	FALSE
chr20	41061392	A	C	ENST00000361337	ENSG00000198900	TOP1	TRUE	FALSE
chr20	41061392	A	G	ENST00000361337	ENSG00000198900	TOP1	TRUE	FALSE
chr20	41061392	A	T	ENST00000361337	ENSG00000198900	TOP1	TRUE	FALSE
chr20	41061393	G	A	ENST00000361337	ENSG00000198900	TOP1	TRUE	FALSE
chr20	41061393	G	C	ENST00000361337	ENSG00000198900	TOP1	TRUE	FALSE
chr20	41061393	G	T	ENST00000361337	ENSG00000198900	TOP1	TRUE	FALSE
chr20	41061402	A	T	ENST00000361337	ENSG00000198900	TOP1	TRUE	FALSE
chr20	41061408	A	T	ENST00000361337	ENSG00000198900	TOP1	TRUE	FALSE
chr20	41061414	A	T	ENST00000361337	ENSG00000198900	TOP1	TRUE	TRUE
chr20	41061420	A	T	ENST00000361337	ENSG00000198900	TOP1	TRUE	TRUE
chr20	41061426	C	T	ENST00000361337	ENSG00000198900	TOP1	TRUE	TRUE
chr20	41061429	G	T	ENST00000361337	ENSG00000198900	TOP1	TRUE	TRUE
chr20	41061441	A	T	ENST00000361337	ENSG00000198900	TOP1	TRUE	TRUE
chr20	41061444	G	T	ENST00000361337	ENSG00000198900	TOP1	TRUE	TRUE
chr20	41061450	A	T	ENST00000361337	ENSG00000198900	TOP1	TRUE	TRUE
chr20	41061453	A	T	ENST00000361337	ENSG00000198900	TOP1	TRUE	TRUE
chr20	41061456	G	T	ENST00000361337	ENSG00000198900	TOP1	TRUE	TRUE
chr20	41061459	A	T	ENST00000361337	ENSG00000198900	TOP1	TRUE	TRUE
chr20	41061468	G	T	ENST00000361337	ENSG00000198900	TOP1	TRUE	TRUE
chr20	41061471	A	T	ENST00000361337	ENSG00000198900	TOP1	TRUE	TRUE
chr20	41061477	A	T	ENST00000361337	ENSG00000198900	TOP1	TRUE	TRUE
chr20	41061491	G	A	ENST00000361337	ENSG00000198900	TOP1	TRUE	FALSE
chr20	41061491	G	C	ENST00000361337	ENSG00000198900	TOP1	TRUE	FALSE
chr20	41061491	G	T	ENST00000361337	ENSG00000198900	TOP1	TRUE	FALSE
chr20	41061492	T	A	ENST00000361337	ENSG00000198900	TOP1	TRUE	FALSE
chr20	41061492	T	C	ENST00000361337	ENSG00000198900	TOP1	FALSE	FALSE
chr20	41061492	T	G	ENST00000361337	ENSG00000198900	TOP1	TRUE	FALSE
chr20	41076169	A	C	ENST00000361337	ENSG00000198900	TOP1	TRUE	FALSE
chr20	41076169	A	G	ENST00000361337	ENSG00000198900	TOP1	TRUE	FALSE
chr20	41076169	A	T	ENST00000361337	ENSG00000198900	TOP1	TRUE	FALSE
chr20	41076170	G	A	ENST00000361337	ENSG00000198900	TOP1	TRUE	FALSE
chr20	41076170	G	C	ENST00000361337	ENSG00000198900	TOP1	TRUE	FALSE
chr20	41076170	G	T	ENST00000361337	ENSG00000198900	TOP1	TRUE	FALSE
chr20	41076172	G	T	ENST00000361337	ENSG00000198900	TOP1	TRUE	TRUE
chr20	41076178	A	T	ENST00000361337	ENSG00000198900	TOP1	TRUE	TRUE
chr20	41076187	G	T	ENST00000361337	ENSG00000198900	TOP1	TRUE	TRUE
chr20	41076190	A	T	ENST00000361337	ENSG00000198900	TOP1	TRUE	TRUE
chr20	41076193	A	T	ENST00000361337	ENSG00000198900	TOP1	TRUE	TRUE
chr20	41076199	A	T	ENST00000361337	ENSG00000198900	TOP1	TRUE	TRUE
chr20	41076202	G	T	ENST00000361337	ENSG00000198900	TOP1	TRUE	TRUE
chr20	41076205	A	T	ENST00000361337	ENSG00000198900	TOP1	TRUE	TRUE
chr20	41076208	G	T	ENST00000361337	ENSG00000198900	TOP1	TRUE	TRUE
chr20	41076211	A	T	ENST00000361337	ENSG00000198900	TOP1	TRUE	TRUE
chr20	41076217	A	T	ENST00000361337	ENSG00000198900	TOP1	TRUE	TRUE
chr20	41076223	A	T	ENST00000361337	ENSG00000198900	TOP1	TRUE	TRUE
chr20	41076229	G	T	ENST00000361337	ENSG00000198900	TOP1	TRUE	TRUE
chr20	41076236	C	A	ENST00000361337	ENSG00000198900	TOP1	TRUE	TRUE
chr20	41076236	C	G	ENST00000361337	ENSG00000198900	TOP1	TRUE	TRUE
chr20	41076238	G	T	ENST00000361337	ENSG00000198900	TOP1	TRUE	TRUE
chr20	41076241	A	T	ENST00000361337	ENSG00000198900	TOP1	TRUE	TRUE
chr20	41076247	A	T	ENST00000361337	ENSG00000198900	TOP1	TRUE	TRUE
chr20	41076253	A	T	ENST00000361337	ENSG00000198900	TOP1	TRUE	TRUE
chr20	41076259	A	T	ENST00000361337	ENSG00000198900	TOP1	TRUE	TRUE
chr20	41076265	A	T	ENST00000361337	ENSG00000198900	TOP1	TRUE	TRUE
chr20	41076271	A	T	ENST00000361337	ENSG00000198900	TOP1	TRUE	TRUE
chr20	41076274	G	T	ENST00000361337	ENSG00000198900	TOP1	TRUE	TRUE
chr20	41076277	A	T	ENST00000361337	ENSG00000198900	TOP1	TRUE	TRUE
chr20	41076280	C	T	ENST00000361337	ENSG00000198900	TOP1	TRUE	TRUE
chr20	41076283	A	T	ENST00000361337	ENSG00000198900	TOP1	TRUE	TRUE
chr20	41076286	G	T	ENST00000361337	ENSG00000198900	TOP1	TRUE	TRUE
chr20	41076289	G	T	ENST00000361337	ENSG00000198900	TOP1	TRUE	TRUE
chr20	41076292	A	T	ENST00000361337	ENSG00000198900	TOP1	TRUE	TRUE
chr20	41076295	G	A	ENST00000361337	ENSG00000198900	TOP1	TRUE	FALSE
chr20	41076295	G	C	ENST00000361337	ENSG00000198900	TOP1	TRUE	TRUE
chr20	41076295	G	T	ENST00000361337	ENSG00000198900	TOP1	TRUE	TRUE
chr20	41076296	T	A	ENST00000361337	ENSG00000198900	TOP1	TRUE	TRUE
chr20	41076296	T	C	ENST00000361337	ENSG00000198900	TOP1	TRUE	FALSE
chr20	41076296	T	G	ENST00000361337	ENSG00000198900	TOP1	TRUE	TRUE
chr20	41077580	A	C	ENST00000361337	ENSG00000198900	TOP1	TRUE	FALSE
chr20	41077580	A	G	ENST00000361337	ENSG00000198900	TOP1	TRUE	FALSE
chr20	41077580	A	T	ENST00000361337	ENSG00000198900	TOP1	TRUE	FALSE
chr20	41077581	G	A	ENST00000361337	ENSG00000198900	TOP1	TRUE	FALSE
chr20	41077581	G	C	ENST00000361337	ENSG00000198900	TOP1	TRUE	FALSE
chr20	41077581	G	T	ENST00000361337	ENSG00000198900	TOP1	TRUE	FALSE
chr20	41077585	C	T	ENST00000361337	ENSG00000198900	TOP1	TRUE	TRUE
chr20	41077603	A	T	ENST00000361337	ENSG00000198900	TOP1	TRUE	TRUE
chr20	41077609	A	T	ENST00000361337	ENSG00000198900	TOP1	TRUE	TRUE
chr20	41077612	A	T	ENST00000361337	ENSG00000198900	TOP1	TRUE	TRUE
chr20	41077615	G	T	ENST00000361337	ENSG00000198900	TOP1	TRUE	TRUE
chr20	41077618	A	T	ENST00000361337	ENSG00000198900	TOP1	TRUE	TRUE
chr20	41077621	G	T	ENST00000361337	ENSG00000198900	TOP1	TRUE	TRUE
chr20	41077638	G	A	ENST00000361337	ENSG00000198900	TOP1	TRUE	FALSE
chr20	41077638	G	C	ENST00000361337	ENSG00000198900	TOP1	TRUE	FALSE
chr20	41077638	G	T	ENST00000361337	ENSG00000198900	TOP1	TRUE	FALSE
chr20	41077639	T	A	ENST00000361337	ENSG00000198900	TOP1	TRUE	FALSE
chr20	41077639	T	C	ENST00000361337	ENSG00000198900	TOP1	TRUE	FALSE
chr20	41077639	T	G	ENST00000361337	ENSG00000198900	TOP1	TRUE	FALSE
chr20	41080083	A	C	ENST00000361337	ENSG00000198900	TOP1	TRUE	FALSE
chr20	41080083	A	G	ENST00000361337	ENSG00000198900	TOP1	TRUE	FALSE
chr20	41080083	A	T	ENST00000361337	ENSG00000198900	TOP1	TRUE	TRUE
chr20	41080084	G	A	ENST00000361337	ENSG00000198900	TOP1	TRUE	TRUE
chr20	41080084	G	C	ENST00000361337	ENSG00000198900	TOP1	TRUE	FALSE
chr20	41080084	G	T	ENST00000361337	ENSG00000198900	TOP1	TRUE	TRUE
chr20	41080092	C	T	ENST00000361337	ENSG00000198900	TOP1	TRUE	TRUE
chr20	41080098	A	T	ENST00000361337	ENSG00000198900	TOP1	TRUE	TRUE
chr20	41080104	G	T	ENST00000361337	ENSG00000198900	TOP1	TRUE	TRUE
chr20	41080110	G	T	ENST00000361337	ENSG00000198900	TOP1	TRUE	TRUE
chr20	41080124	T	A	ENST00000361337	ENSG00000198900	TOP1	TRUE	TRUE
chr20	41080124	T	G	ENST00000361337	ENSG00000198900	TOP1	TRUE	TRUE
chr20	41080137	A	T	ENST00000361337	ENSG00000198900	TOP1	TRUE	TRUE
chr20	41080140	G	T	ENST00000361337	ENSG00000198900	TOP1	TRUE	TRUE
chr20	41080149	A	T	ENST00000361337	ENSG00000198900	TOP1	TRUE	TRUE
chr20	41080156	T	A	ENST00000361337	ENSG00000198900	TOP1	TRUE	TRUE
chr20	41080156	T	G	ENST00000361337	ENSG00000198900	TOP1	TRUE	TRUE
chr20	41080158	A	T	ENST00000361337	ENSG00000198900	TOP1	TRUE	TRUE
chr20	41080161	A	T	ENST00000361337	ENSG00000198900	TOP1	TRUE	TRUE
chr20	41080167	C	T	ENST00000361337	ENSG00000198900	TOP1	TRUE	TRUE
chr20	41080173	G	T	ENST00000361337	ENSG00000198900	TOP1	TRUE	TRUE
chr20	41080181	G	A	ENST00000361337	ENSG00000198900	TOP1	TRUE	FALSE
chr20	41080181	G	C	ENST00000361337	ENSG00000198900	TOP1	TRUE	FALSE
chr20	41080181	G	T	ENST00000361337	ENSG00000198900	TOP1	TRUE	FALSE
chr20	41080182	T	A	ENST00000361337	ENSG00000198900	TOP1	TRUE	FALSE
chr20	41080182	T	C	ENST00000361337	ENSG00000198900	TOP1	TRUE	FALSE
chr20	41080182	T	G	ENST00000361337	ENSG00000198900	TOP1	TRUE	FALSE
chr20	41081163	A	C	ENST00000361337	ENSG00000198900	TOP1	TRUE	FALSE
chr20	41081163	A	G	ENST00000361337	ENSG00000198900	TOP1	TRUE	FALSE
chr20	41081163	A	T	ENST00000361337	ENSG00000198900	TOP1	TRUE	FALSE
chr20	41081164	G	A	ENST00000361337	ENSG00000198900	TOP1	TRUE	FALSE
chr20	41081164	G	C	ENST00000361337	ENSG00000198900	TOP1	TRUE	FALSE
chr20	41081164	G	T	ENST00000361337	ENSG00000198900	TOP1	TRUE	FALSE
chr20	41081174	T	A	ENST00000361337	ENSG00000198900	TOP1	TRUE	TRUE
chr20	41081174	T	G	ENST00000361337	ENSG00000198900	TOP1	TRUE	TRUE
chr20	41081175	A	T	ENST00000361337	ENSG00000198900	TOP1	TRUE	TRUE
chr20	41081181	A	T	ENST00000361337	ENSG00000198900	TOP1	TRUE	TRUE
chr20	41081184	A	T	ENST00000361337	ENSG00000198900	TOP1	TRUE	TRUE
chr20	41081190	A	T	ENST00000361337	ENSG00000198900	TOP1	TRUE	TRUE
chr20	41081196	G	T	ENST00000361337	ENSG00000198900	TOP1	TRUE	TRUE
chr20	41081205	A	T	ENST00000361337	ENSG00000198900	TOP1	TRUE	TRUE
chr20	41081208	A	T	ENST00000361337	ENSG00000198900	TOP1	TRUE	TRUE
chr20	41081211	G	T	ENST00000361337	ENSG00000198900	TOP1	TRUE	TRUE
chr20	41081214	A	T	ENST00000361337	ENSG00000198900	TOP1	TRUE	TRUE
chr20	41081217	A	T	ENST00000361337	ENSG00000198900	TOP1	TRUE	TRUE
chr20	41081220	A	T	ENST00000361337	ENSG00000198900	TOP1	TRUE	TRUE
chr20	41081223	A	T	ENST00000361337	ENSG00000198900	TOP1	TRUE	TRUE
chr20	41081229	G	T	ENST00000361337	ENSG00000198900	TOP1	TRUE	TRUE
chr20	41081232	G	T	ENST00000361337	ENSG00000198900	TOP1	TRUE	TRUE
chr20	41081235	G	T	ENST00000361337	ENSG00000198900	TOP1	TRUE	TRUE
chr20	41081238	G	T	ENST00000361337	ENSG00000198900	TOP1	TRUE	TRUE
chr20	41081241	G	A	ENST00000361337	ENSG00000198900	TOP1	TRUE	FALSE
chr20	41081241	G	C	ENST00000361337	ENSG00000198900	TOP1	TRUE	FALSE
chr20	41081241	G	T	ENST00000361337	ENSG00000198900	TOP1	TRUE	FALSE
chr20	41081242	T	A	ENST00000361337	ENSG00000198900	TOP1	TRUE	FALSE
chr20	41081242	T	C	ENST00000361337	ENSG00000198900	TOP1	TRUE	FALSE
chr20	41081242	T	G	ENST00000361337	ENSG00000198900	TOP1	TRUE	FALSE
chr20	41084460	A	C	ENST00000361337	ENSG00000198900	TOP1	TRUE	FALSE
chr20	41084460	A	G	ENST00000361337	ENSG00000198900	TOP1	TRUE	FALSE
chr20	41084460	A	T	ENST00000361337	ENSG00000198900	TOP1	TRUE	FALSE
chr20	41084461	G	A	ENST00000361337	ENSG00000198900	TOP1	TRUE	FALSE
chr20	41084461	G	C	ENST00000361337	ENSG00000198900	TOP1	TRUE	FALSE
chr20	41084461	G	T	ENST00000361337	ENSG00000198900	TOP1	TRUE	FALSE
chr20	41084468	A	T	ENST00000361337	ENSG00000198900	TOP1	TRUE	TRUE
chr20	41084472	T	A	ENST00000361337	ENSG00000198900	TOP1	TRUE	TRUE
chr20	41084474	A	T	ENST00000361337	ENSG00000198900	TOP1	TRUE	TRUE
chr20	41084477	A	T	ENST00000361337	ENSG00000198900	TOP1	TRUE	TRUE
chr20	41084483	A	T	ENST00000361337	ENSG00000198900	TOP1	TRUE	TRUE
chr20	41084489	A	T	ENST00000361337	ENSG00000198900	TOP1	TRUE	TRUE
chr20	41084495	A	T	ENST00000361337	ENSG00000198900	TOP1	TRUE	TRUE
chr20	41084501	A	T	ENST00000361337	ENSG00000198900	TOP1	TRUE	TRUE
chr20	41084504	A	T	ENST00000361337	ENSG00000198900	TOP1	TRUE	TRUE
chr20	41084513	G	T	ENST00000361337	ENSG00000198900	TOP1	TRUE	TRUE
chr20	41084525	A	T	ENST00000361337	ENSG00000198900	TOP1	TRUE	TRUE
chr20	41084528	A	T	ENST00000361337	ENSG00000198900	TOP1	TRUE	TRUE
chr20	41084531	A	T	ENST00000361337	ENSG00000198900	TOP1	TRUE	TRUE
chr20	41084534	A	T	ENST00000361337	ENSG00000198900	TOP1	TRUE	TRUE
chr20	41084540	A	T	ENST00000361337	ENSG00000198900	TOP1	TRUE	TRUE
chr20	41084543	A	T	ENST00000361337	ENSG00000198900	TOP1	TRUE	TRUE
chr20	41084546	G	T	ENST00000361337	ENSG00000198900	TOP1	TRUE	TRUE
chr20	41084549	G	T	ENST00000361337	ENSG00000198900	TOP1	TRUE	TRUE
chr20	41084552	G	T	ENST00000361337	ENSG00000198900	TOP1	TRUE	TRUE
chr20	41084555	C	T	ENST00000361337	ENSG00000198900	TOP1	TRUE	TRUE
chr20	41084558	A	T	ENST00000361337	ENSG00000198900	TOP1	TRUE	TRUE
chr20	41084562	G	A	ENST00000361337	ENSG00000198900	TOP1	TRUE	TRUE
chr20	41084563	G	A	ENST00000361337	ENSG00000198900	TOP1	TRUE	TRUE
chr20	41084564	A	T	ENST00000361337	ENSG00000198900	TOP1	TRUE	TRUE
chr20	41084568	G	A	ENST00000361337	ENSG00000198900	TOP1	TRUE	TRUE
chr20	41084569	G	A	ENST00000361337	ENSG00000198900	TOP1	TRUE	FALSE
chr20	41084569	G	C	ENST00000361337	ENSG00000198900	TOP1	TRUE	FALSE
chr20	41084569	G	T	ENST00000361337	ENSG00000198900	TOP1	TRUE	FALSE
chr20	41084570	T	A	ENST00000361337	ENSG00000198900	TOP1	TRUE	FALSE
chr20	41084570	T	C	ENST00000361337	ENSG00000198900	TOP1	TRUE	FALSE
chr20	41084570	T	G	ENST00000361337	ENSG00000198900	TOP1	TRUE	FALSE
chr20	41092470	A	C	ENST00000361337	ENSG00000198900	TOP1	TRUE	FALSE
chr20	41092470	A	G	ENST00000361337	ENSG00000198900	TOP1	TRUE	FALSE
chr20	41092470	A	T	ENST00000361337	ENSG00000198900	TOP1	TRUE	FALSE
chr20	41092471	G	A	ENST00000361337	ENSG00000198900	TOP1	TRUE	FALSE
chr20	41092471	G	C	ENST00000361337	ENSG00000198900	TOP1	TRUE	FALSE
chr20	41092471	G	T	ENST00000361337	ENSG00000198900	TOP1	TRUE	FALSE
chr20	41092472	G	A	ENST00000361337	ENSG00000198900	TOP1	TRUE	TRUE
chr20	41092474	G	A	ENST00000361337	ENSG00000198900	TOP1	TRUE	TRUE
chr20	41092475	G	A	ENST00000361337	ENSG00000198900	TOP1	TRUE	TRUE
chr20	41092476	G	T	ENST00000361337	ENSG00000198900	TOP1	TRUE	TRUE
chr20	41092479	G	T	ENST00000361337	ENSG00000198900	TOP1	TRUE	TRUE
chr20	41092482	G	T	ENST00000361337	ENSG00000198900	TOP1	TRUE	TRUE
chr20	41092490	T	A	ENST00000361337	ENSG00000198900	TOP1	TRUE	TRUE
chr20	41092490	T	G	ENST00000361337	ENSG00000198900	TOP1	TRUE	TRUE
chr20	41092494	G	T	ENST00000361337	ENSG00000198900	TOP1	TRUE	TRUE
chr20	41092503	A	T	ENST00000361337	ENSG00000198900	TOP1	TRUE	TRUE
chr20	41092507	G	A	ENST00000361337	ENSG00000198900	TOP1	TRUE	TRUE
chr20	41092508	G	A	ENST00000361337	ENSG00000198900	TOP1	TRUE	TRUE
chr20	41092509	A	T	ENST00000361337	ENSG00000198900	TOP1	TRUE	TRUE
chr20	41092518	G	T	ENST00000361337	ENSG00000198900	TOP1	TRUE	TRUE
chr20	41092524	A	T	ENST00000361337	ENSG00000198900	TOP1	TRUE	TRUE
chr20	41092550	T	A	ENST00000361337	ENSG00000198900	TOP1	TRUE	TRUE
chr20	41092550	T	G	ENST00000361337	ENSG00000198900	TOP1	TRUE	TRUE
chr20	41092551	G	T	ENST00000361337	ENSG00000198900	TOP1	TRUE	TRUE
chr20	41092563	G	T	ENST00000361337	ENSG00000198900	TOP1	TRUE	TRUE
chr20	41092572	A	T	ENST00000361337	ENSG00000198900	TOP1	TRUE	TRUE
chr20	41092580	T	A	ENST00000361337	ENSG00000198900	TOP1	TRUE	TRUE
chr20	41092580	T	G	ENST00000361337	ENSG00000198900	TOP1	TRUE	TRUE
chr20	41092583	T	A	ENST00000361337	ENSG00000198900	TOP1	TRUE	TRUE
chr20	41092583	T	G	ENST00000361337	ENSG00000198900	TOP1	TRUE	TRUE
chr20	41092588	G	A	ENST00000361337	ENSG00000198900	TOP1	TRUE	FALSE
chr20	41092588	G	C	ENST00000361337	ENSG00000198900	TOP1	TRUE	FALSE
chr20	41092588	G	T	ENST00000361337	ENSG00000198900	TOP1	TRUE	FALSE
chr20	41092589	T	A	ENST00000361337	ENSG00000198900	TOP1	TRUE	FALSE
chr20	41092589	T	C	ENST00000361337	ENSG00000198900	TOP1	TRUE	FALSE
chr20	41092589	T	G	ENST00000361337	ENSG00000198900	TOP1	TRUE	FALSE
chr20	41097218	A	C	ENST00000361337	ENSG00000198900	TOP1	TRUE	FALSE
chr20	41097218	A	G	ENST00000361337	ENSG00000198900	TOP1	TRUE	FALSE
chr20	41097218	A	T	ENST00000361337	ENSG00000198900	TOP1	TRUE	FALSE
chr20	41097219	G	A	ENST00000361337	ENSG00000198900	TOP1	TRUE	FALSE
chr20	41097219	G	C	ENST00000361337	ENSG00000198900	TOP1	TRUE	FALSE
chr20	41097219	G	T	ENST00000361337	ENSG00000198900	TOP1	TRUE	FALSE
chr20	41097222	A	T	ENST00000361337	ENSG00000198900	TOP1	TRUE	TRUE
chr20	41097231	A	T	ENST00000361337	ENSG00000198900	TOP1	TRUE	TRUE
chr20	41097243	A	T	ENST00000361337	ENSG00000198900	TOP1	TRUE	TRUE
chr20	41097249	G	T	ENST00000361337	ENSG00000198900	TOP1	TRUE	TRUE
chr20	41097252	G	T	ENST00000361337	ENSG00000198900	TOP1	TRUE	TRUE
chr20	41097273	A	T	ENST00000361337	ENSG00000198900	TOP1	TRUE	TRUE
chr20	41097288	G	T	ENST00000361337	ENSG00000198900	TOP1	TRUE	TRUE
chr20	41097293	T	A	ENST00000361337	ENSG00000198900	TOP1	TRUE	TRUE
chr20	41097293	T	G	ENST00000361337	ENSG00000198900	TOP1	TRUE	TRUE
chr20	41097300	A	T	ENST00000361337	ENSG00000198900	TOP1	TRUE	TRUE
chr20	41097303	G	T	ENST00000361337	ENSG00000198900	TOP1	TRUE	TRUE
chr20	41097315	A	T	ENST00000361337	ENSG00000198900	TOP1	TRUE	TRUE
chr20	41097327	A	T	ENST00000361337	ENSG00000198900	TOP1	TRUE	TRUE
chr20	41097334	G	A	ENST00000361337	ENSG00000198900	TOP1	TRUE	TRUE
chr20	41097335	G	A	ENST00000361337	ENSG00000198900	TOP1	TRUE	TRUE
chr20	41097336	A	T	ENST00000361337	ENSG00000198900	TOP1	TRUE	TRUE
chr20	41097339	A	T	ENST00000361337	ENSG00000198900	TOP1	TRUE	TRUE
chr20	41097342	G	A	ENST00000361337	ENSG00000198900	TOP1	TRUE	FALSE
chr20	41097342	G	C	ENST00000361337	ENSG00000198900	TOP1	TRUE	FALSE
chr20	41097342	G	T	ENST00000361337	ENSG00000198900	TOP1	TRUE	FALSE
chr20	41097343	T	A	ENST00000361337	ENSG00000198900	TOP1	TRUE	FALSE
chr20	41097343	T	C	ENST00000361337	ENSG00000198900	TOP1	TRUE	FALSE
chr20	41097343	T	G	ENST00000361337	ENSG00000198900	TOP1	TRUE	FALSE
chr20	41098213	A	C	ENST00000361337	ENSG00000198900	TOP1	TRUE	FALSE
chr20	41098213	A	G	ENST00000361337	ENSG00000198900	TOP1	TRUE	FALSE
chr20	41098213	A	T	ENST00000361337	ENSG00000198900	TOP1	TRUE	FALSE
chr20	41098214	G	A	ENST00000361337	ENSG00000198900	TOP1	TRUE	FALSE
chr20	41098214	G	C	ENST00000361337	ENSG00000198900	TOP1	TRUE	FALSE
chr20	41098214	G	T	ENST00000361337	ENSG00000198900	TOP1	TRUE	FALSE
chr20	41098215	G	T	ENST00000361337	ENSG00000198900	TOP1	TRUE	TRUE
chr20	41098227	G	T	ENST00000361337	ENSG00000198900	TOP1	TRUE	TRUE
chr20	41098230	G	T	ENST00000361337	ENSG00000198900	TOP1	TRUE	TRUE
chr20	41098233	A	T	ENST00000361337	ENSG00000198900	TOP1	TRUE	TRUE
chr20	41098257	A	T	ENST00000361337	ENSG00000198900	TOP1	TRUE	TRUE
chr20	41098262	T	A	ENST00000361337	ENSG00000198900	TOP1	TRUE	TRUE
chr20	41098272	C	T	ENST00000361337	ENSG00000198900	TOP1	TRUE	TRUE
chr20	41098281	C	T	ENST00000361337	ENSG00000198900	TOP1	TRUE	TRUE
chr20	41098286	T	A	ENST00000361337	ENSG00000198900	TOP1	TRUE	TRUE
chr20	41098286	T	G	ENST00000361337	ENSG00000198900	TOP1	TRUE	TRUE
chr20	41098290	A	T	ENST00000361337	ENSG00000198900	TOP1	TRUE	TRUE
chr20	41098296	C	T	ENST00000361337	ENSG00000198900	TOP1	TRUE	TRUE
chr20	41098302	G	T	ENST00000361337	ENSG00000198900	TOP1	TRUE	TRUE
chr20	41098311	A	T	ENST00000361337	ENSG00000198900	TOP1	TRUE	TRUE
chr20	41098314	C	T	ENST00000361337	ENSG00000198900	TOP1	TRUE	TRUE
chr20	41098323	A	T	ENST00000361337	ENSG00000198900	TOP1	TRUE	TRUE
chr20	41098326	G	T	ENST00000361337	ENSG00000198900	TOP1	TRUE	TRUE
chr20	41098329	G	T	ENST00000361337	ENSG00000198900	TOP1	TRUE	TRUE
chr20	41098332	A	T	ENST00000361337	ENSG00000198900	TOP1	TRUE	TRUE
chr20	41098338	G	A	ENST00000361337	ENSG00000198900	TOP1	TRUE	FALSE
chr20	41098338	G	C	ENST00000361337	ENSG00000198900	TOP1	TRUE	FALSE
chr20	41098338	G	T	ENST00000361337	ENSG00000198900	TOP1	TRUE	FALSE
chr20	41098339	T	A	ENST00000361337	ENSG00000198900	TOP1	TRUE	FALSE
chr20	41098339	T	C	ENST00000361337	ENSG00000198900	TOP1	TRUE	FALSE
chr20	41098339	T	G	ENST00000361337	ENSG00000198900	TOP1	TRUE	FALSE
chr20	41100054	A	C	ENST00000361337	ENSG00000198900	TOP1	TRUE	FALSE
chr20	41100054	A	G	ENST00000361337	ENSG00000198900	TOP1	TRUE	FALSE
chr20	41100054	A	T	ENST00000361337	ENSG00000198900	TOP1	TRUE	FALSE
chr20	41100055	G	A	ENST00000361337	ENSG00000198900	TOP1	TRUE	FALSE
chr20	41100055	G	C	ENST00000361337	ENSG00000198900	TOP1	TRUE	FALSE
chr20	41100055	G	T	ENST00000361337	ENSG00000198900	TOP1	TRUE	FALSE
chr20	41100056	A	T	ENST00000361337	ENSG00000198900	TOP1	TRUE	TRUE
chr20	41100062	A	T	ENST00000361337	ENSG00000198900	TOP1	TRUE	TRUE
chr20	41100065	G	T	ENST00000361337	ENSG00000198900	TOP1	TRUE	TRUE
chr20	41100068	G	T	ENST00000361337	ENSG00000198900	TOP1	TRUE	TRUE
chr20	41100074	G	T	ENST00000361337	ENSG00000198900	TOP1	TRUE	TRUE
chr20	41100077	A	T	ENST00000361337	ENSG00000198900	TOP1	TRUE	TRUE
chr20	41100081	T	A	ENST00000361337	ENSG00000198900	TOP1	TRUE	TRUE
chr20	41100081	T	G	ENST00000361337	ENSG00000198900	TOP1	TRUE	TRUE
chr20	41100086	A	T	ENST00000361337	ENSG00000198900	TOP1	TRUE	TRUE
chr20	41100089	G	T	ENST00000361337	ENSG00000198900	TOP1	TRUE	TRUE
chr20	41100094	T	A	ENST00000361337	ENSG00000198900	TOP1	TRUE	TRUE
chr20	41100094	T	G	ENST00000361337	ENSG00000198900	TOP1	TRUE	TRUE
chr20	41100095	G	T	ENST00000361337	ENSG00000198900	TOP1	TRUE	TRUE
chr20	41100103	T	A	ENST00000361337	ENSG00000198900	TOP1	TRUE	TRUE
chr20	41100119	A	T	ENST00000361337	ENSG00000198900	TOP1	TRUE	TRUE
chr20	41100122	G	T	ENST00000361337	ENSG00000198900	TOP1	TRUE	TRUE
chr20	41100140	A	T	ENST00000361337	ENSG00000198900	TOP1	TRUE	TRUE
chr20	41100146	G	T	ENST00000361337	ENSG00000198900	TOP1	TRUE	TRUE
chr20	41100155	G	T	ENST00000361337	ENSG00000198900	TOP1	TRUE	TRUE
chr20	41100185	A	T	ENST00000361337	ENSG00000198900	TOP1	TRUE	TRUE
chr20	41100200	A	T	ENST00000361337	ENSG00000198900	TOP1	TRUE	TRUE
chr20	41100203	A	T	ENST00000361337	ENSG00000198900	TOP1	TRUE	TRUE
chr20	41100206	C	T	ENST00000361337	ENSG00000198900	TOP1	TRUE	TRUE
chr20	41100218	G	T	ENST00000361337	ENSG00000198900	TOP1	TRUE	TRUE
chr20	41100238	T	A	ENST00000361337	ENSG00000198900	TOP1	TRUE	TRUE
chr20	41100242	A	T	ENST00000361337	ENSG00000198900	TOP1	TRUE	TRUE
chr20	41100244	G	A	ENST00000361337	ENSG00000198900	TOP1	TRUE	FALSE
chr20	41100244	G	C	ENST00000361337	ENSG00000198900	TOP1	TRUE	FALSE
chr20	41100244	G	T	ENST00000361337	ENSG00000198900	TOP1	TRUE	FALSE
chr20	41100245	T	A	ENST00000361337	ENSG00000198900	TOP1	TRUE	FALSE
chr20	41100245	T	C	ENST00000361337	ENSG00000198900	TOP1	TRUE	FALSE
chr20	41100245	T	G	ENST00000361337	ENSG00000198900	TOP1	TRUE	FALSE
chr20	41101207	A	C	ENST00000361337	ENSG00000198900	TOP1	TRUE	FALSE
chr20	41101207	A	G	ENST00000361337	ENSG00000198900	TOP1	TRUE	FALSE
chr20	41101207	A	T	ENST00000361337	ENSG00000198900	TOP1	TRUE	FALSE
chr20	41101208	G	A	ENST00000361337	ENSG00000198900	TOP1	TRUE	FALSE
chr20	41101208	G	C	ENST00000361337	ENSG00000198900	TOP1	TRUE	FALSE
chr20	41101208	G	T	ENST00000361337	ENSG00000198900	TOP1	TRUE	FALSE
chr20	41101216	A	T	ENST00000361337	ENSG00000198900	TOP1	TRUE	TRUE
chr20	41101237	G	T	ENST00000361337	ENSG00000198900	TOP1	TRUE	TRUE
chr20	41101243	A	T	ENST00000361337	ENSG00000198900	TOP1	TRUE	TRUE
chr20	41101247	G	A	ENST00000361337	ENSG00000198900	TOP1	TRUE	TRUE
chr20	41101248	G	A	ENST00000361337	ENSG00000198900	TOP1	TRUE	TRUE
chr20	41101249	A	T	ENST00000361337	ENSG00000198900	TOP1	TRUE	TRUE
chr20	41101252	G	T	ENST00000361337	ENSG00000198900	TOP1	TRUE	TRUE
chr20	41101270	A	T	ENST00000361337	ENSG00000198900	TOP1	TRUE	TRUE
chr20	41101280	G	A	ENST00000361337	ENSG00000198900	TOP1	TRUE	TRUE
chr20	41101281	G	A	ENST00000361337	ENSG00000198900	TOP1	TRUE	TRUE
chr20	41101292	G	A	ENST00000361337	ENSG00000198900	TOP1	TRUE	TRUE
chr20	41101293	G	A	ENST00000361337	ENSG00000198900	TOP1	TRUE	TRUE
chr20	41101297	G	T	ENST00000361337	ENSG00000198900	TOP1	TRUE	TRUE
chr20	41101306	C	T	ENST00000361337	ENSG00000198900	TOP1	TRUE	TRUE
chr20	41101318	A	T	ENST00000361337	ENSG00000198900	TOP1	TRUE	TRUE
chr20	41101323	C	A	ENST00000361337	ENSG00000198900	TOP1	TRUE	TRUE
chr20	41101323	C	G	ENST00000361337	ENSG00000198900	TOP1	TRUE	TRUE
chr20	41101343	C	A	ENST00000361337	ENSG00000198900	TOP1	TRUE	TRUE
chr20	41101343	C	G	ENST00000361337	ENSG00000198900	TOP1	TRUE	TRUE
chr20	41101345	C	T	ENST00000361337	ENSG00000198900	TOP1	TRUE	TRUE
chr20	41101351	A	T	ENST00000361337	ENSG00000198900	TOP1	TRUE	TRUE
chr20	41101354	G	A	ENST00000361337	ENSG00000198900	TOP1	TRUE	FALSE
chr20	41101354	G	C	ENST00000361337	ENSG00000198900	TOP1	TRUE	FALSE
chr20	41101354	G	T	ENST00000361337	ENSG00000198900	TOP1	TRUE	FALSE
chr20	41101355	T	A	ENST00000361337	ENSG00000198900	TOP1	TRUE	FALSE
chr20	41101355	T	C	ENST00000361337	ENSG00000198900	TOP1	TRUE	FALSE
chr20	41101355	T	G	ENST00000361337	ENSG00000198900	TOP1	TRUE	FALSE
chr20	41112780	A	C	ENST00000361337	ENSG00000198900	TOP1	TRUE	FALSE
chr20	41112780	A	G	ENST00000361337	ENSG00000198900	TOP1	TRUE	FALSE
chr20	41112780	A	T	ENST00000361337	ENSG00000198900	TOP1	TRUE	FALSE
chr20	41112781	G	A	ENST00000361337	ENSG00000198900	TOP1	TRUE	FALSE
chr20	41112781	G	C	ENST00000361337	ENSG00000198900	TOP1	TRUE	FALSE
chr20	41112781	G	T	ENST00000361337	ENSG00000198900	TOP1	TRUE	FALSE
chr20	41112785	G	T	ENST00000361337	ENSG00000198900	TOP1	TRUE	TRUE
chr20	41112788	A	T	ENST00000361337	ENSG00000198900	TOP1	TRUE	TRUE
chr20	41112795	G	A	ENST00000361337	ENSG00000198900	TOP1	TRUE	TRUE
chr20	41112796	G	A	ENST00000361337	ENSG00000198900	TOP1	TRUE	TRUE
chr20	41112797	C	T	ENST00000361337	ENSG00000198900	TOP1	TRUE	TRUE
chr20	41112800	A	T	ENST00000361337	ENSG00000198900	TOP1	TRUE	TRUE
chr20	41112805	C	A	ENST00000361337	ENSG00000198900	TOP1	TRUE	TRUE
chr20	41112805	C	G	ENST00000361337	ENSG00000198900	TOP1	TRUE	TRUE
chr20	41112806	G	T	ENST00000361337	ENSG00000198900	TOP1	TRUE	TRUE
chr20	41112824	A	T	ENST00000361337	ENSG00000198900	TOP1	TRUE	TRUE
chr20	41112827	A	T	ENST00000361337	ENSG00000198900	TOP1	TRUE	TRUE
chr20	41112832	T	A	ENST00000361337	ENSG00000198900	TOP1	TRUE	TRUE
chr20	41112839	A	T	ENST00000361337	ENSG00000198900	TOP1	TRUE	TRUE
chr20	41112851	C	T	ENST00000361337	ENSG00000198900	TOP1	TRUE	TRUE
chr20	41112856	T	A	ENST00000361337	ENSG00000198900	TOP1	TRUE	TRUE
chr20	41112856	T	G	ENST00000361337	ENSG00000198900	TOP1	TRUE	TRUE
chr20	41112857	C	T	ENST00000361337	ENSG00000198900	TOP1	TRUE	TRUE
chr20	41112860	G	T	ENST00000361337	ENSG00000198900	TOP1	TRUE	TRUE
chr20	41112867	G	A	ENST00000361337	ENSG00000198900	TOP1	TRUE	TRUE
chr20	41112868	G	A	ENST00000361337	ENSG00000198900	TOP1	TRUE	TRUE
chr20	41112869	A	T	ENST00000361337	ENSG00000198900	TOP1	TRUE	TRUE
chr20	41112875	A	T	ENST00000361337	ENSG00000198900	TOP1	TRUE	TRUE
chr20	41112878	G	T	ENST00000361337	ENSG00000198900	TOP1	TRUE	TRUE
chr20	41112884	A	T	ENST00000361337	ENSG00000198900	TOP1	TRUE	TRUE
chr20	41112893	C	T	ENST00000361337	ENSG00000198900	TOP1	TRUE	TRUE
chr20	41112896	A	T	ENST00000361337	ENSG00000198900	TOP1	TRUE	TRUE
chr20	41112913	C	A	ENST00000361337	ENSG00000198900	TOP1	TRUE	TRUE
chr20	41112913	C	G	ENST00000361337	ENSG00000198900	TOP1	TRUE	TRUE
chr20	41112923	A	T	ENST00000361337	ENSG00000198900	TOP1	TRUE	TRUE
chr20	41112926	G	A	ENST00000361337	ENSG00000198900	TOP1	TRUE	FALSE
chr20	41112926	G	C	ENST00000361337	ENSG00000198900	TOP1	TRUE	FALSE
chr20	41112926	G	T	ENST00000361337	ENSG00000198900	TOP1	TRUE	FALSE
chr20	41112927	T	A	ENST00000361337	ENSG00000198900	TOP1	TRUE	FALSE
chr20	41112927	T	C	ENST00000361337	ENSG00000198900	TOP1	FALSE	FALSE
chr20	41112927	T	G	ENST00000361337	ENSG00000198900	TOP1	TRUE	FALSE
chr20	41113968	A	C	ENST00000361337	ENSG00000198900	TOP1	TRUE	FALSE
chr20	41113968	A	G	ENST00000361337	ENSG00000198900	TOP1	TRUE	FALSE
chr20	41113968	A	T	ENST00000361337	ENSG00000198900	TOP1	TRUE	FALSE
chr20	41113969	G	A	ENST00000361337	ENSG00000198900	TOP1	TRUE	FALSE
chr20	41113969	G	C	ENST00000361337	ENSG00000198900	TOP1	TRUE	FALSE
chr20	41113969	G	T	ENST00000361337	ENSG00000198900	TOP1	TRUE	FALSE
chr20	41113979	A	T	ENST00000361337	ENSG00000198900	TOP1
chr20	41113991	G	T	ENST00000361337	ENSG00000198900	TOP1
chr20	41113994	A	T	ENST00000361337	ENSG00000198900	TOP1
chr20	41113997	G	T	ENST00000361337	ENSG00000198900	TOP1
chr20	41114000	G	T	ENST00000361337	ENSG00000198900	TOP1	TRUE	TRUE
chr20	41114003	G	T	ENST00000361337	ENSG00000198900	TOP1	TRUE	TRUE
chr20	41114006	G	T	ENST00000361337	ENSG00000198900	TOP1	TRUE	TRUE
chr20	41114029	C	A	ENST00000361337	ENSG00000198900	TOP1	TRUE	TRUE
chr20	41114032	C	A	ENST00000361337	ENSG00000198900	TOP1	TRUE	TRUE
chr20	41114034	C	A	ENST00000361337	ENSG00000198900	TOP1	TRUE	TRUE
chr20	41114034	C	G	ENST00000361337	ENSG00000198900	TOP1	TRUE	TRUE
chr20	41114045	G	T	ENST00000361337	ENSG00000198900	TOP1	TRUE	TRUE
chr20	41114066	G	T	ENST00000361337	ENSG00000198900	TOP1	TRUE	TRUE
chr20	41114070	T	A	ENST00000361337	ENSG00000198900	TOP1	TRUE	TRUE
chr20	41114078	C	T	ENST00000361337	ENSG00000198900	TOP1	TRUE	TRUE
chr20	41114081	G	T	ENST00000361337	ENSG00000198900	TOP1	TRUE	TRUE
chr20	41114086	T	A	ENST00000361337	ENSG00000198900	TOP1	TRUE	TRUE
chr20	41114086	T	G	ENST00000361337	ENSG00000198900	TOP1	TRUE	TRUE
chr20	41114093	G	T	ENST00000361337	ENSG00000198900	TOP1	TRUE	TRUE
chr20	41114111	A	T	ENST00000361337	ENSG00000198900	TOP1	TRUE	TRUE
chr20	41114123	A	T	ENST00000361337	ENSG00000198900	TOP1	TRUE	TRUE
chr20	41114128	C	A	ENST00000361337	ENSG00000198900	TOP1	TRUE	TRUE
chr20	41114128	C	G	ENST00000361337	ENSG00000198900	TOP1	TRUE	TRUE
chr20	41114131	T	A	ENST00000361337	ENSG00000198900	TOP1	TRUE	TRUE
chr20	41114131	T	G	ENST00000361337	ENSG00000198900	TOP1	TRUE	TRUE
chr20	41114135	A	T	ENST00000361337	ENSG00000198900	TOP1	TRUE	TRUE
chr20	41114147	G	T	ENST00000361337	ENSG00000198900	TOP1	TRUE	TRUE
chr20	41114150	A	T	ENST00000361337	ENSG00000198900	TOP1	TRUE	TRUE
chr20	41114153	C	T	ENST00000361337	ENSG00000198900	TOP1	TRUE	TRUE
chr20	41114156	G	A	ENST00000361337	ENSG00000198900	TOP1	TRUE	TRUE
chr20	41114156	G	C	ENST00000361337	ENSG00000198900	TOP1	TRUE	TRUE
chr20	41114156	G	T	ENST00000361337	ENSG00000198900	TOP1	TRUE	TRUE
chr20	41114157	T	A	ENST00000361337	ENSG00000198900	TOP1	TRUE	TRUE
chr20	41114157	T	C	ENST00000361337	ENSG00000198900	TOP1	TRUE	FALSE
chr20	41114157	T	G	ENST00000361337	ENSG00000198900	TOP1	TRUE	TRUE
chr20	41115369	A	C	ENST00000361337	ENSG00000198900	TOP1	TRUE	FALSE
chr20	41115369	A	G	ENST00000361337	ENSG00000198900	TOP1	TRUE	FALSE
chr20	41115369	A	T	ENST00000361337	ENSG00000198900	TOP1	TRUE	FALSE
chr20	41115370	G	A	ENST00000361337	ENSG00000198900	TOP1	TRUE	FALSE
chr20	41115370	G	C	ENST00000361337	ENSG00000198900	TOP1	TRUE	FALSE
chr20	41115370	G	T	ENST00000361337	ENSG00000198900	TOP1	TRUE	FALSE
chr20	41115377	A	T	ENST00000361337	ENSG00000198900	TOP1	TRUE	TRUE
chr20	41115386	C	T	ENST00000361337	ENSG00000198900	TOP1	TRUE	TRUE
chr20	41115398	G	T	ENST00000361337	ENSG00000198900	TOP1	TRUE	TRUE
chr20	41115404	A	T	ENST00000361337	ENSG00000198900	TOP1	TRUE	TRUE
chr20	41115407	C	T	ENST00000361337	ENSG00000198900	TOP1	TRUE	TRUE
chr20	41115413	G	T	ENST00000361337	ENSG00000198900	TOP1	TRUE	TRUE
chr20	41115431	A	T	ENST00000361337	ENSG00000198900	TOP1	TRUE	TRUE
chr20	41115440	G	A	ENST00000361337	ENSG00000198900	TOP1	TRUE	TRUE
chr20	41115440	G	C	ENST00000361337	ENSG00000198900	TOP1	TRUE	TRUE
chr20	41115440	G	T	ENST00000361337	ENSG00000198900	TOP1	TRUE	TRUE
chr20	41115441	T	A	ENST00000361337	ENSG00000198900	TOP1	TRUE	TRUE
chr20	41115441	T	C	ENST00000361337	ENSG00000198900	TOP1	TRUE	FALSE
chr20	41115441	T	G	ENST00000361337	ENSG00000198900	TOP1	TRUE	TRUE
chr20	41116276	A	C	ENST00000361337	ENSG00000198900	TOP1	TRUE	FALSE
chr20	41116276	A	G	ENST00000361337	ENSG00000198900	TOP1	TRUE	FALSE
chr20	41116276	A	T	ENST00000361337	ENSG00000198900	TOP1	TRUE	FALSE
chr20	41116277	G	A	ENST00000361337	ENSG00000198900	TOP1	TRUE	FALSE
chr20	41116277	G	C	ENST00000361337	ENSG00000198900	TOP1	TRUE	FALSE
chr20	41116277	G	T	ENST00000361337	ENSG00000198900	TOP1	TRUE	FALSE
chr20	41116293	A	T	ENST00000361337	ENSG00000198900	TOP1	TRUE	TRUE
chr20	41116302	C	T	ENST00000361337	ENSG00000198900	TOP1	TRUE	TRUE
chr20	41116314	G	T	ENST00000361337	ENSG00000198900	TOP1	TRUE	TRUE
chr20	41116321	T	A	ENST00000361337	ENSG00000198900	TOP1	TRUE	TRUE
chr20	41116329	A	T	ENST00000361337	ENSG00000198900	TOP1	TRUE	TRUE
chr20	41116346	C	A	ENST00000361337	ENSG00000198900	TOP1	TRUE	TRUE
chr20	41116346	C	G	ENST00000361337	ENSG00000198900	TOP1	TRUE	TRUE
chr20	41116365	C	T	ENST00000361337	ENSG00000198900	TOP1	TRUE	TRUE
chr20	41116368	C	T	ENST00000361337	ENSG00000198900	TOP1	TRUE	TRUE
chr20	41116371	C	T	ENST00000361337	ENSG00000198900	TOP1	TRUE	TRUE
chr20	41116377	A	T	ENST00000361337	ENSG00000198900	TOP1	TRUE	TRUE
chr20	41116380	G	T	ENST00000361337	ENSG00000198900	TOP1	TRUE	TRUE
chr20	41116393	G	A	ENST00000361337	ENSG00000198900	TOP1	TRUE	FALSE
chr20	41116393	G	C	ENST00000361337	ENSG00000198900	TOP1	TRUE	FALSE
chr20	41116393	G	T	ENST00000361337	ENSG00000198900	TOP1	TRUE	FALSE
chr20	41116394	T	A	ENST00000361337	ENSG00000198900	TOP1	TRUE	FALSE
chr20	41116394	T	C	ENST00000361337	ENSG00000198900	TOP1	FALSE	FALSE
chr20	41116394	T	G	ENST00000361337	ENSG00000198900	TOP1	TRUE	FALSE
chr20	41118167	A	C	ENST00000361337	ENSG00000198900	TOP1	TRUE	FALSE
chr20	41118167	A	G	ENST00000361337	ENSG00000198900	TOP1	TRUE	FALSE
chr20	41118167	A	T	ENST00000361337	ENSG00000198900	TOP1	TRUE	FALSE
chr20	41118168	G	A	ENST00000361337	ENSG00000198900	TOP1	TRUE	FALSE
chr20	41118168	G	C	ENST00000361337	ENSG00000198900	TOP1	TRUE	FALSE
chr20	41118168	G	T	ENST00000361337	ENSG00000198900	TOP1	TRUE	FALSE
chr20	41118174	G	T	ENST00000361337	ENSG00000198900	TOP1	TRUE	TRUE
chr20	41118189	A	T	ENST00000361337	ENSG00000198900	TOP1	TRUE	TRUE
chr20	41118203	T	A	ENST00000361337	ENSG00000198900	TOP1
chr20	41118203	T	G	ENST00000361337	ENSG00000198900	TOP1
chr20	41118216	C	T	ENST00000361337	ENSG00000198900	TOP1
chr20	41118236	T	A	ENST00000361337	ENSG00000198900	TOP1
chr20	41118243	C	T	ENST00000361337	ENSG00000198900	TOP1
chr20	41118258	A	T	ENST00000361337	ENSG00000198900	TOP1
chr20	41118267	G	T	ENST00000361337	ENSG00000198900	TOP1
chr20	41118270	A	T	ENST00000361337	ENSG00000198900	TOP1
chr20	41118286	T	A	ENST00000361337	ENSG00000198900	TOP1
chr20	41118288	C	T	ENST00000361337	ENSG00000198900	TOP1
chr20	41118294	A	T	ENST00000361337	ENSG00000198900	TOP1
chr20	41118297	G	A	ENST00000361337	ENSG00000198900	TOP1	TRUE	FALSE
chr20	41118297	G	C	ENST00000361337	ENSG00000198900	TOP1	TRUE	FALSE
chr20	41118297	G	T	ENST00000361337	ENSG00000198900	TOP1	TRUE	FALSE
chr20	41118298	T	A	ENST00000361337	ENSG00000198900	TOP1	TRUE	FALSE
chr20	41118298	T	C	ENST00000361337	ENSG00000198900	TOP1	TRUE	FALSE
chr20	41118298	T	G	ENST00000361337	ENSG00000198900	TOP1	TRUE	FALSE
chr20	41121694	A	C	ENST00000361337	ENSG00000198900	TOP1	TRUE	FALSE
chr20	41121694	A	G	ENST00000361337	ENSG00000198900	TOP1	TRUE	FALSE
chr20	41121694	A	T	ENST00000361337	ENSG00000198900	TOP1	TRUE	FALSE
chr20	41121695	G	A	ENST00000361337	ENSG00000198900	TOP1	TRUE	FALSE
chr20	41121695	G	C	ENST00000361337	ENSG00000198900	TOP1	TRUE	FALSE
chr20	41121695	G	T	ENST00000361337	ENSG00000198900	TOP1	TRUE	FALSE
chr20	41121705	A	T	ENST00000361337	ENSG00000198900	TOP1	TRUE	TRUE
chr20	41121708	A	T	ENST00000361337	ENSG00000198900	TOP1	TRUE	TRUE
chr20	41121711	G	T	ENST00000361337	ENSG00000198900	TOP1	TRUE	TRUE
chr20	41121714	C	T	ENST00000361337	ENSG00000198900	TOP1	TRUE	TRUE
chr20	41121732	A	T	ENST00000361337	ENSG00000198900	TOP1	TRUE	TRUE
chr20	41121741	A	T	ENST00000361337	ENSG00000198900	TOP1	TRUE	TRUE
chr20	41121750	A	T	ENST00000361337	ENSG00000198900	TOP1	TRUE	TRUE
chr20	41121762	A	T	ENST00000361337	ENSG00000198900	TOP1	TRUE	TRUE
chr20	41121771	A	T	ENST00000361337	ENSG00000198900	TOP1	TRUE	TRUE
chr20	41121780	A	T	ENST00000361337	ENSG00000198900	TOP1	TRUE	TRUE
chr20	41121786	A	T	ENST00000361337	ENSG00000198900	TOP1	TRUE	TRUE
chr20	41121789	A	T	ENST00000361337	ENSG00000198900	TOP1	TRUE	TRUE
chr20	41121791	G	A	ENST00000361337	ENSG00000198900	TOP1	TRUE	FALSE
chr20	41121791	G	C	ENST00000361337	ENSG00000198900	TOP1	TRUE	FALSE
chr20	41121791	G	T	ENST00000361337	ENSG00000198900	TOP1	TRUE	FALSE
chr20	41121792	T	A	ENST00000361337	ENSG00000198900	TOP1	TRUE	FALSE
chr20	41121792	T	C	ENST00000361337	ENSG00000198900	TOP1	TRUE	FALSE
chr20	41121792	T	G	ENST00000361337	ENSG00000198900	TOP1	TRUE	FALSE
chr20	41122004	A	C	ENST00000361337	ENSG00000198900	TOP1	TRUE	FALSE
chr20	41122004	A	G	ENST00000361337	ENSG00000198900	TOP1	TRUE	FALSE
chr20	41122004	A	T	ENST00000361337	ENSG00000198900	TOP1	TRUE	FALSE
chr20	41122005	G	A	ENST00000361337	ENSG00000198900	TOP1	TRUE	FALSE
chr20	41122005	G	C	ENST00000361337	ENSG00000198900	TOP1	TRUE	FALSE
chr20	41122005	G	T	ENST00000361337	ENSG00000198900	TOP1	TRUE	FALSE
chr20	41122013	G	T	ENST00000361337	ENSG00000198900	TOP1	TRUE	TRUE
chr20	41122017	C	A	ENST00000361337	ENSG00000198900	TOP1	TRUE	TRUE
chr20	41122017	C	G	ENST00000361337	ENSG00000198900	TOP1	TRUE	TRUE
chr20	41122019	A	T	ENST00000361337	ENSG00000198900	TOP1	TRUE	TRUE
chr20	41122022	A	T	ENST00000361337	ENSG00000198900	TOP1	TRUE	TRUE
chr20	41122025	A	T	ENST00000361337	ENSG00000198900	TOP1	TRUE	TRUE
chr20	41122034	C	T	ENST00000361337	ENSG00000198900	TOP1	TRUE	TRUE
chr20	41122037	A	T	ENST00000361337	ENSG00000198900	TOP1	TRUE	TRUE
chr20	41122043	G	T	ENST00000361337	ENSG00000198900	TOP1	TRUE	TRUE
chr20	41122046	G	T	ENST00000361337	ENSG00000198900	TOP1	TRUE	TRUE
chr20	41122049	C	T	ENST00000361337	ENSG00000198900	TOP1	TRUE	TRUE
chr20	41122053	T	A	ENST00000361337	ENSG00000198900	TOP1	TRUE	TRUE
chr20	41122058	A	T	ENST00000361337	ENSG00000198900	TOP1	TRUE	TRUE
chr20	41122064	G	T	ENST00000361337	ENSG00000198900	TOP1	TRUE	TRUE
chr20	41122070	C	T	ENST00000361337	ENSG00000198900	TOP1	TRUE	TRUE
chr20	41122082	C	T	ENST00000361337	ENSG00000198900	TOP1	TRUE	TRUE
chr20	41122085	G	T	ENST00000361337	ENSG00000198900	TOP1	TRUE	TRUE
chr20	41122088	G	T	ENST00000361337	ENSG00000198900	TOP1	TRUE	TRUE
chr20	41122094	A	T	ENST00000361337	ENSG00000198900	TOP1	TRUE	TRUE
chr20	41122097	C	T	ENST00000361337	ENSG00000198900	TOP1	TRUE	TRUE
chr20	41122109	G	T	ENST00000361337	ENSG00000198900	TOP1	FALSE	FALSE
chr20	41122118	A	T	ENST00000361337	ENSG00000198900	TOP1	FALSE	FALSE
chr20	41122129	T	A	ENST00000361337	ENSG00000198900	TOP1	FALSE	FALSE
chr20	41122129	T	G	ENST00000361337	ENSG00000198900	TOP1	FALSE	FALSE
chr20	41122155	G	A	ENST00000361337	ENSG00000198900	TOP1	FALSE	FALSE
chr20	41122156	G	A	ENST00000361337	ENSG00000198900	TOP1	TRUE	FALSE
chr20	41122156	G	C	ENST00000361337	ENSG00000198900	TOP1	TRUE	FALSE
chr20	41122156	G	T	ENST00000361337	ENSG00000198900	TOP1	TRUE	FALSE
chr20	41122157	T	A	ENST00000361337	ENSG00000198900	TOP1	TRUE	FALSE
chr20	41122157	T	C	ENST00000361337	ENSG00000198900	TOP1	FALSE	FALSE
chr20	41122157	T	G	ENST00000361337	ENSG00000198900	TOP1	TRUE	FALSE
chr20	41123193	A	C	ENST00000361337	ENSG00000198900	TOP1	TRUE	TRUE
chr20	41123193	A	G	ENST00000361337	ENSG00000198900	TOP1	TRUE	FALSE
chr20	41123193	A	T	ENST00000361337	ENSG00000198900	TOP1	TRUE	TRUE
chr20	41123194	G	A	ENST00000361337	ENSG00000198900	TOP1	TRUE	TRUE
chr20	41123194	G	C	ENST00000361337	ENSG00000198900	TOP1	TRUE	TRUE
chr20	41123194	G	T	ENST00000361337	ENSG00000198900	TOP1	TRUE	FALSE
chr20	41123195	G	A	ENST00000361337	ENSG00000198900	TOP1	FALSE	FALSE
chr20	41123198	C	A	ENST00000361337	ENSG00000198900	TOP1	FALSE	FALSE
chr20	41123199	A	T	ENST00000361337	ENSG00000198900	TOP1	FALSE	FALSE
chr20	41123202	A	T	ENST00000361337	ENSG00000198900	TOP1	FALSE	FALSE
chr20	41123206	G	A	ENST00000361337	ENSG00000198900	TOP1	FALSE	FALSE
chr20	41123207	G	A	ENST00000361337	ENSG00000198900	TOP1	FALSE	FALSE
chr20	41123220	G	T	ENST00000361337	ENSG00000198900	TOP1	FALSE	FALSE
chr20	41123223	A	T	ENST00000361337	ENSG00000198900	TOP1	FALSE	FALSE
chr20	41123231	C	A	ENST00000361337	ENSG00000198900	TOP1	FALSE	FALSE
chr20	41123231	C	G	ENST00000361337	ENSG00000198900	TOP1	FALSE	FALSE
chr20	41123235	A	T	ENST00000361337	ENSG00000198900	TOP1	FALSE	FALSE
chr20	41123241	C	T	ENST00000361337	ENSG00000198900	TOP1	FALSE	FALSE
chr20	41123247	G	T	ENST00000361337	ENSG00000198900	TOP1	FALSE	FALSE
chr20	41123250	A	T	ENST00000361337	ENSG00000198900	TOP1	FALSE	FALSE
chr20	41123260	G	A	ENST00000361337	ENSG00000198900	TOP1	FALSE	FALSE
chr20	41123261	G	A	ENST00000361337	ENSG00000198900	TOP1	FALSE	FALSE
chr20	41123280	G	T	ENST00000361337	ENSG00000198900	TOP1	FALSE	FALSE
chr20	41123288	T	A	ENST00000361337	ENSG00000198900	TOP1	FALSE	FALSE
chr20	41123288	T	G	ENST00000361337	ENSG00000198900	TOP1	FALSE	FALSE
chr20	41123289	G	T	ENST00000361337	ENSG00000198900	TOP1	FALSE	FALSE
chr20	41137665	C	A	ENST00000685551	ENSG00000124181	PLCG1	FALSE	FALSE
chr20	41137677	C	A	ENST00000685551	ENSG00000124181	PLCG1	FALSE	FALSE
chr20	41137694	C	A	ENST00000685551	ENSG00000124181	PLCG1		FALSE
chr20	41137702	G	T	ENST00000685551	ENSG00000124181	PLCG1		FALSE
chr20	41137719	C	A	ENST00000685551	ENSG00000124181	PLCG1
chr20	41137729	G	T	ENST00000685551	ENSG00000124181	PLCG1
chr20	41137751	T	A	ENST00000685551	ENSG00000124181	PLCG1
chr20	41137758	C	A	ENST00000685551	ENSG00000124181	PLCG1
chr20	41137758	C	G	ENST00000685551	ENSG00000124181	PLCG1
chr20	41137762	A	T	ENST00000685551	ENSG00000124181	PLCG1
chr20	41137765	A	T	ENST00000685551	ENSG00000124181	PLCG1
chr20	41137769	C	A	ENST00000685551	ENSG00000124181	PLCG1
chr20	41137771	C	T	ENST00000685551	ENSG00000124181	PLCG1
chr20	41137774	C	T	ENST00000685551	ENSG00000124181	PLCG1
chr20	41137780	G	T	ENST00000685551	ENSG00000124181	PLCG1
chr20	41137786	A	T	ENST00000685551	ENSG00000124181	PLCG1
chr20	41137795	C	T	ENST00000685551	ENSG00000124181	PLCG1
chr20	41137801	A	T	ENST00000685551	ENSG00000124181	PLCG1
chr20	41137807	G	T	ENST00000685551	ENSG00000124181	PLCG1
chr20	41137816	C	T	ENST00000685551	ENSG00000124181	PLCG1
chr20	41137826	G	A	ENST00000685551	ENSG00000124181	PLCG1
chr20	41137827	G	A	ENST00000685551	ENSG00000124181	PLCG1
chr20	41137843	A	T	ENST00000685551	ENSG00000124181	PLCG1
chr20	41137849	G	T	ENST00000685551	ENSG00000124181	PLCG1
chr20	41137859	G	A	ENST00000685551	ENSG00000124181	PLCG1	TRUE	FALSE
chr20	41137859	G	C	ENST00000685551	ENSG00000124181	PLCG1	TRUE	FALSE
chr20	41137859	G	T	ENST00000685551	ENSG00000124181	PLCG1	TRUE	FALSE
chr20	41137860	T	A	ENST00000685551	ENSG00000124181	PLCG1	TRUE	FALSE
chr20	41137860	T	C	ENST00000685551	ENSG00000124181	PLCG1	TRUE	FALSE
chr20	41137860	T	G	ENST00000685551	ENSG00000124181	PLCG1	TRUE	FALSE
chr20	41159604	A	C	ENST00000685551	ENSG00000124181	PLCG1	TRUE	FALSE
chr20	41159604	A	G	ENST00000685551	ENSG00000124181	PLCG1	TRUE	FALSE
chr20	41159604	A	T	ENST00000685551	ENSG00000124181	PLCG1	TRUE	FALSE
chr20	41159605	G	A	ENST00000685551	ENSG00000124181	PLCG1	TRUE	FALSE
chr20	41159605	G	C	ENST00000685551	ENSG00000124181	PLCG1	TRUE	FALSE
chr20	41159605	G	T	ENST00000685551	ENSG00000124181	PLCG1	TRUE	FALSE
chr20	41159617	G	T	ENST00000685551	ENSG00000124181	PLCG1	TRUE	TRUE
chr20	41159623	A	T	ENST00000685551	ENSG00000124181	PLCG1	TRUE	TRUE
chr20	41159626	G	T	ENST00000685551	ENSG00000124181	PLCG1	TRUE	TRUE
chr20	41159641	A	T	ENST00000685551	ENSG00000124181	PLCG1	TRUE	TRUE
chr20	41159648	C	A	ENST00000685551	ENSG00000124181	PLCG1	TRUE	TRUE
chr20	41159648	C	G	ENST00000685551	ENSG00000124181	PLCG1	TRUE	TRUE
chr20	41159667	T	A	ENST00000685551	ENSG00000124181	PLCG1	TRUE	TRUE
chr20	41159667	T	G	ENST00000685551	ENSG00000124181	PLCG1	TRUE	TRUE
chr20	41159668	C	T	ENST00000685551	ENSG00000124181	PLCG1	TRUE	TRUE
chr20	41159671	G	T	ENST00000685551	ENSG00000124181	PLCG1	TRUE	TRUE
chr20	41159695	C	T	ENST00000685551	ENSG00000124181	PLCG1	TRUE	TRUE
chr20	41159699	C	A	ENST00000685551	ENSG00000124181	PLCG1	TRUE	TRUE
chr20	41159699	C	G	ENST00000685551	ENSG00000124181	PLCG1	TRUE	TRUE
chr20	41159706	C	A	ENST00000685551	ENSG00000124181	PLCG1	TRUE	TRUE
chr20	41159721	T	A	ENST00000685551	ENSG00000124181	PLCG1	TRUE	TRUE
chr20	41159721	T	G	ENST00000685551	ENSG00000124181	PLCG1	TRUE	TRUE
chr20	41159722	G	T	ENST00000685551	ENSG00000124181	PLCG1	TRUE	TRUE
chr20	41159728	G	T	ENST00000685551	ENSG00000124181	PLCG1	TRUE	TRUE
chr20	41159740	A	T	ENST00000685551	ENSG00000124181	PLCG1	TRUE	TRUE
chr20	41159755	C	T	ENST00000685551	ENSG00000124181	PLCG1	TRUE	TRUE
chr20	41159759	G	A	ENST00000685551	ENSG00000124181	PLCG1	TRUE	FALSE
chr20	41159759	G	C	ENST00000685551	ENSG00000124181	PLCG1	TRUE	FALSE
chr20	41159759	G	T	ENST00000685551	ENSG00000124181	PLCG1	TRUE	FALSE
chr20	41159760	T	A	ENST00000685551	ENSG00000124181	PLCG1	TRUE	FALSE
chr20	41159760	T	C	ENST00000685551	ENSG00000124181	PLCG1	TRUE	FALSE
chr20	41159760	T	G	ENST00000685551	ENSG00000124181	PLCG1	TRUE	FALSE
chr20	41159868	A	C	ENST00000685551	ENSG00000124181	PLCG1	TRUE	FALSE
chr20	41159868	A	G	ENST00000685551	ENSG00000124181	PLCG1	TRUE	FALSE
chr20	41159868	A	T	ENST00000685551	ENSG00000124181	PLCG1	TRUE	FALSE
chr20	41159869	G	A	ENST00000685551	ENSG00000124181	PLCG1	TRUE	FALSE
chr20	41159869	G	C	ENST00000685551	ENSG00000124181	PLCG1	TRUE	FALSE
chr20	41159869	G	T	ENST00000685551	ENSG00000124181	PLCG1	TRUE	FALSE
chr20	41159878	G	T	ENST00000685551	ENSG00000124181	PLCG1	TRUE	TRUE
chr20	41159884	G	T	ENST00000685551	ENSG00000124181	PLCG1	TRUE	TRUE
chr20	41159897	G	A	ENST00000685551	ENSG00000124181	PLCG1	TRUE	TRUE
chr20	41159898	G	A	ENST00000685551	ENSG00000124181	PLCG1	TRUE	TRUE
chr20	41159902	A	T	ENST00000685551	ENSG00000124181	PLCG1	TRUE	TRUE
chr20	41159909	T	A	ENST00000685551	ENSG00000124181	PLCG1	TRUE	TRUE
chr20	41159909	T	G	ENST00000685551	ENSG00000124181	PLCG1	TRUE	TRUE
chr20	41159915	G	A	ENST00000685551	ENSG00000124181	PLCG1	TRUE	TRUE
chr20	41159916	G	A	ENST00000685551	ENSG00000124181	PLCG1	TRUE	TRUE
chr20	41159923	G	T	ENST00000685551	ENSG00000124181	PLCG1	TRUE	TRUE
chr20	41159933	T	A	ENST00000685551	ENSG00000124181	PLCG1	TRUE	TRUE
chr20	41159935	C	T	ENST00000685551	ENSG00000124181	PLCG1	TRUE	TRUE
chr20	41159953	C	T	ENST00000685551	ENSG00000124181	PLCG1	TRUE	TRUE
chr20	41159959	G	T	ENST00000685551	ENSG00000124181	PLCG1	TRUE	TRUE
chr20	41159964	G	A	ENST00000685551	ENSG00000124181	PLCG1	TRUE	FALSE
chr20	41159964	G	C	ENST00000685551	ENSG00000124181	PLCG1	TRUE	FALSE
chr20	41159964	G	T	ENST00000685551	ENSG00000124181	PLCG1	TRUE	FALSE
chr20	41159965	T	A	ENST00000685551	ENSG00000124181	PLCG1	TRUE	FALSE
chr20	41159965	T	C	ENST00000685551	ENSG00000124181	PLCG1	FALSE	FALSE
chr20	41159965	T	G	ENST00000685551	ENSG00000124181	PLCG1	TRUE	FALSE
chr20	41160104	A	C	ENST00000685551	ENSG00000124181	PLCG1	TRUE	FALSE
chr20	41160104	A	G	ENST00000685551	ENSG00000124181	PLCG1	TRUE	FALSE
chr20	41160104	A	T	ENST00000685551	ENSG00000124181	PLCG1	TRUE	FALSE
chr20	41160105	G	A	ENST00000685551	ENSG00000124181	PLCG1	TRUE	FALSE
chr20	41160105	G	C	ENST00000685551	ENSG00000124181	PLCG1	TRUE	FALSE
chr20	41160105	G	T	ENST00000685551	ENSG00000124181	PLCG1	TRUE	FALSE
chr20	41160108	G	A	ENST00000685551	ENSG00000124181	PLCG1	TRUE	TRUE
chr20	41160109	G	A	ENST00000685551	ENSG00000124181	PLCG1	TRUE	TRUE
chr20	41160116	A	T	ENST00000685551	ENSG00000124181	PLCG1	TRUE	TRUE
chr20	41160119	C	T	ENST00000685551	ENSG00000124181	PLCG1	TRUE	TRUE
chr20	41160127	C	A	ENST00000685551	ENSG00000124181	PLCG1	TRUE	TRUE
chr20	41160127	C	G	ENST00000685551	ENSG00000124181	PLCG1	TRUE	TRUE
chr20	41160129	C	A	ENST00000685551	ENSG00000124181	PLCG1	TRUE	TRUE
chr20	41160129	C	G	ENST00000685551	ENSG00000124181	PLCG1	TRUE	TRUE
chr20	41160146	G	T	ENST00000685551	ENSG00000124181	PLCG1	TRUE	TRUE
chr20	41160154	G	A	ENST00000685551	ENSG00000124181	PLCG1	TRUE	FALSE
chr20	41160154	G	C	ENST00000685551	ENSG00000124181	PLCG1	TRUE	FALSE
chr20	41160154	G	T	ENST00000685551	ENSG00000124181	PLCG1	TRUE	FALSE
chr20	41160155	T	A	ENST00000685551	ENSG00000124181	PLCG1	TRUE	FALSE
chr20	41160155	T	C	ENST00000685551	ENSG00000124181	PLCG1	FALSE	FALSE
chr20	41160155	T	G	ENST00000685551	ENSG00000124181	PLCG1	TRUE	FALSE
chr20	41162450	A	C	ENST00000685551	ENSG00000124181	PLCG1	TRUE	FALSE
chr20	41162450	A	G	ENST00000685551	ENSG00000124181	PLCG1	TRUE	FALSE
chr20	41162450	A	T	ENST00000685551	ENSG00000124181	PLCG1	TRUE	FALSE
chr20	41162451	G	A	ENST00000685551	ENSG00000124181	PLCG1	TRUE	FALSE
chr20	41162451	G	C	ENST00000685551	ENSG00000124181	PLCG1	TRUE	FALSE
chr20	41162451	G	T	ENST00000685551	ENSG00000124181	PLCG1	TRUE	FALSE
chr20	41162457	C	A	ENST00000685551	ENSG00000124181	PLCG1	TRUE	TRUE
chr20	41162457	C	G	ENST00000685551	ENSG00000124181	PLCG1	TRUE	TRUE
chr20	41162462	A	T	ENST00000685551	ENSG00000124181	PLCG1	TRUE	TRUE
chr20	41162471	A	T	ENST00000685551	ENSG00000124181	PLCG1	TRUE	TRUE
chr20	41162486	C	T	ENST00000685551	ENSG00000124181	PLCG1	TRUE	TRUE
chr20	41162497	C	A	ENST00000685551	ENSG00000124181	PLCG1	TRUE	TRUE
chr20	41162497	C	G	ENST00000685551	ENSG00000124181	PLCG1	TRUE	TRUE
chr20	41162522	C	T	ENST00000685551	ENSG00000124181	PLCG1	TRUE	TRUE
chr20	41162525	G	T	ENST00000685551	ENSG00000124181	PLCG1	TRUE	TRUE
chr20	41162537	G	A	ENST00000685551	ENSG00000124181	PLCG1	TRUE	FALSE
chr20	41162537	G	C	ENST00000685551	ENSG00000124181	PLCG1	TRUE	FALSE
chr20	41162537	G	T	ENST00000685551	ENSG00000124181	PLCG1	TRUE	FALSE
chr20	41162538	T	A	ENST00000685551	ENSG00000124181	PLCG1	TRUE	FALSE
chr20	41162538	T	C	ENST00000685551	ENSG00000124181	PLCG1	FALSE	FALSE
chr20	41162538	T	G	ENST00000685551	ENSG00000124181	PLCG1	TRUE	FALSE
chr20	41162640	A	C	ENST00000685551	ENSG00000124181	PLCG1	TRUE	FALSE
chr20	41162640	A	G	ENST00000685551	ENSG00000124181	PLCG1	TRUE	FALSE
chr20	41162640	A	T	ENST00000685551	ENSG00000124181	PLCG1	TRUE	FALSE
chr20	41162641	G	A	ENST00000685551	ENSG00000124181	PLCG1	TRUE	FALSE
chr20	41162641	G	C	ENST00000685551	ENSG00000124181	PLCG1	TRUE	FALSE
chr20	41162641	G	T	ENST00000685551	ENSG00000124181	PLCG1	TRUE	FALSE
chr20	41162648	G	T	ENST00000685551	ENSG00000124181	PLCG1	TRUE	TRUE
chr20	41162651	C	T	ENST00000685551	ENSG00000124181	PLCG1	TRUE	TRUE
chr20	41162674	C	A	ENST00000685551	ENSG00000124181	PLCG1	TRUE	TRUE
chr20	41162674	C	G	ENST00000685551	ENSG00000124181	PLCG1	TRUE	TRUE
chr20	41162678	C	T	ENST00000685551	ENSG00000124181	PLCG1	TRUE	TRUE
chr20	41162687	C	T	ENST00000685551	ENSG00000124181	PLCG1	TRUE	TRUE
chr20	41162695	C	A	ENST00000685551	ENSG00000124181	PLCG1	TRUE	TRUE
chr20	41162695	C	G	ENST00000685551	ENSG00000124181	PLCG1	TRUE	TRUE
chr20	41162710	C	A	ENST00000685551	ENSG00000124181	PLCG1	TRUE	TRUE
chr20	41162710	C	G	ENST00000685551	ENSG00000124181	PLCG1	TRUE	TRUE
chr20	41162717	C	T	ENST00000685551	ENSG00000124181	PLCG1	TRUE	TRUE
chr20	41162720	A	T	ENST00000685551	ENSG00000124181	PLCG1	TRUE	TRUE
chr20	41162726	G	A	ENST00000685551	ENSG00000124181	PLCG1	TRUE	FALSE
chr20	41162726	G	C	ENST00000685551	ENSG00000124181	PLCG1	TRUE	FALSE
chr20	41162726	G	T	ENST00000685551	ENSG00000124181	PLCG1	TRUE	FALSE
chr20	41162727	T	A	ENST00000685551	ENSG00000124181	PLCG1	TRUE	FALSE
chr20	41162727	T	C	ENST00000685551	ENSG00000124181	PLCG1	TRUE	FALSE
chr20	41162727	T	G	ENST00000685551	ENSG00000124181	PLCG1	TRUE	FALSE
chr20	41162956	A	C	ENST00000685551	ENSG00000124181	PLCG1	FALSE	FALSE
chr20	41162956	A	G	ENST00000685551	ENSG00000124181	PLCG1	FALSE	FALSE
chr20	41162956	A	T	ENST00000685551	ENSG00000124181	PLCG1	FALSE	FALSE
chr20	41162957	G	A	ENST00000685551	ENSG00000124181	PLCG1	FALSE	FALSE
chr20	41162957	G	C	ENST00000685551	ENSG00000124181	PLCG1	FALSE	FALSE
chr20	41162957	G	T	ENST00000685551	ENSG00000124181	PLCG1	FALSE	FALSE
chr20	41162974	T	A	ENST00000685551	ENSG00000124181	PLCG1	TRUE	TRUE
chr20	41162976	G	T	ENST00000685551	ENSG00000124181	PLCG1	TRUE	TRUE
chr20	41162993	G	A	ENST00000685551	ENSG00000124181	PLCG1	FALSE	FALSE
chr20	41162993	G	C	ENST00000685551	ENSG00000124181	PLCG1	FALSE	FALSE
chr20	41162993	G	T	ENST00000685551	ENSG00000124181	PLCG1	FALSE	FALSE
chr20	41162994	T	A	ENST00000685551	ENSG00000124181	PLCG1	FALSE	FALSE
chr20	41162994	T	C	ENST00000685551	ENSG00000124181	PLCG1	FALSE	FALSE
chr20	41162994	T	G	ENST00000685551	ENSG00000124181	PLCG1	FALSE	FALSE
chr20	41163201	A	C	ENST00000685551	ENSG00000124181	PLCG1	TRUE	FALSE
chr20	41163201	A	G	ENST00000685551	ENSG00000124181	PLCG1	TRUE	FALSE
chr20	41163201	A	T	ENST00000685551	ENSG00000124181	PLCG1	TRUE	FALSE
chr20	41163202	G	A	ENST00000685551	ENSG00000124181	PLCG1	TRUE	FALSE
chr20	41163202	G	C	ENST00000685551	ENSG00000124181	PLCG1	TRUE	FALSE
chr20	41163202	G	T	ENST00000685551	ENSG00000124181	PLCG1	TRUE	FALSE
chr20	41163210	G	T	ENST00000685551	ENSG00000124181	PLCG1	TRUE	TRUE
chr20	41163219	G	T	ENST00000685551	ENSG00000124181	PLCG1	TRUE	TRUE
chr20	41163227	C	A	ENST00000685551	ENSG00000124181	PLCG1	TRUE	TRUE
chr20	41163228	C	T	ENST00000685551	ENSG00000124181	PLCG1	TRUE	TRUE
chr20	41163243	G	T	ENST00000685551	ENSG00000124181	PLCG1	TRUE	TRUE
chr20	41163249	C	T	ENST00000685551	ENSG00000124181	PLCG1	TRUE	TRUE
chr20	41163252	C	T	ENST00000685551	ENSG00000124181	PLCG1	TRUE	TRUE
chr20	41163269	C	A	ENST00000685551	ENSG00000124181	PLCG1	TRUE	TRUE
chr20	41163269	C	G	ENST00000685551	ENSG00000124181	PLCG1	TRUE	TRUE
chr20	41163270	C	T	ENST00000685551	ENSG00000124181	PLCG1	TRUE	TRUE
chr20	41163276	G	A	ENST00000685551	ENSG00000124181	PLCG1	TRUE	FALSE
chr20	41163276	G	C	ENST00000685551	ENSG00000124181	PLCG1	TRUE	FALSE
chr20	41163276	G	T	ENST00000685551	ENSG00000124181	PLCG1	TRUE	FALSE
chr20	41163277	T	A	ENST00000685551	ENSG00000124181	PLCG1	TRUE	FALSE
chr20	41163277	T	C	ENST00000685551	ENSG00000124181	PLCG1	TRUE	FALSE
chr20	41163277	T	G	ENST00000685551	ENSG00000124181	PLCG1	TRUE	FALSE
chr20	41163376	A	C	ENST00000685551	ENSG00000124181	PLCG1	TRUE	FALSE
chr20	41163376	A	G	ENST00000685551	ENSG00000124181	PLCG1	TRUE	FALSE
chr20	41163376	A	T	ENST00000685551	ENSG00000124181	PLCG1	TRUE	FALSE
chr20	41163377	G	A	ENST00000685551	ENSG00000124181	PLCG1	TRUE	FALSE
chr20	41163377	G	C	ENST00000685551	ENSG00000124181	PLCG1	TRUE	FALSE
chr20	41163377	G	T	ENST00000685551	ENSG00000124181	PLCG1	TRUE	FALSE
chr20	41163378	G	T	ENST00000685551	ENSG00000124181	PLCG1	TRUE	TRUE
chr20	41163385	G	A	ENST00000685551	ENSG00000124181	PLCG1	TRUE	TRUE
chr20	41163386	G	A	ENST00000685551	ENSG00000124181	PLCG1	TRUE	TRUE
chr20	41163402	C	T	ENST00000685551	ENSG00000124181	PLCG1	TRUE	TRUE
chr20	41163408	C	T	ENST00000685551	ENSG00000124181	PLCG1	TRUE	TRUE
chr20	41163411	G	T	ENST00000685551	ENSG00000124181	PLCG1	TRUE	TRUE
chr20	41163432	C	T	ENST00000685551	ENSG00000124181	PLCG1	TRUE	TRUE
chr20	41163442	T	A	ENST00000685551	ENSG00000124181	PLCG1	TRUE	TRUE
chr20	41163442	T	G	ENST00000685551	ENSG00000124181	PLCG1	TRUE	TRUE
chr20	41163444	C	T	ENST00000685551	ENSG00000124181	PLCG1	TRUE	TRUE
chr20	41163447	G	T	ENST00000685551	ENSG00000124181	PLCG1	TRUE	TRUE
chr20	41163453	G	T	ENST00000685551	ENSG00000124181	PLCG1	TRUE	TRUE
chr20	41163456	G	T	ENST00000685551	ENSG00000124181	PLCG1	TRUE	TRUE
chr20	41163464	C	A	ENST00000685551	ENSG00000124181	PLCG1	TRUE	TRUE
chr20	41163464	C	G	ENST00000685551	ENSG00000124181	PLCG1	TRUE	TRUE
chr20	41163477	G	T	ENST00000685551	ENSG00000124181	PLCG1	TRUE	TRUE
chr20	41163480	G	A	ENST00000685551	ENSG00000124181	PLCG1	TRUE	TRUE
chr20	41163480	G	C	ENST00000685551	ENSG00000124181	PLCG1	TRUE	TRUE
chr20	41163480	G	T	ENST00000685551	ENSG00000124181	PLCG1	TRUE	TRUE
chr20	41163481	T	A	ENST00000685551	ENSG00000124181	PLCG1	TRUE	TRUE
chr20	41163481	T	C	ENST00000685551	ENSG00000124181	PLCG1	TRUE	FALSE
chr20	41163481	T	G	ENST00000685551	ENSG00000124181	PLCG1	TRUE	FALSE
chr20	41163713	A	C	ENST00000685551	ENSG00000124181	PLCG1	TRUE	TRUE
chr20	41163713	A	G	ENST00000685551	ENSG00000124181	PLCG1	TRUE	TRUE
chr20	41163713	A	T	ENST00000685551	ENSG00000124181	PLCG1	TRUE	TRUE
chr20	41163714	G	A	ENST00000685551	ENSG00000124181	PLCG1	TRUE	TRUE
chr20	41163714	G	C	ENST00000685551	ENSG00000124181	PLCG1	TRUE	TRUE
chr20	41163714	G	T	ENST00000685551	ENSG00000124181	PLCG1	TRUE	TRUE
chr20	41163736	A	T	ENST00000685551	ENSG00000124181	PLCG1	TRUE	TRUE
chr20	41163739	G	T	ENST00000685551	ENSG00000124181	PLCG1	TRUE	TRUE
chr20	41163752	G	A	ENST00000685551	ENSG00000124181	PLCG1	TRUE	TRUE
chr20	41163753	G	A	ENST00000685551	ENSG00000124181	PLCG1	TRUE	TRUE
chr20	41163758	C	A	ENST00000685551	ENSG00000124181	PLCG1	TRUE	TRUE
chr20	41163760	C	T	ENST00000685551	ENSG00000124181	PLCG1	TRUE	TRUE
chr20	41163777	C	A	ENST00000685551	ENSG00000124181	PLCG1	TRUE	TRUE
chr20	41163810	C	A	ENST00000685551	ENSG00000124181	PLCG1	TRUE	TRUE
chr20	41163810	C	G	ENST00000685551	ENSG00000124181	PLCG1	TRUE	TRUE
chr20	41163812	G	A	ENST00000685551	ENSG00000124181	PLCG1	TRUE	TRUE
chr20	41163813	G	A	ENST00000685551	ENSG00000124181	PLCG1	TRUE	TRUE
chr20	41163824	C	A	ENST00000685551	ENSG00000124181	PLCG1	TRUE	TRUE
chr20	41163834	G	A	ENST00000685551	ENSG00000124181	PLCG1	TRUE	FALSE
chr20	41163834	G	C	ENST00000685551	ENSG00000124181	PLCG1	TRUE	FALSE
chr20	41163834	G	T	ENST00000685551	ENSG00000124181	PLCG1	TRUE	FALSE
chr20	41163835	T	A	ENST00000685551	ENSG00000124181	PLCG1	TRUE	FALSE
chr20	41163835	T	C	ENST00000685551	ENSG00000124181	PLCG1	TRUE	FALSE
chr20	41163835	T	G	ENST00000685551	ENSG00000124181	PLCG1	TRUE	FALSE
chr20	41163919	A	C	ENST00000685551	ENSG00000124181	PLCG1	TRUE	TRUE
chr20	41163919	A	G	ENST00000685551	ENSG00000124181	PLCG1	TRUE	TRUE
chr20	41163919	A	T	ENST00000685551	ENSG00000124181	PLCG1	TRUE	TRUE
chr20	41163920	G	A	ENST00000685551	ENSG00000124181	PLCG1	TRUE	TRUE
chr20	41163920	G	C	ENST00000685551	ENSG00000124181	PLCG1	TRUE	TRUE
chr20	41163920	G	T	ENST00000685551	ENSG00000124181	PLCG1	TRUE	TRUE
chr20	41163924	C	A	ENST00000685551	ENSG00000124181	PLCG1	TRUE	TRUE
chr20	41163924	C	G	ENST00000685551	ENSG00000124181	PLCG1	TRUE	TRUE
chr20	41163937	C	T	ENST00000685551	ENSG00000124181	PLCG1	TRUE	TRUE
chr20	41163949	G	T	ENST00000685551	ENSG00000124181	PLCG1	TRUE	TRUE
chr20	41163959	T	A	ENST00000685551	ENSG00000124181	PLCG1	TRUE	TRUE
chr20	41163961	G	T	ENST00000685551	ENSG00000124181	PLCG1	TRUE	TRUE
chr20	41163969	T	A	ENST00000685551	ENSG00000124181	PLCG1	TRUE	TRUE
chr20	41163969	T	G	ENST00000685551	ENSG00000124181	PLCG1	TRUE	TRUE
chr20	41163978	C	A	ENST00000685551	ENSG00000124181	PLCG1	TRUE	TRUE
chr20	41163993	T	A	ENST00000685551	ENSG00000124181	PLCG1	TRUE	TRUE
chr20	41163999	C	A	ENST00000685551	ENSG00000124181	PLCG1	TRUE	TRUE
chr20	41164003	G	T	ENST00000685551	ENSG00000124181	PLCG1	TRUE	TRUE
chr20	41164007	G	A	ENST00000685551	ENSG00000124181	PLCG1	TRUE	FALSE
chr20	41164007	G	C	ENST00000685551	ENSG00000124181	PLCG1	TRUE	FALSE
chr20	41164007	G	T	ENST00000685551	ENSG00000124181	PLCG1	TRUE	FALSE
chr20	41164008	T	A	ENST00000685551	ENSG00000124181	PLCG1	TRUE	FALSE
chr20	41164008	T	C	ENST00000685551	ENSG00000124181	PLCG1	TRUE	FALSE
chr20	41164008	T	G	ENST00000685551	ENSG00000124181	PLCG1	TRUE	FALSE
chr20	41164079	A	C	ENST00000685551	ENSG00000124181	PLCG1	TRUE	FALSE
chr20	41164079	A	G	ENST00000685551	ENSG00000124181	PLCG1	TRUE	FALSE
chr20	41164079	A	T	ENST00000685551	ENSG00000124181	PLCG1	TRUE	FALSE
chr20	41164080	G	A	ENST00000685551	ENSG00000124181	PLCG1	TRUE	FALSE
chr20	41164080	G	C	ENST00000685551	ENSG00000124181	PLCG1	TRUE	FALSE
chr20	41164080	G	T	ENST00000685551	ENSG00000124181	PLCG1	TRUE	FALSE
chr20	41164081	T	A	ENST00000685551	ENSG00000124181	PLCG1	TRUE	TRUE
chr20	41164088	C	A	ENST00000685551	ENSG00000124181	PLCG1	TRUE	TRUE
chr20	41164090	G	A	ENST00000685551	ENSG00000124181	PLCG1	TRUE	TRUE
chr20	41164091	G	A	ENST00000685551	ENSG00000124181	PLCG1	TRUE	TRUE
chr20	41164121	C	A	ENST00000685551	ENSG00000124181	PLCG1
chr20	41164121	C	G	ENST00000685551	ENSG00000124181	PLCG1
chr20	41164143	A	T	ENST00000685551	ENSG00000124181	PLCG1
chr20	41164149	A	T	ENST00000685551	ENSG00000124181	PLCG1
chr20	41164156	C	A	ENST00000685551	ENSG00000124181	PLCG1
chr20	41164156	C	G	ENST00000685551	ENSG00000124181	PLCG1
chr20	41164176	A	T	ENST00000685551	ENSG00000124181	PLCG1
chr20	41164179	G	T	ENST00000685551	ENSG00000124181	PLCG1
chr20	41164198	C	A	ENST00000685551	ENSG00000124181	PLCG1
chr20	41164198	C	G	ENST00000685551	ENSG00000124181	PLCG1
chr20	41164200	G	T	ENST00000685551	ENSG00000124181	PLCG1	TRUE	TRUE
chr20	41164202	G	A	ENST00000685551	ENSG00000124181	PLCG1	TRUE	FALSE
chr20	41164202	G	C	ENST00000685551	ENSG00000124181	PLCG1	TRUE	FALSE
chr20	41164202	G	T	ENST00000685551	ENSG00000124181	PLCG1	TRUE	FALSE
chr20	41164203	T	A	ENST00000685551	ENSG00000124181	PLCG1	TRUE	FALSE
chr20	41164203	T	C	ENST00000685551	ENSG00000124181	PLCG1	TRUE	FALSE
chr20	41164203	T	G	ENST00000685551	ENSG00000124181	PLCG1	TRUE	FALSE
chr20	41164931	A	C	ENST00000685551	ENSG00000124181	PLCG1	TRUE	FALSE
chr20	41164931	A	G	ENST00000685551	ENSG00000124181	PLCG1	TRUE	FALSE
chr20	41164931	A	T	ENST00000685551	ENSG00000124181	PLCG1	TRUE	FALSE
chr20	41164932	G	A	ENST00000685551	ENSG00000124181	PLCG1	TRUE	FALSE
chr20	41164932	G	C	ENST00000685551	ENSG00000124181	PLCG1	TRUE	FALSE
chr20	41164932	G	T	ENST00000685551	ENSG00000124181	PLCG1	TRUE	FALSE
chr20	41164936	C	A	ENST00000685551	ENSG00000124181	PLCG1	TRUE	TRUE
chr20	41164936	C	G	ENST00000685551	ENSG00000124181	PLCG1	TRUE	TRUE
chr20	41164955	G	T	ENST00000685551	ENSG00000124181	PLCG1	TRUE	TRUE
chr20	41164966	C	A	ENST00000685551	ENSG00000124181	PLCG1	TRUE	TRUE
chr20	41164976	C	T	ENST00000685551	ENSG00000124181	PLCG1	TRUE	TRUE
chr20	41164979	C	T	ENST00000685551	ENSG00000124181	PLCG1	TRUE	TRUE
chr20	41164982	A	T	ENST00000685551	ENSG00000124181	PLCG1	TRUE	TRUE
chr20	41164994	C	T	ENST00000685551	ENSG00000124181	PLCG1	TRUE	TRUE
chr20	41164999	C	A	ENST00000685551	ENSG00000124181	PLCG1	TRUE	TRUE
chr20	41164999	C	G	ENST00000685551	ENSG00000124181	PLCG1	TRUE	TRUE
chr20	41165003	A	T	ENST00000685551	ENSG00000124181	PLCG1	TRUE	TRUE
chr20	41165006	A	T	ENST00000685551	ENSG00000124181	PLCG1	TRUE	TRUE
chr20	41165033	A	T	ENST00000685551	ENSG00000124181	PLCG1	TRUE	TRUE
chr20	41165042	G	T	ENST00000685551	ENSG00000124181	PLCG1	TRUE	TRUE
chr20	41165067	C	A	ENST00000685551	ENSG00000124181	PLCG1	TRUE	TRUE
chr20	41165067	C	G	ENST00000685551	ENSG00000124181	PLCG1	TRUE	TRUE
chr20	41165075	C	T	ENST00000685551	ENSG00000124181	PLCG1	TRUE	TRUE
chr20	41165081	A	T	ENST00000685551	ENSG00000124181	PLCG1	TRUE	TRUE
chr20	41165087	A	T	ENST00000685551	ENSG00000124181	PLCG1	TRUE	TRUE
chr20	41165099	A	T	ENST00000685551	ENSG00000124181	PLCG1	TRUE	TRUE
chr20	41165102	G	A	ENST00000685551	ENSG00000124181	PLCG1	TRUE	FALSE
chr20	41165102	G	C	ENST00000685551	ENSG00000124181	PLCG1	TRUE	FALSE
chr20	41165102	G	T	ENST00000685551	ENSG00000124181	PLCG1	TRUE	FALSE
chr20	41165103	T	A	ENST00000685551	ENSG00000124181	PLCG1	TRUE	FALSE
chr20	41165103	T	C	ENST00000685551	ENSG00000124181	PLCG1	TRUE	FALSE
chr20	41165103	T	G	ENST00000685551	ENSG00000124181	PLCG1	TRUE	FALSE
chr20	41165243	A	C	ENST00000685551	ENSG00000124181	PLCG1	TRUE	FALSE
chr20	41165243	A	G	ENST00000685551	ENSG00000124181	PLCG1	TRUE	FALSE
chr20	41165243	A	T	ENST00000685551	ENSG00000124181	PLCG1	TRUE	FALSE
chr20	41165244	G	A	ENST00000685551	ENSG00000124181	PLCG1	TRUE	FALSE
chr20	41165244	G	C	ENST00000685551	ENSG00000124181	PLCG1	TRUE	FALSE
chr20	41165244	G	T	ENST00000685551	ENSG00000124181	PLCG1	TRUE	FALSE
chr20	41165248	A	T	ENST00000685551	ENSG00000124181	PLCG1	TRUE	TRUE
chr20	41165251	A	T	ENST00000685551	ENSG00000124181	PLCG1	TRUE	TRUE
chr20	41165260	G	T	ENST00000685551	ENSG00000124181	PLCG1	TRUE	TRUE
chr20	41165274	C	A	ENST00000685551	ENSG00000124181	PLCG1	TRUE	TRUE
chr20	41165274	C	G	ENST00000685551	ENSG00000124181	PLCG1	TRUE	TRUE
chr20	41165275	G	T	ENST00000685551	ENSG00000124181	PLCG1	TRUE	TRUE
chr20	41165278	G	T	ENST00000685551	ENSG00000124181	PLCG1	TRUE	TRUE
chr20	41165301	C	A	ENST00000685551	ENSG00000124181	PLCG1	TRUE	TRUE
chr20	41165301	C	G	ENST00000685551	ENSG00000124181	PLCG1	TRUE	TRUE
chr20	41165305	G	T	ENST00000685551	ENSG00000124181	PLCG1	TRUE	TRUE
chr20	41165329	A	T	ENST00000685551	ENSG00000124181	PLCG1	TRUE	TRUE
chr20	41165346	C	A	ENST00000685551	ENSG00000124181	PLCG1	TRUE	TRUE
chr20	41165346	C	G	ENST00000685551	ENSG00000124181	PLCG1	TRUE	TRUE
chr20	41165350	G	T	ENST00000685551	ENSG00000124181	PLCG1	TRUE	TRUE
chr20	41165368	G	A	ENST00000685551	ENSG00000124181	PLCG1	TRUE	FALSE
chr20	41165368	G	C	ENST00000685551	ENSG00000124181	PLCG1	TRUE	FALSE
chr20	41165368	G	T	ENST00000685551	ENSG00000124181	PLCG1	TRUE	FALSE
chr20	41165369	T	A	ENST00000685551	ENSG00000124181	PLCG1	TRUE	FALSE
chr20	41165369	T	C	ENST00000685551	ENSG00000124181	PLCG1	TRUE	FALSE
chr20	41165369	T	G	ENST00000685551	ENSG00000124181	PLCG1	TRUE	FALSE
chr20	41165448	A	C	ENST00000685551	ENSG00000124181	PLCG1	TRUE	FALSE
chr20	41165448	A	G	ENST00000685551	ENSG00000124181	PLCG1	TRUE	FALSE
chr20	41165448	A	T	ENST00000685551	ENSG00000124181	PLCG1	TRUE	FALSE
chr20	41165449	G	A	ENST00000685551	ENSG00000124181	PLCG1	TRUE	FALSE
chr20	41165449	G	C	ENST00000685551	ENSG00000124181	PLCG1	TRUE	FALSE
chr20	41165449	G	T	ENST00000685551	ENSG00000124181	PLCG1	TRUE	FALSE
chr20	41165450	G	T	ENST00000685551	ENSG00000124181	PLCG1	TRUE	TRUE
chr20	41165454	G	A	ENST00000685551	ENSG00000124181	PLCG1	TRUE	TRUE
chr20	41165455	G	A	ENST00000685551	ENSG00000124181	PLCG1	TRUE	TRUE
chr20	41165458	T	A	ENST00000685551	ENSG00000124181	PLCG1	TRUE	TRUE
chr20	41165458	T	G	ENST00000685551	ENSG00000124181	PLCG1	TRUE	TRUE
chr20	41165467	C	A	ENST00000685551	ENSG00000124181	PLCG1	TRUE	TRUE
chr20	41165467	C	G	ENST00000685551	ENSG00000124181	PLCG1	TRUE	TRUE
chr20	41165486	A	T	ENST00000685551	ENSG00000124181	PLCG1	TRUE	TRUE
chr20	41165494	C	A	ENST00000685551	ENSG00000124181	PLCG1	TRUE	TRUE
chr20	41165494	C	G	ENST00000685551	ENSG00000124181	PLCG1	TRUE	TRUE
chr20	41165497	C	A	ENST00000685551	ENSG00000124181	PLCG1	TRUE	TRUE
chr20	41165497	C	G	ENST00000685551	ENSG00000124181	PLCG1	TRUE	TRUE
chr20	41165501	G	T	ENST00000685551	ENSG00000124181	PLCG1	TRUE	TRUE
chr20	41165504	G	T	ENST00000685551	ENSG00000124181	PLCG1	TRUE	TRUE
chr20	41165519	C	T	ENST00000685551	ENSG00000124181	PLCG1	TRUE	TRUE
chr20	41165528	G	T	ENST00000685551	ENSG00000124181	PLCG1	TRUE	TRUE
chr20	41165534	G	T	ENST00000685551	ENSG00000124181	PLCG1	TRUE	TRUE
chr20	41165537	G	T	ENST00000685551	ENSG00000124181	PLCG1	TRUE	TRUE
chr20	41165540	G	T	ENST00000685551	ENSG00000124181	PLCG1	TRUE	TRUE
chr20	41165546	A	T	ENST00000685551	ENSG00000124181	PLCG1	TRUE	TRUE
chr20	41165549	G	T	ENST00000685551	ENSG00000124181	PLCG1	TRUE	TRUE
chr20	41165552	G	A	ENST00000685551	ENSG00000124181	PLCG1	TRUE	FALSE
chr20	41165552	G	C	ENST00000685551	ENSG00000124181	PLCG1	TRUE	FALSE
chr20	41165552	G	T	ENST00000685551	ENSG00000124181	PLCG1	TRUE	FALSE
chr20	41165553	T	A	ENST00000685551	ENSG00000124181	PLCG1	TRUE	FALSE
chr20	41165553	T	C	ENST00000685551	ENSG00000124181	PLCG1	TRUE	FALSE
chr20	41165553	T	G	ENST00000685551	ENSG00000124181	PLCG1	TRUE	FALSE
chr20	41165637	A	C	ENST00000685551	ENSG00000124181	PLCG1	TRUE	FALSE
chr20	41165637	A	G	ENST00000685551	ENSG00000124181	PLCG1	TRUE	FALSE
chr20	41165637	A	T	ENST00000685551	ENSG00000124181	PLCG1	TRUE	FALSE
chr20	41165638	G	A	ENST00000685551	ENSG00000124181	PLCG1	TRUE	FALSE
chr20	41165638	G	C	ENST00000685551	ENSG00000124181	PLCG1	TRUE	FALSE
chr20	41165638	G	T	ENST00000685551	ENSG00000124181	PLCG1	TRUE	TRUE
chr20	41165654	G	T	ENST00000685551	ENSG00000124181	PLCG1	TRUE	TRUE
chr20	41165669	G	T	ENST00000685551	ENSG00000124181	PLCG1	TRUE	TRUE
chr20	41165672	A	T	ENST00000685551	ENSG00000124181	PLCG1	TRUE	TRUE
chr20	41165676	G	A	ENST00000685551	ENSG00000124181	PLCG1	TRUE	TRUE
chr20	41165677	G	A	ENST00000685551	ENSG00000124181	PLCG1	TRUE	TRUE
chr20	41165687	A	T	ENST00000685551	ENSG00000124181	PLCG1	TRUE	TRUE
chr20	41165723	G	T	ENST00000685551	ENSG00000124181	PLCG1	TRUE	TRUE
chr20	41165738	G	T	ENST00000685551	ENSG00000124181	PLCG1	TRUE	TRUE
chr20	41165743	C	A	ENST00000685551	ENSG00000124181	PLCG1	TRUE	TRUE
chr20	41165743	C	G	ENST00000685551	ENSG00000124181	PLCG1	TRUE	TRUE
chr20	41165746	C	A	ENST00000685551	ENSG00000124181	PLCG1	TRUE	TRUE
chr20	41165750	G	T	ENST00000685551	ENSG00000124181	PLCG1	TRUE	TRUE
chr20	41165756	G	T	ENST00000685551	ENSG00000124181	PLCG1	TRUE	TRUE
chr20	41165783	C	T	ENST00000685551	ENSG00000124181	PLCG1	TRUE	TRUE
chr20	41165786	G	T	ENST00000685551	ENSG00000124181	PLCG1	TRUE	TRUE
chr20	41165792	G	T	ENST00000685551	ENSG00000124181	PLCG1	TRUE	TRUE
chr20	41165812	C	A	ENST00000685551	ENSG00000124181	PLCG1	TRUE	TRUE
chr20	41165812	C	G	ENST00000685551	ENSG00000124181	PLCG1	TRUE	TRUE
chr20	41165826	G	A	ENST00000685551	ENSG00000124181	PLCG1	TRUE	TRUE
chr20	41165827	G	A	ENST00000685551	ENSG00000124181	PLCG1	TRUE	FALSE
chr20	41165827	G	C	ENST00000685551	ENSG00000124181	PLCG1	TRUE	FALSE
chr20	41165827	G	T	ENST00000685551	ENSG00000124181	PLCG1	TRUE	FALSE
chr20	41165828	T	A	ENST00000685551	ENSG00000124181	PLCG1	TRUE	FALSE
chr20	41165828	T	C	ENST00000685551	ENSG00000124181	PLCG1	TRUE	FALSE
chr20	41165828	T	G	ENST00000685551	ENSG00000124181	PLCG1	TRUE	FALSE
chr20	41166192	A	C	ENST00000685551	ENSG00000124181	PLCG1	TRUE	FALSE
chr20	41166192	A	G	ENST00000685551	ENSG00000124181	PLCG1	TRUE	FALSE
chr20	41166192	A	T	ENST00000685551	ENSG00000124181	PLCG1	TRUE	FALSE
chr20	41166193	G	A	ENST00000685551	ENSG00000124181	PLCG1	TRUE	FALSE
chr20	41166193	G	C	ENST00000685551	ENSG00000124181	PLCG1	TRUE	FALSE
chr20	41166193	G	T	ENST00000685551	ENSG00000124181	PLCG1	TRUE	FALSE
chr20	41166194	G	A	ENST00000685551	ENSG00000124181	PLCG1	TRUE	TRUE
chr20	41166204	A	T	ENST00000685551	ENSG00000124181	PLCG1	TRUE	TRUE
chr20	41166210	C	T	ENST00000685551	ENSG00000124181	PLCG1	TRUE	TRUE
chr20	41166218	C	A	ENST00000685551	ENSG00000124181	PLCG1	TRUE	TRUE
chr20	41166234	C	T	ENST00000685551	ENSG00000124181	PLCG1	TRUE	TRUE
chr20	41166252	A	T	ENST00000685551	ENSG00000124181	PLCG1	TRUE	TRUE
chr20	41166262	T	A	ENST00000685551	ENSG00000124181	PLCG1	TRUE	TRUE
chr20	41166293	T	A	ENST00000685551	ENSG00000124181	PLCG1	TRUE	TRUE
chr20	41166293	T	G	ENST00000685551	ENSG00000124181	PLCG1	TRUE	TRUE
chr20	41166311	C	A	ENST00000685551	ENSG00000124181	PLCG1	TRUE	TRUE
chr20	41166311	C	G	ENST00000685551	ENSG00000124181	PLCG1	TRUE	TRUE
chr20	41166312	C	T	ENST00000685551	ENSG00000124181	PLCG1	TRUE	TRUE
chr20	41166315	C	T	ENST00000685551	ENSG00000124181	PLCG1	TRUE	TRUE
chr20	41166332	T	A	ENST00000685551	ENSG00000124181	PLCG1	TRUE	TRUE
chr20	41166336	G	T	ENST00000685551	ENSG00000124181	PLCG1	TRUE	TRUE
chr20	41166342	G	T	ENST00000685551	ENSG00000124181	PLCG1	TRUE	TRUE
chr20	41166348	C	T	ENST00000685551	ENSG00000124181	PLCG1	TRUE	TRUE
chr20	41166355	C	A	ENST00000685551	ENSG00000124181	PLCG1	TRUE	TRUE
chr20	41166355	C	G	ENST00000685551	ENSG00000124181	PLCG1	TRUE	TRUE
chr20	41166357	G	T	ENST00000685551	ENSG00000124181	PLCG1	TRUE	TRUE
chr20	41166369	C	T	ENST00000685551	ENSG00000124181	PLCG1	TRUE	TRUE
chr20	41166384	G	T	ENST00000685551	ENSG00000124181	PLCG1	TRUE	TRUE
chr20	41166390	A	T	ENST00000685551	ENSG00000124181	PLCG1	TRUE	TRUE
chr20	41166393	G	T	ENST00000685551	ENSG00000124181	PLCG1	TRUE	TRUE
chr20	41166395	G	A	ENST00000685551	ENSG00000124181	PLCG1	TRUE	FALSE
chr20	41166395	G	C	ENST00000685551	ENSG00000124181	PLCG1	TRUE	FALSE
chr20	41166395	G	T	ENST00000685551	ENSG00000124181	PLCG1	TRUE	FALSE
chr20	41166396	T	A	ENST00000685551	ENSG00000124181	PLCG1	TRUE	FALSE
chr20	41166396	T	C	ENST00000685551	ENSG00000124181	PLCG1	TRUE	FALSE
chr20	41166396	T	G	ENST00000685551	ENSG00000124181	PLCG1	TRUE	FALSE
chr20	41166474	A	C	ENST00000685551	ENSG00000124181	PLCG1	TRUE	FALSE
chr20	41166474	A	G	ENST00000685551	ENSG00000124181	PLCG1	TRUE	FALSE
chr20	41166474	A	T	ENST00000685551	ENSG00000124181	PLCG1	TRUE	FALSE
chr20	41166475	G	A	ENST00000685551	ENSG00000124181	PLCG1	TRUE	FALSE
chr20	41166475	G	C	ENST00000685551	ENSG00000124181	PLCG1	TRUE	FALSE
chr20	41166475	G	T	ENST00000685551	ENSG00000124181	PLCG1	TRUE	FALSE
chr20	41166478	G	A	ENST00000685551	ENSG00000124181	PLCG1	TRUE	TRUE
chr20	41166479	G	A	ENST00000685551	ENSG00000124181	PLCG1	TRUE	TRUE
chr20	41166482	C	A	ENST00000685551	ENSG00000124181	PLCG1	TRUE	TRUE
chr20	41166482	C	G	ENST00000685551	ENSG00000124181	PLCG1	TRUE	TRUE
chr20	41166498	A	T	ENST00000685551	ENSG00000124181	PLCG1	TRUE	TRUE
chr20	41166504	C	T	ENST00000685551	ENSG00000124181	PLCG1	TRUE	TRUE
chr20	41166510	G	T	ENST00000685551	ENSG00000124181	PLCG1	TRUE	TRUE
chr20	41166558	A	T	ENST00000685551	ENSG00000124181	PLCG1	TRUE	TRUE
chr20	41166567	G	T	ENST00000685551	ENSG00000124181	PLCG1	TRUE	TRUE
chr20	41166577	C	A	ENST00000685551	ENSG00000124181	PLCG1	TRUE	TRUE
chr20	41166577	C	G	ENST00000685551	ENSG00000124181	PLCG1	TRUE	TRUE
chr20	41166581	T	A	ENST00000685551	ENSG00000124181	PLCG1	TRUE	TRUE
chr20	41166581	T	G	ENST00000685551	ENSG00000124181	PLCG1	TRUE	TRUE
chr20	41166596	G	A	ENST00000685551	ENSG00000124181	PLCG1	TRUE	FALSE
chr20	41166596	G	C	ENST00000685551	ENSG00000124181	PLCG1	TRUE	FALSE
chr20	41166596	G	T	ENST00000685551	ENSG00000124181	PLCG1	TRUE	FALSE
chr20	41166597	T	A	ENST00000685551	ENSG00000124181	PLCG1	TRUE	FALSE
chr20	41166597	T	C	ENST00000685551	ENSG00000124181	PLCG1	TRUE	FALSE
chr20	41166597	T	G	ENST00000685551	ENSG00000124181	PLCG1	TRUE	FALSE
chr20	41166677	A	C	ENST00000685551	ENSG00000124181	PLCG1	TRUE	TRUE
chr20	41166677	A	G	ENST00000685551	ENSG00000124181	PLCG1	TRUE	TRUE
chr20	41166677	A	T	ENST00000685551	ENSG00000124181	PLCG1	TRUE	TRUE
chr20	41166678	G	A	ENST00000685551	ENSG00000124181	PLCG1	TRUE	TRUE
chr20	41166678	G	C	ENST00000685551	ENSG00000124181	PLCG1	TRUE	TRUE
chr20	41166678	G	T	ENST00000685551	ENSG00000124181	PLCG1	TRUE	TRUE
chr20	41166683	G	T	ENST00000685551	ENSG00000124181	PLCG1	TRUE	TRUE
chr20	41166689	A	T	ENST00000685551	ENSG00000124181	PLCG1	TRUE	TRUE
chr20	41166695	A	T	ENST00000685551	ENSG00000124181	PLCG1	TRUE	TRUE
chr20	41166703	C	A	ENST00000685551	ENSG00000124181	PLCG1	TRUE	TRUE
chr20	41166710	C	T	ENST00000685551	ENSG00000124181	PLCG1	TRUE	TRUE
chr20	41166713	C	T	ENST00000685551	ENSG00000124181	PLCG1	TRUE	TRUE
chr20	41166716	G	T	ENST00000685551	ENSG00000124181	PLCG1	TRUE	TRUE
chr20	41166722	C	T	ENST00000685551	ENSG00000124181	PLCG1	TRUE	TRUE
chr20	41166744	C	A	ENST00000685551	ENSG00000124181	PLCG1	TRUE	TRUE
chr20	41166746	G	T	ENST00000685551	ENSG00000124181	PLCG1	TRUE	TRUE
chr20	41166778	C	A	ENST00000685551	ENSG00000124181	PLCG1	TRUE	TRUE
chr20	41166778	C	G	ENST00000685551	ENSG00000124181	PLCG1	TRUE	TRUE
chr20	41166781	T	A	ENST00000685551	ENSG00000124181	PLCG1	TRUE	TRUE
chr20	41166781	T	G	ENST00000685551	ENSG00000124181	PLCG1	TRUE	TRUE
chr20	41166782	G	T	ENST00000685551	ENSG00000124181	PLCG1	TRUE	TRUE
chr20	41166785	A	T	ENST00000685551	ENSG00000124181	PLCG1	TRUE	TRUE
chr20	41166799	C	A	ENST00000685551	ENSG00000124181	PLCG1	TRUE	TRUE
chr20	41166799	C	G	ENST00000685551	ENSG00000124181	PLCG1	TRUE	TRUE
chr20	41166803	A	T	ENST00000685551	ENSG00000124181	PLCG1	TRUE	TRUE
chr20	41166809	A	T	ENST00000685551	ENSG00000124181	PLCG1	TRUE	TRUE
chr20	41166820	T	A	ENST00000685551	ENSG00000124181	PLCG1	TRUE	TRUE
chr20	41166820	T	G	ENST00000685551	ENSG00000124181	PLCG1	TRUE	TRUE
chr20	41166830	G	T	ENST00000685551	ENSG00000124181	PLCG1	TRUE	TRUE
chr20	41166833	G	T	ENST00000685551	ENSG00000124181	PLCG1	TRUE	TRUE
chr20	41166842	G	T	ENST00000685551	ENSG00000124181	PLCG1	TRUE	TRUE
chr20	41166845	A	T	ENST00000685551	ENSG00000124181	PLCG1	TRUE	TRUE
chr20	41166860	G	A	ENST00000685551	ENSG00000124181	PLCG1	TRUE	FALSE
chr20	41166860	G	C	ENST00000685551	ENSG00000124181	PLCG1	TRUE	FALSE
chr20	41166860	G	T	ENST00000685551	ENSG00000124181	PLCG1	TRUE	FALSE
chr20	41166861	T	A	ENST00000685551	ENSG00000124181	PLCG1	TRUE	FALSE
chr20	41166861	T	C	ENST00000685551	ENSG00000124181	PLCG1	TRUE	FALSE
chr20	41166861	T	G	ENST00000685551	ENSG00000124181	PLCG1	TRUE	FALSE
chr20	41167850	A	C	ENST00000685551	ENSG00000124181	PLCG1	TRUE	TRUE
chr20	41167850	A	G	ENST00000685551	ENSG00000124181	PLCG1	TRUE	TRUE
chr20	41167850	A	T	ENST00000685551	ENSG00000124181	PLCG1	TRUE	TRUE
chr20	41167851	G	A	ENST00000685551	ENSG00000124181	PLCG1	TRUE	TRUE
chr20	41167851	G	C	ENST00000685551	ENSG00000124181	PLCG1	TRUE	FALSE
chr20	41167851	G	T	ENST00000685551	ENSG00000124181	PLCG1	TRUE	TRUE
chr20	41167852	G	T	ENST00000685551	ENSG00000124181	PLCG1	TRUE	TRUE
chr20	41167863	C	A	ENST00000685551	ENSG00000124181	PLCG1	TRUE	TRUE
chr20	41167863	C	G	ENST00000685551	ENSG00000124181	PLCG1	TRUE	TRUE
chr20	41167875	T	A	ENST00000685551	ENSG00000124181	PLCG1	TRUE	TRUE
chr20	41167875	T	G	ENST00000685551	ENSG00000124181	PLCG1	TRUE	TRUE
chr20	41167876	G	T	ENST00000685551	ENSG00000124181	PLCG1	TRUE	TRUE
chr20	41167879	G	T	ENST00000685551	ENSG00000124181	PLCG1	TRUE	TRUE
chr20	41167899	T	A	ENST00000685551	ENSG00000124181	PLCG1	TRUE	TRUE
chr20	41167899	T	G	ENST00000685551	ENSG00000124181	PLCG1	TRUE	TRUE
chr20	41167903	G	T	ENST00000685551	ENSG00000124181	PLCG1	TRUE	TRUE
chr20	41167927	A	T	ENST00000685551	ENSG00000124181	PLCG1	TRUE	TRUE
chr20	41167930	G	A	ENST00000685551	ENSG00000124181	PLCG1	TRUE	TRUE
chr20	41167930	G	C	ENST00000685551	ENSG00000124181	PLCG1	TRUE	TRUE
chr20	41167930	G	T	ENST00000685551	ENSG00000124181	PLCG1	TRUE	TRUE
chr20	41167931	T	A	ENST00000685551	ENSG00000124181	PLCG1	TRUE	TRUE
chr20	41167931	T	C	ENST00000685551	ENSG00000124181	PLCG1	TRUE	FALSE
chr20	41167931	T	G	ENST00000685551	ENSG00000124181	PLCG1	TRUE	TRUE
chr20	41168765	A	C	ENST00000685551	ENSG00000124181	PLCG1	TRUE	TRUE
chr20	41168765	A	G	ENST00000685551	ENSG00000124181	PLCG1	TRUE	FALSE
chr20	41168765	A	T	ENST00000685551	ENSG00000124181	PLCG1	TRUE	TRUE
chr20	41168766	G	A	ENST00000685551	ENSG00000124181	PLCG1	TRUE	TRUE
chr20	41168766	G	C	ENST00000685551	ENSG00000124181	PLCG1	TRUE	TRUE
chr20	41168766	G	T	ENST00000685551	ENSG00000124181	PLCG1	TRUE	TRUE
chr20	41168769	T	A	ENST00000685551	ENSG00000124181	PLCG1	TRUE	TRUE
chr20	41168776	A	T	ENST00000685551	ENSG00000124181	PLCG1	TRUE	TRUE
chr20	41168793	C	A	ENST00000685551	ENSG00000124181	PLCG1	TRUE	TRUE
chr20	41168793	C	G	ENST00000685551	ENSG00000124181	PLCG1	TRUE	TRUE
chr20	41168794	A	T	ENST00000685551	ENSG00000124181	PLCG1	TRUE	TRUE
chr20	41168800	C	T	ENST00000685551	ENSG00000124181	PLCG1	TRUE	TRUE
chr20	41168806	G	T	ENST00000685551	ENSG00000124181	PLCG1	TRUE	TRUE
chr20	41168812	G	T	ENST00000685551	ENSG00000124181	PLCG1	TRUE	TRUE
chr20	41168827	A	T	ENST00000685551	ENSG00000124181	PLCG1	TRUE	TRUE
chr20	41168842	C	T	ENST00000685551	ENSG00000124181	PLCG1	TRUE	TRUE
chr20	41168851	G	T	ENST00000685551	ENSG00000124181	PLCG1	TRUE	TRUE
chr20	41168854	A	T	ENST00000685551	ENSG00000124181	PLCG1	TRUE	TRUE
chr20	41168857	C	T	ENST00000685551	ENSG00000124181	PLCG1	TRUE	TRUE
chr20	41168860	G	T	ENST00000685551	ENSG00000124181	PLCG1	TRUE	TRUE
chr20	41168863	G	T	ENST00000685551	ENSG00000124181	PLCG1	TRUE	TRUE
chr20	41168870	G	A	ENST00000685551	ENSG00000124181	PLCG1	TRUE	TRUE
chr20	41168871	G	A	ENST00000685551	ENSG00000124181	PLCG1	TRUE	TRUE
chr20	41168871	G	C	ENST00000685551	ENSG00000124181	PLCG1	TRUE	TRUE
chr20	41168871	G	T	ENST00000685551	ENSG00000124181	PLCG1	TRUE	TRUE
chr20	41168872	T	A	ENST00000685551	ENSG00000124181	PLCG1	TRUE	TRUE
chr20	41168872	T	C	ENST00000685551	ENSG00000124181	PLCG1	TRUE	TRUE
chr20	41168872	T	G	ENST00000685551	ENSG00000124181	PLCG1	TRUE	TRUE
chr20	41169077	A	C	ENST00000685551	ENSG00000124181	PLCG1	TRUE	TRUE
chr20	41169077	A	G	ENST00000685551	ENSG00000124181	PLCG1	TRUE	TRUE
chr20	41169077	A	T	ENST00000685551	ENSG00000124181	PLCG1	TRUE	TRUE
chr20	41169078	G	A	ENST00000685551	ENSG00000124181	PLCG1	TRUE	TRUE
chr20	41169078	G	C	ENST00000685551	ENSG00000124181	PLCG1	TRUE	TRUE
chr20	41169078	G	T	ENST00000685551	ENSG00000124181	PLCG1	TRUE	TRUE
chr20	41169079	G	A	ENST00000685551	ENSG00000124181	PLCG1	TRUE	TRUE
chr20	41169081	G	A	ENST00000685551	ENSG00000124181	PLCG1	TRUE	TRUE
chr20	41169082	G	A	ENST00000685551	ENSG00000124181	PLCG1	TRUE	TRUE
chr20	41169083	C	T	ENST00000685551	ENSG00000124181	PLCG1	TRUE	TRUE
chr20	41169094	C	A	ENST00000685551	ENSG00000124181	PLCG1	TRUE	TRUE
chr20	41169094	C	G	ENST00000685551	ENSG00000124181	PLCG1	TRUE	TRUE
chr20	41169095	G	T	ENST00000685551	ENSG00000124181	PLCG1	TRUE	TRUE
chr20	41169101	A	T	ENST00000685551	ENSG00000124181	PLCG1	TRUE	TRUE
chr20	41169104	A	T	ENST00000685551	ENSG00000124181	PLCG1	TRUE	TRUE
chr20	41169107	C	T	ENST00000685551	ENSG00000124181	PLCG1	TRUE	TRUE
chr20	41169114	G	A	ENST00000685551	ENSG00000124181	PLCG1	TRUE	TRUE
chr20	41169115	G	A	ENST00000685551	ENSG00000124181	PLCG1	TRUE	TRUE
chr20	41169123	C	A	ENST00000685551	ENSG00000124181	PLCG1	TRUE	TRUE
chr20	41169123	C	G	ENST00000685551	ENSG00000124181	PLCG1	TRUE	TRUE
chr20	41169130	C	A	ENST00000685551	ENSG00000124181	PLCG1	TRUE	TRUE
chr20	41169130	C	G	ENST00000685551	ENSG00000124181	PLCG1	TRUE	TRUE
chr20	41169134	G	T	ENST00000685551	ENSG00000124181	PLCG1	TRUE	TRUE
chr20	41169137	G	T	ENST00000685551	ENSG00000124181	PLCG1	TRUE	TRUE
chr20	41169161	G	T	ENST00000685551	ENSG00000124181	PLCG1	TRUE	TRUE
chr20	41169167	G	T	ENST00000685551	ENSG00000124181	PLCG1	TRUE	TRUE
chr20	41169173	G	T	ENST00000685551	ENSG00000124181	PLCG1	TRUE	TRUE
chr20	41169176	G	A	ENST00000685551	ENSG00000124181	PLCG1	TRUE	TRUE
chr20	41169176	G	C	ENST00000685551	ENSG00000124181	PLCG1	TRUE	TRUE
chr20	41169176	G	T	ENST00000685551	ENSG00000124181	PLCG1	TRUE	FALSE
chr20	41169177	T	A	ENST00000685551	ENSG00000124181	PLCG1	TRUE	TRUE
chr20	41169177	T	C	ENST00000685551	ENSG00000124181	PLCG1	TRUE	FALSE
chr20	41169177	T	G	ENST00000685551	ENSG00000124181	PLCG1	TRUE	TRUE
chr20	41169455	A	C	ENST00000685551	ENSG00000124181	PLCG1	TRUE	FALSE
chr20	41169455	A	G	ENST00000685551	ENSG00000124181	PLCG1	TRUE	FALSE
chr20	41169455	A	T	ENST00000685551	ENSG00000124181	PLCG1	TRUE	FALSE
chr20	41169456	G	A	ENST00000685551	ENSG00000124181	PLCG1	TRUE	FALSE
chr20	41169456	G	C	ENST00000685551	ENSG00000124181	PLCG1	TRUE	FALSE
chr20	41169456	G	T	ENST00000685551	ENSG00000124181	PLCG1	TRUE	FALSE
chr20	41169461	T	A	ENST00000685551	ENSG00000124181	PLCG1	TRUE	TRUE
chr20	41169466	G	T	ENST00000685551	ENSG00000124181	PLCG1	TRUE	TRUE
chr20	41169488	T	A	ENST00000685551	ENSG00000124181	PLCG1	TRUE	TRUE
chr20	41169503	T	A	ENST00000685551	ENSG00000124181	PLCG1	TRUE	TRUE
chr20	41169519	T	A	ENST00000685551	ENSG00000124181	PLCG1	TRUE	TRUE
chr20	41169520	C	T	ENST00000685551	ENSG00000124181	PLCG1	TRUE	TRUE
chr20	41169527	G	A	ENST00000685551	ENSG00000124181	PLCG1	TRUE	FALSE
chr20	41169527	G	C	ENST00000685551	ENSG00000124181	PLCG1	TRUE	FALSE
chr20	41169527	G	T	ENST00000685551	ENSG00000124181	PLCG1	TRUE	FALSE
chr20	41169528	T	A	ENST00000685551	ENSG00000124181	PLCG1	TRUE	FALSE
chr20	41169528	T	C	ENST00000685551	ENSG00000124181	PLCG1	TRUE	FALSE
chr20	41169528	T	G	ENST00000685551	ENSG00000124181	PLCG1	TRUE	FALSE
chr20	41170110	A	C	ENST00000685551	ENSG00000124181	PLCG1	TRUE	FALSE
chr20	41170110	A	G	ENST00000685551	ENSG00000124181	PLCG1	TRUE	FALSE
chr20	41170110	A	T	ENST00000685551	ENSG00000124181	PLCG1	TRUE	FALSE
chr20	41170111	G	A	ENST00000685551	ENSG00000124181	PLCG1	TRUE	FALSE
chr20	41170111	G	C	ENST00000685551	ENSG00000124181	PLCG1	TRUE	FALSE
chr20	41170111	G	T	ENST00000685551	ENSG00000124181	PLCG1	TRUE	FALSE
chr20	41170123	G	T	ENST00000685551	ENSG00000124181	PLCG1	TRUE	TRUE
chr20	41170129	A	T	ENST00000685551	ENSG00000124181	PLCG1	TRUE	TRUE
chr20	41170169	C	A	ENST00000685551	ENSG00000124181	PLCG1	TRUE	TRUE
chr20	41170181	G	A	ENST00000685551	ENSG00000124181	PLCG1	TRUE	TRUE
chr20	41170182	G	A	ENST00000685551	ENSG00000124181	PLCG1	TRUE	TRUE
chr20	41170205	C	A	ENST00000685551	ENSG00000124181	PLCG1	TRUE	TRUE
chr20	41170205	C	G	ENST00000685551	ENSG00000124181	PLCG1	TRUE	TRUE
chr20	41170207	C	T	ENST00000685551	ENSG00000124181	PLCG1	TRUE	TRUE
chr20	41170210	G	T	ENST00000685551	ENSG00000124181	PLCG1	TRUE	TRUE
chr20	41170213	G	T	ENST00000685551	ENSG00000124181	PLCG1	TRUE	TRUE
chr20	41170219	C	T	ENST00000685551	ENSG00000124181	PLCG1	TRUE	TRUE
chr20	41170226	G	A	ENST00000685551	ENSG00000124181	PLCG1	TRUE	TRUE
chr20	41170227	G	A	ENST00000685551	ENSG00000124181	PLCG1	TRUE	TRUE
chr20	41170231	A	T	ENST00000685551	ENSG00000124181	PLCG1	TRUE	TRUE
chr20	41170234	A	T	ENST00000685551	ENSG00000124181	PLCG1	TRUE	TRUE
chr20	41170243	G	T	ENST00000685551	ENSG00000124181	PLCG1	TRUE	TRUE
chr20	41170252	C	T	ENST00000685551	ENSG00000124181	PLCG1	TRUE	TRUE
chr20	41170270	G	A	ENST00000685551	ENSG00000124181	PLCG1	TRUE	FALSE
chr20	41170270	G	C	ENST00000685551	ENSG00000124181	PLCG1	TRUE	FALSE
chr20	41170270	G	T	ENST00000685551	ENSG00000124181	PLCG1	TRUE	FALSE
chr20	41170271	T	A	ENST00000685551	ENSG00000124181	PLCG1	TRUE	FALSE
chr20	41170271	T	C	ENST00000685551	ENSG00000124181	PLCG1	TRUE	FALSE
chr20	41170271	T	G	ENST00000685551	ENSG00000124181	PLCG1	TRUE	FALSE
chr20	41172191	A	C	ENST00000685551	ENSG00000124181	PLCG1	TRUE	FALSE
chr20	41172191	A	G	ENST00000685551	ENSG00000124181	PLCG1	TRUE	FALSE
chr20	41172191	A	T	ENST00000685551	ENSG00000124181	PLCG1	TRUE	FALSE
chr20	41172192	G	A	ENST00000685551	ENSG00000124181	PLCG1	TRUE	FALSE
chr20	41172192	G	C	ENST00000685551	ENSG00000124181	PLCG1	TRUE	FALSE
chr20	41172192	G	T	ENST00000685551	ENSG00000124181	PLCG1	TRUE	FALSE
chr20	41172199	G	T	ENST00000685551	ENSG00000124181	PLCG1	TRUE	TRUE
chr20	41172205	A	T	ENST00000685551	ENSG00000124181	PLCG1	TRUE	TRUE
chr20	41172214	G	T	ENST00000685551	ENSG00000124181	PLCG1	TRUE	TRUE
chr20	41172223	A	T	ENST00000685551	ENSG00000124181	PLCG1	TRUE	TRUE
chr20	41172226	A	T	ENST00000685551	ENSG00000124181	PLCG1	TRUE	TRUE
chr20	41172238	G	T	ENST00000685551	ENSG00000124181	PLCG1	TRUE	TRUE
chr20	41172247	G	T	ENST00000685551	ENSG00000124181	PLCG1	TRUE	TRUE
chr20	41172261	C	A	ENST00000685551	ENSG00000124181	PLCG1	TRUE	TRUE
chr20	41172261	C	G	ENST00000685551	ENSG00000124181	PLCG1	TRUE	TRUE
chr20	41172264	C	A	ENST00000685551	ENSG00000124181	PLCG1	TRUE	TRUE
chr20	41172283	G	T	ENST00000685551	ENSG00000124181	PLCG1	TRUE	TRUE
chr20	41172286	G	T	ENST00000685551	ENSG00000124181	PLCG1	TRUE	TRUE
chr20	41172289	A	T	ENST00000685551	ENSG00000124181	PLCG1	TRUE	TRUE
chr20	41172290	G	A	ENST00000685551	ENSG00000124181	PLCG1	TRUE	FALSE
chr20	41172290	G	C	ENST00000685551	ENSG00000124181	PLCG1	TRUE	FALSE
chr20	41172290	G	T	ENST00000685551	ENSG00000124181	PLCG1	TRUE	FALSE
chr20	41172291	T	A	ENST00000685551	ENSG00000124181	PLCG1	TRUE	FALSE
chr20	41172291	T	C	ENST00000685551	ENSG00000124181	PLCG1	TRUE	FALSE
chr20	41172291	T	G	ENST00000685551	ENSG00000124181	PLCG1	TRUE	FALSE
chr20	41172419	A	C	ENST00000685551	ENSG00000124181	PLCG1	TRUE	FALSE
chr20	41172419	A	G	ENST00000685551	ENSG00000124181	PLCG1	TRUE	FALSE
chr20	41172419	A	T	ENST00000685551	ENSG00000124181	PLCG1	TRUE	FALSE
chr20	41172420	G	A	ENST00000685551	ENSG00000124181	PLCG1	TRUE	FALSE
chr20	41172420	G	C	ENST00000685551	ENSG00000124181	PLCG1	TRUE	FALSE
chr20	41172420	G	T	ENST00000685551	ENSG00000124181	PLCG1	TRUE	FALSE
chr20	41172432	G	T	ENST00000685551	ENSG00000124181	PLCG1	TRUE	TRUE
chr20	41172443	C	A	ENST00000685551	ENSG00000124181	PLCG1	TRUE	TRUE
chr20	41172446	C	A	ENST00000685551	ENSG00000124181	PLCG1	TRUE	TRUE
chr20	41172446	C	G	ENST00000685551	ENSG00000124181	PLCG1	TRUE	TRUE
chr20	41172457	C	A	ENST00000685551	ENSG00000124181	PLCG1	TRUE	TRUE
chr20	41172457	C	G	ENST00000685551	ENSG00000124181	PLCG1	TRUE	TRUE
chr20	41172468	G	T	ENST00000685551	ENSG00000124181	PLCG1	TRUE	TRUE
chr20	41172474	A	T	ENST00000685551	ENSG00000124181	PLCG1	TRUE	TRUE
chr20	41172480	G	T	ENST00000685551	ENSG00000124181	PLCG1	TRUE	TRUE
chr20	41172483	A	T	ENST00000685551	ENSG00000124181	PLCG1	TRUE	TRUE
chr20	41172488	C	A	ENST00000685551	ENSG00000124181	PLCG1	TRUE	TRUE
chr20	41172488	C	G	ENST00000685551	ENSG00000124181	PLCG1	TRUE	TRUE
chr20	41172495	A	T	ENST00000685551	ENSG00000124181	PLCG1	TRUE	TRUE
chr20	41172501	A	T	ENST00000685551	ENSG00000124181	PLCG1	TRUE	TRUE
chr20	41172507	A	T	ENST00000685551	ENSG00000124181	PLCG1	TRUE	TRUE
chr20	41172510	A	T	ENST00000685551	ENSG00000124181	PLCG1	TRUE	TRUE
chr20	41172519	C	T	ENST00000685551	ENSG00000124181	PLCG1	TRUE	TRUE
chr20	41172524	C	A	ENST00000685551	ENSG00000124181	PLCG1	TRUE	TRUE
chr20	41172524	C	G	ENST00000685551	ENSG00000124181	PLCG1	TRUE	TRUE
chr20	41172528	C	T	ENST00000685551	ENSG00000124181	PLCG1	TRUE	TRUE
chr20	41172534	C	T	ENST00000685551	ENSG00000124181	PLCG1	TRUE	TRUE
chr20	41172551	C	A	ENST00000685551	ENSG00000124181	PLCG1	TRUE	TRUE
chr20	41172551	C	G	ENST00000685551	ENSG00000124181	PLCG1	TRUE	TRUE
chr20	41172555	A	T	ENST00000685551	ENSG00000124181	PLCG1	TRUE	TRUE
chr20	41172561	C	T	ENST00000685551	ENSG00000124181	PLCG1	TRUE	TRUE
chr20	41172564	C	T	ENST00000685551	ENSG00000124181	PLCG1	TRUE	TRUE
chr20	41172584	C	A	ENST00000685551	ENSG00000124181	PLCG1	TRUE	TRUE
chr20	41172584	C	G	ENST00000685551	ENSG00000124181	PLCG1	TRUE	TRUE
chr20	41172592	T	A	ENST00000685551	ENSG00000124181	PLCG1	TRUE	TRUE
chr20	41172601	G	A	ENST00000685551	ENSG00000124181	PLCG1	TRUE	TRUE
chr20	41172602	G	A	ENST00000685551	ENSG00000124181	PLCG1	TRUE	TRUE
chr20	41172608	T	A	ENST00000685551	ENSG00000124181	PLCG1	TRUE	TRUE
chr20	41172615	C	T	ENST00000685551	ENSG00000124181	PLCG1	TRUE	TRUE
chr20	41172636	C	T	ENST00000685551	ENSG00000124181	PLCG1	TRUE	TRUE
chr20	41172646	G	A	ENST00000685551	ENSG00000124181	PLCG1	TRUE	FALSE
chr20	41172646	G	C	ENST00000685551	ENSG00000124181	PLCG1	TRUE	FALSE
chr20	41172646	G	T	ENST00000685551	ENSG00000124181	PLCG1	TRUE	FALSE
chr20	41172647	T	A	ENST00000685551	ENSG00000124181	PLCG1	TRUE	FALSE
chr20	41172647	T	C	ENST00000685551	ENSG00000124181	PLCG1	TRUE	FALSE
chr20	41172647	T	G	ENST00000685551	ENSG00000124181	PLCG1	TRUE	FALSE
chr20	41172727	A	C	ENST00000685551	ENSG00000124181	PLCG1	TRUE	FALSE
chr20	41172727	A	G	ENST00000685551	ENSG00000124181	PLCG1	TRUE	FALSE
chr20	41172727	A	T	ENST00000685551	ENSG00000124181	PLCG1	TRUE	FALSE
chr20	41172728	G	A	ENST00000685551	ENSG00000124181	PLCG1	TRUE	FALSE
chr20	41172728	G	C	ENST00000685551	ENSG00000124181	PLCG1	TRUE	FALSE
chr20	41172728	G	T	ENST00000685551	ENSG00000124181	PLCG1	TRUE	FALSE
chr20	41172731	A	T	ENST00000685551	ENSG00000124181	PLCG1	TRUE	TRUE
chr20	41172740	C	T	ENST00000685551	ENSG00000124181	PLCG1	TRUE	TRUE
chr20	41172749	C	T	ENST00000685551	ENSG00000124181	PLCG1	TRUE	TRUE
chr20	41172778	T	A	ENST00000685551	ENSG00000124181	PLCG1	TRUE	TRUE
chr20	41172784	C	A	ENST00000685551	ENSG00000124181	PLCG1	TRUE	TRUE
chr20	41172784	C	G	ENST00000685551	ENSG00000124181	PLCG1	TRUE	TRUE
chr20	41172791	C	T	ENST00000685551	ENSG00000124181	PLCG1	TRUE	TRUE
chr20	41172812	G	T	ENST00000685551	ENSG00000124181	PLCG1	TRUE	TRUE
chr20	41172833	A	T	ENST00000685551	ENSG00000124181	PLCG1	TRUE	TRUE
chr20	41172854	G	T	ENST00000685551	ENSG00000124181	PLCG1	TRUE	TRUE
chr20	41172862	T	A	ENST00000685551	ENSG00000124181	PLCG1	TRUE	TRUE
chr20	41172875	G	T	ENST00000685551	ENSG00000124181	PLCG1	TRUE	TRUE
chr20	41172878	G	A	ENST00000685551	ENSG00000124181	PLCG1	TRUE	FALSE
chr20	41172878	G	C	ENST00000685551	ENSG00000124181	PLCG1	TRUE	TRUE
chr20	41172878	G	T	ENST00000685551	ENSG00000124181	PLCG1	TRUE	FALSE
chr20	41172879	T	A	ENST00000685551	ENSG00000124181	PLCG1	TRUE	FALSE
chr20	41172879	T	C	ENST00000685551	ENSG00000124181	PLCG1	TRUE	FALSE
chr20	41172879	T	G	ENST00000685551	ENSG00000124181	PLCG1	TRUE	FALSE
chr20	41173418	A	C	ENST00000685551	ENSG00000124181	PLCG1	TRUE	FALSE
chr20	41173418	A	G	ENST00000685551	ENSG00000124181	PLCG1	TRUE	FALSE
chr20	41173418	A	T	ENST00000685551	ENSG00000124181	PLCG1	TRUE	FALSE
chr20	41173419	G	A	ENST00000685551	ENSG00000124181	PLCG1	TRUE	FALSE
chr20	41173419	G	C	ENST00000685551	ENSG00000124181	PLCG1	TRUE	FALSE
chr20	41173419	G	T	ENST00000685551	ENSG00000124181	PLCG1	TRUE	FALSE
chr20	41173432	C	T	ENST00000685551	ENSG00000124181	PLCG1
chr20	41173444	A	T	ENST00000685551	ENSG00000124181	PLCG1
chr20	41173453	C	T	ENST00000685551	ENSG00000124181	PLCG1
chr20	41173467	T	A	ENST00000685551	ENSG00000124181	PLCG1
chr20	41173477	G	T	ENST00000685551	ENSG00000124181	PLCG1
chr20	41173483	G	T	ENST00000685551	ENSG00000124181	PLCG1
chr20	41173492	G	T	ENST00000685551	ENSG00000124181	PLCG1
chr20	41173498	G	T	ENST00000685551	ENSG00000124181	PLCG1
chr20	41173503	T	A	ENST00000685551	ENSG00000124181	PLCG1	TRUE	TRUE
chr20	41173503	T	G	ENST00000685551	ENSG00000124181	PLCG1	TRUE	TRUE
chr20	41173513	A	T	ENST00000685551	ENSG00000124181	PLCG1	TRUE	TRUE
chr20	41173516	C	T	ENST00000685551	ENSG00000124181	PLCG1	TRUE	TRUE
chr20	41173519	A	T	ENST00000685551	ENSG00000124181	PLCG1	TRUE	TRUE
chr20	41173525	G	T	ENST00000685551	ENSG00000124181	PLCG1	TRUE	TRUE
chr20	41173535	G	A	ENST00000685551	ENSG00000124181	PLCG1	TRUE	FALSE
chr20	41173535	G	C	ENST00000685551	ENSG00000124181	PLCG1	TRUE	FALSE
chr20	41173535	G	T	ENST00000685551	ENSG00000124181	PLCG1	TRUE	FALSE
chr20	41173536	T	A	ENST00000685551	ENSG00000124181	PLCG1	TRUE	FALSE
chr20	41173536	T	C	ENST00000685551	ENSG00000124181	PLCG1	FALSE	FALSE
chr20	41173536	T	G	ENST00000685551	ENSG00000124181	PLCG1	TRUE	FALSE
chr20	41173650	A	C	ENST00000685551	ENSG00000124181	PLCG1	TRUE	FALSE
chr20	41173650	A	G	ENST00000685551	ENSG00000124181	PLCG1	TRUE	FALSE
chr20	41173650	A	T	ENST00000685551	ENSG00000124181	PLCG1	TRUE	FALSE
chr20	41173651	G	A	ENST00000685551	ENSG00000124181	PLCG1	TRUE	FALSE
chr20	41173651	G	C	ENST00000685551	ENSG00000124181	PLCG1	TRUE	FALSE
chr20	41173651	G	T	ENST00000685551	ENSG00000124181	PLCG1	TRUE	FALSE
chr20	41173660	G	T	ENST00000685551	ENSG00000124181	PLCG1	TRUE	TRUE
chr20	41173676	G	A	ENST00000685551	ENSG00000124181	PLCG1	TRUE	TRUE
chr20	41173677	G	A	ENST00000685551	ENSG00000124181	PLCG1	TRUE	TRUE
chr20	41173684	A	T	ENST00000685551	ENSG00000124181	PLCG1	TRUE	TRUE
chr20	41173699	C	T	ENST00000685551	ENSG00000124181	PLCG1	TRUE	TRUE
chr20	41173714	G	T	ENST00000685551	ENSG00000124181	PLCG1	TRUE	TRUE
chr20	41173743	T	A	ENST00000685551	ENSG00000124181	PLCG1	TRUE	TRUE
chr20	41173743	T	G	ENST00000685551	ENSG00000124181	PLCG1	TRUE	TRUE
chr20	41173744	G	T	ENST00000685551	ENSG00000124181	PLCG1	TRUE	TRUE
chr20	41173747	G	T	ENST00000685551	ENSG00000124181	PLCG1	TRUE	TRUE
chr20	41173765	C	T	ENST00000685551	ENSG00000124181	PLCG1	TRUE	TRUE
chr20	41173780	C	T	ENST00000685551	ENSG00000124181	PLCG1	TRUE	TRUE
chr20	41173798	A	T	ENST00000685551	ENSG00000124181	PLCG1	TRUE	TRUE
chr20	41173807	A	T	ENST00000685551	ENSG00000124181	PLCG1	TRUE	TRUE
chr20	41173813	G	T	ENST00000685551	ENSG00000124181	PLCG1	TRUE	TRUE
chr20	41173814	G	A	ENST00000685551	ENSG00000124181	PLCG1	TRUE	FALSE
chr20	41173814	G	C	ENST00000685551	ENSG00000124181	PLCG1	TRUE	FALSE
chr20	41173814	G	T	ENST00000685551	ENSG00000124181	PLCG1	TRUE	FALSE
chr20	41173815	T	A	ENST00000685551	ENSG00000124181	PLCG1	TRUE	FALSE
chr20	41173815	T	C	ENST00000685551	ENSG00000124181	PLCG1	TRUE	FALSE
chr20	41173815	T	G	ENST00000685551	ENSG00000124181	PLCG1	TRUE	FALSE
chr20	41173921	A	C	ENST00000685551	ENSG00000124181	PLCG1	TRUE	FALSE
chr20	41173921	A	G	ENST00000685551	ENSG00000124181	PLCG1	TRUE	FALSE
chr20	41173921	A	T	ENST00000685551	ENSG00000124181	PLCG1	TRUE	FALSE
chr20	41173922	G	A	ENST00000685551	ENSG00000124181	PLCG1	TRUE	FALSE
chr20	41173922	G	C	ENST00000685551	ENSG00000124181	PLCG1	TRUE	FALSE
chr20	41173922	G	T	ENST00000685551	ENSG00000124181	PLCG1	TRUE	FALSE
chr20	41173927	C	A	ENST00000685551	ENSG00000124181	PLCG1	TRUE	TRUE
chr20	41173927	C	G	ENST00000685551	ENSG00000124181	PLCG1	TRUE	TRUE
chr20	41173928	A	T	ENST00000685551	ENSG00000124181	PLCG1	TRUE	TRUE
chr20	41173941	T	A	ENST00000685551	ENSG00000124181	PLCG1	TRUE	TRUE
chr20	41173943	A	T	ENST00000685551	ENSG00000124181	PLCG1	TRUE	TRUE
chr20	41173954	C	A	ENST00000685551	ENSG00000124181	PLCG1	TRUE	TRUE
chr20	41173954	C	G	ENST00000685551	ENSG00000124181	PLCG1	TRUE	TRUE
chr20	41173958	G	T	ENST00000685551	ENSG00000124181	PLCG1	TRUE	TRUE
chr20	41173967	G	T	ENST00000685551	ENSG00000124181	PLCG1	TRUE	TRUE
chr20	41173971	T	A	ENST00000685551	ENSG00000124181	PLCG1	TRUE	TRUE
chr20	41173988	A	T	ENST00000685551	ENSG00000124181	PLCG1	TRUE	TRUE
chr20	41174009	A	T	ENST00000685551	ENSG00000124181	PLCG1	TRUE	TRUE
chr20	41174012	G	A	ENST00000685551	ENSG00000124181	PLCG1	TRUE	FALSE
chr20	41174012	G	C	ENST00000685551	ENSG00000124181	PLCG1	TRUE	FALSE
chr20	41174012	G	T	ENST00000685551	ENSG00000124181	PLCG1	TRUE	FALSE
chr20	41174013	T	A	ENST00000685551	ENSG00000124181	PLCG1	TRUE	FALSE
chr20	41174013	T	C	ENST00000685551	ENSG00000124181	PLCG1	TRUE	FALSE
chr20	41174013	T	G	ENST00000685551	ENSG00000124181	PLCG1	TRUE	FALSE
chr20	41174122	A	C	ENST00000685551	ENSG00000124181	PLCG1	FALSE	FALSE
chr20	41174122	A	G	ENST00000685551	ENSG00000124181	PLCG1	FALSE	FALSE
chr20	41174122	A	T	ENST00000685551	ENSG00000124181	PLCG1	FALSE	FALSE
chr20	41174123	G	A	ENST00000685551	ENSG00000124181	PLCG1	FALSE	FALSE
chr20	41174123	G	C	ENST00000685551	ENSG00000124181	PLCG1	FALSE	FALSE
chr20	41174123	G	T	ENST00000685551	ENSG00000124181	PLCG1	FALSE	FALSE
chr20	41174124	C	T	ENST00000685551	ENSG00000124181	PLCG1	TRUE	TRUE
chr20	41174127	G	T	ENST00000685551	ENSG00000124181	PLCG1	TRUE	TRUE
chr20	41174169	G	T	ENST00000685551	ENSG00000124181	PLCG1	TRUE	TRUE
chr20	41174179	C	A	ENST00000685551	ENSG00000124181	PLCG1	TRUE	TRUE
chr20	41174179	C	G	ENST00000685551	ENSG00000124181	PLCG1	TRUE	TRUE
chr20	41174188	C	A	ENST00000685551	ENSG00000124181	PLCG1	TRUE	TRUE
chr20	41174188	C	G	ENST00000685551	ENSG00000124181	PLCG1	TRUE	TRUE
chr20	41174193	C	T	ENST00000685551	ENSG00000124181	PLCG1	TRUE	TRUE
chr20	41174208	C	T	ENST00000685551	ENSG00000124181	PLCG1	TRUE	TRUE
chr20	41174217	G	T	ENST00000685551	ENSG00000124181	PLCG1	TRUE	TRUE
chr20	41174229	G	T	ENST00000685551	ENSG00000124181	PLCG1	TRUE	TRUE
chr20	41174240	C	A	ENST00000685551	ENSG00000124181	PLCG1	TRUE	TRUE
chr20	41174240	C	G	ENST00000685551	ENSG00000124181	PLCG1	TRUE	TRUE
chr20	41174241	C	T	ENST00000685551	ENSG00000124181	PLCG1	TRUE	TRUE
chr20	41174244	C	T	ENST00000685551	ENSG00000124181	PLCG1	TRUE	TRUE
chr20	41174253	G	T	ENST00000685551	ENSG00000124181	PLCG1	TRUE	TRUE
chr20	41174271	C	T	ENST00000685551	ENSG00000124181	PLCG1	FALSE	FALSE
chr20	41174274	G	T	ENST00000685551	ENSG00000124181	PLCG1	FALSE	FALSE
chr20	41174301	C	T	ENST00000685551	ENSG00000124181	PLCG1	FALSE	FALSE
chr20	41174304	G	T	ENST00000685551	ENSG00000124181	PLCG1	FALSE	FALSE
chr20	41174307	C	T	ENST00000685551	ENSG00000124181	PLCG1	FALSE	FALSE
chr20	41174312	G	A	ENST00000685551	ENSG00000124181	PLCG1	TRUE	FALSE
chr20	41174312	G	C	ENST00000685551	ENSG00000124181	PLCG1	TRUE	FALSE
chr20	41174312	G	T	ENST00000685551	ENSG00000124181	PLCG1	TRUE	FALSE
chr20	41174313	T	A	ENST00000685551	ENSG00000124181	PLCG1	TRUE	FALSE
chr20	41174313	T	C	ENST00000685551	ENSG00000124181	PLCG1	TRUE	FALSE
chr20	41174313	T	G	ENST00000685551	ENSG00000124181	PLCG1	TRUE	FALSE
chr20	41174465	A	C	ENST00000685551	ENSG00000124181	PLCG1	FALSE	FALSE
chr20	41174465	A	G	ENST00000685551	ENSG00000124181	PLCG1	FALSE	FALSE
chr20	41174465	A	T	ENST00000685551	ENSG00000124181	PLCG1	FALSE	FALSE
chr20	41174466	G	A	ENST00000685551	ENSG00000124181	PLCG1	FALSE	FALSE
chr20	41174466	G	C	ENST00000685551	ENSG00000124181	PLCG1	FALSE	FALSE
chr20	41174466	G	T	ENST00000685551	ENSG00000124181	PLCG1	FALSE	FALSE
chr20	41174474	A	T	ENST00000685551	ENSG00000124181	PLCG1	FALSE	FALSE
chr20	41174492	G	T	ENST00000685551	ENSG00000124181	PLCG1	FALSE	FALSE
chr20	41185202	C	A	ENST00000683867	ENSG00000174306	ZHX3	TRUE	FALSE
chr20	41185202	C	G	ENST00000683867	ENSG00000174306	ZHX3	TRUE	FALSE
chr20	41185202	C	T	ENST00000683867	ENSG00000174306	ZHX3	TRUE	FALSE
chr20	41185203	T	A	ENST00000683867	ENSG00000174306	ZHX3	TRUE	FALSE
chr20	41185203	T	C	ENST00000683867	ENSG00000174306	ZHX3	TRUE	FALSE
chr20	41185203	T	G	ENST00000683867	ENSG00000174306	ZHX3	TRUE	FALSE
chr20	41202055	A	C	ENST00000683867	ENSG00000174306	ZHX3	TRUE	FALSE
chr20	41202055	A	G	ENST00000683867	ENSG00000174306	ZHX3	TRUE	FALSE
chr20	41202055	A	T	ENST00000683867	ENSG00000174306	ZHX3	TRUE	FALSE
chr20	41202056	C	A	ENST00000683867	ENSG00000174306	ZHX3	TRUE	FALSE
chr20	41202056	C	G	ENST00000683867	ENSG00000174306	ZHX3	TRUE	FALSE
chr20	41202056	C	T	ENST00000683867	ENSG00000174306	ZHX3	TRUE	FALSE
chr20	41202057	C	A	ENST00000683867	ENSG00000174306	ZHX3	FALSE	FALSE
chr20	41202063	G	A	ENST00000683867	ENSG00000174306	ZHX3	FALSE	FALSE
chr20	41202069	C	A	ENST00000683867	ENSG00000174306	ZHX3	FALSE	FALSE
chr20	41202075	G	A	ENST00000683867	ENSG00000174306	ZHX3	FALSE	FALSE
chr20	41202083	G	T	ENST00000683867	ENSG00000174306	ZHX3	FALSE	FALSE
chr20	41202099	C	A	ENST00000683867	ENSG00000174306	ZHX3	FALSE	FALSE
chr20	41202101	G	C	ENST00000683867	ENSG00000174306	ZHX3	FALSE	FALSE
chr20	41202101	G	T	ENST00000683867	ENSG00000174306	ZHX3	FALSE	FALSE
chr20	41202111	C	A	ENST00000683867	ENSG00000174306	ZHX3	TRUE	TRUE
chr20	41202126	C	A	ENST00000683867	ENSG00000174306	ZHX3	TRUE	TRUE
chr20	41202127	C	T	ENST00000683867	ENSG00000174306	ZHX3	TRUE	TRUE
chr20	41202128	C	T	ENST00000683867	ENSG00000174306	ZHX3	TRUE	TRUE
chr20	41202131	G	T	ENST00000683867	ENSG00000174306	ZHX3	TRUE	TRUE
chr20	41202135	C	A	ENST00000683867	ENSG00000174306	ZHX3	TRUE	TRUE
chr20	41202144	C	A	ENST00000683867	ENSG00000174306	ZHX3	TRUE	TRUE
chr20	41202153	C	A	ENST00000683867	ENSG00000174306	ZHX3	TRUE	TRUE
chr20	41202155	G	C	ENST00000683867	ENSG00000174306	ZHX3	TRUE	TRUE
chr20	41202155	G	T	ENST00000683867	ENSG00000174306	ZHX3	TRUE	TRUE
chr20	41202157	A	C	ENST00000683867	ENSG00000174306	ZHX3	TRUE	TRUE
chr20	41202157	A	T	ENST00000683867	ENSG00000174306	ZHX3	TRUE	TRUE
chr20	41202177	T	A	ENST00000683867	ENSG00000174306	ZHX3	TRUE	TRUE
chr20	41202195	C	A	ENST00000683867	ENSG00000174306	ZHX3	TRUE	TRUE
chr20	41202213	G	A	ENST00000683867	ENSG00000174306	ZHX3	TRUE	TRUE
chr20	41202219	C	A	ENST00000683867	ENSG00000174306	ZHX3	TRUE	TRUE
chr20	41202243	T	A	ENST00000683867	ENSG00000174306	ZHX3	TRUE	TRUE
chr20	41202249	C	A	ENST00000683867	ENSG00000174306	ZHX3	TRUE	TRUE
chr20	41202252	C	A	ENST00000683867	ENSG00000174306	ZHX3	TRUE	TRUE
chr20	41202261	T	A	ENST00000683867	ENSG00000174306	ZHX3	TRUE	TRUE
chr20	41202264	C	A	ENST00000683867	ENSG00000174306	ZHX3	TRUE	TRUE
chr20	41202271	C	T	ENST00000683867	ENSG00000174306	ZHX3	TRUE	TRUE
chr20	41202272	C	T	ENST00000683867	ENSG00000174306	ZHX3	TRUE	TRUE
chr20	41202276	G	A	ENST00000683867	ENSG00000174306	ZHX3	TRUE	TRUE
chr20	41202279	T	A	ENST00000683867	ENSG00000174306	ZHX3	TRUE	TRUE
chr20	41202285	G	A	ENST00000683867	ENSG00000174306	ZHX3	TRUE	TRUE
chr20	41202288	G	A	ENST00000683867	ENSG00000174306	ZHX3	TRUE	TRUE
chr20	41202300	G	A	ENST00000683867	ENSG00000174306	ZHX3	TRUE	TRUE
chr20	41202306	T	A	ENST00000683867	ENSG00000174306	ZHX3	TRUE	TRUE
chr20	41202310	A	T	ENST00000683867	ENSG00000174306	ZHX3	TRUE	TRUE
chr20	41202321	G	A	ENST00000683867	ENSG00000174306	ZHX3	TRUE	TRUE
chr20	41202330	C	A	ENST00000683867	ENSG00000174306	ZHX3	TRUE	TRUE
chr20	41202333	C	A	ENST00000683867	ENSG00000174306	ZHX3	TRUE	TRUE
chr20	41202334	A	C	ENST00000683867	ENSG00000174306	ZHX3	TRUE	TRUE
chr20	41202334	A	T	ENST00000683867	ENSG00000174306	ZHX3	TRUE	TRUE
chr20	41202345	T	A	ENST00000683867	ENSG00000174306	ZHX3	TRUE	TRUE
chr20	41202355	G	C	ENST00000683867	ENSG00000174306	ZHX3	TRUE	TRUE
chr20	41202355	G	T	ENST00000683867	ENSG00000174306	ZHX3	TRUE	TRUE
chr20	41202358	A	C	ENST00000683867	ENSG00000174306	ZHX3	TRUE	TRUE
chr20	41202358	A	T	ENST00000683867	ENSG00000174306	ZHX3	TRUE	TRUE
chr20	41202366	G	A	ENST00000683867	ENSG00000174306	ZHX3	TRUE	TRUE
chr20	41202375	C	A	ENST00000683867	ENSG00000174306	ZHX3	TRUE	TRUE
chr20	41202423	G	A	ENST00000683867	ENSG00000174306	ZHX3	TRUE	TRUE
chr20	41202426	T	A	ENST00000683867	ENSG00000174306	ZHX3	TRUE	TRUE
chr20	41202427	A	C	ENST00000683867	ENSG00000174306	ZHX3	TRUE	TRUE
chr20	41202427	A	T	ENST00000683867	ENSG00000174306	ZHX3	TRUE	TRUE
chr20	41202435	C	A	ENST00000683867	ENSG00000174306	ZHX3	TRUE	TRUE
chr20	41202436	G	C	ENST00000683867	ENSG00000174306	ZHX3	TRUE	TRUE
chr20	41202436	G	T	ENST00000683867	ENSG00000174306	ZHX3	TRUE	TRUE
chr20	41202439	C	T	ENST00000683867	ENSG00000174306	ZHX3	TRUE	TRUE
chr20	41202440	C	T	ENST00000683867	ENSG00000174306	ZHX3	TRUE	TRUE
chr20	41202444	T	A	ENST00000683867	ENSG00000174306	ZHX3	TRUE	TRUE
chr20	41202450	G	A	ENST00000683867	ENSG00000174306	ZHX3	TRUE	TRUE
chr20	41202459	T	A	ENST00000683867	ENSG00000174306	ZHX3	TRUE	TRUE
chr20	41202466	G	C	ENST00000683867	ENSG00000174306	ZHX3	TRUE	TRUE
chr20	41202466	G	T	ENST00000683867	ENSG00000174306	ZHX3	TRUE	TRUE
chr20	41202480	C	A	ENST00000683867	ENSG00000174306	ZHX3	TRUE	TRUE
chr20	41202484	C	T	ENST00000683867	ENSG00000174306	ZHX3	TRUE	TRUE
chr20	41202485	C	T	ENST00000683867	ENSG00000174306	ZHX3	TRUE	TRUE
chr20	41202498	C	A	ENST00000683867	ENSG00000174306	ZHX3	TRUE	TRUE
chr20	41202519	G	A	ENST00000683867	ENSG00000174306	ZHX3	TRUE	TRUE
chr20	41202535	A	C	ENST00000683867	ENSG00000174306	ZHX3	TRUE	TRUE
chr20	41202535	A	T	ENST00000683867	ENSG00000174306	ZHX3	TRUE	TRUE
chr20	41202543	G	A	ENST00000683867	ENSG00000174306	ZHX3	TRUE	TRUE
chr20	41202553	C	T	ENST00000683867	ENSG00000174306	ZHX3	TRUE	TRUE
chr20	41202554	C	T	ENST00000683867	ENSG00000174306	ZHX3	TRUE	TRUE
chr20	41202558	G	A	ENST00000683867	ENSG00000174306	ZHX3	TRUE	TRUE
chr20	41202564	G	A	ENST00000683867	ENSG00000174306	ZHX3	TRUE	TRUE
chr20	41202576	G	A	ENST00000683867	ENSG00000174306	ZHX3	TRUE	TRUE
chr20	41202584	A	T	ENST00000683867	ENSG00000174306	ZHX3	TRUE	TRUE
chr20	41202594	G	A	ENST00000683867	ENSG00000174306	ZHX3	TRUE	TRUE
chr20	41202597	G	A	ENST00000683867	ENSG00000174306	ZHX3	TRUE	TRUE
chr20	41202606	T	A	ENST00000683867	ENSG00000174306	ZHX3	TRUE	TRUE
chr20	41202609	T	A	ENST00000683867	ENSG00000174306	ZHX3	TRUE	TRUE
chr20	41202610	G	T	ENST00000683867	ENSG00000174306	ZHX3	TRUE	TRUE
chr20	41202621	T	A	ENST00000683867	ENSG00000174306	ZHX3	TRUE	TRUE
chr20	41202633	G	A	ENST00000683867	ENSG00000174306	ZHX3	TRUE	TRUE
chr20	41202636	C	A	ENST00000683867	ENSG00000174306	ZHX3	TRUE	TRUE
chr20	41202645	T	A	ENST00000683867	ENSG00000174306	ZHX3	TRUE	TRUE
chr20	41202650	G	C	ENST00000683867	ENSG00000174306	ZHX3	TRUE	TRUE
chr20	41202650	G	T	ENST00000683867	ENSG00000174306	ZHX3	TRUE	TRUE
chr20	41202654	C	A	ENST00000683867	ENSG00000174306	ZHX3	TRUE	TRUE
chr20	41202663	C	A	ENST00000683867	ENSG00000174306	ZHX3	TRUE	TRUE
chr20	41202670	A	T	ENST00000683867	ENSG00000174306	ZHX3	TRUE	TRUE
chr20	41202693	C	A	ENST00000683867	ENSG00000174306	ZHX3	TRUE	TRUE
chr20	41202711	C	A	ENST00000683867	ENSG00000174306	ZHX3	TRUE	TRUE
chr20	41202729	T	A	ENST00000683867	ENSG00000174306	ZHX3	TRUE	TRUE
chr20	41202741	T	A	ENST00000683867	ENSG00000174306	ZHX3	TRUE	TRUE
chr20	41202756	T	A	ENST00000683867	ENSG00000174306	ZHX3	TRUE	TRUE
chr20	41202762	C	A	ENST00000683867	ENSG00000174306	ZHX3	TRUE	TRUE
chr20	41202767	A	T	ENST00000683867	ENSG00000174306	ZHX3	TRUE	TRUE
chr20	41202789	C	A	ENST00000683867	ENSG00000174306	ZHX3	TRUE	TRUE
chr20	41202804	C	A	ENST00000683867	ENSG00000174306	ZHX3	TRUE	TRUE
chr20	41202822	C	A	ENST00000683867	ENSG00000174306	ZHX3	TRUE	TRUE
chr20	41202830	A	T	ENST00000683867	ENSG00000174306	ZHX3	TRUE	TRUE
chr20	41202837	C	A	ENST00000683867	ENSG00000174306	ZHX3	TRUE	TRUE
chr20	41202840	C	A	ENST00000683867	ENSG00000174306	ZHX3	TRUE	TRUE
chr20	41202843	C	A	ENST00000683867	ENSG00000174306	ZHX3	TRUE	TRUE
chr20	41202849	C	A	ENST00000683867	ENSG00000174306	ZHX3	TRUE	TRUE
chr20	41202855	C	A	ENST00000683867	ENSG00000174306	ZHX3	TRUE	TRUE
chr20	41202864	C	A	ENST00000683867	ENSG00000174306	ZHX3	TRUE	TRUE
chr20	41202867	C	A	ENST00000683867	ENSG00000174306	ZHX3	TRUE	TRUE
chr20	41202870	C	A	ENST00000683867	ENSG00000174306	ZHX3	TRUE	TRUE
chr20	41202873	C	A	ENST00000683867	ENSG00000174306	ZHX3	TRUE	TRUE
chr20	41202876	G	A	ENST00000683867	ENSG00000174306	ZHX3	TRUE	TRUE
chr20	41202888	C	A	ENST00000683867	ENSG00000174306	ZHX3	TRUE	TRUE
chr20	41202891	C	A	ENST00000683867	ENSG00000174306	ZHX3	TRUE	TRUE
chr20	41202897	T	A	ENST00000683867	ENSG00000174306	ZHX3	TRUE	TRUE
chr20	41202900	T	A	ENST00000683867	ENSG00000174306	ZHX3	TRUE	TRUE
chr20	41202906	C	A	ENST00000683867	ENSG00000174306	ZHX3	TRUE	TRUE
chr20	41202909	C	A	ENST00000683867	ENSG00000174306	ZHX3	TRUE	TRUE
chr20	41202921	T	A	ENST00000683867	ENSG00000174306	ZHX3	TRUE	TRUE
chr20	41202924	T	A	ENST00000683867	ENSG00000174306	ZHX3	TRUE	TRUE
chr20	41202930	T	A	ENST00000683867	ENSG00000174306	ZHX3	TRUE	TRUE
chr20	41202933	C	A	ENST00000683867	ENSG00000174306	ZHX3	TRUE	TRUE
chr20	41202935	G	C	ENST00000683867	ENSG00000174306	ZHX3	TRUE	TRUE
chr20	41202935	G	T	ENST00000683867	ENSG00000174306	ZHX3	TRUE	TRUE
chr20	41202940	C	T	ENST00000683867	ENSG00000174306	ZHX3	TRUE	TRUE
chr20	41202941	C	T	ENST00000683867	ENSG00000174306	ZHX3	TRUE	TRUE
chr20	41202954	C	A	ENST00000683867	ENSG00000174306	ZHX3	TRUE	TRUE
chr20	41202957	G	A	ENST00000683867	ENSG00000174306	ZHX3	TRUE	TRUE
chr20	41202960	G	A	ENST00000683867	ENSG00000174306	ZHX3	TRUE	TRUE
chr20	41202969	T	A	ENST00000683867	ENSG00000174306	ZHX3	TRUE	TRUE
chr20	41202975	C	A	ENST00000683867	ENSG00000174306	ZHX3	TRUE	TRUE
chr20	41202981	T	A	ENST00000683867	ENSG00000174306	ZHX3	TRUE	TRUE
chr20	41202996	C	A	ENST00000683867	ENSG00000174306	ZHX3	TRUE	TRUE
chr20	41202999	C	A	ENST00000683867	ENSG00000174306	ZHX3	TRUE	TRUE
chr20	41203020	G	A	ENST00000683867	ENSG00000174306	ZHX3	TRUE	TRUE
chr20	41203035	C	A	ENST00000683867	ENSG00000174306	ZHX3	TRUE	TRUE
chr20	41203044	T	A	ENST00000683867	ENSG00000174306	ZHX3	TRUE	TRUE
chr20	41203050	G	A	ENST00000683867	ENSG00000174306	ZHX3	TRUE	TRUE
chr20	41203053	C	A	ENST00000683867	ENSG00000174306	ZHX3	TRUE	TRUE
chr20	41203062	T	A	ENST00000683867	ENSG00000174306	ZHX3	TRUE	TRUE
chr20	41203065	C	A	ENST00000683867	ENSG00000174306	ZHX3	TRUE	TRUE
chr20	41203068	T	A	ENST00000683867	ENSG00000174306	ZHX3	TRUE	TRUE
chr20	41203069	G	C	ENST00000683867	ENSG00000174306	ZHX3	TRUE	TRUE
chr20	41203069	G	T	ENST00000683867	ENSG00000174306	ZHX3	TRUE	TRUE
chr20	41203074	T	A	ENST00000683867	ENSG00000174306	ZHX3	TRUE	TRUE
chr20	41203098	G	A	ENST00000683867	ENSG00000174306	ZHX3	TRUE	TRUE
chr20	41203102	C	T	ENST00000683867	ENSG00000174306	ZHX3	TRUE	TRUE
chr20	41203103	C	T	ENST00000683867	ENSG00000174306	ZHX3	TRUE	TRUE
chr20	41203110	G	A	ENST00000683867	ENSG00000174306	ZHX3	TRUE	TRUE
chr20	41203113	G	A	ENST00000683867	ENSG00000174306	ZHX3	TRUE	TRUE
chr20	41203116	T	A	ENST00000683867	ENSG00000174306	ZHX3	TRUE	TRUE
chr20	41203156	G	T	ENST00000683867	ENSG00000174306	ZHX3	TRUE	TRUE
chr20	41203167	C	A	ENST00000683867	ENSG00000174306	ZHX3	TRUE	TRUE
chr20	41203176	T	A	ENST00000683867	ENSG00000174306	ZHX3	TRUE	TRUE
chr20	41203181	G	T	ENST00000683867	ENSG00000174306	ZHX3	TRUE	TRUE
chr20	41203200	C	A	ENST00000683867	ENSG00000174306	ZHX3	TRUE	TRUE
chr20	41203236	C	A	ENST00000683867	ENSG00000174306	ZHX3	TRUE	TRUE
chr20	41203251	T	A	ENST00000683867	ENSG00000174306	ZHX3	TRUE	TRUE
chr20	41203260	T	A	ENST00000683867	ENSG00000174306	ZHX3	TRUE	TRUE
chr20	41203262	A	T	ENST00000683867	ENSG00000174306	ZHX3	TRUE	TRUE
chr20	41203270	G	T	ENST00000683867	ENSG00000174306	ZHX3	TRUE	TRUE
chr20	41203276	G	C	ENST00000683867	ENSG00000174306	ZHX3	TRUE	TRUE
chr20	41203276	G	T	ENST00000683867	ENSG00000174306	ZHX3	TRUE	TRUE
chr20	41203281	T	A	ENST00000683867	ENSG00000174306	ZHX3	TRUE	TRUE
chr20	41203294	C	T	ENST00000683867	ENSG00000174306	ZHX3	TRUE	TRUE
chr20	41203295	C	T	ENST00000683867	ENSG00000174306	ZHX3	TRUE	TRUE
chr20	41203299	T	A	ENST00000683867	ENSG00000174306	ZHX3	TRUE	TRUE
chr20	41203308	C	A	ENST00000683867	ENSG00000174306	ZHX3	TRUE	TRUE
chr20	41203311	T	A	ENST00000683867	ENSG00000174306	ZHX3	TRUE	TRUE
chr20	41203332	T	A	ENST00000683867	ENSG00000174306	ZHX3	TRUE	TRUE
chr20	41203344	C	A	ENST00000683867	ENSG00000174306	ZHX3	TRUE	TRUE
chr20	41203350	C	A	ENST00000683867	ENSG00000174306	ZHX3	TRUE	TRUE
chr20	41203356	G	A	ENST00000683867	ENSG00000174306	ZHX3	TRUE	TRUE
chr20	41203368	G	A	ENST00000683867	ENSG00000174306	ZHX3	TRUE	TRUE
chr20	41203375	A	T	ENST00000683867	ENSG00000174306	ZHX3	TRUE	TRUE
chr20	41203389	T	A	ENST00000683867	ENSG00000174306	ZHX3	TRUE	TRUE
chr20	41203397	G	C	ENST00000683867	ENSG00000174306	ZHX3	TRUE	TRUE
chr20	41203397	G	T	ENST00000683867	ENSG00000174306	ZHX3	TRUE	TRUE
chr20	41203404	G	A	ENST00000683867	ENSG00000174306	ZHX3	TRUE	TRUE
chr20	41203407	C	A	ENST00000683867	ENSG00000174306	ZHX3	TRUE	TRUE
chr20	41203416	T	A	ENST00000683867	ENSG00000174306	ZHX3	TRUE	TRUE
chr20	41203419	T	A	ENST00000683867	ENSG00000174306	ZHX3	TRUE	TRUE
chr20	41203425	T	A	ENST00000683867	ENSG00000174306	ZHX3	TRUE	TRUE
chr20	41203426	G	C	ENST00000683867	ENSG00000174306	ZHX3	TRUE	TRUE
chr20	41203426	G	T	ENST00000683867	ENSG00000174306	ZHX3	TRUE	TRUE
chr20	41203452	G	A	ENST00000683867	ENSG00000174306	ZHX3	TRUE	TRUE
chr20	41203468	G	T	ENST00000683867	ENSG00000174306	ZHX3	TRUE	TRUE
chr20	41203484	G	T	ENST00000683867	ENSG00000174306	ZHX3	TRUE	TRUE
chr20	41203488	G	A	ENST00000683867	ENSG00000174306	ZHX3	TRUE	TRUE
chr20	41203506	T	A	ENST00000683867	ENSG00000174306	ZHX3	TRUE	TRUE
chr20	41203514	G	C	ENST00000683867	ENSG00000174306	ZHX3	TRUE	TRUE
chr20	41203514	G	T	ENST00000683867	ENSG00000174306	ZHX3	TRUE	TRUE
chr20	41203526	G	C	ENST00000683867	ENSG00000174306	ZHX3	TRUE	TRUE
chr20	41203526	G	T	ENST00000683867	ENSG00000174306	ZHX3	TRUE	TRUE
chr20	41203528	A	T	ENST00000683867	ENSG00000174306	ZHX3	TRUE	TRUE
chr20	41203560	G	A	ENST00000683867	ENSG00000174306	ZHX3	TRUE	TRUE
chr20	41203563	T	A	ENST00000683867	ENSG00000174306	ZHX3	TRUE	TRUE
chr20	41203608	G	A	ENST00000683867	ENSG00000174306	ZHX3	TRUE	TRUE
chr20	41203610	A	T	ENST00000683867	ENSG00000174306	ZHX3	TRUE	TRUE
chr20	41203625	A	T	ENST00000683867	ENSG00000174306	ZHX3	TRUE	TRUE
chr20	41203632	G	A	ENST00000683867	ENSG00000174306	ZHX3	TRUE	TRUE
chr20	41203647	C	A	ENST00000683867	ENSG00000174306	ZHX3	TRUE	TRUE
chr20	41203653	C	A	ENST00000683867	ENSG00000174306	ZHX3	TRUE	TRUE
chr20	41203662	C	A	ENST00000683867	ENSG00000174306	ZHX3	TRUE	TRUE
chr20	41203668	G	A	ENST00000683867	ENSG00000174306	ZHX3	TRUE	TRUE
chr20	41203698	G	A	ENST00000683867	ENSG00000174306	ZHX3	TRUE	TRUE
chr20	41203710	G	A	ENST00000683867	ENSG00000174306	ZHX3	TRUE	TRUE
chr20	41203764	G	A	ENST00000683867	ENSG00000174306	ZHX3	TRUE	TRUE
chr20	41203776	G	A	ENST00000683867	ENSG00000174306	ZHX3	TRUE	TRUE
chr20	41203797	T	A	ENST00000683867	ENSG00000174306	ZHX3	TRUE	TRUE
chr20	41203800	T	A	ENST00000683867	ENSG00000174306	ZHX3	TRUE	TRUE
chr20	41203812	C	A	ENST00000683867	ENSG00000174306	ZHX3	TRUE	TRUE
chr20	41203818	C	A	ENST00000683867	ENSG00000174306	ZHX3	TRUE	TRUE
chr20	41203821	C	A	ENST00000683867	ENSG00000174306	ZHX3	TRUE	TRUE
chr20	41203828	C	T	ENST00000683867	ENSG00000174306	ZHX3	TRUE	TRUE
chr20	41203829	C	T	ENST00000683867	ENSG00000174306	ZHX3	TRUE	TRUE
chr20	41203842	G	A	ENST00000683867	ENSG00000174306	ZHX3	TRUE	TRUE
chr20	41203845	T	A	ENST00000683867	ENSG00000174306	ZHX3	TRUE	TRUE
chr20	41203854	G	A	ENST00000683867	ENSG00000174306	ZHX3	TRUE	TRUE
chr20	41203864	C	T	ENST00000683867	ENSG00000174306	ZHX3	TRUE	TRUE
chr20	41203865	C	T	ENST00000683867	ENSG00000174306	ZHX3	TRUE	TRUE
chr20	41203872	T	A	ENST00000683867	ENSG00000174306	ZHX3	TRUE	TRUE
chr20	41203878	G	A	ENST00000683867	ENSG00000174306	ZHX3	TRUE	TRUE
chr20	41203881	C	A	ENST00000683867	ENSG00000174306	ZHX3	TRUE	TRUE
chr20	41203884	C	A	ENST00000683867	ENSG00000174306	ZHX3	TRUE	TRUE
chr20	41203888	A	C	ENST00000683867	ENSG00000174306	ZHX3	TRUE	TRUE
chr20	41203888	A	T	ENST00000683867	ENSG00000174306	ZHX3	TRUE	TRUE
chr20	41203893	T	A	ENST00000683867	ENSG00000174306	ZHX3	TRUE	TRUE
chr20	41203907	A	T	ENST00000683867	ENSG00000174306	ZHX3	TRUE	TRUE
chr20	41203909	A	C	ENST00000683867	ENSG00000174306	ZHX3	TRUE	TRUE
chr20	41203909	A	T	ENST00000683867	ENSG00000174306	ZHX3	TRUE	TRUE
chr20	41203912	G	T	ENST00000683867	ENSG00000174306	ZHX3	TRUE	TRUE
chr20	41203920	C	A	ENST00000683867	ENSG00000174306	ZHX3	TRUE	TRUE
chr20	41203926	T	A	ENST00000683867	ENSG00000174306	ZHX3	TRUE	TRUE
chr20	41203933	G	C	ENST00000683867	ENSG00000174306	ZHX3	TRUE	TRUE
chr20	41203933	G	T	ENST00000683867	ENSG00000174306	ZHX3	TRUE	TRUE
chr20	41203944	T	A	ENST00000683867	ENSG00000174306	ZHX3	TRUE	TRUE
chr20	41203959	T	A	ENST00000683867	ENSG00000174306	ZHX3	TRUE	TRUE
chr20	41203990	G	C	ENST00000683867	ENSG00000174306	ZHX3	TRUE	TRUE
chr20	41203990	G	T	ENST00000683867	ENSG00000174306	ZHX3	TRUE	TRUE
chr20	41204025	T	A	ENST00000683867	ENSG00000174306	ZHX3	TRUE	TRUE
chr20	41204037	T	A	ENST00000683867	ENSG00000174306	ZHX3	TRUE	TRUE
chr20	41204055	G	A	ENST00000683867	ENSG00000174306	ZHX3	TRUE	TRUE
chr20	41204070	G	A	ENST00000683867	ENSG00000174306	ZHX3	TRUE	TRUE
chr20	41204088	G	A	ENST00000683867	ENSG00000174306	ZHX3	TRUE	TRUE
chr20	41204091	G	A	ENST00000683867	ENSG00000174306	ZHX3	TRUE	TRUE
chr20	41204094	G	A	ENST00000683867	ENSG00000174306	ZHX3	TRUE	TRUE
chr20	41204109	G	A	ENST00000683867	ENSG00000174306	ZHX3	TRUE	TRUE
chr20	41204126	A	T	ENST00000683867	ENSG00000174306	ZHX3	TRUE	TRUE
chr20	41204142	C	A	ENST00000683867	ENSG00000174306	ZHX3	TRUE	TRUE
chr20	41204175	T	A	ENST00000683867	ENSG00000174306	ZHX3	TRUE	TRUE
chr20	41204196	G	A	ENST00000683867	ENSG00000174306	ZHX3	TRUE	TRUE
chr20	41204238	C	A	ENST00000683867	ENSG00000174306	ZHX3	TRUE	TRUE
chr20	41204241	T	A	ENST00000683867	ENSG00000174306	ZHX3	TRUE	TRUE
chr20	41204247	C	A	ENST00000683867	ENSG00000174306	ZHX3	TRUE	TRUE
chr20	41204253	C	A	ENST00000683867	ENSG00000174306	ZHX3	TRUE	TRUE
chr20	41204256	C	A	ENST00000683867	ENSG00000174306	ZHX3	TRUE	TRUE
chr20	41204261	G	T	ENST00000683867	ENSG00000174306	ZHX3	TRUE	TRUE
chr20	41204268	T	A	ENST00000683867	ENSG00000174306	ZHX3	TRUE	TRUE
chr20	41204273	A	C	ENST00000683867	ENSG00000174306	ZHX3	TRUE	TRUE
chr20	41204273	A	T	ENST00000683867	ENSG00000174306	ZHX3	TRUE	TRUE
chr20	41204280	C	A	ENST00000683867	ENSG00000174306	ZHX3	TRUE	TRUE
chr20	41204292	G	A	ENST00000683867	ENSG00000174306	ZHX3	TRUE	TRUE
chr20	41204307	C	A	ENST00000683867	ENSG00000174306	ZHX3	TRUE	TRUE
chr20	41204310	T	A	ENST00000683867	ENSG00000174306	ZHX3	TRUE	TRUE
chr20	41204325	T	A	ENST00000683867	ENSG00000174306	ZHX3	TRUE	TRUE
chr20	41204328	T	A	ENST00000683867	ENSG00000174306	ZHX3	TRUE	TRUE
chr20	41204334	C	A	ENST00000683867	ENSG00000174306	ZHX3	TRUE	TRUE
chr20	41204340	T	A	ENST00000683867	ENSG00000174306	ZHX3	TRUE	TRUE
chr20	41204346	T	A	ENST00000683867	ENSG00000174306	ZHX3	TRUE	TRUE
chr20	41204355	T	A	ENST00000683867	ENSG00000174306	ZHX3	TRUE	TRUE
chr20	41204370	T	A	ENST00000683867	ENSG00000174306	ZHX3	TRUE	TRUE
chr20	41204385	C	A	ENST00000683867	ENSG00000174306	ZHX3	TRUE	TRUE
chr20	41204391	G	A	ENST00000683867	ENSG00000174306	ZHX3	TRUE	TRUE
chr20	41204394	C	A	ENST00000683867	ENSG00000174306	ZHX3	TRUE	TRUE
chr20	41204406	C	A	ENST00000683867	ENSG00000174306	ZHX3	TRUE	TRUE
chr20	41204418	C	A	ENST00000683867	ENSG00000174306	ZHX3	TRUE	TRUE
chr20	41204448	C	A	ENST00000683867	ENSG00000174306	ZHX3	TRUE	TRUE
chr20	41204460	G	A	ENST00000683867	ENSG00000174306	ZHX3	TRUE	TRUE
chr20	41204463	C	A	ENST00000683867	ENSG00000174306	ZHX3	TRUE	TRUE
chr20	41204487	T	A	ENST00000683867	ENSG00000174306	ZHX3	TRUE	TRUE
chr20	41204497	C	T	ENST00000683867	ENSG00000174306	ZHX3	TRUE	TRUE
chr20	41204498	C	T	ENST00000683867	ENSG00000174306	ZHX3	TRUE	TRUE
chr20	41204514	C	A	ENST00000683867	ENSG00000174306	ZHX3	TRUE	TRUE
chr20	41204524	A	T	ENST00000683867	ENSG00000174306	ZHX3	TRUE	TRUE
chr20	41204540	A	T	ENST00000683867	ENSG00000174306	ZHX3	TRUE	TRUE
chr20	41204553	C	A	ENST00000683867	ENSG00000174306	ZHX3	TRUE	TRUE
chr20	41204562	T	A	ENST00000683867	ENSG00000174306	ZHX3	TRUE	TRUE
chr20	41204575	G	T	ENST00000683867	ENSG00000174306	ZHX3	TRUE	TRUE
chr20	41204584	G	T	ENST00000683867	ENSG00000174306	ZHX3	TRUE	TRUE
chr20	41204604	T	A	ENST00000683867	ENSG00000174306	ZHX3	TRUE	TRUE
chr20	41204622	C	A	ENST00000683867	ENSG00000174306	ZHX3	TRUE	TRUE
chr20	41204624	G	C	ENST00000683867	ENSG00000174306	ZHX3	TRUE	TRUE
chr20	41204624	G	T	ENST00000683867	ENSG00000174306	ZHX3	TRUE	TRUE
chr20	41204637	C	A	ENST00000683867	ENSG00000174306	ZHX3	TRUE	TRUE
chr20	41204646	G	A	ENST00000683867	ENSG00000174306	ZHX3	TRUE	TRUE
chr20	41204664	T	A	ENST00000683867	ENSG00000174306	ZHX3	TRUE	TRUE
chr20	41204671	G	T	ENST00000683867	ENSG00000174306	ZHX3	TRUE	TRUE
chr20	41204674	G	C	ENST00000683867	ENSG00000174306	ZHX3	TRUE	TRUE
chr20	41204674	G	T	ENST00000683867	ENSG00000174306	ZHX3	TRUE	TRUE
chr20	41204679	T	A	ENST00000683867	ENSG00000174306	ZHX3	TRUE	TRUE
chr20	41204680	A	T	ENST00000683867	ENSG00000174306	ZHX3	TRUE	TRUE
chr20	41204686	A	C	ENST00000683867	ENSG00000174306	ZHX3	TRUE	TRUE
chr20	41204686	A	T	ENST00000683867	ENSG00000174306	ZHX3	TRUE	TRUE
chr20	41204690	A	C	ENST00000683867	ENSG00000174306	ZHX3	TRUE	TRUE
chr20	41204690	A	T	ENST00000683867	ENSG00000174306	ZHX3	TRUE	TRUE
chr20	41204692	A	C	ENST00000683867	ENSG00000174306	ZHX3	TRUE	TRUE
chr20	41204692	A	T	ENST00000683867	ENSG00000174306	ZHX3	TRUE	TRUE
chr20	41204702	A	C	ENST00000683867	ENSG00000174306	ZHX3	TRUE	TRUE
chr20	41204702	A	T	ENST00000683867	ENSG00000174306	ZHX3	TRUE	TRUE
chr20	41204757	G	A	ENST00000683867	ENSG00000174306	ZHX3	TRUE	TRUE
chr20	41204766	C	A	ENST00000683867	ENSG00000174306	ZHX3	TRUE	TRUE
chr20	41204787	C	A	ENST00000683867	ENSG00000174306	ZHX3	TRUE	TRUE
chr20	41204802	G	A	ENST00000683867	ENSG00000174306	ZHX3	TRUE	TRUE
chr20	41204805	G	A	ENST00000683867	ENSG00000174306	ZHX3	TRUE	TRUE
chr20	41204811	C	A	ENST00000683867	ENSG00000174306	ZHX3	TRUE	TRUE
chr20	41204814	C	A	ENST00000683867	ENSG00000174306	ZHX3	TRUE	TRUE
chr20	41204819	A	T	ENST00000683867	ENSG00000174306	ZHX3	TRUE	TRUE
chr20	41204826	C	A	ENST00000683867	ENSG00000174306	ZHX3	TRUE	TRUE
chr20	41204835	G	A	ENST00000683867	ENSG00000174306	ZHX3	TRUE	TRUE
chr20	41204841	C	A	ENST00000683867	ENSG00000174306	ZHX3	TRUE	TRUE
chr20	41204856	G	A	ENST00000683867	ENSG00000174306	ZHX3	TRUE	FALSE
chr20	41204858	A	T	ENST00000683867	ENSG00000174306	ZHX3	TRUE	FALSE
chr20	41204871	T	A	ENST00000683867	ENSG00000174306	ZHX3	FALSE	FALSE
chr20	41204884	G	T	ENST00000683867	ENSG00000174306	ZHX3	FALSE	FALSE
chr20	41204901	T	A	ENST00000683867	ENSG00000174306	ZHX3	FALSE	FALSE
chr20	41204907	T	A	ENST00000683867	ENSG00000174306	ZHX3	FALSE	FALSE
chr20	41205067	C	A	ENST00000683867	ENSG00000174306	ZHX3	TRUE	FALSE
chr20	41205067	C	G	ENST00000683867	ENSG00000174306	ZHX3	TRUE	FALSE
chr20	41205067	C	T	ENST00000683867	ENSG00000174306	ZHX3	TRUE	FALSE
chr20	41205068	T	A	ENST00000683867	ENSG00000174306	ZHX3	TRUE	FALSE
chr20	41205068	T	C	ENST00000683867	ENSG00000174306	ZHX3	TRUE	FALSE
chr20	41205068	T	G	ENST00000683867	ENSG00000174306	ZHX3	TRUE	FALSE
chr20	41268988	A	C	ENST00000683867	ENSG00000174306	ZHX3	TRUE	FALSE
chr20	41268988	A	G	ENST00000683867	ENSG00000174306	ZHX3	TRUE	FALSE
chr20	41268988	A	T	ENST00000683867	ENSG00000174306	ZHX3	TRUE	FALSE
chr20	41268989	C	A	ENST00000683867	ENSG00000174306	ZHX3	TRUE	FALSE
chr20	41268989	C	G	ENST00000683867	ENSG00000174306	ZHX3	TRUE	FALSE
chr20	41268989	C	T	ENST00000683867	ENSG00000174306	ZHX3	TRUE	FALSE
chr20	41269084	C	A	ENST00000683867	ENSG00000174306	ZHX3	TRUE	FALSE
chr20	41269084	C	G	ENST00000683867	ENSG00000174306	ZHX3	TRUE	FALSE
chr20	41269084	C	T	ENST00000683867	ENSG00000174306	ZHX3	TRUE	FALSE
chr20	41269085	T	A	ENST00000683867	ENSG00000174306	ZHX3	TRUE	FALSE
chr20	41269085	T	C	ENST00000683867	ENSG00000174306	ZHX3	TRUE	FALSE
chr20	41269085	T	G	ENST00000683867	ENSG00000174306	ZHX3	TRUE	FALSE
chr20	41317507	A	C	ENST00000683867	ENSG00000174306	ZHX3	TRUE	FALSE
chr20	41317507	A	G	ENST00000683867	ENSG00000174306	ZHX3	TRUE	FALSE
chr20	41317507	A	T	ENST00000683867	ENSG00000174306	ZHX3	TRUE	FALSE
chr20	41317508	C	A	ENST00000683867	ENSG00000174306	ZHX3	TRUE	FALSE
chr20	41317508	C	G	ENST00000683867	ENSG00000174306	ZHX3	TRUE	FALSE
chr20	41317508	C	T	ENST00000683867	ENSG00000174306	ZHX3	TRUE	FALSE
chr20	41341003	G	A	ENST00000373257	ENSG00000132793	LPIN3	FALSE	FALSE
chr20	41341003	G	C	ENST00000373257	ENSG00000132793	LPIN3	FALSE	FALSE
chr20	41341003	G	T	ENST00000373257	ENSG00000132793	LPIN3	FALSE	FALSE
chr20	41341004	T	A	ENST00000373257	ENSG00000132793	LPIN3	FALSE	FALSE
chr20	41341004	T	C	ENST00000373257	ENSG00000132793	LPIN3	FALSE	FALSE
chr20	41341004	T	G	ENST00000373257	ENSG00000132793	LPIN3	FALSE	FALSE
chr20	41345794	A	C	ENST00000373257	ENSG00000132793	LPIN3	TRUE	FALSE
chr20	41345794	A	G	ENST00000373257	ENSG00000132793	LPIN3	TRUE	FALSE
chr20	41345794	A	T	ENST00000373257	ENSG00000132793	LPIN3	TRUE	FALSE
chr20	41345795	G	A	ENST00000373257	ENSG00000132793	LPIN3	TRUE	FALSE
chr20	41345795	G	C	ENST00000373257	ENSG00000132793	LPIN3	TRUE	FALSE
chr20	41345795	G	T	ENST00000373257	ENSG00000132793	LPIN3	TRUE	FALSE
chr20	41345812	C	A	ENST00000373257	ENSG00000132793	LPIN3	FALSE	FALSE
chr20	41345812	C	G	ENST00000373257	ENSG00000132793	LPIN3	FALSE	FALSE
chr20	41345819	C	T	ENST00000373257	ENSG00000132793	LPIN3	FALSE	FALSE
chr20	41345828	G	T	ENST00000373257	ENSG00000132793	LPIN3	FALSE	FALSE
chr20	41345849	A	T	ENST00000373257	ENSG00000132793	LPIN3	FALSE	FALSE
chr20	41345852	G	T	ENST00000373257	ENSG00000132793	LPIN3	FALSE	FALSE
chr20	41345860	C	A	ENST00000373257	ENSG00000132793	LPIN3	TRUE	FALSE
chr20	41345860	C	G	ENST00000373257	ENSG00000132793	LPIN3	TRUE	FALSE
chr20	41345912	A	T	ENST00000373257	ENSG00000132793	LPIN3	TRUE	TRUE
chr20	41345915	C	T	ENST00000373257	ENSG00000132793	LPIN3	TRUE	TRUE
chr20	41345928	C	A	ENST00000373257	ENSG00000132793	LPIN3	TRUE	TRUE
chr20	41345938	C	A	ENST00000373257	ENSG00000132793	LPIN3	TRUE	TRUE
chr20	41345940	C	A	ENST00000373257	ENSG00000132793	LPIN3	TRUE	TRUE
chr20	41345940	C	G	ENST00000373257	ENSG00000132793	LPIN3	TRUE	TRUE
chr20	41345963	A	T	ENST00000373257	ENSG00000132793	LPIN3	TRUE	TRUE
chr20	41345982	C	A	ENST00000373257	ENSG00000132793	LPIN3	TRUE	TRUE
chr20	41345987	G	T	ENST00000373257	ENSG00000132793	LPIN3	TRUE	TRUE
chr20	41345990	A	T	ENST00000373257	ENSG00000132793	LPIN3	TRUE	TRUE
chr20	41345996	G	A	ENST00000373257	ENSG00000132793	LPIN3	TRUE	FALSE
chr20	41345996	G	C	ENST00000373257	ENSG00000132793	LPIN3	TRUE	FALSE
chr20	41345996	G	T	ENST00000373257	ENSG00000132793	LPIN3	TRUE	FALSE
chr20	41345997	T	A	ENST00000373257	ENSG00000132793	LPIN3	TRUE	FALSE
chr20	41345997	T	C	ENST00000373257	ENSG00000132793	LPIN3	TRUE	FALSE
chr20	41345997	T	G	ENST00000373257	ENSG00000132793	LPIN3	TRUE	FALSE
chr20	41347550	A	C	ENST00000373257	ENSG00000132793	LPIN3	TRUE	FALSE
chr20	41347550	A	G	ENST00000373257	ENSG00000132793	LPIN3	TRUE	FALSE
chr20	41347550	A	T	ENST00000373257	ENSG00000132793	LPIN3	TRUE	FALSE
chr20	41347551	G	A	ENST00000373257	ENSG00000132793	LPIN3	TRUE	FALSE
chr20	41347551	G	C	ENST00000373257	ENSG00000132793	LPIN3	TRUE	FALSE
chr20	41347551	G	T	ENST00000373257	ENSG00000132793	LPIN3	TRUE	FALSE
chr20	41347561	G	T	ENST00000373257	ENSG00000132793	LPIN3	TRUE	TRUE
chr20	41347573	G	T	ENST00000373257	ENSG00000132793	LPIN3	TRUE	TRUE
chr20	41347586	T	A	ENST00000373257	ENSG00000132793	LPIN3	TRUE	TRUE
chr20	41347594	A	T	ENST00000373257	ENSG00000132793	LPIN3	TRUE	TRUE
chr20	41347612	G	T	ENST00000373257	ENSG00000132793	LPIN3	TRUE	TRUE
chr20	41347627	C	T	ENST00000373257	ENSG00000132793	LPIN3	TRUE	TRUE
chr20	41347630	G	T	ENST00000373257	ENSG00000132793	LPIN3	TRUE	TRUE
chr20	41347636	G	T	ENST00000373257	ENSG00000132793	LPIN3	TRUE	TRUE
chr20	41347648	G	A	ENST00000373257	ENSG00000132793	LPIN3	TRUE	FALSE
chr20	41347648	G	C	ENST00000373257	ENSG00000132793	LPIN3	TRUE	FALSE
chr20	41347648	G	T	ENST00000373257	ENSG00000132793	LPIN3	TRUE	FALSE
chr20	41347649	T	A	ENST00000373257	ENSG00000132793	LPIN3	TRUE	FALSE
chr20	41347649	T	C	ENST00000373257	ENSG00000132793	LPIN3	TRUE	FALSE
chr20	41347649	T	G	ENST00000373257	ENSG00000132793	LPIN3	TRUE	FALSE
chr20	41348617	A	C	ENST00000373257	ENSG00000132793	LPIN3	TRUE	FALSE
chr20	41348617	A	G	ENST00000373257	ENSG00000132793	LPIN3	TRUE	FALSE
chr20	41348617	A	T	ENST00000373257	ENSG00000132793	LPIN3	TRUE	FALSE
chr20	41348618	G	A	ENST00000373257	ENSG00000132793	LPIN3	TRUE	FALSE
chr20	41348618	G	C	ENST00000373257	ENSG00000132793	LPIN3	TRUE	FALSE
chr20	41348618	G	T	ENST00000373257	ENSG00000132793	LPIN3	TRUE	FALSE
chr20	41348619	G	T	ENST00000373257	ENSG00000132793	LPIN3	TRUE	TRUE
chr20	41348642	C	A	ENST00000373257	ENSG00000132793	LPIN3	TRUE	TRUE
chr20	41348647	C	A	ENST00000373257	ENSG00000132793	LPIN3	TRUE	TRUE
chr20	41348647	C	G	ENST00000373257	ENSG00000132793	LPIN3	TRUE	TRUE
chr20	41348659	G	A	ENST00000373257	ENSG00000132793	LPIN3	TRUE	TRUE
chr20	41348660	G	A	ENST00000373257	ENSG00000132793	LPIN3	TRUE	TRUE
chr20	41348683	C	A	ENST00000373257	ENSG00000132793	LPIN3	TRUE	TRUE
chr20	41348691	C	T	ENST00000373257	ENSG00000132793	LPIN3	TRUE	TRUE
chr20	41348709	G	T	ENST00000373257	ENSG00000132793	LPIN3	TRUE	TRUE
chr20	41348715	G	T	ENST00000373257	ENSG00000132793	LPIN3	TRUE	TRUE
chr20	41348757	A	T	ENST00000373257	ENSG00000132793	LPIN3	TRUE	TRUE
chr20	41348775	A	T	ENST00000373257	ENSG00000132793	LPIN3	TRUE	TRUE
chr20	41348781	A	T	ENST00000373257	ENSG00000132793	LPIN3	TRUE	TRUE
chr20	41348784	C	T	ENST00000373257	ENSG00000132793	LPIN3	TRUE	TRUE
chr20	41348787	A	T	ENST00000373257	ENSG00000132793	LPIN3	TRUE	TRUE
chr20	41348790	G	T	ENST00000373257	ENSG00000132793	LPIN3	TRUE	TRUE
chr20	41348820	G	T	ENST00000373257	ENSG00000132793	LPIN3	TRUE	TRUE
chr20	41348823	G	T	ENST00000373257	ENSG00000132793	LPIN3	TRUE	TRUE
chr20	41348829	G	T	ENST00000373257	ENSG00000132793	LPIN3	TRUE	TRUE
chr20	41348841	G	T	ENST00000373257	ENSG00000132793	LPIN3	TRUE	TRUE
chr20	41348847	G	T	ENST00000373257	ENSG00000132793	LPIN3	TRUE	TRUE
chr20	41348862	G	T	ENST00000373257	ENSG00000132793	LPIN3	TRUE	TRUE
chr20	41348865	A	T	ENST00000373257	ENSG00000132793	LPIN3	TRUE	TRUE
chr20	41348877	G	T	ENST00000373257	ENSG00000132793	LPIN3	TRUE	TRUE
chr20	41348888	G	A	ENST00000373257	ENSG00000132793	LPIN3	FALSE	FALSE
chr20	41348888	G	C	ENST00000373257	ENSG00000132793	LPIN3	FALSE	FALSE
chr20	41348888	G	T	ENST00000373257	ENSG00000132793	LPIN3	FALSE	FALSE
chr20	41348889	T	A	ENST00000373257	ENSG00000132793	LPIN3	FALSE	FALSE
chr20	41348889	T	C	ENST00000373257	ENSG00000132793	LPIN3	FALSE	FALSE
chr20	41348889	T	G	ENST00000373257	ENSG00000132793	LPIN3	FALSE	FALSE
chr20	41349090	A	C	ENST00000373257	ENSG00000132793	LPIN3	FALSE	FALSE
chr20	41349090	A	G	ENST00000373257	ENSG00000132793	LPIN3	FALSE	FALSE
chr20	41349090	A	T	ENST00000373257	ENSG00000132793	LPIN3	FALSE	FALSE
chr20	41349091	G	A	ENST00000373257	ENSG00000132793	LPIN3	FALSE	FALSE
chr20	41349091	G	C	ENST00000373257	ENSG00000132793	LPIN3	FALSE	FALSE
chr20	41349091	G	T	ENST00000373257	ENSG00000132793	LPIN3	FALSE	FALSE
chr20	41349096	C	T	ENST00000373257	ENSG00000132793	LPIN3	TRUE	TRUE
chr20	41349100	T	A	ENST00000373257	ENSG00000132793	LPIN3	TRUE	TRUE
chr20	41349102	G	T	ENST00000373257	ENSG00000132793	LPIN3	TRUE	TRUE
chr20	41349105	G	T	ENST00000373257	ENSG00000132793	LPIN3	TRUE	TRUE
chr20	41349108	A	T	ENST00000373257	ENSG00000132793	LPIN3	TRUE	TRUE
chr20	41349115	C	A	ENST00000373257	ENSG00000132793	LPIN3	TRUE	TRUE
chr20	41349115	C	G	ENST00000373257	ENSG00000132793	LPIN3	TRUE	TRUE
chr20	41349120	C	T	ENST00000373257	ENSG00000132793	LPIN3	TRUE	TRUE
chr20	41349126	A	T	ENST00000373257	ENSG00000132793	LPIN3	TRUE	TRUE
chr20	41349137	C	A	ENST00000373257	ENSG00000132793	LPIN3	TRUE	TRUE
chr20	41349137	C	G	ENST00000373257	ENSG00000132793	LPIN3	TRUE	TRUE
chr20	41349143	C	A	ENST00000373257	ENSG00000132793	LPIN3	TRUE	TRUE
chr20	41349143	C	G	ENST00000373257	ENSG00000132793	LPIN3	TRUE	TRUE
chr20	41349145	C	A	ENST00000373257	ENSG00000132793	LPIN3	TRUE	TRUE
chr20	41349153	G	T	ENST00000373257	ENSG00000132793	LPIN3	TRUE	TRUE
chr20	41349157	G	A	ENST00000373257	ENSG00000132793	LPIN3	TRUE	TRUE
chr20	41349158	G	A	ENST00000373257	ENSG00000132793	LPIN3	TRUE	TRUE
chr20	41349165	C	T	ENST00000373257	ENSG00000132793	LPIN3	TRUE	TRUE
chr20	41349173	G	A	ENST00000373257	ENSG00000132793	LPIN3	TRUE	FALSE
chr20	41349173	G	C	ENST00000373257	ENSG00000132793	LPIN3	TRUE	FALSE
chr20	41349173	G	T	ENST00000373257	ENSG00000132793	LPIN3	TRUE	FALSE
chr20	41349174	T	A	ENST00000373257	ENSG00000132793	LPIN3	TRUE	FALSE
chr20	41349174	T	C	ENST00000373257	ENSG00000132793	LPIN3	TRUE	FALSE
chr20	41349174	T	G	ENST00000373257	ENSG00000132793	LPIN3	TRUE	FALSE
chr20	41349772	A	C	ENST00000373257	ENSG00000132793	LPIN3	TRUE	FALSE
chr20	41349772	A	G	ENST00000373257	ENSG00000132793	LPIN3	TRUE	FALSE
chr20	41349772	A	T	ENST00000373257	ENSG00000132793	LPIN3	TRUE	FALSE
chr20	41349773	G	A	ENST00000373257	ENSG00000132793	LPIN3	TRUE	FALSE
chr20	41349773	G	C	ENST00000373257	ENSG00000132793	LPIN3	TRUE	FALSE
chr20	41349773	G	T	ENST00000373257	ENSG00000132793	LPIN3	TRUE	FALSE
chr20	41349779	C	A	ENST00000373257	ENSG00000132793	LPIN3	TRUE	TRUE
chr20	41349779	C	G	ENST00000373257	ENSG00000132793	LPIN3	TRUE	TRUE
chr20	41349787	G	T	ENST00000373257	ENSG00000132793	LPIN3	TRUE	TRUE
chr20	41349802	A	T	ENST00000373257	ENSG00000132793	LPIN3	TRUE	TRUE
chr20	41349812	C	A	ENST00000373257	ENSG00000132793	LPIN3	TRUE	TRUE
chr20	41349814	G	T	ENST00000373257	ENSG00000132793	LPIN3	TRUE	TRUE
chr20	41349820	G	T	ENST00000373257	ENSG00000132793	LPIN3	TRUE	TRUE
chr20	41349835	G	T	ENST00000373257	ENSG00000132793	LPIN3	TRUE	TRUE
chr20	41349850	A	T	ENST00000373257	ENSG00000132793	LPIN3	TRUE	TRUE
chr20	41349856	G	T	ENST00000373257	ENSG00000132793	LPIN3	TRUE	TRUE
chr20	41349868	C	T	ENST00000373257	ENSG00000132793	LPIN3	TRUE	TRUE
chr20	41349872	G	A	ENST00000373257	ENSG00000132793	LPIN3	TRUE	TRUE
chr20	41349873	G	A	ENST00000373257	ENSG00000132793	LPIN3	TRUE	TRUE
chr20	41349878	G	A	ENST00000373257	ENSG00000132793	LPIN3	TRUE	TRUE
chr20	41349879	G	A	ENST00000373257	ENSG00000132793	LPIN3	TRUE	TRUE
chr20	41349892	A	T	ENST00000373257	ENSG00000132793	LPIN3	TRUE	TRUE
chr20	41349895	G	A	ENST00000373257	ENSG00000132793	LPIN3	TRUE	FALSE
chr20	41349895	G	C	ENST00000373257	ENSG00000132793	LPIN3	TRUE	FALSE
chr20	41349895	G	T	ENST00000373257	ENSG00000132793	LPIN3	TRUE	FALSE
chr20	41349896	T	A	ENST00000373257	ENSG00000132793	LPIN3	TRUE	FALSE
chr20	41349896	T	C	ENST00000373257	ENSG00000132793	LPIN3	TRUE	FALSE
chr20	41349896	T	G	ENST00000373257	ENSG00000132793	LPIN3	TRUE	FALSE
chr20	41350053	A	C	ENST00000373257	ENSG00000132793	LPIN3	TRUE	FALSE
chr20	41350053	A	G	ENST00000373257	ENSG00000132793	LPIN3	TRUE	FALSE
chr20	41350053	A	T	ENST00000373257	ENSG00000132793	LPIN3	TRUE	FALSE
chr20	41350054	G	A	ENST00000373257	ENSG00000132793	LPIN3	TRUE	FALSE
chr20	41350054	G	C	ENST00000373257	ENSG00000132793	LPIN3	TRUE	FALSE
chr20	41350054	G	T	ENST00000373257	ENSG00000132793	LPIN3	TRUE	FALSE
chr20	41350061	A	T	ENST00000373257	ENSG00000132793	LPIN3	TRUE	TRUE
chr20	41350067	G	T	ENST00000373257	ENSG00000132793	LPIN3	TRUE	TRUE
chr20	41350076	G	T	ENST00000373257	ENSG00000132793	LPIN3	TRUE	TRUE
chr20	41350083	C	A	ENST00000373257	ENSG00000132793	LPIN3	TRUE	TRUE
chr20	41350083	C	G	ENST00000373257	ENSG00000132793	LPIN3	TRUE	TRUE
chr20	41350094	G	T	ENST00000373257	ENSG00000132793	LPIN3	TRUE	TRUE
chr20	41350100	A	T	ENST00000373257	ENSG00000132793	LPIN3	TRUE	TRUE
chr20	41350127	G	T	ENST00000373257	ENSG00000132793	LPIN3	TRUE	TRUE
chr20	41350130	G	T	ENST00000373257	ENSG00000132793	LPIN3	TRUE	TRUE
chr20	41350176	T	A	ENST00000373257	ENSG00000132793	LPIN3	TRUE	TRUE
chr20	41350178	G	T	ENST00000373257	ENSG00000132793	LPIN3	TRUE	TRUE
chr20	41350190	C	T	ENST00000373257	ENSG00000132793	LPIN3	TRUE	TRUE
chr20	41350193	C	T	ENST00000373257	ENSG00000132793	LPIN3	TRUE	TRUE
chr20	41350199	G	T	ENST00000373257	ENSG00000132793	LPIN3	TRUE	TRUE
chr20	41350217	C	T	ENST00000373257	ENSG00000132793	LPIN3	TRUE	TRUE
chr20	41350229	G	T	ENST00000373257	ENSG00000132793	LPIN3	TRUE	TRUE
chr20	41350268	G	T	ENST00000373257	ENSG00000132793	LPIN3	TRUE	TRUE
chr20	41350274	G	T	ENST00000373257	ENSG00000132793	LPIN3	TRUE	TRUE
chr20	41350277	G	T	ENST00000373257	ENSG00000132793	LPIN3	TRUE	TRUE
chr20	41350283	A	T	ENST00000373257	ENSG00000132793	LPIN3	TRUE	TRUE
chr20	41350289	C	T	ENST00000373257	ENSG00000132793	LPIN3	TRUE	TRUE
chr20	41350325	A	T	ENST00000373257	ENSG00000132793	LPIN3	TRUE	TRUE
chr20	41350329	C	A	ENST00000373257	ENSG00000132793	LPIN3	TRUE	TRUE
chr20	41350329	C	G	ENST00000373257	ENSG00000132793	LPIN3	TRUE	TRUE
chr20	41350332	G	A	ENST00000373257	ENSG00000132793	LPIN3	TRUE	TRUE
chr20	41350333	G	A	ENST00000373257	ENSG00000132793	LPIN3	TRUE	TRUE
chr20	41350338	G	A	ENST00000373257	ENSG00000132793	LPIN3	TRUE	TRUE
chr20	41350339	G	A	ENST00000373257	ENSG00000132793	LPIN3	TRUE	TRUE
chr20	41350349	G	T	ENST00000373257	ENSG00000132793	LPIN3	TRUE	TRUE
chr20	41350370	C	T	ENST00000373257	ENSG00000132793	LPIN3	TRUE	TRUE
chr20	41350376	G	T	ENST00000373257	ENSG00000132793	LPIN3	TRUE	TRUE
chr20	41350394	A	T	ENST00000373257	ENSG00000132793	LPIN3	TRUE	TRUE
chr20	41350398	G	A	ENST00000373257	ENSG00000132793	LPIN3	TRUE	FALSE
chr20	41350398	G	C	ENST00000373257	ENSG00000132793	LPIN3	TRUE	FALSE
chr20	41350398	G	T	ENST00000373257	ENSG00000132793	LPIN3	TRUE	FALSE
chr20	41350399	T	A	ENST00000373257	ENSG00000132793	LPIN3	TRUE	FALSE
chr20	41350399	T	C	ENST00000373257	ENSG00000132793	LPIN3	FALSE	FALSE
chr20	41350399	T	G	ENST00000373257	ENSG00000132793	LPIN3	TRUE	FALSE
chr20	41351819	A	C	ENST00000373257	ENSG00000132793	LPIN3	TRUE	FALSE
chr20	41351819	A	G	ENST00000373257	ENSG00000132793	LPIN3	TRUE	FALSE
chr20	41351819	A	T	ENST00000373257	ENSG00000132793	LPIN3	TRUE	FALSE
chr20	41351820	G	A	ENST00000373257	ENSG00000132793	LPIN3	TRUE	FALSE
chr20	41351820	G	C	ENST00000373257	ENSG00000132793	LPIN3	TRUE	FALSE
chr20	41351820	G	T	ENST00000373257	ENSG00000132793	LPIN3	TRUE	FALSE
chr20	41351829	A	T	ENST00000373257	ENSG00000132793	LPIN3	TRUE	TRUE
chr20	41351832	A	T	ENST00000373257	ENSG00000132793	LPIN3	TRUE	TRUE
chr20	41351838	C	T	ENST00000373257	ENSG00000132793	LPIN3	TRUE	TRUE
chr20	41351864	C	A	ENST00000373257	ENSG00000132793	LPIN3	TRUE	TRUE
chr20	41351864	C	G	ENST00000373257	ENSG00000132793	LPIN3	TRUE	TRUE
chr20	41351875	T	A	ENST00000373257	ENSG00000132793	LPIN3	TRUE	TRUE
chr20	41351892	G	T	ENST00000373257	ENSG00000132793	LPIN3	TRUE	TRUE
chr20	41351909	C	A	ENST00000373257	ENSG00000132793	LPIN3	TRUE	TRUE
chr20	41351909	C	G	ENST00000373257	ENSG00000132793	LPIN3	TRUE	TRUE
chr20	41351916	C	T	ENST00000373257	ENSG00000132793	LPIN3	TRUE	TRUE
chr20	41351921	G	A	ENST00000373257	ENSG00000132793	LPIN3	TRUE	FALSE
chr20	41351921	G	C	ENST00000373257	ENSG00000132793	LPIN3	TRUE	FALSE
chr20	41351921	G	T	ENST00000373257	ENSG00000132793	LPIN3	TRUE	FALSE
chr20	41351922	T	A	ENST00000373257	ENSG00000132793	LPIN3	TRUE	FALSE
chr20	41351922	T	C	ENST00000373257	ENSG00000132793	LPIN3	TRUE	FALSE
chr20	41351922	T	G	ENST00000373257	ENSG00000132793	LPIN3	TRUE	FALSE
chr20	41352058	A	C	ENST00000373257	ENSG00000132793	LPIN3	TRUE	FALSE
chr20	41352058	A	G	ENST00000373257	ENSG00000132793	LPIN3	TRUE	FALSE
chr20	41352058	A	T	ENST00000373257	ENSG00000132793	LPIN3	TRUE	FALSE
chr20	41352059	G	A	ENST00000373257	ENSG00000132793	LPIN3	TRUE	FALSE
chr20	41352059	G	C	ENST00000373257	ENSG00000132793	LPIN3	TRUE	FALSE
chr20	41352059	G	T	ENST00000373257	ENSG00000132793	LPIN3	TRUE	FALSE
chr20	41352079	A	T	ENST00000373257	ENSG00000132793	LPIN3	TRUE	TRUE
chr20	41352082	A	T	ENST00000373257	ENSG00000132793	LPIN3	TRUE	TRUE
chr20	41352086	G	A	ENST00000373257	ENSG00000132793	LPIN3	TRUE	TRUE
chr20	41352087	G	A	ENST00000373257	ENSG00000132793	LPIN3	TRUE	TRUE
chr20	41352091	G	T	ENST00000373257	ENSG00000132793	LPIN3	TRUE	TRUE
chr20	41352103	C	T	ENST00000373257	ENSG00000132793	LPIN3	TRUE	TRUE
chr20	41352106	A	T	ENST00000373257	ENSG00000132793	LPIN3	TRUE	TRUE
chr20	41352130	G	T	ENST00000373257	ENSG00000132793	LPIN3	TRUE	TRUE
chr20	41352136	G	T	ENST00000373257	ENSG00000132793	LPIN3	TRUE	TRUE
chr20	41352142	G	T	ENST00000373257	ENSG00000132793	LPIN3	TRUE	TRUE
chr20	41352186	T	A	ENST00000373257	ENSG00000132793	LPIN3	TRUE	TRUE
chr20	41352190	G	T	ENST00000373257	ENSG00000132793	LPIN3	TRUE	TRUE
chr20	41352220	G	T	ENST00000373257	ENSG00000132793	LPIN3	TRUE	TRUE
chr20	41352221	G	A	ENST00000373257	ENSG00000132793	LPIN3	TRUE	FALSE
chr20	41352221	G	C	ENST00000373257	ENSG00000132793	LPIN3	TRUE	FALSE
chr20	41352221	G	T	ENST00000373257	ENSG00000132793	LPIN3	TRUE	FALSE
chr20	41352222	T	A	ENST00000373257	ENSG00000132793	LPIN3	TRUE	FALSE
chr20	41352222	T	C	ENST00000373257	ENSG00000132793	LPIN3	FALSE	FALSE
chr20	41352222	T	G	ENST00000373257	ENSG00000132793	LPIN3	TRUE	FALSE
chr20	41352604	A	C	ENST00000373257	ENSG00000132793	LPIN3	TRUE	FALSE
chr20	41352604	A	G	ENST00000373257	ENSG00000132793	LPIN3	TRUE	FALSE
chr20	41352604	A	T	ENST00000373257	ENSG00000132793	LPIN3	TRUE	FALSE
chr20	41352605	G	A	ENST00000373257	ENSG00000132793	LPIN3	TRUE	FALSE
chr20	41352605	G	C	ENST00000373257	ENSG00000132793	LPIN3	TRUE	FALSE
chr20	41352605	G	T	ENST00000373257	ENSG00000132793	LPIN3	TRUE	FALSE
chr20	41352608	A	T	ENST00000373257	ENSG00000132793	LPIN3	TRUE	TRUE
chr20	41352617	C	T	ENST00000373257	ENSG00000132793	LPIN3	TRUE	TRUE
chr20	41352634	C	A	ENST00000373257	ENSG00000132793	LPIN3	TRUE	TRUE
chr20	41352634	C	G	ENST00000373257	ENSG00000132793	LPIN3	TRUE	TRUE
chr20	41352635	C	T	ENST00000373257	ENSG00000132793	LPIN3	TRUE	TRUE
chr20	41352647	A	T	ENST00000373257	ENSG00000132793	LPIN3	TRUE	TRUE
chr20	41352656	G	T	ENST00000373257	ENSG00000132793	LPIN3	TRUE	TRUE
chr20	41352663	T	A	ENST00000373257	ENSG00000132793	LPIN3	TRUE	TRUE
chr20	41352686	A	T	ENST00000373257	ENSG00000132793	LPIN3	TRUE	TRUE
chr20	41352695	G	T	ENST00000373257	ENSG00000132793	LPIN3	TRUE	TRUE
chr20	41352698	A	T	ENST00000373257	ENSG00000132793	LPIN3	TRUE	TRUE
chr20	41352700	G	A	ENST00000373257	ENSG00000132793	LPIN3	TRUE	FALSE
chr20	41352700	G	C	ENST00000373257	ENSG00000132793	LPIN3	TRUE	FALSE
chr20	41352700	G	T	ENST00000373257	ENSG00000132793	LPIN3	TRUE	FALSE
chr20	41352701	T	A	ENST00000373257	ENSG00000132793	LPIN3	TRUE	FALSE
chr20	41352701	T	C	ENST00000373257	ENSG00000132793	LPIN3	TRUE	FALSE
chr20	41352701	T	G	ENST00000373257	ENSG00000132793	LPIN3	TRUE	FALSE
chr20	41352796	A	C	ENST00000373257	ENSG00000132793	LPIN3	TRUE	FALSE
chr20	41352796	A	G	ENST00000373257	ENSG00000132793	LPIN3	TRUE	FALSE
chr20	41352796	A	T	ENST00000373257	ENSG00000132793	LPIN3	TRUE	FALSE
chr20	41352797	G	A	ENST00000373257	ENSG00000132793	LPIN3	TRUE	FALSE
chr20	41352797	G	C	ENST00000373257	ENSG00000132793	LPIN3	TRUE	FALSE
chr20	41352797	G	T	ENST00000373257	ENSG00000132793	LPIN3	TRUE	FALSE
chr20	41352804	T	A	ENST00000373257	ENSG00000132793	LPIN3	TRUE	TRUE
chr20	41352804	T	G	ENST00000373257	ENSG00000132793	LPIN3	TRUE	TRUE
chr20	41352809	G	A	ENST00000373257	ENSG00000132793	LPIN3	TRUE	TRUE
chr20	41352810	G	A	ENST00000373257	ENSG00000132793	LPIN3	TRUE	TRUE
chr20	41352841	C	T	ENST00000373257	ENSG00000132793	LPIN3	TRUE	TRUE
chr20	41352850	C	T	ENST00000373257	ENSG00000132793	LPIN3	TRUE	TRUE
chr20	41352853	A	T	ENST00000373257	ENSG00000132793	LPIN3	TRUE	TRUE
chr20	41352860	T	A	ENST00000373257	ENSG00000132793	LPIN3	TRUE	TRUE
chr20	41352865	A	T	ENST00000373257	ENSG00000132793	LPIN3	TRUE	TRUE
chr20	41352868	G	A	ENST00000373257	ENSG00000132793	LPIN3	TRUE	FALSE
chr20	41352868	G	C	ENST00000373257	ENSG00000132793	LPIN3	TRUE	FALSE
chr20	41352868	G	T	ENST00000373257	ENSG00000132793	LPIN3	TRUE	FALSE
chr20	41352869	T	A	ENST00000373257	ENSG00000132793	LPIN3	TRUE	FALSE
chr20	41352869	T	C	ENST00000373257	ENSG00000132793	LPIN3	TRUE	FALSE
chr20	41352869	T	G	ENST00000373257	ENSG00000132793	LPIN3	TRUE	FALSE
chr20	41354643	A	C	ENST00000373257	ENSG00000132793	LPIN3	TRUE	FALSE
chr20	41354643	A	G	ENST00000373257	ENSG00000132793	LPIN3	TRUE	FALSE
chr20	41354643	A	T	ENST00000373257	ENSG00000132793	LPIN3	TRUE	FALSE
chr20	41354644	G	A	ENST00000373257	ENSG00000132793	LPIN3	TRUE	FALSE
chr20	41354644	G	C	ENST00000373257	ENSG00000132793	LPIN3	TRUE	FALSE
chr20	41354644	G	T	ENST00000373257	ENSG00000132793	LPIN3	TRUE	FALSE
chr20	41354657	A	T	ENST00000373257	ENSG00000132793	LPIN3	TRUE	TRUE
chr20	41354663	G	T	ENST00000373257	ENSG00000132793	LPIN3	TRUE	TRUE
chr20	41354669	G	T	ENST00000373257	ENSG00000132793	LPIN3	TRUE	TRUE
chr20	41354672	A	T	ENST00000373257	ENSG00000132793	LPIN3	TRUE	TRUE
chr20	41354684	A	T	ENST00000373257	ENSG00000132793	LPIN3	TRUE	TRUE
chr20	41354693	C	T	ENST00000373257	ENSG00000132793	LPIN3	TRUE	TRUE
chr20	41354697	G	A	ENST00000373257	ENSG00000132793	LPIN3	TRUE	TRUE
chr20	41354698	G	A	ENST00000373257	ENSG00000132793	LPIN3	TRUE	TRUE
chr20	41354700	G	A	ENST00000373257	ENSG00000132793	LPIN3	TRUE	TRUE
chr20	41354701	G	A	ENST00000373257	ENSG00000132793	LPIN3	TRUE	TRUE
chr20	41354709	G	A	ENST00000373257	ENSG00000132793	LPIN3	TRUE	TRUE
chr20	41354710	G	A	ENST00000373257	ENSG00000132793	LPIN3	TRUE	TRUE
chr20	41354711	C	T	ENST00000373257	ENSG00000132793	LPIN3	TRUE	TRUE
chr20	41354732	G	T	ENST00000373257	ENSG00000132793	LPIN3	TRUE	TRUE
chr20	41354735	G	T	ENST00000373257	ENSG00000132793	LPIN3	TRUE	TRUE
chr20	41354738	G	A	ENST00000373257	ENSG00000132793	LPIN3	TRUE	FALSE
chr20	41354738	G	C	ENST00000373257	ENSG00000132793	LPIN3	TRUE	FALSE
chr20	41354738	G	T	ENST00000373257	ENSG00000132793	LPIN3	TRUE	FALSE
chr20	41354739	T	A	ENST00000373257	ENSG00000132793	LPIN3	TRUE	FALSE
chr20	41354739	T	C	ENST00000373257	ENSG00000132793	LPIN3	TRUE	FALSE
chr20	41354739	T	G	ENST00000373257	ENSG00000132793	LPIN3	TRUE	FALSE
chr20	41354818	A	C	ENST00000373257	ENSG00000132793	LPIN3	TRUE	FALSE
chr20	41354818	A	G	ENST00000373257	ENSG00000132793	LPIN3	TRUE	FALSE
chr20	41354818	A	T	ENST00000373257	ENSG00000132793	LPIN3	TRUE	FALSE
chr20	41354819	G	A	ENST00000373257	ENSG00000132793	LPIN3	TRUE	FALSE
chr20	41354819	G	C	ENST00000373257	ENSG00000132793	LPIN3	TRUE	FALSE
chr20	41354819	G	T	ENST00000373257	ENSG00000132793	LPIN3	TRUE	FALSE
chr20	41354829	C	T	ENST00000373257	ENSG00000132793	LPIN3	TRUE	TRUE
chr20	41354832	A	T	ENST00000373257	ENSG00000132793	LPIN3	TRUE	TRUE
chr20	41354835	G	T	ENST00000373257	ENSG00000132793	LPIN3	TRUE	TRUE
chr20	41354838	A	T	ENST00000373257	ENSG00000132793	LPIN3	TRUE	TRUE
chr20	41354850	A	T	ENST00000373257	ENSG00000132793	LPIN3	TRUE	TRUE
chr20	41354853	G	T	ENST00000373257	ENSG00000132793	LPIN3	TRUE	TRUE
chr20	41354856	C	T	ENST00000373257	ENSG00000132793	LPIN3	TRUE	TRUE
chr20	41354859	C	T	ENST00000373257	ENSG00000132793	LPIN3	TRUE	TRUE
chr20	41354864	G	A	ENST00000373257	ENSG00000132793	LPIN3	TRUE	FALSE
chr20	41354864	G	C	ENST00000373257	ENSG00000132793	LPIN3	TRUE	FALSE
chr20	41354864	G	T	ENST00000373257	ENSG00000132793	LPIN3	TRUE	FALSE
chr20	41354865	T	A	ENST00000373257	ENSG00000132793	LPIN3	TRUE	FALSE
chr20	41354865	T	C	ENST00000373257	ENSG00000132793	LPIN3	TRUE	FALSE
chr20	41354865	T	G	ENST00000373257	ENSG00000132793	LPIN3	TRUE	FALSE
chr20	41355894	A	C	ENST00000373257	ENSG00000132793	LPIN3	TRUE	FALSE
chr20	41355894	A	G	ENST00000373257	ENSG00000132793	LPIN3	TRUE	FALSE
chr20	41355894	A	T	ENST00000373257	ENSG00000132793	LPIN3	TRUE	FALSE
chr20	41355895	G	A	ENST00000373257	ENSG00000132793	LPIN3	TRUE	FALSE
chr20	41355895	G	C	ENST00000373257	ENSG00000132793	LPIN3	TRUE	FALSE
chr20	41355895	G	T	ENST00000373257	ENSG00000132793	LPIN3	TRUE	FALSE
chr20	41355897	G	T	ENST00000373257	ENSG00000132793	LPIN3	TRUE	TRUE
chr20	41355900	A	T	ENST00000373257	ENSG00000132793	LPIN3	TRUE	TRUE
chr20	41355906	G	T	ENST00000373257	ENSG00000132793	LPIN3	TRUE	TRUE
chr20	41355954	G	T	ENST00000373257	ENSG00000132793	LPIN3	TRUE	TRUE
chr20	41355967	T	A	ENST00000373257	ENSG00000132793	LPIN3	TRUE	TRUE
chr20	41356001	C	A	ENST00000373257	ENSG00000132793	LPIN3	TRUE	TRUE
chr20	41356001	C	G	ENST00000373257	ENSG00000132793	LPIN3	TRUE	TRUE
chr20	41356002	A	T	ENST00000373257	ENSG00000132793	LPIN3	TRUE	TRUE
chr20	41356005	A	T	ENST00000373257	ENSG00000132793	LPIN3	TRUE	TRUE
chr20	41356029	C	T	ENST00000373257	ENSG00000132793	LPIN3	TRUE	TRUE
chr20	41356035	G	A	ENST00000373257	ENSG00000132793	LPIN3	TRUE	FALSE
chr20	41356035	G	C	ENST00000373257	ENSG00000132793	LPIN3	TRUE	FALSE
chr20	41356035	G	T	ENST00000373257	ENSG00000132793	LPIN3	TRUE	FALSE
chr20	41356036	T	A	ENST00000373257	ENSG00000132793	LPIN3	TRUE	FALSE
chr20	41356036	T	C	ENST00000373257	ENSG00000132793	LPIN3	TRUE	FALSE
chr20	41356036	T	G	ENST00000373257	ENSG00000132793	LPIN3	TRUE	FALSE
chr20	41357038	A	C	ENST00000373257	ENSG00000132793	LPIN3	TRUE	FALSE
chr20	41357038	A	G	ENST00000373257	ENSG00000132793	LPIN3	TRUE	FALSE
chr20	41357038	A	T	ENST00000373257	ENSG00000132793	LPIN3	TRUE	FALSE
chr20	41357039	G	A	ENST00000373257	ENSG00000132793	LPIN3	TRUE	FALSE
chr20	41357039	G	C	ENST00000373257	ENSG00000132793	LPIN3	TRUE	FALSE
chr20	41357039	G	T	ENST00000373257	ENSG00000132793	LPIN3	TRUE	FALSE
chr20	41357055	C	T	ENST00000373257	ENSG00000132793	LPIN3	TRUE	TRUE
chr20	41357058	G	T	ENST00000373257	ENSG00000132793	LPIN3	TRUE	TRUE
chr20	41357094	C	T	ENST00000373257	ENSG00000132793	LPIN3	TRUE	TRUE
chr20	41357099	C	A	ENST00000373257	ENSG00000132793	LPIN3	TRUE	TRUE
chr20	41357099	C	G	ENST00000373257	ENSG00000132793	LPIN3	TRUE	TRUE
chr20	41357100	C	T	ENST00000373257	ENSG00000132793	LPIN3	TRUE	TRUE
chr20	41357111	C	A	ENST00000373257	ENSG00000132793	LPIN3	TRUE	TRUE
chr20	41357117	C	A	ENST00000373257	ENSG00000132793	LPIN3	TRUE	TRUE
chr20	41357118	A	T	ENST00000373257	ENSG00000132793	LPIN3	TRUE	TRUE
chr20	41357132	C	A	ENST00000373257	ENSG00000132793	LPIN3	TRUE	TRUE
chr20	41357132	C	G	ENST00000373257	ENSG00000132793	LPIN3	TRUE	TRUE
chr20	41357137	G	A	ENST00000373257	ENSG00000132793	LPIN3	TRUE	TRUE
chr20	41357138	G	A	ENST00000373257	ENSG00000132793	LPIN3	TRUE	TRUE
chr20	41357139	A	T	ENST00000373257	ENSG00000132793	LPIN3	TRUE	TRUE
chr20	41357143	G	A	ENST00000373257	ENSG00000132793	LPIN3	TRUE	TRUE
chr20	41357144	G	A	ENST00000373257	ENSG00000132793	LPIN3	TRUE	TRUE
chr20	41357151	A	T	ENST00000373257	ENSG00000132793	LPIN3	TRUE	TRUE
chr20	41357187	A	T	ENST00000373257	ENSG00000132793	LPIN3	TRUE	TRUE
chr20	41357189	G	A	ENST00000373257	ENSG00000132793	LPIN3	TRUE	FALSE
chr20	41357189	G	C	ENST00000373257	ENSG00000132793	LPIN3	TRUE	FALSE
chr20	41357189	G	T	ENST00000373257	ENSG00000132793	LPIN3	TRUE	FALSE
chr20	41357190	T	A	ENST00000373257	ENSG00000132793	LPIN3	TRUE	FALSE
chr20	41357190	T	C	ENST00000373257	ENSG00000132793	LPIN3	TRUE	FALSE
chr20	41357190	T	G	ENST00000373257	ENSG00000132793	LPIN3	TRUE	FALSE
chr20	41357359	A	C	ENST00000373257	ENSG00000132793	LPIN3	TRUE	FALSE
chr20	41357359	A	G	ENST00000373257	ENSG00000132793	LPIN3	TRUE	FALSE
chr20	41357359	A	T	ENST00000373257	ENSG00000132793	LPIN3	TRUE	FALSE
chr20	41357360	G	A	ENST00000373257	ENSG00000132793	LPIN3	TRUE	FALSE
chr20	41357360	G	C	ENST00000373257	ENSG00000132793	LPIN3	TRUE	FALSE
chr20	41357360	G	T	ENST00000373257	ENSG00000132793	LPIN3	TRUE	FALSE
chr20	41357363	C	A	ENST00000373257	ENSG00000132793	LPIN3	TRUE	TRUE
chr20	41357363	C	G	ENST00000373257	ENSG00000132793	LPIN3	TRUE	TRUE
chr20	41357389	C	T	ENST00000373257	ENSG00000132793	LPIN3	TRUE	TRUE
chr20	41357398	A	T	ENST00000373257	ENSG00000132793	LPIN3	TRUE	TRUE
chr20	41357405	G	A	ENST00000373257	ENSG00000132793	LPIN3	TRUE	TRUE
chr20	41357406	G	A	ENST00000373257	ENSG00000132793	LPIN3	TRUE	TRUE
chr20	41357413	C	T	ENST00000373257	ENSG00000132793	LPIN3	TRUE	TRUE
chr20	41357433	T	A	ENST00000373257	ENSG00000132793	LPIN3	TRUE	TRUE
chr20	41357433	T	G	ENST00000373257	ENSG00000132793	LPIN3	TRUE	TRUE
chr20	41357437	A	T	ENST00000373257	ENSG00000132793	LPIN3	TRUE	TRUE
chr20	41357443	C	T	ENST00000373257	ENSG00000132793	LPIN3	TRUE	TRUE
chr20	41357448	G	A	ENST00000373257	ENSG00000132793	LPIN3	TRUE	FALSE
chr20	41357448	G	C	ENST00000373257	ENSG00000132793	LPIN3	TRUE	FALSE
chr20	41357448	G	T	ENST00000373257	ENSG00000132793	LPIN3	TRUE	FALSE
chr20	41357449	T	A	ENST00000373257	ENSG00000132793	LPIN3	TRUE	FALSE
chr20	41357449	T	C	ENST00000373257	ENSG00000132793	LPIN3	TRUE	FALSE
chr20	41357449	T	G	ENST00000373257	ENSG00000132793	LPIN3	TRUE	FALSE
chr20	41357880	A	C	ENST00000373257	ENSG00000132793	LPIN3	TRUE	FALSE
chr20	41357880	A	G	ENST00000373257	ENSG00000132793	LPIN3	TRUE	FALSE
chr20	41357880	A	T	ENST00000373257	ENSG00000132793	LPIN3	TRUE	FALSE
chr20	41357881	G	A	ENST00000373257	ENSG00000132793	LPIN3	TRUE	FALSE
chr20	41357881	G	C	ENST00000373257	ENSG00000132793	LPIN3	TRUE	FALSE
chr20	41357881	G	T	ENST00000373257	ENSG00000132793	LPIN3	TRUE	FALSE
chr20	41357891	C	A	ENST00000373257	ENSG00000132793	LPIN3	TRUE	TRUE
chr20	41357891	C	G	ENST00000373257	ENSG00000132793	LPIN3	TRUE	TRUE
chr20	41357892	A	T	ENST00000373257	ENSG00000132793	LPIN3	TRUE	TRUE
chr20	41357903	C	A	ENST00000373257	ENSG00000132793	LPIN3	TRUE	TRUE
chr20	41357903	C	G	ENST00000373257	ENSG00000132793	LPIN3	TRUE	TRUE
chr20	41357906	C	A	ENST00000373257	ENSG00000132793	LPIN3	TRUE	TRUE
chr20	41357908	C	A	ENST00000373257	ENSG00000132793	LPIN3	TRUE	TRUE
chr20	41357940	A	T	ENST00000373257	ENSG00000132793	LPIN3	TRUE	TRUE
chr20	41357948	C	A	ENST00000373257	ENSG00000132793	LPIN3	TRUE	TRUE
chr20	41357948	C	G	ENST00000373257	ENSG00000132793	LPIN3	TRUE	TRUE
chr20	41357952	C	T	ENST00000373257	ENSG00000132793	LPIN3	TRUE	TRUE
chr20	41357956	G	A	ENST00000373257	ENSG00000132793	LPIN3	TRUE	TRUE
chr20	41357957	G	A	ENST00000373257	ENSG00000132793	LPIN3	TRUE	TRUE
chr20	41357964	G	T	ENST00000373257	ENSG00000132793	LPIN3	TRUE	TRUE
chr20	41357975	T	A	ENST00000373257	ENSG00000132793	LPIN3	TRUE	TRUE
chr20	41357985	A	T	ENST00000373257	ENSG00000132793	LPIN3	TRUE	TRUE
chr20	41358033	A	T	ENST00000373257	ENSG00000132793	LPIN3	TRUE	TRUE
chr20	41358035	G	A	ENST00000373257	ENSG00000132793	LPIN3	FALSE	FALSE
chr20	41358035	G	C	ENST00000373257	ENSG00000132793	LPIN3	FALSE	FALSE
chr20	41358035	G	T	ENST00000373257	ENSG00000132793	LPIN3	FALSE	FALSE
chr20	41358036	T	A	ENST00000373257	ENSG00000132793	LPIN3	FALSE	FALSE
chr20	41358036	T	C	ENST00000373257	ENSG00000132793	LPIN3	FALSE	FALSE
chr20	41358036	T	G	ENST00000373257	ENSG00000132793	LPIN3	FALSE	FALSE
chr20	41358235	A	C	ENST00000373257	ENSG00000132793	LPIN3	TRUE	FALSE
chr20	41358235	A	G	ENST00000373257	ENSG00000132793	LPIN3	TRUE	FALSE
chr20	41358235	A	T	ENST00000373257	ENSG00000132793	LPIN3	TRUE	FALSE
chr20	41358236	G	A	ENST00000373257	ENSG00000132793	LPIN3	TRUE	FALSE
chr20	41358236	G	C	ENST00000373257	ENSG00000132793	LPIN3	TRUE	FALSE
chr20	41358236	G	T	ENST00000373257	ENSG00000132793	LPIN3	TRUE	FALSE
chr20	41358238	G	T	ENST00000373257	ENSG00000132793	LPIN3	TRUE	TRUE
chr20	41358247	G	T	ENST00000373257	ENSG00000132793	LPIN3	TRUE	TRUE
chr20	41358250	A	T	ENST00000373257	ENSG00000132793	LPIN3	TRUE	TRUE
chr20	41358253	A	T	ENST00000373257	ENSG00000132793	LPIN3	TRUE	TRUE
chr20	41358259	G	T	ENST00000373257	ENSG00000132793	LPIN3	TRUE	TRUE
chr20	41358268	A	T	ENST00000373257	ENSG00000132793	LPIN3	TRUE	TRUE
chr20	41358279	C	A	ENST00000373257	ENSG00000132793	LPIN3	TRUE	TRUE
chr20	41358292	C	T	ENST00000373257	ENSG00000132793	LPIN3	TRUE	TRUE
chr20	41358295	C	T	ENST00000373257	ENSG00000132793	LPIN3	TRUE	TRUE
chr20	41358313	G	T	ENST00000373257	ENSG00000132793	LPIN3	TRUE	TRUE
chr20	41358316	C	T	ENST00000373257	ENSG00000132793	LPIN3	TRUE	TRUE
chr20	41358327	T	A	ENST00000373257	ENSG00000132793	LPIN3	TRUE	TRUE
chr20	41358327	T	G	ENST00000373257	ENSG00000132793	LPIN3	TRUE	TRUE
chr20	41358352	G	A	ENST00000373257	ENSG00000132793	LPIN3	TRUE	FALSE
chr20	41358352	G	C	ENST00000373257	ENSG00000132793	LPIN3	TRUE	FALSE
chr20	41358352	G	T	ENST00000373257	ENSG00000132793	LPIN3	TRUE	FALSE
chr20	41358353	T	A	ENST00000373257	ENSG00000132793	LPIN3	TRUE	FALSE
chr20	41358353	T	C	ENST00000373257	ENSG00000132793	LPIN3	TRUE	FALSE
chr20	41358353	T	G	ENST00000373257	ENSG00000132793	LPIN3	TRUE	FALSE
chr20	41358437	A	C	ENST00000373257	ENSG00000132793	LPIN3	TRUE	FALSE
chr20	41358437	A	G	ENST00000373257	ENSG00000132793	LPIN3	TRUE	FALSE
chr20	41358437	A	T	ENST00000373257	ENSG00000132793	LPIN3	TRUE	FALSE
chr20	41358438	G	A	ENST00000373257	ENSG00000132793	LPIN3	TRUE	FALSE
chr20	41358438	G	C	ENST00000373257	ENSG00000132793	LPIN3	TRUE	FALSE
chr20	41358438	G	T	ENST00000373257	ENSG00000132793	LPIN3	TRUE	FALSE
chr20	41358453	C	A	ENST00000373257	ENSG00000132793	LPIN3	TRUE	TRUE
chr20	41358453	C	G	ENST00000373257	ENSG00000132793	LPIN3	TRUE	TRUE
chr20	41358457	C	T	ENST00000373257	ENSG00000132793	LPIN3	TRUE	TRUE
chr20	41358472	G	T	ENST00000373257	ENSG00000132793	LPIN3	TRUE	TRUE
chr20	41358476	C	A	ENST00000373257	ENSG00000132793	LPIN3	TRUE	TRUE
chr20	41358476	C	G	ENST00000373257	ENSG00000132793	LPIN3	TRUE	TRUE
chr20	41358502	G	T	ENST00000373257	ENSG00000132793	LPIN3	FALSE	FALSE
chr20	41358505	G	T	ENST00000373257	ENSG00000132793	LPIN3	FALSE	FALSE
chr20	41358514	C	T	ENST00000373257	ENSG00000132793	LPIN3	FALSE	FALSE
chr20	41358517	G	T	ENST00000373257	ENSG00000132793	LPIN3	FALSE	FALSE
chr20	41358526	A	T	ENST00000373257	ENSG00000132793	LPIN3	FALSE	FALSE
chr20	41358535	A	T	ENST00000373257	ENSG00000132793	LPIN3	FALSE	FALSE
chr20	41358543	G	A	ENST00000373257	ENSG00000132793	LPIN3	TRUE	FALSE
chr20	41358543	G	C	ENST00000373257	ENSG00000132793	LPIN3	TRUE	FALSE
chr20	41358543	G	T	ENST00000373257	ENSG00000132793	LPIN3	TRUE	FALSE
chr20	41358544	T	A	ENST00000373257	ENSG00000132793	LPIN3	TRUE	FALSE
chr20	41358544	T	C	ENST00000373257	ENSG00000132793	LPIN3	TRUE	FALSE
chr20	41358544	T	G	ENST00000373257	ENSG00000132793	LPIN3	TRUE	FALSE
chr20	41358720	A	C	ENST00000373257	ENSG00000132793	LPIN3	TRUE	FALSE
chr20	41358720	A	G	ENST00000373257	ENSG00000132793	LPIN3	TRUE	FALSE
chr20	41358720	A	T	ENST00000373257	ENSG00000132793	LPIN3	TRUE	FALSE
chr20	41358721	G	A	ENST00000373257	ENSG00000132793	LPIN3	TRUE	FALSE
chr20	41358721	G	C	ENST00000373257	ENSG00000132793	LPIN3	TRUE	FALSE
chr20	41358721	G	T	ENST00000373257	ENSG00000132793	LPIN3	TRUE	FALSE
chr20	41358725	T	A	ENST00000373257	ENSG00000132793	LPIN3	FALSE	FALSE
chr20	41358725	T	G	ENST00000373257	ENSG00000132793	LPIN3	FALSE	FALSE
chr20	41358726	G	T	ENST00000373257	ENSG00000132793	LPIN3	FALSE	FALSE
chr20	41358738	G	T	ENST00000373257	ENSG00000132793	LPIN3	FALSE	FALSE
chr20	41358747	G	T	ENST00000373257	ENSG00000132793	LPIN3	FALSE	FALSE
chr20	41358801	G	T	ENST00000373257	ENSG00000132793	LPIN3	FALSE	FALSE
chr20	41358806	C	A	ENST00000373257	ENSG00000132793	LPIN3	FALSE	FALSE
chr20	41358806	C	G	ENST00000373257	ENSG00000132793	LPIN3	FALSE	FALSE
chr20	41358818	C	A	ENST00000373257	ENSG00000132793	LPIN3	FALSE	FALSE
chr20	41358821	C	A	ENST00000373257	ENSG00000132793	LPIN3	FALSE	FALSE
chr20	41358821	C	G	ENST00000373257	ENSG00000132793	LPIN3	FALSE	FALSE
chr20	41358823	G	A	ENST00000373257	ENSG00000132793	LPIN3	FALSE	FALSE
chr20	41358824	G	A	ENST00000373257	ENSG00000132793	LPIN3	FALSE	FALSE
chr20	41358828	G	T	ENST00000373257	ENSG00000132793	LPIN3	FALSE	FALSE
chr20	41361279	G	A	ENST00000332312	ENSG00000183798	EMILIN3	FALSE	FALSE
chr20	41361294	G	A	ENST00000332312	ENSG00000183798	EMILIN3	FALSE	FALSE
chr20	41361297	C	A	ENST00000332312	ENSG00000183798	EMILIN3	FALSE	FALSE
chr20	41361306	G	A	ENST00000332312	ENSG00000183798	EMILIN3	FALSE	FALSE
chr20	41361312	G	A	ENST00000332312	ENSG00000183798	EMILIN3	FALSE	FALSE
chr20	41361313	G	T	ENST00000332312	ENSG00000183798	EMILIN3	FALSE	FALSE
chr20	41361351	G	A	ENST00000332312	ENSG00000183798	EMILIN3	FALSE	FALSE
chr20	41361360	G	A	ENST00000332312	ENSG00000183798	EMILIN3	FALSE	FALSE
chr20	41361381	G	A	ENST00000332312	ENSG00000183798	EMILIN3	FALSE	FALSE
chr20	41361394	C	T	ENST00000332312	ENSG00000183798	EMILIN3	FALSE	FALSE
chr20	41361395	C	T	ENST00000332312	ENSG00000183798	EMILIN3	FALSE	FALSE
chr20	41361405	C	A	ENST00000332312	ENSG00000183798	EMILIN3	FALSE	FALSE
chr20	41361408	T	A	ENST00000332312	ENSG00000183798	EMILIN3	FALSE	FALSE
chr20	41361423	C	A	ENST00000332312	ENSG00000183798	EMILIN3	FALSE	FALSE
chr20	41361431	A	T	ENST00000332312	ENSG00000183798	EMILIN3	FALSE	FALSE
chr20	41361469	G	T	ENST00000332312	ENSG00000183798	EMILIN3	FALSE	FALSE
chr20	41361480	C	A	ENST00000332312	ENSG00000183798	EMILIN3	FALSE	FALSE
chr20	41361486	G	A	ENST00000332312	ENSG00000183798	EMILIN3	FALSE	FALSE
chr20	41361498	G	A	ENST00000332312	ENSG00000183798	EMILIN3	FALSE	FALSE
chr20	41361510	C	A	ENST00000332312	ENSG00000183798	EMILIN3	FALSE	FALSE
chr20	41361522	G	A	ENST00000332312	ENSG00000183798	EMILIN3	FALSE	FALSE
chr20	41361528	T	A	ENST00000332312	ENSG00000183798	EMILIN3	FALSE	FALSE
chr20	41361531	G	A	ENST00000332312	ENSG00000183798	EMILIN3	FALSE	FALSE
chr20	41361543	G	A	ENST00000332312	ENSG00000183798	EMILIN3	FALSE	FALSE
chr20	41361544	G	T	ENST00000332312	ENSG00000183798	EMILIN3	FALSE	FALSE
chr20	41361570	T	A	ENST00000332312	ENSG00000183798	EMILIN3	FALSE	FALSE
chr20	41361585	T	A	ENST00000332312	ENSG00000183798	EMILIN3	FALSE	FALSE
chr20	41361591	G	A	ENST00000332312	ENSG00000183798	EMILIN3	FALSE	FALSE
chr20	41361594	C	A	ENST00000332312	ENSG00000183798	EMILIN3	FALSE	FALSE
chr20	41361600	C	A	ENST00000332312	ENSG00000183798	EMILIN3	FALSE	FALSE
chr20	41361621	G	A	ENST00000332312	ENSG00000183798	EMILIN3	FALSE	FALSE
chr20	41361636	G	A	ENST00000332312	ENSG00000183798	EMILIN3	FALSE	FALSE
chr20	41361651	G	A	ENST00000332312	ENSG00000183798	EMILIN3	FALSE	FALSE
chr20	41361663	G	A	ENST00000332312	ENSG00000183798	EMILIN3	FALSE	FALSE
chr20	41361666	C	A	ENST00000332312	ENSG00000183798	EMILIN3	FALSE	FALSE
chr20	41361669	G	A	ENST00000332312	ENSG00000183798	EMILIN3	FALSE	FALSE
chr20	41361678	G	A	ENST00000332312	ENSG00000183798	EMILIN3	FALSE	FALSE
chr20	41361684	C	A	ENST00000332312	ENSG00000183798	EMILIN3	FALSE	FALSE
chr20	41361690	C	A	ENST00000332312	ENSG00000183798	EMILIN3	FALSE	FALSE
chr20	41361696	T	A	ENST00000332312	ENSG00000183798	EMILIN3	FALSE	FALSE
chr20	41361702	C	A	ENST00000332312	ENSG00000183798	EMILIN3	FALSE	FALSE
chr20	41361708	C	A	ENST00000332312	ENSG00000183798	EMILIN3	FALSE	FALSE
chr20	41361731	A	T	ENST00000332312	ENSG00000183798	EMILIN3	FALSE	FALSE
chr20	41361745	G	C	ENST00000332312	ENSG00000183798	EMILIN3	FALSE	FALSE
chr20	41361745	G	T	ENST00000332312	ENSG00000183798	EMILIN3	FALSE	FALSE
chr20	41361750	G	A	ENST00000332312	ENSG00000183798	EMILIN3	FALSE	FALSE
chr20	41361779	G	T	ENST00000332312	ENSG00000183798	EMILIN3	FALSE	FALSE
chr20	41361783	T	A	ENST00000332312	ENSG00000183798	EMILIN3	FALSE	FALSE
chr20	41361791	G	C	ENST00000332312	ENSG00000183798	EMILIN3	FALSE	FALSE
chr20	41361791	G	T	ENST00000332312	ENSG00000183798	EMILIN3	FALSE	FALSE
chr20	41361807	T	A	ENST00000332312	ENSG00000183798	EMILIN3	FALSE	FALSE
chr20	41361822	C	A	ENST00000332312	ENSG00000183798	EMILIN3	FALSE	FALSE
chr20	41361828	G	A	ENST00000332312	ENSG00000183798	EMILIN3	FALSE	FALSE
chr20	41361833	G	C	ENST00000332312	ENSG00000183798	EMILIN3	FALSE	FALSE
chr20	41361833	G	T	ENST00000332312	ENSG00000183798	EMILIN3	FALSE	FALSE
chr20	41361849	C	A	ENST00000332312	ENSG00000183798	EMILIN3	FALSE	FALSE
chr20	41361858	G	A	ENST00000332312	ENSG00000183798	EMILIN3	FALSE	FALSE
chr20	41361861	C	A	ENST00000332312	ENSG00000183798	EMILIN3	FALSE	FALSE
chr20	41361864	G	A	ENST00000332312	ENSG00000183798	EMILIN3	FALSE	FALSE
chr20	41361870	C	A	ENST00000332312	ENSG00000183798	EMILIN3	FALSE	FALSE
chr20	41361891	G	A	ENST00000332312	ENSG00000183798	EMILIN3	FALSE	FALSE
chr20	41361894	G	A	ENST00000332312	ENSG00000183798	EMILIN3	FALSE	FALSE
chr20	41361921	G	A	ENST00000332312	ENSG00000183798	EMILIN3	FALSE	FALSE
chr20	41361936	C	A	ENST00000332312	ENSG00000183798	EMILIN3	FALSE	FALSE
chr20	41361948	G	A	ENST00000332312	ENSG00000183798	EMILIN3	FALSE	FALSE
chr20	41361949	C	T	ENST00000332312	ENSG00000183798	EMILIN3	FALSE	FALSE
chr20	41361950	C	T	ENST00000332312	ENSG00000183798	EMILIN3	FALSE	FALSE
chr20	41361957	T	A	ENST00000332312	ENSG00000183798	EMILIN3	FALSE	FALSE
chr20	41361963	C	A	ENST00000332312	ENSG00000183798	EMILIN3	FALSE	FALSE
chr20	41361989	G	C	ENST00000332312	ENSG00000183798	EMILIN3	FALSE	FALSE
chr20	41361989	G	T	ENST00000332312	ENSG00000183798	EMILIN3	FALSE	FALSE
chr20	41362006	G	T	ENST00000332312	ENSG00000183798	EMILIN3	FALSE	FALSE
chr20	41362010	G	T	ENST00000332312	ENSG00000183798	EMILIN3	FALSE	FALSE
chr20	41362017	C	A	ENST00000332312	ENSG00000183798	EMILIN3	FALSE	FALSE
chr20	41362022	G	C	ENST00000332312	ENSG00000183798	EMILIN3	FALSE	FALSE
chr20	41362022	G	T	ENST00000332312	ENSG00000183798	EMILIN3	FALSE	FALSE
chr20	41362028	A	T	ENST00000332312	ENSG00000183798	EMILIN3	FALSE	FALSE
chr20	41362035	G	A	ENST00000332312	ENSG00000183798	EMILIN3	FALSE	FALSE
chr20	41362038	C	A	ENST00000332312	ENSG00000183798	EMILIN3	FALSE	FALSE
chr20	41362053	C	A	ENST00000332312	ENSG00000183798	EMILIN3	FALSE	FALSE
chr20	41362059	G	A	ENST00000332312	ENSG00000183798	EMILIN3	FALSE	FALSE
chr20	41362076	G	C	ENST00000332312	ENSG00000183798	EMILIN3	FALSE	FALSE
chr20	41362076	G	T	ENST00000332312	ENSG00000183798	EMILIN3	FALSE	FALSE
chr20	41362110	C	A	ENST00000332312	ENSG00000183798	EMILIN3	FALSE	FALSE
chr20	41362118	A	T	ENST00000332312	ENSG00000183798	EMILIN3	FALSE	FALSE
chr20	41362134	C	A	ENST00000332312	ENSG00000183798	EMILIN3	FALSE	FALSE
chr20	41362137	C	A	ENST00000332312	ENSG00000183798	EMILIN3	FALSE	FALSE
chr20	41362146	G	A	ENST00000332312	ENSG00000183798	EMILIN3	FALSE	FALSE
chr20	41362155	C	A	ENST00000332312	ENSG00000183798	EMILIN3	FALSE	FALSE
chr20	41362158	C	A	ENST00000332312	ENSG00000183798	EMILIN3	FALSE	FALSE
chr20	41362185	C	A	ENST00000332312	ENSG00000183798	EMILIN3	FALSE	FALSE
chr20	41362186	C	T	ENST00000332312	ENSG00000183798	EMILIN3	FALSE	FALSE
chr20	41362187	C	T	ENST00000332312	ENSG00000183798	EMILIN3	FALSE	FALSE
chr20	41362202	A	T	ENST00000332312	ENSG00000183798	EMILIN3	FALSE	FALSE
chr20	41362210	A	T	ENST00000332312	ENSG00000183798	EMILIN3	FALSE	FALSE
chr20	41362213	G	T	ENST00000332312	ENSG00000183798	EMILIN3	FALSE	FALSE
chr20	41362218	C	A	ENST00000332312	ENSG00000183798	EMILIN3	FALSE	FALSE
chr20	41362227	C	A	ENST00000332312	ENSG00000183798	EMILIN3	FALSE	FALSE
chr20	41362233	C	A	ENST00000332312	ENSG00000183798	EMILIN3	FALSE	FALSE
chr20	41362251	C	A	ENST00000332312	ENSG00000183798	EMILIN3	FALSE	FALSE
chr20	41362260	C	A	ENST00000332312	ENSG00000183798	EMILIN3	FALSE	FALSE
chr20	41362281	C	A	ENST00000332312	ENSG00000183798	EMILIN3	FALSE	FALSE
chr20	41362284	C	A	ENST00000332312	ENSG00000183798	EMILIN3	FALSE	FALSE
chr20	41362314	C	A	ENST00000332312	ENSG00000183798	EMILIN3	FALSE	FALSE
chr20	41362344	G	A	ENST00000332312	ENSG00000183798	EMILIN3	FALSE	FALSE
chr20	41362350	C	A	ENST00000332312	ENSG00000183798	EMILIN3	FALSE	FALSE
chr20	41362362	G	A	ENST00000332312	ENSG00000183798	EMILIN3	FALSE	FALSE
chr20	41362374	C	A	ENST00000332312	ENSG00000183798	EMILIN3	FALSE	FALSE
chr20	41362400	A	T	ENST00000332312	ENSG00000183798	EMILIN3	FALSE	FALSE
chr20	41362410	G	A	ENST00000332312	ENSG00000183798	EMILIN3	FALSE	FALSE
chr20	41362414	A	T	ENST00000332312	ENSG00000183798	EMILIN3	FALSE	FALSE
chr20	41362417	G	T	ENST00000332312	ENSG00000183798	EMILIN3	FALSE	FALSE
chr20	41362449	G	A	ENST00000332312	ENSG00000183798	EMILIN3	FALSE	FALSE
chr20	41362455	G	A	ENST00000332312	ENSG00000183798	EMILIN3	FALSE	FALSE
chr20	41362467	G	A	ENST00000332312	ENSG00000183798	EMILIN3	FALSE	FALSE
chr20	41362469	G	C	ENST00000332312	ENSG00000183798	EMILIN3	FALSE	FALSE
chr20	41362469	G	T	ENST00000332312	ENSG00000183798	EMILIN3	FALSE	FALSE
chr20	41362476	C	A	ENST00000332312	ENSG00000183798	EMILIN3	FALSE	FALSE
chr20	41362479	G	A	ENST00000332312	ENSG00000183798	EMILIN3	FALSE	FALSE
chr20	41362494	C	A	ENST00000332312	ENSG00000183798	EMILIN3	FALSE	FALSE
chr20	41362512	G	A	ENST00000332312	ENSG00000183798	EMILIN3	FALSE	FALSE
chr20	41362536	G	A	ENST00000332312	ENSG00000183798	EMILIN3	FALSE	FALSE
chr20	41362542	C	A	ENST00000332312	ENSG00000183798	EMILIN3	FALSE	FALSE
chr20	41362545	C	A	ENST00000332312	ENSG00000183798	EMILIN3	FALSE	FALSE
chr20	41362546	A	T	ENST00000332312	ENSG00000183798	EMILIN3	FALSE	FALSE
chr20	41362551	G	A	ENST00000332312	ENSG00000183798	EMILIN3	FALSE	FALSE
chr20	41362563	C	A	ENST00000332312	ENSG00000183798	EMILIN3	FALSE	FALSE
chr20	41362566	G	A	ENST00000332312	ENSG00000183798	EMILIN3	FALSE	FALSE
chr20	41362579	A	T	ENST00000332312	ENSG00000183798	EMILIN3	FALSE	FALSE
chr20	41362584	C	A	ENST00000332312	ENSG00000183798	EMILIN3	FALSE	FALSE
chr20	41362590	G	A	ENST00000332312	ENSG00000183798	EMILIN3	FALSE	FALSE
chr20	41362599	G	A	ENST00000332312	ENSG00000183798	EMILIN3	FALSE	FALSE
chr20	41362605	T	A	ENST00000332312	ENSG00000183798	EMILIN3	FALSE	FALSE
chr20	41362608	G	A	ENST00000332312	ENSG00000183798	EMILIN3	FALSE	FALSE
chr20	41362611	C	A	ENST00000332312	ENSG00000183798	EMILIN3	FALSE	FALSE
chr20	41362633	C	T	ENST00000332312	ENSG00000183798	EMILIN3	FALSE	FALSE
chr20	41362634	C	T	ENST00000332312	ENSG00000183798	EMILIN3	FALSE	FALSE
chr20	41362641	G	A	ENST00000332312	ENSG00000183798	EMILIN3	FALSE	FALSE
chr20	41362653	G	A	ENST00000332312	ENSG00000183798	EMILIN3	FALSE	FALSE
chr20	41362660	G	C	ENST00000332312	ENSG00000183798	EMILIN3	FALSE	FALSE
chr20	41362660	G	T	ENST00000332312	ENSG00000183798	EMILIN3	FALSE	FALSE
chr20	41362665	C	A	ENST00000332312	ENSG00000183798	EMILIN3	FALSE	FALSE
chr20	41362668	C	A	ENST00000332312	ENSG00000183798	EMILIN3	FALSE	FALSE
chr20	41362707	C	A	ENST00000332312	ENSG00000183798	EMILIN3	FALSE	FALSE
chr20	41362719	G	A	ENST00000332312	ENSG00000183798	EMILIN3	FALSE	FALSE
chr20	41362731	C	A	ENST00000332312	ENSG00000183798	EMILIN3	FALSE	FALSE
chr20	41362758	T	A	ENST00000332312	ENSG00000183798	EMILIN3	FALSE	FALSE
chr20	41362770	G	A	ENST00000332312	ENSG00000183798	EMILIN3	FALSE	FALSE
chr20	41362776	T	A	ENST00000332312	ENSG00000183798	EMILIN3	FALSE	FALSE
chr20	41362782	G	A	ENST00000332312	ENSG00000183798	EMILIN3	FALSE	FALSE
chr20	41362800	C	A	ENST00000332312	ENSG00000183798	EMILIN3	FALSE	FALSE
chr20	41362809	T	A	ENST00000332312	ENSG00000183798	EMILIN3	FALSE	FALSE
chr20	41362821	C	A	ENST00000332312	ENSG00000183798	EMILIN3	FALSE	FALSE
chr20	41362826	A	C	ENST00000332312	ENSG00000183798	EMILIN3	FALSE	FALSE
chr20	41362826	A	T	ENST00000332312	ENSG00000183798	EMILIN3	FALSE	FALSE
chr20	41362848	T	A	ENST00000332312	ENSG00000183798	EMILIN3	FALSE	FALSE
chr20	41362854	T	A	ENST00000332312	ENSG00000183798	EMILIN3	FALSE	FALSE
chr20	41362860	C	A	ENST00000332312	ENSG00000183798	EMILIN3	FALSE	FALSE
chr20	41362878	C	A	ENST00000332312	ENSG00000183798	EMILIN3	FALSE	FALSE
chr20	41362947	C	A	ENST00000332312	ENSG00000183798	EMILIN3	FALSE	FALSE
chr20	41362978	A	C	ENST00000332312	ENSG00000183798	EMILIN3	FALSE	FALSE
chr20	41362978	A	T	ENST00000332312	ENSG00000183798	EMILIN3	FALSE	FALSE
chr20	41362986	G	A	ENST00000332312	ENSG00000183798	EMILIN3	FALSE	FALSE
chr20	41362998	G	A	ENST00000332312	ENSG00000183798	EMILIN3	FALSE	FALSE
chr20	41363010	C	A	ENST00000332312	ENSG00000183798	EMILIN3	FALSE	FALSE
chr20	41363019	C	A	ENST00000332312	ENSG00000183798	EMILIN3	FALSE	FALSE
chr20	41363028	C	A	ENST00000332312	ENSG00000183798	EMILIN3	FALSE	FALSE
chr20	41363049	T	A	ENST00000332312	ENSG00000183798	EMILIN3	FALSE	FALSE
chr20	41363055	C	A	ENST00000332312	ENSG00000183798	EMILIN3	TRUE	FALSE
chr20	41363055	C	G	ENST00000332312	ENSG00000183798	EMILIN3	TRUE	FALSE
chr20	41363055	C	T	ENST00000332312	ENSG00000183798	EMILIN3	TRUE	FALSE
chr20	41363056	T	A	ENST00000332312	ENSG00000183798	EMILIN3	TRUE	FALSE
chr20	41363056	T	C	ENST00000332312	ENSG00000183798	EMILIN3	TRUE	FALSE
chr20	41363056	T	G	ENST00000332312	ENSG00000183798	EMILIN3	TRUE	FALSE
chr20	41363636	A	C	ENST00000332312	ENSG00000183798	EMILIN3	TRUE	FALSE
chr20	41363636	A	G	ENST00000332312	ENSG00000183798	EMILIN3	TRUE	FALSE
chr20	41363636	A	T	ENST00000332312	ENSG00000183798	EMILIN3	TRUE	FALSE
chr20	41363637	C	A	ENST00000332312	ENSG00000183798	EMILIN3	TRUE	FALSE
chr20	41363637	C	G	ENST00000332312	ENSG00000183798	EMILIN3	TRUE	FALSE
chr20	41363637	C	T	ENST00000332312	ENSG00000183798	EMILIN3	TRUE	FALSE
chr20	41363638	C	A	ENST00000332312	ENSG00000183798	EMILIN3	FALSE	FALSE
chr20	41363659	T	A	ENST00000332312	ENSG00000183798	EMILIN3	FALSE	FALSE
chr20	41363663	G	C	ENST00000332312	ENSG00000183798	EMILIN3	FALSE	FALSE
chr20	41363663	G	T	ENST00000332312	ENSG00000183798	EMILIN3	FALSE	FALSE
chr20	41363695	G	A	ENST00000332312	ENSG00000183798	EMILIN3	TRUE	TRUE
chr20	41363700	G	C	ENST00000332312	ENSG00000183798	EMILIN3	TRUE	TRUE
chr20	41363700	G	T	ENST00000332312	ENSG00000183798	EMILIN3	TRUE	TRUE
chr20	41363710	G	A	ENST00000332312	ENSG00000183798	EMILIN3	TRUE	TRUE
chr20	41363716	C	A	ENST00000332312	ENSG00000183798	EMILIN3	TRUE	TRUE
chr20	41363722	C	A	ENST00000332312	ENSG00000183798	EMILIN3	TRUE	TRUE
chr20	41363728	G	A	ENST00000332312	ENSG00000183798	EMILIN3	TRUE	TRUE
chr20	41363733	G	C	ENST00000332312	ENSG00000183798	EMILIN3	TRUE	TRUE
chr20	41363733	G	T	ENST00000332312	ENSG00000183798	EMILIN3	TRUE	TRUE
chr20	41363761	C	A	ENST00000332312	ENSG00000183798	EMILIN3	TRUE	TRUE
chr20	41363765	G	T	ENST00000332312	ENSG00000183798	EMILIN3	TRUE	TRUE
chr20	41363773	T	A	ENST00000332312	ENSG00000183798	EMILIN3	TRUE	TRUE
chr20	41363789	A	T	ENST00000332312	ENSG00000183798	EMILIN3	TRUE	TRUE
chr20	41363792	G	T	ENST00000332312	ENSG00000183798	EMILIN3	TRUE	TRUE
chr20	41363798	C	T	ENST00000332312	ENSG00000183798	EMILIN3	TRUE	TRUE
chr20	41363799	C	T	ENST00000332312	ENSG00000183798	EMILIN3	TRUE	TRUE
chr20	41363821	T	A	ENST00000332312	ENSG00000183798	EMILIN3	TRUE	TRUE
chr20	41363822	G	C	ENST00000332312	ENSG00000183798	EMILIN3	TRUE	TRUE
chr20	41363822	G	T	ENST00000332312	ENSG00000183798	EMILIN3	TRUE	TRUE
chr20	41363833	T	A	ENST00000332312	ENSG00000183798	EMILIN3	TRUE	TRUE
chr20	41363834	G	C	ENST00000332312	ENSG00000183798	EMILIN3	TRUE	TRUE
chr20	41363834	G	T	ENST00000332312	ENSG00000183798	EMILIN3	TRUE	TRUE
chr20	41363839	T	A	ENST00000332312	ENSG00000183798	EMILIN3	TRUE	TRUE
chr20	41363845	T	A	ENST00000332312	ENSG00000183798	EMILIN3	TRUE	TRUE
chr20	41363858	G	C	ENST00000332312	ENSG00000183798	EMILIN3	TRUE	TRUE
chr20	41363858	G	T	ENST00000332312	ENSG00000183798	EMILIN3	TRUE	TRUE
chr20	41363862	C	A	ENST00000332312	ENSG00000183798	EMILIN3	TRUE	FALSE
chr20	41363862	C	G	ENST00000332312	ENSG00000183798	EMILIN3	TRUE	FALSE
chr20	41363862	C	T	ENST00000332312	ENSG00000183798	EMILIN3	TRUE	FALSE
chr20	41363863	T	A	ENST00000332312	ENSG00000183798	EMILIN3	TRUE	FALSE
chr20	41363863	T	C	ENST00000332312	ENSG00000183798	EMILIN3	TRUE	FALSE
chr20	41363863	T	G	ENST00000332312	ENSG00000183798	EMILIN3	TRUE	FALSE
chr20	41365033	A	C	ENST00000332312	ENSG00000183798	EMILIN3	TRUE	FALSE
chr20	41365033	A	G	ENST00000332312	ENSG00000183798	EMILIN3	TRUE	FALSE
chr20	41365033	A	T	ENST00000332312	ENSG00000183798	EMILIN3	TRUE	FALSE
chr20	41365034	C	A	ENST00000332312	ENSG00000183798	EMILIN3	TRUE	FALSE
chr20	41365034	C	G	ENST00000332312	ENSG00000183798	EMILIN3	TRUE	FALSE
chr20	41365034	C	T	ENST00000332312	ENSG00000183798	EMILIN3	TRUE	FALSE
chr20	41365049	G	T	ENST00000332312	ENSG00000183798	EMILIN3	TRUE	TRUE
chr20	41365054	T	A	ENST00000332312	ENSG00000183798	EMILIN3	TRUE	TRUE
chr20	41365061	C	T	ENST00000332312	ENSG00000183798	EMILIN3	TRUE	TRUE
chr20	41365062	C	T	ENST00000332312	ENSG00000183798	EMILIN3	TRUE	TRUE
chr20	41365066	T	A	ENST00000332312	ENSG00000183798	EMILIN3	TRUE	TRUE
chr20	41365067	A	T	ENST00000332312	ENSG00000183798	EMILIN3	TRUE	TRUE
chr20	41365072	G	A	ENST00000332312	ENSG00000183798	EMILIN3	TRUE	TRUE
chr20	41365076	G	C	ENST00000332312	ENSG00000183798	EMILIN3	TRUE	TRUE
chr20	41365076	G	T	ENST00000332312	ENSG00000183798	EMILIN3	TRUE	TRUE
chr20	41365081	C	A	ENST00000332312	ENSG00000183798	EMILIN3	TRUE	TRUE
chr20	41365087	T	A	ENST00000332312	ENSG00000183798	EMILIN3	TRUE	TRUE
chr20	41365091	G	C	ENST00000332312	ENSG00000183798	EMILIN3	TRUE	TRUE
chr20	41365091	G	T	ENST00000332312	ENSG00000183798	EMILIN3	TRUE	TRUE
chr20	41365099	C	A	ENST00000332312	ENSG00000183798	EMILIN3	TRUE	TRUE
chr20	41365105	C	A	ENST00000332312	ENSG00000183798	EMILIN3	TRUE	TRUE
chr20	41365108	C	A	ENST00000332312	ENSG00000183798	EMILIN3	TRUE	TRUE
chr20	41365111	G	A	ENST00000332312	ENSG00000183798	EMILIN3	TRUE	TRUE
chr20	41365118	G	T	ENST00000332312	ENSG00000183798	EMILIN3	TRUE	TRUE
chr20	41365142	A	C	ENST00000332312	ENSG00000183798	EMILIN3	TRUE	TRUE
chr20	41365142	A	T	ENST00000332312	ENSG00000183798	EMILIN3	TRUE	TRUE
chr20	41365148	A	T	ENST00000332312	ENSG00000183798	EMILIN3	TRUE	TRUE
chr20	41365158	C	A	ENST00000332312	ENSG00000183798	EMILIN3	TRUE	FALSE
chr20	41365158	C	G	ENST00000332312	ENSG00000183798	EMILIN3	TRUE	FALSE
chr20	41365158	C	T	ENST00000332312	ENSG00000183798	EMILIN3	TRUE	FALSE
chr20	41365159	T	A	ENST00000332312	ENSG00000183798	EMILIN3	TRUE	FALSE
chr20	41365159	T	C	ENST00000332312	ENSG00000183798	EMILIN3	TRUE	FALSE
chr20	41365159	T	G	ENST00000332312	ENSG00000183798	EMILIN3	TRUE	FALSE
chr20	41366466	A	C	ENST00000332312	ENSG00000183798	EMILIN3	TRUE	FALSE
chr20	41366466	A	G	ENST00000332312	ENSG00000183798	EMILIN3	TRUE	FALSE
chr20	41366466	A	T	ENST00000332312	ENSG00000183798	EMILIN3	TRUE	FALSE
chr20	41366467	C	A	ENST00000332312	ENSG00000183798	EMILIN3	TRUE	FALSE
chr20	41366467	C	G	ENST00000332312	ENSG00000183798	EMILIN3	TRUE	FALSE
chr20	41366467	C	T	ENST00000332312	ENSG00000183798	EMILIN3	TRUE	FALSE
chr20	41366469	T	A	ENST00000332312	ENSG00000183798	EMILIN3
chr20	41366497	C	T	ENST00000332312	ENSG00000183798	EMILIN3
chr20	41366498	C	T	ENST00000332312	ENSG00000183798	EMILIN3
chr20	41366502	C	A	ENST00000332312	ENSG00000183798	EMILIN3
chr20	41366509	G	C	ENST00000332312	ENSG00000183798	EMILIN3
chr20	41366509	G	T	ENST00000332312	ENSG00000183798	EMILIN3
chr20	41366518	G	C	ENST00000332312	ENSG00000183798	EMILIN3
chr20	41366518	G	T	ENST00000332312	ENSG00000183798	EMILIN3
chr20	41366574	G	A	ENST00000332312	ENSG00000183798	EMILIN3		FALSE
chr20	41366582	G	T	ENST00000332312	ENSG00000183798	EMILIN3		FALSE
chr20	41366602	G	T	ENST00000332312	ENSG00000183798	EMILIN3	FALSE	FALSE
chr20	41366608	C	T	ENST00000332312	ENSG00000183798	EMILIN3	FALSE	FALSE
chr20	41366609	C	T	ENST00000332312	ENSG00000183798	EMILIN3	FALSE	FALSE
chr20	41404619	T	A	ENST00000373233	ENSG00000124177	CHD6	FALSE	FALSE
chr20	41404631	C	A	ENST00000373233	ENSG00000124177	CHD6	FALSE	FALSE
chr20	41404640	G	A	ENST00000373233	ENSG00000124177	CHD6	FALSE	FALSE
chr20	41404652	C	A	ENST00000373233	ENSG00000124177	CHD6	FALSE	FALSE
chr20	41404655	T	A	ENST00000373233	ENSG00000124177	CHD6	FALSE	FALSE
chr20	41404658	C	A	ENST00000373233	ENSG00000124177	CHD6	FALSE	FALSE
chr20	41404666	A	T	ENST00000373233	ENSG00000124177	CHD6	FALSE	FALSE
chr20	41404682	C	A	ENST00000373233	ENSG00000124177	CHD6	FALSE	FALSE
chr20	41404686	A	T	ENST00000373233	ENSG00000124177	CHD6	FALSE	FALSE
chr20	41404694	C	A	ENST00000373233	ENSG00000124177	CHD6	FALSE	FALSE
chr20	41404709	C	A	ENST00000373233	ENSG00000124177	CHD6	FALSE	FALSE
chr20	41404715	C	A	ENST00000373233	ENSG00000124177	CHD6	FALSE	FALSE
chr20	41404716	A	T	ENST00000373233	ENSG00000124177	CHD6	FALSE	FALSE
chr20	41404733	C	A	ENST00000373233	ENSG00000124177	CHD6	FALSE	FALSE
chr20	41404760	T	A	ENST00000373233	ENSG00000124177	CHD6	FALSE	FALSE
chr20	41404766	T	A	ENST00000373233	ENSG00000124177	CHD6	FALSE	FALSE
chr20	41404769	T	A	ENST00000373233	ENSG00000124177	CHD6	FALSE	FALSE
chr20	41404772	T	A	ENST00000373233	ENSG00000124177	CHD6	FALSE	FALSE
chr20	41404775	T	A	ENST00000373233	ENSG00000124177	CHD6	FALSE	FALSE
chr20	41404781	T	A	ENST00000373233	ENSG00000124177	CHD6	FALSE	FALSE
chr20	41404784	G	A	ENST00000373233	ENSG00000124177	CHD6	FALSE	FALSE
chr20	41404790	C	A	ENST00000373233	ENSG00000124177	CHD6	FALSE	FALSE
chr20	41404805	C	A	ENST00000373233	ENSG00000124177	CHD6	FALSE	FALSE
chr20	41404807	G	T	ENST00000373233	ENSG00000124177	CHD6	FALSE	FALSE
chr20	41404814	T	A	ENST00000373233	ENSG00000124177	CHD6	FALSE	FALSE
chr20	41404820	G	A	ENST00000373233	ENSG00000124177	CHD6	FALSE	FALSE
chr20	41404823	G	A	ENST00000373233	ENSG00000124177	CHD6	FALSE	FALSE
chr20	41404872	G	C	ENST00000373233	ENSG00000124177	CHD6	FALSE	FALSE
chr20	41404872	G	T	ENST00000373233	ENSG00000124177	CHD6	FALSE	FALSE
chr20	41404883	C	A	ENST00000373233	ENSG00000124177	CHD6	FALSE	FALSE
chr20	41404895	C	A	ENST00000373233	ENSG00000124177	CHD6	FALSE	FALSE
chr20	41404949	C	A	ENST00000373233	ENSG00000124177	CHD6	FALSE	FALSE
chr20	41404955	G	A	ENST00000373233	ENSG00000124177	CHD6	FALSE	FALSE
chr20	41404982	T	A	ENST00000373233	ENSG00000124177	CHD6	FALSE	FALSE
chr20	41404988	C	A	ENST00000373233	ENSG00000124177	CHD6	FALSE	FALSE
chr20	41404993	A	C	ENST00000373233	ENSG00000124177	CHD6	FALSE	FALSE
chr20	41404993	A	T	ENST00000373233	ENSG00000124177	CHD6	FALSE	FALSE
chr20	41405006	T	A	ENST00000373233	ENSG00000124177	CHD6	FALSE	FALSE
chr20	41405027	T	A	ENST00000373233	ENSG00000124177	CHD6	FALSE	FALSE
chr20	41405033	C	A	ENST00000373233	ENSG00000124177	CHD6	FALSE	FALSE
chr20	41405042	T	A	ENST00000373233	ENSG00000124177	CHD6	FALSE	FALSE
chr20	41405045	C	A	ENST00000373233	ENSG00000124177	CHD6	FALSE	FALSE
chr20	41405066	T	A	ENST00000373233	ENSG00000124177	CHD6	FALSE	FALSE
chr20	41405077	G	C	ENST00000373233	ENSG00000124177	CHD6	FALSE	FALSE
chr20	41405077	G	T	ENST00000373233	ENSG00000124177	CHD6	FALSE	FALSE
chr20	41405103	G	T	ENST00000373233	ENSG00000124177	CHD6	FALSE	FALSE
chr20	41405135	C	A	ENST00000373233	ENSG00000124177	CHD6	FALSE	FALSE
chr20	41405153	G	A	ENST00000373233	ENSG00000124177	CHD6	FALSE	FALSE
chr20	41405207	T	A	ENST00000373233	ENSG00000124177	CHD6	FALSE	FALSE
chr20	41405213	C	A	ENST00000373233	ENSG00000124177	CHD6	FALSE	FALSE
chr20	41405216	C	A	ENST00000373233	ENSG00000124177	CHD6	FALSE	FALSE
chr20	41405288	T	A	ENST00000373233	ENSG00000124177	CHD6	FALSE	FALSE
chr20	41405297	G	A	ENST00000373233	ENSG00000124177	CHD6	FALSE	FALSE
chr20	41405303	C	A	ENST00000373233	ENSG00000124177	CHD6	FALSE	FALSE
chr20	41405330	C	A	ENST00000373233	ENSG00000124177	CHD6	FALSE	FALSE
chr20	41405354	C	A	ENST00000373233	ENSG00000124177	CHD6	FALSE	FALSE
chr20	41405387	T	A	ENST00000373233	ENSG00000124177	CHD6	FALSE	FALSE
chr20	41405396	C	A	ENST00000373233	ENSG00000124177	CHD6	FALSE	FALSE
chr20	41405438	G	A	ENST00000373233	ENSG00000124177	CHD6	FALSE	FALSE
chr20	41405450	C	A	ENST00000373233	ENSG00000124177	CHD6	FALSE	FALSE
chr20	41405471	T	A	ENST00000373233	ENSG00000124177	CHD6	FALSE	FALSE
chr20	41405477	C	A	ENST00000373233	ENSG00000124177	CHD6	FALSE	FALSE
chr20	41405490	C	A	ENST00000373233	ENSG00000124177	CHD6	TRUE	FALSE
chr20	41405490	C	G	ENST00000373233	ENSG00000124177	CHD6	TRUE	FALSE
chr20	41405490	C	T	ENST00000373233	ENSG00000124177	CHD6	TRUE	FALSE
chr20	41405491	T	A	ENST00000373233	ENSG00000124177	CHD6	TRUE	FALSE
chr20	41405491	T	C	ENST00000373233	ENSG00000124177	CHD6	TRUE	FALSE
chr20	41405491	T	G	ENST00000373233	ENSG00000124177	CHD6	TRUE	FALSE
chr20	41412142	A	C	ENST00000373233	ENSG00000124177	CHD6	TRUE	FALSE
chr20	41412142	A	G	ENST00000373233	ENSG00000124177	CHD6	TRUE	FALSE
chr20	41412142	A	T	ENST00000373233	ENSG00000124177	CHD6	TRUE	FALSE
chr20	41412143	C	A	ENST00000373233	ENSG00000124177	CHD6	TRUE	FALSE
chr20	41412143	C	G	ENST00000373233	ENSG00000124177	CHD6	TRUE	FALSE
chr20	41412143	C	T	ENST00000373233	ENSG00000124177	CHD6	TRUE	FALSE
chr20	41412152	C	A	ENST00000373233	ENSG00000124177	CHD6	FALSE	FALSE
chr20	41412158	C	A	ENST00000373233	ENSG00000124177	CHD6	FALSE	FALSE
chr20	41412161	T	A	ENST00000373233	ENSG00000124177	CHD6	FALSE	FALSE
chr20	41412179	T	A	ENST00000373233	ENSG00000124177	CHD6	FALSE	FALSE
chr20	41412182	C	A	ENST00000373233	ENSG00000124177	CHD6	FALSE	FALSE
chr20	41412185	C	A	ENST00000373233	ENSG00000124177	CHD6	FALSE	FALSE
chr20	41412208	A	C	ENST00000373233	ENSG00000124177	CHD6	TRUE	TRUE
chr20	41412208	A	T	ENST00000373233	ENSG00000124177	CHD6	TRUE	TRUE
chr20	41412212	T	A	ENST00000373233	ENSG00000124177	CHD6	TRUE	TRUE
chr20	41412215	C	A	ENST00000373233	ENSG00000124177	CHD6	TRUE	TRUE
chr20	41412221	C	A	ENST00000373233	ENSG00000124177	CHD6	TRUE	TRUE
chr20	41412224	T	A	ENST00000373233	ENSG00000124177	CHD6	TRUE	TRUE
chr20	41412225	A	T	ENST00000373233	ENSG00000124177	CHD6	TRUE	TRUE
chr20	41412242	G	A	ENST00000373233	ENSG00000124177	CHD6	TRUE	TRUE
chr20	41412245	T	A	ENST00000373233	ENSG00000124177	CHD6	TRUE	TRUE
chr20	41412251	T	A	ENST00000373233	ENSG00000124177	CHD6	TRUE	TRUE
chr20	41412256	G	C	ENST00000373233	ENSG00000124177	CHD6	TRUE	TRUE
chr20	41412256	G	T	ENST00000373233	ENSG00000124177	CHD6	TRUE	TRUE
chr20	41412264	C	A	ENST00000373233	ENSG00000124177	CHD6	TRUE	FALSE
chr20	41412264	C	G	ENST00000373233	ENSG00000124177	CHD6	TRUE	FALSE
chr20	41412264	C	T	ENST00000373233	ENSG00000124177	CHD6	TRUE	FALSE
chr20	41412265	T	A	ENST00000373233	ENSG00000124177	CHD6	TRUE	FALSE
chr20	41412265	T	C	ENST00000373233	ENSG00000124177	CHD6	TRUE	FALSE
chr20	41412265	T	G	ENST00000373233	ENSG00000124177	CHD6	TRUE	FALSE
chr20	41413322	A	C	ENST00000373233	ENSG00000124177	CHD6	TRUE	FALSE
chr20	41413322	A	G	ENST00000373233	ENSG00000124177	CHD6	TRUE	FALSE
chr20	41413322	A	T	ENST00000373233	ENSG00000124177	CHD6	TRUE	FALSE
chr20	41413323	C	A	ENST00000373233	ENSG00000124177	CHD6	TRUE	FALSE
chr20	41413323	C	G	ENST00000373233	ENSG00000124177	CHD6	TRUE	FALSE
chr20	41413323	C	T	ENST00000373233	ENSG00000124177	CHD6	TRUE	FALSE
chr20	41413344	C	A	ENST00000373233	ENSG00000124177	CHD6	TRUE	TRUE
chr20	41413346	A	C	ENST00000373233	ENSG00000124177	CHD6	TRUE	TRUE
chr20	41413346	A	T	ENST00000373233	ENSG00000124177	CHD6	TRUE	TRUE
chr20	41413351	G	C	ENST00000373233	ENSG00000124177	CHD6	TRUE	TRUE
chr20	41413351	G	T	ENST00000373233	ENSG00000124177	CHD6	TRUE	TRUE
chr20	41413362	G	A	ENST00000373233	ENSG00000124177	CHD6	TRUE	TRUE
chr20	41413365	G	A	ENST00000373233	ENSG00000124177	CHD6	TRUE	TRUE
chr20	41413372	C	T	ENST00000373233	ENSG00000124177	CHD6	TRUE	TRUE
chr20	41413373	C	T	ENST00000373233	ENSG00000124177	CHD6	TRUE	TRUE
chr20	41413389	T	A	ENST00000373233	ENSG00000124177	CHD6	TRUE	TRUE
chr20	41413404	T	A	ENST00000373233	ENSG00000124177	CHD6	TRUE	TRUE
chr20	41413407	C	A	ENST00000373233	ENSG00000124177	CHD6	TRUE	TRUE
chr20	41413413	G	A	ENST00000373233	ENSG00000124177	CHD6	TRUE	TRUE
chr20	41413437	C	A	ENST00000373233	ENSG00000124177	CHD6	TRUE	TRUE
chr20	41413445	G	T	ENST00000373233	ENSG00000124177	CHD6	TRUE	TRUE
chr20	41413467	C	A	ENST00000373233	ENSG00000124177	CHD6	TRUE	TRUE
chr20	41413484	A	T	ENST00000373233	ENSG00000124177	CHD6	TRUE	TRUE
chr20	41413494	G	A	ENST00000373233	ENSG00000124177	CHD6	TRUE	TRUE
chr20	41413506	C	A	ENST00000373233	ENSG00000124177	CHD6	TRUE	TRUE
chr20	41413515	C	A	ENST00000373233	ENSG00000124177	CHD6	TRUE	TRUE
chr20	41413516	C	A	ENST00000373233	ENSG00000124177	CHD6	TRUE	FALSE
chr20	41413516	C	G	ENST00000373233	ENSG00000124177	CHD6	TRUE	FALSE
chr20	41413516	C	T	ENST00000373233	ENSG00000124177	CHD6	TRUE	FALSE
chr20	41413517	T	A	ENST00000373233	ENSG00000124177	CHD6	TRUE	FALSE
chr20	41413517	T	C	ENST00000373233	ENSG00000124177	CHD6	TRUE	FALSE
chr20	41413517	T	G	ENST00000373233	ENSG00000124177	CHD6	TRUE	FALSE
chr20	41415184	A	C	ENST00000373233	ENSG00000124177	CHD6	TRUE	FALSE
chr20	41415184	A	G	ENST00000373233	ENSG00000124177	CHD6	TRUE	FALSE
chr20	41415184	A	T	ENST00000373233	ENSG00000124177	CHD6	TRUE	FALSE
chr20	41415185	C	A	ENST00000373233	ENSG00000124177	CHD6	TRUE	FALSE
chr20	41415185	C	G	ENST00000373233	ENSG00000124177	CHD6	TRUE	FALSE
chr20	41415185	C	T	ENST00000373233	ENSG00000124177	CHD6	TRUE	FALSE
chr20	41415187	A	T	ENST00000373233	ENSG00000124177	CHD6	TRUE	TRUE
chr20	41415194	C	A	ENST00000373233	ENSG00000124177	CHD6	TRUE	TRUE
chr20	41415200	G	A	ENST00000373233	ENSG00000124177	CHD6	TRUE	TRUE
chr20	41415209	G	A	ENST00000373233	ENSG00000124177	CHD6	TRUE	TRUE
chr20	41415212	C	A	ENST00000373233	ENSG00000124177	CHD6	TRUE	TRUE
chr20	41415215	T	A	ENST00000373233	ENSG00000124177	CHD6	TRUE	TRUE
chr20	41415217	A	T	ENST00000373233	ENSG00000124177	CHD6	TRUE	TRUE
chr20	41415239	C	A	ENST00000373233	ENSG00000124177	CHD6	TRUE	TRUE
chr20	41415242	C	A	ENST00000373233	ENSG00000124177	CHD6	TRUE	TRUE
chr20	41415251	T	A	ENST00000373233	ENSG00000124177	CHD6	TRUE	TRUE
chr20	41415263	T	A	ENST00000373233	ENSG00000124177	CHD6	TRUE	TRUE
chr20	41415290	T	A	ENST00000373233	ENSG00000124177	CHD6	TRUE	TRUE
chr20	41415293	T	A	ENST00000373233	ENSG00000124177	CHD6	TRUE	TRUE
chr20	41415302	C	A	ENST00000373233	ENSG00000124177	CHD6	TRUE	TRUE
chr20	41415314	G	A	ENST00000373233	ENSG00000124177	CHD6	TRUE	TRUE
chr20	41415317	C	A	ENST00000373233	ENSG00000124177	CHD6	TRUE	TRUE
chr20	41415344	G	A	ENST00000373233	ENSG00000124177	CHD6	TRUE	TRUE
chr20	41415358	A	T	ENST00000373233	ENSG00000124177	CHD6	TRUE	TRUE
chr20	41415377	C	A	ENST00000373233	ENSG00000124177	CHD6	TRUE	TRUE
chr20	41415380	G	A	ENST00000373233	ENSG00000124177	CHD6	TRUE	TRUE
chr20	41415385	G	C	ENST00000373233	ENSG00000124177	CHD6	TRUE	TRUE
chr20	41415385	G	T	ENST00000373233	ENSG00000124177	CHD6	TRUE	TRUE
chr20	41415404	T	A	ENST00000373233	ENSG00000124177	CHD6	TRUE	TRUE
chr20	41415443	C	A	ENST00000373233	ENSG00000124177	CHD6	TRUE	TRUE
chr20	41415455	C	A	ENST00000373233	ENSG00000124177	CHD6	TRUE	TRUE
chr20	41415457	G	C	ENST00000373233	ENSG00000124177	CHD6	TRUE	TRUE
chr20	41415457	G	T	ENST00000373233	ENSG00000124177	CHD6	TRUE	TRUE
chr20	41415460	G	C	ENST00000373233	ENSG00000124177	CHD6	TRUE	TRUE
chr20	41415460	G	T	ENST00000373233	ENSG00000124177	CHD6	TRUE	TRUE
chr20	41415462	G	T	ENST00000373233	ENSG00000124177	CHD6	TRUE	TRUE
chr20	41415481	G	C	ENST00000373233	ENSG00000124177	CHD6	TRUE	TRUE
chr20	41415481	G	T	ENST00000373233	ENSG00000124177	CHD6	TRUE	TRUE
chr20	41415485	C	A	ENST00000373233	ENSG00000124177	CHD6	TRUE	TRUE
chr20	41415492	C	T	ENST00000373233	ENSG00000124177	CHD6	TRUE	TRUE
chr20	41415493	C	T	ENST00000373233	ENSG00000124177	CHD6	TRUE	TRUE
chr20	41415539	G	A	ENST00000373233	ENSG00000124177	CHD6	TRUE	TRUE
chr20	41415542	C	A	ENST00000373233	ENSG00000124177	CHD6	TRUE	TRUE
chr20	41415557	T	A	ENST00000373233	ENSG00000124177	CHD6	TRUE	TRUE
chr20	41415569	C	A	ENST00000373233	ENSG00000124177	CHD6	TRUE	TRUE
chr20	41415575	C	A	ENST00000373233	ENSG00000124177	CHD6	TRUE	TRUE
chr20	41415581	C	A	ENST00000373233	ENSG00000124177	CHD6	TRUE	TRUE
chr20	41415582	A	C	ENST00000373233	ENSG00000124177	CHD6	TRUE	TRUE
chr20	41415582	A	T	ENST00000373233	ENSG00000124177	CHD6	TRUE	TRUE
chr20	41415599	T	A	ENST00000373233	ENSG00000124177	CHD6	TRUE	TRUE
chr20	41415602	G	A	ENST00000373233	ENSG00000124177	CHD6	TRUE	TRUE
chr20	41415605	C	A	ENST00000373233	ENSG00000124177	CHD6	TRUE	TRUE
chr20	41415611	T	A	ENST00000373233	ENSG00000124177	CHD6	TRUE	TRUE
chr20	41415628	A	C	ENST00000373233	ENSG00000124177	CHD6	TRUE	TRUE
chr20	41415628	A	T	ENST00000373233	ENSG00000124177	CHD6	TRUE	TRUE
chr20	41415638	C	A	ENST00000373233	ENSG00000124177	CHD6	TRUE	TRUE
chr20	41415639	C	A	ENST00000373233	ENSG00000124177	CHD6	TRUE	FALSE
chr20	41415639	C	G	ENST00000373233	ENSG00000124177	CHD6	TRUE	FALSE
chr20	41415639	C	T	ENST00000373233	ENSG00000124177	CHD6	TRUE	FALSE
chr20	41415640	T	A	ENST00000373233	ENSG00000124177	CHD6	TRUE	FALSE
chr20	41415640	T	C	ENST00000373233	ENSG00000124177	CHD6	TRUE	FALSE
chr20	41415640	T	G	ENST00000373233	ENSG00000124177	CHD6	TRUE	FALSE
chr20	41416586	A	C	ENST00000373233	ENSG00000124177	CHD6	TRUE	FALSE
chr20	41416586	A	G	ENST00000373233	ENSG00000124177	CHD6	TRUE	FALSE
chr20	41416586	A	T	ENST00000373233	ENSG00000124177	CHD6	TRUE	FALSE
chr20	41416587	C	A	ENST00000373233	ENSG00000124177	CHD6	TRUE	FALSE
chr20	41416587	C	G	ENST00000373233	ENSG00000124177	CHD6	TRUE	FALSE
chr20	41416587	C	T	ENST00000373233	ENSG00000124177	CHD6	TRUE	FALSE
chr20	41416590	T	A	ENST00000373233	ENSG00000124177	CHD6	TRUE	TRUE
chr20	41416599	G	A	ENST00000373233	ENSG00000124177	CHD6	TRUE	TRUE
chr20	41416607	A	T	ENST00000373233	ENSG00000124177	CHD6	TRUE	TRUE
chr20	41416635	C	A	ENST00000373233	ENSG00000124177	CHD6	TRUE	TRUE
chr20	41416644	C	A	ENST00000373233	ENSG00000124177	CHD6	TRUE	TRUE
chr20	41416650	C	A	ENST00000373233	ENSG00000124177	CHD6	TRUE	TRUE
chr20	41416652	G	C	ENST00000373233	ENSG00000124177	CHD6	TRUE	TRUE
chr20	41416652	G	T	ENST00000373233	ENSG00000124177	CHD6	TRUE	TRUE
chr20	41416665	G	A	ENST00000373233	ENSG00000124177	CHD6	TRUE	TRUE
chr20	41416685	A	C	ENST00000373233	ENSG00000124177	CHD6	TRUE	TRUE
chr20	41416685	A	T	ENST00000373233	ENSG00000124177	CHD6	TRUE	TRUE
chr20	41416709	G	C	ENST00000373233	ENSG00000124177	CHD6	TRUE	TRUE
chr20	41416709	G	T	ENST00000373233	ENSG00000124177	CHD6	TRUE	TRUE
chr20	41416716	C	A	ENST00000373233	ENSG00000124177	CHD6	TRUE	TRUE
chr20	41416717	A	C	ENST00000373233	ENSG00000124177	CHD6	TRUE	TRUE
chr20	41416717	A	T	ENST00000373233	ENSG00000124177	CHD6	TRUE	TRUE
chr20	41416722	G	A	ENST00000373233	ENSG00000124177	CHD6	TRUE	TRUE
chr20	41416725	G	A	ENST00000373233	ENSG00000124177	CHD6	TRUE	TRUE
chr20	41416735	C	T	ENST00000373233	ENSG00000124177	CHD6	TRUE	TRUE
chr20	41416736	C	T	ENST00000373233	ENSG00000124177	CHD6	TRUE	TRUE
chr20	41416740	T	A	ENST00000373233	ENSG00000124177	CHD6	TRUE	TRUE
chr20	41416746	T	A	ENST00000373233	ENSG00000124177	CHD6	TRUE	TRUE
chr20	41416748	A	C	ENST00000373233	ENSG00000124177	CHD6	TRUE	TRUE
chr20	41416748	A	T	ENST00000373233	ENSG00000124177	CHD6	TRUE	TRUE
chr20	41416759	G	T	ENST00000373233	ENSG00000124177	CHD6	TRUE	TRUE
chr20	41416795	C	A	ENST00000373233	ENSG00000124177	CHD6	TRUE	FALSE
chr20	41416795	C	G	ENST00000373233	ENSG00000124177	CHD6	TRUE	FALSE
chr20	41416795	C	T	ENST00000373233	ENSG00000124177	CHD6	TRUE	FALSE
chr20	41416796	T	A	ENST00000373233	ENSG00000124177	CHD6	TRUE	FALSE
chr20	41416796	T	C	ENST00000373233	ENSG00000124177	CHD6	TRUE	FALSE
chr20	41416796	T	G	ENST00000373233	ENSG00000124177	CHD6	TRUE	FALSE
chr20	41417196	A	C	ENST00000373233	ENSG00000124177	CHD6	TRUE	FALSE
chr20	41417196	A	G	ENST00000373233	ENSG00000124177	CHD6	TRUE	FALSE
chr20	41417196	A	T	ENST00000373233	ENSG00000124177	CHD6	TRUE	FALSE
chr20	41417197	C	A	ENST00000373233	ENSG00000124177	CHD6	TRUE	FALSE
chr20	41417197	C	G	ENST00000373233	ENSG00000124177	CHD6	TRUE	FALSE
chr20	41417197	C	T	ENST00000373233	ENSG00000124177	CHD6	TRUE	FALSE
chr20	41417200	T	A	ENST00000373233	ENSG00000124177	CHD6	TRUE	TRUE
chr20	41417204	C	T	ENST00000373233	ENSG00000124177	CHD6	TRUE	TRUE
chr20	41417205	C	T	ENST00000373233	ENSG00000124177	CHD6	TRUE	TRUE
chr20	41417209	C	A	ENST00000373233	ENSG00000124177	CHD6	TRUE	TRUE
chr20	41417219	A	C	ENST00000373233	ENSG00000124177	CHD6	TRUE	TRUE
chr20	41417219	A	T	ENST00000373233	ENSG00000124177	CHD6	TRUE	TRUE
chr20	41417230	T	A	ENST00000373233	ENSG00000124177	CHD6	TRUE	TRUE
chr20	41417233	C	A	ENST00000373233	ENSG00000124177	CHD6	TRUE	TRUE
chr20	41417236	G	A	ENST00000373233	ENSG00000124177	CHD6	TRUE	TRUE
chr20	41417245	G	A	ENST00000373233	ENSG00000124177	CHD6	TRUE	TRUE
chr20	41417263	G	A	ENST00000373233	ENSG00000124177	CHD6	TRUE	TRUE
chr20	41417269	C	A	ENST00000373233	ENSG00000124177	CHD6	TRUE	TRUE
chr20	41417272	G	A	ENST00000373233	ENSG00000124177	CHD6	TRUE	TRUE
chr20	41417278	C	A	ENST00000373233	ENSG00000124177	CHD6	TRUE	TRUE
chr20	41417293	C	A	ENST00000373233	ENSG00000124177	CHD6	TRUE	TRUE
chr20	41417304	G	T	ENST00000373233	ENSG00000124177	CHD6	TRUE	TRUE
chr20	41417310	G	C	ENST00000373233	ENSG00000124177	CHD6	TRUE	TRUE
chr20	41417310	G	T	ENST00000373233	ENSG00000124177	CHD6	TRUE	TRUE
chr20	41417317	T	A	ENST00000373233	ENSG00000124177	CHD6	TRUE	TRUE
chr20	41417323	C	A	ENST00000373233	ENSG00000124177	CHD6	TRUE	TRUE
chr20	41417326	C	A	ENST00000373233	ENSG00000124177	CHD6	TRUE	TRUE
chr20	41417329	C	A	ENST00000373233	ENSG00000124177	CHD6	TRUE	TRUE
chr20	41417333	G	C	ENST00000373233	ENSG00000124177	CHD6	TRUE	TRUE
chr20	41417333	G	T	ENST00000373233	ENSG00000124177	CHD6	TRUE	TRUE
chr20	41417338	T	A	ENST00000373233	ENSG00000124177	CHD6	TRUE	TRUE
chr20	41417345	A	C	ENST00000373233	ENSG00000124177	CHD6	TRUE	TRUE
chr20	41417345	A	T	ENST00000373233	ENSG00000124177	CHD6	TRUE	TRUE
chr20	41417350	C	A	ENST00000373233	ENSG00000124177	CHD6	TRUE	FALSE
chr20	41417350	C	G	ENST00000373233	ENSG00000124177	CHD6	TRUE	FALSE
chr20	41417350	C	T	ENST00000373233	ENSG00000124177	CHD6	TRUE	FALSE
chr20	41417351	T	A	ENST00000373233	ENSG00000124177	CHD6	TRUE	FALSE
chr20	41417351	T	C	ENST00000373233	ENSG00000124177	CHD6	TRUE	FALSE
chr20	41417351	T	G	ENST00000373233	ENSG00000124177	CHD6	TRUE	FALSE
chr20	41420506	A	C	ENST00000373233	ENSG00000124177	CHD6	TRUE	FALSE
chr20	41420506	A	G	ENST00000373233	ENSG00000124177	CHD6	TRUE	FALSE
chr20	41420506	A	T	ENST00000373233	ENSG00000124177	CHD6	TRUE	FALSE
chr20	41420507	C	A	ENST00000373233	ENSG00000124177	CHD6	TRUE	FALSE
chr20	41420507	C	G	ENST00000373233	ENSG00000124177	CHD6	TRUE	FALSE
chr20	41420507	C	T	ENST00000373233	ENSG00000124177	CHD6	TRUE	FALSE
chr20	41420511	G	A	ENST00000373233	ENSG00000124177	CHD6	TRUE	TRUE
chr20	41420518	G	T	ENST00000373233	ENSG00000124177	CHD6	TRUE	TRUE
chr20	41420526	C	A	ENST00000373233	ENSG00000124177	CHD6	TRUE	TRUE
chr20	41420532	T	A	ENST00000373233	ENSG00000124177	CHD6	TRUE	TRUE
chr20	41420536	A	C	ENST00000373233	ENSG00000124177	CHD6	TRUE	TRUE
chr20	41420536	A	T	ENST00000373233	ENSG00000124177	CHD6	TRUE	TRUE
chr20	41420547	T	A	ENST00000373233	ENSG00000124177	CHD6	TRUE	TRUE
chr20	41420553	C	A	ENST00000373233	ENSG00000124177	CHD6	TRUE	TRUE
chr20	41420568	C	A	ENST00000373233	ENSG00000124177	CHD6	TRUE	TRUE
chr20	41420570	G	C	ENST00000373233	ENSG00000124177	CHD6	TRUE	TRUE
chr20	41420570	G	T	ENST00000373233	ENSG00000124177	CHD6	TRUE	TRUE
chr20	41420574	T	A	ENST00000373233	ENSG00000124177	CHD6	TRUE	TRUE
chr20	41420580	C	A	ENST00000373233	ENSG00000124177	CHD6	TRUE	TRUE
chr20	41420586	C	A	ENST00000373233	ENSG00000124177	CHD6	TRUE	TRUE
chr20	41420589	C	A	ENST00000373233	ENSG00000124177	CHD6	TRUE	TRUE
chr20	41420596	A	C	ENST00000373233	ENSG00000124177	CHD6	TRUE	TRUE
chr20	41420596	A	T	ENST00000373233	ENSG00000124177	CHD6	TRUE	TRUE
chr20	41420616	G	A	ENST00000373233	ENSG00000124177	CHD6	TRUE	TRUE
chr20	41420622	C	A	ENST00000373233	ENSG00000124177	CHD6	TRUE	TRUE
chr20	41420631	C	A	ENST00000373233	ENSG00000124177	CHD6	TRUE	TRUE
chr20	41420634	T	A	ENST00000373233	ENSG00000124177	CHD6	TRUE	TRUE
chr20	41420635	C	T	ENST00000373233	ENSG00000124177	CHD6	TRUE	TRUE
chr20	41420636	C	T	ENST00000373233	ENSG00000124177	CHD6	TRUE	TRUE
chr20	41420643	C	A	ENST00000373233	ENSG00000124177	CHD6	TRUE	TRUE
chr20	41420646	T	A	ENST00000373233	ENSG00000124177	CHD6	TRUE	TRUE
chr20	41420648	A	C	ENST00000373233	ENSG00000124177	CHD6	TRUE	TRUE
chr20	41420648	A	T	ENST00000373233	ENSG00000124177	CHD6	TRUE	TRUE
chr20	41420655	C	A	ENST00000373233	ENSG00000124177	CHD6	TRUE	TRUE
chr20	41420661	T	A	ENST00000373233	ENSG00000124177	CHD6	TRUE	TRUE
chr20	41420667	T	A	ENST00000373233	ENSG00000124177	CHD6	TRUE	TRUE
chr20	41420676	G	A	ENST00000373233	ENSG00000124177	CHD6	TRUE	TRUE
chr20	41420678	G	C	ENST00000373233	ENSG00000124177	CHD6	TRUE	TRUE
chr20	41420678	G	T	ENST00000373233	ENSG00000124177	CHD6	TRUE	TRUE
chr20	41420697	C	A	ENST00000373233	ENSG00000124177	CHD6	TRUE	TRUE
chr20	41420703	C	A	ENST00000373233	ENSG00000124177	CHD6	TRUE	TRUE
chr20	41420724	T	A	ENST00000373233	ENSG00000124177	CHD6	TRUE	TRUE
chr20	41420730	T	A	ENST00000373233	ENSG00000124177	CHD6	TRUE	TRUE
chr20	41420746	A	C	ENST00000373233	ENSG00000124177	CHD6	TRUE	TRUE
chr20	41420746	A	T	ENST00000373233	ENSG00000124177	CHD6	TRUE	TRUE
chr20	41420754	T	A	ENST00000373233	ENSG00000124177	CHD6	TRUE	TRUE
chr20	41420760	T	A	ENST00000373233	ENSG00000124177	CHD6	TRUE	TRUE
chr20	41420763	C	A	ENST00000373233	ENSG00000124177	CHD6	TRUE	TRUE
chr20	41420769	C	A	ENST00000373233	ENSG00000124177	CHD6	TRUE	TRUE
chr20	41420775	C	A	ENST00000373233	ENSG00000124177	CHD6	TRUE	TRUE
chr20	41420784	C	A	ENST00000373233	ENSG00000124177	CHD6	TRUE	TRUE
chr20	41420797	C	T	ENST00000373233	ENSG00000124177	CHD6	TRUE	TRUE
chr20	41420798	C	T	ENST00000373233	ENSG00000124177	CHD6	TRUE	TRUE
chr20	41420805	C	A	ENST00000373233	ENSG00000124177	CHD6	TRUE	TRUE
chr20	41420814	T	A	ENST00000373233	ENSG00000124177	CHD6	TRUE	TRUE
chr20	41420815	G	T	ENST00000373233	ENSG00000124177	CHD6	TRUE	TRUE
chr20	41420821	G	T	ENST00000373233	ENSG00000124177	CHD6	TRUE	TRUE
chr20	41420826	G	A	ENST00000373233	ENSG00000124177	CHD6	TRUE	TRUE
chr20	41420827	A	T	ENST00000373233	ENSG00000124177	CHD6	TRUE	TRUE
chr20	41420856	G	A	ENST00000373233	ENSG00000124177	CHD6	TRUE	TRUE
chr20	41420871	G	A	ENST00000373233	ENSG00000124177	CHD6	TRUE	TRUE
chr20	41420883	C	A	ENST00000373233	ENSG00000124177	CHD6	TRUE	TRUE
chr20	41420885	A	C	ENST00000373233	ENSG00000124177	CHD6	TRUE	TRUE
chr20	41420885	A	T	ENST00000373233	ENSG00000124177	CHD6	TRUE	TRUE
chr20	41420892	C	A	ENST00000373233	ENSG00000124177	CHD6	TRUE	TRUE
chr20	41420895	T	A	ENST00000373233	ENSG00000124177	CHD6	TRUE	TRUE
chr20	41420898	T	A	ENST00000373233	ENSG00000124177	CHD6	TRUE	TRUE
chr20	41420904	C	A	ENST00000373233	ENSG00000124177	CHD6	TRUE	TRUE
chr20	41420910	G	A	ENST00000373233	ENSG00000124177	CHD6	TRUE	TRUE
chr20	41420919	G	A	ENST00000373233	ENSG00000124177	CHD6	TRUE	TRUE
chr20	41420925	T	A	ENST00000373233	ENSG00000124177	CHD6	TRUE	TRUE
chr20	41420928	C	A	ENST00000373233	ENSG00000124177	CHD6	TRUE	TRUE
chr20	41420933	G	C	ENST00000373233	ENSG00000124177	CHD6	TRUE	TRUE
chr20	41420933	G	T	ENST00000373233	ENSG00000124177	CHD6	TRUE	TRUE
chr20	41420952	C	A	ENST00000373233	ENSG00000124177	CHD6	TRUE	TRUE
chr20	41420963	A	T	ENST00000373233	ENSG00000124177	CHD6	TRUE	TRUE
chr20	41420970	C	A	ENST00000373233	ENSG00000124177	CHD6	TRUE	TRUE
chr20	41420979	C	A	ENST00000373233	ENSG00000124177	CHD6	TRUE	TRUE
chr20	41421002	A	C	ENST00000373233	ENSG00000124177	CHD6	TRUE	TRUE
chr20	41421002	A	T	ENST00000373233	ENSG00000124177	CHD6	TRUE	TRUE
chr20	41421009	C	A	ENST00000373233	ENSG00000124177	CHD6	TRUE	TRUE
chr20	41421012	C	A	ENST00000373233	ENSG00000124177	CHD6	TRUE	TRUE
chr20	41421015	C	A	ENST00000373233	ENSG00000124177	CHD6	TRUE	TRUE
chr20	41421021	C	A	ENST00000373233	ENSG00000124177	CHD6	TRUE	TRUE
chr20	41421024	C	A	ENST00000373233	ENSG00000124177	CHD6	TRUE	TRUE
chr20	41421027	C	A	ENST00000373233	ENSG00000124177	CHD6	TRUE	TRUE
chr20	41421030	C	A	ENST00000373233	ENSG00000124177	CHD6	TRUE	TRUE
chr20	41421033	C	A	ENST00000373233	ENSG00000124177	CHD6	TRUE	TRUE
chr20	41421036	C	A	ENST00000373233	ENSG00000124177	CHD6	TRUE	TRUE
chr20	41421039	C	A	ENST00000373233	ENSG00000124177	CHD6	TRUE	TRUE
chr20	41421054	G	A	ENST00000373233	ENSG00000124177	CHD6	TRUE	TRUE
chr20	41421059	A	T	ENST00000373233	ENSG00000124177	CHD6	TRUE	TRUE
chr20	41421065	A	T	ENST00000373233	ENSG00000124177	CHD6	TRUE	TRUE
chr20	41421069	T	A	ENST00000373233	ENSG00000124177	CHD6	TRUE	TRUE
chr20	41421075	C	A	ENST00000373233	ENSG00000124177	CHD6	TRUE	TRUE
chr20	41421077	A	C	ENST00000373233	ENSG00000124177	CHD6	TRUE	TRUE
chr20	41421077	A	T	ENST00000373233	ENSG00000124177	CHD6	TRUE	TRUE
chr20	41421084	T	A	ENST00000373233	ENSG00000124177	CHD6	TRUE	TRUE
chr20	41421090	C	A	ENST00000373233	ENSG00000124177	CHD6	TRUE	TRUE
chr20	41421092	A	T	ENST00000373233	ENSG00000124177	CHD6	TRUE	TRUE
chr20	41421095	A	C	ENST00000373233	ENSG00000124177	CHD6	TRUE	TRUE
chr20	41421095	A	T	ENST00000373233	ENSG00000124177	CHD6	TRUE	TRUE
chr20	41421104	A	C	ENST00000373233	ENSG00000124177	CHD6	TRUE	TRUE
chr20	41421104	A	T	ENST00000373233	ENSG00000124177	CHD6	TRUE	TRUE
chr20	41421108	G	A	ENST00000373233	ENSG00000124177	CHD6	TRUE	TRUE
chr20	41421111	G	A	ENST00000373233	ENSG00000124177	CHD6	TRUE	TRUE
chr20	41421116	G	C	ENST00000373233	ENSG00000124177	CHD6	TRUE	TRUE
chr20	41421116	G	T	ENST00000373233	ENSG00000124177	CHD6	TRUE	TRUE
chr20	41421119	G	C	ENST00000373233	ENSG00000124177	CHD6	TRUE	TRUE
chr20	41421119	G	T	ENST00000373233	ENSG00000124177	CHD6	TRUE	TRUE
chr20	41421129	T	A	ENST00000373233	ENSG00000124177	CHD6	TRUE	TRUE
chr20	41421132	T	A	ENST00000373233	ENSG00000124177	CHD6	TRUE	TRUE
chr20	41421139	A	T	ENST00000373233	ENSG00000124177	CHD6	TRUE	TRUE
chr20	41421154	G	T	ENST00000373233	ENSG00000124177	CHD6	TRUE	TRUE
chr20	41421177	C	A	ENST00000373233	ENSG00000124177	CHD6	TRUE	TRUE
chr20	41421183	C	A	ENST00000373233	ENSG00000124177	CHD6	TRUE	TRUE
chr20	41421191	A	T	ENST00000373233	ENSG00000124177	CHD6	TRUE	TRUE
chr20	41421206	A	C	ENST00000373233	ENSG00000124177	CHD6	TRUE	TRUE
chr20	41421206	A	T	ENST00000373233	ENSG00000124177	CHD6	TRUE	TRUE
chr20	41421208	A	T	ENST00000373233	ENSG00000124177	CHD6	TRUE	TRUE
chr20	41421213	T	A	ENST00000373233	ENSG00000124177	CHD6	TRUE	TRUE
chr20	41421219	C	A	ENST00000373233	ENSG00000124177	CHD6	TRUE	TRUE
chr20	41421225	G	A	ENST00000373233	ENSG00000124177	CHD6	TRUE	TRUE
chr20	41421237	C	A	ENST00000373233	ENSG00000124177	CHD6	TRUE	TRUE
chr20	41421243	T	A	ENST00000373233	ENSG00000124177	CHD6	TRUE	TRUE
chr20	41421246	G	A	ENST00000373233	ENSG00000124177	CHD6	TRUE	TRUE
chr20	41421249	C	A	ENST00000373233	ENSG00000124177	CHD6	TRUE	TRUE
chr20	41421255	C	A	ENST00000373233	ENSG00000124177	CHD6	TRUE	TRUE
chr20	41421259	G	T	ENST00000373233	ENSG00000124177	CHD6	TRUE	TRUE
chr20	41421262	G	T	ENST00000373233	ENSG00000124177	CHD6	TRUE	TRUE
chr20	41421270	C	A	ENST00000373233	ENSG00000124177	CHD6	TRUE	TRUE
chr20	41421276	C	A	ENST00000373233	ENSG00000124177	CHD6	TRUE	TRUE
chr20	41421279	T	A	ENST00000373233	ENSG00000124177	CHD6	TRUE	TRUE
chr20	41421281	G	C	ENST00000373233	ENSG00000124177	CHD6	TRUE	TRUE
chr20	41421281	G	T	ENST00000373233	ENSG00000124177	CHD6	TRUE	TRUE
chr20	41421293	A	T	ENST00000373233	ENSG00000124177	CHD6	TRUE	TRUE
chr20	41421296	A	T	ENST00000373233	ENSG00000124177	CHD6	TRUE	TRUE
chr20	41421303	T	A	ENST00000373233	ENSG00000124177	CHD6	TRUE	TRUE
chr20	41421306	C	A	ENST00000373233	ENSG00000124177	CHD6	TRUE	TRUE
chr20	41421312	T	A	ENST00000373233	ENSG00000124177	CHD6	TRUE	TRUE
chr20	41421324	G	A	ENST00000373233	ENSG00000124177	CHD6	TRUE	TRUE
chr20	41421333	C	A	ENST00000373233	ENSG00000124177	CHD6	TRUE	TRUE
chr20	41421336	C	A	ENST00000373233	ENSG00000124177	CHD6	TRUE	TRUE
chr20	41421342	C	A	ENST00000373233	ENSG00000124177	CHD6	TRUE	TRUE
chr20	41421344	A	C	ENST00000373233	ENSG00000124177	CHD6	TRUE	TRUE
chr20	41421344	A	T	ENST00000373233	ENSG00000124177	CHD6	TRUE	TRUE
chr20	41421378	C	A	ENST00000373233	ENSG00000124177	CHD6	TRUE	TRUE
chr20	41421384	C	A	ENST00000373233	ENSG00000124177	CHD6	TRUE	TRUE
chr20	41421399	G	A	ENST00000373233	ENSG00000124177	CHD6	TRUE	TRUE
chr20	41421400	G	T	ENST00000373233	ENSG00000124177	CHD6	TRUE	TRUE
chr20	41421414	T	A	ENST00000373233	ENSG00000124177	CHD6	TRUE	TRUE
chr20	41421422	G	C	ENST00000373233	ENSG00000124177	CHD6	TRUE	TRUE
chr20	41421422	G	T	ENST00000373233	ENSG00000124177	CHD6	TRUE	TRUE
chr20	41421441	T	A	ENST00000373233	ENSG00000124177	CHD6	TRUE	TRUE
chr20	41421444	T	A	ENST00000373233	ENSG00000124177	CHD6	TRUE	TRUE
chr20	41421450	C	A	ENST00000373233	ENSG00000124177	CHD6	TRUE	TRUE
chr20	41421471	C	A	ENST00000373233	ENSG00000124177	CHD6	TRUE	TRUE
chr20	41421474	G	A	ENST00000373233	ENSG00000124177	CHD6	TRUE	TRUE
chr20	41421489	C	A	ENST00000373233	ENSG00000124177	CHD6	TRUE	TRUE
chr20	41421492	G	A	ENST00000373233	ENSG00000124177	CHD6	TRUE	TRUE
chr20	41421504	T	A	ENST00000373233	ENSG00000124177	CHD6	TRUE	TRUE
chr20	41421507	T	A	ENST00000373233	ENSG00000124177	CHD6	TRUE	TRUE
chr20	41421511	A	C	ENST00000373233	ENSG00000124177	CHD6	TRUE	TRUE
chr20	41421511	A	T	ENST00000373233	ENSG00000124177	CHD6	TRUE	TRUE
chr20	41421525	C	A	ENST00000373233	ENSG00000124177	CHD6	TRUE	TRUE
chr20	41421527	A	C	ENST00000373233	ENSG00000124177	CHD6	TRUE	TRUE
chr20	41421527	A	T	ENST00000373233	ENSG00000124177	CHD6	TRUE	TRUE
chr20	41421534	C	A	ENST00000373233	ENSG00000124177	CHD6	TRUE	TRUE
chr20	41421549	C	A	ENST00000373233	ENSG00000124177	CHD6	TRUE	TRUE
chr20	41421576	G	A	ENST00000373233	ENSG00000124177	CHD6	TRUE	TRUE
chr20	41421582	T	A	ENST00000373233	ENSG00000124177	CHD6	TRUE	TRUE
chr20	41421597	C	A	ENST00000373233	ENSG00000124177	CHD6	TRUE	TRUE
chr20	41421598	A	T	ENST00000373233	ENSG00000124177	CHD6	TRUE	TRUE
chr20	41421633	T	A	ENST00000373233	ENSG00000124177	CHD6	TRUE	TRUE
chr20	41421639	C	A	ENST00000373233	ENSG00000124177	CHD6	TRUE	TRUE
chr20	41421645	T	A	ENST00000373233	ENSG00000124177	CHD6	TRUE	TRUE
chr20	41421657	C	A	ENST00000373233	ENSG00000124177	CHD6	TRUE	TRUE
chr20	41421663	C	A	ENST00000373233	ENSG00000124177	CHD6	TRUE	TRUE
chr20	41421669	C	A	ENST00000373233	ENSG00000124177	CHD6	TRUE	TRUE
chr20	41421678	C	A	ENST00000373233	ENSG00000124177	CHD6	TRUE	TRUE
chr20	41421680	G	C	ENST00000373233	ENSG00000124177	CHD6	TRUE	TRUE
chr20	41421680	G	T	ENST00000373233	ENSG00000124177	CHD6	TRUE	TRUE
chr20	41421696	G	A	ENST00000373233	ENSG00000124177	CHD6	TRUE	TRUE
chr20	41421700	A	C	ENST00000373233	ENSG00000124177	CHD6	TRUE	TRUE
chr20	41421700	A	T	ENST00000373233	ENSG00000124177	CHD6	TRUE	TRUE
chr20	41421714	C	A	ENST00000373233	ENSG00000124177	CHD6	TRUE	TRUE
chr20	41421715	A	C	ENST00000373233	ENSG00000124177	CHD6	TRUE	TRUE
chr20	41421715	A	T	ENST00000373233	ENSG00000124177	CHD6	TRUE	TRUE
chr20	41421719	A	C	ENST00000373233	ENSG00000124177	CHD6	TRUE	TRUE
chr20	41421719	A	T	ENST00000373233	ENSG00000124177	CHD6	TRUE	TRUE
chr20	41421723	T	A	ENST00000373233	ENSG00000124177	CHD6	TRUE	TRUE
chr20	41421735	G	A	ENST00000373233	ENSG00000124177	CHD6	TRUE	TRUE
chr20	41421736	G	C	ENST00000373233	ENSG00000124177	CHD6	TRUE	TRUE
chr20	41421736	G	T	ENST00000373233	ENSG00000124177	CHD6	TRUE	TRUE
chr20	41421742	G	T	ENST00000373233	ENSG00000124177	CHD6	TRUE	TRUE
chr20	41421745	A	T	ENST00000373233	ENSG00000124177	CHD6	TRUE	TRUE
chr20	41421756	C	A	ENST00000373233	ENSG00000124177	CHD6	TRUE	TRUE
chr20	41421765	G	A	ENST00000373233	ENSG00000124177	CHD6	TRUE	TRUE
chr20	41421777	T	A	ENST00000373233	ENSG00000124177	CHD6	TRUE	TRUE
chr20	41421780	T	A	ENST00000373233	ENSG00000124177	CHD6	TRUE	TRUE
chr20	41421786	G	A	ENST00000373233	ENSG00000124177	CHD6	TRUE	TRUE
chr20	41421790	A	C	ENST00000373233	ENSG00000124177	CHD6	TRUE	TRUE
chr20	41421790	A	T	ENST00000373233	ENSG00000124177	CHD6	TRUE	TRUE
chr20	41421798	T	A	ENST00000373233	ENSG00000124177	CHD6	TRUE	TRUE
chr20	41421799	A	C	ENST00000373233	ENSG00000124177	CHD6	TRUE	TRUE
chr20	41421799	A	T	ENST00000373233	ENSG00000124177	CHD6	TRUE	TRUE
chr20	41421822	G	A	ENST00000373233	ENSG00000124177	CHD6	TRUE	TRUE
chr20	41421838	G	C	ENST00000373233	ENSG00000124177	CHD6	TRUE	TRUE
chr20	41421838	G	T	ENST00000373233	ENSG00000124177	CHD6	TRUE	TRUE
chr20	41421841	A	T	ENST00000373233	ENSG00000124177	CHD6	TRUE	TRUE
chr20	41421867	T	A	ENST00000373233	ENSG00000124177	CHD6	TRUE	TRUE
chr20	41421891	G	A	ENST00000373233	ENSG00000124177	CHD6	TRUE	TRUE
chr20	41421900	T	A	ENST00000373233	ENSG00000124177	CHD6	TRUE	TRUE
chr20	41421904	A	T	ENST00000373233	ENSG00000124177	CHD6	TRUE	TRUE
chr20	41421909	C	A	ENST00000373233	ENSG00000124177	CHD6	TRUE	TRUE
chr20	41421910	C	T	ENST00000373233	ENSG00000124177	CHD6	TRUE	TRUE
chr20	41421911	C	T	ENST00000373233	ENSG00000124177	CHD6	TRUE	TRUE
chr20	41421913	C	T	ENST00000373233	ENSG00000124177	CHD6	TRUE	TRUE
chr20	41421914	C	T	ENST00000373233	ENSG00000124177	CHD6	TRUE	TRUE
chr20	41421925	G	C	ENST00000373233	ENSG00000124177	CHD6	TRUE	TRUE
chr20	41421925	G	T	ENST00000373233	ENSG00000124177	CHD6	TRUE	TRUE
chr20	41421940	G	T	ENST00000373233	ENSG00000124177	CHD6	TRUE	TRUE
chr20	41421948	G	A	ENST00000373233	ENSG00000124177	CHD6	TRUE	TRUE
chr20	41421957	C	A	ENST00000373233	ENSG00000124177	CHD6	TRUE	TRUE
chr20	41421966	G	A	ENST00000373233	ENSG00000124177	CHD6	TRUE	TRUE
chr20	41421970	G	T	ENST00000373233	ENSG00000124177	CHD6	TRUE	TRUE
chr20	41421975	T	A	ENST00000373233	ENSG00000124177	CHD6	TRUE	TRUE
chr20	41421984	G	A	ENST00000373233	ENSG00000124177	CHD6	TRUE	TRUE
chr20	41421987	C	A	ENST00000373233	ENSG00000124177	CHD6	TRUE	TRUE
chr20	41421990	G	A	ENST00000373233	ENSG00000124177	CHD6	TRUE	TRUE
chr20	41421996	T	A	ENST00000373233	ENSG00000124177	CHD6	TRUE	TRUE
chr20	41422001	A	C	ENST00000373233	ENSG00000124177	CHD6	TRUE	TRUE
chr20	41422001	A	T	ENST00000373233	ENSG00000124177	CHD6	TRUE	TRUE
chr20	41422008	C	A	ENST00000373233	ENSG00000124177	CHD6	TRUE	TRUE
chr20	41422015	G	C	ENST00000373233	ENSG00000124177	CHD6	TRUE	TRUE
chr20	41422015	G	T	ENST00000373233	ENSG00000124177	CHD6	TRUE	TRUE
chr20	41422026	T	A	ENST00000373233	ENSG00000124177	CHD6	TRUE	TRUE
chr20	41422038	C	A	ENST00000373233	ENSG00000124177	CHD6	TRUE	TRUE
chr20	41422041	C	A	ENST00000373233	ENSG00000124177	CHD6	TRUE	TRUE
chr20	41422053	C	A	ENST00000373233	ENSG00000124177	CHD6	TRUE	TRUE
chr20	41422057	G	C	ENST00000373233	ENSG00000124177	CHD6	TRUE	TRUE
chr20	41422057	G	T	ENST00000373233	ENSG00000124177	CHD6	TRUE	TRUE
chr20	41422080	C	A	ENST00000373233	ENSG00000124177	CHD6	TRUE	FALSE
chr20	41422080	C	G	ENST00000373233	ENSG00000124177	CHD6	TRUE	FALSE
chr20	41422080	C	T	ENST00000373233	ENSG00000124177	CHD6	TRUE	FALSE
chr20	41422081	T	A	ENST00000373233	ENSG00000124177	CHD6	TRUE	FALSE
chr20	41422081	T	C	ENST00000373233	ENSG00000124177	CHD6	TRUE	FALSE
chr20	41422081	T	G	ENST00000373233	ENSG00000124177	CHD6	TRUE	FALSE
chr20	41423490	A	C	ENST00000373233	ENSG00000124177	CHD6	TRUE	FALSE
chr20	41423490	A	G	ENST00000373233	ENSG00000124177	CHD6	TRUE	FALSE
chr20	41423490	A	T	ENST00000373233	ENSG00000124177	CHD6	TRUE	FALSE
chr20	41423491	C	A	ENST00000373233	ENSG00000124177	CHD6	TRUE	FALSE
chr20	41423491	C	G	ENST00000373233	ENSG00000124177	CHD6	TRUE	FALSE
chr20	41423491	C	T	ENST00000373233	ENSG00000124177	CHD6	TRUE	FALSE
chr20	41423501	T	A	ENST00000373233	ENSG00000124177	CHD6	TRUE	TRUE
chr20	41423502	C	T	ENST00000373233	ENSG00000124177	CHD6	TRUE	TRUE
chr20	41423503	C	T	ENST00000373233	ENSG00000124177	CHD6	TRUE	TRUE
chr20	41423517	A	T	ENST00000373233	ENSG00000124177	CHD6	TRUE	TRUE
chr20	41423529	G	T	ENST00000373233	ENSG00000124177	CHD6	TRUE	TRUE
chr20	41423547	A	C	ENST00000373233	ENSG00000124177	CHD6	TRUE	TRUE
chr20	41423547	A	T	ENST00000373233	ENSG00000124177	CHD6	TRUE	TRUE
chr20	41423553	A	C	ENST00000373233	ENSG00000124177	CHD6	TRUE	TRUE
chr20	41423553	A	T	ENST00000373233	ENSG00000124177	CHD6	TRUE	TRUE
chr20	41423558	G	A	ENST00000373233	ENSG00000124177	CHD6	TRUE	TRUE
chr20	41423561	C	A	ENST00000373233	ENSG00000124177	CHD6	TRUE	TRUE
chr20	41423570	C	A	ENST00000373233	ENSG00000124177	CHD6	TRUE	TRUE
chr20	41423575	G	T	ENST00000373233	ENSG00000124177	CHD6	TRUE	TRUE
chr20	41423579	T	A	ENST00000373233	ENSG00000124177	CHD6	TRUE	TRUE
chr20	41423582	T	A	ENST00000373233	ENSG00000124177	CHD6	TRUE	TRUE
chr20	41423587	A	T	ENST00000373233	ENSG00000124177	CHD6	TRUE	TRUE
chr20	41423609	G	A	ENST00000373233	ENSG00000124177	CHD6	TRUE	TRUE
chr20	41423613	C	T	ENST00000373233	ENSG00000124177	CHD6	TRUE	TRUE
chr20	41423614	C	T	ENST00000373233	ENSG00000124177	CHD6	TRUE	TRUE
chr20	41423627	T	A	ENST00000373233	ENSG00000124177	CHD6	TRUE	TRUE
chr20	41423630	T	A	ENST00000373233	ENSG00000124177	CHD6	TRUE	TRUE
chr20	41423633	C	A	ENST00000373233	ENSG00000124177	CHD6	TRUE	TRUE
chr20	41423636	G	A	ENST00000373233	ENSG00000124177	CHD6	TRUE	TRUE
chr20	41423640	G	C	ENST00000373233	ENSG00000124177	CHD6	TRUE	TRUE
chr20	41423640	G	T	ENST00000373233	ENSG00000124177	CHD6	TRUE	TRUE
chr20	41423669	T	A	ENST00000373233	ENSG00000124177	CHD6	TRUE	TRUE
chr20	41423670	A	C	ENST00000373233	ENSG00000124177	CHD6	TRUE	TRUE
chr20	41423670	A	T	ENST00000373233	ENSG00000124177	CHD6	TRUE	TRUE
chr20	41423684	G	A	ENST00000373233	ENSG00000124177	CHD6	TRUE	TRUE
chr20	41423687	C	A	ENST00000373233	ENSG00000124177	CHD6	TRUE	TRUE
chr20	41423690	T	A	ENST00000373233	ENSG00000124177	CHD6	TRUE	TRUE
chr20	41423697	C	T	ENST00000373233	ENSG00000124177	CHD6	TRUE	TRUE
chr20	41423698	C	T	ENST00000373233	ENSG00000124177	CHD6	TRUE	TRUE
chr20	41423701	C	A	ENST00000373233	ENSG00000124177	CHD6	TRUE	FALSE
chr20	41423701	C	G	ENST00000373233	ENSG00000124177	CHD6	TRUE	FALSE
chr20	41423701	C	T	ENST00000373233	ENSG00000124177	CHD6	TRUE	FALSE
chr20	41423702	T	A	ENST00000373233	ENSG00000124177	CHD6	TRUE	FALSE
chr20	41423702	T	C	ENST00000373233	ENSG00000124177	CHD6	TRUE	FALSE
chr20	41423702	T	G	ENST00000373233	ENSG00000124177	CHD6	TRUE	FALSE
chr20	41425176	A	C	ENST00000373233	ENSG00000124177	CHD6	TRUE	FALSE
chr20	41425176	A	G	ENST00000373233	ENSG00000124177	CHD6	TRUE	FALSE
chr20	41425176	A	T	ENST00000373233	ENSG00000124177	CHD6	TRUE	FALSE
chr20	41425177	C	A	ENST00000373233	ENSG00000124177	CHD6	TRUE	FALSE
chr20	41425177	C	G	ENST00000373233	ENSG00000124177	CHD6	TRUE	FALSE
chr20	41425177	C	T	ENST00000373233	ENSG00000124177	CHD6	TRUE	FALSE
chr20	41425182	T	A	ENST00000373233	ENSG00000124177	CHD6	TRUE	TRUE
chr20	41425185	G	A	ENST00000373233	ENSG00000124177	CHD6	TRUE	TRUE
chr20	41425191	C	A	ENST00000373233	ENSG00000124177	CHD6	TRUE	TRUE
chr20	41425194	T	A	ENST00000373233	ENSG00000124177	CHD6	TRUE	TRUE
chr20	41425212	C	A	ENST00000373233	ENSG00000124177	CHD6	TRUE	TRUE
chr20	41425214	G	C	ENST00000373233	ENSG00000124177	CHD6	TRUE	TRUE
chr20	41425214	G	T	ENST00000373233	ENSG00000124177	CHD6	TRUE	TRUE
chr20	41425221	T	A	ENST00000373233	ENSG00000124177	CHD6	TRUE	TRUE
chr20	41425233	C	A	ENST00000373233	ENSG00000124177	CHD6	TRUE	TRUE
chr20	41425236	C	A	ENST00000373233	ENSG00000124177	CHD6	TRUE	TRUE
chr20	41425239	G	A	ENST00000373233	ENSG00000124177	CHD6	TRUE	TRUE
chr20	41425243	C	T	ENST00000373233	ENSG00000124177	CHD6	TRUE	TRUE
chr20	41425244	C	T	ENST00000373233	ENSG00000124177	CHD6	TRUE	TRUE
chr20	41425246	A	C	ENST00000373233	ENSG00000124177	CHD6	TRUE	TRUE
chr20	41425246	A	T	ENST00000373233	ENSG00000124177	CHD6	TRUE	TRUE
chr20	41425251	C	A	ENST00000373233	ENSG00000124177	CHD6	TRUE	TRUE
chr20	41425254	G	A	ENST00000373233	ENSG00000124177	CHD6	TRUE	TRUE
chr20	41425266	C	A	ENST00000373233	ENSG00000124177	CHD6	TRUE	TRUE
chr20	41425275	C	A	ENST00000373233	ENSG00000124177	CHD6	TRUE	TRUE
chr20	41425282	G	T	ENST00000373233	ENSG00000124177	CHD6	TRUE	TRUE
chr20	41425290	C	A	ENST00000373233	ENSG00000124177	CHD6	TRUE	TRUE
chr20	41425293	T	A	ENST00000373233	ENSG00000124177	CHD6	TRUE	TRUE
chr20	41425300	G	T	ENST00000373233	ENSG00000124177	CHD6	TRUE	TRUE
chr20	41425308	G	A	ENST00000373233	ENSG00000124177	CHD6	TRUE	TRUE
chr20	41425309	G	C	ENST00000373233	ENSG00000124177	CHD6	TRUE	TRUE
chr20	41425309	G	T	ENST00000373233	ENSG00000124177	CHD6	TRUE	TRUE
chr20	41425329	T	A	ENST00000373233	ENSG00000124177	CHD6	TRUE	TRUE
chr20	41425360	C	T	ENST00000373233	ENSG00000124177	CHD6	TRUE	TRUE
chr20	41425361	C	T	ENST00000373233	ENSG00000124177	CHD6	TRUE	TRUE
chr20	41425367	G	T	ENST00000373233	ENSG00000124177	CHD6	TRUE	TRUE
chr20	41425371	T	A	ENST00000373233	ENSG00000124177	CHD6	TRUE	TRUE
chr20	41425392	G	A	ENST00000373233	ENSG00000124177	CHD6	TRUE	TRUE
chr20	41425395	C	A	ENST00000373233	ENSG00000124177	CHD6	TRUE	FALSE
chr20	41425395	C	G	ENST00000373233	ENSG00000124177	CHD6	TRUE	FALSE
chr20	41425395	C	T	ENST00000373233	ENSG00000124177	CHD6	TRUE	FALSE
chr20	41425396	T	A	ENST00000373233	ENSG00000124177	CHD6	TRUE	FALSE
chr20	41425396	T	C	ENST00000373233	ENSG00000124177	CHD6	TRUE	FALSE
chr20	41425396	T	G	ENST00000373233	ENSG00000124177	CHD6	TRUE	FALSE
chr20	41426091	A	C	ENST00000373233	ENSG00000124177	CHD6	TRUE	FALSE
chr20	41426091	A	G	ENST00000373233	ENSG00000124177	CHD6	TRUE	FALSE
chr20	41426091	A	T	ENST00000373233	ENSG00000124177	CHD6	TRUE	FALSE
chr20	41426092	C	A	ENST00000373233	ENSG00000124177	CHD6	TRUE	FALSE
chr20	41426092	C	G	ENST00000373233	ENSG00000124177	CHD6	TRUE	FALSE
chr20	41426092	C	T	ENST00000373233	ENSG00000124177	CHD6	TRUE	FALSE
chr20	41426111	T	A	ENST00000373233	ENSG00000124177	CHD6	TRUE	TRUE
chr20	41426114	T	A	ENST00000373233	ENSG00000124177	CHD6	TRUE	TRUE
chr20	41426117	C	A	ENST00000373233	ENSG00000124177	CHD6	TRUE	TRUE
chr20	41426138	C	A	ENST00000373233	ENSG00000124177	CHD6	TRUE	TRUE
chr20	41426153	C	A	ENST00000373233	ENSG00000124177	CHD6	TRUE	TRUE
chr20	41426154	C	A	ENST00000373233	ENSG00000124177	CHD6	TRUE	FALSE
chr20	41426154	C	G	ENST00000373233	ENSG00000124177	CHD6	TRUE	FALSE
chr20	41426154	C	T	ENST00000373233	ENSG00000124177	CHD6	TRUE	FALSE
chr20	41426155	T	A	ENST00000373233	ENSG00000124177	CHD6	TRUE	FALSE
chr20	41426155	T	C	ENST00000373233	ENSG00000124177	CHD6	TRUE	FALSE
chr20	41426155	T	G	ENST00000373233	ENSG00000124177	CHD6	TRUE	FALSE
chr20	41437272	A	C	ENST00000373233	ENSG00000124177	CHD6	TRUE	FALSE
chr20	41437272	A	G	ENST00000373233	ENSG00000124177	CHD6	TRUE	FALSE
chr20	41437272	A	T	ENST00000373233	ENSG00000124177	CHD6	TRUE	FALSE
chr20	41437273	C	A	ENST00000373233	ENSG00000124177	CHD6	TRUE	FALSE
chr20	41437273	C	G	ENST00000373233	ENSG00000124177	CHD6	TRUE	FALSE
chr20	41437273	C	T	ENST00000373233	ENSG00000124177	CHD6	TRUE	FALSE
chr20	41437279	G	A	ENST00000373233	ENSG00000124177	CHD6	TRUE	TRUE
chr20	41437282	T	A	ENST00000373233	ENSG00000124177	CHD6	TRUE	TRUE
chr20	41437285	G	A	ENST00000373233	ENSG00000124177	CHD6	TRUE	TRUE
chr20	41437300	T	A	ENST00000373233	ENSG00000124177	CHD6	TRUE	TRUE
chr20	41437306	C	A	ENST00000373233	ENSG00000124177	CHD6	TRUE	TRUE
chr20	41437318	C	A	ENST00000373233	ENSG00000124177	CHD6	TRUE	TRUE
chr20	41437321	T	A	ENST00000373233	ENSG00000124177	CHD6	TRUE	TRUE
chr20	41437335	C	A	ENST00000373233	ENSG00000124177	CHD6	TRUE	FALSE
chr20	41437335	C	G	ENST00000373233	ENSG00000124177	CHD6	TRUE	FALSE
chr20	41437335	C	T	ENST00000373233	ENSG00000124177	CHD6	TRUE	FALSE
chr20	41437336	T	A	ENST00000373233	ENSG00000124177	CHD6	TRUE	FALSE
chr20	41437336	T	C	ENST00000373233	ENSG00000124177	CHD6	TRUE	FALSE
chr20	41437336	T	G	ENST00000373233	ENSG00000124177	CHD6	TRUE	FALSE
chr20	41439998	A	C	ENST00000373233	ENSG00000124177	CHD6	TRUE	FALSE
chr20	41439998	A	G	ENST00000373233	ENSG00000124177	CHD6	TRUE	FALSE
chr20	41439998	A	T	ENST00000373233	ENSG00000124177	CHD6	TRUE	FALSE
chr20	41439999	C	A	ENST00000373233	ENSG00000124177	CHD6	TRUE	FALSE
chr20	41439999	C	G	ENST00000373233	ENSG00000124177	CHD6	TRUE	FALSE
chr20	41439999	C	T	ENST00000373233	ENSG00000124177	CHD6	TRUE	FALSE
chr20	41440001	T	A	ENST00000373233	ENSG00000124177	CHD6	TRUE	TRUE
chr20	41440004	C	A	ENST00000373233	ENSG00000124177	CHD6	TRUE	TRUE
chr20	41440015	G	C	ENST00000373233	ENSG00000124177	CHD6	TRUE	TRUE
chr20	41440015	G	T	ENST00000373233	ENSG00000124177	CHD6	TRUE	TRUE
chr20	41440037	G	A	ENST00000373233	ENSG00000124177	CHD6	TRUE	TRUE
chr20	41440040	C	A	ENST00000373233	ENSG00000124177	CHD6	TRUE	TRUE
chr20	41440055	T	A	ENST00000373233	ENSG00000124177	CHD6	TRUE	TRUE
chr20	41440058	C	A	ENST00000373233	ENSG00000124177	CHD6	TRUE	TRUE
chr20	41440076	T	A	ENST00000373233	ENSG00000124177	CHD6	TRUE	TRUE
chr20	41440079	C	A	ENST00000373233	ENSG00000124177	CHD6	TRUE	TRUE
chr20	41440086	G	T	ENST00000373233	ENSG00000124177	CHD6	TRUE	TRUE
chr20	41440106	G	A	ENST00000373233	ENSG00000124177	CHD6	TRUE	TRUE
chr20	41440116	G	C	ENST00000373233	ENSG00000124177	CHD6	TRUE	TRUE
chr20	41440116	G	T	ENST00000373233	ENSG00000124177	CHD6	TRUE	TRUE
chr20	41440124	C	A	ENST00000373233	ENSG00000124177	CHD6	TRUE	TRUE
chr20	41440125	A	C	ENST00000373233	ENSG00000124177	CHD6	TRUE	TRUE
chr20	41440125	A	T	ENST00000373233	ENSG00000124177	CHD6	TRUE	TRUE
chr20	41440130	C	A	ENST00000373233	ENSG00000124177	CHD6	TRUE	FALSE
chr20	41440130	C	G	ENST00000373233	ENSG00000124177	CHD6	TRUE	FALSE
chr20	41440130	C	T	ENST00000373233	ENSG00000124177	CHD6	TRUE	FALSE
chr20	41440131	T	A	ENST00000373233	ENSG00000124177	CHD6	TRUE	FALSE
chr20	41440131	T	C	ENST00000373233	ENSG00000124177	CHD6	TRUE	FALSE
chr20	41440131	T	G	ENST00000373233	ENSG00000124177	CHD6	TRUE	FALSE
chr20	41445663	A	C	ENST00000373233	ENSG00000124177	CHD6	TRUE	FALSE
chr20	41445663	A	G	ENST00000373233	ENSG00000124177	CHD6	TRUE	FALSE
chr20	41445663	A	T	ENST00000373233	ENSG00000124177	CHD6	TRUE	FALSE
chr20	41445664	C	A	ENST00000373233	ENSG00000124177	CHD6	TRUE	FALSE
chr20	41445664	C	G	ENST00000373233	ENSG00000124177	CHD6	TRUE	FALSE
chr20	41445664	C	T	ENST00000373233	ENSG00000124177	CHD6	TRUE	FALSE
chr20	41445671	T	A	ENST00000373233	ENSG00000124177	CHD6	TRUE	TRUE
chr20	41445691	G	C	ENST00000373233	ENSG00000124177	CHD6	TRUE	TRUE
chr20	41445691	G	T	ENST00000373233	ENSG00000124177	CHD6	TRUE	TRUE
chr20	41445695	T	A	ENST00000373233	ENSG00000124177	CHD6	TRUE	TRUE
chr20	41445704	C	A	ENST00000373233	ENSG00000124177	CHD6	TRUE	TRUE
chr20	41445711	C	T	ENST00000373233	ENSG00000124177	CHD6	TRUE	TRUE
chr20	41445712	C	T	ENST00000373233	ENSG00000124177	CHD6	TRUE	TRUE
chr20	41445714	C	T	ENST00000373233	ENSG00000124177	CHD6	TRUE	TRUE
chr20	41445715	C	T	ENST00000373233	ENSG00000124177	CHD6	TRUE	TRUE
chr20	41445731	C	A	ENST00000373233	ENSG00000124177	CHD6	TRUE	TRUE
chr20	41445735	G	C	ENST00000373233	ENSG00000124177	CHD6	TRUE	TRUE
chr20	41445735	G	T	ENST00000373233	ENSG00000124177	CHD6	TRUE	TRUE
chr20	41445767	C	A	ENST00000373233	ENSG00000124177	CHD6	TRUE	TRUE
chr20	41445769	C	A	ENST00000373233	ENSG00000124177	CHD6	TRUE	FALSE
chr20	41445769	C	G	ENST00000373233	ENSG00000124177	CHD6	TRUE	FALSE
chr20	41445769	C	T	ENST00000373233	ENSG00000124177	CHD6	TRUE	FALSE
chr20	41445770	T	A	ENST00000373233	ENSG00000124177	CHD6	TRUE	FALSE
chr20	41445770	T	C	ENST00000373233	ENSG00000124177	CHD6	TRUE	FALSE
chr20	41445770	T	G	ENST00000373233	ENSG00000124177	CHD6	TRUE	FALSE
chr20	41447880	A	C	ENST00000373233	ENSG00000124177	CHD6	TRUE	FALSE
chr20	41447880	A	G	ENST00000373233	ENSG00000124177	CHD6	TRUE	FALSE
chr20	41447880	A	T	ENST00000373233	ENSG00000124177	CHD6	TRUE	FALSE
chr20	41447881	C	A	ENST00000373233	ENSG00000124177	CHD6	TRUE	FALSE
chr20	41447881	C	G	ENST00000373233	ENSG00000124177	CHD6	TRUE	FALSE
chr20	41447881	C	T	ENST00000373233	ENSG00000124177	CHD6	TRUE	FALSE
chr20	41447895	C	A	ENST00000373233	ENSG00000124177	CHD6	TRUE	TRUE
chr20	41447898	C	A	ENST00000373233	ENSG00000124177	CHD6	TRUE	TRUE
chr20	41447907	T	A	ENST00000373233	ENSG00000124177	CHD6	TRUE	TRUE
chr20	41447910	C	A	ENST00000373233	ENSG00000124177	CHD6	TRUE	TRUE
chr20	41447919	C	A	ENST00000373233	ENSG00000124177	CHD6	TRUE	TRUE
chr20	41447922	C	A	ENST00000373233	ENSG00000124177	CHD6	TRUE	TRUE
chr20	41447931	C	A	ENST00000373233	ENSG00000124177	CHD6	TRUE	TRUE
chr20	41447937	T	A	ENST00000373233	ENSG00000124177	CHD6	TRUE	TRUE
chr20	41447941	G	C	ENST00000373233	ENSG00000124177	CHD6	TRUE	TRUE
chr20	41447941	G	T	ENST00000373233	ENSG00000124177	CHD6	TRUE	TRUE
chr20	41447944	G	C	ENST00000373233	ENSG00000124177	CHD6	TRUE	TRUE
chr20	41447944	G	T	ENST00000373233	ENSG00000124177	CHD6	TRUE	TRUE
chr20	41447961	G	A	ENST00000373233	ENSG00000124177	CHD6	TRUE	TRUE
chr20	41447963	A	T	ENST00000373233	ENSG00000124177	CHD6	TRUE	TRUE
chr20	41447972	C	A	ENST00000373233	ENSG00000124177	CHD6	TRUE	FALSE
chr20	41447972	C	G	ENST00000373233	ENSG00000124177	CHD6	TRUE	FALSE
chr20	41447972	C	T	ENST00000373233	ENSG00000124177	CHD6	TRUE	FALSE
chr20	41447973	T	A	ENST00000373233	ENSG00000124177	CHD6	TRUE	FALSE
chr20	41447973	T	C	ENST00000373233	ENSG00000124177	CHD6	TRUE	FALSE
chr20	41447973	T	G	ENST00000373233	ENSG00000124177	CHD6	TRUE	FALSE
chr20	41450944	A	C	ENST00000373233	ENSG00000124177	CHD6	TRUE	FALSE
chr20	41450944	A	G	ENST00000373233	ENSG00000124177	CHD6	FALSE	FALSE
chr20	41450944	A	T	ENST00000373233	ENSG00000124177	CHD6	TRUE	FALSE
chr20	41450945	C	A	ENST00000373233	ENSG00000124177	CHD6	TRUE	FALSE
chr20	41450945	C	G	ENST00000373233	ENSG00000124177	CHD6	TRUE	FALSE
chr20	41450945	C	T	ENST00000373233	ENSG00000124177	CHD6	TRUE	FALSE
chr20	41450947	T	A	ENST00000373233	ENSG00000124177	CHD6	TRUE	TRUE
chr20	41450951	G	T	ENST00000373233	ENSG00000124177	CHD6	TRUE	TRUE
chr20	41450959	G	A	ENST00000373233	ENSG00000124177	CHD6	TRUE	TRUE
chr20	41450962	T	A	ENST00000373233	ENSG00000124177	CHD6	TRUE	TRUE
chr20	41450971	T	A	ENST00000373233	ENSG00000124177	CHD6	TRUE	TRUE
chr20	41450974	T	A	ENST00000373233	ENSG00000124177	CHD6	TRUE	TRUE
chr20	41450975	A	C	ENST00000373233	ENSG00000124177	CHD6	TRUE	TRUE
chr20	41450975	A	T	ENST00000373233	ENSG00000124177	CHD6	TRUE	TRUE
chr20	41450991	A	T	ENST00000373233	ENSG00000124177	CHD6	TRUE	TRUE
chr20	41451001	C	A	ENST00000373233	ENSG00000124177	CHD6	TRUE	TRUE
chr20	41451008	G	T	ENST00000373233	ENSG00000124177	CHD6	TRUE	TRUE
chr20	41451020	C	T	ENST00000373233	ENSG00000124177	CHD6	TRUE	TRUE
chr20	41451021	C	T	ENST00000373233	ENSG00000124177	CHD6	TRUE	TRUE
chr20	41451034	T	A	ENST00000373233	ENSG00000124177	CHD6	TRUE	TRUE
chr20	41451040	C	A	ENST00000373233	ENSG00000124177	CHD6	TRUE	TRUE
chr20	41451051	A	T	ENST00000373233	ENSG00000124177	CHD6	TRUE	TRUE
chr20	41451055	G	A	ENST00000373233	ENSG00000124177	CHD6	TRUE	TRUE
chr20	41451061	T	A	ENST00000373233	ENSG00000124177	CHD6	TRUE	TRUE
chr20	41451067	T	A	ENST00000373233	ENSG00000124177	CHD6	TRUE	TRUE
chr20	41451070	T	A	ENST00000373233	ENSG00000124177	CHD6	TRUE	TRUE
chr20	41451076	T	A	ENST00000373233	ENSG00000124177	CHD6	TRUE	TRUE
chr20	41451085	T	A	ENST00000373233	ENSG00000124177	CHD6	TRUE	TRUE
chr20	41451102	A	C	ENST00000373233	ENSG00000124177	CHD6	TRUE	TRUE
chr20	41451102	A	T	ENST00000373233	ENSG00000124177	CHD6	TRUE	TRUE
chr20	41451106	C	A	ENST00000373233	ENSG00000124177	CHD6	TRUE	FALSE
chr20	41451106	C	G	ENST00000373233	ENSG00000124177	CHD6	TRUE	FALSE
chr20	41451106	C	T	ENST00000373233	ENSG00000124177	CHD6	TRUE	FALSE
chr20	41451107	T	A	ENST00000373233	ENSG00000124177	CHD6	TRUE	FALSE
chr20	41451107	T	C	ENST00000373233	ENSG00000124177	CHD6	TRUE	FALSE
chr20	41451107	T	G	ENST00000373233	ENSG00000124177	CHD6	TRUE	FALSE
chr20	41451824	A	C	ENST00000373233	ENSG00000124177	CHD6	TRUE	FALSE
chr20	41451824	A	G	ENST00000373233	ENSG00000124177	CHD6	TRUE	FALSE
chr20	41451824	A	T	ENST00000373233	ENSG00000124177	CHD6	TRUE	FALSE
chr20	41451825	C	A	ENST00000373233	ENSG00000124177	CHD6	TRUE	FALSE
chr20	41451825	C	G	ENST00000373233	ENSG00000124177	CHD6	TRUE	FALSE
chr20	41451825	C	T	ENST00000373233	ENSG00000124177	CHD6	TRUE	FALSE
chr20	41451828	G	C	ENST00000373233	ENSG00000124177	CHD6	TRUE	TRUE
chr20	41451828	G	T	ENST00000373233	ENSG00000124177	CHD6	TRUE	TRUE
chr20	41451838	G	A	ENST00000373233	ENSG00000124177	CHD6	TRUE	TRUE
chr20	41451847	G	A	ENST00000373233	ENSG00000124177	CHD6	TRUE	TRUE
chr20	41451853	G	A	ENST00000373233	ENSG00000124177	CHD6	TRUE	TRUE
chr20	41451862	T	A	ENST00000373233	ENSG00000124177	CHD6	TRUE	TRUE
chr20	41451880	C	A	ENST00000373233	ENSG00000124177	CHD6	TRUE	TRUE
chr20	41451881	C	T	ENST00000373233	ENSG00000124177	CHD6	TRUE	TRUE
chr20	41451882	C	T	ENST00000373233	ENSG00000124177	CHD6	TRUE	TRUE
chr20	41451895	T	A	ENST00000373233	ENSG00000124177	CHD6	TRUE	TRUE
chr20	41451901	T	A	ENST00000373233	ENSG00000124177	CHD6	TRUE	TRUE
chr20	41451904	C	A	ENST00000373233	ENSG00000124177	CHD6	TRUE	TRUE
chr20	41451913	T	A	ENST00000373233	ENSG00000124177	CHD6	TRUE	TRUE
chr20	41451914	A	C	ENST00000373233	ENSG00000124177	CHD6	TRUE	TRUE
chr20	41451914	A	T	ENST00000373233	ENSG00000124177	CHD6	TRUE	TRUE
chr20	41451922	T	A	ENST00000373233	ENSG00000124177	CHD6	TRUE	TRUE
chr20	41451926	A	T	ENST00000373233	ENSG00000124177	CHD6	TRUE	TRUE
chr20	41451929	G	C	ENST00000373233	ENSG00000124177	CHD6	TRUE	TRUE
chr20	41451929	G	T	ENST00000373233	ENSG00000124177	CHD6	TRUE	TRUE
chr20	41451947	G	T	ENST00000373233	ENSG00000124177	CHD6	TRUE	TRUE
chr20	41451958	C	A	ENST00000373233	ENSG00000124177	CHD6	TRUE	TRUE
chr20	41451967	T	A	ENST00000373233	ENSG00000124177	CHD6	TRUE	TRUE
chr20	41451970	C	A	ENST00000373233	ENSG00000124177	CHD6	TRUE	TRUE
chr20	41451980	C	T	ENST00000373233	ENSG00000124177	CHD6	TRUE	TRUE
chr20	41451981	C	T	ENST00000373233	ENSG00000124177	CHD6	TRUE	TRUE
chr20	41451985	T	A	ENST00000373233	ENSG00000124177	CHD6	TRUE	TRUE
chr20	41451991	G	A	ENST00000373233	ENSG00000124177	CHD6	TRUE	TRUE
chr20	41452012	T	A	ENST00000373233	ENSG00000124177	CHD6	TRUE	TRUE
chr20	41452013	C	T	ENST00000373233	ENSG00000124177	CHD6	TRUE	TRUE
chr20	41452014	C	T	ENST00000373233	ENSG00000124177	CHD6	TRUE	TRUE
chr20	41452022	C	T	ENST00000373233	ENSG00000124177	CHD6	TRUE	TRUE
chr20	41452023	C	T	ENST00000373233	ENSG00000124177	CHD6	TRUE	TRUE
chr20	41452026	C	A	ENST00000373233	ENSG00000124177	CHD6	TRUE	FALSE
chr20	41452026	C	G	ENST00000373233	ENSG00000124177	CHD6	TRUE	FALSE
chr20	41452026	C	T	ENST00000373233	ENSG00000124177	CHD6	TRUE	FALSE
chr20	41452027	T	A	ENST00000373233	ENSG00000124177	CHD6	TRUE	FALSE
chr20	41452027	T	C	ENST00000373233	ENSG00000124177	CHD6	TRUE	FALSE
chr20	41452027	T	G	ENST00000373233	ENSG00000124177	CHD6	TRUE	FALSE
chr20	41452738	A	C	ENST00000373233	ENSG00000124177	CHD6	TRUE	FALSE
chr20	41452738	A	G	ENST00000373233	ENSG00000124177	CHD6	TRUE	FALSE
chr20	41452738	A	T	ENST00000373233	ENSG00000124177	CHD6	TRUE	FALSE
chr20	41452739	C	A	ENST00000373233	ENSG00000124177	CHD6	TRUE	FALSE
chr20	41452739	C	G	ENST00000373233	ENSG00000124177	CHD6	TRUE	FALSE
chr20	41452739	C	T	ENST00000373233	ENSG00000124177	CHD6	TRUE	FALSE
chr20	41452759	T	A	ENST00000373233	ENSG00000124177	CHD6	TRUE	TRUE
chr20	41452762	C	A	ENST00000373233	ENSG00000124177	CHD6	TRUE	TRUE
chr20	41452772	G	T	ENST00000373233	ENSG00000124177	CHD6	TRUE	TRUE
chr20	41452777	C	A	ENST00000373233	ENSG00000124177	CHD6	TRUE	TRUE
chr20	41452783	G	A	ENST00000373233	ENSG00000124177	CHD6	TRUE	TRUE
chr20	41452787	G	C	ENST00000373233	ENSG00000124177	CHD6	TRUE	TRUE
chr20	41452787	G	T	ENST00000373233	ENSG00000124177	CHD6	TRUE	TRUE
chr20	41452801	T	A	ENST00000373233	ENSG00000124177	CHD6	TRUE	TRUE
chr20	41452822	T	A	ENST00000373233	ENSG00000124177	CHD6	TRUE	TRUE
chr20	41452834	C	A	ENST00000373233	ENSG00000124177	CHD6	TRUE	TRUE
chr20	41452839	G	C	ENST00000373233	ENSG00000124177	CHD6	TRUE	TRUE
chr20	41452839	G	T	ENST00000373233	ENSG00000124177	CHD6	TRUE	TRUE
chr20	41452851	A	C	ENST00000373233	ENSG00000124177	CHD6	TRUE	TRUE
chr20	41452851	A	T	ENST00000373233	ENSG00000124177	CHD6	TRUE	TRUE
chr20	41452855	C	A	ENST00000373233	ENSG00000124177	CHD6	TRUE	TRUE
chr20	41452857	G	C	ENST00000373233	ENSG00000124177	CHD6	TRUE	TRUE
chr20	41452857	G	T	ENST00000373233	ENSG00000124177	CHD6	TRUE	TRUE
chr20	41452864	C	A	ENST00000373233	ENSG00000124177	CHD6	TRUE	TRUE
chr20	41452873	C	A	ENST00000373233	ENSG00000124177	CHD6	TRUE	TRUE
chr20	41452879	C	A	ENST00000373233	ENSG00000124177	CHD6	TRUE	TRUE
chr20	41452882	C	A	ENST00000373233	ENSG00000124177	CHD6	TRUE	TRUE
chr20	41452887	G	T	ENST00000373233	ENSG00000124177	CHD6	TRUE	TRUE
chr20	41452892	G	C	ENST00000373233	ENSG00000124177	CHD6	TRUE	TRUE
chr20	41452892	G	T	ENST00000373233	ENSG00000124177	CHD6	TRUE	TRUE
chr20	41452900	T	A	ENST00000373233	ENSG00000124177	CHD6	TRUE	TRUE
chr20	41452906	G	A	ENST00000373233	ENSG00000124177	CHD6	TRUE	TRUE
chr20	41452909	T	A	ENST00000373233	ENSG00000124177	CHD6	TRUE	TRUE
chr20	41452912	T	A	ENST00000373233	ENSG00000124177	CHD6
chr20	41452924	G	A	ENST00000373233	ENSG00000124177	CHD6	TRUE	TRUE
chr20	41452935	A	C	ENST00000373233	ENSG00000124177	CHD6	TRUE	TRUE
chr20	41452935	A	T	ENST00000373233	ENSG00000124177	CHD6	TRUE	TRUE
chr20	41452942	C	A	ENST00000373233	ENSG00000124177	CHD6	TRUE	TRUE
chr20	41452943	C	A	ENST00000373233	ENSG00000124177	CHD6	TRUE	FALSE
chr20	41452943	C	G	ENST00000373233	ENSG00000124177	CHD6	TRUE	FALSE
chr20	41452943	C	T	ENST00000373233	ENSG00000124177	CHD6	TRUE	FALSE
chr20	41452944	T	A	ENST00000373233	ENSG00000124177	CHD6	TRUE	FALSE
chr20	41452944	T	C	ENST00000373233	ENSG00000124177	CHD6	TRUE	FALSE
chr20	41452944	T	G	ENST00000373233	ENSG00000124177	CHD6	TRUE	FALSE
chr20	41454624	A	C	ENST00000373233	ENSG00000124177	CHD6	TRUE	FALSE
chr20	41454624	A	G	ENST00000373233	ENSG00000124177	CHD6	TRUE	FALSE
chr20	41454624	A	T	ENST00000373233	ENSG00000124177	CHD6	TRUE	FALSE
chr20	41454625	C	A	ENST00000373233	ENSG00000124177	CHD6	TRUE	FALSE
chr20	41454625	C	G	ENST00000373233	ENSG00000124177	CHD6	TRUE	FALSE
chr20	41454625	C	T	ENST00000373233	ENSG00000124177	CHD6	TRUE	FALSE
chr20	41454628	T	A	ENST00000373233	ENSG00000124177	CHD6	TRUE	TRUE
chr20	41454631	C	A	ENST00000373233	ENSG00000124177	CHD6	TRUE	TRUE
chr20	41454637	T	A	ENST00000373233	ENSG00000124177	CHD6	TRUE	TRUE
chr20	41454643	C	A	ENST00000373233	ENSG00000124177	CHD6	TRUE	TRUE
chr20	41454655	C	A	ENST00000373233	ENSG00000124177	CHD6	TRUE	TRUE
chr20	41454664	T	A	ENST00000373233	ENSG00000124177	CHD6	TRUE	TRUE
chr20	41454668	C	T	ENST00000373233	ENSG00000124177	CHD6	TRUE	TRUE
chr20	41454669	C	T	ENST00000373233	ENSG00000124177	CHD6	TRUE	TRUE
chr20	41454673	T	A	ENST00000373233	ENSG00000124177	CHD6	TRUE	TRUE
chr20	41454676	G	A	ENST00000373233	ENSG00000124177	CHD6	TRUE	TRUE
chr20	41454677	C	T	ENST00000373233	ENSG00000124177	CHD6	TRUE	TRUE
chr20	41454678	C	T	ENST00000373233	ENSG00000124177	CHD6	TRUE	TRUE
chr20	41454696	A	C	ENST00000373233	ENSG00000124177	CHD6	TRUE	TRUE
chr20	41454696	A	T	ENST00000373233	ENSG00000124177	CHD6	TRUE	TRUE
chr20	41454712	T	A	ENST00000373233	ENSG00000124177	CHD6	TRUE	TRUE
chr20	41454718	C	A	ENST00000373233	ENSG00000124177	CHD6	TRUE	TRUE
chr20	41454720	G	C	ENST00000373233	ENSG00000124177	CHD6	TRUE	TRUE
chr20	41454720	G	T	ENST00000373233	ENSG00000124177	CHD6	TRUE	TRUE
chr20	41454737	C	A	ENST00000373233	ENSG00000124177	CHD6	TRUE	FALSE
chr20	41454737	C	G	ENST00000373233	ENSG00000124177	CHD6	TRUE	FALSE
chr20	41454737	C	T	ENST00000373233	ENSG00000124177	CHD6	TRUE	FALSE
chr20	41454738	T	A	ENST00000373233	ENSG00000124177	CHD6	TRUE	FALSE
chr20	41454738	T	C	ENST00000373233	ENSG00000124177	CHD6	TRUE	FALSE
chr20	41454738	T	G	ENST00000373233	ENSG00000124177	CHD6	TRUE	FALSE
chr20	41455798	A	C	ENST00000373233	ENSG00000124177	CHD6	TRUE	FALSE
chr20	41455798	A	G	ENST00000373233	ENSG00000124177	CHD6	TRUE	FALSE
chr20	41455798	A	T	ENST00000373233	ENSG00000124177	CHD6	TRUE	FALSE
chr20	41455799	C	A	ENST00000373233	ENSG00000124177	CHD6	TRUE	FALSE
chr20	41455799	C	G	ENST00000373233	ENSG00000124177	CHD6	TRUE	FALSE
chr20	41455799	C	T	ENST00000373233	ENSG00000124177	CHD6	TRUE	FALSE
chr20	41455802	T	A	ENST00000373233	ENSG00000124177	CHD6	TRUE	TRUE
chr20	41455820	T	A	ENST00000373233	ENSG00000124177	CHD6	TRUE	TRUE
chr20	41455826	C	A	ENST00000373233	ENSG00000124177	CHD6	TRUE	TRUE
chr20	41455832	G	A	ENST00000373233	ENSG00000124177	CHD6	TRUE	TRUE
chr20	41455853	G	A	ENST00000373233	ENSG00000124177	CHD6	TRUE	TRUE
chr20	41455859	G	A	ENST00000373233	ENSG00000124177	CHD6	TRUE	TRUE
chr20	41455868	G	A	ENST00000373233	ENSG00000124177	CHD6	TRUE	TRUE
chr20	41455880	C	A	ENST00000373233	ENSG00000124177	CHD6	TRUE	TRUE
chr20	41455883	C	A	ENST00000373233	ENSG00000124177	CHD6	TRUE	TRUE
chr20	41455884	A	T	ENST00000373233	ENSG00000124177	CHD6	TRUE	TRUE
chr20	41455892	T	A	ENST00000373233	ENSG00000124177	CHD6	TRUE	TRUE
chr20	41455901	C	A	ENST00000373233	ENSG00000124177	CHD6	TRUE	TRUE
chr20	41455907	C	A	ENST00000373233	ENSG00000124177	CHD6	TRUE	TRUE
chr20	41455910	C	A	ENST00000373233	ENSG00000124177	CHD6	TRUE	TRUE
chr20	41455918	A	C	ENST00000373233	ENSG00000124177	CHD6	TRUE	TRUE
chr20	41455918	A	T	ENST00000373233	ENSG00000124177	CHD6	TRUE	TRUE
chr20	41455925	C	A	ENST00000373233	ENSG00000124177	CHD6	TRUE	TRUE
chr20	41455926	A	C	ENST00000373233	ENSG00000124177	CHD6	TRUE	TRUE
chr20	41455926	A	T	ENST00000373233	ENSG00000124177	CHD6	TRUE	TRUE
chr20	41455937	T	A	ENST00000373233	ENSG00000124177	CHD6	TRUE	TRUE
chr20	41455952	C	A	ENST00000373233	ENSG00000124177	CHD6	TRUE	TRUE
chr20	41455958	C	A	ENST00000373233	ENSG00000124177	CHD6	TRUE	TRUE
chr20	41455964	T	A	ENST00000373233	ENSG00000124177	CHD6	TRUE	TRUE
chr20	41455966	G	C	ENST00000373233	ENSG00000124177	CHD6	TRUE	TRUE
chr20	41455966	G	T	ENST00000373233	ENSG00000124177	CHD6	TRUE	TRUE
chr20	41455973	G	A	ENST00000373233	ENSG00000124177	CHD6	TRUE	TRUE
chr20	41455976	G	A	ENST00000373233	ENSG00000124177	CHD6	TRUE	TRUE
chr20	41455980	C	A	ENST00000373233	ENSG00000124177	CHD6	TRUE	FALSE
chr20	41455980	C	G	ENST00000373233	ENSG00000124177	CHD6	TRUE	FALSE
chr20	41455980	C	T	ENST00000373233	ENSG00000124177	CHD6	TRUE	FALSE
chr20	41455981	T	A	ENST00000373233	ENSG00000124177	CHD6	TRUE	FALSE
chr20	41455981	T	C	ENST00000373233	ENSG00000124177	CHD6	TRUE	FALSE
chr20	41455981	T	G	ENST00000373233	ENSG00000124177	CHD6	TRUE	FALSE
chr20	41457262	A	C	ENST00000373233	ENSG00000124177	CHD6	TRUE	FALSE
chr20	41457262	A	G	ENST00000373233	ENSG00000124177	CHD6	TRUE	FALSE
chr20	41457262	A	T	ENST00000373233	ENSG00000124177	CHD6	TRUE	FALSE
chr20	41457263	C	A	ENST00000373233	ENSG00000124177	CHD6	TRUE	FALSE
chr20	41457263	C	G	ENST00000373233	ENSG00000124177	CHD6	TRUE	FALSE
chr20	41457263	C	T	ENST00000373233	ENSG00000124177	CHD6	TRUE	FALSE
chr20	41457281	T	A	ENST00000373233	ENSG00000124177	CHD6	TRUE	TRUE
chr20	41457284	G	A	ENST00000373233	ENSG00000124177	CHD6	TRUE	TRUE
chr20	41457296	G	A	ENST00000373233	ENSG00000124177	CHD6	TRUE	TRUE
chr20	41457308	T	A	ENST00000373233	ENSG00000124177	CHD6	TRUE	TRUE
chr20	41457323	T	A	ENST00000373233	ENSG00000124177	CHD6	TRUE	TRUE
chr20	41457335	T	A	ENST00000373233	ENSG00000124177	CHD6	TRUE	TRUE
chr20	41457347	C	A	ENST00000373233	ENSG00000124177	CHD6	TRUE	TRUE
chr20	41457353	C	A	ENST00000373233	ENSG00000124177	CHD6	TRUE	TRUE
chr20	41457354	G	C	ENST00000373233	ENSG00000124177	CHD6	TRUE	TRUE
chr20	41457354	G	T	ENST00000373233	ENSG00000124177	CHD6	TRUE	TRUE
chr20	41457365	G	A	ENST00000373233	ENSG00000124177	CHD6	TRUE	TRUE
chr20	41457378	A	C	ENST00000373233	ENSG00000124177	CHD6	TRUE	TRUE
chr20	41457378	A	T	ENST00000373233	ENSG00000124177	CHD6	TRUE	TRUE
chr20	41457386	T	A	ENST00000373233	ENSG00000124177	CHD6	TRUE	TRUE
chr20	41457395	T	A	ENST00000373233	ENSG00000124177	CHD6	TRUE	TRUE
chr20	41457401	G	A	ENST00000373233	ENSG00000124177	CHD6	TRUE	TRUE
chr20	41457414	A	T	ENST00000373233	ENSG00000124177	CHD6	TRUE	TRUE
chr20	41457419	G	A	ENST00000373233	ENSG00000124177	CHD6	TRUE	TRUE
chr20	41457425	G	A	ENST00000373233	ENSG00000124177	CHD6	TRUE	TRUE
chr20	41457429	C	A	ENST00000373233	ENSG00000124177	CHD6	TRUE	FALSE
chr20	41457429	C	G	ENST00000373233	ENSG00000124177	CHD6	TRUE	FALSE
chr20	41457429	C	T	ENST00000373233	ENSG00000124177	CHD6	TRUE	FALSE
chr20	41457430	T	A	ENST00000373233	ENSG00000124177	CHD6	TRUE	FALSE
chr20	41457430	T	C	ENST00000373233	ENSG00000124177	CHD6	TRUE	FALSE
chr20	41457430	T	G	ENST00000373233	ENSG00000124177	CHD6	TRUE	FALSE
chr20	41473320	A	C	ENST00000373233	ENSG00000124177	CHD6	TRUE	FALSE
chr20	41473320	A	G	ENST00000373233	ENSG00000124177	CHD6	TRUE	FALSE
chr20	41473320	A	T	ENST00000373233	ENSG00000124177	CHD6	TRUE	FALSE
chr20	41473321	C	A	ENST00000373233	ENSG00000124177	CHD6	TRUE	FALSE
chr20	41473321	C	G	ENST00000373233	ENSG00000124177	CHD6	TRUE	FALSE
chr20	41473321	C	T	ENST00000373233	ENSG00000124177	CHD6	TRUE	FALSE
chr20	41473324	G	A	ENST00000373233	ENSG00000124177	CHD6	TRUE	TRUE
chr20	41473326	A	T	ENST00000373233	ENSG00000124177	CHD6	TRUE	TRUE
chr20	41473336	G	A	ENST00000373233	ENSG00000124177	CHD6	TRUE	TRUE
chr20	41473343	C	T	ENST00000373233	ENSG00000124177	CHD6	TRUE	TRUE
chr20	41473344	C	T	ENST00000373233	ENSG00000124177	CHD6	TRUE	TRUE
chr20	41473364	G	T	ENST00000373233	ENSG00000124177	CHD6	TRUE	TRUE
chr20	41473402	C	A	ENST00000373233	ENSG00000124177	CHD6	TRUE	TRUE
chr20	41473408	T	A	ENST00000373233	ENSG00000124177	CHD6	TRUE	TRUE
chr20	41473412	G	T	ENST00000373233	ENSG00000124177	CHD6	TRUE	TRUE
chr20	41473437	G	C	ENST00000373233	ENSG00000124177	CHD6	TRUE	TRUE
chr20	41473437	G	T	ENST00000373233	ENSG00000124177	CHD6	TRUE	TRUE
chr20	41473447	T	A	ENST00000373233	ENSG00000124177	CHD6	TRUE	TRUE
chr20	41473448	A	T	ENST00000373233	ENSG00000124177	CHD6	TRUE	TRUE
chr20	41473471	G	A	ENST00000373233	ENSG00000124177	CHD6	TRUE	TRUE
chr20	41473483	C	A	ENST00000373233	ENSG00000124177	CHD6	TRUE	TRUE
chr20	41473492	G	A	ENST00000373233	ENSG00000124177	CHD6	TRUE	TRUE
chr20	41473504	G	A	ENST00000373233	ENSG00000124177	CHD6	TRUE	TRUE
chr20	41473507	C	A	ENST00000373233	ENSG00000124177	CHD6	TRUE	TRUE
chr20	41473508	A	C	ENST00000373233	ENSG00000124177	CHD6	TRUE	TRUE
chr20	41473508	A	T	ENST00000373233	ENSG00000124177	CHD6	TRUE	TRUE
chr20	41473514	G	C	ENST00000373233	ENSG00000124177	CHD6	TRUE	TRUE
chr20	41473514	G	T	ENST00000373233	ENSG00000124177	CHD6	TRUE	TRUE
chr20	41473518	C	A	ENST00000373233	ENSG00000124177	CHD6	TRUE	FALSE
chr20	41473518	C	G	ENST00000373233	ENSG00000124177	CHD6	TRUE	FALSE
chr20	41473518	C	T	ENST00000373233	ENSG00000124177	CHD6	TRUE	FALSE
chr20	41473519	T	A	ENST00000373233	ENSG00000124177	CHD6	TRUE	FALSE
chr20	41473519	T	C	ENST00000373233	ENSG00000124177	CHD6	TRUE	FALSE
chr20	41473519	T	G	ENST00000373233	ENSG00000124177	CHD6	TRUE	FALSE
chr20	41483307	A	C	ENST00000373233	ENSG00000124177	CHD6	TRUE	FALSE
chr20	41483307	A	G	ENST00000373233	ENSG00000124177	CHD6	TRUE	FALSE
chr20	41483307	A	T	ENST00000373233	ENSG00000124177	CHD6	TRUE	FALSE
chr20	41483308	C	A	ENST00000373233	ENSG00000124177	CHD6	TRUE	FALSE
chr20	41483308	C	G	ENST00000373233	ENSG00000124177	CHD6	TRUE	FALSE
chr20	41483308	C	T	ENST00000373233	ENSG00000124177	CHD6	TRUE	FALSE
chr20	41483310	T	A	ENST00000373233	ENSG00000124177	CHD6	TRUE	TRUE
chr20	41483313	T	A	ENST00000373233	ENSG00000124177	CHD6	TRUE	TRUE
chr20	41483316	G	A	ENST00000373233	ENSG00000124177	CHD6	TRUE	TRUE
chr20	41483323	G	C	ENST00000373233	ENSG00000124177	CHD6	TRUE	TRUE
chr20	41483323	G	T	ENST00000373233	ENSG00000124177	CHD6	TRUE	TRUE
chr20	41483331	C	A	ENST00000373233	ENSG00000124177	CHD6	TRUE	TRUE
chr20	41483344	G	T	ENST00000373233	ENSG00000124177	CHD6	TRUE	TRUE
chr20	41483358	G	A	ENST00000373233	ENSG00000124177	CHD6	TRUE	TRUE
chr20	41483376	T	A	ENST00000373233	ENSG00000124177	CHD6	TRUE	TRUE
chr20	41483397	T	A	ENST00000373233	ENSG00000124177	CHD6	TRUE	TRUE
chr20	41483409	T	A	ENST00000373233	ENSG00000124177	CHD6	TRUE	TRUE
chr20	41483417	A	T	ENST00000373233	ENSG00000124177	CHD6	TRUE	TRUE
chr20	41483427	T	A	ENST00000373233	ENSG00000124177	CHD6	TRUE	TRUE
chr20	41483430	C	A	ENST00000373233	ENSG00000124177	CHD6	TRUE	TRUE
chr20	41483439	G	A	ENST00000373233	ENSG00000124177	CHD6	TRUE	TRUE
chr20	41483451	G	A	ENST00000373233	ENSG00000124177	CHD6	TRUE	TRUE
chr20	41483457	G	A	ENST00000373233	ENSG00000124177	CHD6	TRUE	TRUE
chr20	41483487	T	A	ENST00000373233	ENSG00000124177	CHD6	TRUE	TRUE
chr20	41483490	G	A	ENST00000373233	ENSG00000124177	CHD6	TRUE	TRUE
chr20	41483499	C	A	ENST00000373233	ENSG00000124177	CHD6	TRUE	TRUE
chr20	41483508	T	A	ENST00000373233	ENSG00000124177	CHD6	TRUE	TRUE
chr20	41483511	C	A	ENST00000373233	ENSG00000124177	CHD6	TRUE	TRUE
chr20	41483514	C	A	ENST00000373233	ENSG00000124177	CHD6	TRUE	TRUE
chr20	41483520	C	A	ENST00000373233	ENSG00000124177	CHD6	TRUE	FALSE
chr20	41483520	C	G	ENST00000373233	ENSG00000124177	CHD6	TRUE	FALSE
chr20	41483520	C	T	ENST00000373233	ENSG00000124177	CHD6	TRUE	FALSE
chr20	41483521	T	A	ENST00000373233	ENSG00000124177	CHD6	TRUE	FALSE
chr20	41483521	T	C	ENST00000373233	ENSG00000124177	CHD6	TRUE	FALSE
chr20	41483521	T	G	ENST00000373233	ENSG00000124177	CHD6	TRUE	FALSE
chr20	41484350	A	C	ENST00000373233	ENSG00000124177	CHD6	TRUE	FALSE
chr20	41484350	A	G	ENST00000373233	ENSG00000124177	CHD6	TRUE	FALSE
chr20	41484350	A	T	ENST00000373233	ENSG00000124177	CHD6	TRUE	FALSE
chr20	41484351	C	A	ENST00000373233	ENSG00000124177	CHD6	TRUE	FALSE
chr20	41484351	C	G	ENST00000373233	ENSG00000124177	CHD6	TRUE	FALSE
chr20	41484351	C	T	ENST00000373233	ENSG00000124177	CHD6	TRUE	FALSE
chr20	41484352	C	A	ENST00000373233	ENSG00000124177	CHD6	TRUE	TRUE
chr20	41484362	G	C	ENST00000373233	ENSG00000124177	CHD6	TRUE	TRUE
chr20	41484362	G	T	ENST00000373233	ENSG00000124177	CHD6	TRUE	TRUE
chr20	41484374	A	T	ENST00000373233	ENSG00000124177	CHD6	TRUE	TRUE
chr20	41484377	G	T	ENST00000373233	ENSG00000124177	CHD6	TRUE	TRUE
chr20	41484382	T	A	ENST00000373233	ENSG00000124177	CHD6	TRUE	TRUE
chr20	41484391	C	A	ENST00000373233	ENSG00000124177	CHD6	TRUE	TRUE
chr20	41484427	G	A	ENST00000373233	ENSG00000124177	CHD6	TRUE	TRUE
chr20	41484439	T	A	ENST00000373233	ENSG00000124177	CHD6	TRUE	TRUE
chr20	41484460	T	A	ENST00000373233	ENSG00000124177	CHD6	TRUE	TRUE
chr20	41484463	C	A	ENST00000373233	ENSG00000124177	CHD6	TRUE	TRUE
chr20	41484476	G	C	ENST00000373233	ENSG00000124177	CHD6	TRUE	TRUE
chr20	41484476	G	T	ENST00000373233	ENSG00000124177	CHD6	TRUE	TRUE
chr20	41484479	G	C	ENST00000373233	ENSG00000124177	CHD6	TRUE	TRUE
chr20	41484479	G	T	ENST00000373233	ENSG00000124177	CHD6	TRUE	TRUE
chr20	41484484	T	A	ENST00000373233	ENSG00000124177	CHD6	TRUE	TRUE
chr20	41484487	T	A	ENST00000373233	ENSG00000124177	CHD6	TRUE	TRUE
chr20	41484490	G	A	ENST00000373233	ENSG00000124177	CHD6	TRUE	TRUE
chr20	41484505	C	A	ENST00000373233	ENSG00000124177	CHD6	TRUE	TRUE
chr20	41484511	C	A	ENST00000373233	ENSG00000124177	CHD6	TRUE	TRUE
chr20	41484523	C	A	ENST00000373233	ENSG00000124177	CHD6	TRUE	TRUE
chr20	41484526	G	A	ENST00000373233	ENSG00000124177	CHD6	TRUE	TRUE
chr20	41484529	T	A	ENST00000373233	ENSG00000124177	CHD6	TRUE	TRUE
chr20	41484544	T	A	ENST00000373233	ENSG00000124177	CHD6	TRUE	TRUE
chr20	41484547	C	A	ENST00000373233	ENSG00000124177	CHD6	TRUE	TRUE
chr20	41484559	T	A	ENST00000373233	ENSG00000124177	CHD6	TRUE	TRUE
chr20	41484583	T	A	ENST00000373233	ENSG00000124177	CHD6	TRUE	TRUE
chr20	41484595	G	A	ENST00000373233	ENSG00000124177	CHD6	TRUE	TRUE
chr20	41484601	T	A	ENST00000373233	ENSG00000124177	CHD6	TRUE	TRUE
chr20	41484604	T	A	ENST00000373233	ENSG00000124177	CHD6	TRUE	TRUE
chr20	41484608	C	A	ENST00000373233	ENSG00000124177	CHD6	TRUE	FALSE
chr20	41484608	C	G	ENST00000373233	ENSG00000124177	CHD6	TRUE	FALSE
chr20	41484608	C	T	ENST00000373233	ENSG00000124177	CHD6	TRUE	FALSE
chr20	41484609	T	A	ENST00000373233	ENSG00000124177	CHD6	TRUE	FALSE
chr20	41484609	T	C	ENST00000373233	ENSG00000124177	CHD6	TRUE	FALSE
chr20	41484609	T	G	ENST00000373233	ENSG00000124177	CHD6	TRUE	FALSE
chr20	41487663	A	C	ENST00000373233	ENSG00000124177	CHD6	TRUE	FALSE
chr20	41487663	A	G	ENST00000373233	ENSG00000124177	CHD6	TRUE	FALSE
chr20	41487663	A	T	ENST00000373233	ENSG00000124177	CHD6	TRUE	FALSE
chr20	41487664	C	A	ENST00000373233	ENSG00000124177	CHD6	TRUE	FALSE
chr20	41487664	C	G	ENST00000373233	ENSG00000124177	CHD6	TRUE	FALSE
chr20	41487664	C	T	ENST00000373233	ENSG00000124177	CHD6	TRUE	FALSE
chr20	41487667	G	A	ENST00000373233	ENSG00000124177	CHD6	TRUE	TRUE
chr20	41487670	C	A	ENST00000373233	ENSG00000124177	CHD6	TRUE	TRUE
chr20	41487673	C	A	ENST00000373233	ENSG00000124177	CHD6	TRUE	TRUE
chr20	41487679	T	A	ENST00000373233	ENSG00000124177	CHD6	TRUE	TRUE
chr20	41487688	C	A	ENST00000373233	ENSG00000124177	CHD6	TRUE	TRUE
chr20	41487694	C	A	ENST00000373233	ENSG00000124177	CHD6	TRUE	TRUE
chr20	41487697	C	A	ENST00000373233	ENSG00000124177	CHD6	TRUE	TRUE
chr20	41487699	A	T	ENST00000373233	ENSG00000124177	CHD6	TRUE	TRUE
chr20	41487712	C	A	ENST00000373233	ENSG00000124177	CHD6	TRUE	TRUE
chr20	41487714	G	C	ENST00000373233	ENSG00000124177	CHD6	TRUE	TRUE
chr20	41487714	G	T	ENST00000373233	ENSG00000124177	CHD6	TRUE	TRUE
chr20	41487724	G	A	ENST00000373233	ENSG00000124177	CHD6	TRUE	TRUE
chr20	41487726	G	C	ENST00000373233	ENSG00000124177	CHD6	TRUE	TRUE
chr20	41487726	G	T	ENST00000373233	ENSG00000124177	CHD6	TRUE	TRUE
chr20	41487733	C	A	ENST00000373233	ENSG00000124177	CHD6	TRUE	TRUE
chr20	41487744	A	C	ENST00000373233	ENSG00000124177	CHD6	TRUE	TRUE
chr20	41487744	A	T	ENST00000373233	ENSG00000124177	CHD6	TRUE	TRUE
chr20	41487747	A	T	ENST00000373233	ENSG00000124177	CHD6	TRUE	TRUE
chr20	41487760	C	A	ENST00000373233	ENSG00000124177	CHD6	TRUE	TRUE
chr20	41487763	C	A	ENST00000373233	ENSG00000124177	CHD6	TRUE	TRUE
chr20	41487775	G	A	ENST00000373233	ENSG00000124177	CHD6	TRUE	TRUE
chr20	41487777	A	T	ENST00000373233	ENSG00000124177	CHD6	TRUE	TRUE
chr20	41487787	C	A	ENST00000373233	ENSG00000124177	CHD6	TRUE	TRUE
chr20	41487802	T	A	ENST00000373233	ENSG00000124177	CHD6	TRUE	TRUE
chr20	41487808	C	A	ENST00000373233	ENSG00000124177	CHD6	TRUE	TRUE
chr20	41487809	C	A	ENST00000373233	ENSG00000124177	CHD6	TRUE	FALSE
chr20	41487809	C	G	ENST00000373233	ENSG00000124177	CHD6	TRUE	FALSE
chr20	41487809	C	T	ENST00000373233	ENSG00000124177	CHD6	TRUE	FALSE
chr20	41487810	T	A	ENST00000373233	ENSG00000124177	CHD6	TRUE	FALSE
chr20	41487810	T	C	ENST00000373233	ENSG00000124177	CHD6	TRUE	FALSE
chr20	41487810	T	G	ENST00000373233	ENSG00000124177	CHD6	TRUE	FALSE
chr20	41488426	A	C	ENST00000373233	ENSG00000124177	CHD6	TRUE	FALSE
chr20	41488426	A	G	ENST00000373233	ENSG00000124177	CHD6	TRUE	FALSE
chr20	41488426	A	T	ENST00000373233	ENSG00000124177	CHD6	TRUE	FALSE
chr20	41488427	C	A	ENST00000373233	ENSG00000124177	CHD6	TRUE	FALSE
chr20	41488427	C	G	ENST00000373233	ENSG00000124177	CHD6	TRUE	FALSE
chr20	41488427	C	T	ENST00000373233	ENSG00000124177	CHD6	TRUE	FALSE
chr20	41488442	T	A	ENST00000373233	ENSG00000124177	CHD6	TRUE	TRUE
chr20	41488451	C	A	ENST00000373233	ENSG00000124177	CHD6	TRUE	TRUE
chr20	41488460	T	A	ENST00000373233	ENSG00000124177	CHD6	TRUE	TRUE
chr20	41488461	G	T	ENST00000373233	ENSG00000124177	CHD6	TRUE	TRUE
chr20	41488475	T	A	ENST00000373233	ENSG00000124177	CHD6	TRUE	TRUE
chr20	41488481	T	A	ENST00000373233	ENSG00000124177	CHD6	TRUE	TRUE
chr20	41488490	C	A	ENST00000373233	ENSG00000124177	CHD6	TRUE	TRUE
chr20	41488503	A	T	ENST00000373233	ENSG00000124177	CHD6	TRUE	TRUE
chr20	41488509	C	T	ENST00000373233	ENSG00000124177	CHD6	TRUE	TRUE
chr20	41488510	C	T	ENST00000373233	ENSG00000124177	CHD6	TRUE	TRUE
chr20	41488520	T	A	ENST00000373233	ENSG00000124177	CHD6	TRUE	TRUE
chr20	41488523	T	A	ENST00000373233	ENSG00000124177	CHD6	TRUE	TRUE
chr20	41488525	A	T	ENST00000373233	ENSG00000124177	CHD6	TRUE	TRUE
chr20	41488529	C	A	ENST00000373233	ENSG00000124177	CHD6	TRUE	TRUE
chr20	41488533	G	T	ENST00000373233	ENSG00000124177	CHD6	TRUE	TRUE
chr20	41488553	C	A	ENST00000373233	ENSG00000124177	CHD6	TRUE	TRUE
chr20	41488580	T	A	ENST00000373233	ENSG00000124177	CHD6	TRUE	TRUE
chr20	41488589	C	A	ENST00000373233	ENSG00000124177	CHD6	TRUE	TRUE
chr20	41488591	G	C	ENST00000373233	ENSG00000124177	CHD6	TRUE	TRUE
chr20	41488591	G	T	ENST00000373233	ENSG00000124177	CHD6	TRUE	TRUE
chr20	41488604	C	A	ENST00000373233	ENSG00000124177	CHD6	TRUE	TRUE
chr20	41488605	C	A	ENST00000373233	ENSG00000124177	CHD6	TRUE	FALSE
chr20	41488605	C	G	ENST00000373233	ENSG00000124177	CHD6	TRUE	FALSE
chr20	41488605	C	T	ENST00000373233	ENSG00000124177	CHD6	TRUE	FALSE
chr20	41488606	T	A	ENST00000373233	ENSG00000124177	CHD6	TRUE	FALSE
chr20	41488606	T	C	ENST00000373233	ENSG00000124177	CHD6	TRUE	FALSE
chr20	41488606	T	G	ENST00000373233	ENSG00000124177	CHD6	TRUE	FALSE
chr20	41489776	A	C	ENST00000373233	ENSG00000124177	CHD6	TRUE	FALSE
chr20	41489776	A	G	ENST00000373233	ENSG00000124177	CHD6	TRUE	FALSE
chr20	41489776	A	T	ENST00000373233	ENSG00000124177	CHD6	TRUE	FALSE
chr20	41489777	C	A	ENST00000373233	ENSG00000124177	CHD6	TRUE	FALSE
chr20	41489777	C	G	ENST00000373233	ENSG00000124177	CHD6	TRUE	FALSE
chr20	41489777	C	T	ENST00000373233	ENSG00000124177	CHD6	TRUE	FALSE
chr20	41489780	G	A	ENST00000373233	ENSG00000124177	CHD6	TRUE	TRUE
chr20	41489789	T	A	ENST00000373233	ENSG00000124177	CHD6	TRUE	TRUE
chr20	41489790	G	C	ENST00000373233	ENSG00000124177	CHD6	TRUE	TRUE
chr20	41489790	G	T	ENST00000373233	ENSG00000124177	CHD6	TRUE	TRUE
chr20	41489801	C	A	ENST00000373233	ENSG00000124177	CHD6	TRUE	TRUE
chr20	41489802	A	C	ENST00000373233	ENSG00000124177	CHD6	TRUE	TRUE
chr20	41489802	A	T	ENST00000373233	ENSG00000124177	CHD6	TRUE	TRUE
chr20	41489807	G	A	ENST00000373233	ENSG00000124177	CHD6	TRUE	TRUE
chr20	41489810	G	A	ENST00000373233	ENSG00000124177	CHD6	TRUE	TRUE
chr20	41489819	G	A	ENST00000373233	ENSG00000124177	CHD6	TRUE	TRUE
chr20	41489831	G	A	ENST00000373233	ENSG00000124177	CHD6	TRUE	TRUE
chr20	41489841	G	C	ENST00000373233	ENSG00000124177	CHD6	TRUE	TRUE
chr20	41489841	G	T	ENST00000373233	ENSG00000124177	CHD6	TRUE	TRUE
chr20	41489861	C	A	ENST00000373233	ENSG00000124177	CHD6	TRUE	TRUE
chr20	41489865	C	T	ENST00000373233	ENSG00000124177	CHD6	TRUE	TRUE
chr20	41489866	C	T	ENST00000373233	ENSG00000124177	CHD6	TRUE	TRUE
chr20	41489879	C	A	ENST00000373233	ENSG00000124177	CHD6	TRUE	TRUE
chr20	41489885	C	A	ENST00000373233	ENSG00000124177	CHD6	TRUE	TRUE
chr20	41489886	C	T	ENST00000373233	ENSG00000124177	CHD6	TRUE	TRUE
chr20	41489887	C	T	ENST00000373233	ENSG00000124177	CHD6	TRUE	TRUE
chr20	41489939	C	A	ENST00000373233	ENSG00000124177	CHD6	TRUE	TRUE
chr20	41489942	T	A	ENST00000373233	ENSG00000124177	CHD6
chr20	41489954	C	A	ENST00000373233	ENSG00000124177	CHD6	TRUE	TRUE
chr20	41489956	G	C	ENST00000373233	ENSG00000124177	CHD6	TRUE	TRUE
chr20	41489956	G	T	ENST00000373233	ENSG00000124177	CHD6	TRUE	TRUE
chr20	41489975	G	A	ENST00000373233	ENSG00000124177	CHD6	TRUE	TRUE
chr20	41489984	T	A	ENST00000373233	ENSG00000124177	CHD6	TRUE	TRUE
chr20	41489999	C	A	ENST00000373233	ENSG00000124177	CHD6	TRUE	TRUE
chr20	41490007	A	T	ENST00000373233	ENSG00000124177	CHD6	TRUE	TRUE
chr20	41490012	A	T	ENST00000373233	ENSG00000124177	CHD6	TRUE	TRUE
chr20	41490020	T	A	ENST00000373233	ENSG00000124177	CHD6	TRUE	TRUE
chr20	41490022	C	A	ENST00000373233	ENSG00000124177	CHD6	TRUE	FALSE
chr20	41490022	C	G	ENST00000373233	ENSG00000124177	CHD6	TRUE	FALSE
chr20	41490022	C	T	ENST00000373233	ENSG00000124177	CHD6	TRUE	FALSE
chr20	41490023	T	A	ENST00000373233	ENSG00000124177	CHD6	TRUE	FALSE
chr20	41490023	T	C	ENST00000373233	ENSG00000124177	CHD6	TRUE	FALSE
chr20	41490023	T	G	ENST00000373233	ENSG00000124177	CHD6	TRUE	FALSE
chr20	41491696	A	C	ENST00000373233	ENSG00000124177	CHD6	TRUE	FALSE
chr20	41491696	A	G	ENST00000373233	ENSG00000124177	CHD6	FALSE	FALSE
chr20	41491696	A	T	ENST00000373233	ENSG00000124177	CHD6	TRUE	FALSE
chr20	41491697	C	A	ENST00000373233	ENSG00000124177	CHD6	TRUE	FALSE
chr20	41491697	C	G	ENST00000373233	ENSG00000124177	CHD6	TRUE	FALSE
chr20	41491697	C	T	ENST00000373233	ENSG00000124177	CHD6	TRUE	FALSE
chr20	41491699	T	A	ENST00000373233	ENSG00000124177	CHD6	TRUE	TRUE
chr20	41491703	A	C	ENST00000373233	ENSG00000124177	CHD6	TRUE	TRUE
chr20	41491703	A	T	ENST00000373233	ENSG00000124177	CHD6	TRUE	TRUE
chr20	41491706	C	T	ENST00000373233	ENSG00000124177	CHD6	TRUE	TRUE
chr20	41491707	C	T	ENST00000373233	ENSG00000124177	CHD6	TRUE	TRUE
chr20	41491721	C	T	ENST00000373233	ENSG00000124177	CHD6	TRUE	TRUE
chr20	41491722	C	T	ENST00000373233	ENSG00000124177	CHD6	TRUE	TRUE
chr20	41491735	C	A	ENST00000373233	ENSG00000124177	CHD6	TRUE	TRUE
chr20	41491741	G	A	ENST00000373233	ENSG00000124177	CHD6	TRUE	TRUE
chr20	41491742	G	C	ENST00000373233	ENSG00000124177	CHD6	TRUE	TRUE
chr20	41491742	G	T	ENST00000373233	ENSG00000124177	CHD6	TRUE	TRUE
chr20	41491747	C	A	ENST00000373233	ENSG00000124177	CHD6	TRUE	TRUE
chr20	41491756	G	A	ENST00000373233	ENSG00000124177	CHD6	TRUE	TRUE
chr20	41491768	T	A	ENST00000373233	ENSG00000124177	CHD6	TRUE	TRUE
chr20	41491769	A	C	ENST00000373233	ENSG00000124177	CHD6	TRUE	TRUE
chr20	41491769	A	T	ENST00000373233	ENSG00000124177	CHD6	TRUE	TRUE
chr20	41491774	C	A	ENST00000373233	ENSG00000124177	CHD6	TRUE	TRUE
chr20	41491783	T	A	ENST00000373233	ENSG00000124177	CHD6	TRUE	TRUE
chr20	41491786	C	A	ENST00000373233	ENSG00000124177	CHD6	TRUE	TRUE
chr20	41491792	T	A	ENST00000373233	ENSG00000124177	CHD6	TRUE	TRUE
chr20	41491795	G	A	ENST00000373233	ENSG00000124177	CHD6	TRUE	TRUE
chr20	41491796	C	T	ENST00000373233	ENSG00000124177	CHD6	TRUE	TRUE
chr20	41491797	C	T	ENST00000373233	ENSG00000124177	CHD6	TRUE	TRUE
chr20	41491806	G	C	ENST00000373233	ENSG00000124177	CHD6	TRUE	TRUE
chr20	41491806	G	T	ENST00000373233	ENSG00000124177	CHD6	TRUE	TRUE
chr20	41491819	C	A	ENST00000373233	ENSG00000124177	CHD6	TRUE	TRUE
chr20	41491820	C	A	ENST00000373233	ENSG00000124177	CHD6	TRUE	FALSE
chr20	41491820	C	G	ENST00000373233	ENSG00000124177	CHD6	TRUE	FALSE
chr20	41491820	C	T	ENST00000373233	ENSG00000124177	CHD6	TRUE	FALSE
chr20	41491821	T	A	ENST00000373233	ENSG00000124177	CHD6	TRUE	FALSE
chr20	41491821	T	C	ENST00000373233	ENSG00000124177	CHD6	TRUE	FALSE
chr20	41491821	T	G	ENST00000373233	ENSG00000124177	CHD6	TRUE	FALSE
chr20	41493536	A	C	ENST00000373233	ENSG00000124177	CHD6	TRUE	FALSE
chr20	41493536	A	G	ENST00000373233	ENSG00000124177	CHD6	TRUE	FALSE
chr20	41493536	A	T	ENST00000373233	ENSG00000124177	CHD6	TRUE	FALSE
chr20	41493537	C	A	ENST00000373233	ENSG00000124177	CHD6	TRUE	FALSE
chr20	41493537	C	G	ENST00000373233	ENSG00000124177	CHD6	TRUE	FALSE
chr20	41493537	C	T	ENST00000373233	ENSG00000124177	CHD6	TRUE	FALSE
chr20	41493546	T	A	ENST00000373233	ENSG00000124177	CHD6	TRUE	TRUE
chr20	41493552	C	A	ENST00000373233	ENSG00000124177	CHD6	TRUE	TRUE
chr20	41493564	G	A	ENST00000373233	ENSG00000124177	CHD6	TRUE	TRUE
chr20	41493573	C	A	ENST00000373233	ENSG00000124177	CHD6	TRUE	TRUE
chr20	41493579	C	A	ENST00000373233	ENSG00000124177	CHD6	TRUE	TRUE
chr20	41493582	T	A	ENST00000373233	ENSG00000124177	CHD6	TRUE	TRUE
chr20	41493588	T	A	ENST00000373233	ENSG00000124177	CHD6	TRUE	TRUE
chr20	41493606	C	A	ENST00000373233	ENSG00000124177	CHD6	TRUE	TRUE
chr20	41493609	C	A	ENST00000373233	ENSG00000124177	CHD6	TRUE	TRUE
chr20	41493615	C	A	ENST00000373233	ENSG00000124177	CHD6	TRUE	TRUE
chr20	41493616	C	T	ENST00000373233	ENSG00000124177	CHD6	TRUE	TRUE
chr20	41493617	C	T	ENST00000373233	ENSG00000124177	CHD6	TRUE	TRUE
chr20	41493627	C	A	ENST00000373233	ENSG00000124177	CHD6	TRUE	TRUE
chr20	41493630	C	A	ENST00000373233	ENSG00000124177	CHD6	TRUE	TRUE
chr20	41493631	A	C	ENST00000373233	ENSG00000124177	CHD6	TRUE	TRUE
chr20	41493631	A	T	ENST00000373233	ENSG00000124177	CHD6	TRUE	TRUE
chr20	41493641	G	C	ENST00000373233	ENSG00000124177	CHD6	TRUE	TRUE
chr20	41493641	G	T	ENST00000373233	ENSG00000124177	CHD6	TRUE	TRUE
chr20	41493643	G	T	ENST00000373233	ENSG00000124177	CHD6	TRUE	TRUE
chr20	41493646	C	T	ENST00000373233	ENSG00000124177	CHD6	TRUE	TRUE
chr20	41493647	C	T	ENST00000373233	ENSG00000124177	CHD6	TRUE	TRUE
chr20	41493651	T	A	ENST00000373233	ENSG00000124177	CHD6	TRUE	TRUE
chr20	41493658	G	C	ENST00000373233	ENSG00000124177	CHD6	TRUE	TRUE
chr20	41493658	G	T	ENST00000373233	ENSG00000124177	CHD6	TRUE	TRUE
chr20	41493672	C	A	ENST00000373233	ENSG00000124177	CHD6	TRUE	TRUE
chr20	41493673	C	A	ENST00000373233	ENSG00000124177	CHD6	TRUE	TRUE
chr20	41493673	C	G	ENST00000373233	ENSG00000124177	CHD6	TRUE	TRUE
chr20	41493673	C	T	ENST00000373233	ENSG00000124177	CHD6	TRUE	TRUE
chr20	41493674	T	A	ENST00000373233	ENSG00000124177	CHD6	TRUE	TRUE
chr20	41493674	T	C	ENST00000373233	ENSG00000124177	CHD6	TRUE	FALSE
chr20	41493674	T	G	ENST00000373233	ENSG00000124177	CHD6	TRUE	TRUE
chr20	41493856	A	C	ENST00000373233	ENSG00000124177	CHD6	TRUE	FALSE
chr20	41493856	A	G	ENST00000373233	ENSG00000124177	CHD6	TRUE	FALSE
chr20	41493856	A	T	ENST00000373233	ENSG00000124177	CHD6	TRUE	FALSE
chr20	41493857	C	A	ENST00000373233	ENSG00000124177	CHD6	TRUE	FALSE
chr20	41493857	C	G	ENST00000373233	ENSG00000124177	CHD6	TRUE	FALSE
chr20	41493857	C	T	ENST00000373233	ENSG00000124177	CHD6	TRUE	FALSE
chr20	41493860	C	A	ENST00000373233	ENSG00000124177	CHD6	TRUE	TRUE
chr20	41493869	C	A	ENST00000373233	ENSG00000124177	CHD6	TRUE	TRUE
chr20	41493878	T	A	ENST00000373233	ENSG00000124177	CHD6	TRUE	TRUE
chr20	41493893	C	A	ENST00000373233	ENSG00000124177	CHD6	TRUE	TRUE
chr20	41493895	A	T	ENST00000373233	ENSG00000124177	CHD6	TRUE	TRUE
chr20	41493911	C	A	ENST00000373233	ENSG00000124177	CHD6	TRUE	TRUE
chr20	41493915	A	C	ENST00000373233	ENSG00000124177	CHD6	TRUE	TRUE
chr20	41493915	A	T	ENST00000373233	ENSG00000124177	CHD6	TRUE	TRUE
chr20	41493931	A	T	ENST00000373233	ENSG00000124177	CHD6	TRUE	TRUE
chr20	41493938	C	A	ENST00000373233	ENSG00000124177	CHD6	TRUE	TRUE
chr20	41493945	C	A	ENST00000373233	ENSG00000124177	CHD6	TRUE	FALSE
chr20	41493945	C	G	ENST00000373233	ENSG00000124177	CHD6	TRUE	FALSE
chr20	41493945	C	T	ENST00000373233	ENSG00000124177	CHD6	TRUE	FALSE
chr20	41493946	T	A	ENST00000373233	ENSG00000124177	CHD6	TRUE	FALSE
chr20	41493946	T	C	ENST00000373233	ENSG00000124177	CHD6	TRUE	FALSE
chr20	41493946	T	G	ENST00000373233	ENSG00000124177	CHD6	TRUE	FALSE
chr20	41497382	A	C	ENST00000373233	ENSG00000124177	CHD6	TRUE	FALSE
chr20	41497382	A	G	ENST00000373233	ENSG00000124177	CHD6	TRUE	FALSE
chr20	41497382	A	T	ENST00000373233	ENSG00000124177	CHD6	TRUE	FALSE
chr20	41497383	C	A	ENST00000373233	ENSG00000124177	CHD6	TRUE	FALSE
chr20	41497383	C	G	ENST00000373233	ENSG00000124177	CHD6	TRUE	FALSE
chr20	41497383	C	T	ENST00000373233	ENSG00000124177	CHD6	TRUE	FALSE
chr20	41497386	C	A	ENST00000373233	ENSG00000124177	CHD6	TRUE	TRUE
chr20	41497401	T	A	ENST00000373233	ENSG00000124177	CHD6	TRUE	TRUE
chr20	41497407	G	A	ENST00000373233	ENSG00000124177	CHD6	TRUE	TRUE
chr20	41497413	G	A	ENST00000373233	ENSG00000124177	CHD6	TRUE	TRUE
chr20	41497416	T	A	ENST00000373233	ENSG00000124177	CHD6	TRUE	TRUE
chr20	41497428	G	A	ENST00000373233	ENSG00000124177	CHD6	TRUE	TRUE
chr20	41497431	T	A	ENST00000373233	ENSG00000124177	CHD6	TRUE	TRUE
chr20	41497437	T	A	ENST00000373233	ENSG00000124177	CHD6	TRUE	TRUE
chr20	41497440	G	A	ENST00000373233	ENSG00000124177	CHD6	TRUE	TRUE
chr20	41497458	T	A	ENST00000373233	ENSG00000124177	CHD6	TRUE	TRUE
chr20	41497461	C	A	ENST00000373233	ENSG00000124177	CHD6	TRUE	TRUE
chr20	41497467	C	A	ENST00000373233	ENSG00000124177	CHD6	TRUE	TRUE
chr20	41497470	C	A	ENST00000373233	ENSG00000124177	CHD6	TRUE	TRUE
chr20	41497480	C	T	ENST00000373233	ENSG00000124177	CHD6	TRUE	TRUE
chr20	41497481	C	T	ENST00000373233	ENSG00000124177	CHD6	TRUE	TRUE
chr20	41497485	T	A	ENST00000373233	ENSG00000124177	CHD6	TRUE	TRUE
chr20	41497486	A	T	ENST00000373233	ENSG00000124177	CHD6	TRUE	TRUE
chr20	41497493	A	C	ENST00000373233	ENSG00000124177	CHD6	TRUE	TRUE
chr20	41497493	A	T	ENST00000373233	ENSG00000124177	CHD6	TRUE	TRUE
chr20	41497495	G	C	ENST00000373233	ENSG00000124177	CHD6	TRUE	TRUE
chr20	41497495	G	T	ENST00000373233	ENSG00000124177	CHD6	TRUE	TRUE
chr20	41497502	C	A	ENST00000373233	ENSG00000124177	CHD6	TRUE	FALSE
chr20	41497502	C	G	ENST00000373233	ENSG00000124177	CHD6	TRUE	FALSE
chr20	41497502	C	T	ENST00000373233	ENSG00000124177	CHD6	TRUE	FALSE
chr20	41497503	T	A	ENST00000373233	ENSG00000124177	CHD6	TRUE	FALSE
chr20	41497503	T	C	ENST00000373233	ENSG00000124177	CHD6	TRUE	FALSE
chr20	41497503	T	G	ENST00000373233	ENSG00000124177	CHD6	TRUE	FALSE
chr20	41498166	A	C	ENST00000373233	ENSG00000124177	CHD6	TRUE	FALSE
chr20	41498166	A	G	ENST00000373233	ENSG00000124177	CHD6	TRUE	FALSE
chr20	41498166	A	T	ENST00000373233	ENSG00000124177	CHD6	TRUE	FALSE
chr20	41498167	C	A	ENST00000373233	ENSG00000124177	CHD6	TRUE	FALSE
chr20	41498167	C	G	ENST00000373233	ENSG00000124177	CHD6	TRUE	FALSE
chr20	41498167	C	T	ENST00000373233	ENSG00000124177	CHD6	TRUE	FALSE
chr20	41498175	T	A	ENST00000373233	ENSG00000124177	CHD6	TRUE	TRUE
chr20	41498176	A	C	ENST00000373233	ENSG00000124177	CHD6	TRUE	TRUE
chr20	41498176	A	T	ENST00000373233	ENSG00000124177	CHD6	TRUE	TRUE
chr20	41498181	T	A	ENST00000373233	ENSG00000124177	CHD6	TRUE	TRUE
chr20	41498185	G	C	ENST00000373233	ENSG00000124177	CHD6	TRUE	TRUE
chr20	41498185	G	T	ENST00000373233	ENSG00000124177	CHD6	TRUE	TRUE
chr20	41498196	C	A	ENST00000373233	ENSG00000124177	CHD6	TRUE	TRUE
chr20	41498198	A	T	ENST00000373233	ENSG00000124177	CHD6	TRUE	TRUE
chr20	41498214	C	A	ENST00000373233	ENSG00000124177	CHD6	TRUE	TRUE
chr20	41498217	C	A	ENST00000373233	ENSG00000124177	CHD6	TRUE	TRUE
chr20	41498227	C	A	ENST00000373233	ENSG00000124177	CHD6	TRUE	FALSE
chr20	41498227	C	G	ENST00000373233	ENSG00000124177	CHD6	TRUE	FALSE
chr20	41498227	C	T	ENST00000373233	ENSG00000124177	CHD6	TRUE	FALSE
chr20	41498228	T	A	ENST00000373233	ENSG00000124177	CHD6	TRUE	FALSE
chr20	41498228	T	C	ENST00000373233	ENSG00000124177	CHD6	TRUE	FALSE
chr20	41498228	T	G	ENST00000373233	ENSG00000124177	CHD6	TRUE	FALSE
chr20	41499293	A	C	ENST00000373233	ENSG00000124177	CHD6	TRUE	FALSE
chr20	41499293	A	G	ENST00000373233	ENSG00000124177	CHD6	TRUE	FALSE
chr20	41499293	A	T	ENST00000373233	ENSG00000124177	CHD6	TRUE	FALSE
chr20	41499294	C	A	ENST00000373233	ENSG00000124177	CHD6	TRUE	FALSE
chr20	41499294	C	G	ENST00000373233	ENSG00000124177	CHD6	TRUE	FALSE
chr20	41499294	C	T	ENST00000373233	ENSG00000124177	CHD6	TRUE	FALSE
chr20	41499297	C	A	ENST00000373233	ENSG00000124177	CHD6	TRUE	TRUE
chr20	41499300	G	A	ENST00000373233	ENSG00000124177	CHD6
chr20	41499309	T	A	ENST00000373233	ENSG00000124177	CHD6
chr20	41499324	T	A	ENST00000373233	ENSG00000124177	CHD6
chr20	41499327	C	A	ENST00000373233	ENSG00000124177	CHD6
chr20	41499348	C	A	ENST00000373233	ENSG00000124177	CHD6
chr20	41499357	C	A	ENST00000373233	ENSG00000124177	CHD6
chr20	41499358	C	A	ENST00000373233	ENSG00000124177	CHD6	TRUE	FALSE
chr20	41499358	C	G	ENST00000373233	ENSG00000124177	CHD6	TRUE	FALSE
chr20	41499358	C	T	ENST00000373233	ENSG00000124177	CHD6	TRUE	FALSE
chr20	41499359	T	A	ENST00000373233	ENSG00000124177	CHD6	TRUE	FALSE
chr20	41499359	T	C	ENST00000373233	ENSG00000124177	CHD6	TRUE	FALSE
chr20	41499359	T	G	ENST00000373233	ENSG00000124177	CHD6	TRUE	FALSE
chr20	41512844	A	C	ENST00000373233	ENSG00000124177	CHD6	TRUE	FALSE
chr20	41512844	A	G	ENST00000373233	ENSG00000124177	CHD6	TRUE	FALSE
chr20	41512844	A	T	ENST00000373233	ENSG00000124177	CHD6	TRUE	FALSE
chr20	41512845	C	A	ENST00000373233	ENSG00000124177	CHD6	TRUE	FALSE
chr20	41512845	C	G	ENST00000373233	ENSG00000124177	CHD6	TRUE	FALSE
chr20	41512845	C	T	ENST00000373233	ENSG00000124177	CHD6	TRUE	FALSE
chr20	41512848	C	A	ENST00000373233	ENSG00000124177	CHD6	TRUE	TRUE
chr20	41512854	G	A	ENST00000373233	ENSG00000124177	CHD6	TRUE	TRUE
chr20	41512855	C	T	ENST00000373233	ENSG00000124177	CHD6	TRUE	TRUE
chr20	41512856	C	T	ENST00000373233	ENSG00000124177	CHD6	TRUE	TRUE
chr20	41512874	G	C	ENST00000373233	ENSG00000124177	CHD6	TRUE	TRUE
chr20	41512874	G	T	ENST00000373233	ENSG00000124177	CHD6	TRUE	TRUE
chr20	41512890	G	A	ENST00000373233	ENSG00000124177	CHD6	TRUE	TRUE
chr20	41512899	C	A	ENST00000373233	ENSG00000124177	CHD6	TRUE	TRUE
chr20	41512917	C	A	ENST00000373233	ENSG00000124177	CHD6	TRUE	TRUE
chr20	41512938	T	A	ENST00000373233	ENSG00000124177	CHD6	TRUE	TRUE
chr20	41512953	C	A	ENST00000373233	ENSG00000124177	CHD6	TRUE	TRUE
chr20	41512957	G	C	ENST00000373233	ENSG00000124177	CHD6	TRUE	TRUE
chr20	41512957	G	T	ENST00000373233	ENSG00000124177	CHD6	TRUE	TRUE
chr20	41512962	T	A	ENST00000373233	ENSG00000124177	CHD6	TRUE	TRUE
chr20	41512965	T	A	ENST00000373233	ENSG00000124177	CHD6	TRUE	TRUE
chr20	41512971	T	A	ENST00000373233	ENSG00000124177	CHD6	TRUE	TRUE
chr20	41512977	G	A	ENST00000373233	ENSG00000124177	CHD6	TRUE	TRUE
chr20	41512983	C	A	ENST00000373233	ENSG00000124177	CHD6	TRUE	TRUE
chr20	41512985	G	T	ENST00000373233	ENSG00000124177	CHD6	TRUE	TRUE
chr20	41512992	G	A	ENST00000373233	ENSG00000124177	CHD6	TRUE	TRUE
chr20	41512995	T	A	ENST00000373233	ENSG00000124177	CHD6	TRUE	TRUE
chr20	41512996	C	A	ENST00000373233	ENSG00000124177	CHD6	TRUE	TRUE
chr20	41512996	C	G	ENST00000373233	ENSG00000124177	CHD6	TRUE	TRUE
chr20	41512996	C	T	ENST00000373233	ENSG00000124177	CHD6	TRUE	TRUE
chr20	41512997	T	A	ENST00000373233	ENSG00000124177	CHD6	TRUE	TRUE
chr20	41512997	T	C	ENST00000373233	ENSG00000124177	CHD6	TRUE	TRUE
chr20	41512997	T	G	ENST00000373233	ENSG00000124177	CHD6	TRUE	TRUE
chr20	41514803	A	C	ENST00000373233	ENSG00000124177	CHD6	TRUE	FALSE
chr20	41514803	A	G	ENST00000373233	ENSG00000124177	CHD6	TRUE	FALSE
chr20	41514803	A	T	ENST00000373233	ENSG00000124177	CHD6	TRUE	TRUE
chr20	41514804	C	A	ENST00000373233	ENSG00000124177	CHD6	TRUE	TRUE
chr20	41514804	C	G	ENST00000373233	ENSG00000124177	CHD6	TRUE	TRUE
chr20	41514804	C	T	ENST00000373233	ENSG00000124177	CHD6	TRUE	FALSE
chr20	41514807	G	A	ENST00000373233	ENSG00000124177	CHD6	TRUE	TRUE
chr20	41514822	C	A	ENST00000373233	ENSG00000124177	CHD6	TRUE	TRUE
chr20	41514831	C	A	ENST00000373233	ENSG00000124177	CHD6	TRUE	TRUE
chr20	41514834	C	A	ENST00000373233	ENSG00000124177	CHD6	TRUE	TRUE
chr20	41514867	G	A	ENST00000373233	ENSG00000124177	CHD6	TRUE	TRUE
chr20	41514876	C	A	ENST00000373233	ENSG00000124177	CHD6	TRUE	TRUE
chr20	41514878	A	C	ENST00000373233	ENSG00000124177	CHD6	TRUE	TRUE
chr20	41514878	A	T	ENST00000373233	ENSG00000124177	CHD6	TRUE	TRUE
chr20	41514885	C	A	ENST00000373233	ENSG00000124177	CHD6	TRUE	TRUE
chr20	41514897	C	A	ENST00000373233	ENSG00000124177	CHD6	TRUE	TRUE
chr20	41514903	T	A	ENST00000373233	ENSG00000124177	CHD6	TRUE	TRUE
chr20	41514909	T	A	ENST00000373233	ENSG00000124177	CHD6	TRUE	TRUE
chr20	41514912	C	A	ENST00000373233	ENSG00000124177	CHD6	TRUE	TRUE
chr20	41514915	T	A	ENST00000373233	ENSG00000124177	CHD6	TRUE	TRUE
chr20	41514918	T	A	ENST00000373233	ENSG00000124177	CHD6	TRUE	TRUE
chr20	41514921	T	A	ENST00000373233	ENSG00000124177	CHD6	TRUE	TRUE
chr20	41514924	T	A	ENST00000373233	ENSG00000124177	CHD6	TRUE	TRUE
chr20	41514927	C	A	ENST00000373233	ENSG00000124177	CHD6	TRUE	TRUE
chr20	41514942	C	A	ENST00000373233	ENSG00000124177	CHD6	TRUE	TRUE
chr20	41514945	G	A	ENST00000373233	ENSG00000124177	CHD6	TRUE	TRUE
chr20	41514948	C	A	ENST00000373233	ENSG00000124177	CHD6	TRUE	TRUE
chr20	41514951	T	A	ENST00000373233	ENSG00000124177	CHD6	TRUE	TRUE
chr20	41514953	C	A	ENST00000373233	ENSG00000124177	CHD6	TRUE	TRUE
chr20	41514953	C	G	ENST00000373233	ENSG00000124177	CHD6	TRUE	FALSE
chr20	41514953	C	T	ENST00000373233	ENSG00000124177	CHD6	TRUE	FALSE
chr20	41514954	T	A	ENST00000373233	ENSG00000124177	CHD6	TRUE	TRUE
chr20	41514954	T	C	ENST00000373233	ENSG00000124177	CHD6	TRUE	FALSE
chr20	41514954	T	G	ENST00000373233	ENSG00000124177	CHD6	TRUE	TRUE
chr20	41533048	A	C	ENST00000373233	ENSG00000124177	CHD6	TRUE	FALSE
chr20	41533048	A	G	ENST00000373233	ENSG00000124177	CHD6	FALSE	FALSE
chr20	41533048	A	T	ENST00000373233	ENSG00000124177	CHD6	TRUE	FALSE
chr20	41533049	C	A	ENST00000373233	ENSG00000124177	CHD6	TRUE	FALSE
chr20	41533049	C	G	ENST00000373233	ENSG00000124177	CHD6	TRUE	FALSE
chr20	41533049	C	T	ENST00000373233	ENSG00000124177	CHD6	TRUE	FALSE
chr20	41533057	T	A	ENST00000373233	ENSG00000124177	CHD6	TRUE	TRUE
chr20	41533066	T	A	ENST00000373233	ENSG00000124177	CHD6	TRUE	TRUE
chr20	41533088	G	T	ENST00000373233	ENSG00000124177	CHD6	TRUE	TRUE
chr20	41533099	T	A	ENST00000373233	ENSG00000124177	CHD6	TRUE	TRUE
chr20	41533102	C	A	ENST00000373233	ENSG00000124177	CHD6	TRUE	TRUE
chr20	41533105	T	A	ENST00000373233	ENSG00000124177	CHD6	TRUE	TRUE
chr20	41533111	C	A	ENST00000373233	ENSG00000124177	CHD6	TRUE	TRUE
chr20	41533114	T	A	ENST00000373233	ENSG00000124177	CHD6	TRUE	TRUE
chr20	41533122	G	T	ENST00000373233	ENSG00000124177	CHD6	TRUE	TRUE
chr20	41533129	C	A	ENST00000373233	ENSG00000124177	CHD6	TRUE	TRUE
chr20	41533138	T	A	ENST00000373233	ENSG00000124177	CHD6	TRUE	TRUE
chr20	41533147	T	A	ENST00000373233	ENSG00000124177	CHD6	TRUE	TRUE
chr20	41533150	T	A	ENST00000373233	ENSG00000124177	CHD6	TRUE	TRUE
chr20	41533162	T	A	ENST00000373233	ENSG00000124177	CHD6	TRUE	TRUE
chr20	41533165	G	A	ENST00000373233	ENSG00000124177	CHD6	TRUE	TRUE
chr20	41533168	T	A	ENST00000373233	ENSG00000124177	CHD6	TRUE	TRUE
chr20	41533174	C	A	ENST00000373233	ENSG00000124177	CHD6	TRUE	TRUE
chr20	41533177	T	A	ENST00000373233	ENSG00000124177	CHD6	TRUE	TRUE
chr20	41533183	C	A	ENST00000373233	ENSG00000124177	CHD6	TRUE	TRUE
chr20	41533186	T	A	ENST00000373233	ENSG00000124177	CHD6	TRUE	TRUE
chr20	41533192	T	A	ENST00000373233	ENSG00000124177	CHD6	TRUE	TRUE
chr20	41533195	T	A	ENST00000373233	ENSG00000124177	CHD6	TRUE	TRUE
chr20	41533201	C	A	ENST00000373233	ENSG00000124177	CHD6	TRUE	TRUE
chr20	41533204	T	A	ENST00000373233	ENSG00000124177	CHD6	TRUE	TRUE
chr20	41533210	T	A	ENST00000373233	ENSG00000124177	CHD6	TRUE	TRUE
chr20	41533213	T	A	ENST00000373233	ENSG00000124177	CHD6	TRUE	TRUE
chr20	41533219	C	A	ENST00000373233	ENSG00000124177	CHD6	TRUE	TRUE
chr20	41533222	T	A	ENST00000373233	ENSG00000124177	CHD6	TRUE	TRUE
chr20	41533228	C	A	ENST00000373233	ENSG00000124177	CHD6	TRUE	TRUE
chr20	41533231	T	A	ENST00000373233	ENSG00000124177	CHD6	TRUE	TRUE
chr20	41533237	C	A	ENST00000373233	ENSG00000124177	CHD6	TRUE	TRUE
chr20	41533240	G	A	ENST00000373233	ENSG00000124177	CHD6	TRUE	TRUE
chr20	41533243	T	A	ENST00000373233	ENSG00000124177	CHD6	TRUE	TRUE
chr20	41533249	T	A	ENST00000373233	ENSG00000124177	CHD6	TRUE	TRUE
chr20	41533255	T	A	ENST00000373233	ENSG00000124177	CHD6	TRUE	TRUE
chr20	41533261	C	A	ENST00000373233	ENSG00000124177	CHD6	TRUE	TRUE
chr20	41533264	T	A	ENST00000373233	ENSG00000124177	CHD6	TRUE	TRUE
chr20	41533270	T	A	ENST00000373233	ENSG00000124177	CHD6	TRUE	TRUE
chr20	41533276	C	A	ENST00000373233	ENSG00000124177	CHD6	TRUE	TRUE
chr20	41533279	T	A	ENST00000373233	ENSG00000124177	CHD6	TRUE	TRUE
chr20	41533291	C	A	ENST00000373233	ENSG00000124177	CHD6	TRUE	TRUE
chr20	41533294	G	A	ENST00000373233	ENSG00000124177	CHD6	TRUE	TRUE
chr20	41533300	C	A	ENST00000373233	ENSG00000124177	CHD6	TRUE	TRUE
chr20	41533306	C	A	ENST00000373233	ENSG00000124177	CHD6	TRUE	TRUE
chr20	41533309	T	A	ENST00000373233	ENSG00000124177	CHD6	TRUE	TRUE
chr20	41533312	T	A	ENST00000373233	ENSG00000124177	CHD6	TRUE	TRUE
chr20	41533315	T	A	ENST00000373233	ENSG00000124177	CHD6	TRUE	TRUE
chr20	41533321	T	A	ENST00000373233	ENSG00000124177	CHD6	TRUE	TRUE
chr20	41533324	T	A	ENST00000373233	ENSG00000124177	CHD6	TRUE	TRUE
chr20	41533327	T	A	ENST00000373233	ENSG00000124177	CHD6	TRUE	TRUE
chr20	41533333	C	A	ENST00000373233	ENSG00000124177	CHD6	TRUE	TRUE
chr20	41533342	C	A	ENST00000373233	ENSG00000124177	CHD6	TRUE	TRUE
chr20	41533345	C	A	ENST00000373233	ENSG00000124177	CHD6	TRUE	TRUE
chr20	41533348	C	A	ENST00000373233	ENSG00000124177	CHD6	TRUE	TRUE
chr20	41533357	C	A	ENST00000373233	ENSG00000124177	CHD6	TRUE	TRUE
chr20	41533381	T	A	ENST00000373233	ENSG00000124177	CHD6	TRUE	TRUE
chr20	41533405	C	A	ENST00000373233	ENSG00000124177	CHD6	TRUE	TRUE
chr20	41533408	C	A	ENST00000373233	ENSG00000124177	CHD6	TRUE	TRUE
chr20	41533411	C	A	ENST00000373233	ENSG00000124177	CHD6	TRUE	TRUE
chr20	41533418	A	C	ENST00000373233	ENSG00000124177	CHD6	TRUE	TRUE
chr20	41533418	A	T	ENST00000373233	ENSG00000124177	CHD6	TRUE	TRUE
chr20	41533429	T	A	ENST00000373233	ENSG00000124177	CHD6	TRUE	TRUE
chr20	41533432	G	A	ENST00000373233	ENSG00000124177	CHD6	TRUE	TRUE
chr20	41533439	A	T	ENST00000373233	ENSG00000124177	CHD6	TRUE	TRUE
chr20	41533459	C	A	ENST00000373233	ENSG00000124177	CHD6	TRUE	TRUE
chr20	41533465	T	A	ENST00000373233	ENSG00000124177	CHD6	TRUE	TRUE
chr20	41533468	C	A	ENST00000373233	ENSG00000124177	CHD6	TRUE	TRUE
chr20	41533471	C	A	ENST00000373233	ENSG00000124177	CHD6	TRUE	TRUE
chr20	41533474	G	A	ENST00000373233	ENSG00000124177	CHD6	TRUE	TRUE
chr20	41533484	G	T	ENST00000373233	ENSG00000124177	CHD6	TRUE	TRUE
chr20	41533507	T	A	ENST00000373233	ENSG00000124177	CHD6	TRUE	TRUE
chr20	41533508	G	C	ENST00000373233	ENSG00000124177	CHD6	TRUE	TRUE
chr20	41533508	G	T	ENST00000373233	ENSG00000124177	CHD6	TRUE	TRUE
chr20	41533551	A	T	ENST00000373233	ENSG00000124177	CHD6	TRUE	FALSE
chr20	41533558	T	A	ENST00000373233	ENSG00000124177	CHD6	FALSE	FALSE
chr20	41533560	A	C	ENST00000373233	ENSG00000124177	CHD6	FALSE	FALSE
chr20	41533560	A	T	ENST00000373233	ENSG00000124177	CHD6	FALSE	FALSE
chr20	41533566	G	C	ENST00000373233	ENSG00000124177	CHD6	FALSE	FALSE
chr20	41533566	G	T	ENST00000373233	ENSG00000124177	CHD6	FALSE	FALSE
chr20	41533569	A	T	ENST00000373233	ENSG00000124177	CHD6	FALSE	FALSE
chr20	41533571	C	A	ENST00000373233	ENSG00000124177	CHD6	TRUE	FALSE
chr20	41533571	C	G	ENST00000373233	ENSG00000124177	CHD6	TRUE	FALSE
chr20	41533571	C	T	ENST00000373233	ENSG00000124177	CHD6	TRUE	FALSE
chr20	41533572	T	A	ENST00000373233	ENSG00000124177	CHD6	TRUE	FALSE
chr20	41533572	T	C	ENST00000373233	ENSG00000124177	CHD6	TRUE	FALSE
chr20	41533572	T	G	ENST00000373233	ENSG00000124177	CHD6	TRUE	FALSE
chr20	41551303	A	C	ENST00000373233	ENSG00000124177	CHD6	TRUE	FALSE
chr20	41551303	A	G	ENST00000373233	ENSG00000124177	CHD6	FALSE	FALSE
chr20	41551303	A	T	ENST00000373233	ENSG00000124177	CHD6	TRUE	FALSE
chr20	41551304	C	A	ENST00000373233	ENSG00000124177	CHD6	TRUE	FALSE
chr20	41551304	C	G	ENST00000373233	ENSG00000124177	CHD6	TRUE	FALSE
chr20	41551304	C	T	ENST00000373233	ENSG00000124177	CHD6	TRUE	FALSE
chr20	41551307	G	A	ENST00000373233	ENSG00000124177	CHD6	FALSE	FALSE
chr20	41551310	T	A	ENST00000373233	ENSG00000124177	CHD6	FALSE	FALSE
chr20	41551313	C	A	ENST00000373233	ENSG00000124177	CHD6	FALSE	FALSE
chr20	41551316	T	A	ENST00000373233	ENSG00000124177	CHD6	FALSE	FALSE
chr20	41551319	T	A	ENST00000373233	ENSG00000124177	CHD6	FALSE	FALSE
chr20	41551322	G	A	ENST00000373233	ENSG00000124177	CHD6	FALSE	FALSE
chr20	41551328	T	A	ENST00000373233	ENSG00000124177	CHD6	FALSE	FALSE
chr20	41551334	T	A	ENST00000373233	ENSG00000124177	CHD6	FALSE	FALSE
chr20	41551361	C	A	ENST00000373233	ENSG00000124177	CHD6	TRUE	FALSE
chr20	41551361	C	G	ENST00000373233	ENSG00000124177	CHD6	TRUE	FALSE
chr20	41551361	C	T	ENST00000373233	ENSG00000124177	CHD6	TRUE	FALSE
chr20	41551362	T	A	ENST00000373233	ENSG00000124177	CHD6	TRUE	FALSE
chr20	41551362	T	C	ENST00000373233	ENSG00000124177	CHD6	TRUE	FALSE
chr20	41551362	T	G	ENST00000373233	ENSG00000124177	CHD6	TRUE	FALSE
chr20	41618338	A	C	ENST00000373233	ENSG00000124177	CHD6	TRUE	FALSE
chr20	41618338	A	G	ENST00000373233	ENSG00000124177	CHD6	FALSE	FALSE
chr20	41618338	A	T	ENST00000373233	ENSG00000124177	CHD6	TRUE	FALSE
chr20	41618339	C	A	ENST00000373233	ENSG00000124177	CHD6	TRUE	FALSE
chr20	41618339	C	G	ENST00000373233	ENSG00000124177	CHD6	TRUE	FALSE
chr20	41618339	C	T	ENST00000373233	ENSG00000124177	CHD6	FALSE	FALSE
chr20	42080892	A	C	ENST00000373187	ENSG00000196090	PTPRT	FALSE	FALSE
chr20	42080892	A	T	ENST00000373187	ENSG00000196090	PTPRT	FALSE	FALSE
chr20	42080894	A	C	ENST00000373187	ENSG00000196090	PTPRT	FALSE	FALSE
chr20	42080894	A	T	ENST00000373187	ENSG00000196090	PTPRT	FALSE	FALSE
chr20	42080899	C	A	ENST00000373187	ENSG00000196090	PTPRT	FALSE	FALSE
chr20	42080911	C	A	ENST00000373187	ENSG00000196090	PTPRT	FALSE	FALSE
chr20	42080912	G	C	ENST00000373187	ENSG00000196090	PTPRT	FALSE	FALSE
chr20	42080912	G	T	ENST00000373187	ENSG00000196090	PTPRT	FALSE	FALSE
chr20	42080923	T	A	ENST00000373187	ENSG00000196090	PTPRT	FALSE	FALSE
chr20	42080924	A	C	ENST00000373187	ENSG00000196090	PTPRT	FALSE	FALSE
chr20	42080924	A	T	ENST00000373187	ENSG00000196090	PTPRT	FALSE	FALSE
chr20	42080929	G	A	ENST00000373187	ENSG00000196090	PTPRT	FALSE	FALSE
chr20	42080932	C	A	ENST00000373187	ENSG00000196090	PTPRT	FALSE	FALSE
chr20	42080933	C	A	ENST00000373187	ENSG00000196090	PTPRT	FALSE	FALSE
chr20	42080933	C	G	ENST00000373187	ENSG00000196090	PTPRT	FALSE	FALSE
chr20	42080933	C	T	ENST00000373187	ENSG00000196090	PTPRT	FALSE	FALSE
chr20	42080934	T	A	ENST00000373187	ENSG00000196090	PTPRT	FALSE	FALSE
chr20	42080934	T	C	ENST00000373187	ENSG00000196090	PTPRT	FALSE	FALSE
chr20	42080934	T	G	ENST00000373187	ENSG00000196090	PTPRT	FALSE	FALSE
chr20	42081880	A	C	ENST00000373187	ENSG00000196090	PTPRT	TRUE	FALSE
chr20	42081880	A	G	ENST00000373187	ENSG00000196090	PTPRT	FALSE	FALSE
chr20	42081880	A	T	ENST00000373187	ENSG00000196090	PTPRT	TRUE	FALSE
chr20	42081881	C	A	ENST00000373187	ENSG00000196090	PTPRT	TRUE	FALSE
chr20	42081881	C	G	ENST00000373187	ENSG00000196090	PTPRT	TRUE	FALSE
chr20	42081881	C	T	ENST00000373187	ENSG00000196090	PTPRT	TRUE	FALSE
chr20	42081890	C	A	ENST00000373187	ENSG00000196090	PTPRT	FALSE	FALSE
chr20	42081905	T	A	ENST00000373187	ENSG00000196090	PTPRT	FALSE	FALSE
chr20	42081923	T	A	ENST00000373187	ENSG00000196090	PTPRT	FALSE	FALSE
chr20	42081953	G	A	ENST00000373187	ENSG00000196090	PTPRT	TRUE	TRUE
chr20	42081956	G	A	ENST00000373187	ENSG00000196090	PTPRT	TRUE	TRUE
chr20	42081959	G	A	ENST00000373187	ENSG00000196090	PTPRT	TRUE	TRUE
chr20	42081968	C	A	ENST00000373187	ENSG00000196090	PTPRT	TRUE	TRUE
chr20	42081969	A	T	ENST00000373187	ENSG00000196090	PTPRT	TRUE	TRUE
chr20	42081978	G	T	ENST00000373187	ENSG00000196090	PTPRT	TRUE	TRUE
chr20	42081987	A	T	ENST00000373187	ENSG00000196090	PTPRT	TRUE	TRUE
chr20	42081998	C	A	ENST00000373187	ENSG00000196090	PTPRT	TRUE	TRUE
chr20	42082010	C	A	ENST00000373187	ENSG00000196090	PTPRT	TRUE	TRUE
chr20	42082018	C	A	ENST00000373187	ENSG00000196090	PTPRT	TRUE	FALSE
chr20	42082018	C	G	ENST00000373187	ENSG00000196090	PTPRT	TRUE	FALSE
chr20	42082018	C	T	ENST00000373187	ENSG00000196090	PTPRT	TRUE	FALSE
chr20	42082019	T	A	ENST00000373187	ENSG00000196090	PTPRT	TRUE	FALSE
chr20	42082019	T	C	ENST00000373187	ENSG00000196090	PTPRT	TRUE	FALSE
chr20	42082019	T	G	ENST00000373187	ENSG00000196090	PTPRT	TRUE	FALSE
chr20	42084680	A	C	ENST00000373187	ENSG00000196090	PTPRT	TRUE	FALSE
chr20	42084680	A	G	ENST00000373187	ENSG00000196090	PTPRT	TRUE	FALSE
chr20	42084680	A	T	ENST00000373187	ENSG00000196090	PTPRT	TRUE	FALSE
chr20	42084681	C	A	ENST00000373187	ENSG00000196090	PTPRT	TRUE	FALSE
chr20	42084681	C	G	ENST00000373187	ENSG00000196090	PTPRT	TRUE	FALSE
chr20	42084681	C	T	ENST00000373187	ENSG00000196090	PTPRT	TRUE	FALSE
chr20	42084684	G	T	ENST00000373187	ENSG00000196090	PTPRT	TRUE	TRUE
chr20	42084704	C	A	ENST00000373187	ENSG00000196090	PTPRT	TRUE	TRUE
chr20	42084707	C	A	ENST00000373187	ENSG00000196090	PTPRT	TRUE	TRUE
chr20	42084717	A	C	ENST00000373187	ENSG00000196090	PTPRT	TRUE	TRUE
chr20	42084717	A	T	ENST00000373187	ENSG00000196090	PTPRT	TRUE	TRUE
chr20	42084722	G	A	ENST00000373187	ENSG00000196090	PTPRT	TRUE	TRUE
chr20	42084725	C	A	ENST00000373187	ENSG00000196090	PTPRT	TRUE	TRUE
chr20	42084728	G	A	ENST00000373187	ENSG00000196090	PTPRT	TRUE	TRUE
chr20	42084729	C	T	ENST00000373187	ENSG00000196090	PTPRT	TRUE	TRUE
chr20	42084730	C	T	ENST00000373187	ENSG00000196090	PTPRT	TRUE	TRUE
chr20	42084734	T	A	ENST00000373187	ENSG00000196090	PTPRT	TRUE	TRUE
chr20	42084737	C	A	ENST00000373187	ENSG00000196090	PTPRT	TRUE	TRUE
chr20	42084743	G	A	ENST00000373187	ENSG00000196090	PTPRT	TRUE	TRUE
chr20	42084746	G	A	ENST00000373187	ENSG00000196090	PTPRT	TRUE	TRUE
chr20	42084755	T	A	ENST00000373187	ENSG00000196090	PTPRT	TRUE	TRUE
chr20	42084770	T	A	ENST00000373187	ENSG00000196090	PTPRT	TRUE	TRUE
chr20	42084789	G	C	ENST00000373187	ENSG00000196090	PTPRT	TRUE	TRUE
chr20	42084789	G	T	ENST00000373187	ENSG00000196090	PTPRT	TRUE	TRUE
chr20	42084798	C	T	ENST00000373187	ENSG00000196090	PTPRT	TRUE	TRUE
chr20	42084799	C	T	ENST00000373187	ENSG00000196090	PTPRT	TRUE	TRUE
chr20	42084807	G	C	ENST00000373187	ENSG00000196090	PTPRT	TRUE	TRUE
chr20	42084807	G	T	ENST00000373187	ENSG00000196090	PTPRT	TRUE	TRUE
chr20	42084812	G	A	ENST00000373187	ENSG00000196090	PTPRT	TRUE	TRUE
chr20	42084821	G	A	ENST00000373187	ENSG00000196090	PTPRT	TRUE	TRUE
chr20	42084831	A	C	ENST00000373187	ENSG00000196090	PTPRT
chr20	42084831	A	T	ENST00000373187	ENSG00000196090	PTPRT
chr20	42084842	G	A	ENST00000373187	ENSG00000196090	PTPRT
chr20	42084846	C	A	ENST00000373187	ENSG00000196090	PTPRT	TRUE	FALSE
chr20	42084846	C	G	ENST00000373187	ENSG00000196090	PTPRT	TRUE	FALSE
chr20	42084846	C	T	ENST00000373187	ENSG00000196090	PTPRT	TRUE	FALSE
chr20	42084847	T	A	ENST00000373187	ENSG00000196090	PTPRT	TRUE	FALSE
chr20	42084847	T	C	ENST00000373187	ENSG00000196090	PTPRT	TRUE	FALSE
chr20	42084847	T	G	ENST00000373187	ENSG00000196090	PTPRT	TRUE	FALSE
chr20	42085726	A	C	ENST00000373187	ENSG00000196090	PTPRT	TRUE	FALSE
chr20	42085726	A	G	ENST00000373187	ENSG00000196090	PTPRT	FALSE	FALSE
chr20	42085726	A	T	ENST00000373187	ENSG00000196090	PTPRT	TRUE	FALSE
chr20	42085727	C	A	ENST00000373187	ENSG00000196090	PTPRT	TRUE	FALSE
chr20	42085727	C	G	ENST00000373187	ENSG00000196090	PTPRT	TRUE	FALSE
chr20	42085727	C	T	ENST00000373187	ENSG00000196090	PTPRT	TRUE	FALSE
chr20	42085740	A	T	ENST00000373187	ENSG00000196090	PTPRT	TRUE	TRUE
chr20	42085757	T	A	ENST00000373187	ENSG00000196090	PTPRT	TRUE	TRUE
chr20	42085772	C	A	ENST00000373187	ENSG00000196090	PTPRT	TRUE	TRUE
chr20	42085796	C	A	ENST00000373187	ENSG00000196090	PTPRT	TRUE	TRUE
chr20	42085802	G	A	ENST00000373187	ENSG00000196090	PTPRT	TRUE	TRUE
chr20	42085812	A	C	ENST00000373187	ENSG00000196090	PTPRT	TRUE	TRUE
chr20	42085812	A	T	ENST00000373187	ENSG00000196090	PTPRT	TRUE	TRUE
chr20	42085815	G	T	ENST00000373187	ENSG00000196090	PTPRT	TRUE	TRUE
chr20	42085829	T	A	ENST00000373187	ENSG00000196090	PTPRT	TRUE	TRUE
chr20	42085832	C	A	ENST00000373187	ENSG00000196090	PTPRT	TRUE	TRUE
chr20	42085836	C	T	ENST00000373187	ENSG00000196090	PTPRT	TRUE	TRUE
chr20	42085837	C	T	ENST00000373187	ENSG00000196090	PTPRT	TRUE	TRUE
chr20	42085839	G	C	ENST00000373187	ENSG00000196090	PTPRT	TRUE	TRUE
chr20	42085839	G	T	ENST00000373187	ENSG00000196090	PTPRT	TRUE	TRUE
chr20	42085844	G	A	ENST00000373187	ENSG00000196090	PTPRT	TRUE	TRUE
chr20	42085848	A	T	ENST00000373187	ENSG00000196090	PTPRT	TRUE	TRUE
chr20	42085854	C	A	ENST00000373187	ENSG00000196090	PTPRT	TRUE	FALSE
chr20	42085854	C	G	ENST00000373187	ENSG00000196090	PTPRT	TRUE	FALSE
chr20	42085854	C	T	ENST00000373187	ENSG00000196090	PTPRT	TRUE	FALSE
chr20	42085855	T	A	ENST00000373187	ENSG00000196090	PTPRT	TRUE	FALSE
chr20	42085855	T	C	ENST00000373187	ENSG00000196090	PTPRT	TRUE	FALSE
chr20	42085855	T	G	ENST00000373187	ENSG00000196090	PTPRT	TRUE	FALSE
chr20	42098419	A	C	ENST00000373187	ENSG00000196090	PTPRT	TRUE	FALSE
chr20	42098419	A	G	ENST00000373187	ENSG00000196090	PTPRT	TRUE	FALSE
chr20	42098419	A	T	ENST00000373187	ENSG00000196090	PTPRT	TRUE	FALSE
chr20	42098420	C	A	ENST00000373187	ENSG00000196090	PTPRT	TRUE	FALSE
chr20	42098420	C	G	ENST00000373187	ENSG00000196090	PTPRT	TRUE	FALSE
chr20	42098420	C	T	ENST00000373187	ENSG00000196090	PTPRT	TRUE	FALSE
chr20	42098423	G	A	ENST00000373187	ENSG00000196090	PTPRT	TRUE	TRUE
chr20	42098438	C	A	ENST00000373187	ENSG00000196090	PTPRT	TRUE	TRUE
chr20	42098460	G	T	ENST00000373187	ENSG00000196090	PTPRT	TRUE	TRUE
chr20	42098466	G	C	ENST00000373187	ENSG00000196090	PTPRT	TRUE	TRUE
chr20	42098466	G	T	ENST00000373187	ENSG00000196090	PTPRT	TRUE	TRUE
chr20	42098484	C	T	ENST00000373187	ENSG00000196090	PTPRT	TRUE	TRUE
chr20	42098485	C	T	ENST00000373187	ENSG00000196090	PTPRT	TRUE	TRUE
chr20	42098519	G	A	ENST00000373187	ENSG00000196090	PTPRT	TRUE	TRUE
chr20	42098543	G	A	ENST00000373187	ENSG00000196090	PTPRT	TRUE	TRUE
chr20	42098546	T	A	ENST00000373187	ENSG00000196090	PTPRT	TRUE	TRUE
chr20	42098553	C	A	ENST00000373187	ENSG00000196090	PTPRT	TRUE	FALSE
chr20	42098553	C	G	ENST00000373187	ENSG00000196090	PTPRT	TRUE	FALSE
chr20	42098553	C	T	ENST00000373187	ENSG00000196090	PTPRT	TRUE	FALSE
chr20	42098554	T	A	ENST00000373187	ENSG00000196090	PTPRT	TRUE	FALSE
chr20	42098554	T	C	ENST00000373187	ENSG00000196090	PTPRT	TRUE	FALSE
chr20	42098554	T	G	ENST00000373187	ENSG00000196090	PTPRT	TRUE	FALSE
chr20	42102122	A	C	ENST00000373187	ENSG00000196090	PTPRT	TRUE	FALSE
chr20	42102122	A	G	ENST00000373187	ENSG00000196090	PTPRT	TRUE	FALSE
chr20	42102122	A	T	ENST00000373187	ENSG00000196090	PTPRT	TRUE	FALSE
chr20	42102123	C	A	ENST00000373187	ENSG00000196090	PTPRT	TRUE	FALSE
chr20	42102123	C	G	ENST00000373187	ENSG00000196090	PTPRT	TRUE	FALSE
chr20	42102123	C	T	ENST00000373187	ENSG00000196090	PTPRT	TRUE	FALSE
chr20	42102145	G	C	ENST00000373187	ENSG00000196090	PTPRT	TRUE	TRUE
chr20	42102145	G	T	ENST00000373187	ENSG00000196090	PTPRT	TRUE	TRUE
chr20	42102159	C	A	ENST00000373187	ENSG00000196090	PTPRT	TRUE	TRUE
chr20	42102162	C	A	ENST00000373187	ENSG00000196090	PTPRT	TRUE	TRUE
chr20	42102170	G	C	ENST00000373187	ENSG00000196090	PTPRT	TRUE	TRUE
chr20	42102170	G	T	ENST00000373187	ENSG00000196090	PTPRT	TRUE	TRUE
chr20	42102187	G	T	ENST00000373187	ENSG00000196090	PTPRT	TRUE	TRUE
chr20	42102219	G	A	ENST00000373187	ENSG00000196090	PTPRT	TRUE	TRUE
chr20	42102225	T	A	ENST00000373187	ENSG00000196090	PTPRT	TRUE	TRUE
chr20	42102256	G	T	ENST00000373187	ENSG00000196090	PTPRT	TRUE	TRUE
chr20	42102264	C	A	ENST00000373187	ENSG00000196090	PTPRT	TRUE	TRUE
chr20	42102298	C	A	ENST00000373187	ENSG00000196090	PTPRT	TRUE	FALSE
chr20	42102298	C	G	ENST00000373187	ENSG00000196090	PTPRT	TRUE	FALSE
chr20	42102298	C	T	ENST00000373187	ENSG00000196090	PTPRT	TRUE	FALSE
chr20	42102299	T	A	ENST00000373187	ENSG00000196090	PTPRT	TRUE	FALSE
chr20	42102299	T	C	ENST00000373187	ENSG00000196090	PTPRT	TRUE	FALSE
chr20	42102299	T	G	ENST00000373187	ENSG00000196090	PTPRT	TRUE	FALSE
chr20	42104567	A	C	ENST00000373187	ENSG00000196090	PTPRT	TRUE	FALSE
chr20	42104567	A	G	ENST00000373187	ENSG00000196090	PTPRT	TRUE	FALSE
chr20	42104567	A	T	ENST00000373187	ENSG00000196090	PTPRT	TRUE	FALSE
chr20	42104568	C	A	ENST00000373187	ENSG00000196090	PTPRT	TRUE	FALSE
chr20	42104568	C	G	ENST00000373187	ENSG00000196090	PTPRT	TRUE	FALSE
chr20	42104568	C	T	ENST00000373187	ENSG00000196090	PTPRT	TRUE	FALSE
chr20	42104571	G	A	ENST00000373187	ENSG00000196090	PTPRT	TRUE	TRUE
chr20	42104577	C	A	ENST00000373187	ENSG00000196090	PTPRT	TRUE	TRUE
chr20	42104583	T	A	ENST00000373187	ENSG00000196090	PTPRT	TRUE	TRUE
chr20	42104589	G	A	ENST00000373187	ENSG00000196090	PTPRT	TRUE	TRUE
chr20	42104604	G	A	ENST00000373187	ENSG00000196090	PTPRT	TRUE	TRUE
chr20	42104626	G	C	ENST00000373187	ENSG00000196090	PTPRT	TRUE	TRUE
chr20	42104626	G	T	ENST00000373187	ENSG00000196090	PTPRT	TRUE	TRUE
chr20	42104629	G	C	ENST00000373187	ENSG00000196090	PTPRT	TRUE	TRUE
chr20	42104629	G	T	ENST00000373187	ENSG00000196090	PTPRT	TRUE	TRUE
chr20	42104646	C	A	ENST00000373187	ENSG00000196090	PTPRT	TRUE	TRUE
chr20	42104647	A	T	ENST00000373187	ENSG00000196090	PTPRT	TRUE	TRUE
chr20	42104671	A	T	ENST00000373187	ENSG00000196090	PTPRT	TRUE	TRUE
chr20	42104677	G	T	ENST00000373187	ENSG00000196090	PTPRT	TRUE	TRUE
chr20	42104685	C	A	ENST00000373187	ENSG00000196090	PTPRT	TRUE	TRUE
chr20	42104710	A	C	ENST00000373187	ENSG00000196090	PTPRT	TRUE	TRUE
chr20	42104710	A	T	ENST00000373187	ENSG00000196090	PTPRT	TRUE	TRUE
chr20	42104715	G	A	ENST00000373187	ENSG00000196090	PTPRT	TRUE	TRUE
chr20	42104718	C	A	ENST00000373187	ENSG00000196090	PTPRT	TRUE	TRUE
chr20	42104719	C	A	ENST00000373187	ENSG00000196090	PTPRT	TRUE	FALSE
chr20	42104719	C	G	ENST00000373187	ENSG00000196090	PTPRT	TRUE	FALSE
chr20	42104719	C	T	ENST00000373187	ENSG00000196090	PTPRT	TRUE	FALSE
chr20	42104720	T	A	ENST00000373187	ENSG00000196090	PTPRT	TRUE	FALSE
chr20	42104720	T	C	ENST00000373187	ENSG00000196090	PTPRT	TRUE	FALSE
chr20	42104720	T	G	ENST00000373187	ENSG00000196090	PTPRT	TRUE	FALSE
chr20	42106784	A	C	ENST00000373187	ENSG00000196090	PTPRT	TRUE	FALSE
chr20	42106784	A	G	ENST00000373187	ENSG00000196090	PTPRT	FALSE	FALSE
chr20	42106784	A	T	ENST00000373187	ENSG00000196090	PTPRT	TRUE	FALSE
chr20	42106785	C	A	ENST00000373187	ENSG00000196090	PTPRT	TRUE	FALSE
chr20	42106785	C	G	ENST00000373187	ENSG00000196090	PTPRT	TRUE	FALSE
chr20	42106785	C	T	ENST00000373187	ENSG00000196090	PTPRT	TRUE	FALSE
chr20	42106788	C	A	ENST00000373187	ENSG00000196090	PTPRT	TRUE	TRUE
chr20	42106794	G	A	ENST00000373187	ENSG00000196090	PTPRT	TRUE	TRUE
chr20	42106812	G	A	ENST00000373187	ENSG00000196090	PTPRT	TRUE	TRUE
chr20	42106824	C	A	ENST00000373187	ENSG00000196090	PTPRT	TRUE	TRUE
chr20	42106831	G	T	ENST00000373187	ENSG00000196090	PTPRT	TRUE	TRUE
chr20	42106857	C	A	ENST00000373187	ENSG00000196090	PTPRT	TRUE	TRUE
chr20	42106863	C	A	ENST00000373187	ENSG00000196090	PTPRT	TRUE	TRUE
chr20	42106897	G	T	ENST00000373187	ENSG00000196090	PTPRT	TRUE	TRUE
chr20	42106922	C	A	ENST00000373187	ENSG00000196090	PTPRT	TRUE	FALSE
chr20	42106922	C	G	ENST00000373187	ENSG00000196090	PTPRT	TRUE	FALSE
chr20	42106922	C	T	ENST00000373187	ENSG00000196090	PTPRT	TRUE	FALSE
chr20	42106923	T	A	ENST00000373187	ENSG00000196090	PTPRT	TRUE	FALSE
chr20	42106923	T	C	ENST00000373187	ENSG00000196090	PTPRT	TRUE	FALSE
chr20	42106923	T	G	ENST00000373187	ENSG00000196090	PTPRT	TRUE	FALSE
chr20	42110331	A	C	ENST00000373187	ENSG00000196090	PTPRT	TRUE	FALSE
chr20	42110331	A	G	ENST00000373187	ENSG00000196090	PTPRT	FALSE	FALSE
chr20	42110331	A	T	ENST00000373187	ENSG00000196090	PTPRT	TRUE	FALSE
chr20	42110332	C	A	ENST00000373187	ENSG00000196090	PTPRT	TRUE	FALSE
chr20	42110332	C	G	ENST00000373187	ENSG00000196090	PTPRT	TRUE	FALSE
chr20	42110332	C	T	ENST00000373187	ENSG00000196090	PTPRT	TRUE	FALSE
chr20	42110335	G	T	ENST00000373187	ENSG00000196090	PTPRT	TRUE	TRUE
chr20	42110361	C	A	ENST00000373187	ENSG00000196090	PTPRT	TRUE	TRUE
chr20	42110379	T	A	ENST00000373187	ENSG00000196090	PTPRT	TRUE	TRUE
chr20	42110385	G	A	ENST00000373187	ENSG00000196090	PTPRT	TRUE	TRUE
chr20	42110413	A	C	ENST00000373187	ENSG00000196090	PTPRT	TRUE	TRUE
chr20	42110413	A	T	ENST00000373187	ENSG00000196090	PTPRT	TRUE	TRUE
chr20	42110416	G	T	ENST00000373187	ENSG00000196090	PTPRT	TRUE	TRUE
chr20	42110437	C	T	ENST00000373187	ENSG00000196090	PTPRT	TRUE	TRUE
chr20	42110438	C	T	ENST00000373187	ENSG00000196090	PTPRT	TRUE	TRUE
chr20	42110466	C	A	ENST00000373187	ENSG00000196090	PTPRT	TRUE	TRUE
chr20	42110475	C	A	ENST00000373187	ENSG00000196090	PTPRT	TRUE	TRUE
chr20	42110479	G	C	ENST00000373187	ENSG00000196090	PTPRT	TRUE	TRUE
chr20	42110479	G	T	ENST00000373187	ENSG00000196090	PTPRT	TRUE	TRUE
chr20	42110487	T	A	ENST00000373187	ENSG00000196090	PTPRT	TRUE	TRUE
chr20	42110488	C	A	ENST00000373187	ENSG00000196090	PTPRT	TRUE	FALSE
chr20	42110488	C	G	ENST00000373187	ENSG00000196090	PTPRT	TRUE	FALSE
chr20	42110488	C	T	ENST00000373187	ENSG00000196090	PTPRT	TRUE	FALSE
chr20	42110489	T	A	ENST00000373187	ENSG00000196090	PTPRT	TRUE	FALSE
chr20	42110489	T	C	ENST00000373187	ENSG00000196090	PTPRT	TRUE	FALSE
chr20	42110489	T	G	ENST00000373187	ENSG00000196090	PTPRT	TRUE	FALSE
chr20	42115197	A	C	ENST00000373187	ENSG00000196090	PTPRT	TRUE	FALSE
chr20	42115197	A	G	ENST00000373187	ENSG00000196090	PTPRT	FALSE	FALSE
chr20	42115197	A	T	ENST00000373187	ENSG00000196090	PTPRT	TRUE	FALSE
chr20	42115198	C	A	ENST00000373187	ENSG00000196090	PTPRT	TRUE	FALSE
chr20	42115198	C	G	ENST00000373187	ENSG00000196090	PTPRT	TRUE	FALSE
chr20	42115198	C	T	ENST00000373187	ENSG00000196090	PTPRT	TRUE	FALSE
chr20	42115201	T	A	ENST00000373187	ENSG00000196090	PTPRT	TRUE	TRUE
chr20	42115204	G	A	ENST00000373187	ENSG00000196090	PTPRT	TRUE	TRUE
chr20	42115226	G	C	ENST00000373187	ENSG00000196090	PTPRT	TRUE	TRUE
chr20	42115226	G	T	ENST00000373187	ENSG00000196090	PTPRT	TRUE	TRUE
chr20	42115231	C	A	ENST00000373187	ENSG00000196090	PTPRT	TRUE	TRUE
chr20	42115243	C	A	ENST00000373187	ENSG00000196090	PTPRT	TRUE	TRUE
chr20	42115249	C	A	ENST00000373187	ENSG00000196090	PTPRT	TRUE	TRUE
chr20	42115264	T	A	ENST00000373187	ENSG00000196090	PTPRT	TRUE	TRUE
chr20	42115273	C	A	ENST00000373187	ENSG00000196090	PTPRT	TRUE	TRUE
chr20	42115274	G	C	ENST00000373187	ENSG00000196090	PTPRT	TRUE	TRUE
chr20	42115274	G	T	ENST00000373187	ENSG00000196090	PTPRT	TRUE	TRUE
chr20	42115282	C	A	ENST00000373187	ENSG00000196090	PTPRT	TRUE	TRUE
chr20	42115295	C	T	ENST00000373187	ENSG00000196090	PTPRT	TRUE	TRUE
chr20	42115296	C	T	ENST00000373187	ENSG00000196090	PTPRT	TRUE	TRUE
chr20	42115298	G	C	ENST00000373187	ENSG00000196090	PTPRT	TRUE	TRUE
chr20	42115298	G	T	ENST00000373187	ENSG00000196090	PTPRT	TRUE	TRUE
chr20	42115303	G	A	ENST00000373187	ENSG00000196090	PTPRT	TRUE	TRUE
chr20	42115307	A	T	ENST00000373187	ENSG00000196090	PTPRT	TRUE	TRUE
chr20	42115312	T	A	ENST00000373187	ENSG00000196090	PTPRT	TRUE	TRUE
chr20	42115316	C	A	ENST00000373187	ENSG00000196090	PTPRT	TRUE	FALSE
chr20	42115316	C	G	ENST00000373187	ENSG00000196090	PTPRT	TRUE	FALSE
chr20	42115316	C	T	ENST00000373187	ENSG00000196090	PTPRT	TRUE	FALSE
chr20	42115317	T	A	ENST00000373187	ENSG00000196090	PTPRT	TRUE	FALSE
chr20	42115317	T	C	ENST00000373187	ENSG00000196090	PTPRT	TRUE	FALSE
chr20	42115317	T	G	ENST00000373187	ENSG00000196090	PTPRT	TRUE	FALSE
chr20	42118401	A	C	ENST00000373187	ENSG00000196090	PTPRT	TRUE	FALSE
chr20	42118401	A	G	ENST00000373187	ENSG00000196090	PTPRT	TRUE	FALSE
chr20	42118401	A	T	ENST00000373187	ENSG00000196090	PTPRT	TRUE	FALSE
chr20	42118402	C	A	ENST00000373187	ENSG00000196090	PTPRT	TRUE	FALSE
chr20	42118402	C	G	ENST00000373187	ENSG00000196090	PTPRT	TRUE	FALSE
chr20	42118402	C	T	ENST00000373187	ENSG00000196090	PTPRT	TRUE	FALSE
chr20	42118414	C	A	ENST00000373187	ENSG00000196090	PTPRT	TRUE	TRUE
chr20	42118453	C	A	ENST00000373187	ENSG00000196090	PTPRT	TRUE	TRUE
chr20	42118456	G	A	ENST00000373187	ENSG00000196090	PTPRT	TRUE	TRUE
chr20	42118457	C	T	ENST00000373187	ENSG00000196090	PTPRT	TRUE	TRUE
chr20	42118458	C	T	ENST00000373187	ENSG00000196090	PTPRT	TRUE	TRUE
chr20	42118468	T	A	ENST00000373187	ENSG00000196090	PTPRT	TRUE	TRUE
chr20	42118469	C	T	ENST00000373187	ENSG00000196090	PTPRT	TRUE	TRUE
chr20	42118470	C	T	ENST00000373187	ENSG00000196090	PTPRT	TRUE	TRUE
chr20	42118480	T	A	ENST00000373187	ENSG00000196090	PTPRT	TRUE	TRUE
chr20	42118489	C	A	ENST00000373187	ENSG00000196090	PTPRT	TRUE	TRUE
chr20	42118492	G	A	ENST00000373187	ENSG00000196090	PTPRT	TRUE	TRUE
chr20	42118501	C	A	ENST00000373187	ENSG00000196090	PTPRT	TRUE	FALSE
chr20	42118501	C	G	ENST00000373187	ENSG00000196090	PTPRT	TRUE	FALSE
chr20	42118501	C	T	ENST00000373187	ENSG00000196090	PTPRT	TRUE	FALSE
chr20	42118502	T	A	ENST00000373187	ENSG00000196090	PTPRT	TRUE	FALSE
chr20	42118502	T	C	ENST00000373187	ENSG00000196090	PTPRT	TRUE	FALSE
chr20	42118502	T	G	ENST00000373187	ENSG00000196090	PTPRT	TRUE	FALSE
chr20	42119933	A	C	ENST00000373187	ENSG00000196090	PTPRT	TRUE	FALSE
chr20	42119933	A	G	ENST00000373187	ENSG00000196090	PTPRT	FALSE	FALSE
chr20	42119933	A	T	ENST00000373187	ENSG00000196090	PTPRT	TRUE	FALSE
chr20	42119934	C	A	ENST00000373187	ENSG00000196090	PTPRT	TRUE	FALSE
chr20	42119934	C	G	ENST00000373187	ENSG00000196090	PTPRT	TRUE	FALSE
chr20	42119934	C	T	ENST00000373187	ENSG00000196090	PTPRT	FALSE	FALSE
chr20	42119938	G	A	ENST00000373187	ENSG00000196090	PTPRT	TRUE	TRUE
chr20	42119948	G	C	ENST00000373187	ENSG00000196090	PTPRT	TRUE	TRUE
chr20	42119948	G	T	ENST00000373187	ENSG00000196090	PTPRT	TRUE	TRUE
chr20	42119962	G	A	ENST00000373187	ENSG00000196090	PTPRT	TRUE	TRUE
chr20	42119966	G	C	ENST00000373187	ENSG00000196090	PTPRT	TRUE	TRUE
chr20	42119966	G	T	ENST00000373187	ENSG00000196090	PTPRT	TRUE	TRUE
chr20	42119971	C	A	ENST00000373187	ENSG00000196090	PTPRT	TRUE	TRUE
chr20	42119972	C	A	ENST00000373187	ENSG00000196090	PTPRT	TRUE	FALSE
chr20	42119972	C	G	ENST00000373187	ENSG00000196090	PTPRT	TRUE	FALSE
chr20	42119972	C	T	ENST00000373187	ENSG00000196090	PTPRT	TRUE	FALSE
chr20	42119973	T	A	ENST00000373187	ENSG00000196090	PTPRT	TRUE	FALSE
chr20	42119973	T	C	ENST00000373187	ENSG00000196090	PTPRT	TRUE	FALSE
chr20	42119973	T	G	ENST00000373187	ENSG00000196090	PTPRT	TRUE	FALSE
chr20	42128752	A	C	ENST00000373187	ENSG00000196090	PTPRT	TRUE	FALSE
chr20	42128752	A	G	ENST00000373187	ENSG00000196090	PTPRT	FALSE	FALSE
chr20	42128752	A	T	ENST00000373187	ENSG00000196090	PTPRT	TRUE	FALSE
chr20	42128753	C	A	ENST00000373187	ENSG00000196090	PTPRT	TRUE	FALSE
chr20	42128753	C	G	ENST00000373187	ENSG00000196090	PTPRT	TRUE	FALSE
chr20	42128753	C	T	ENST00000373187	ENSG00000196090	PTPRT	TRUE	FALSE
chr20	42128760	G	C	ENST00000373187	ENSG00000196090	PTPRT	TRUE	TRUE
chr20	42128760	G	T	ENST00000373187	ENSG00000196090	PTPRT	TRUE	TRUE
chr20	42128775	G	C	ENST00000373187	ENSG00000196090	PTPRT	TRUE	TRUE
chr20	42128775	G	T	ENST00000373187	ENSG00000196090	PTPRT	TRUE	TRUE
chr20	42128795	C	A	ENST00000373187	ENSG00000196090	PTPRT	TRUE	TRUE
chr20	42128829	G	C	ENST00000373187	ENSG00000196090	PTPRT	TRUE	TRUE
chr20	42128829	G	T	ENST00000373187	ENSG00000196090	PTPRT	TRUE	TRUE
chr20	42128831	C	A	ENST00000373187	ENSG00000196090	PTPRT	TRUE	FALSE
chr20	42128831	C	G	ENST00000373187	ENSG00000196090	PTPRT	TRUE	FALSE
chr20	42128831	C	T	ENST00000373187	ENSG00000196090	PTPRT	TRUE	FALSE
chr20	42128832	T	A	ENST00000373187	ENSG00000196090	PTPRT	TRUE	FALSE
chr20	42128832	T	C	ENST00000373187	ENSG00000196090	PTPRT	TRUE	FALSE
chr20	42128832	T	G	ENST00000373187	ENSG00000196090	PTPRT	TRUE	FALSE
chr20	42141913	A	C	ENST00000373187	ENSG00000196090	PTPRT	TRUE	FALSE
chr20	42141913	A	G	ENST00000373187	ENSG00000196090	PTPRT	TRUE	FALSE
chr20	42141913	A	T	ENST00000373187	ENSG00000196090	PTPRT	TRUE	FALSE
chr20	42141914	C	A	ENST00000373187	ENSG00000196090	PTPRT	TRUE	FALSE
chr20	42141914	C	G	ENST00000373187	ENSG00000196090	PTPRT	TRUE	FALSE
chr20	42141914	C	T	ENST00000373187	ENSG00000196090	PTPRT	TRUE	FALSE
chr20	42141931	A	C	ENST00000373187	ENSG00000196090	PTPRT	TRUE	TRUE
chr20	42141931	A	T	ENST00000373187	ENSG00000196090	PTPRT	TRUE	TRUE
chr20	42141936	G	A	ENST00000373187	ENSG00000196090	PTPRT	TRUE	TRUE
chr20	42141942	T	A	ENST00000373187	ENSG00000196090	PTPRT	TRUE	TRUE
chr20	42141954	C	A	ENST00000373187	ENSG00000196090	PTPRT	TRUE	TRUE
chr20	42141960	C	A	ENST00000373187	ENSG00000196090	PTPRT	TRUE	TRUE
chr20	42141963	T	A	ENST00000373187	ENSG00000196090	PTPRT	TRUE	TRUE
chr20	42141973	C	T	ENST00000373187	ENSG00000196090	PTPRT	TRUE	TRUE
chr20	42141974	C	T	ENST00000373187	ENSG00000196090	PTPRT	TRUE	TRUE
chr20	42141977	G	T	ENST00000373187	ENSG00000196090	PTPRT	TRUE	TRUE
chr20	42141987	G	A	ENST00000373187	ENSG00000196090	PTPRT	TRUE	TRUE
chr20	42141993	C	A	ENST00000373187	ENSG00000196090	PTPRT	TRUE	TRUE
chr20	42141998	A	C	ENST00000373187	ENSG00000196090	PTPRT	TRUE	TRUE
chr20	42141998	A	T	ENST00000373187	ENSG00000196090	PTPRT	TRUE	TRUE
chr20	42142003	C	A	ENST00000373187	ENSG00000196090	PTPRT	TRUE	FALSE
chr20	42142003	C	G	ENST00000373187	ENSG00000196090	PTPRT	TRUE	FALSE
chr20	42142003	C	T	ENST00000373187	ENSG00000196090	PTPRT	TRUE	FALSE
chr20	42142004	T	A	ENST00000373187	ENSG00000196090	PTPRT	TRUE	FALSE
chr20	42142004	T	C	ENST00000373187	ENSG00000196090	PTPRT	TRUE	FALSE
chr20	42142004	T	G	ENST00000373187	ENSG00000196090	PTPRT	TRUE	FALSE
chr20	42161350	A	C	ENST00000373187	ENSG00000196090	PTPRT	TRUE	FALSE
chr20	42161350	A	G	ENST00000373187	ENSG00000196090	PTPRT	FALSE	FALSE
chr20	42161350	A	T	ENST00000373187	ENSG00000196090	PTPRT	TRUE	FALSE
chr20	42161351	C	A	ENST00000373187	ENSG00000196090	PTPRT	TRUE	FALSE
chr20	42161351	C	G	ENST00000373187	ENSG00000196090	PTPRT	TRUE	FALSE
chr20	42161351	C	T	ENST00000373187	ENSG00000196090	PTPRT	TRUE	FALSE
chr20	42161354	C	A	ENST00000373187	ENSG00000196090	PTPRT	TRUE	TRUE
chr20	42161355	G	C	ENST00000373187	ENSG00000196090	PTPRT	TRUE	TRUE
chr20	42161355	G	T	ENST00000373187	ENSG00000196090	PTPRT	TRUE	TRUE
chr20	42161360	C	A	ENST00000373187	ENSG00000196090	PTPRT	TRUE	TRUE
chr20	42161363	C	A	ENST00000373187	ENSG00000196090	PTPRT	TRUE	TRUE
chr20	42161366	T	A	ENST00000373187	ENSG00000196090	PTPRT	TRUE	TRUE
chr20	42161373	G	C	ENST00000373187	ENSG00000196090	PTPRT	TRUE	TRUE
chr20	42161373	G	T	ENST00000373187	ENSG00000196090	PTPRT	TRUE	TRUE
chr20	42161381	G	A	ENST00000373187	ENSG00000196090	PTPRT	TRUE	TRUE
chr20	42161387	T	A	ENST00000373187	ENSG00000196090	PTPRT	TRUE	TRUE
chr20	42161390	T	A	ENST00000373187	ENSG00000196090	PTPRT	TRUE	TRUE
chr20	42161396	G	A	ENST00000373187	ENSG00000196090	PTPRT	TRUE	TRUE
chr20	42161408	G	A	ENST00000373187	ENSG00000196090	PTPRT	TRUE	TRUE
chr20	42161413	A	T	ENST00000373187	ENSG00000196090	PTPRT	TRUE	TRUE
chr20	42161438	G	A	ENST00000373187	ENSG00000196090	PTPRT	TRUE	TRUE
chr20	42161444	G	A	ENST00000373187	ENSG00000196090	PTPRT	TRUE	TRUE
chr20	42161454	G	C	ENST00000373187	ENSG00000196090	PTPRT	TRUE	TRUE
chr20	42161454	G	T	ENST00000373187	ENSG00000196090	PTPRT	TRUE	TRUE
chr20	42161465	C	A	ENST00000373187	ENSG00000196090	PTPRT	TRUE	TRUE
chr20	42161475	A	T	ENST00000373187	ENSG00000196090	PTPRT	TRUE	TRUE
chr20	42161484	G	C	ENST00000373187	ENSG00000196090	PTPRT	TRUE	TRUE
chr20	42161484	G	T	ENST00000373187	ENSG00000196090	PTPRT	TRUE	TRUE
chr20	42161498	G	A	ENST00000373187	ENSG00000196090	PTPRT	TRUE	TRUE
chr20	42161516	G	A	ENST00000373187	ENSG00000196090	PTPRT	TRUE	TRUE
chr20	42161525	C	A	ENST00000373187	ENSG00000196090	PTPRT	TRUE	TRUE
chr20	42161543	C	A	ENST00000373187	ENSG00000196090	PTPRT	FALSE	FALSE
chr20	42161543	C	G	ENST00000373187	ENSG00000196090	PTPRT	FALSE	FALSE
chr20	42161543	C	T	ENST00000373187	ENSG00000196090	PTPRT	FALSE	FALSE
chr20	42161544	T	A	ENST00000373187	ENSG00000196090	PTPRT	FALSE	FALSE
chr20	42161544	T	C	ENST00000373187	ENSG00000196090	PTPRT	FALSE	FALSE
chr20	42161544	T	G	ENST00000373187	ENSG00000196090	PTPRT	FALSE	FALSE
chr20	42199238	A	C	ENST00000373187	ENSG00000196090	PTPRT	TRUE	FALSE
chr20	42199238	A	G	ENST00000373187	ENSG00000196090	PTPRT	TRUE	FALSE
chr20	42199238	A	T	ENST00000373187	ENSG00000196090	PTPRT	TRUE	FALSE
chr20	42199239	C	A	ENST00000373187	ENSG00000196090	PTPRT	TRUE	FALSE
chr20	42199239	C	G	ENST00000373187	ENSG00000196090	PTPRT	TRUE	FALSE
chr20	42199239	C	T	ENST00000373187	ENSG00000196090	PTPRT	TRUE	FALSE
chr20	42199246	C	A	ENST00000373187	ENSG00000196090	PTPRT	TRUE	TRUE
chr20	42199258	G	A	ENST00000373187	ENSG00000196090	PTPRT	TRUE	TRUE
chr20	42199279	C	A	ENST00000373187	ENSG00000196090	PTPRT	TRUE	TRUE
chr20	42199303	T	A	ENST00000373187	ENSG00000196090	PTPRT	TRUE	TRUE
chr20	42199315	T	A	ENST00000373187	ENSG00000196090	PTPRT	TRUE	TRUE
chr20	42199342	C	A	ENST00000373187	ENSG00000196090	PTPRT	TRUE	TRUE
chr20	42199348	G	A	ENST00000373187	ENSG00000196090	PTPRT	TRUE	TRUE
chr20	42199354	C	A	ENST00000373187	ENSG00000196090	PTPRT	TRUE	TRUE
chr20	42199360	G	A	ENST00000373187	ENSG00000196090	PTPRT	TRUE	TRUE
chr20	42199366	C	A	ENST00000373187	ENSG00000196090	PTPRT	TRUE	TRUE
chr20	42199369	T	A	ENST00000373187	ENSG00000196090	PTPRT	TRUE	TRUE
chr20	42199372	G	A	ENST00000373187	ENSG00000196090	PTPRT	TRUE	TRUE
chr20	42199375	T	A	ENST00000373187	ENSG00000196090	PTPRT	TRUE	TRUE
chr20	42199378	T	A	ENST00000373187	ENSG00000196090	PTPRT	TRUE	TRUE
chr20	42199387	T	A	ENST00000373187	ENSG00000196090	PTPRT	TRUE	TRUE
chr20	42199389	C	A	ENST00000373187	ENSG00000196090	PTPRT	TRUE	FALSE
chr20	42199389	C	G	ENST00000373187	ENSG00000196090	PTPRT	TRUE	FALSE
chr20	42199389	C	T	ENST00000373187	ENSG00000196090	PTPRT	TRUE	FALSE
chr20	42199390	T	A	ENST00000373187	ENSG00000196090	PTPRT	TRUE	FALSE
chr20	42199390	T	C	ENST00000373187	ENSG00000196090	PTPRT	TRUE	FALSE
chr20	42199390	T	G	ENST00000373187	ENSG00000196090	PTPRT	TRUE	FALSE
chr20	42236227	A	C	ENST00000373187	ENSG00000196090	PTPRT	FALSE	FALSE
chr20	42236227	A	G	ENST00000373187	ENSG00000196090	PTPRT	FALSE	FALSE
chr20	42236227	A	T	ENST00000373187	ENSG00000196090	PTPRT	FALSE	FALSE
chr20	42236228	C	A	ENST00000373187	ENSG00000196090	PTPRT	FALSE	FALSE
chr20	42236228	C	G	ENST00000373187	ENSG00000196090	PTPRT	FALSE	FALSE
chr20	42236228	C	T	ENST00000373187	ENSG00000196090	PTPRT	FALSE	FALSE
chr20	42236229	A	T	ENST00000373187	ENSG00000196090	PTPRT	TRUE	TRUE
chr20	42236231	G	C	ENST00000373187	ENSG00000196090	PTPRT	TRUE	TRUE
chr20	42236231	G	T	ENST00000373187	ENSG00000196090	PTPRT	TRUE	TRUE
chr20	42236234	A	C	ENST00000373187	ENSG00000196090	PTPRT	TRUE	TRUE
chr20	42236234	A	T	ENST00000373187	ENSG00000196090	PTPRT	TRUE	TRUE
chr20	42236240	G	C	ENST00000373187	ENSG00000196090	PTPRT	TRUE	TRUE
chr20	42236240	G	T	ENST00000373187	ENSG00000196090	PTPRT	TRUE	TRUE
chr20	42236246	A	C	ENST00000373187	ENSG00000196090	PTPRT	TRUE	TRUE
chr20	42236246	A	T	ENST00000373187	ENSG00000196090	PTPRT	TRUE	TRUE
chr20	42236257	T	A	ENST00000373187	ENSG00000196090	PTPRT	TRUE	TRUE
chr20	42236259	C	A	ENST00000373187	ENSG00000196090	PTPRT	FALSE	FALSE
chr20	42236259	C	G	ENST00000373187	ENSG00000196090	PTPRT	FALSE	FALSE
chr20	42236259	C	T	ENST00000373187	ENSG00000196090	PTPRT	FALSE	FALSE
chr20	42236260	T	A	ENST00000373187	ENSG00000196090	PTPRT	FALSE	FALSE
chr20	42236260	T	C	ENST00000373187	ENSG00000196090	PTPRT	FALSE	FALSE
chr20	42236260	T	G	ENST00000373187	ENSG00000196090	PTPRT	FALSE	FALSE
chr20	42248685	A	C	ENST00000373187	ENSG00000196090	PTPRT	TRUE	FALSE
chr20	42248685	A	G	ENST00000373187	ENSG00000196090	PTPRT	TRUE	FALSE
chr20	42248685	A	T	ENST00000373187	ENSG00000196090	PTPRT	TRUE	FALSE
chr20	42248686	C	A	ENST00000373187	ENSG00000196090	PTPRT	TRUE	FALSE
chr20	42248686	C	G	ENST00000373187	ENSG00000196090	PTPRT	TRUE	FALSE
chr20	42248686	C	T	ENST00000373187	ENSG00000196090	PTPRT	TRUE	FALSE
chr20	42248688	T	A	ENST00000373187	ENSG00000196090	PTPRT	TRUE	TRUE
chr20	42248694	T	A	ENST00000373187	ENSG00000196090	PTPRT	TRUE	TRUE
chr20	42248763	T	A	ENST00000373187	ENSG00000196090	PTPRT	TRUE	TRUE
chr20	42248781	G	A	ENST00000373187	ENSG00000196090	PTPRT	TRUE	TRUE
chr20	42248784	T	A	ENST00000373187	ENSG00000196090	PTPRT	TRUE	TRUE
chr20	42248787	C	A	ENST00000373187	ENSG00000196090	PTPRT	TRUE	TRUE
chr20	42248793	C	A	ENST00000373187	ENSG00000196090	PTPRT	TRUE	TRUE
chr20	42248811	G	A	ENST00000373187	ENSG00000196090	PTPRT	TRUE	TRUE
chr20	42248823	C	A	ENST00000373187	ENSG00000196090	PTPRT	TRUE	FALSE
chr20	42248823	C	G	ENST00000373187	ENSG00000196090	PTPRT	TRUE	FALSE
chr20	42248823	C	T	ENST00000373187	ENSG00000196090	PTPRT	TRUE	FALSE
chr20	42248824	T	A	ENST00000373187	ENSG00000196090	PTPRT	TRUE	FALSE
chr20	42248824	T	C	ENST00000373187	ENSG00000196090	PTPRT	TRUE	FALSE
chr20	42248824	T	G	ENST00000373187	ENSG00000196090	PTPRT	TRUE	FALSE
chr20	42282487	A	C	ENST00000373187	ENSG00000196090	PTPRT	TRUE	FALSE
chr20	42282487	A	G	ENST00000373187	ENSG00000196090	PTPRT	FALSE	FALSE
chr20	42282487	A	T	ENST00000373187	ENSG00000196090	PTPRT	TRUE	FALSE
chr20	42282488	C	A	ENST00000373187	ENSG00000196090	PTPRT	TRUE	FALSE
chr20	42282488	C	G	ENST00000373187	ENSG00000196090	PTPRT	TRUE	FALSE
chr20	42282488	C	T	ENST00000373187	ENSG00000196090	PTPRT	TRUE	FALSE
chr20	42282492	T	A	ENST00000373187	ENSG00000196090	PTPRT	TRUE	TRUE
chr20	42282508	A	T	ENST00000373187	ENSG00000196090	PTPRT	TRUE	TRUE
chr20	42282519	T	A	ENST00000373187	ENSG00000196090	PTPRT	TRUE	TRUE
chr20	42282525	C	A	ENST00000373187	ENSG00000196090	PTPRT	TRUE	TRUE
chr20	42282526	C	A	ENST00000373187	ENSG00000196090	PTPRT	TRUE	FALSE
chr20	42282526	C	G	ENST00000373187	ENSG00000196090	PTPRT	TRUE	FALSE
chr20	42282526	C	T	ENST00000373187	ENSG00000196090	PTPRT	TRUE	FALSE
chr20	42282527	T	A	ENST00000373187	ENSG00000196090	PTPRT	TRUE	FALSE
chr20	42282527	T	C	ENST00000373187	ENSG00000196090	PTPRT	TRUE	FALSE
chr20	42282527	T	G	ENST00000373187	ENSG00000196090	PTPRT	TRUE	FALSE
chr20	42315721	A	C	ENST00000373187	ENSG00000196090	PTPRT	TRUE	FALSE
chr20	42315721	A	G	ENST00000373187	ENSG00000196090	PTPRT	TRUE	FALSE
chr20	42315721	A	T	ENST00000373187	ENSG00000196090	PTPRT	TRUE	FALSE
chr20	42315722	C	A	ENST00000373187	ENSG00000196090	PTPRT	TRUE	FALSE
chr20	42315722	C	G	ENST00000373187	ENSG00000196090	PTPRT	TRUE	FALSE
chr20	42315722	C	T	ENST00000373187	ENSG00000196090	PTPRT	TRUE	FALSE
chr20	42315725	C	A	ENST00000373187	ENSG00000196090	PTPRT	TRUE	TRUE
chr20	42315734	T	A	ENST00000373187	ENSG00000196090	PTPRT	TRUE	TRUE
chr20	42315746	G	A	ENST00000373187	ENSG00000196090	PTPRT	TRUE	TRUE
chr20	42315750	G	C	ENST00000373187	ENSG00000196090	PTPRT	TRUE	TRUE
chr20	42315750	G	T	ENST00000373187	ENSG00000196090	PTPRT	TRUE	TRUE
chr20	42315759	G	C	ENST00000373187	ENSG00000196090	PTPRT	TRUE	TRUE
chr20	42315759	G	T	ENST00000373187	ENSG00000196090	PTPRT	TRUE	TRUE
chr20	42315767	T	A	ENST00000373187	ENSG00000196090	PTPRT	TRUE	TRUE
chr20	42315789	C	T	ENST00000373187	ENSG00000196090	PTPRT	TRUE	TRUE
chr20	42315790	C	T	ENST00000373187	ENSG00000196090	PTPRT	TRUE	TRUE
chr20	42315792	G	C	ENST00000373187	ENSG00000196090	PTPRT	TRUE	TRUE
chr20	42315792	G	T	ENST00000373187	ENSG00000196090	PTPRT	TRUE	TRUE
chr20	42315801	G	C	ENST00000373187	ENSG00000196090	PTPRT	TRUE	TRUE
chr20	42315801	G	T	ENST00000373187	ENSG00000196090	PTPRT	TRUE	TRUE
chr20	42315809	T	A	ENST00000373187	ENSG00000196090	PTPRT	TRUE	TRUE
chr20	42315833	G	A	ENST00000373187	ENSG00000196090	PTPRT	TRUE	TRUE
chr20	42315857	T	A	ENST00000373187	ENSG00000196090	PTPRT	TRUE	TRUE
chr20	42315859	A	T	ENST00000373187	ENSG00000196090	PTPRT	TRUE	TRUE
chr20	42315863	C	A	ENST00000373187	ENSG00000196090	PTPRT	TRUE	TRUE
chr20	42315873	G	C	ENST00000373187	ENSG00000196090	PTPRT	TRUE	TRUE
chr20	42315873	G	T	ENST00000373187	ENSG00000196090	PTPRT	TRUE	TRUE
chr20	42315906	A	C	ENST00000373187	ENSG00000196090	PTPRT	TRUE	TRUE
chr20	42315906	A	T	ENST00000373187	ENSG00000196090	PTPRT	TRUE	TRUE
chr20	42315922	G	T	ENST00000373187	ENSG00000196090	PTPRT	TRUE	TRUE
chr20	42315927	G	T	ENST00000373187	ENSG00000196090	PTPRT	TRUE	TRUE
chr20	42315932	C	A	ENST00000373187	ENSG00000196090	PTPRT	TRUE	TRUE
chr20	42315955	G	C	ENST00000373187	ENSG00000196090	PTPRT	TRUE	TRUE
chr20	42315955	G	T	ENST00000373187	ENSG00000196090	PTPRT	TRUE	TRUE
chr20	42315959	T	A	ENST00000373187	ENSG00000196090	PTPRT	TRUE	TRUE
chr20	42315962	G	A	ENST00000373187	ENSG00000196090	PTPRT	TRUE	TRUE
chr20	42315968	G	A	ENST00000373187	ENSG00000196090	PTPRT	TRUE	TRUE
chr20	42315971	C	A	ENST00000373187	ENSG00000196090	PTPRT	TRUE	TRUE
chr20	42315974	C	A	ENST00000373187	ENSG00000196090	PTPRT	TRUE	TRUE
chr20	42315977	T	A	ENST00000373187	ENSG00000196090	PTPRT	TRUE	TRUE
chr20	42315989	G	A	ENST00000373187	ENSG00000196090	PTPRT	TRUE	TRUE
chr20	42315990	A	C	ENST00000373187	ENSG00000196090	PTPRT	TRUE	TRUE
chr20	42315990	A	T	ENST00000373187	ENSG00000196090	PTPRT	TRUE	TRUE
chr20	42315997	C	A	ENST00000373187	ENSG00000196090	PTPRT	TRUE	FALSE
chr20	42315997	C	G	ENST00000373187	ENSG00000196090	PTPRT	TRUE	FALSE
chr20	42315997	C	T	ENST00000373187	ENSG00000196090	PTPRT	TRUE	FALSE
chr20	42315998	T	A	ENST00000373187	ENSG00000196090	PTPRT	TRUE	FALSE
chr20	42315998	T	C	ENST00000373187	ENSG00000196090	PTPRT	TRUE	FALSE
chr20	42315998	T	G	ENST00000373187	ENSG00000196090	PTPRT	TRUE	FALSE
chr20	42350626	A	C	ENST00000373187	ENSG00000196090	PTPRT	TRUE	FALSE
chr20	42350626	A	G	ENST00000373187	ENSG00000196090	PTPRT	TRUE	FALSE
chr20	42350626	A	T	ENST00000373187	ENSG00000196090	PTPRT	TRUE	FALSE
chr20	42350627	C	A	ENST00000373187	ENSG00000196090	PTPRT	TRUE	FALSE
chr20	42350627	C	G	ENST00000373187	ENSG00000196090	PTPRT	TRUE	FALSE
chr20	42350627	C	T	ENST00000373187	ENSG00000196090	PTPRT	TRUE	FALSE
chr20	42350641	C	A	ENST00000373187	ENSG00000196090	PTPRT	TRUE	TRUE
chr20	42350650	G	A	ENST00000373187	ENSG00000196090	PTPRT	TRUE	TRUE
chr20	42350659	T	A	ENST00000373187	ENSG00000196090	PTPRT	TRUE	TRUE
chr20	42350689	C	A	ENST00000373187	ENSG00000196090	PTPRT	TRUE	TRUE
chr20	42350694	A	T	ENST00000373187	ENSG00000196090	PTPRT	TRUE	TRUE
chr20	42350711	G	C	ENST00000373187	ENSG00000196090	PTPRT	TRUE	TRUE
chr20	42350711	G	T	ENST00000373187	ENSG00000196090	PTPRT	TRUE	TRUE
chr20	42350716	C	A	ENST00000373187	ENSG00000196090	PTPRT	TRUE	TRUE
chr20	42350731	C	A	ENST00000373187	ENSG00000196090	PTPRT	TRUE	FALSE
chr20	42350731	C	G	ENST00000373187	ENSG00000196090	PTPRT	TRUE	FALSE
chr20	42350731	C	T	ENST00000373187	ENSG00000196090	PTPRT	TRUE	FALSE
chr20	42350732	T	A	ENST00000373187	ENSG00000196090	PTPRT	TRUE	FALSE
chr20	42350732	T	C	ENST00000373187	ENSG00000196090	PTPRT	TRUE	FALSE
chr20	42350732	T	G	ENST00000373187	ENSG00000196090	PTPRT	TRUE	FALSE
chr20	42352082	A	C	ENST00000373187	ENSG00000196090	PTPRT	TRUE	FALSE
chr20	42352082	A	G	ENST00000373187	ENSG00000196090	PTPRT	TRUE	FALSE
chr20	42352082	A	T	ENST00000373187	ENSG00000196090	PTPRT	TRUE	FALSE
chr20	42352083	C	A	ENST00000373187	ENSG00000196090	PTPRT	TRUE	FALSE
chr20	42352083	C	G	ENST00000373187	ENSG00000196090	PTPRT	TRUE	FALSE
chr20	42352083	C	T	ENST00000373187	ENSG00000196090	PTPRT	TRUE	FALSE
chr20	42352086	G	C	ENST00000373187	ENSG00000196090	PTPRT	TRUE	TRUE
chr20	42352086	G	T	ENST00000373187	ENSG00000196090	PTPRT	TRUE	TRUE
chr20	42352093	T	A	ENST00000373187	ENSG00000196090	PTPRT	TRUE	TRUE
chr20	42352132	T	A	ENST00000373187	ENSG00000196090	PTPRT	TRUE	TRUE
chr20	42352147	T	A	ENST00000373187	ENSG00000196090	PTPRT	TRUE	TRUE
chr20	42352160	A	C	ENST00000373187	ENSG00000196090	PTPRT	TRUE	TRUE
chr20	42352160	A	T	ENST00000373187	ENSG00000196090	PTPRT	TRUE	TRUE
chr20	42352175	G	C	ENST00000373187	ENSG00000196090	PTPRT	TRUE	TRUE
chr20	42352175	G	T	ENST00000373187	ENSG00000196090	PTPRT	TRUE	TRUE
chr20	42352204	C	A	ENST00000373187	ENSG00000196090	PTPRT	TRUE	TRUE
chr20	42352216	T	A	ENST00000373187	ENSG00000196090	PTPRT	TRUE	TRUE
chr20	42352225	T	A	ENST00000373187	ENSG00000196090	PTPRT	TRUE	TRUE
chr20	42352234	G	A	ENST00000373187	ENSG00000196090	PTPRT	TRUE	TRUE
chr20	42352239	G	T	ENST00000373187	ENSG00000196090	PTPRT	TRUE	TRUE
chr20	42352263	G	T	ENST00000373187	ENSG00000196090	PTPRT	TRUE	TRUE
chr20	42352276	T	A	ENST00000373187	ENSG00000196090	PTPRT	TRUE	TRUE
chr20	42352277	G	C	ENST00000373187	ENSG00000196090	PTPRT	TRUE	TRUE
chr20	42352277	G	T	ENST00000373187	ENSG00000196090	PTPRT	TRUE	TRUE
chr20	42352286	C	A	ENST00000373187	ENSG00000196090	PTPRT	TRUE	FALSE
chr20	42352286	C	G	ENST00000373187	ENSG00000196090	PTPRT	TRUE	FALSE
chr20	42352286	C	T	ENST00000373187	ENSG00000196090	PTPRT	TRUE	FALSE
chr20	42352287	T	A	ENST00000373187	ENSG00000196090	PTPRT	TRUE	FALSE
chr20	42352287	T	C	ENST00000373187	ENSG00000196090	PTPRT	TRUE	FALSE
chr20	42352287	T	G	ENST00000373187	ENSG00000196090	PTPRT	TRUE	FALSE
chr20	42448218	A	C	ENST00000373187	ENSG00000196090	PTPRT	TRUE	FALSE
chr20	42448218	A	G	ENST00000373187	ENSG00000196090	PTPRT	TRUE	FALSE
chr20	42448218	A	T	ENST00000373187	ENSG00000196090	PTPRT	TRUE	FALSE
chr20	42448219	C	A	ENST00000373187	ENSG00000196090	PTPRT	TRUE	FALSE
chr20	42448219	C	G	ENST00000373187	ENSG00000196090	PTPRT	TRUE	FALSE
chr20	42448219	C	T	ENST00000373187	ENSG00000196090	PTPRT	TRUE	FALSE
chr20	42448222	C	A	ENST00000373187	ENSG00000196090	PTPRT	TRUE	TRUE
chr20	42448223	G	C	ENST00000373187	ENSG00000196090	PTPRT	TRUE	TRUE
chr20	42448223	G	T	ENST00000373187	ENSG00000196090	PTPRT	TRUE	TRUE
chr20	42448249	C	A	ENST00000373187	ENSG00000196090	PTPRT	TRUE	TRUE
chr20	42448261	T	A	ENST00000373187	ENSG00000196090	PTPRT	TRUE	TRUE
chr20	42448262	C	T	ENST00000373187	ENSG00000196090	PTPRT	TRUE	TRUE
chr20	42448263	C	T	ENST00000373187	ENSG00000196090	PTPRT	TRUE	TRUE
chr20	42448267	G	A	ENST00000373187	ENSG00000196090	PTPRT	TRUE	TRUE
chr20	42448271	G	C	ENST00000373187	ENSG00000196090	PTPRT	TRUE	TRUE
chr20	42448271	G	T	ENST00000373187	ENSG00000196090	PTPRT	TRUE	TRUE
chr20	42448279	T	A	ENST00000373187	ENSG00000196090	PTPRT	TRUE	TRUE
chr20	42448282	C	A	ENST00000373187	ENSG00000196090	PTPRT	TRUE	TRUE
chr20	42448285	C	A	ENST00000373187	ENSG00000196090	PTPRT	TRUE	TRUE
chr20	42448300	G	A	ENST00000373187	ENSG00000196090	PTPRT	TRUE	TRUE
chr20	42448309	C	A	ENST00000373187	ENSG00000196090	PTPRT	TRUE	TRUE
chr20	42448324	C	A	ENST00000373187	ENSG00000196090	PTPRT	TRUE	TRUE
chr20	42448330	C	A	ENST00000373187	ENSG00000196090	PTPRT	TRUE	FALSE
chr20	42448330	C	G	ENST00000373187	ENSG00000196090	PTPRT	TRUE	FALSE
chr20	42448330	C	T	ENST00000373187	ENSG00000196090	PTPRT	TRUE	FALSE
chr20	42448331	T	A	ENST00000373187	ENSG00000196090	PTPRT	TRUE	FALSE
chr20	42448331	T	C	ENST00000373187	ENSG00000196090	PTPRT	TRUE	FALSE
chr20	42448331	T	G	ENST00000373187	ENSG00000196090	PTPRT	TRUE	FALSE
chr20	42472264	A	C	ENST00000373187	ENSG00000196090	PTPRT	TRUE	FALSE
chr20	42472264	A	G	ENST00000373187	ENSG00000196090	PTPRT	TRUE	FALSE
chr20	42472264	A	T	ENST00000373187	ENSG00000196090	PTPRT	TRUE	FALSE
chr20	42472265	C	A	ENST00000373187	ENSG00000196090	PTPRT	TRUE	FALSE
chr20	42472265	C	G	ENST00000373187	ENSG00000196090	PTPRT	TRUE	FALSE
chr20	42472265	C	T	ENST00000373187	ENSG00000196090	PTPRT	TRUE	FALSE
chr20	42472272	C	A	ENST00000373187	ENSG00000196090	PTPRT	TRUE	TRUE
chr20	42472275	C	A	ENST00000373187	ENSG00000196090	PTPRT	TRUE	TRUE
chr20	42472281	G	A	ENST00000373187	ENSG00000196090	PTPRT	TRUE	TRUE
chr20	42472293	C	A	ENST00000373187	ENSG00000196090	PTPRT	TRUE	TRUE
chr20	42472296	C	A	ENST00000373187	ENSG00000196090	PTPRT	TRUE	TRUE
chr20	42472302	C	A	ENST00000373187	ENSG00000196090	PTPRT	TRUE	TRUE
chr20	42472308	G	A	ENST00000373187	ENSG00000196090	PTPRT	TRUE	TRUE
chr20	42472314	C	A	ENST00000373187	ENSG00000196090	PTPRT	TRUE	TRUE
chr20	42472328	A	T	ENST00000373187	ENSG00000196090	PTPRT	TRUE	TRUE
chr20	42472335	G	A	ENST00000373187	ENSG00000196090	PTPRT	TRUE	TRUE
chr20	42472368	G	A	ENST00000373187	ENSG00000196090	PTPRT	TRUE	TRUE
chr20	42472375	G	C	ENST00000373187	ENSG00000196090	PTPRT	TRUE	TRUE
chr20	42472375	G	T	ENST00000373187	ENSG00000196090	PTPRT	TRUE	TRUE
chr20	42472392	G	A	ENST00000373187	ENSG00000196090	PTPRT	TRUE	TRUE
chr20	42472401	C	A	ENST00000373187	ENSG00000196090	PTPRT	TRUE	TRUE
chr20	42472404	C	A	ENST00000373187	ENSG00000196090	PTPRT	TRUE	TRUE
chr20	42472410	C	A	ENST00000373187	ENSG00000196090	PTPRT	TRUE	TRUE
chr20	42472411	G	C	ENST00000373187	ENSG00000196090	PTPRT	TRUE	TRUE
chr20	42472411	G	T	ENST00000373187	ENSG00000196090	PTPRT	TRUE	TRUE
chr20	42472416	G	A	ENST00000373187	ENSG00000196090	PTPRT	TRUE	TRUE
chr20	42472419	G	A	ENST00000373187	ENSG00000196090	PTPRT	TRUE	TRUE
chr20	42472422	G	A	ENST00000373187	ENSG00000196090	PTPRT	TRUE	TRUE
chr20	42472432	A	C	ENST00000373187	ENSG00000196090	PTPRT	TRUE	TRUE
chr20	42472432	A	T	ENST00000373187	ENSG00000196090	PTPRT	TRUE	TRUE
chr20	42472437	G	A	ENST00000373187	ENSG00000196090	PTPRT	TRUE	TRUE
chr20	42472438	G	C	ENST00000373187	ENSG00000196090	PTPRT	TRUE	TRUE
chr20	42472438	G	T	ENST00000373187	ENSG00000196090	PTPRT	TRUE	TRUE
chr20	42472443	G	A	ENST00000373187	ENSG00000196090	PTPRT	TRUE	TRUE
chr20	42472456	G	C	ENST00000373187	ENSG00000196090	PTPRT	TRUE	TRUE
chr20	42472456	G	T	ENST00000373187	ENSG00000196090	PTPRT	TRUE	TRUE
chr20	42472465	G	T	ENST00000373187	ENSG00000196090	PTPRT	TRUE	TRUE
chr20	42472480	G	C	ENST00000373187	ENSG00000196090	PTPRT	TRUE	TRUE
chr20	42472480	G	T	ENST00000373187	ENSG00000196090	PTPRT	TRUE	TRUE
chr20	42472494	C	A	ENST00000373187	ENSG00000196090	PTPRT	TRUE	TRUE
chr20	42472495	C	T	ENST00000373187	ENSG00000196090	PTPRT	TRUE	TRUE
chr20	42472496	C	T	ENST00000373187	ENSG00000196090	PTPRT	TRUE	TRUE
chr20	42472500	G	A	ENST00000373187	ENSG00000196090	PTPRT	TRUE	TRUE
chr20	42472512	G	A	ENST00000373187	ENSG00000196090	PTPRT	TRUE	TRUE
chr20	42472521	T	A	ENST00000373187	ENSG00000196090	PTPRT	TRUE	TRUE
chr20	42472536	C	A	ENST00000373187	ENSG00000196090	PTPRT	TRUE	TRUE
chr20	42472545	G	A	ENST00000373187	ENSG00000196090	PTPRT	TRUE	TRUE
chr20	42472563	C	A	ENST00000373187	ENSG00000196090	PTPRT	TRUE	FALSE
chr20	42472563	C	G	ENST00000373187	ENSG00000196090	PTPRT	TRUE	FALSE
chr20	42472563	C	T	ENST00000373187	ENSG00000196090	PTPRT	TRUE	FALSE
chr20	42472564	T	A	ENST00000373187	ENSG00000196090	PTPRT	TRUE	FALSE
chr20	42472564	T	C	ENST00000373187	ENSG00000196090	PTPRT	TRUE	FALSE
chr20	42472564	T	G	ENST00000373187	ENSG00000196090	PTPRT	TRUE	FALSE
chr20	42677864	A	C	ENST00000373187	ENSG00000196090	PTPRT	TRUE	FALSE
chr20	42677864	A	G	ENST00000373187	ENSG00000196090	PTPRT	FALSE	FALSE
chr20	42677864	A	T	ENST00000373187	ENSG00000196090	PTPRT	TRUE	FALSE
chr20	42677865	C	A	ENST00000373187	ENSG00000196090	PTPRT	TRUE	FALSE
chr20	42677865	C	G	ENST00000373187	ENSG00000196090	PTPRT	TRUE	FALSE
chr20	42677865	C	T	ENST00000373187	ENSG00000196090	PTPRT	TRUE	FALSE
chr20	42677870	A	T	ENST00000373187	ENSG00000196090	PTPRT
chr20	42677875	T	A	ENST00000373187	ENSG00000196090	PTPRT
chr20	42677908	C	A	ENST00000373187	ENSG00000196090	PTPRT	TRUE	TRUE
chr20	42677920	C	A	ENST00000373187	ENSG00000196090	PTPRT	TRUE	TRUE
chr20	42677929	G	A	ENST00000373187	ENSG00000196090	PTPRT	TRUE	TRUE
chr20	42677944	G	A	ENST00000373187	ENSG00000196090	PTPRT	TRUE	TRUE
chr20	42677950	C	A	ENST00000373187	ENSG00000196090	PTPRT	TRUE	TRUE
chr20	42677951	A	C	ENST00000373187	ENSG00000196090	PTPRT	TRUE	TRUE
chr20	42677951	A	T	ENST00000373187	ENSG00000196090	PTPRT	TRUE	TRUE
chr20	42677956	C	A	ENST00000373187	ENSG00000196090	PTPRT	TRUE	TRUE
chr20	42677975	C	T	ENST00000373187	ENSG00000196090	PTPRT	TRUE	TRUE
chr20	42677976	C	T	ENST00000373187	ENSG00000196090	PTPRT	TRUE	TRUE
chr20	42677983	T	A	ENST00000373187	ENSG00000196090	PTPRT	TRUE	TRUE
chr20	42677984	A	C	ENST00000373187	ENSG00000196090	PTPRT	TRUE	TRUE
chr20	42677984	A	T	ENST00000373187	ENSG00000196090	PTPRT	TRUE	TRUE
chr20	42678013	C	A	ENST00000373187	ENSG00000196090	PTPRT	TRUE	TRUE
chr20	42678017	C	T	ENST00000373187	ENSG00000196090	PTPRT	TRUE	TRUE
chr20	42678018	C	T	ENST00000373187	ENSG00000196090	PTPRT	TRUE	TRUE
chr20	42678038	A	C	ENST00000373187	ENSG00000196090	PTPRT	TRUE	TRUE
chr20	42678038	A	T	ENST00000373187	ENSG00000196090	PTPRT	TRUE	TRUE
chr20	42678043	C	A	ENST00000373187	ENSG00000196090	PTPRT	TRUE	TRUE
chr20	42678049	C	A	ENST00000373187	ENSG00000196090	PTPRT	TRUE	TRUE
chr20	42678052	T	A	ENST00000373187	ENSG00000196090	PTPRT	TRUE	TRUE
chr20	42678097	T	A	ENST00000373187	ENSG00000196090	PTPRT	TRUE	TRUE
chr20	42678101	C	T	ENST00000373187	ENSG00000196090	PTPRT	TRUE	TRUE
chr20	42678102	C	T	ENST00000373187	ENSG00000196090	PTPRT	TRUE	TRUE
chr20	42678107	G	C	ENST00000373187	ENSG00000196090	PTPRT	TRUE	TRUE
chr20	42678107	G	T	ENST00000373187	ENSG00000196090	PTPRT	TRUE	TRUE
chr20	42678133	C	A	ENST00000373187	ENSG00000196090	PTPRT	TRUE	TRUE
chr20	42678160	C	A	ENST00000373187	ENSG00000196090	PTPRT	TRUE	FALSE
chr20	42678160	C	G	ENST00000373187	ENSG00000196090	PTPRT	TRUE	FALSE
chr20	42678160	C	T	ENST00000373187	ENSG00000196090	PTPRT	TRUE	FALSE
chr20	42678161	T	A	ENST00000373187	ENSG00000196090	PTPRT	TRUE	FALSE
chr20	42678161	T	C	ENST00000373187	ENSG00000196090	PTPRT	TRUE	FALSE
chr20	42678161	T	G	ENST00000373187	ENSG00000196090	PTPRT	TRUE	FALSE
chr20	42756460	A	C	ENST00000373187	ENSG00000196090	PTPRT	TRUE	FALSE
chr20	42756460	A	G	ENST00000373187	ENSG00000196090	PTPRT	FALSE	FALSE
chr20	42756460	A	T	ENST00000373187	ENSG00000196090	PTPRT	TRUE	FALSE
chr20	42756461	C	A	ENST00000373187	ENSG00000196090	PTPRT	TRUE	FALSE
chr20	42756461	C	G	ENST00000373187	ENSG00000196090	PTPRT	TRUE	FALSE
chr20	42756461	C	T	ENST00000373187	ENSG00000196090	PTPRT	TRUE	FALSE
chr20	42756462	C	A	ENST00000373187	ENSG00000196090	PTPRT	TRUE	TRUE
chr20	42756465	T	A	ENST00000373187	ENSG00000196090	PTPRT	TRUE	TRUE
chr20	42756477	C	A	ENST00000373187	ENSG00000196090	PTPRT	TRUE	TRUE
chr20	42756481	G	C	ENST00000373187	ENSG00000196090	PTPRT	TRUE	TRUE
chr20	42756481	G	T	ENST00000373187	ENSG00000196090	PTPRT	TRUE	TRUE
chr20	42756520	A	T	ENST00000373187	ENSG00000196090	PTPRT	TRUE	TRUE
chr20	42756526	G	C	ENST00000373187	ENSG00000196090	PTPRT	TRUE	TRUE
chr20	42756526	G	T	ENST00000373187	ENSG00000196090	PTPRT	TRUE	TRUE
chr20	42756531	T	A	ENST00000373187	ENSG00000196090	PTPRT	TRUE	TRUE
chr20	42756546	G	A	ENST00000373187	ENSG00000196090	PTPRT	TRUE	TRUE
chr20	42756575	G	C	ENST00000373187	ENSG00000196090	PTPRT	TRUE	TRUE
chr20	42756575	G	T	ENST00000373187	ENSG00000196090	PTPRT	TRUE	TRUE
chr20	42756631	C	T	ENST00000373187	ENSG00000196090	PTPRT	TRUE	TRUE
chr20	42756632	C	T	ENST00000373187	ENSG00000196090	PTPRT	TRUE	TRUE
chr20	42756636	G	A	ENST00000373187	ENSG00000196090	PTPRT	TRUE	TRUE
chr20	42756637	C	A	ENST00000373187	ENSG00000196090	PTPRT	TRUE	FALSE
chr20	42756637	C	G	ENST00000373187	ENSG00000196090	PTPRT	TRUE	FALSE
chr20	42756637	C	T	ENST00000373187	ENSG00000196090	PTPRT	TRUE	FALSE
chr20	42756638	T	A	ENST00000373187	ENSG00000196090	PTPRT	TRUE	FALSE
chr20	42756638	T	C	ENST00000373187	ENSG00000196090	PTPRT	TRUE	FALSE
chr20	42756638	T	G	ENST00000373187	ENSG00000196090	PTPRT	TRUE	FALSE
chr20	42771433	A	C	ENST00000373187	ENSG00000196090	PTPRT	TRUE	FALSE
chr20	42771433	A	G	ENST00000373187	ENSG00000196090	PTPRT	TRUE	FALSE
chr20	42771433	A	T	ENST00000373187	ENSG00000196090	PTPRT	TRUE	FALSE
chr20	42771434	C	A	ENST00000373187	ENSG00000196090	PTPRT	TRUE	FALSE
chr20	42771434	C	G	ENST00000373187	ENSG00000196090	PTPRT	TRUE	FALSE
chr20	42771434	C	T	ENST00000373187	ENSG00000196090	PTPRT	TRUE	FALSE
chr20	42771437	G	A	ENST00000373187	ENSG00000196090	PTPRT	TRUE	TRUE
chr20	42771441	C	T	ENST00000373187	ENSG00000196090	PTPRT	TRUE	TRUE
chr20	42771442	C	T	ENST00000373187	ENSG00000196090	PTPRT	TRUE	TRUE
chr20	42771449	T	A	ENST00000373187	ENSG00000196090	PTPRT	TRUE	TRUE
chr20	42771458	G	A	ENST00000373187	ENSG00000196090	PTPRT	TRUE	TRUE
chr20	42771462	C	T	ENST00000373187	ENSG00000196090	PTPRT	TRUE	TRUE
chr20	42771463	C	T	ENST00000373187	ENSG00000196090	PTPRT	TRUE	TRUE
chr20	42771467	T	A	ENST00000373187	ENSG00000196090	PTPRT	TRUE	TRUE
chr20	42771480	G	T	ENST00000373187	ENSG00000196090	PTPRT	TRUE	TRUE
chr20	42771485	G	A	ENST00000373187	ENSG00000196090	PTPRT	TRUE	TRUE
chr20	42771500	G	A	ENST00000373187	ENSG00000196090	PTPRT	TRUE	TRUE
chr20	42771515	C	A	ENST00000373187	ENSG00000196090	PTPRT	TRUE	TRUE
chr20	42771524	G	A	ENST00000373187	ENSG00000196090	PTPRT	TRUE	TRUE
chr20	42771530	G	A	ENST00000373187	ENSG00000196090	PTPRT	TRUE	TRUE
chr20	42771548	T	A	ENST00000373187	ENSG00000196090	PTPRT	TRUE	TRUE
chr20	42771551	C	A	ENST00000373187	ENSG00000196090	PTPRT	TRUE	FALSE
chr20	42771551	C	G	ENST00000373187	ENSG00000196090	PTPRT	TRUE	FALSE
chr20	42771551	C	T	ENST00000373187	ENSG00000196090	PTPRT	TRUE	FALSE
chr20	42771552	T	A	ENST00000373187	ENSG00000196090	PTPRT	TRUE	FALSE
chr20	42771552	T	C	ENST00000373187	ENSG00000196090	PTPRT	TRUE	FALSE
chr20	42771552	T	G	ENST00000373187	ENSG00000196090	PTPRT	TRUE	FALSE
chr20	42780216	A	C	ENST00000373187	ENSG00000196090	PTPRT	TRUE	FALSE
chr20	42780216	A	G	ENST00000373187	ENSG00000196090	PTPRT	TRUE	FALSE
chr20	42780216	A	T	ENST00000373187	ENSG00000196090	PTPRT	TRUE	FALSE
chr20	42780217	C	A	ENST00000373187	ENSG00000196090	PTPRT	TRUE	FALSE
chr20	42780217	C	G	ENST00000373187	ENSG00000196090	PTPRT	TRUE	FALSE
chr20	42780217	C	T	ENST00000373187	ENSG00000196090	PTPRT	TRUE	FALSE
chr20	42780218	T	A	ENST00000373187	ENSG00000196090	PTPRT	TRUE	TRUE
chr20	42780219	G	T	ENST00000373187	ENSG00000196090	PTPRT	TRUE	TRUE
chr20	42780245	C	A	ENST00000373187	ENSG00000196090	PTPRT	TRUE	TRUE
chr20	42780258	G	C	ENST00000373187	ENSG00000196090	PTPRT	TRUE	TRUE
chr20	42780258	G	T	ENST00000373187	ENSG00000196090	PTPRT	TRUE	TRUE
chr20	42780275	T	A	ENST00000373187	ENSG00000196090	PTPRT	TRUE	TRUE
chr20	42780277	A	T	ENST00000373187	ENSG00000196090	PTPRT	TRUE	TRUE
chr20	42780280	G	C	ENST00000373187	ENSG00000196090	PTPRT	TRUE	TRUE
chr20	42780280	G	T	ENST00000373187	ENSG00000196090	PTPRT	TRUE	TRUE
chr20	42780290	C	A	ENST00000373187	ENSG00000196090	PTPRT	TRUE	TRUE
chr20	42780300	C	A	ENST00000373187	ENSG00000196090	PTPRT	TRUE	FALSE
chr20	42780300	C	G	ENST00000373187	ENSG00000196090	PTPRT	TRUE	FALSE
chr20	42780300	C	T	ENST00000373187	ENSG00000196090	PTPRT	TRUE	FALSE
chr20	42780301	T	A	ENST00000373187	ENSG00000196090	PTPRT	TRUE	FALSE
chr20	42780301	T	C	ENST00000373187	ENSG00000196090	PTPRT	TRUE	FALSE
chr20	42780301	T	G	ENST00000373187	ENSG00000196090	PTPRT	TRUE	FALSE
chr20	42791193	A	C	ENST00000373187	ENSG00000196090	PTPRT	TRUE	FALSE
chr20	42791193	A	G	ENST00000373187	ENSG00000196090	PTPRT	TRUE	FALSE
chr20	42791193	A	T	ENST00000373187	ENSG00000196090	PTPRT	TRUE	FALSE
chr20	42791194	C	A	ENST00000373187	ENSG00000196090	PTPRT	TRUE	FALSE
chr20	42791194	C	G	ENST00000373187	ENSG00000196090	PTPRT	TRUE	FALSE
chr20	42791194	C	T	ENST00000373187	ENSG00000196090	PTPRT	TRUE	FALSE
chr20	42791197	G	A	ENST00000373187	ENSG00000196090	PTPRT	TRUE	TRUE
chr20	42791198	A	C	ENST00000373187	ENSG00000196090	PTPRT	TRUE	TRUE
chr20	42791198	A	T	ENST00000373187	ENSG00000196090	PTPRT	TRUE	TRUE
chr20	42791210	C	T	ENST00000373187	ENSG00000196090	PTPRT	TRUE	TRUE
chr20	42791211	C	T	ENST00000373187	ENSG00000196090	PTPRT	TRUE	TRUE
chr20	42791233	C	A	ENST00000373187	ENSG00000196090	PTPRT	TRUE	TRUE
chr20	42791239	T	A	ENST00000373187	ENSG00000196090	PTPRT	TRUE	TRUE
chr20	42791243	C	T	ENST00000373187	ENSG00000196090	PTPRT	TRUE	TRUE
chr20	42791244	C	T	ENST00000373187	ENSG00000196090	PTPRT	TRUE	TRUE
chr20	42791251	C	A	ENST00000373187	ENSG00000196090	PTPRT	TRUE	TRUE
chr20	42791273	C	T	ENST00000373187	ENSG00000196090	PTPRT	TRUE	TRUE
chr20	42791274	C	T	ENST00000373187	ENSG00000196090	PTPRT	TRUE	TRUE
chr20	42791290	G	A	ENST00000373187	ENSG00000196090	PTPRT	TRUE	TRUE
chr20	42791308	T	A	ENST00000373187	ENSG00000196090	PTPRT	TRUE	TRUE
chr20	42791312	G	C	ENST00000373187	ENSG00000196090	PTPRT	TRUE	TRUE
chr20	42791312	G	T	ENST00000373187	ENSG00000196090	PTPRT	TRUE	TRUE
chr20	42791322	A	T	ENST00000373187	ENSG00000196090	PTPRT	TRUE	TRUE
chr20	42791357	G	C	ENST00000373187	ENSG00000196090	PTPRT	TRUE	TRUE
chr20	42791357	G	T	ENST00000373187	ENSG00000196090	PTPRT	TRUE	TRUE
chr20	42791360	G	C	ENST00000373187	ENSG00000196090	PTPRT	TRUE	TRUE
chr20	42791360	G	T	ENST00000373187	ENSG00000196090	PTPRT	TRUE	TRUE
chr20	42791375	G	T	ENST00000373187	ENSG00000196090	PTPRT	TRUE	TRUE
chr20	42791392	C	A	ENST00000373187	ENSG00000196090	PTPRT	TRUE	TRUE
chr20	42791395	T	A	ENST00000373187	ENSG00000196090	PTPRT	TRUE	TRUE
chr20	42791422	T	A	ENST00000373187	ENSG00000196090	PTPRT	TRUE	TRUE
chr20	42791425	G	A	ENST00000373187	ENSG00000196090	PTPRT	TRUE	TRUE
chr20	42791437	T	A	ENST00000373187	ENSG00000196090	PTPRT	TRUE	TRUE
chr20	42791467	C	A	ENST00000373187	ENSG00000196090	PTPRT	TRUE	FALSE
chr20	42791467	C	G	ENST00000373187	ENSG00000196090	PTPRT	TRUE	FALSE
chr20	42791467	C	T	ENST00000373187	ENSG00000196090	PTPRT	TRUE	FALSE
chr20	42791468	T	A	ENST00000373187	ENSG00000196090	PTPRT	TRUE	FALSE
chr20	42791468	T	C	ENST00000373187	ENSG00000196090	PTPRT	TRUE	FALSE
chr20	42791468	T	G	ENST00000373187	ENSG00000196090	PTPRT	TRUE	FALSE
chr20	42885805	A	C	ENST00000373187	ENSG00000196090	PTPRT	TRUE	FALSE
chr20	42885805	A	G	ENST00000373187	ENSG00000196090	PTPRT	FALSE	FALSE
chr20	42885805	A	T	ENST00000373187	ENSG00000196090	PTPRT	TRUE	FALSE
chr20	42885806	C	A	ENST00000373187	ENSG00000196090	PTPRT	TRUE	FALSE
chr20	42885806	C	G	ENST00000373187	ENSG00000196090	PTPRT	TRUE	FALSE
chr20	42885806	C	T	ENST00000373187	ENSG00000196090	PTPRT	TRUE	FALSE
chr20	42885807	C	A	ENST00000373187	ENSG00000196090	PTPRT	TRUE	TRUE
chr20	42885822	G	A	ENST00000373187	ENSG00000196090	PTPRT	TRUE	TRUE
chr20	42885837	T	A	ENST00000373187	ENSG00000196090	PTPRT	TRUE	TRUE
chr20	42885840	C	A	ENST00000373187	ENSG00000196090	PTPRT	TRUE	TRUE
chr20	42885841	C	T	ENST00000373187	ENSG00000196090	PTPRT	TRUE	TRUE
chr20	42885842	C	T	ENST00000373187	ENSG00000196090	PTPRT	TRUE	TRUE
chr20	42885855	G	A	ENST00000373187	ENSG00000196090	PTPRT	TRUE	TRUE
chr20	42885858	C	A	ENST00000373187	ENSG00000196090	PTPRT	TRUE	TRUE
chr20	42885859	C	T	ENST00000373187	ENSG00000196090	PTPRT	TRUE	TRUE
chr20	42885860	C	T	ENST00000373187	ENSG00000196090	PTPRT	TRUE	TRUE
chr20	42885892	A	C	ENST00000373187	ENSG00000196090	PTPRT	TRUE	TRUE
chr20	42885892	A	T	ENST00000373187	ENSG00000196090	PTPRT	TRUE	TRUE
chr20	42885898	A	T	ENST00000373187	ENSG00000196090	PTPRT	TRUE	TRUE
chr20	42885907	G	C	ENST00000373187	ENSG00000196090	PTPRT	TRUE	TRUE
chr20	42885907	G	T	ENST00000373187	ENSG00000196090	PTPRT	TRUE	TRUE
chr20	42885915	C	A	ENST00000373187	ENSG00000196090	PTPRT	TRUE	TRUE
chr20	42885925	A	T	ENST00000373187	ENSG00000196090	PTPRT	TRUE	TRUE
chr20	42885933	C	A	ENST00000373187	ENSG00000196090	PTPRT	TRUE	FALSE
chr20	42885933	C	G	ENST00000373187	ENSG00000196090	PTPRT	TRUE	FALSE
chr20	42885933	C	T	ENST00000373187	ENSG00000196090	PTPRT	TRUE	FALSE
chr20	42885934	T	A	ENST00000373187	ENSG00000196090	PTPRT	TRUE	FALSE
chr20	42885934	T	C	ENST00000373187	ENSG00000196090	PTPRT	TRUE	FALSE
chr20	42885934	T	G	ENST00000373187	ENSG00000196090	PTPRT	TRUE	FALSE
chr20	43189644	A	C	ENST00000373187	ENSG00000196090	PTPRT	TRUE	FALSE
chr20	43189644	A	G	ENST00000373187	ENSG00000196090	PTPRT	FALSE	FALSE
chr20	43189644	A	T	ENST00000373187	ENSG00000196090	PTPRT	TRUE	FALSE
chr20	43189645	C	A	ENST00000373187	ENSG00000196090	PTPRT	TRUE	FALSE
chr20	43189645	C	G	ENST00000373187	ENSG00000196090	PTPRT	TRUE	FALSE
chr20	43189645	C	T	ENST00000373187	ENSG00000196090	PTPRT	TRUE	FALSE
chr20	43189658	G	A	ENST00000373187	ENSG00000196090	PTPRT
chr20	43189688	G	A	ENST00000373187	ENSG00000196090	PTPRT	FALSE	FALSE
chr20	43458048	C	A	ENST00000244020	ENSG00000124193	SRSF6	FALSE	FALSE
chr20	43458048	C	G	ENST00000244020	ENSG00000124193	SRSF6	FALSE	FALSE
chr20	43458052	G	T	ENST00000244020	ENSG00000124193	SRSF6	FALSE	FALSE
chr20	43458066	C	A	ENST00000244020	ENSG00000124193	SRSF6	FALSE	FALSE
chr20	43458066	C	A	ENST00000657241	ENSG00000288000		FALSE	FALSE
chr20	43458066	C	G	ENST00000244020	ENSG00000124193	SRSF6	FALSE	FALSE
chr20	43458066	C	G	ENST00000657241	ENSG00000288000		FALSE	FALSE
chr20	43458076	G	T	ENST00000244020	ENSG00000124193	SRSF6	FALSE	FALSE
chr20	43458076	G	T	ENST00000657241	ENSG00000288000		FALSE	FALSE
chr20	43458079	A	T	ENST00000244020	ENSG00000124193	SRSF6	FALSE	FALSE
chr20	43458079	A	T	ENST00000657241	ENSG00000288000		FALSE	FALSE
chr20	43458088	C	T	ENST00000244020	ENSG00000124193	SRSF6	TRUE	FALSE
chr20	43458088	C	T	ENST00000657241	ENSG00000288000		FALSE	FALSE
chr20	43458108	T	A	ENST00000244020	ENSG00000124193	SRSF6	TRUE	TRUE
chr20	43458108	T	A	ENST00000657241	ENSG00000288000		TRUE	FALSE
chr20	43458108	T	G	ENST00000244020	ENSG00000124193	SRSF6	TRUE	TRUE
chr20	43458108	T	G	ENST00000657241	ENSG00000288000		TRUE	FALSE
chr20	43458121	G	T	ENST00000244020	ENSG00000124193	SRSF6	TRUE	TRUE
chr20	43458121	G	T	ENST00000657241	ENSG00000288000		TRUE	FALSE
chr20	43458133	A	T	ENST00000244020	ENSG00000124193	SRSF6	TRUE	TRUE
chr20	43458133	A	T	ENST00000657241	ENSG00000288000		TRUE	TRUE
chr20	43458141	G	A	ENST00000244020	ENSG00000124193	SRSF6	TRUE	FALSE
chr20	43458141	G	A	ENST00000657241	ENSG00000288000		TRUE	FALSE
chr20	43458141	G	C	ENST00000244020	ENSG00000124193	SRSF6	TRUE	FALSE
chr20	43458141	G	C	ENST00000657241	ENSG00000288000		TRUE	FALSE
chr20	43458141	G	T	ENST00000244020	ENSG00000124193	SRSF6	TRUE	FALSE
chr20	43458141	G	T	ENST00000657241	ENSG00000288000		TRUE	FALSE
chr20	43458142	T	A	ENST00000244020	ENSG00000124193	SRSF6	TRUE	FALSE
chr20	43458142	T	A	ENST00000657241	ENSG00000288000		TRUE	FALSE
chr20	43458142	T	C	ENST00000244020	ENSG00000124193	SRSF6	TRUE	FALSE
chr20	43458142	T	C	ENST00000657241	ENSG00000288000		TRUE	FALSE
chr20	43458142	T	G	ENST00000244020	ENSG00000124193	SRSF6	TRUE	FALSE
chr20	43458142	T	G	ENST00000657241	ENSG00000288000		TRUE	FALSE
chr20	43458359	A	C	ENST00000244020	ENSG00000124193	SRSF6	TRUE	FALSE
chr20	43458359	A	C	ENST00000657241	ENSG00000288000		TRUE	FALSE
chr20	43458359	A	G	ENST00000244020	ENSG00000124193	SRSF6	TRUE	FALSE
chr20	43458359	A	G	ENST00000657241	ENSG00000288000		TRUE	FALSE
chr20	43458359	A	T	ENST00000244020	ENSG00000124193	SRSF6	TRUE	FALSE
chr20	43458359	A	T	ENST00000657241	ENSG00000288000		TRUE	FALSE
chr20	43458360	G	A	ENST00000244020	ENSG00000124193	SRSF6	TRUE	FALSE
chr20	43458360	G	A	ENST00000657241	ENSG00000288000		TRUE	FALSE
chr20	43458360	G	C	ENST00000244020	ENSG00000124193	SRSF6	TRUE	FALSE
chr20	43458360	G	C	ENST00000657241	ENSG00000288000		TRUE	FALSE
chr20	43458360	G	T	ENST00000244020	ENSG00000124193	SRSF6	TRUE	FALSE
chr20	43458360	G	T	ENST00000657241	ENSG00000288000		TRUE	FALSE
chr20	43458364	C	A	ENST00000244020	ENSG00000124193	SRSF6	TRUE	TRUE
chr20	43458364	C	A	ENST00000657241	ENSG00000288000		TRUE	TRUE
chr20	43458364	C	G	ENST00000244020	ENSG00000124193	SRSF6	TRUE	TRUE
chr20	43458364	C	G	ENST00000657241	ENSG00000288000		TRUE	TRUE
chr20	43458374	G	T	ENST00000244020	ENSG00000124193	SRSF6	TRUE	TRUE
chr20	43458374	G	T	ENST00000657241	ENSG00000288000		TRUE	TRUE
chr20	43458380	G	T	ENST00000244020	ENSG00000124193	SRSF6	TRUE	TRUE
chr20	43458380	G	T	ENST00000657241	ENSG00000288000		TRUE	TRUE
chr20	43458412	C	A	ENST00000244020	ENSG00000124193	SRSF6	TRUE	TRUE
chr20	43458412	C	A	ENST00000657241	ENSG00000288000		TRUE	TRUE
chr20	43458412	C	G	ENST00000244020	ENSG00000124193	SRSF6	TRUE	TRUE
chr20	43458412	C	G	ENST00000657241	ENSG00000288000		TRUE	TRUE
chr20	43458413	G	T	ENST00000244020	ENSG00000124193	SRSF6	TRUE	TRUE
chr20	43458413	G	T	ENST00000657241	ENSG00000288000		TRUE	TRUE
chr20	43458425	A	T	ENST00000244020	ENSG00000124193	SRSF6	TRUE	TRUE
chr20	43458425	A	T	ENST00000657241	ENSG00000288000		TRUE	TRUE
chr20	43458428	G	T	ENST00000244020	ENSG00000124193	SRSF6	TRUE	TRUE
chr20	43458428	G	T	ENST00000657241	ENSG00000288000		TRUE	TRUE
chr20	43458436	C	A	ENST00000244020	ENSG00000124193	SRSF6	TRUE	TRUE
chr20	43458436	C	A	ENST00000657241	ENSG00000288000		TRUE	TRUE
chr20	43458440	G	T	ENST00000244020	ENSG00000124193	SRSF6	TRUE	TRUE
chr20	43458440	G	T	ENST00000657241	ENSG00000288000		TRUE	TRUE
chr20	43458455	G	T	ENST00000244020	ENSG00000124193	SRSF6	TRUE	TRUE
chr20	43458455	G	T	ENST00000657241	ENSG00000288000		TRUE	TRUE
chr20	43458493	C	A	ENST00000244020	ENSG00000124193	SRSF6	TRUE	TRUE
chr20	43458493	C	A	ENST00000657241	ENSG00000288000		TRUE	TRUE
chr20	43458493	C	G	ENST00000244020	ENSG00000124193	SRSF6	TRUE	TRUE
chr20	43458493	C	G	ENST00000657241	ENSG00000288000		TRUE	TRUE
chr20	43458499	C	A	ENST00000244020	ENSG00000124193	SRSF6	TRUE	TRUE
chr20	43458499	C	A	ENST00000657241	ENSG00000288000		TRUE	TRUE
chr20	43458499	C	G	ENST00000244020	ENSG00000124193	SRSF6	TRUE	TRUE
chr20	43458499	C	G	ENST00000657241	ENSG00000288000		TRUE	TRUE
chr20	43458500	G	T	ENST00000244020	ENSG00000124193	SRSF6	TRUE	TRUE
chr20	43458500	G	T	ENST00000657241	ENSG00000288000		TRUE	TRUE
chr20	43458510	G	A	ENST00000244020	ENSG00000124193	SRSF6	TRUE	FALSE
chr20	43458510	G	A	ENST00000657241	ENSG00000288000		TRUE	FALSE
chr20	43458510	G	C	ENST00000244020	ENSG00000124193	SRSF6	TRUE	FALSE
chr20	43458510	G	C	ENST00000657241	ENSG00000288000		TRUE	FALSE
chr20	43458510	G	T	ENST00000244020	ENSG00000124193	SRSF6	TRUE	FALSE
chr20	43458510	G	T	ENST00000657241	ENSG00000288000		TRUE	FALSE
chr20	43458511	T	A	ENST00000244020	ENSG00000124193	SRSF6	TRUE	FALSE
chr20	43458511	T	A	ENST00000657241	ENSG00000288000		TRUE	FALSE
chr20	43458511	T	C	ENST00000244020	ENSG00000124193	SRSF6	TRUE	FALSE
chr20	43458511	T	C	ENST00000657241	ENSG00000288000		TRUE	FALSE
chr20	43458511	T	G	ENST00000244020	ENSG00000124193	SRSF6	TRUE	FALSE
chr20	43458511	T	G	ENST00000657241	ENSG00000288000		TRUE	FALSE
chr20	43459769	A	C	ENST00000244020	ENSG00000124193	SRSF6	TRUE	FALSE
chr20	43459769	A	C	ENST00000657241	ENSG00000288000		TRUE	FALSE
chr20	43459769	A	G	ENST00000244020	ENSG00000124193	SRSF6	TRUE	FALSE
chr20	43459769	A	G	ENST00000657241	ENSG00000288000		TRUE	FALSE
chr20	43459769	A	T	ENST00000244020	ENSG00000124193	SRSF6	TRUE	FALSE
chr20	43459769	A	T	ENST00000657241	ENSG00000288000		TRUE	FALSE
chr20	43459770	G	A	ENST00000244020	ENSG00000124193	SRSF6	TRUE	FALSE
chr20	43459770	G	A	ENST00000657241	ENSG00000288000		TRUE	FALSE
chr20	43459770	G	C	ENST00000244020	ENSG00000124193	SRSF6	TRUE	FALSE
chr20	43459770	G	C	ENST00000657241	ENSG00000288000		TRUE	FALSE
chr20	43459770	G	T	ENST00000244020	ENSG00000124193	SRSF6	TRUE	FALSE
chr20	43459770	G	T	ENST00000657241	ENSG00000288000		TRUE	FALSE
chr20	43459776	G	T	ENST00000244020	ENSG00000124193	SRSF6	TRUE	TRUE
chr20	43459776	G	T	ENST00000657241	ENSG00000288000		TRUE	TRUE
chr20	43459782	G	T	ENST00000244020	ENSG00000124193	SRSF6	TRUE	TRUE
chr20	43459782	G	T	ENST00000657241	ENSG00000288000		TRUE	TRUE
chr20	43459787	C	A	ENST00000244020	ENSG00000124193	SRSF6	TRUE	TRUE
chr20	43459787	C	A	ENST00000657241	ENSG00000288000		TRUE	TRUE
chr20	43459787	C	G	ENST00000244020	ENSG00000124193	SRSF6	TRUE	TRUE
chr20	43459787	C	G	ENST00000657241	ENSG00000288000		TRUE	TRUE
chr20	43459797	A	T	ENST00000244020	ENSG00000124193	SRSF6	TRUE	TRUE
chr20	43459797	A	T	ENST00000657241	ENSG00000288000		TRUE	TRUE
chr20	43459809	A	T	ENST00000244020	ENSG00000124193	SRSF6	TRUE	TRUE
chr20	43459809	A	T	ENST00000657241	ENSG00000288000		TRUE	TRUE
chr20	43459815	A	T	ENST00000244020	ENSG00000124193	SRSF6	TRUE	TRUE
chr20	43459815	A	T	ENST00000657241	ENSG00000288000		TRUE	TRUE
chr20	43459820	C	A	ENST00000244020	ENSG00000124193	SRSF6	TRUE	TRUE
chr20	43459820	C	A	ENST00000657241	ENSG00000288000		TRUE	TRUE
chr20	43459820	C	G	ENST00000244020	ENSG00000124193	SRSF6	TRUE	TRUE
chr20	43459820	C	G	ENST00000657241	ENSG00000288000		TRUE	TRUE
chr20	43459821	G	T	ENST00000244020	ENSG00000124193	SRSF6	TRUE	TRUE
chr20	43459821	G	T	ENST00000657241	ENSG00000288000		TRUE	TRUE
chr20	43459839	G	T	ENST00000244020	ENSG00000124193	SRSF6	TRUE	TRUE
chr20	43459839	G	T	ENST00000657241	ENSG00000288000		TRUE	TRUE
chr20	43459844	C	A	ENST00000244020	ENSG00000124193	SRSF6	TRUE	TRUE
chr20	43459844	C	A	ENST00000657241	ENSG00000288000		TRUE	TRUE
chr20	43459844	C	G	ENST00000244020	ENSG00000124193	SRSF6	TRUE	TRUE
chr20	43459844	C	G	ENST00000657241	ENSG00000288000		TRUE	TRUE
chr20	43459857	G	T	ENST00000244020	ENSG00000124193	SRSF6	TRUE	TRUE
chr20	43459857	G	T	ENST00000657241	ENSG00000288000		TRUE	TRUE
chr20	43459877	C	A	ENST00000244020	ENSG00000124193	SRSF6	TRUE	TRUE
chr20	43459877	C	A	ENST00000657241	ENSG00000288000		TRUE	TRUE
chr20	43459882	G	A	ENST00000244020	ENSG00000124193	SRSF6	TRUE	TRUE
chr20	43459882	G	A	ENST00000657241	ENSG00000288000		TRUE	TRUE
chr20	43459883	G	A	ENST00000244020	ENSG00000124193	SRSF6	TRUE	TRUE
chr20	43459883	G	A	ENST00000657241	ENSG00000288000		TRUE	TRUE
chr20	43459884	C	T	ENST00000244020	ENSG00000124193	SRSF6	TRUE	TRUE
chr20	43459884	C	T	ENST00000657241	ENSG00000288000		TRUE	TRUE
chr20	43459891	T	A	ENST00000244020	ENSG00000124193	SRSF6	TRUE	TRUE
chr20	43459891	T	A	ENST00000657241	ENSG00000288000		TRUE	TRUE
chr20	43459891	T	G	ENST00000244020	ENSG00000124193	SRSF6	TRUE	TRUE
chr20	43459891	T	G	ENST00000657241	ENSG00000288000		TRUE	TRUE
chr20	43459893	A	T	ENST00000244020	ENSG00000124193	SRSF6	TRUE	TRUE
chr20	43459893	A	T	ENST00000657241	ENSG00000288000		TRUE	TRUE
chr20	43459896	G	A	ENST00000244020	ENSG00000124193	SRSF6	TRUE	FALSE
chr20	43459896	G	A	ENST00000657241	ENSG00000288000		TRUE	FALSE
chr20	43459896	G	C	ENST00000244020	ENSG00000124193	SRSF6	TRUE	FALSE
chr20	43459896	G	C	ENST00000657241	ENSG00000288000		TRUE	FALSE
chr20	43459896	G	T	ENST00000244020	ENSG00000124193	SRSF6	TRUE	FALSE
chr20	43459896	G	T	ENST00000657241	ENSG00000288000		TRUE	FALSE
chr20	43459897	T	A	ENST00000244020	ENSG00000124193	SRSF6	TRUE	FALSE
chr20	43459897	T	A	ENST00000657241	ENSG00000288000		TRUE	FALSE
chr20	43459897	T	C	ENST00000244020	ENSG00000124193	SRSF6	TRUE	FALSE
chr20	43459897	T	C	ENST00000657241	ENSG00000288000		TRUE	FALSE
chr20	43459897	T	G	ENST00000244020	ENSG00000124193	SRSF6	TRUE	FALSE
chr20	43459897	T	G	ENST00000657241	ENSG00000288000		TRUE	FALSE
chr20	43460031	A	C	ENST00000244020	ENSG00000124193	SRSF6	TRUE	TRUE
chr20	43460031	A	C	ENST00000657241	ENSG00000288000		TRUE	TRUE
chr20	43460031	A	G	ENST00000244020	ENSG00000124193	SRSF6	TRUE	TRUE
chr20	43460031	A	G	ENST00000657241	ENSG00000288000		TRUE	TRUE
chr20	43460031	A	T	ENST00000244020	ENSG00000124193	SRSF6	TRUE	TRUE
chr20	43460031	A	T	ENST00000657241	ENSG00000288000		TRUE	TRUE
chr20	43460032	G	A	ENST00000244020	ENSG00000124193	SRSF6	TRUE	TRUE
chr20	43460032	G	A	ENST00000657241	ENSG00000288000		TRUE	TRUE
chr20	43460032	G	C	ENST00000244020	ENSG00000124193	SRSF6	TRUE	TRUE
chr20	43460032	G	C	ENST00000657241	ENSG00000288000		TRUE	TRUE
chr20	43460032	G	T	ENST00000244020	ENSG00000124193	SRSF6	TRUE	TRUE
chr20	43460032	G	T	ENST00000657241	ENSG00000288000		TRUE	TRUE
chr20	43460042	C	T	ENST00000244020	ENSG00000124193	SRSF6	TRUE	TRUE
chr20	43460042	C	T	ENST00000657241	ENSG00000288000		TRUE	TRUE
chr20	43460045	C	T	ENST00000244020	ENSG00000124193	SRSF6	TRUE	TRUE
chr20	43460045	C	T	ENST00000657241	ENSG00000288000		TRUE	TRUE
chr20	43460054	G	T	ENST00000244020	ENSG00000124193	SRSF6	TRUE	TRUE
chr20	43460054	G	T	ENST00000657241	ENSG00000288000		TRUE	TRUE
chr20	43460065	T	A	ENST00000244020	ENSG00000124193	SRSF6	TRUE	TRUE
chr20	43460065	T	A	ENST00000657241	ENSG00000288000		TRUE	TRUE
chr20	43460065	T	G	ENST00000244020	ENSG00000124193	SRSF6	TRUE	TRUE
chr20	43460065	T	G	ENST00000657241	ENSG00000288000		TRUE	TRUE
chr20	43460078	A	T	ENST00000244020	ENSG00000124193	SRSF6	TRUE	TRUE
chr20	43460078	A	T	ENST00000657241	ENSG00000288000		TRUE	TRUE
chr20	43460081	G	T	ENST00000244020	ENSG00000124193	SRSF6	TRUE	TRUE
chr20	43460081	G	T	ENST00000657241	ENSG00000288000		TRUE	TRUE
chr20	43460084	C	T	ENST00000244020	ENSG00000124193	SRSF6	TRUE	TRUE
chr20	43460084	C	T	ENST00000657241	ENSG00000288000		TRUE	TRUE
chr20	43460093	G	T	ENST00000244020	ENSG00000124193	SRSF6	TRUE	TRUE
chr20	43460093	G	T	ENST00000657241	ENSG00000288000		TRUE	TRUE
chr20	43460105	G	T	ENST00000244020	ENSG00000124193	SRSF6
chr20	43460105	G	T	ENST00000657241	ENSG00000288000
chr20	43460119	C	A	ENST00000244020	ENSG00000124193	SRSF6
chr20	43460119	C	A	ENST00000657241	ENSG00000288000
chr20	43460119	C	G	ENST00000244020	ENSG00000124193	SRSF6
chr20	43460119	C	G	ENST00000657241	ENSG00000288000
chr20	43460129	A	T	ENST00000244020	ENSG00000124193	SRSF6
chr20	43460129	A	T	ENST00000657241	ENSG00000288000
chr20	43460139	T	A	ENST00000244020	ENSG00000124193	SRSF6
chr20	43460139	T	A	ENST00000657241	ENSG00000288000
chr20	43460144	A	T	ENST00000244020	ENSG00000124193	SRSF6
chr20	43460144	A	T	ENST00000657241	ENSG00000288000
chr20	43460159	G	T	ENST00000244020	ENSG00000124193	SRSF6
chr20	43460159	G	T	ENST00000657241	ENSG00000288000
chr20	43460171	A	T	ENST00000244020	ENSG00000124193	SRSF6
chr20	43460171	A	T	ENST00000657241	ENSG00000288000
chr20	43460189	G	T	ENST00000244020	ENSG00000124193	SRSF6
chr20	43460189	G	T	ENST00000657241	ENSG00000288000
chr20	43460195	A	T	ENST00000244020	ENSG00000124193	SRSF6
chr20	43460195	A	T	ENST00000657241	ENSG00000288000
chr20	43460216	C	T	ENST00000244020	ENSG00000124193	SRSF6
chr20	43460216	C	T	ENST00000657241	ENSG00000288000
chr20	43460224	C	A	ENST00000244020	ENSG00000124193	SRSF6
chr20	43460224	C	A	ENST00000657241	ENSG00000288000
chr20	43460224	C	G	ENST00000244020	ENSG00000124193	SRSF6
chr20	43460224	C	G	ENST00000657241	ENSG00000288000
chr20	43460228	G	T	ENST00000244020	ENSG00000124193	SRSF6
chr20	43460228	G	T	ENST00000657241	ENSG00000288000
chr20	43460234	A	T	ENST00000244020	ENSG00000124193	SRSF6
chr20	43460234	A	T	ENST00000657241	ENSG00000288000
chr20	43460242	G	A	ENST00000244020	ENSG00000124193	SRSF6	TRUE	FALSE
chr20	43460242	G	A	ENST00000657241	ENSG00000288000		TRUE	FALSE
chr20	43460242	G	C	ENST00000244020	ENSG00000124193	SRSF6	TRUE	FALSE
chr20	43460242	G	C	ENST00000657241	ENSG00000288000		TRUE	FALSE
chr20	43460242	G	T	ENST00000244020	ENSG00000124193	SRSF6	TRUE	FALSE
chr20	43460242	G	T	ENST00000657241	ENSG00000288000		TRUE	FALSE
chr20	43460243	T	A	ENST00000244020	ENSG00000124193	SRSF6	TRUE	FALSE
chr20	43460243	T	A	ENST00000657241	ENSG00000288000		TRUE	FALSE
chr20	43460243	T	C	ENST00000244020	ENSG00000124193	SRSF6	TRUE	FALSE
chr20	43460243	T	C	ENST00000657241	ENSG00000288000		TRUE	FALSE
chr20	43460243	T	G	ENST00000244020	ENSG00000124193	SRSF6	TRUE	FALSE
chr20	43460243	T	G	ENST00000657241	ENSG00000288000		TRUE	FALSE
chr20	43460513	A	C	ENST00000244020	ENSG00000124193	SRSF6	TRUE	FALSE
chr20	43460513	A	C	ENST00000657241	ENSG00000288000		TRUE	FALSE
chr20	43460513	A	G	ENST00000244020	ENSG00000124193	SRSF6	TRUE	FALSE
chr20	43460513	A	G	ENST00000657241	ENSG00000288000		TRUE	FALSE
chr20	43460513	A	T	ENST00000244020	ENSG00000124193	SRSF6	TRUE	TRUE
chr20	43460513	A	T	ENST00000657241	ENSG00000288000		TRUE	TRUE
chr20	43460514	G	A	ENST00000244020	ENSG00000124193	SRSF6	TRUE	TRUE
chr20	43460514	G	A	ENST00000657241	ENSG00000288000		TRUE	TRUE
chr20	43460514	G	C	ENST00000244020	ENSG00000124193	SRSF6	TRUE	TRUE
chr20	43460514	G	C	ENST00000657241	ENSG00000288000		TRUE	TRUE
chr20	43460514	G	T	ENST00000244020	ENSG00000124193	SRSF6	TRUE	TRUE
chr20	43460514	G	T	ENST00000657241	ENSG00000288000		TRUE	TRUE
chr20	43460519	C	T	ENST00000244020	ENSG00000124193	SRSF6	TRUE	TRUE
chr20	43460519	C	T	ENST00000657241	ENSG00000288000		TRUE	TRUE
chr20	43460525	A	T	ENST00000244020	ENSG00000124193	SRSF6	TRUE	TRUE
chr20	43460525	A	T	ENST00000657241	ENSG00000288000		TRUE	TRUE
chr20	43460528	A	T	ENST00000244020	ENSG00000124193	SRSF6	TRUE	TRUE
chr20	43460528	A	T	ENST00000657241	ENSG00000288000		TRUE	TRUE
chr20	43460535	C	A	ENST00000244020	ENSG00000124193	SRSF6	TRUE	TRUE
chr20	43460535	C	A	ENST00000657241	ENSG00000288000		TRUE	TRUE
chr20	43460535	C	G	ENST00000244020	ENSG00000124193	SRSF6	TRUE	TRUE
chr20	43460535	C	G	ENST00000657241	ENSG00000288000		TRUE	TRUE
chr20	43460537	C	T	ENST00000244020	ENSG00000124193	SRSF6	TRUE	TRUE
chr20	43460537	C	T	ENST00000657241	ENSG00000288000		TRUE	TRUE
chr20	43460567	A	T	ENST00000244020	ENSG00000124193	SRSF6	FALSE	FALSE
chr20	43460567	A	T	ENST00000657241	ENSG00000288000		TRUE	TRUE
chr20	43460573	C	T	ENST00000244020	ENSG00000124193	SRSF6	FALSE	FALSE
chr20	43460573	C	T	ENST00000657241	ENSG00000288000		TRUE	TRUE
chr20	43460583	C	A	ENST00000244020	ENSG00000124193	SRSF6	FALSE	FALSE
chr20	43460583	C	A	ENST00000657241	ENSG00000288000		TRUE	TRUE
chr20	43460583	C	G	ENST00000244020	ENSG00000124193	SRSF6	FALSE	FALSE
chr20	43460583	C	G	ENST00000657241	ENSG00000288000		TRUE	TRUE
chr20	43460585	A	T	ENST00000244020	ENSG00000124193	SRSF6	FALSE	FALSE
chr20	43460585	A	T	ENST00000657241	ENSG00000288000		TRUE	TRUE
chr20	43460599	G	A	ENST00000244020	ENSG00000124193	SRSF6	TRUE	TRUE
chr20	43460599	G	A	ENST00000657241	ENSG00000288000		TRUE	TRUE
chr20	43460599	G	C	ENST00000244020	ENSG00000124193	SRSF6	TRUE	TRUE
chr20	43460599	G	C	ENST00000657241	ENSG00000288000		TRUE	TRUE
chr20	43460599	G	T	ENST00000244020	ENSG00000124193	SRSF6	TRUE	TRUE
chr20	43460599	G	T	ENST00000657241	ENSG00000288000		TRUE	TRUE
chr20	43460600	T	A	ENST00000244020	ENSG00000124193	SRSF6	TRUE	TRUE
chr20	43460600	T	A	ENST00000657241	ENSG00000288000		TRUE	TRUE
chr20	43460600	T	C	ENST00000244020	ENSG00000124193	SRSF6	TRUE	TRUE
chr20	43460600	T	C	ENST00000657241	ENSG00000288000		TRUE	TRUE
chr20	43460600	T	G	ENST00000244020	ENSG00000124193	SRSF6	TRUE	TRUE
chr20	43460600	T	G	ENST00000657241	ENSG00000288000		TRUE	TRUE
chr20	43460701	A	C	ENST00000244020	ENSG00000124193	SRSF6	TRUE	FALSE
chr20	43460701	A	G	ENST00000244020	ENSG00000124193	SRSF6	TRUE	FALSE
chr20	43460701	A	T	ENST00000244020	ENSG00000124193	SRSF6	TRUE	FALSE
chr20	43460702	G	A	ENST00000244020	ENSG00000124193	SRSF6	TRUE	FALSE
chr20	43460702	G	C	ENST00000244020	ENSG00000124193	SRSF6	TRUE	FALSE
chr20	43460702	G	T	ENST00000244020	ENSG00000124193	SRSF6	TRUE	FALSE
chr20	43460711	C	A	ENST00000244020	ENSG00000124193	SRSF6
chr20	43460719	A	T	ENST00000244020	ENSG00000124193	SRSF6
chr20	43460725	C	T	ENST00000244020	ENSG00000124193	SRSF6
chr20	43460729	C	A	ENST00000244020	ENSG00000124193	SRSF6
chr20	43460729	C	G	ENST00000244020	ENSG00000124193	SRSF6
chr20	43460737	C	T	ENST00000244020	ENSG00000124193	SRSF6
chr20	43460741	C	A	ENST00000244020	ENSG00000124193	SRSF6
chr20	43460741	C	G	ENST00000244020	ENSG00000124193	SRSF6
chr20	43460743	A	T	ENST00000244020	ENSG00000124193	SRSF6
chr20	43460752	A	T	ENST00000244020	ENSG00000124193	SRSF6
chr20	43460758	A	T	ENST00000244020	ENSG00000124193	SRSF6
chr20	43460762	C	A	ENST00000244020	ENSG00000124193	SRSF6
chr20	43460762	C	G	ENST00000244020	ENSG00000124193	SRSF6
chr20	43460764	A	T	ENST00000244020	ENSG00000124193	SRSF6
chr20	43460770	A	T	ENST00000244020	ENSG00000124193	SRSF6
chr20	43460776	A	T	ENST00000244020	ENSG00000124193	SRSF6
chr20	43460782	A	T	ENST00000244020	ENSG00000124193	SRSF6
chr20	43460804	C	A	ENST00000244020	ENSG00000124193	SRSF6
chr20	43460804	C	G	ENST00000244020	ENSG00000124193	SRSF6
chr20	43460812	C	T	ENST00000244020	ENSG00000124193	SRSF6
chr20	43460818	A	T	ENST00000244020	ENSG00000124193	SRSF6
chr20	43460824	A	T	ENST00000244020	ENSG00000124193	SRSF6
chr20	43460830	G	T	ENST00000244020	ENSG00000124193	SRSF6
chr20	43460835	T	A	ENST00000244020	ENSG00000124193	SRSF6
chr20	43460835	T	G	ENST00000244020	ENSG00000124193	SRSF6
chr20	43460836	G	T	ENST00000244020	ENSG00000124193	SRSF6
chr20	43460839	A	T	ENST00000244020	ENSG00000124193	SRSF6
chr20	43460845	C	T	ENST00000244020	ENSG00000124193	SRSF6
chr20	43460863	C	T	ENST00000244020	ENSG00000124193	SRSF6
chr20	43460872	A	T	ENST00000244020	ENSG00000124193	SRSF6
chr20	43460875	G	T	ENST00000244020	ENSG00000124193	SRSF6
chr20	43460881	G	T	ENST00000244020	ENSG00000124193	SRSF6
chr20	43460884	A	T	ENST00000244020	ENSG00000124193	SRSF6
chr20	43460896	A	T	ENST00000244020	ENSG00000124193	SRSF6
chr20	43460900	C	A	ENST00000244020	ENSG00000124193	SRSF6	FALSE	FALSE
chr20	43460900	C	G	ENST00000244020	ENSG00000124193	SRSF6	FALSE	FALSE
chr20	43460902	A	T	ENST00000244020	ENSG00000124193	SRSF6	FALSE	FALSE
chr20	43460908	A	T	ENST00000244020	ENSG00000124193	SRSF6	FALSE	FALSE
chr20	43460912	C	A	ENST00000244020	ENSG00000124193	SRSF6	FALSE	FALSE
chr20	43460912	C	G	ENST00000244020	ENSG00000124193	SRSF6	FALSE	FALSE
chr20	43460920	C	T	ENST00000244020	ENSG00000124193	SRSF6	FALSE	FALSE
chr20	43460936	C	A	ENST00000244020	ENSG00000124193	SRSF6	FALSE	FALSE
chr20	43460957	C	A	ENST00000244020	ENSG00000124193	SRSF6	FALSE	FALSE
chr20	43460957	C	G	ENST00000244020	ENSG00000124193	SRSF6	FALSE	FALSE
chr20	43460959	A	T	ENST00000244020	ENSG00000124193	SRSF6	FALSE	FALSE
chr20	43460986	A	T	ENST00000244020	ENSG00000124193	SRSF6	FALSE	FALSE
chr20	43460989	A	T	ENST00000244020	ENSG00000124193	SRSF6	FALSE	FALSE
chr20	43460999	C	A	ENST00000244020	ENSG00000124193	SRSF6	FALSE	FALSE
chr20	43460999	C	G	ENST00000244020	ENSG00000124193	SRSF6	FALSE	FALSE
chr20	43461001	A	T	ENST00000244020	ENSG00000124193	SRSF6	FALSE	FALSE
chr20	43461013	A	T	ENST00000244020	ENSG00000124193	SRSF6	FALSE	FALSE
chr20	43461023	C	A	ENST00000244020	ENSG00000124193	SRSF6	FALSE	FALSE
chr20	43461023	C	G	ENST00000244020	ENSG00000124193	SRSF6	FALSE	FALSE
chr20	43461025	A	T	ENST00000244020	ENSG00000124193	SRSF6	FALSE	FALSE
chr20	43461029	C	A	ENST00000244020	ENSG00000124193	SRSF6	FALSE	FALSE
chr20	43461029	C	G	ENST00000244020	ENSG00000124193	SRSF6	FALSE	FALSE
chr20	43461031	A	T	ENST00000244020	ENSG00000124193	SRSF6	FALSE	FALSE
chr20	43461035	C	A	ENST00000244020	ENSG00000124193	SRSF6	FALSE	FALSE
chr20	43461035	C	G	ENST00000244020	ENSG00000124193	SRSF6	FALSE	FALSE
chr20	43461047	C	A	ENST00000244020	ENSG00000124193	SRSF6	FALSE	FALSE
chr20	43461055	A	T	ENST00000244020	ENSG00000124193	SRSF6	FALSE	FALSE
chr20	43507745	G	A	ENST00000418998	ENSG00000185513	L3MBTL1	FALSE	FALSE
chr20	43507745	G	C	ENST00000418998	ENSG00000185513	L3MBTL1	FALSE	FALSE
chr20	43507745	G	T	ENST00000418998	ENSG00000185513	L3MBTL1	FALSE	FALSE
chr20	43507746	T	A	ENST00000418998	ENSG00000185513	L3MBTL1	FALSE	FALSE
chr20	43507746	T	C	ENST00000418998	ENSG00000185513	L3MBTL1	FALSE	FALSE
chr20	43507746	T	G	ENST00000418998	ENSG00000185513	L3MBTL1	FALSE	FALSE
chr20	43513474	A	C	ENST00000418998	ENSG00000185513	L3MBTL1	FALSE	FALSE
chr20	43513474	A	C	ENST00000657241	ENSG00000288000		FALSE	FALSE
chr20	43513474	A	G	ENST00000418998	ENSG00000185513	L3MBTL1	FALSE	FALSE
chr20	43513474	A	G	ENST00000657241	ENSG00000288000		FALSE	FALSE
chr20	43513474	A	T	ENST00000418998	ENSG00000185513	L3MBTL1	FALSE	FALSE
chr20	43513474	A	T	ENST00000657241	ENSG00000288000		FALSE	FALSE
chr20	43513475	G	A	ENST00000418998	ENSG00000185513	L3MBTL1	FALSE	FALSE
chr20	43513475	G	A	ENST00000657241	ENSG00000288000		FALSE	FALSE
chr20	43513475	G	C	ENST00000418998	ENSG00000185513	L3MBTL1	FALSE	FALSE
chr20	43513475	G	C	ENST00000657241	ENSG00000288000		FALSE	FALSE
chr20	43513475	G	T	ENST00000418998	ENSG00000185513	L3MBTL1	FALSE	FALSE
chr20	43513475	G	T	ENST00000657241	ENSG00000288000		FALSE	FALSE
chr20	43513489	G	T	ENST00000657241	ENSG00000288000
chr20	43513507	G	T	ENST00000418998	ENSG00000185513	L3MBTL1	FALSE	FALSE
chr20	43513507	G	T	ENST00000657241	ENSG00000288000		TRUE	TRUE
chr20	43513519	G	T	ENST00000418998	ENSG00000185513	L3MBTL1	FALSE	FALSE
chr20	43513519	G	T	ENST00000657241	ENSG00000288000		TRUE	TRUE
chr20	43513525	G	T	ENST00000418998	ENSG00000185513	L3MBTL1	FALSE	FALSE
chr20	43513525	G	T	ENST00000657241	ENSG00000288000		TRUE	TRUE
chr20	43513543	A	T	ENST00000418998	ENSG00000185513	L3MBTL1	FALSE	FALSE
chr20	43513543	A	T	ENST00000657241	ENSG00000288000		TRUE	TRUE
chr20	43513561	G	T	ENST00000418998	ENSG00000185513	L3MBTL1	TRUE	FALSE
chr20	43513561	G	T	ENST00000657241	ENSG00000288000		TRUE	TRUE
chr20	43513577	T	A	ENST00000418998	ENSG00000185513	L3MBTL1	TRUE	TRUE
chr20	43513577	T	A	ENST00000657241	ENSG00000288000		TRUE	TRUE
chr20	43513585	G	T	ENST00000418998	ENSG00000185513	L3MBTL1	TRUE	TRUE
chr20	43513585	G	T	ENST00000657241	ENSG00000288000		TRUE	TRUE
chr20	43513640	G	A	ENST00000418998	ENSG00000185513	L3MBTL1	TRUE	FALSE
chr20	43513640	G	A	ENST00000657241	ENSG00000288000		TRUE	FALSE
chr20	43513640	G	C	ENST00000418998	ENSG00000185513	L3MBTL1	TRUE	FALSE
chr20	43513640	G	C	ENST00000657241	ENSG00000288000		TRUE	FALSE
chr20	43513640	G	T	ENST00000418998	ENSG00000185513	L3MBTL1	TRUE	FALSE
chr20	43513640	G	T	ENST00000657241	ENSG00000288000		TRUE	FALSE
chr20	43513641	T	A	ENST00000418998	ENSG00000185513	L3MBTL1	TRUE	FALSE
chr20	43513641	T	A	ENST00000657241	ENSG00000288000		TRUE	FALSE
chr20	43513641	T	C	ENST00000418998	ENSG00000185513	L3MBTL1	TRUE	FALSE
chr20	43513641	T	C	ENST00000657241	ENSG00000288000		TRUE	FALSE
chr20	43513641	T	G	ENST00000418998	ENSG00000185513	L3MBTL1	TRUE	FALSE
chr20	43513641	T	G	ENST00000657241	ENSG00000288000		TRUE	FALSE
chr20	43513836	A	C	ENST00000418998	ENSG00000185513	L3MBTL1	FALSE	FALSE
chr20	43513836	A	C	ENST00000657241	ENSG00000288000		FALSE	FALSE
chr20	43513836	A	G	ENST00000418998	ENSG00000185513	L3MBTL1	FALSE	FALSE
chr20	43513836	A	G	ENST00000657241	ENSG00000288000		FALSE	FALSE
chr20	43513836	A	T	ENST00000418998	ENSG00000185513	L3MBTL1	FALSE	FALSE
chr20	43513836	A	T	ENST00000657241	ENSG00000288000		FALSE	FALSE
chr20	43513837	G	A	ENST00000418998	ENSG00000185513	L3MBTL1	FALSE	FALSE
chr20	43513837	G	A	ENST00000657241	ENSG00000288000		FALSE	FALSE
chr20	43513837	G	C	ENST00000418998	ENSG00000185513	L3MBTL1	FALSE	FALSE
chr20	43513837	G	C	ENST00000657241	ENSG00000288000		FALSE	FALSE
chr20	43513837	G	T	ENST00000418998	ENSG00000185513	L3MBTL1	FALSE	FALSE
chr20	43513837	G	T	ENST00000657241	ENSG00000288000		FALSE	FALSE
chr20	43513844	C	A	ENST00000418998	ENSG00000185513	L3MBTL1	TRUE	TRUE
chr20	43513844	C	A	ENST00000657241	ENSG00000288000		TRUE	TRUE
chr20	43513887	C	A	ENST00000418998	ENSG00000185513	L3MBTL1	TRUE	TRUE
chr20	43513887	C	A	ENST00000657241	ENSG00000288000		TRUE	TRUE
chr20	43513897	G	T	ENST00000418998	ENSG00000185513	L3MBTL1	TRUE	TRUE
chr20	43513897	G	T	ENST00000657241	ENSG00000288000		TRUE	TRUE
chr20	43513921	G	T	ENST00000418998	ENSG00000185513	L3MBTL1	TRUE	TRUE
chr20	43513921	G	T	ENST00000657241	ENSG00000288000		TRUE	TRUE
chr20	43513924	C	T	ENST00000418998	ENSG00000185513	L3MBTL1	TRUE	TRUE
chr20	43513924	C	T	ENST00000657241	ENSG00000288000		TRUE	TRUE
chr20	43513938	C	A	ENST00000418998	ENSG00000185513	L3MBTL1	TRUE	TRUE
chr20	43513938	C	A	ENST00000657241	ENSG00000288000		TRUE	TRUE
chr20	43513939	G	T	ENST00000418998	ENSG00000185513	L3MBTL1	TRUE	TRUE
chr20	43513939	G	T	ENST00000657241	ENSG00000288000		TRUE	TRUE
chr20	43513966	C	T	ENST00000418998	ENSG00000185513	L3MBTL1	TRUE	TRUE
chr20	43513966	C	T	ENST00000657241	ENSG00000288000		TRUE	TRUE
chr20	43514017	G	T	ENST00000418998	ENSG00000185513	L3MBTL1	TRUE	TRUE
chr20	43514017	G	T	ENST00000657241	ENSG00000288000		TRUE	TRUE
chr20	43514021	G	A	ENST00000418998	ENSG00000185513	L3MBTL1	TRUE	TRUE
chr20	43514021	G	A	ENST00000657241	ENSG00000288000		TRUE	TRUE
chr20	43514022	G	A	ENST00000418998	ENSG00000185513	L3MBTL1	TRUE	TRUE
chr20	43514022	G	A	ENST00000657241	ENSG00000288000		TRUE	TRUE
chr20	43514026	G	T	ENST00000418998	ENSG00000185513	L3MBTL1	TRUE	TRUE
chr20	43514026	G	T	ENST00000657241	ENSG00000288000		TRUE	TRUE
chr20	43514062	G	A	ENST00000418998	ENSG00000185513	L3MBTL1	TRUE	FALSE
chr20	43514062	G	A	ENST00000657241	ENSG00000288000		TRUE	FALSE
chr20	43514062	G	C	ENST00000418998	ENSG00000185513	L3MBTL1	TRUE	FALSE
chr20	43514062	G	C	ENST00000657241	ENSG00000288000		TRUE	FALSE
chr20	43514062	G	T	ENST00000418998	ENSG00000185513	L3MBTL1	TRUE	FALSE
chr20	43514062	G	T	ENST00000657241	ENSG00000288000		TRUE	FALSE
chr20	43514063	T	A	ENST00000418998	ENSG00000185513	L3MBTL1	TRUE	FALSE
chr20	43514063	T	A	ENST00000657241	ENSG00000288000		TRUE	FALSE
chr20	43514063	T	C	ENST00000418998	ENSG00000185513	L3MBTL1	TRUE	FALSE
chr20	43514063	T	C	ENST00000657241	ENSG00000288000		TRUE	FALSE
chr20	43514063	T	G	ENST00000418998	ENSG00000185513	L3MBTL1	TRUE	FALSE
chr20	43514063	T	G	ENST00000657241	ENSG00000288000		TRUE	FALSE
chr20	43514633	A	C	ENST00000418998	ENSG00000185513	L3MBTL1	FALSE	FALSE
chr20	43514633	A	C	ENST00000657241	ENSG00000288000		FALSE	FALSE
chr20	43514633	A	G	ENST00000418998	ENSG00000185513	L3MBTL1	FALSE	FALSE
chr20	43514633	A	G	ENST00000657241	ENSG00000288000		FALSE	FALSE
chr20	43514633	A	T	ENST00000418998	ENSG00000185513	L3MBTL1	FALSE	FALSE
chr20	43514633	A	T	ENST00000657241	ENSG00000288000		FALSE	FALSE
chr20	43514634	G	A	ENST00000418998	ENSG00000185513	L3MBTL1	FALSE	FALSE
chr20	43514634	G	A	ENST00000657241	ENSG00000288000		FALSE	FALSE
chr20	43514634	G	C	ENST00000418998	ENSG00000185513	L3MBTL1	FALSE	FALSE
chr20	43514634	G	C	ENST00000657241	ENSG00000288000		FALSE	FALSE
chr20	43514634	G	T	ENST00000418998	ENSG00000185513	L3MBTL1	FALSE	FALSE
chr20	43514634	G	T	ENST00000657241	ENSG00000288000		FALSE	FALSE
chr20	43514647	G	T	ENST00000418998	ENSG00000185513	L3MBTL1	TRUE	TRUE
chr20	43514647	G	T	ENST00000657241	ENSG00000288000		TRUE	TRUE
chr20	43514652	T	A	ENST00000418998	ENSG00000185513	L3MBTL1	TRUE	TRUE
chr20	43514652	T	A	ENST00000657241	ENSG00000288000		TRUE	TRUE
chr20	43514652	T	G	ENST00000418998	ENSG00000185513	L3MBTL1	TRUE	TRUE
chr20	43514652	T	G	ENST00000657241	ENSG00000288000		TRUE	TRUE
chr20	43514653	A	T	ENST00000418998	ENSG00000185513	L3MBTL1	TRUE	TRUE
chr20	43514653	A	T	ENST00000657241	ENSG00000288000		TRUE	TRUE
chr20	43514671	G	T	ENST00000418998	ENSG00000185513	L3MBTL1	TRUE	TRUE
chr20	43514671	G	T	ENST00000657241	ENSG00000288000		TRUE	TRUE
chr20	43514677	G	T	ENST00000418998	ENSG00000185513	L3MBTL1	TRUE	TRUE
chr20	43514677	G	T	ENST00000657241	ENSG00000288000		TRUE	TRUE
chr20	43514680	C	T	ENST00000418998	ENSG00000185513	L3MBTL1	TRUE	TRUE
chr20	43514680	C	T	ENST00000657241	ENSG00000288000		TRUE	TRUE
chr20	43514695	G	T	ENST00000418998	ENSG00000185513	L3MBTL1	TRUE	TRUE
chr20	43514695	G	T	ENST00000657241	ENSG00000288000		TRUE	TRUE
chr20	43514704	C	T	ENST00000418998	ENSG00000185513	L3MBTL1	TRUE	TRUE
chr20	43514704	C	T	ENST00000657241	ENSG00000288000		TRUE	TRUE
chr20	43514707	G	T	ENST00000418998	ENSG00000185513	L3MBTL1	TRUE	TRUE
chr20	43514707	G	T	ENST00000657241	ENSG00000288000		TRUE	TRUE
chr20	43514719	G	T	ENST00000418998	ENSG00000185513	L3MBTL1	TRUE	TRUE
chr20	43514719	G	T	ENST00000657241	ENSG00000288000		TRUE	TRUE
chr20	43514724	C	A	ENST00000418998	ENSG00000185513	L3MBTL1	TRUE	TRUE
chr20	43514724	C	A	ENST00000657241	ENSG00000288000		TRUE	TRUE
chr20	43514724	C	G	ENST00000418998	ENSG00000185513	L3MBTL1	TRUE	TRUE
chr20	43514724	C	G	ENST00000657241	ENSG00000288000		TRUE	TRUE
chr20	43514725	G	T	ENST00000418998	ENSG00000185513	L3MBTL1	TRUE	TRUE
chr20	43514725	G	T	ENST00000657241	ENSG00000288000		TRUE	TRUE
chr20	43514746	G	T	ENST00000418998	ENSG00000185513	L3MBTL1	TRUE	TRUE
chr20	43514746	G	T	ENST00000657241	ENSG00000288000		TRUE	TRUE
chr20	43514755	G	T	ENST00000418998	ENSG00000185513	L3MBTL1	TRUE	TRUE
chr20	43514755	G	T	ENST00000657241	ENSG00000288000		TRUE	TRUE
chr20	43514767	C	T	ENST00000418998	ENSG00000185513	L3MBTL1	TRUE	TRUE
chr20	43514767	C	T	ENST00000657241	ENSG00000288000		TRUE	TRUE
chr20	43514770	C	T	ENST00000418998	ENSG00000185513	L3MBTL1	TRUE	TRUE
chr20	43514770	C	T	ENST00000657241	ENSG00000288000		TRUE	TRUE
chr20	43514776	G	T	ENST00000418998	ENSG00000185513	L3MBTL1	TRUE	TRUE
chr20	43514776	G	T	ENST00000657241	ENSG00000288000		TRUE	TRUE
chr20	43514777	G	A	ENST00000418998	ENSG00000185513	L3MBTL1	TRUE	FALSE
chr20	43514777	G	A	ENST00000657241	ENSG00000288000		TRUE	FALSE
chr20	43514777	G	C	ENST00000418998	ENSG00000185513	L3MBTL1	TRUE	FALSE
chr20	43514777	G	C	ENST00000657241	ENSG00000288000		TRUE	FALSE
chr20	43514777	G	T	ENST00000418998	ENSG00000185513	L3MBTL1	TRUE	FALSE
chr20	43514777	G	T	ENST00000657241	ENSG00000288000		TRUE	FALSE
chr20	43514778	T	A	ENST00000418998	ENSG00000185513	L3MBTL1	TRUE	FALSE
chr20	43514778	T	A	ENST00000657241	ENSG00000288000		TRUE	FALSE
chr20	43514778	T	C	ENST00000418998	ENSG00000185513	L3MBTL1	TRUE	FALSE
chr20	43514778	T	C	ENST00000657241	ENSG00000288000		TRUE	FALSE
chr20	43514778	T	G	ENST00000418998	ENSG00000185513	L3MBTL1	TRUE	FALSE
chr20	43514778	T	G	ENST00000657241	ENSG00000288000		TRUE	FALSE
chr20	43515007	A	C	ENST00000418998	ENSG00000185513	L3MBTL1	FALSE	FALSE
chr20	43515007	A	C	ENST00000657241	ENSG00000288000		FALSE	FALSE
chr20	43515007	A	G	ENST00000418998	ENSG00000185513	L3MBTL1	FALSE	FALSE
chr20	43515007	A	G	ENST00000657241	ENSG00000288000		FALSE	FALSE
chr20	43515007	A	T	ENST00000418998	ENSG00000185513	L3MBTL1	FALSE	FALSE
chr20	43515007	A	T	ENST00000657241	ENSG00000288000		FALSE	FALSE
chr20	43515008	G	A	ENST00000418998	ENSG00000185513	L3MBTL1	TRUE	FALSE
chr20	43515008	G	A	ENST00000657241	ENSG00000288000		TRUE	FALSE
chr20	43515008	G	C	ENST00000418998	ENSG00000185513	L3MBTL1	TRUE	FALSE
chr20	43515008	G	C	ENST00000657241	ENSG00000288000		TRUE	FALSE
chr20	43515008	G	T	ENST00000418998	ENSG00000185513	L3MBTL1	TRUE	FALSE
chr20	43515008	G	T	ENST00000657241	ENSG00000288000		TRUE	FALSE
chr20	43515020	C	T	ENST00000418998	ENSG00000185513	L3MBTL1	TRUE	TRUE
chr20	43515020	C	T	ENST00000657241	ENSG00000288000		TRUE	TRUE
chr20	43515032	G	T	ENST00000418998	ENSG00000185513	L3MBTL1	TRUE	TRUE
chr20	43515032	G	T	ENST00000657241	ENSG00000288000		TRUE	TRUE
chr20	43515044	C	T	ENST00000418998	ENSG00000185513	L3MBTL1	TRUE	TRUE
chr20	43515044	C	T	ENST00000657241	ENSG00000288000		TRUE	TRUE
chr20	43515056	G	T	ENST00000418998	ENSG00000185513	L3MBTL1	TRUE	TRUE
chr20	43515056	G	T	ENST00000657241	ENSG00000288000		TRUE	TRUE
chr20	43515073	T	A	ENST00000418998	ENSG00000185513	L3MBTL1	TRUE	TRUE
chr20	43515073	T	A	ENST00000657241	ENSG00000288000		TRUE	TRUE
chr20	43515074	C	T	ENST00000418998	ENSG00000185513	L3MBTL1	TRUE	TRUE
chr20	43515074	C	T	ENST00000657241	ENSG00000288000		TRUE	TRUE
chr20	43515079	C	A	ENST00000418998	ENSG00000185513	L3MBTL1	TRUE	TRUE
chr20	43515079	C	A	ENST00000657241	ENSG00000288000		TRUE	TRUE
chr20	43515080	C	T	ENST00000418998	ENSG00000185513	L3MBTL1	TRUE	TRUE
chr20	43515080	C	T	ENST00000657241	ENSG00000288000		TRUE	TRUE
chr20	43515088	C	A	ENST00000418998	ENSG00000185513	L3MBTL1	TRUE	TRUE
chr20	43515088	C	A	ENST00000657241	ENSG00000288000		TRUE	TRUE
chr20	43515098	C	T	ENST00000418998	ENSG00000185513	L3MBTL1	TRUE	TRUE
chr20	43515098	C	T	ENST00000657241	ENSG00000288000		TRUE	TRUE
chr20	43515139	C	A	ENST00000418998	ENSG00000185513	L3MBTL1	TRUE	TRUE
chr20	43515139	C	A	ENST00000657241	ENSG00000288000		TRUE	TRUE
chr20	43515143	C	T	ENST00000418998	ENSG00000185513	L3MBTL1	TRUE	TRUE
chr20	43515143	C	T	ENST00000657241	ENSG00000288000		TRUE	TRUE
chr20	43515152	C	T	ENST00000418998	ENSG00000185513	L3MBTL1	TRUE	TRUE
chr20	43515152	C	T	ENST00000657241	ENSG00000288000		TRUE	TRUE
chr20	43515155	G	T	ENST00000418998	ENSG00000185513	L3MBTL1	TRUE	TRUE
chr20	43515155	G	T	ENST00000657241	ENSG00000288000		TRUE	TRUE
chr20	43515160	G	A	ENST00000418998	ENSG00000185513	L3MBTL1	TRUE	FALSE
chr20	43515160	G	A	ENST00000657241	ENSG00000288000		TRUE	FALSE
chr20	43515160	G	C	ENST00000418998	ENSG00000185513	L3MBTL1	TRUE	FALSE
chr20	43515160	G	C	ENST00000657241	ENSG00000288000		TRUE	FALSE
chr20	43515160	G	T	ENST00000418998	ENSG00000185513	L3MBTL1	TRUE	FALSE
chr20	43515160	G	T	ENST00000657241	ENSG00000288000		TRUE	FALSE
chr20	43515161	T	A	ENST00000418998	ENSG00000185513	L3MBTL1	TRUE	FALSE
chr20	43515161	T	A	ENST00000657241	ENSG00000288000		TRUE	FALSE
chr20	43515161	T	C	ENST00000418998	ENSG00000185513	L3MBTL1	TRUE	FALSE
chr20	43515161	T	C	ENST00000657241	ENSG00000288000		TRUE	FALSE
chr20	43515161	T	G	ENST00000418998	ENSG00000185513	L3MBTL1	TRUE	FALSE
chr20	43515161	T	G	ENST00000657241	ENSG00000288000		TRUE	FALSE
chr20	43515290	A	C	ENST00000418998	ENSG00000185513	L3MBTL1	TRUE	FALSE
chr20	43515290	A	C	ENST00000657241	ENSG00000288000		TRUE	FALSE
chr20	43515290	A	G	ENST00000418998	ENSG00000185513	L3MBTL1	TRUE	FALSE
chr20	43515290	A	G	ENST00000657241	ENSG00000288000		TRUE	FALSE
chr20	43515290	A	T	ENST00000418998	ENSG00000185513	L3MBTL1	TRUE	FALSE
chr20	43515290	A	T	ENST00000657241	ENSG00000288000		TRUE	FALSE
chr20	43515291	G	A	ENST00000418998	ENSG00000185513	L3MBTL1	TRUE	FALSE
chr20	43515291	G	A	ENST00000657241	ENSG00000288000		TRUE	FALSE
chr20	43515291	G	C	ENST00000418998	ENSG00000185513	L3MBTL1	TRUE	FALSE
chr20	43515291	G	C	ENST00000657241	ENSG00000288000		TRUE	FALSE
chr20	43515291	G	T	ENST00000418998	ENSG00000185513	L3MBTL1	TRUE	FALSE
chr20	43515291	G	T	ENST00000657241	ENSG00000288000		TRUE	FALSE
chr20	43515294	C	A	ENST00000418998	ENSG00000185513	L3MBTL1	TRUE	TRUE
chr20	43515294	C	A	ENST00000657241	ENSG00000288000		TRUE	TRUE
chr20	43515294	C	G	ENST00000418998	ENSG00000185513	L3MBTL1	TRUE	TRUE
chr20	43515294	C	G	ENST00000657241	ENSG00000288000		TRUE	TRUE
chr20	43515305	G	T	ENST00000418998	ENSG00000185513	L3MBTL1	TRUE	TRUE
chr20	43515305	G	T	ENST00000657241	ENSG00000288000		TRUE	TRUE
chr20	43515315	C	A	ENST00000418998	ENSG00000185513	L3MBTL1	TRUE	TRUE
chr20	43515315	C	A	ENST00000657241	ENSG00000288000		TRUE	TRUE
chr20	43515315	C	G	ENST00000418998	ENSG00000185513	L3MBTL1	TRUE	TRUE
chr20	43515315	C	G	ENST00000657241	ENSG00000288000		TRUE	TRUE
chr20	43515335	G	T	ENST00000418998	ENSG00000185513	L3MBTL1	TRUE	TRUE
chr20	43515335	G	T	ENST00000657241	ENSG00000288000		TRUE	TRUE
chr20	43515344	A	T	ENST00000418998	ENSG00000185513	L3MBTL1	TRUE	TRUE
chr20	43515344	A	T	ENST00000657241	ENSG00000288000		TRUE	TRUE
chr20	43515353	A	T	ENST00000418998	ENSG00000185513	L3MBTL1	TRUE	TRUE
chr20	43515353	A	T	ENST00000657241	ENSG00000288000		TRUE	TRUE
chr20	43515356	A	T	ENST00000418998	ENSG00000185513	L3MBTL1	TRUE	TRUE
chr20	43515356	A	T	ENST00000657241	ENSG00000288000		TRUE	TRUE
chr20	43515362	A	T	ENST00000418998	ENSG00000185513	L3MBTL1	TRUE	TRUE
chr20	43515362	A	T	ENST00000657241	ENSG00000288000		TRUE	TRUE
chr20	43515371	G	T	ENST00000418998	ENSG00000185513	L3MBTL1	TRUE	TRUE
chr20	43515371	G	T	ENST00000657241	ENSG00000288000		TRUE	TRUE
chr20	43515376	C	A	ENST00000418998	ENSG00000185513	L3MBTL1	TRUE	TRUE
chr20	43515376	C	A	ENST00000657241	ENSG00000288000		TRUE	TRUE
chr20	43515376	C	G	ENST00000418998	ENSG00000185513	L3MBTL1	TRUE	TRUE
chr20	43515376	C	G	ENST00000657241	ENSG00000288000		TRUE	TRUE
chr20	43515377	C	T	ENST00000418998	ENSG00000185513	L3MBTL1	TRUE	TRUE
chr20	43515377	C	T	ENST00000657241	ENSG00000288000		TRUE	TRUE
chr20	43515387	C	A	ENST00000418998	ENSG00000185513	L3MBTL1	TRUE	TRUE
chr20	43515387	C	A	ENST00000657241	ENSG00000288000		TRUE	TRUE
chr20	43515387	C	G	ENST00000418998	ENSG00000185513	L3MBTL1	TRUE	TRUE
chr20	43515387	C	G	ENST00000657241	ENSG00000288000		TRUE	TRUE
chr20	43515389	G	T	ENST00000418998	ENSG00000185513	L3MBTL1	TRUE	TRUE
chr20	43515389	G	T	ENST00000657241	ENSG00000288000		TRUE	TRUE
chr20	43515392	G	T	ENST00000418998	ENSG00000185513	L3MBTL1	TRUE	TRUE
chr20	43515392	G	T	ENST00000657241	ENSG00000288000		TRUE	TRUE
chr20	43515395	G	T	ENST00000418998	ENSG00000185513	L3MBTL1	TRUE	TRUE
chr20	43515395	G	T	ENST00000657241	ENSG00000288000		TRUE	TRUE
chr20	43515399	C	A	ENST00000418998	ENSG00000185513	L3MBTL1	TRUE	TRUE
chr20	43515399	C	A	ENST00000657241	ENSG00000288000		TRUE	TRUE
chr20	43515401	G	T	ENST00000418998	ENSG00000185513	L3MBTL1	TRUE	TRUE
chr20	43515401	G	T	ENST00000657241	ENSG00000288000		TRUE	TRUE
chr20	43515407	G	T	ENST00000418998	ENSG00000185513	L3MBTL1	TRUE	TRUE
chr20	43515407	G	T	ENST00000657241	ENSG00000288000		TRUE	TRUE
chr20	43515416	G	A	ENST00000418998	ENSG00000185513	L3MBTL1	TRUE	FALSE
chr20	43515416	G	A	ENST00000657241	ENSG00000288000		TRUE	FALSE
chr20	43515416	G	C	ENST00000418998	ENSG00000185513	L3MBTL1	TRUE	FALSE
chr20	43515416	G	C	ENST00000657241	ENSG00000288000		TRUE	FALSE
chr20	43515416	G	T	ENST00000418998	ENSG00000185513	L3MBTL1	TRUE	FALSE
chr20	43515416	G	T	ENST00000657241	ENSG00000288000		TRUE	FALSE
chr20	43515417	T	A	ENST00000418998	ENSG00000185513	L3MBTL1	TRUE	FALSE
chr20	43515417	T	A	ENST00000657241	ENSG00000288000		TRUE	FALSE
chr20	43515417	T	C	ENST00000418998	ENSG00000185513	L3MBTL1	TRUE	FALSE
chr20	43515417	T	C	ENST00000657241	ENSG00000288000		TRUE	FALSE
chr20	43515417	T	G	ENST00000418998	ENSG00000185513	L3MBTL1	TRUE	FALSE
chr20	43515417	T	G	ENST00000657241	ENSG00000288000		TRUE	FALSE
chr20	43516091	A	C	ENST00000418998	ENSG00000185513	L3MBTL1	FALSE	FALSE
chr20	43516091	A	C	ENST00000657241	ENSG00000288000		FALSE	FALSE
chr20	43516091	A	G	ENST00000418998	ENSG00000185513	L3MBTL1	FALSE	FALSE
chr20	43516091	A	G	ENST00000657241	ENSG00000288000		FALSE	FALSE
chr20	43516091	A	T	ENST00000418998	ENSG00000185513	L3MBTL1	FALSE	FALSE
chr20	43516091	A	T	ENST00000657241	ENSG00000288000		FALSE	FALSE
chr20	43516092	G	A	ENST00000418998	ENSG00000185513	L3MBTL1	FALSE	FALSE
chr20	43516092	G	A	ENST00000657241	ENSG00000288000		FALSE	FALSE
chr20	43516092	G	C	ENST00000418998	ENSG00000185513	L3MBTL1	FALSE	FALSE
chr20	43516092	G	C	ENST00000657241	ENSG00000288000		FALSE	FALSE
chr20	43516092	G	T	ENST00000418998	ENSG00000185513	L3MBTL1	FALSE	FALSE
chr20	43516092	G	T	ENST00000657241	ENSG00000288000		FALSE	FALSE
chr20	43516093	G	T	ENST00000418998	ENSG00000185513	L3MBTL1	TRUE	TRUE
chr20	43516093	G	T	ENST00000657241	ENSG00000288000		TRUE	TRUE
chr20	43516096	A	T	ENST00000418998	ENSG00000185513	L3MBTL1	TRUE	TRUE
chr20	43516096	A	T	ENST00000657241	ENSG00000288000		TRUE	TRUE
chr20	43516099	C	T	ENST00000418998	ENSG00000185513	L3MBTL1	TRUE	TRUE
chr20	43516099	C	T	ENST00000657241	ENSG00000288000		TRUE	TRUE
chr20	43516102	G	T	ENST00000418998	ENSG00000185513	L3MBTL1	TRUE	TRUE
chr20	43516102	G	T	ENST00000657241	ENSG00000288000		TRUE	TRUE
chr20	43516105	G	T	ENST00000418998	ENSG00000185513	L3MBTL1	TRUE	TRUE
chr20	43516105	G	T	ENST00000657241	ENSG00000288000		TRUE	TRUE
chr20	43516108	G	T	ENST00000418998	ENSG00000185513	L3MBTL1	TRUE	TRUE
chr20	43516108	G	T	ENST00000657241	ENSG00000288000		TRUE	TRUE
chr20	43516111	A	T	ENST00000418998	ENSG00000185513	L3MBTL1	TRUE	TRUE
chr20	43516111	A	T	ENST00000657241	ENSG00000288000		TRUE	TRUE
chr20	43516120	G	T	ENST00000418998	ENSG00000185513	L3MBTL1	TRUE	TRUE
chr20	43516120	G	T	ENST00000657241	ENSG00000288000		TRUE	TRUE
chr20	43516123	G	T	ENST00000418998	ENSG00000185513	L3MBTL1	TRUE	TRUE
chr20	43516123	G	T	ENST00000657241	ENSG00000288000		TRUE	TRUE
chr20	43516126	C	T	ENST00000418998	ENSG00000185513	L3MBTL1	TRUE	TRUE
chr20	43516126	C	T	ENST00000657241	ENSG00000288000		TRUE	TRUE
chr20	43516147	G	T	ENST00000418998	ENSG00000185513	L3MBTL1	TRUE	TRUE
chr20	43516147	G	T	ENST00000657241	ENSG00000288000		TRUE	TRUE
chr20	43516153	G	T	ENST00000418998	ENSG00000185513	L3MBTL1	TRUE	TRUE
chr20	43516153	G	T	ENST00000657241	ENSG00000288000		TRUE	TRUE
chr20	43516156	G	T	ENST00000418998	ENSG00000185513	L3MBTL1	TRUE	TRUE
chr20	43516156	G	T	ENST00000657241	ENSG00000288000		TRUE	TRUE
chr20	43516160	G	A	ENST00000418998	ENSG00000185513	L3MBTL1	TRUE	TRUE
chr20	43516160	G	A	ENST00000657241	ENSG00000288000		TRUE	TRUE
chr20	43516161	G	A	ENST00000418998	ENSG00000185513	L3MBTL1	TRUE	TRUE
chr20	43516161	G	A	ENST00000657241	ENSG00000288000		TRUE	TRUE
chr20	43516171	C	T	ENST00000418998	ENSG00000185513	L3MBTL1	TRUE	TRUE
chr20	43516171	C	T	ENST00000657241	ENSG00000288000		TRUE	TRUE
chr20	43516178	G	A	ENST00000418998	ENSG00000185513	L3MBTL1	FALSE	FALSE
chr20	43516178	G	A	ENST00000657241	ENSG00000288000		FALSE	FALSE
chr20	43516178	G	C	ENST00000418998	ENSG00000185513	L3MBTL1	FALSE	FALSE
chr20	43516178	G	C	ENST00000657241	ENSG00000288000		FALSE	FALSE
chr20	43516178	G	T	ENST00000418998	ENSG00000185513	L3MBTL1	FALSE	FALSE
chr20	43516178	G	T	ENST00000657241	ENSG00000288000		FALSE	FALSE
chr20	43516179	T	A	ENST00000418998	ENSG00000185513	L3MBTL1	FALSE	FALSE
chr20	43516179	T	A	ENST00000657241	ENSG00000288000		FALSE	FALSE
chr20	43516179	T	C	ENST00000418998	ENSG00000185513	L3MBTL1	FALSE	FALSE
chr20	43516179	T	C	ENST00000657241	ENSG00000288000		FALSE	FALSE
chr20	43516179	T	G	ENST00000418998	ENSG00000185513	L3MBTL1	FALSE	FALSE
chr20	43516179	T	G	ENST00000657241	ENSG00000288000		FALSE	FALSE
chr20	43528655	A	C	ENST00000418998	ENSG00000185513	L3MBTL1	TRUE	FALSE
chr20	43528655	A	C	ENST00000657241	ENSG00000288000		TRUE	FALSE
chr20	43528655	A	G	ENST00000418998	ENSG00000185513	L3MBTL1	TRUE	FALSE
chr20	43528655	A	G	ENST00000657241	ENSG00000288000		TRUE	FALSE
chr20	43528655	A	T	ENST00000418998	ENSG00000185513	L3MBTL1	TRUE	FALSE
chr20	43528655	A	T	ENST00000657241	ENSG00000288000		TRUE	FALSE
chr20	43528656	G	A	ENST00000418998	ENSG00000185513	L3MBTL1	TRUE	FALSE
chr20	43528656	G	A	ENST00000657241	ENSG00000288000		TRUE	FALSE
chr20	43528656	G	C	ENST00000418998	ENSG00000185513	L3MBTL1	TRUE	FALSE
chr20	43528656	G	C	ENST00000657241	ENSG00000288000		TRUE	FALSE
chr20	43528656	G	T	ENST00000418998	ENSG00000185513	L3MBTL1	TRUE	FALSE
chr20	43528656	G	T	ENST00000657241	ENSG00000288000		TRUE	FALSE
chr20	43528665	G	T	ENST00000418998	ENSG00000185513	L3MBTL1	TRUE	TRUE
chr20	43528665	G	T	ENST00000657241	ENSG00000288000		TRUE	TRUE
chr20	43528668	A	T	ENST00000418998	ENSG00000185513	L3MBTL1	TRUE	TRUE
chr20	43528668	A	T	ENST00000657241	ENSG00000288000		TRUE	TRUE
chr20	43528671	A	T	ENST00000418998	ENSG00000185513	L3MBTL1	TRUE	TRUE
chr20	43528671	A	T	ENST00000657241	ENSG00000288000		TRUE	TRUE
chr20	43528674	G	T	ENST00000418998	ENSG00000185513	L3MBTL1	TRUE	TRUE
chr20	43528674	G	T	ENST00000657241	ENSG00000288000		TRUE	TRUE
chr20	43528679	C	A	ENST00000418998	ENSG00000185513	L3MBTL1	TRUE	TRUE
chr20	43528679	C	A	ENST00000657241	ENSG00000288000		TRUE	TRUE
chr20	43528681	G	A	ENST00000418998	ENSG00000185513	L3MBTL1	TRUE	TRUE
chr20	43528681	G	A	ENST00000657241	ENSG00000288000		TRUE	TRUE
chr20	43528682	G	A	ENST00000418998	ENSG00000185513	L3MBTL1	TRUE	TRUE
chr20	43528682	G	A	ENST00000657241	ENSG00000288000		TRUE	TRUE
chr20	43528684	C	A	ENST00000418998	ENSG00000185513	L3MBTL1	TRUE	TRUE
chr20	43528684	C	A	ENST00000657241	ENSG00000288000		TRUE	TRUE
chr20	43528687	G	A	ENST00000418998	ENSG00000185513	L3MBTL1	TRUE	TRUE
chr20	43528687	G	A	ENST00000657241	ENSG00000288000		TRUE	TRUE
chr20	43528688	G	A	ENST00000418998	ENSG00000185513	L3MBTL1	TRUE	TRUE
chr20	43528688	G	A	ENST00000657241	ENSG00000288000		TRUE	TRUE
chr20	43528689	G	T	ENST00000418998	ENSG00000185513	L3MBTL1	TRUE	TRUE
chr20	43528689	G	T	ENST00000657241	ENSG00000288000		TRUE	TRUE
chr20	43528697	C	A	ENST00000418998	ENSG00000185513	L3MBTL1	TRUE	TRUE
chr20	43528697	C	A	ENST00000657241	ENSG00000288000		TRUE	TRUE
chr20	43528697	C	G	ENST00000418998	ENSG00000185513	L3MBTL1	TRUE	TRUE
chr20	43528697	C	G	ENST00000657241	ENSG00000288000		TRUE	TRUE
chr20	43528701	G	T	ENST00000418998	ENSG00000185513	L3MBTL1	TRUE	TRUE
chr20	43528701	G	T	ENST00000657241	ENSG00000288000		TRUE	TRUE
chr20	43528704	G	T	ENST00000418998	ENSG00000185513	L3MBTL1	TRUE	TRUE
chr20	43528704	G	T	ENST00000657241	ENSG00000288000		TRUE	TRUE
chr20	43528707	C	T	ENST00000418998	ENSG00000185513	L3MBTL1	TRUE	TRUE
chr20	43528707	C	T	ENST00000657241	ENSG00000288000		TRUE	TRUE
chr20	43528710	A	T	ENST00000418998	ENSG00000185513	L3MBTL1	TRUE	TRUE
chr20	43528710	A	T	ENST00000657241	ENSG00000288000		TRUE	TRUE
chr20	43528740	C	T	ENST00000418998	ENSG00000185513	L3MBTL1	TRUE	TRUE
chr20	43528740	C	T	ENST00000657241	ENSG00000288000		TRUE	TRUE
chr20	43528746	G	A	ENST00000418998	ENSG00000185513	L3MBTL1	TRUE	FALSE
chr20	43528746	G	A	ENST00000657241	ENSG00000288000		TRUE	FALSE
chr20	43528746	G	C	ENST00000418998	ENSG00000185513	L3MBTL1	TRUE	FALSE
chr20	43528746	G	C	ENST00000657241	ENSG00000288000		TRUE	FALSE
chr20	43528746	G	T	ENST00000418998	ENSG00000185513	L3MBTL1	TRUE	FALSE
chr20	43528746	G	T	ENST00000657241	ENSG00000288000		TRUE	FALSE
chr20	43528747	T	A	ENST00000418998	ENSG00000185513	L3MBTL1	TRUE	FALSE
chr20	43528747	T	A	ENST00000657241	ENSG00000288000		TRUE	FALSE
chr20	43528747	T	C	ENST00000418998	ENSG00000185513	L3MBTL1	TRUE	FALSE
chr20	43528747	T	C	ENST00000657241	ENSG00000288000		TRUE	FALSE
chr20	43528747	T	G	ENST00000418998	ENSG00000185513	L3MBTL1	TRUE	FALSE
chr20	43528747	T	G	ENST00000657241	ENSG00000288000		TRUE	FALSE
chr20	43529262	A	C	ENST00000418998	ENSG00000185513	L3MBTL1	FALSE	FALSE
chr20	43529262	A	C	ENST00000657241	ENSG00000288000		FALSE	FALSE
chr20	43529262	A	G	ENST00000418998	ENSG00000185513	L3MBTL1	FALSE	FALSE
chr20	43529262	A	G	ENST00000657241	ENSG00000288000		FALSE	FALSE
chr20	43529262	A	T	ENST00000418998	ENSG00000185513	L3MBTL1	FALSE	FALSE
chr20	43529262	A	T	ENST00000657241	ENSG00000288000		FALSE	FALSE
chr20	43529263	G	A	ENST00000418998	ENSG00000185513	L3MBTL1	FALSE	FALSE
chr20	43529263	G	A	ENST00000657241	ENSG00000288000		FALSE	FALSE
chr20	43529263	G	C	ENST00000418998	ENSG00000185513	L3MBTL1	FALSE	FALSE
chr20	43529263	G	C	ENST00000657241	ENSG00000288000		FALSE	FALSE
chr20	43529263	G	T	ENST00000418998	ENSG00000185513	L3MBTL1	TRUE	FALSE
chr20	43529263	G	T	ENST00000657241	ENSG00000288000		TRUE	FALSE
chr20	43529267	C	T	ENST00000418998	ENSG00000185513	L3MBTL1	TRUE	TRUE
chr20	43529267	C	T	ENST00000657241	ENSG00000288000		TRUE	TRUE
chr20	43529285	A	T	ENST00000418998	ENSG00000185513	L3MBTL1	TRUE	TRUE
chr20	43529285	A	T	ENST00000657241	ENSG00000288000		TRUE	TRUE
chr20	43529297	A	T	ENST00000418998	ENSG00000185513	L3MBTL1	TRUE	TRUE
chr20	43529297	A	T	ENST00000657241	ENSG00000288000		TRUE	TRUE
chr20	43529309	A	T	ENST00000418998	ENSG00000185513	L3MBTL1	TRUE	TRUE
chr20	43529309	A	T	ENST00000657241	ENSG00000288000		TRUE	TRUE
chr20	43529313	T	A	ENST00000418998	ENSG00000185513	L3MBTL1	TRUE	TRUE
chr20	43529313	T	A	ENST00000657241	ENSG00000288000		TRUE	TRUE
chr20	43529315	G	T	ENST00000418998	ENSG00000185513	L3MBTL1	TRUE	TRUE
chr20	43529315	G	T	ENST00000657241	ENSG00000288000		TRUE	TRUE
chr20	43529330	C	T	ENST00000418998	ENSG00000185513	L3MBTL1	TRUE	TRUE
chr20	43529330	C	T	ENST00000657241	ENSG00000288000		TRUE	TRUE
chr20	43529347	C	A	ENST00000418998	ENSG00000185513	L3MBTL1	TRUE	TRUE
chr20	43529347	C	A	ENST00000657241	ENSG00000288000		TRUE	TRUE
chr20	43529347	C	G	ENST00000418998	ENSG00000185513	L3MBTL1	TRUE	TRUE
chr20	43529347	C	G	ENST00000657241	ENSG00000288000		TRUE	TRUE
chr20	43529366	G	T	ENST00000418998	ENSG00000185513	L3MBTL1	TRUE	TRUE
chr20	43529366	G	T	ENST00000657241	ENSG00000288000		TRUE	TRUE
chr20	43529369	G	A	ENST00000418998	ENSG00000185513	L3MBTL1	TRUE	FALSE
chr20	43529369	G	A	ENST00000657241	ENSG00000288000		TRUE	FALSE
chr20	43529369	G	C	ENST00000418998	ENSG00000185513	L3MBTL1	TRUE	FALSE
chr20	43529369	G	C	ENST00000657241	ENSG00000288000		TRUE	FALSE
chr20	43529369	G	T	ENST00000418998	ENSG00000185513	L3MBTL1	TRUE	FALSE
chr20	43529369	G	T	ENST00000657241	ENSG00000288000		TRUE	FALSE
chr20	43529370	T	A	ENST00000418998	ENSG00000185513	L3MBTL1	TRUE	FALSE
chr20	43529370	T	A	ENST00000657241	ENSG00000288000		TRUE	FALSE
chr20	43529370	T	C	ENST00000418998	ENSG00000185513	L3MBTL1	TRUE	FALSE
chr20	43529370	T	C	ENST00000657241	ENSG00000288000		TRUE	FALSE
chr20	43529370	T	G	ENST00000418998	ENSG00000185513	L3MBTL1	TRUE	FALSE
chr20	43529370	T	G	ENST00000657241	ENSG00000288000		TRUE	FALSE
chr20	43530282	A	C	ENST00000418998	ENSG00000185513	L3MBTL1	TRUE	FALSE
chr20	43530282	A	C	ENST00000657241	ENSG00000288000		TRUE	FALSE
chr20	43530282	A	G	ENST00000418998	ENSG00000185513	L3MBTL1	TRUE	FALSE
chr20	43530282	A	G	ENST00000657241	ENSG00000288000		TRUE	FALSE
chr20	43530282	A	T	ENST00000418998	ENSG00000185513	L3MBTL1	TRUE	FALSE
chr20	43530282	A	T	ENST00000657241	ENSG00000288000		TRUE	FALSE
chr20	43530283	G	A	ENST00000418998	ENSG00000185513	L3MBTL1	TRUE	FALSE
chr20	43530283	G	A	ENST00000657241	ENSG00000288000		TRUE	FALSE
chr20	43530283	G	C	ENST00000418998	ENSG00000185513	L3MBTL1	TRUE	FALSE
chr20	43530283	G	C	ENST00000657241	ENSG00000288000		TRUE	FALSE
chr20	43530283	G	T	ENST00000418998	ENSG00000185513	L3MBTL1	TRUE	FALSE
chr20	43530283	G	T	ENST00000657241	ENSG00000288000		TRUE	FALSE
chr20	43530289	T	A	ENST00000418998	ENSG00000185513	L3MBTL1	TRUE	TRUE
chr20	43530289	T	A	ENST00000657241	ENSG00000288000		TRUE	TRUE
chr20	43530295	T	A	ENST00000418998	ENSG00000185513	L3MBTL1	TRUE	TRUE
chr20	43530295	T	A	ENST00000657241	ENSG00000288000		TRUE	TRUE
chr20	43530295	T	G	ENST00000418998	ENSG00000185513	L3MBTL1	TRUE	TRUE
chr20	43530295	T	G	ENST00000657241	ENSG00000288000		TRUE	TRUE
chr20	43530322	T	A	ENST00000418998	ENSG00000185513	L3MBTL1	TRUE	TRUE
chr20	43530322	T	A	ENST00000657241	ENSG00000288000		TRUE	TRUE
chr20	43530322	T	G	ENST00000418998	ENSG00000185513	L3MBTL1	TRUE	TRUE
chr20	43530322	T	G	ENST00000657241	ENSG00000288000		TRUE	TRUE
chr20	43530326	G	T	ENST00000418998	ENSG00000185513	L3MBTL1	TRUE	TRUE
chr20	43530326	G	T	ENST00000657241	ENSG00000288000		TRUE	TRUE
chr20	43530331	C	A	ENST00000418998	ENSG00000185513	L3MBTL1	TRUE	TRUE
chr20	43530331	C	A	ENST00000657241	ENSG00000288000		TRUE	TRUE
chr20	43530342	G	A	ENST00000418998	ENSG00000185513	L3MBTL1	TRUE	TRUE
chr20	43530342	G	A	ENST00000657241	ENSG00000288000		TRUE	TRUE
chr20	43530343	G	A	ENST00000418998	ENSG00000185513	L3MBTL1	TRUE	TRUE
chr20	43530343	G	A	ENST00000657241	ENSG00000288000		TRUE	TRUE
chr20	43530381	G	A	ENST00000418998	ENSG00000185513	L3MBTL1	TRUE	TRUE
chr20	43530381	G	A	ENST00000657241	ENSG00000288000		TRUE	TRUE
chr20	43530382	G	A	ENST00000418998	ENSG00000185513	L3MBTL1	TRUE	TRUE
chr20	43530382	G	A	ENST00000657241	ENSG00000288000		TRUE	TRUE
chr20	43530386	G	T	ENST00000418998	ENSG00000185513	L3MBTL1	TRUE	TRUE
chr20	43530386	G	T	ENST00000657241	ENSG00000288000		TRUE	TRUE
chr20	43530389	A	T	ENST00000418998	ENSG00000185513	L3MBTL1	TRUE	TRUE
chr20	43530389	A	T	ENST00000657241	ENSG00000288000		TRUE	TRUE
chr20	43530401	A	T	ENST00000418998	ENSG00000185513	L3MBTL1	TRUE	TRUE
chr20	43530401	A	T	ENST00000657241	ENSG00000288000		TRUE	TRUE
chr20	43530407	C	T	ENST00000418998	ENSG00000185513	L3MBTL1	TRUE	TRUE
chr20	43530407	C	T	ENST00000657241	ENSG00000288000		TRUE	TRUE
chr20	43530416	A	T	ENST00000418998	ENSG00000185513	L3MBTL1	TRUE	TRUE
chr20	43530416	A	T	ENST00000657241	ENSG00000288000		TRUE	TRUE
chr20	43530420	G	A	ENST00000418998	ENSG00000185513	L3MBTL1	TRUE	FALSE
chr20	43530420	G	A	ENST00000657241	ENSG00000288000		TRUE	FALSE
chr20	43530420	G	C	ENST00000418998	ENSG00000185513	L3MBTL1	TRUE	FALSE
chr20	43530420	G	C	ENST00000657241	ENSG00000288000		TRUE	FALSE
chr20	43530420	G	T	ENST00000418998	ENSG00000185513	L3MBTL1	TRUE	FALSE
chr20	43530420	G	T	ENST00000657241	ENSG00000288000		TRUE	FALSE
chr20	43530421	T	A	ENST00000418998	ENSG00000185513	L3MBTL1	TRUE	FALSE
chr20	43530421	T	A	ENST00000657241	ENSG00000288000		TRUE	FALSE
chr20	43530421	T	C	ENST00000418998	ENSG00000185513	L3MBTL1	FALSE	FALSE
chr20	43530421	T	C	ENST00000657241	ENSG00000288000		FALSE	FALSE
chr20	43530421	T	G	ENST00000418998	ENSG00000185513	L3MBTL1	TRUE	FALSE
chr20	43530421	T	G	ENST00000657241	ENSG00000288000		TRUE	FALSE
chr20	43530796	A	C	ENST00000418998	ENSG00000185513	L3MBTL1	FALSE	FALSE
chr20	43530796	A	C	ENST00000657241	ENSG00000288000		FALSE	FALSE
chr20	43530796	A	G	ENST00000418998	ENSG00000185513	L3MBTL1	FALSE	FALSE
chr20	43530796	A	G	ENST00000657241	ENSG00000288000		FALSE	FALSE
chr20	43530796	A	T	ENST00000418998	ENSG00000185513	L3MBTL1	FALSE	FALSE
chr20	43530796	A	T	ENST00000657241	ENSG00000288000		FALSE	FALSE
chr20	43530797	G	A	ENST00000418998	ENSG00000185513	L3MBTL1	FALSE	FALSE
chr20	43530797	G	A	ENST00000657241	ENSG00000288000		FALSE	FALSE
chr20	43530797	G	C	ENST00000418998	ENSG00000185513	L3MBTL1	FALSE	FALSE
chr20	43530797	G	C	ENST00000657241	ENSG00000288000		FALSE	FALSE
chr20	43530797	G	T	ENST00000418998	ENSG00000185513	L3MBTL1	FALSE	FALSE
chr20	43530797	G	T	ENST00000657241	ENSG00000288000		FALSE	FALSE
chr20	43530802	C	A	ENST00000418998	ENSG00000185513	L3MBTL1	TRUE	TRUE
chr20	43530802	C	A	ENST00000657241	ENSG00000288000		TRUE	TRUE
chr20	43530802	C	G	ENST00000418998	ENSG00000185513	L3MBTL1	TRUE	TRUE
chr20	43530802	C	G	ENST00000657241	ENSG00000288000		TRUE	TRUE
chr20	43530803	A	T	ENST00000418998	ENSG00000185513	L3MBTL1	TRUE	TRUE
chr20	43530803	A	T	ENST00000657241	ENSG00000288000		TRUE	TRUE
chr20	43530806	G	T	ENST00000418998	ENSG00000185513	L3MBTL1	TRUE	TRUE
chr20	43530806	G	T	ENST00000657241	ENSG00000288000		TRUE	TRUE
chr20	43530809	G	T	ENST00000418998	ENSG00000185513	L3MBTL1	TRUE	TRUE
chr20	43530809	G	T	ENST00000657241	ENSG00000288000		TRUE	TRUE
chr20	43530812	G	T	ENST00000418998	ENSG00000185513	L3MBTL1	TRUE	TRUE
chr20	43530812	G	T	ENST00000657241	ENSG00000288000		TRUE	TRUE
chr20	43530822	G	A	ENST00000418998	ENSG00000185513	L3MBTL1	TRUE	TRUE
chr20	43530822	G	A	ENST00000657241	ENSG00000288000		TRUE	TRUE
chr20	43530823	G	A	ENST00000418998	ENSG00000185513	L3MBTL1	TRUE	TRUE
chr20	43530823	G	A	ENST00000657241	ENSG00000288000		TRUE	TRUE
chr20	43530827	C	T	ENST00000418998	ENSG00000185513	L3MBTL1	TRUE	TRUE
chr20	43530827	C	T	ENST00000657241	ENSG00000288000		TRUE	TRUE
chr20	43530832	C	A	ENST00000418998	ENSG00000185513	L3MBTL1	TRUE	TRUE
chr20	43530832	C	A	ENST00000657241	ENSG00000288000		TRUE	TRUE
chr20	43530832	C	G	ENST00000418998	ENSG00000185513	L3MBTL1	TRUE	TRUE
chr20	43530832	C	G	ENST00000657241	ENSG00000288000		TRUE	TRUE
chr20	43530845	A	T	ENST00000418998	ENSG00000185513	L3MBTL1	TRUE	TRUE
chr20	43530845	A	T	ENST00000657241	ENSG00000288000		TRUE	TRUE
chr20	43530851	C	T	ENST00000418998	ENSG00000185513	L3MBTL1	TRUE	TRUE
chr20	43530851	C	T	ENST00000657241	ENSG00000288000		TRUE	TRUE
chr20	43530863	A	T	ENST00000418998	ENSG00000185513	L3MBTL1	TRUE	TRUE
chr20	43530863	A	T	ENST00000657241	ENSG00000288000		TRUE	TRUE
chr20	43530881	C	T	ENST00000418998	ENSG00000185513	L3MBTL1	TRUE	TRUE
chr20	43530881	C	T	ENST00000657241	ENSG00000288000		TRUE	TRUE
chr20	43530890	G	A	ENST00000418998	ENSG00000185513	L3MBTL1	FALSE	FALSE
chr20	43530890	G	A	ENST00000657241	ENSG00000288000		FALSE	FALSE
chr20	43530890	G	C	ENST00000418998	ENSG00000185513	L3MBTL1	FALSE	FALSE
chr20	43530890	G	C	ENST00000657241	ENSG00000288000		FALSE	FALSE
chr20	43530890	G	T	ENST00000418998	ENSG00000185513	L3MBTL1	FALSE	FALSE
chr20	43530890	G	T	ENST00000657241	ENSG00000288000		FALSE	FALSE
chr20	43530891	T	A	ENST00000418998	ENSG00000185513	L3MBTL1	FALSE	FALSE
chr20	43530891	T	A	ENST00000657241	ENSG00000288000		FALSE	FALSE
chr20	43530891	T	C	ENST00000418998	ENSG00000185513	L3MBTL1	FALSE	FALSE
chr20	43530891	T	C	ENST00000657241	ENSG00000288000		FALSE	FALSE
chr20	43530891	T	G	ENST00000418998	ENSG00000185513	L3MBTL1	FALSE	FALSE
chr20	43530891	T	G	ENST00000657241	ENSG00000288000		FALSE	FALSE
chr20	43532771	A	C	ENST00000418998	ENSG00000185513	L3MBTL1	TRUE	FALSE
chr20	43532771	A	C	ENST00000657241	ENSG00000288000		TRUE	FALSE
chr20	43532771	A	G	ENST00000418998	ENSG00000185513	L3MBTL1	TRUE	FALSE
chr20	43532771	A	G	ENST00000657241	ENSG00000288000		TRUE	FALSE
chr20	43532771	A	T	ENST00000418998	ENSG00000185513	L3MBTL1	TRUE	FALSE
chr20	43532771	A	T	ENST00000657241	ENSG00000288000		TRUE	FALSE
chr20	43532772	G	A	ENST00000418998	ENSG00000185513	L3MBTL1	TRUE	FALSE
chr20	43532772	G	A	ENST00000657241	ENSG00000288000		TRUE	FALSE
chr20	43532772	G	C	ENST00000418998	ENSG00000185513	L3MBTL1	TRUE	FALSE
chr20	43532772	G	C	ENST00000657241	ENSG00000288000		TRUE	FALSE
chr20	43532772	G	T	ENST00000418998	ENSG00000185513	L3MBTL1	TRUE	FALSE
chr20	43532772	G	T	ENST00000657241	ENSG00000288000		TRUE	FALSE
chr20	43532794	C	T	ENST00000418998	ENSG00000185513	L3MBTL1	TRUE	TRUE
chr20	43532794	C	T	ENST00000657241	ENSG00000288000		TRUE	TRUE
chr20	43532806	A	T	ENST00000418998	ENSG00000185513	L3MBTL1	TRUE	TRUE
chr20	43532806	A	T	ENST00000657241	ENSG00000288000		TRUE	TRUE
chr20	43532812	G	T	ENST00000418998	ENSG00000185513	L3MBTL1	TRUE	TRUE
chr20	43532812	G	T	ENST00000657241	ENSG00000288000		TRUE	TRUE
chr20	43532847	C	A	ENST00000418998	ENSG00000185513	L3MBTL1	TRUE	TRUE
chr20	43532847	C	A	ENST00000657241	ENSG00000288000		TRUE	TRUE
chr20	43532903	G	A	ENST00000418998	ENSG00000185513	L3MBTL1	TRUE	TRUE
chr20	43532903	G	A	ENST00000657241	ENSG00000288000		TRUE	TRUE
chr20	43532904	G	A	ENST00000418998	ENSG00000185513	L3MBTL1	TRUE	TRUE
chr20	43532904	G	A	ENST00000657241	ENSG00000288000		TRUE	TRUE
chr20	43532916	T	A	ENST00000418998	ENSG00000185513	L3MBTL1	TRUE	TRUE
chr20	43532916	T	A	ENST00000657241	ENSG00000288000		TRUE	TRUE
chr20	43532916	T	G	ENST00000418998	ENSG00000185513	L3MBTL1	TRUE	TRUE
chr20	43532916	T	G	ENST00000657241	ENSG00000288000		TRUE	TRUE
chr20	43532922	C	A	ENST00000418998	ENSG00000185513	L3MBTL1	TRUE	TRUE
chr20	43532922	C	A	ENST00000657241	ENSG00000288000		TRUE	TRUE
chr20	43532922	C	G	ENST00000418998	ENSG00000185513	L3MBTL1	TRUE	TRUE
chr20	43532922	C	G	ENST00000657241	ENSG00000288000		TRUE	TRUE
chr20	43532924	G	A	ENST00000418998	ENSG00000185513	L3MBTL1	TRUE	TRUE
chr20	43532924	G	A	ENST00000657241	ENSG00000288000		TRUE	TRUE
chr20	43532925	G	A	ENST00000418998	ENSG00000185513	L3MBTL1	FALSE	FALSE
chr20	43532925	G	A	ENST00000657241	ENSG00000288000		FALSE	FALSE
chr20	43532925	G	C	ENST00000418998	ENSG00000185513	L3MBTL1	FALSE	FALSE
chr20	43532925	G	C	ENST00000657241	ENSG00000288000		FALSE	FALSE
chr20	43532925	G	T	ENST00000418998	ENSG00000185513	L3MBTL1	TRUE	FALSE
chr20	43532925	G	T	ENST00000657241	ENSG00000288000		TRUE	FALSE
chr20	43532926	T	A	ENST00000418998	ENSG00000185513	L3MBTL1	FALSE	FALSE
chr20	43532926	T	A	ENST00000657241	ENSG00000288000		FALSE	FALSE
chr20	43532926	T	C	ENST00000418998	ENSG00000185513	L3MBTL1	FALSE	FALSE
chr20	43532926	T	C	ENST00000657241	ENSG00000288000		FALSE	FALSE
chr20	43532926	T	G	ENST00000418998	ENSG00000185513	L3MBTL1	FALSE	FALSE
chr20	43532926	T	G	ENST00000657241	ENSG00000288000		FALSE	FALSE
chr20	43533340	A	C	ENST00000418998	ENSG00000185513	L3MBTL1	FALSE	FALSE
chr20	43533340	A	C	ENST00000657241	ENSG00000288000		FALSE	FALSE
chr20	43533340	A	G	ENST00000418998	ENSG00000185513	L3MBTL1	FALSE	FALSE
chr20	43533340	A	G	ENST00000657241	ENSG00000288000		FALSE	FALSE
chr20	43533340	A	T	ENST00000418998	ENSG00000185513	L3MBTL1	FALSE	FALSE
chr20	43533340	A	T	ENST00000657241	ENSG00000288000		FALSE	FALSE
chr20	43533341	G	A	ENST00000418998	ENSG00000185513	L3MBTL1	FALSE	FALSE
chr20	43533341	G	A	ENST00000657241	ENSG00000288000		FALSE	FALSE
chr20	43533341	G	C	ENST00000418998	ENSG00000185513	L3MBTL1	FALSE	FALSE
chr20	43533341	G	C	ENST00000657241	ENSG00000288000		FALSE	FALSE
chr20	43533341	G	T	ENST00000418998	ENSG00000185513	L3MBTL1	FALSE	FALSE
chr20	43533341	G	T	ENST00000657241	ENSG00000288000		FALSE	FALSE
chr20	43533342	G	A	ENST00000418998	ENSG00000185513	L3MBTL1	TRUE	TRUE
chr20	43533342	G	A	ENST00000657241	ENSG00000288000		TRUE	TRUE
chr20	43533345	T	A	ENST00000418998	ENSG00000185513	L3MBTL1	TRUE	TRUE
chr20	43533345	T	A	ENST00000657241	ENSG00000288000		TRUE	TRUE
chr20	43533363	C	A	ENST00000418998	ENSG00000185513	L3MBTL1	TRUE	TRUE
chr20	43533363	C	A	ENST00000657241	ENSG00000288000		TRUE	TRUE
chr20	43533363	C	G	ENST00000418998	ENSG00000185513	L3MBTL1	TRUE	TRUE
chr20	43533363	C	G	ENST00000657241	ENSG00000288000		TRUE	TRUE
chr20	43533380	G	A	ENST00000418998	ENSG00000185513	L3MBTL1	TRUE	TRUE
chr20	43533380	G	A	ENST00000657241	ENSG00000288000		TRUE	TRUE
chr20	43533381	G	A	ENST00000418998	ENSG00000185513	L3MBTL1	TRUE	TRUE
chr20	43533381	G	A	ENST00000657241	ENSG00000288000		TRUE	TRUE
chr20	43533384	C	A	ENST00000418998	ENSG00000185513	L3MBTL1	TRUE	TRUE
chr20	43533384	C	A	ENST00000657241	ENSG00000288000		TRUE	TRUE
chr20	43533385	C	T	ENST00000418998	ENSG00000185513	L3MBTL1	TRUE	TRUE
chr20	43533385	C	T	ENST00000657241	ENSG00000288000		TRUE	TRUE
chr20	43533388	A	T	ENST00000418998	ENSG00000185513	L3MBTL1	TRUE	TRUE
chr20	43533388	A	T	ENST00000657241	ENSG00000288000		TRUE	TRUE
chr20	43533391	C	T	ENST00000418998	ENSG00000185513	L3MBTL1	TRUE	TRUE
chr20	43533391	C	T	ENST00000657241	ENSG00000288000		TRUE	TRUE
chr20	43533394	G	T	ENST00000418998	ENSG00000185513	L3MBTL1	TRUE	TRUE
chr20	43533394	G	T	ENST00000657241	ENSG00000288000		TRUE	TRUE
chr20	43533397	A	T	ENST00000418998	ENSG00000185513	L3MBTL1	TRUE	TRUE
chr20	43533397	A	T	ENST00000657241	ENSG00000288000		TRUE	TRUE
chr20	43533415	C	T	ENST00000418998	ENSG00000185513	L3MBTL1	TRUE	TRUE
chr20	43533415	C	T	ENST00000657241	ENSG00000288000		TRUE	TRUE
chr20	43533419	G	A	ENST00000418998	ENSG00000185513	L3MBTL1	FALSE	FALSE
chr20	43533419	G	A	ENST00000657241	ENSG00000288000		FALSE	FALSE
chr20	43533419	G	C	ENST00000418998	ENSG00000185513	L3MBTL1	FALSE	FALSE
chr20	43533419	G	C	ENST00000657241	ENSG00000288000		FALSE	FALSE
chr20	43533419	G	T	ENST00000418998	ENSG00000185513	L3MBTL1	FALSE	FALSE
chr20	43533419	G	T	ENST00000657241	ENSG00000288000		FALSE	FALSE
chr20	43533420	T	A	ENST00000418998	ENSG00000185513	L3MBTL1	FALSE	FALSE
chr20	43533420	T	A	ENST00000657241	ENSG00000288000		FALSE	FALSE
chr20	43533420	T	C	ENST00000418998	ENSG00000185513	L3MBTL1	FALSE	FALSE
chr20	43533420	T	C	ENST00000657241	ENSG00000288000		FALSE	FALSE
chr20	43533420	T	G	ENST00000418998	ENSG00000185513	L3MBTL1	FALSE	FALSE
chr20	43533420	T	G	ENST00000657241	ENSG00000288000		FALSE	FALSE
chr20	43534006	A	C	ENST00000418998	ENSG00000185513	L3MBTL1	TRUE	FALSE
chr20	43534006	A	C	ENST00000657241	ENSG00000288000		TRUE	FALSE
chr20	43534006	A	G	ENST00000418998	ENSG00000185513	L3MBTL1	TRUE	FALSE
chr20	43534006	A	G	ENST00000657241	ENSG00000288000		TRUE	FALSE
chr20	43534006	A	T	ENST00000418998	ENSG00000185513	L3MBTL1	TRUE	FALSE
chr20	43534006	A	T	ENST00000657241	ENSG00000288000		TRUE	FALSE
chr20	43534007	G	A	ENST00000418998	ENSG00000185513	L3MBTL1	TRUE	FALSE
chr20	43534007	G	A	ENST00000657241	ENSG00000288000		TRUE	FALSE
chr20	43534007	G	C	ENST00000418998	ENSG00000185513	L3MBTL1	TRUE	FALSE
chr20	43534007	G	C	ENST00000657241	ENSG00000288000		TRUE	FALSE
chr20	43534007	G	T	ENST00000418998	ENSG00000185513	L3MBTL1	TRUE	FALSE
chr20	43534007	G	T	ENST00000657241	ENSG00000288000		TRUE	FALSE
chr20	43534012	C	A	ENST00000418998	ENSG00000185513	L3MBTL1	TRUE	TRUE
chr20	43534012	C	A	ENST00000657241	ENSG00000288000		TRUE	TRUE
chr20	43534012	C	G	ENST00000418998	ENSG00000185513	L3MBTL1	TRUE	TRUE
chr20	43534012	C	G	ENST00000657241	ENSG00000288000		TRUE	TRUE
chr20	43534033	T	A	ENST00000418998	ENSG00000185513	L3MBTL1	TRUE	TRUE
chr20	43534033	T	A	ENST00000657241	ENSG00000288000		TRUE	TRUE
chr20	43534035	G	A	ENST00000418998	ENSG00000185513	L3MBTL1	TRUE	TRUE
chr20	43534035	G	A	ENST00000657241	ENSG00000288000		TRUE	TRUE
chr20	43534036	G	A	ENST00000418998	ENSG00000185513	L3MBTL1	TRUE	TRUE
chr20	43534036	G	A	ENST00000657241	ENSG00000288000		TRUE	TRUE
chr20	43534037	G	T	ENST00000418998	ENSG00000185513	L3MBTL1	TRUE	TRUE
chr20	43534037	G	T	ENST00000657241	ENSG00000288000		TRUE	TRUE
chr20	43534040	A	T	ENST00000418998	ENSG00000185513	L3MBTL1	TRUE	TRUE
chr20	43534040	A	T	ENST00000657241	ENSG00000288000		TRUE	TRUE
chr20	43534045	T	A	ENST00000418998	ENSG00000185513	L3MBTL1	TRUE	TRUE
chr20	43534045	T	A	ENST00000657241	ENSG00000288000		TRUE	TRUE
chr20	43534045	T	G	ENST00000418998	ENSG00000185513	L3MBTL1	TRUE	TRUE
chr20	43534045	T	G	ENST00000657241	ENSG00000288000		TRUE	TRUE
chr20	43534049	G	T	ENST00000418998	ENSG00000185513	L3MBTL1	TRUE	TRUE
chr20	43534049	G	T	ENST00000657241	ENSG00000288000		TRUE	TRUE
chr20	43534052	G	T	ENST00000418998	ENSG00000185513	L3MBTL1	TRUE	TRUE
chr20	43534052	G	T	ENST00000657241	ENSG00000288000		TRUE	TRUE
chr20	43534080	G	A	ENST00000418998	ENSG00000185513	L3MBTL1	TRUE	TRUE
chr20	43534080	G	A	ENST00000657241	ENSG00000288000		TRUE	TRUE
chr20	43534081	G	A	ENST00000418998	ENSG00000185513	L3MBTL1	TRUE	TRUE
chr20	43534081	G	A	ENST00000657241	ENSG00000288000		TRUE	TRUE
chr20	43534088	A	T	ENST00000418998	ENSG00000185513	L3MBTL1	TRUE	TRUE
chr20	43534088	A	T	ENST00000657241	ENSG00000288000		TRUE	TRUE
chr20	43534094	G	A	ENST00000418998	ENSG00000185513	L3MBTL1	TRUE	FALSE
chr20	43534094	G	A	ENST00000657241	ENSG00000288000		TRUE	FALSE
chr20	43534094	G	C	ENST00000418998	ENSG00000185513	L3MBTL1	TRUE	FALSE
chr20	43534094	G	C	ENST00000657241	ENSG00000288000		TRUE	FALSE
chr20	43534094	G	T	ENST00000418998	ENSG00000185513	L3MBTL1	TRUE	FALSE
chr20	43534094	G	T	ENST00000657241	ENSG00000288000		TRUE	FALSE
chr20	43534095	T	A	ENST00000418998	ENSG00000185513	L3MBTL1	TRUE	FALSE
chr20	43534095	T	A	ENST00000657241	ENSG00000288000		TRUE	FALSE
chr20	43534095	T	C	ENST00000418998	ENSG00000185513	L3MBTL1	TRUE	FALSE
chr20	43534095	T	C	ENST00000657241	ENSG00000288000		TRUE	FALSE
chr20	43534095	T	G	ENST00000418998	ENSG00000185513	L3MBTL1	TRUE	FALSE
chr20	43534095	T	G	ENST00000657241	ENSG00000288000		TRUE	FALSE
chr20	43534282	A	C	ENST00000418998	ENSG00000185513	L3MBTL1	TRUE	FALSE
chr20	43534282	A	C	ENST00000657241	ENSG00000288000		TRUE	FALSE
chr20	43534282	A	G	ENST00000418998	ENSG00000185513	L3MBTL1	TRUE	FALSE
chr20	43534282	A	G	ENST00000657241	ENSG00000288000		TRUE	FALSE
chr20	43534282	A	T	ENST00000418998	ENSG00000185513	L3MBTL1	TRUE	FALSE
chr20	43534282	A	T	ENST00000657241	ENSG00000288000		TRUE	FALSE
chr20	43534283	G	A	ENST00000418998	ENSG00000185513	L3MBTL1	TRUE	FALSE
chr20	43534283	G	A	ENST00000657241	ENSG00000288000		TRUE	FALSE
chr20	43534283	G	C	ENST00000418998	ENSG00000185513	L3MBTL1	TRUE	FALSE
chr20	43534283	G	C	ENST00000657241	ENSG00000288000		TRUE	FALSE
chr20	43534283	G	T	ENST00000418998	ENSG00000185513	L3MBTL1	TRUE	FALSE
chr20	43534283	G	T	ENST00000657241	ENSG00000288000		TRUE	FALSE
chr20	43534284	C	T	ENST00000418998	ENSG00000185513	L3MBTL1	TRUE	TRUE
chr20	43534284	C	T	ENST00000657241	ENSG00000288000		TRUE	TRUE
chr20	43534314	A	T	ENST00000418998	ENSG00000185513	L3MBTL1	TRUE	TRUE
chr20	43534314	A	T	ENST00000657241	ENSG00000288000		TRUE	TRUE
chr20	43534320	G	T	ENST00000418998	ENSG00000185513	L3MBTL1	TRUE	TRUE
chr20	43534320	G	T	ENST00000657241	ENSG00000288000		TRUE	TRUE
chr20	43534368	G	T	ENST00000418998	ENSG00000185513	L3MBTL1	TRUE	TRUE
chr20	43534368	G	T	ENST00000657241	ENSG00000288000		TRUE	TRUE
chr20	43534377	G	T	ENST00000418998	ENSG00000185513	L3MBTL1	TRUE	TRUE
chr20	43534377	G	T	ENST00000657241	ENSG00000288000		TRUE	TRUE
chr20	43534392	A	T	ENST00000418998	ENSG00000185513	L3MBTL1	TRUE	TRUE
chr20	43534392	A	T	ENST00000657241	ENSG00000288000		TRUE	TRUE
chr20	43534395	G	A	ENST00000418998	ENSG00000185513	L3MBTL1	TRUE	FALSE
chr20	43534395	G	A	ENST00000657241	ENSG00000288000		TRUE	FALSE
chr20	43534395	G	C	ENST00000418998	ENSG00000185513	L3MBTL1	TRUE	FALSE
chr20	43534395	G	C	ENST00000657241	ENSG00000288000		TRUE	FALSE
chr20	43534395	G	T	ENST00000418998	ENSG00000185513	L3MBTL1	TRUE	FALSE
chr20	43534395	G	T	ENST00000657241	ENSG00000288000		TRUE	FALSE
chr20	43534396	T	A	ENST00000418998	ENSG00000185513	L3MBTL1	TRUE	FALSE
chr20	43534396	T	A	ENST00000657241	ENSG00000288000		TRUE	FALSE
chr20	43534396	T	C	ENST00000418998	ENSG00000185513	L3MBTL1	FALSE	FALSE
chr20	43534396	T	C	ENST00000657241	ENSG00000288000		FALSE	FALSE
chr20	43534396	T	G	ENST00000418998	ENSG00000185513	L3MBTL1	TRUE	FALSE
chr20	43534396	T	G	ENST00000657241	ENSG00000288000		TRUE	FALSE
chr20	43534826	A	C	ENST00000418998	ENSG00000185513	L3MBTL1	TRUE	FALSE
chr20	43534826	A	C	ENST00000657241	ENSG00000288000		TRUE	FALSE
chr20	43534826	A	G	ENST00000418998	ENSG00000185513	L3MBTL1	TRUE	FALSE
chr20	43534826	A	G	ENST00000657241	ENSG00000288000		TRUE	FALSE
chr20	43534826	A	T	ENST00000418998	ENSG00000185513	L3MBTL1	TRUE	FALSE
chr20	43534826	A	T	ENST00000657241	ENSG00000288000		TRUE	FALSE
chr20	43534827	G	A	ENST00000418998	ENSG00000185513	L3MBTL1	TRUE	FALSE
chr20	43534827	G	A	ENST00000657241	ENSG00000288000		TRUE	FALSE
chr20	43534827	G	C	ENST00000418998	ENSG00000185513	L3MBTL1	TRUE	FALSE
chr20	43534827	G	C	ENST00000657241	ENSG00000288000		TRUE	FALSE
chr20	43534827	G	T	ENST00000418998	ENSG00000185513	L3MBTL1	TRUE	FALSE
chr20	43534827	G	T	ENST00000657241	ENSG00000288000		TRUE	FALSE
chr20	43534844	G	A	ENST00000418998	ENSG00000185513	L3MBTL1	TRUE	TRUE
chr20	43534844	G	A	ENST00000657241	ENSG00000288000		TRUE	TRUE
chr20	43534845	G	A	ENST00000418998	ENSG00000185513	L3MBTL1	TRUE	TRUE
chr20	43534845	G	A	ENST00000657241	ENSG00000288000		TRUE	TRUE
chr20	43534857	T	A	ENST00000418998	ENSG00000185513	L3MBTL1	TRUE	TRUE
chr20	43534857	T	A	ENST00000657241	ENSG00000288000		TRUE	TRUE
chr20	43534857	T	G	ENST00000418998	ENSG00000185513	L3MBTL1	TRUE	TRUE
chr20	43534857	T	G	ENST00000657241	ENSG00000288000		TRUE	TRUE
chr20	43534865	G	A	ENST00000418998	ENSG00000185513	L3MBTL1	TRUE	TRUE
chr20	43534865	G	A	ENST00000657241	ENSG00000288000		TRUE	TRUE
chr20	43534866	G	A	ENST00000418998	ENSG00000185513	L3MBTL1	TRUE	TRUE
chr20	43534866	G	A	ENST00000657241	ENSG00000288000		TRUE	TRUE
chr20	43534904	G	A	ENST00000418998	ENSG00000185513	L3MBTL1	TRUE	TRUE
chr20	43534904	G	A	ENST00000657241	ENSG00000288000		TRUE	TRUE
chr20	43534905	G	A	ENST00000418998	ENSG00000185513	L3MBTL1	TRUE	TRUE
chr20	43534905	G	A	ENST00000657241	ENSG00000288000		TRUE	TRUE
chr20	43534908	C	A	ENST00000418998	ENSG00000185513	L3MBTL1	TRUE	TRUE
chr20	43534908	C	A	ENST00000657241	ENSG00000288000		TRUE	TRUE
chr20	43534912	A	T	ENST00000418998	ENSG00000185513	L3MBTL1	TRUE	TRUE
chr20	43534912	A	T	ENST00000657241	ENSG00000288000		TRUE	TRUE
chr20	43534918	G	T	ENST00000418998	ENSG00000185513	L3MBTL1	TRUE	TRUE
chr20	43534918	G	T	ENST00000657241	ENSG00000288000		TRUE	TRUE
chr20	43534930	C	T	ENST00000418998	ENSG00000185513	L3MBTL1	TRUE	TRUE
chr20	43534930	C	T	ENST00000657241	ENSG00000288000		TRUE	TRUE
chr20	43534942	G	T	ENST00000418998	ENSG00000185513	L3MBTL1	TRUE	TRUE
chr20	43534942	G	T	ENST00000657241	ENSG00000288000		TRUE	TRUE
chr20	43534943	G	A	ENST00000418998	ENSG00000185513	L3MBTL1	TRUE	FALSE
chr20	43534943	G	A	ENST00000657241	ENSG00000288000		TRUE	FALSE
chr20	43534943	G	C	ENST00000418998	ENSG00000185513	L3MBTL1	TRUE	FALSE
chr20	43534943	G	C	ENST00000657241	ENSG00000288000		TRUE	FALSE
chr20	43534943	G	T	ENST00000418998	ENSG00000185513	L3MBTL1	TRUE	FALSE
chr20	43534943	G	T	ENST00000657241	ENSG00000288000		TRUE	FALSE
chr20	43534944	T	A	ENST00000418998	ENSG00000185513	L3MBTL1	TRUE	FALSE
chr20	43534944	T	A	ENST00000657241	ENSG00000288000		TRUE	FALSE
chr20	43534944	T	C	ENST00000418998	ENSG00000185513	L3MBTL1	TRUE	FALSE
chr20	43534944	T	C	ENST00000657241	ENSG00000288000		TRUE	FALSE
chr20	43534944	T	G	ENST00000418998	ENSG00000185513	L3MBTL1	TRUE	FALSE
chr20	43534944	T	G	ENST00000657241	ENSG00000288000		TRUE	FALSE
chr20	43535835	A	C	ENST00000418998	ENSG00000185513	L3MBTL1	TRUE	FALSE
chr20	43535835	A	C	ENST00000657241	ENSG00000288000		TRUE	FALSE
chr20	43535835	A	G	ENST00000418998	ENSG00000185513	L3MBTL1	TRUE	FALSE
chr20	43535835	A	G	ENST00000657241	ENSG00000288000		TRUE	FALSE
chr20	43535835	A	T	ENST00000418998	ENSG00000185513	L3MBTL1	TRUE	FALSE
chr20	43535835	A	T	ENST00000657241	ENSG00000288000		TRUE	FALSE
chr20	43535836	G	A	ENST00000418998	ENSG00000185513	L3MBTL1	TRUE	FALSE
chr20	43535836	G	A	ENST00000657241	ENSG00000288000		TRUE	FALSE
chr20	43535836	G	C	ENST00000418998	ENSG00000185513	L3MBTL1	TRUE	FALSE
chr20	43535836	G	C	ENST00000657241	ENSG00000288000		TRUE	FALSE
chr20	43535836	G	T	ENST00000418998	ENSG00000185513	L3MBTL1	TRUE	FALSE
chr20	43535836	G	T	ENST00000657241	ENSG00000288000		TRUE	FALSE
chr20	43535842	A	T	ENST00000418998	ENSG00000185513	L3MBTL1	TRUE	TRUE
chr20	43535842	A	T	ENST00000657241	ENSG00000288000		TRUE	TRUE
chr20	43535845	G	T	ENST00000418998	ENSG00000185513	L3MBTL1	TRUE	TRUE
chr20	43535845	G	T	ENST00000657241	ENSG00000288000		TRUE	TRUE
chr20	43535874	T	A	ENST00000418998	ENSG00000185513	L3MBTL1	TRUE	TRUE
chr20	43535874	T	A	ENST00000657241	ENSG00000288000		TRUE	TRUE
chr20	43535889	T	A	ENST00000418998	ENSG00000185513	L3MBTL1	TRUE	TRUE
chr20	43535889	T	A	ENST00000657241	ENSG00000288000		TRUE	TRUE
chr20	43535889	T	G	ENST00000418998	ENSG00000185513	L3MBTL1	TRUE	TRUE
chr20	43535889	T	G	ENST00000657241	ENSG00000288000		TRUE	TRUE
chr20	43535917	A	T	ENST00000418998	ENSG00000185513	L3MBTL1	TRUE	TRUE
chr20	43535917	A	T	ENST00000657241	ENSG00000288000		TRUE	TRUE
chr20	43535922	C	A	ENST00000418998	ENSG00000185513	L3MBTL1	TRUE	TRUE
chr20	43535922	C	A	ENST00000657241	ENSG00000288000		TRUE	TRUE
chr20	43535922	C	G	ENST00000418998	ENSG00000185513	L3MBTL1	TRUE	TRUE
chr20	43535922	C	G	ENST00000657241	ENSG00000288000		TRUE	TRUE
chr20	43535937	G	A	ENST00000418998	ENSG00000185513	L3MBTL1	TRUE	FALSE
chr20	43535937	G	A	ENST00000657241	ENSG00000288000		TRUE	FALSE
chr20	43535937	G	C	ENST00000418998	ENSG00000185513	L3MBTL1	TRUE	FALSE
chr20	43535937	G	C	ENST00000657241	ENSG00000288000		TRUE	FALSE
chr20	43535937	G	T	ENST00000418998	ENSG00000185513	L3MBTL1	TRUE	FALSE
chr20	43535937	G	T	ENST00000657241	ENSG00000288000		TRUE	FALSE
chr20	43535938	T	A	ENST00000418998	ENSG00000185513	L3MBTL1	TRUE	FALSE
chr20	43535938	T	A	ENST00000657241	ENSG00000288000		TRUE	FALSE
chr20	43535938	T	C	ENST00000418998	ENSG00000185513	L3MBTL1	TRUE	FALSE
chr20	43535938	T	C	ENST00000657241	ENSG00000288000		TRUE	FALSE
chr20	43535938	T	G	ENST00000418998	ENSG00000185513	L3MBTL1	TRUE	FALSE
chr20	43535938	T	G	ENST00000657241	ENSG00000288000		TRUE	FALSE
chr20	43536095	A	C	ENST00000418998	ENSG00000185513	L3MBTL1	TRUE	FALSE
chr20	43536095	A	C	ENST00000657241	ENSG00000288000		TRUE	FALSE
chr20	43536095	A	G	ENST00000418998	ENSG00000185513	L3MBTL1	TRUE	FALSE
chr20	43536095	A	G	ENST00000657241	ENSG00000288000		TRUE	FALSE
chr20	43536095	A	T	ENST00000418998	ENSG00000185513	L3MBTL1	TRUE	FALSE
chr20	43536095	A	T	ENST00000657241	ENSG00000288000		TRUE	FALSE
chr20	43536096	G	A	ENST00000418998	ENSG00000185513	L3MBTL1	TRUE	FALSE
chr20	43536096	G	A	ENST00000657241	ENSG00000288000		TRUE	FALSE
chr20	43536096	G	C	ENST00000418998	ENSG00000185513	L3MBTL1	TRUE	FALSE
chr20	43536096	G	C	ENST00000657241	ENSG00000288000		TRUE	FALSE
chr20	43536096	G	T	ENST00000418998	ENSG00000185513	L3MBTL1	TRUE	FALSE
chr20	43536096	G	T	ENST00000657241	ENSG00000288000		TRUE	FALSE
chr20	43536098	A	T	ENST00000418998	ENSG00000185513	L3MBTL1	TRUE	TRUE
chr20	43536098	A	T	ENST00000657241	ENSG00000288000		TRUE	TRUE
chr20	43536103	C	A	ENST00000418998	ENSG00000185513	L3MBTL1	TRUE	TRUE
chr20	43536103	C	A	ENST00000657241	ENSG00000288000		TRUE	TRUE
chr20	43536118	C	A	ENST00000418998	ENSG00000185513	L3MBTL1	TRUE	TRUE
chr20	43536118	C	A	ENST00000657241	ENSG00000288000		TRUE	TRUE
chr20	43536143	A	T	ENST00000418998	ENSG00000185513	L3MBTL1	TRUE	TRUE
chr20	43536143	A	T	ENST00000657241	ENSG00000288000		TRUE	TRUE
chr20	43536163	C	A	ENST00000418998	ENSG00000185513	L3MBTL1	TRUE	TRUE
chr20	43536163	C	A	ENST00000657241	ENSG00000288000		TRUE	TRUE
chr20	43536168	C	A	ENST00000418998	ENSG00000185513	L3MBTL1	TRUE	TRUE
chr20	43536168	C	A	ENST00000657241	ENSG00000288000		TRUE	TRUE
chr20	43536168	C	G	ENST00000418998	ENSG00000185513	L3MBTL1	TRUE	TRUE
chr20	43536168	C	G	ENST00000657241	ENSG00000288000		TRUE	TRUE
chr20	43536175	C	A	ENST00000418998	ENSG00000185513	L3MBTL1	TRUE	TRUE
chr20	43536175	C	A	ENST00000657241	ENSG00000288000		TRUE	TRUE
chr20	43536185	G	T	ENST00000418998	ENSG00000185513	L3MBTL1	TRUE	TRUE
chr20	43536185	G	T	ENST00000657241	ENSG00000288000		TRUE	TRUE
chr20	43536194	C	T	ENST00000418998	ENSG00000185513	L3MBTL1	TRUE	TRUE
chr20	43536194	C	T	ENST00000657241	ENSG00000288000		TRUE	TRUE
chr20	43536206	A	T	ENST00000418998	ENSG00000185513	L3MBTL1	TRUE	TRUE
chr20	43536206	A	T	ENST00000657241	ENSG00000288000		TRUE	TRUE
chr20	43536212	G	T	ENST00000418998	ENSG00000185513	L3MBTL1	TRUE	TRUE
chr20	43536212	G	T	ENST00000657241	ENSG00000288000		TRUE	TRUE
chr20	43536225	C	A	ENST00000418998	ENSG00000185513	L3MBTL1	TRUE	TRUE
chr20	43536225	C	A	ENST00000657241	ENSG00000288000		TRUE	TRUE
chr20	43536227	G	T	ENST00000418998	ENSG00000185513	L3MBTL1	TRUE	TRUE
chr20	43536227	G	T	ENST00000657241	ENSG00000288000		TRUE	TRUE
chr20	43536234	C	A	ENST00000418998	ENSG00000185513	L3MBTL1	TRUE	TRUE
chr20	43536234	C	A	ENST00000657241	ENSG00000288000		TRUE	TRUE
chr20	43536234	C	G	ENST00000418998	ENSG00000185513	L3MBTL1	TRUE	TRUE
chr20	43536234	C	G	ENST00000657241	ENSG00000288000		TRUE	TRUE
chr20	43536242	A	T	ENST00000418998	ENSG00000185513	L3MBTL1	TRUE	TRUE
chr20	43536242	A	T	ENST00000657241	ENSG00000288000		TRUE	TRUE
chr20	43536245	A	T	ENST00000418998	ENSG00000185513	L3MBTL1	TRUE	TRUE
chr20	43536245	A	T	ENST00000657241	ENSG00000288000		TRUE	TRUE
chr20	43536255	C	A	ENST00000418998	ENSG00000185513	L3MBTL1	TRUE	TRUE
chr20	43536255	C	A	ENST00000657241	ENSG00000288000		TRUE	TRUE
chr20	43536255	C	G	ENST00000418998	ENSG00000185513	L3MBTL1	TRUE	TRUE
chr20	43536255	C	G	ENST00000657241	ENSG00000288000		TRUE	TRUE
chr20	43536272	A	T	ENST00000418998	ENSG00000185513	L3MBTL1	TRUE	TRUE
chr20	43536272	A	T	ENST00000657241	ENSG00000288000		TRUE	TRUE
chr20	43536275	A	T	ENST00000418998	ENSG00000185513	L3MBTL1	TRUE	TRUE
chr20	43536275	A	T	ENST00000657241	ENSG00000288000		TRUE	TRUE
chr20	43536293	C	T	ENST00000418998	ENSG00000185513	L3MBTL1	TRUE	TRUE
chr20	43536293	C	T	ENST00000657241	ENSG00000288000		TRUE	TRUE
chr20	43536295	G	A	ENST00000418998	ENSG00000185513	L3MBTL1	TRUE	FALSE
chr20	43536295	G	A	ENST00000657241	ENSG00000288000		TRUE	FALSE
chr20	43536295	G	C	ENST00000418998	ENSG00000185513	L3MBTL1	TRUE	FALSE
chr20	43536295	G	C	ENST00000657241	ENSG00000288000		TRUE	FALSE
chr20	43536295	G	T	ENST00000418998	ENSG00000185513	L3MBTL1	TRUE	FALSE
chr20	43536295	G	T	ENST00000657241	ENSG00000288000		TRUE	FALSE
chr20	43536296	T	A	ENST00000418998	ENSG00000185513	L3MBTL1	TRUE	FALSE
chr20	43536296	T	A	ENST00000657241	ENSG00000288000		TRUE	FALSE
chr20	43536296	T	C	ENST00000418998	ENSG00000185513	L3MBTL1	TRUE	FALSE
chr20	43536296	T	C	ENST00000657241	ENSG00000288000		TRUE	FALSE
chr20	43536296	T	G	ENST00000418998	ENSG00000185513	L3MBTL1	TRUE	FALSE
chr20	43536296	T	G	ENST00000657241	ENSG00000288000		TRUE	FALSE
chr20	43536407	A	C	ENST00000418998	ENSG00000185513	L3MBTL1	TRUE	FALSE
chr20	43536407	A	C	ENST00000657241	ENSG00000288000		TRUE	FALSE
chr20	43536407	A	G	ENST00000418998	ENSG00000185513	L3MBTL1	TRUE	FALSE
chr20	43536407	A	G	ENST00000657241	ENSG00000288000		TRUE	FALSE
chr20	43536407	A	T	ENST00000418998	ENSG00000185513	L3MBTL1	TRUE	FALSE
chr20	43536407	A	T	ENST00000657241	ENSG00000288000		TRUE	FALSE
chr20	43536408	G	A	ENST00000418998	ENSG00000185513	L3MBTL1	TRUE	FALSE
chr20	43536408	G	A	ENST00000657241	ENSG00000288000		TRUE	FALSE
chr20	43536408	G	C	ENST00000418998	ENSG00000185513	L3MBTL1	TRUE	FALSE
chr20	43536408	G	C	ENST00000657241	ENSG00000288000		TRUE	FALSE
chr20	43536408	G	T	ENST00000418998	ENSG00000185513	L3MBTL1	TRUE	FALSE
chr20	43536408	G	T	ENST00000657241	ENSG00000288000		TRUE	FALSE
chr20	43536413	G	T	ENST00000418998	ENSG00000185513	L3MBTL1	TRUE	TRUE
chr20	43536413	G	T	ENST00000657241	ENSG00000288000		TRUE	TRUE
chr20	43536425	A	T	ENST00000418998	ENSG00000185513	L3MBTL1	TRUE	TRUE
chr20	43536425	A	T	ENST00000657241	ENSG00000288000		TRUE	TRUE
chr20	43536430	T	A	ENST00000418998	ENSG00000185513	L3MBTL1	TRUE	TRUE
chr20	43536430	T	A	ENST00000657241	ENSG00000288000		TRUE	TRUE
chr20	43536430	T	G	ENST00000418998	ENSG00000185513	L3MBTL1	TRUE	TRUE
chr20	43536430	T	G	ENST00000657241	ENSG00000288000		TRUE	TRUE
chr20	43536431	C	T	ENST00000418998	ENSG00000185513	L3MBTL1	TRUE	TRUE
chr20	43536431	C	T	ENST00000657241	ENSG00000288000		TRUE	TRUE
chr20	43536434	A	T	ENST00000418998	ENSG00000185513	L3MBTL1	TRUE	TRUE
chr20	43536434	A	T	ENST00000657241	ENSG00000288000		TRUE	TRUE
chr20	43536443	C	T	ENST00000418998	ENSG00000185513	L3MBTL1	TRUE	TRUE
chr20	43536443	C	T	ENST00000657241	ENSG00000288000		TRUE	TRUE
chr20	43536446	G	T	ENST00000418998	ENSG00000185513	L3MBTL1	TRUE	TRUE
chr20	43536446	G	T	ENST00000657241	ENSG00000288000		TRUE	TRUE
chr20	43536455	C	T	ENST00000418998	ENSG00000185513	L3MBTL1	TRUE	TRUE
chr20	43536455	C	T	ENST00000657241	ENSG00000288000		TRUE	TRUE
chr20	43536459	G	A	ENST00000418998	ENSG00000185513	L3MBTL1	TRUE	FALSE
chr20	43536459	G	A	ENST00000657241	ENSG00000288000		TRUE	FALSE
chr20	43536459	G	C	ENST00000418998	ENSG00000185513	L3MBTL1	TRUE	FALSE
chr20	43536459	G	C	ENST00000657241	ENSG00000288000		TRUE	FALSE
chr20	43536459	G	T	ENST00000418998	ENSG00000185513	L3MBTL1	TRUE	FALSE
chr20	43536459	G	T	ENST00000657241	ENSG00000288000		TRUE	FALSE
chr20	43536460	T	A	ENST00000418998	ENSG00000185513	L3MBTL1	TRUE	FALSE
chr20	43536460	T	A	ENST00000657241	ENSG00000288000		TRUE	FALSE
chr20	43536460	T	C	ENST00000418998	ENSG00000185513	L3MBTL1	TRUE	FALSE
chr20	43536460	T	C	ENST00000657241	ENSG00000288000		TRUE	FALSE
chr20	43536460	T	G	ENST00000418998	ENSG00000185513	L3MBTL1	TRUE	FALSE
chr20	43536460	T	G	ENST00000657241	ENSG00000288000		TRUE	FALSE
chr20	43540149	A	C	ENST00000418998	ENSG00000185513	L3MBTL1	TRUE	FALSE
chr20	43540149	A	C	ENST00000657241	ENSG00000288000		TRUE	FALSE
chr20	43540149	A	G	ENST00000418998	ENSG00000185513	L3MBTL1	TRUE	FALSE
chr20	43540149	A	G	ENST00000657241	ENSG00000288000		TRUE	FALSE
chr20	43540149	A	T	ENST00000418998	ENSG00000185513	L3MBTL1	TRUE	FALSE
chr20	43540149	A	T	ENST00000657241	ENSG00000288000		TRUE	FALSE
chr20	43540150	G	A	ENST00000418998	ENSG00000185513	L3MBTL1	TRUE	FALSE
chr20	43540150	G	A	ENST00000657241	ENSG00000288000		TRUE	FALSE
chr20	43540150	G	C	ENST00000418998	ENSG00000185513	L3MBTL1	TRUE	FALSE
chr20	43540150	G	C	ENST00000657241	ENSG00000288000		TRUE	FALSE
chr20	43540150	G	T	ENST00000418998	ENSG00000185513	L3MBTL1	TRUE	FALSE
chr20	43540150	G	T	ENST00000657241	ENSG00000288000		TRUE	FALSE
chr20	43540174	C	T	ENST00000418998	ENSG00000185513	L3MBTL1	TRUE	TRUE
chr20	43540174	C	T	ENST00000657241	ENSG00000288000		TRUE	TRUE
chr20	43540190	C	A	ENST00000418998	ENSG00000185513	L3MBTL1	TRUE	TRUE
chr20	43540190	C	A	ENST00000657241	ENSG00000288000		TRUE	TRUE
chr20	43540190	C	G	ENST00000418998	ENSG00000185513	L3MBTL1	TRUE	TRUE
chr20	43540190	C	G	ENST00000657241	ENSG00000288000		TRUE	TRUE
chr20	43540199	C	A	ENST00000418998	ENSG00000185513	L3MBTL1	TRUE	TRUE
chr20	43540199	C	A	ENST00000657241	ENSG00000288000		TRUE	TRUE
chr20	43540217	C	A	ENST00000418998	ENSG00000185513	L3MBTL1	TRUE	TRUE
chr20	43540217	C	A	ENST00000657241	ENSG00000288000		TRUE	TRUE
chr20	43540217	C	G	ENST00000418998	ENSG00000185513	L3MBTL1	TRUE	TRUE
chr20	43540217	C	G	ENST00000657241	ENSG00000288000		TRUE	TRUE
chr20	43540223	C	A	ENST00000418998	ENSG00000185513	L3MBTL1	TRUE	TRUE
chr20	43540223	C	A	ENST00000657241	ENSG00000288000		TRUE	TRUE
chr20	43540223	C	G	ENST00000418998	ENSG00000185513	L3MBTL1	TRUE	TRUE
chr20	43540223	C	G	ENST00000657241	ENSG00000288000		TRUE	TRUE
chr20	43540230	C	A	ENST00000418998	ENSG00000185513	L3MBTL1	TRUE	TRUE
chr20	43540230	C	A	ENST00000657241	ENSG00000288000		TRUE	TRUE
chr20	43540232	G	A	ENST00000418998	ENSG00000185513	L3MBTL1	TRUE	TRUE
chr20	43540232	G	A	ENST00000657241	ENSG00000288000		TRUE	TRUE
chr20	43540233	G	A	ENST00000418998	ENSG00000185513	L3MBTL1	TRUE	TRUE
chr20	43540233	G	A	ENST00000657241	ENSG00000288000		TRUE	TRUE
chr20	43540234	G	T	ENST00000418998	ENSG00000185513	L3MBTL1	TRUE	TRUE
chr20	43540234	G	T	ENST00000657241	ENSG00000288000		TRUE	TRUE
chr20	43540237	C	T	ENST00000418998	ENSG00000185513	L3MBTL1	TRUE	TRUE
chr20	43540237	C	T	ENST00000657241	ENSG00000288000		TRUE	TRUE
chr20	43540245	C	A	ENST00000418998	ENSG00000185513	L3MBTL1	TRUE	TRUE
chr20	43540245	C	A	ENST00000657241	ENSG00000288000		TRUE	TRUE
chr20	43540246	A	T	ENST00000418998	ENSG00000185513	L3MBTL1	TRUE	TRUE
chr20	43540246	A	T	ENST00000657241	ENSG00000288000		TRUE	TRUE
chr20	43540258	G	T	ENST00000418998	ENSG00000185513	L3MBTL1	TRUE	TRUE
chr20	43540258	G	T	ENST00000657241	ENSG00000288000		TRUE	TRUE
chr20	43540274	C	A	ENST00000418998	ENSG00000185513	L3MBTL1	TRUE	TRUE
chr20	43540274	C	A	ENST00000657241	ENSG00000288000		TRUE	TRUE
chr20	43540274	C	G	ENST00000418998	ENSG00000185513	L3MBTL1	TRUE	TRUE
chr20	43540274	C	G	ENST00000657241	ENSG00000288000		TRUE	TRUE
chr20	43540280	C	A	ENST00000418998	ENSG00000185513	L3MBTL1	TRUE	TRUE
chr20	43540280	C	A	ENST00000657241	ENSG00000288000		TRUE	TRUE
chr20	43540291	A	T	ENST00000418998	ENSG00000185513	L3MBTL1	TRUE	TRUE
chr20	43540291	A	T	ENST00000657241	ENSG00000288000		TRUE	TRUE
chr20	43540295	G	A	ENST00000418998	ENSG00000185513	L3MBTL1	TRUE	TRUE
chr20	43540295	G	A	ENST00000657241	ENSG00000288000		TRUE	TRUE
chr20	43540296	G	A	ENST00000418998	ENSG00000185513	L3MBTL1	TRUE	TRUE
chr20	43540296	G	A	ENST00000657241	ENSG00000288000		TRUE	TRUE
chr20	43540306	G	T	ENST00000418998	ENSG00000185513	L3MBTL1	TRUE	TRUE
chr20	43540306	G	T	ENST00000657241	ENSG00000288000		TRUE	TRUE
chr20	43540309	G	A	ENST00000418998	ENSG00000185513	L3MBTL1	TRUE	FALSE
chr20	43540309	G	A	ENST00000657241	ENSG00000288000		TRUE	FALSE
chr20	43540309	G	C	ENST00000418998	ENSG00000185513	L3MBTL1	TRUE	FALSE
chr20	43540309	G	C	ENST00000657241	ENSG00000288000		TRUE	FALSE
chr20	43540309	G	T	ENST00000418998	ENSG00000185513	L3MBTL1	TRUE	FALSE
chr20	43540309	G	T	ENST00000657241	ENSG00000288000		TRUE	FALSE
chr20	43540310	T	A	ENST00000418998	ENSG00000185513	L3MBTL1	TRUE	FALSE
chr20	43540310	T	A	ENST00000657241	ENSG00000288000		TRUE	FALSE
chr20	43540310	T	C	ENST00000418998	ENSG00000185513	L3MBTL1	FALSE	FALSE
chr20	43540310	T	C	ENST00000657241	ENSG00000288000		FALSE	FALSE
chr20	43540310	T	G	ENST00000418998	ENSG00000185513	L3MBTL1	TRUE	FALSE
chr20	43540310	T	G	ENST00000657241	ENSG00000288000		TRUE	FALSE
chr20	43540751	A	C	ENST00000418998	ENSG00000185513	L3MBTL1	TRUE	FALSE
chr20	43540751	A	C	ENST00000657241	ENSG00000288000		TRUE	FALSE
chr20	43540751	A	G	ENST00000418998	ENSG00000185513	L3MBTL1	TRUE	FALSE
chr20	43540751	A	G	ENST00000657241	ENSG00000288000		TRUE	FALSE
chr20	43540751	A	T	ENST00000418998	ENSG00000185513	L3MBTL1	TRUE	FALSE
chr20	43540751	A	T	ENST00000657241	ENSG00000288000		TRUE	FALSE
chr20	43540752	G	A	ENST00000418998	ENSG00000185513	L3MBTL1	TRUE	FALSE
chr20	43540752	G	A	ENST00000657241	ENSG00000288000		TRUE	FALSE
chr20	43540752	G	C	ENST00000418998	ENSG00000185513	L3MBTL1	TRUE	FALSE
chr20	43540752	G	C	ENST00000657241	ENSG00000288000		TRUE	FALSE
chr20	43540752	G	T	ENST00000418998	ENSG00000185513	L3MBTL1	TRUE	FALSE
chr20	43540752	G	T	ENST00000657241	ENSG00000288000		TRUE	FALSE
chr20	43540768	C	T	ENST00000418998	ENSG00000185513	L3MBTL1	FALSE	FALSE
chr20	43540768	C	T	ENST00000657241	ENSG00000288000		FALSE	FALSE
chr20	43540785	T	A	ENST00000418998	ENSG00000185513	L3MBTL1	FALSE	FALSE
chr20	43540785	T	A	ENST00000657241	ENSG00000288000		FALSE	FALSE
chr20	43540786	G	T	ENST00000418998	ENSG00000185513	L3MBTL1	FALSE	FALSE
chr20	43540786	G	T	ENST00000657241	ENSG00000288000		FALSE	FALSE
chr20	43540792	C	T	ENST00000418998	ENSG00000185513	L3MBTL1	FALSE	FALSE
chr20	43540792	C	T	ENST00000657241	ENSG00000288000		FALSE	FALSE
chr20	43540807	A	T	ENST00000418998	ENSG00000185513	L3MBTL1	FALSE	FALSE
chr20	43540807	A	T	ENST00000657241	ENSG00000288000		FALSE	FALSE
chr20	43540813	G	T	ENST00000418998	ENSG00000185513	L3MBTL1	FALSE	FALSE
chr20	43540813	G	T	ENST00000657241	ENSG00000288000		FALSE	FALSE
chr20	43540816	G	A	ENST00000418998	ENSG00000185513	L3MBTL1	TRUE	FALSE
chr20	43540816	G	A	ENST00000657241	ENSG00000288000		TRUE	FALSE
chr20	43540816	G	C	ENST00000418998	ENSG00000185513	L3MBTL1	TRUE	FALSE
chr20	43540816	G	C	ENST00000657241	ENSG00000288000		TRUE	FALSE
chr20	43540816	G	T	ENST00000418998	ENSG00000185513	L3MBTL1	TRUE	FALSE
chr20	43540816	G	T	ENST00000657241	ENSG00000288000		TRUE	FALSE
chr20	43540817	T	A	ENST00000418998	ENSG00000185513	L3MBTL1	TRUE	FALSE
chr20	43540817	T	A	ENST00000657241	ENSG00000288000		TRUE	FALSE
chr20	43540817	T	C	ENST00000418998	ENSG00000185513	L3MBTL1	TRUE	FALSE
chr20	43540817	T	C	ENST00000657241	ENSG00000288000		TRUE	FALSE
chr20	43540817	T	G	ENST00000418998	ENSG00000185513	L3MBTL1	TRUE	FALSE
chr20	43540817	T	G	ENST00000657241	ENSG00000288000		TRUE	FALSE
chr20	43540932	A	C	ENST00000418998	ENSG00000185513	L3MBTL1	FALSE	FALSE
chr20	43540932	A	C	ENST00000657241	ENSG00000288000		FALSE	FALSE
chr20	43540932	A	G	ENST00000418998	ENSG00000185513	L3MBTL1	FALSE	FALSE
chr20	43540932	A	G	ENST00000657241	ENSG00000288000		FALSE	FALSE
chr20	43540932	A	T	ENST00000418998	ENSG00000185513	L3MBTL1	FALSE	FALSE
chr20	43540932	A	T	ENST00000657241	ENSG00000288000		FALSE	FALSE
chr20	43540933	G	A	ENST00000418998	ENSG00000185513	L3MBTL1	FALSE	FALSE
chr20	43540933	G	A	ENST00000657241	ENSG00000288000		FALSE	FALSE
chr20	43540933	G	C	ENST00000418998	ENSG00000185513	L3MBTL1	FALSE	FALSE
chr20	43540933	G	C	ENST00000657241	ENSG00000288000		FALSE	FALSE
chr20	43540933	G	T	ENST00000418998	ENSG00000185513	L3MBTL1	FALSE	FALSE
chr20	43540933	G	T	ENST00000657241	ENSG00000288000		FALSE	FALSE
chr20	43540937	A	T	ENST00000418998	ENSG00000185513	L3MBTL1	FALSE	FALSE
chr20	43540937	A	T	ENST00000657241	ENSG00000288000		FALSE	FALSE
chr20	43540946	A	T	ENST00000418998	ENSG00000185513	L3MBTL1	FALSE	FALSE
chr20	43540946	A	T	ENST00000657241	ENSG00000288000		FALSE	FALSE
chr20	43540967	A	T	ENST00000418998	ENSG00000185513	L3MBTL1	FALSE	FALSE
chr20	43540967	A	T	ENST00000657241	ENSG00000288000		FALSE	FALSE
chr20	43540980	G	A	ENST00000418998	ENSG00000185513	L3MBTL1	FALSE	FALSE
chr20	43540980	G	A	ENST00000657241	ENSG00000288000		FALSE	FALSE
chr20	43540981	G	A	ENST00000418998	ENSG00000185513	L3MBTL1	FALSE	FALSE
chr20	43540981	G	A	ENST00000657241	ENSG00000288000		FALSE	FALSE
chr20	43540991	C	T	ENST00000418998	ENSG00000185513	L3MBTL1	FALSE	FALSE
chr20	43540991	C	T	ENST00000657241	ENSG00000288000		FALSE	FALSE
chr20	43541011	C	A	ENST00000418998	ENSG00000185513	L3MBTL1	FALSE	FALSE
chr20	43541011	C	A	ENST00000657241	ENSG00000288000		FALSE	FALSE
chr20	43541013	C	A	ENST00000418998	ENSG00000185513	L3MBTL1	FALSE	FALSE
chr20	43541013	C	A	ENST00000657241	ENSG00000288000		FALSE	FALSE
chr20	43541013	C	G	ENST00000418998	ENSG00000185513	L3MBTL1	FALSE	FALSE
chr20	43541013	C	G	ENST00000657241	ENSG00000288000		FALSE	FALSE
chr20	43541024	C	T	ENST00000418998	ENSG00000185513	L3MBTL1	FALSE	FALSE
chr20	43541024	C	T	ENST00000657241	ENSG00000288000		FALSE	FALSE
chr20	43541027	G	T	ENST00000418998	ENSG00000185513	L3MBTL1	FALSE	FALSE
chr20	43541027	G	T	ENST00000657241	ENSG00000288000		FALSE	FALSE
chr20	43541030	G	T	ENST00000418998	ENSG00000185513	L3MBTL1	FALSE	FALSE
chr20	43541030	G	T	ENST00000657241	ENSG00000288000		FALSE	FALSE
chr20	43541033	A	T	ENST00000418998	ENSG00000185513	L3MBTL1	FALSE	FALSE
chr20	43541033	A	T	ENST00000657241	ENSG00000288000		FALSE	FALSE
chr20	43541045	G	T	ENST00000418998	ENSG00000185513	L3MBTL1	FALSE	FALSE
chr20	43541045	G	T	ENST00000657241	ENSG00000288000		FALSE	FALSE
chr20	43541051	G	T	ENST00000418998	ENSG00000185513	L3MBTL1	FALSE	FALSE
chr20	43541051	G	T	ENST00000657241	ENSG00000288000		FALSE	FALSE
chr20	43541061	C	A	ENST00000418998	ENSG00000185513	L3MBTL1	FALSE	FALSE
chr20	43541061	C	A	ENST00000657241	ENSG00000288000		FALSE	FALSE
chr20	43541061	C	G	ENST00000418998	ENSG00000185513	L3MBTL1	FALSE	FALSE
chr20	43541061	C	G	ENST00000657241	ENSG00000288000		FALSE	FALSE
chr20	43541071	C	A	ENST00000418998	ENSG00000185513	L3MBTL1	FALSE	FALSE
chr20	43541071	C	A	ENST00000657241	ENSG00000288000		FALSE	FALSE
chr20	43541088	T	A	ENST00000418998	ENSG00000185513	L3MBTL1	FALSE	FALSE
chr20	43541088	T	A	ENST00000657241	ENSG00000288000		FALSE	FALSE
chr20	43541096	A	T	ENST00000418998	ENSG00000185513	L3MBTL1	FALSE	FALSE
chr20	43541096	A	T	ENST00000657241	ENSG00000288000		FALSE	FALSE
chr20	43541120	C	T	ENST00000418998	ENSG00000185513	L3MBTL1	FALSE	FALSE
chr20	43541120	C	T	ENST00000657241	ENSG00000288000		FALSE	FALSE
chr20	43541125	T	A	ENST00000418998	ENSG00000185513	L3MBTL1	FALSE	FALSE
chr20	43541125	T	A	ENST00000657241	ENSG00000288000		FALSE	FALSE
chr20	43541125	T	G	ENST00000418998	ENSG00000185513	L3MBTL1	FALSE	FALSE
chr20	43541125	T	G	ENST00000657241	ENSG00000288000		FALSE	FALSE
chr20	43559160	G	A	ENST00000373100	ENSG00000101049	SGK2	FALSE	FALSE
chr20	43559160	G	C	ENST00000373100	ENSG00000101049	SGK2	FALSE	FALSE
chr20	43559160	G	T	ENST00000373100	ENSG00000101049	SGK2	FALSE	FALSE
chr20	43559161	T	A	ENST00000373100	ENSG00000101049	SGK2	FALSE	FALSE
chr20	43559161	T	C	ENST00000373100	ENSG00000101049	SGK2	FALSE	FALSE
chr20	43559161	T	G	ENST00000373100	ENSG00000101049	SGK2	FALSE	FALSE
chr20	43566471	A	C	ENST00000373100	ENSG00000101049	SGK2	TRUE	FALSE
chr20	43566471	A	G	ENST00000373100	ENSG00000101049	SGK2	TRUE	FALSE
chr20	43566471	A	T	ENST00000373100	ENSG00000101049	SGK2	TRUE	FALSE
chr20	43566472	G	A	ENST00000373100	ENSG00000101049	SGK2	TRUE	FALSE
chr20	43566472	G	C	ENST00000373100	ENSG00000101049	SGK2	TRUE	FALSE
chr20	43566472	G	T	ENST00000373100	ENSG00000101049	SGK2	TRUE	FALSE
chr20	43566529	C	T	ENST00000373100	ENSG00000101049	SGK2	FALSE	FALSE
chr20	43566532	G	A	ENST00000373100	ENSG00000101049	SGK2	TRUE	FALSE
chr20	43566532	G	C	ENST00000373100	ENSG00000101049	SGK2	TRUE	FALSE
chr20	43566532	G	T	ENST00000373100	ENSG00000101049	SGK2	TRUE	FALSE
chr20	43566533	T	A	ENST00000373100	ENSG00000101049	SGK2	TRUE	FALSE
chr20	43566533	T	C	ENST00000373100	ENSG00000101049	SGK2	TRUE	FALSE
chr20	43566533	T	G	ENST00000373100	ENSG00000101049	SGK2	TRUE	FALSE
chr20	43567066	A	C	ENST00000373100	ENSG00000101049	SGK2	TRUE	FALSE
chr20	43567066	A	G	ENST00000373100	ENSG00000101049	SGK2	TRUE	FALSE
chr20	43567066	A	T	ENST00000373100	ENSG00000101049	SGK2	TRUE	FALSE
chr20	43567067	G	A	ENST00000373100	ENSG00000101049	SGK2	TRUE	FALSE
chr20	43567067	G	C	ENST00000373100	ENSG00000101049	SGK2	TRUE	FALSE
chr20	43567067	G	T	ENST00000373100	ENSG00000101049	SGK2	TRUE	FALSE
chr20	43567105	C	A	ENST00000373100	ENSG00000101049	SGK2	TRUE	TRUE
chr20	43567105	C	G	ENST00000373100	ENSG00000101049	SGK2	TRUE	TRUE
chr20	43567118	G	A	ENST00000373100	ENSG00000101049	SGK2	TRUE	FALSE
chr20	43567118	G	C	ENST00000373100	ENSG00000101049	SGK2	TRUE	FALSE
chr20	43567118	G	T	ENST00000373100	ENSG00000101049	SGK2	TRUE	FALSE
chr20	43567119	T	A	ENST00000373100	ENSG00000101049	SGK2	TRUE	FALSE
chr20	43567119	T	C	ENST00000373100	ENSG00000101049	SGK2	TRUE	FALSE
chr20	43567119	T	G	ENST00000373100	ENSG00000101049	SGK2	TRUE	FALSE
chr20	43567663	A	C	ENST00000373100	ENSG00000101049	SGK2	TRUE	TRUE
chr20	43567663	A	G	ENST00000373100	ENSG00000101049	SGK2	TRUE	FALSE
chr20	43567663	A	T	ENST00000373100	ENSG00000101049	SGK2	TRUE	TRUE
chr20	43567664	G	A	ENST00000373100	ENSG00000101049	SGK2	TRUE	TRUE
chr20	43567664	G	C	ENST00000373100	ENSG00000101049	SGK2	TRUE	FALSE
chr20	43567664	G	T	ENST00000373100	ENSG00000101049	SGK2	TRUE	TRUE
chr20	43567669	C	T	ENST00000373100	ENSG00000101049	SGK2	TRUE	TRUE
chr20	43567693	A	T	ENST00000373100	ENSG00000101049	SGK2	TRUE	TRUE
chr20	43567705	A	T	ENST00000373100	ENSG00000101049	SGK2	TRUE	TRUE
chr20	43567716	C	A	ENST00000373100	ENSG00000101049	SGK2	TRUE	TRUE
chr20	43567716	C	G	ENST00000373100	ENSG00000101049	SGK2	TRUE	TRUE
chr20	43567720	A	T	ENST00000373100	ENSG00000101049	SGK2	TRUE	TRUE
chr20	43567723	G	A	ENST00000373100	ENSG00000101049	SGK2	TRUE	TRUE
chr20	43567723	G	C	ENST00000373100	ENSG00000101049	SGK2	TRUE	TRUE
chr20	43567723	G	T	ENST00000373100	ENSG00000101049	SGK2	TRUE	TRUE
chr20	43567724	T	A	ENST00000373100	ENSG00000101049	SGK2	TRUE	FALSE
chr20	43567724	T	C	ENST00000373100	ENSG00000101049	SGK2	TRUE	FALSE
chr20	43567724	T	G	ENST00000373100	ENSG00000101049	SGK2	TRUE	FALSE
chr20	43567914	A	C	ENST00000373100	ENSG00000101049	SGK2	TRUE	FALSE
chr20	43567914	A	G	ENST00000373100	ENSG00000101049	SGK2	TRUE	FALSE
chr20	43567914	A	T	ENST00000373100	ENSG00000101049	SGK2	TRUE	FALSE
chr20	43567915	G	A	ENST00000373100	ENSG00000101049	SGK2	TRUE	FALSE
chr20	43567915	G	C	ENST00000373100	ENSG00000101049	SGK2	TRUE	FALSE
chr20	43567915	G	T	ENST00000373100	ENSG00000101049	SGK2	TRUE	FALSE
chr20	43567928	A	T	ENST00000373100	ENSG00000101049	SGK2	TRUE	TRUE
chr20	43567934	A	T	ENST00000373100	ENSG00000101049	SGK2	TRUE	TRUE
chr20	43567954	T	A	ENST00000373100	ENSG00000101049	SGK2	TRUE	TRUE
chr20	43567954	T	G	ENST00000373100	ENSG00000101049	SGK2	TRUE	TRUE
chr20	43567961	A	T	ENST00000373100	ENSG00000101049	SGK2	TRUE	TRUE
chr20	43567970	C	T	ENST00000373100	ENSG00000101049	SGK2	TRUE	TRUE
chr20	43567973	A	T	ENST00000373100	ENSG00000101049	SGK2	TRUE	TRUE
chr20	43567976	A	T	ENST00000373100	ENSG00000101049	SGK2	TRUE	TRUE
chr20	43567986	T	A	ENST00000373100	ENSG00000101049	SGK2	TRUE	TRUE
chr20	43567986	T	G	ENST00000373100	ENSG00000101049	SGK2	TRUE	TRUE
chr20	43567988	A	T	ENST00000373100	ENSG00000101049	SGK2	TRUE	TRUE
chr20	43567991	A	T	ENST00000373100	ENSG00000101049	SGK2	TRUE	TRUE
chr20	43567994	A	T	ENST00000373100	ENSG00000101049	SGK2	TRUE	TRUE
chr20	43567997	G	T	ENST00000373100	ENSG00000101049	SGK2	TRUE	TRUE
chr20	43568000	G	A	ENST00000373100	ENSG00000101049	SGK2	TRUE	FALSE
chr20	43568000	G	C	ENST00000373100	ENSG00000101049	SGK2	TRUE	FALSE
chr20	43568000	G	T	ENST00000373100	ENSG00000101049	SGK2	TRUE	FALSE
chr20	43568001	T	A	ENST00000373100	ENSG00000101049	SGK2	TRUE	FALSE
chr20	43568001	T	C	ENST00000373100	ENSG00000101049	SGK2	TRUE	FALSE
chr20	43568001	T	G	ENST00000373100	ENSG00000101049	SGK2	TRUE	FALSE
chr20	43569383	A	C	ENST00000373100	ENSG00000101049	SGK2	TRUE	FALSE
chr20	43569383	A	G	ENST00000373100	ENSG00000101049	SGK2	TRUE	FALSE
chr20	43569383	A	T	ENST00000373100	ENSG00000101049	SGK2	TRUE	FALSE
chr20	43569384	G	A	ENST00000373100	ENSG00000101049	SGK2	TRUE	FALSE
chr20	43569384	G	C	ENST00000373100	ENSG00000101049	SGK2	TRUE	FALSE
chr20	43569384	G	T	ENST00000373100	ENSG00000101049	SGK2	TRUE	FALSE
chr20	43569385	C	T	ENST00000373100	ENSG00000101049	SGK2	TRUE	TRUE
chr20	43569403	G	T	ENST00000373100	ENSG00000101049	SGK2	TRUE	TRUE
chr20	43569421	A	T	ENST00000373100	ENSG00000101049	SGK2	TRUE	TRUE
chr20	43569459	C	A	ENST00000373100	ENSG00000101049	SGK2	TRUE	TRUE
chr20	43569459	C	G	ENST00000373100	ENSG00000101049	SGK2	TRUE	TRUE
chr20	43569466	C	T	ENST00000373100	ENSG00000101049	SGK2	TRUE	TRUE
chr20	43569475	G	T	ENST00000373100	ENSG00000101049	SGK2	TRUE	TRUE
chr20	43569478	A	T	ENST00000373100	ENSG00000101049	SGK2	TRUE	TRUE
chr20	43569486	C	A	ENST00000373100	ENSG00000101049	SGK2	TRUE	TRUE
chr20	43569486	C	G	ENST00000373100	ENSG00000101049	SGK2	TRUE	TRUE
chr20	43569501	T	A	ENST00000373100	ENSG00000101049	SGK2	TRUE	TRUE
chr20	43569501	T	G	ENST00000373100	ENSG00000101049	SGK2	TRUE	TRUE
chr20	43569511	G	T	ENST00000373100	ENSG00000101049	SGK2	TRUE	TRUE
chr20	43569514	G	T	ENST00000373100	ENSG00000101049	SGK2	TRUE	TRUE
chr20	43569517	G	A	ENST00000373100	ENSG00000101049	SGK2	TRUE	FALSE
chr20	43569517	G	C	ENST00000373100	ENSG00000101049	SGK2	TRUE	FALSE
chr20	43569517	G	T	ENST00000373100	ENSG00000101049	SGK2	TRUE	FALSE
chr20	43569518	T	A	ENST00000373100	ENSG00000101049	SGK2	TRUE	FALSE
chr20	43569518	T	C	ENST00000373100	ENSG00000101049	SGK2	TRUE	FALSE
chr20	43569518	T	G	ENST00000373100	ENSG00000101049	SGK2	TRUE	FALSE
chr20	43570615	A	C	ENST00000373100	ENSG00000101049	SGK2	TRUE	FALSE
chr20	43570615	A	G	ENST00000373100	ENSG00000101049	SGK2	TRUE	FALSE
chr20	43570615	A	T	ENST00000373100	ENSG00000101049	SGK2	TRUE	FALSE
chr20	43570616	G	A	ENST00000373100	ENSG00000101049	SGK2	TRUE	FALSE
chr20	43570616	G	C	ENST00000373100	ENSG00000101049	SGK2	TRUE	FALSE
chr20	43570616	G	T	ENST00000373100	ENSG00000101049	SGK2	TRUE	FALSE
chr20	43570632	C	T	ENST00000373100	ENSG00000101049	SGK2	TRUE	TRUE
chr20	43570638	G	T	ENST00000373100	ENSG00000101049	SGK2	TRUE	TRUE
chr20	43570653	G	T	ENST00000373100	ENSG00000101049	SGK2	TRUE	TRUE
chr20	43570673	C	A	ENST00000373100	ENSG00000101049	SGK2	TRUE	TRUE
chr20	43570673	C	G	ENST00000373100	ENSG00000101049	SGK2	TRUE	TRUE
chr20	43570680	G	T	ENST00000373100	ENSG00000101049	SGK2	TRUE	TRUE
chr20	43570703	C	A	ENST00000373100	ENSG00000101049	SGK2	TRUE	TRUE
chr20	43570703	C	G	ENST00000373100	ENSG00000101049	SGK2	TRUE	TRUE
chr20	43570727	C	A	ENST00000373100	ENSG00000101049	SGK2	TRUE	TRUE
chr20	43570727	C	G	ENST00000373100	ENSG00000101049	SGK2	TRUE	TRUE
chr20	43570730	G	A	ENST00000373100	ENSG00000101049	SGK2	TRUE	FALSE
chr20	43570730	G	C	ENST00000373100	ENSG00000101049	SGK2	TRUE	FALSE
chr20	43570730	G	T	ENST00000373100	ENSG00000101049	SGK2	TRUE	FALSE
chr20	43570731	T	A	ENST00000373100	ENSG00000101049	SGK2	TRUE	FALSE
chr20	43570731	T	C	ENST00000373100	ENSG00000101049	SGK2	FALSE	FALSE
chr20	43570731	T	G	ENST00000373100	ENSG00000101049	SGK2	TRUE	FALSE
chr20	43571022	A	C	ENST00000373100	ENSG00000101049	SGK2	TRUE	FALSE
chr20	43571022	A	G	ENST00000373100	ENSG00000101049	SGK2	TRUE	FALSE
chr20	43571022	A	T	ENST00000373100	ENSG00000101049	SGK2	TRUE	FALSE
chr20	43571023	G	A	ENST00000373100	ENSG00000101049	SGK2	TRUE	FALSE
chr20	43571023	G	C	ENST00000373100	ENSG00000101049	SGK2	TRUE	FALSE
chr20	43571023	G	T	ENST00000373100	ENSG00000101049	SGK2	TRUE	FALSE
chr20	43571031	A	T	ENST00000373100	ENSG00000101049	SGK2
chr20	43571037	G	T	ENST00000373100	ENSG00000101049	SGK2
chr20	43571050	T	A	ENST00000373100	ENSG00000101049	SGK2
chr20	43571057	C	A	ENST00000373100	ENSG00000101049	SGK2
chr20	43571058	C	T	ENST00000373100	ENSG00000101049	SGK2
chr20	43571061	G	A	ENST00000373100	ENSG00000101049	SGK2	TRUE	FALSE
chr20	43571061	G	C	ENST00000373100	ENSG00000101049	SGK2	TRUE	FALSE
chr20	43571061	G	T	ENST00000373100	ENSG00000101049	SGK2	TRUE	FALSE
chr20	43571062	T	A	ENST00000373100	ENSG00000101049	SGK2	TRUE	FALSE
chr20	43571062	T	C	ENST00000373100	ENSG00000101049	SGK2	TRUE	FALSE
chr20	43571062	T	G	ENST00000373100	ENSG00000101049	SGK2	TRUE	FALSE
chr20	43572049	A	C	ENST00000373100	ENSG00000101049	SGK2	TRUE	FALSE
chr20	43572049	A	G	ENST00000373100	ENSG00000101049	SGK2	TRUE	FALSE
chr20	43572049	A	T	ENST00000373100	ENSG00000101049	SGK2	TRUE	FALSE
chr20	43572050	G	A	ENST00000373100	ENSG00000101049	SGK2	TRUE	FALSE
chr20	43572050	G	C	ENST00000373100	ENSG00000101049	SGK2	TRUE	FALSE
chr20	43572050	G	T	ENST00000373100	ENSG00000101049	SGK2	TRUE	FALSE
chr20	43572051	G	T	ENST00000373100	ENSG00000101049	SGK2	TRUE	TRUE
chr20	43572083	C	A	ENST00000373100	ENSG00000101049	SGK2	TRUE	TRUE
chr20	43572084	A	T	ENST00000373100	ENSG00000101049	SGK2	TRUE	TRUE
chr20	43572087	G	T	ENST00000373100	ENSG00000101049	SGK2	TRUE	TRUE
chr20	43572096	G	T	ENST00000373100	ENSG00000101049	SGK2	TRUE	TRUE
chr20	43572102	G	T	ENST00000373100	ENSG00000101049	SGK2	TRUE	TRUE
chr20	43572125	T	A	ENST00000373100	ENSG00000101049	SGK2	TRUE	TRUE
chr20	43572135	G	T	ENST00000373100	ENSG00000101049	SGK2	TRUE	TRUE
chr20	43572138	G	A	ENST00000373100	ENSG00000101049	SGK2	TRUE	FALSE
chr20	43572138	G	C	ENST00000373100	ENSG00000101049	SGK2	TRUE	FALSE
chr20	43572138	G	T	ENST00000373100	ENSG00000101049	SGK2	TRUE	FALSE
chr20	43572139	T	A	ENST00000373100	ENSG00000101049	SGK2	TRUE	FALSE
chr20	43572139	T	C	ENST00000373100	ENSG00000101049	SGK2	TRUE	FALSE
chr20	43572139	T	G	ENST00000373100	ENSG00000101049	SGK2	TRUE	FALSE
chr20	43574907	A	C	ENST00000373100	ENSG00000101049	SGK2	TRUE	FALSE
chr20	43574907	A	G	ENST00000373100	ENSG00000101049	SGK2	TRUE	FALSE
chr20	43574907	A	T	ENST00000373100	ENSG00000101049	SGK2	TRUE	FALSE
chr20	43574908	G	A	ENST00000373100	ENSG00000101049	SGK2	TRUE	FALSE
chr20	43574908	G	C	ENST00000373100	ENSG00000101049	SGK2	TRUE	FALSE
chr20	43574908	G	T	ENST00000373100	ENSG00000101049	SGK2	TRUE	FALSE
chr20	43574911	C	A	ENST00000373100	ENSG00000101049	SGK2	TRUE	TRUE
chr20	43574911	C	G	ENST00000373100	ENSG00000101049	SGK2	TRUE	TRUE
chr20	43574913	T	A	ENST00000373100	ENSG00000101049	SGK2	TRUE	TRUE
chr20	43574921	G	T	ENST00000373100	ENSG00000101049	SGK2	TRUE	TRUE
chr20	43574933	A	T	ENST00000373100	ENSG00000101049	SGK2	TRUE	TRUE
chr20	43574936	G	T	ENST00000373100	ENSG00000101049	SGK2	TRUE	TRUE
chr20	43574944	T	A	ENST00000373100	ENSG00000101049	SGK2	TRUE	TRUE
chr20	43574944	T	G	ENST00000373100	ENSG00000101049	SGK2	TRUE	TRUE
chr20	43574948	C	T	ENST00000373100	ENSG00000101049	SGK2	TRUE	TRUE
chr20	43574961	G	A	ENST00000373100	ENSG00000101049	SGK2	TRUE	TRUE
chr20	43574962	G	A	ENST00000373100	ENSG00000101049	SGK2	TRUE	TRUE
chr20	43574964	G	A	ENST00000373100	ENSG00000101049	SGK2	TRUE	TRUE
chr20	43574965	G	A	ENST00000373100	ENSG00000101049	SGK2	TRUE	TRUE
chr20	43574968	C	A	ENST00000373100	ENSG00000101049	SGK2	TRUE	TRUE
chr20	43574970	T	A	ENST00000373100	ENSG00000101049	SGK2	TRUE	TRUE
chr20	43574986	C	A	ENST00000373100	ENSG00000101049	SGK2	TRUE	TRUE
chr20	43574986	C	G	ENST00000373100	ENSG00000101049	SGK2	TRUE	TRUE
chr20	43574987	G	T	ENST00000373100	ENSG00000101049	SGK2	TRUE	TRUE
chr20	43575005	G	A	ENST00000373100	ENSG00000101049	SGK2	TRUE	FALSE
chr20	43575005	G	C	ENST00000373100	ENSG00000101049	SGK2	TRUE	FALSE
chr20	43575005	G	T	ENST00000373100	ENSG00000101049	SGK2	TRUE	FALSE
chr20	43575006	T	A	ENST00000373100	ENSG00000101049	SGK2	TRUE	FALSE
chr20	43575006	T	C	ENST00000373100	ENSG00000101049	SGK2	TRUE	FALSE
chr20	43575006	T	G	ENST00000373100	ENSG00000101049	SGK2	TRUE	FALSE
chr20	43576222	A	C	ENST00000373100	ENSG00000101049	SGK2	TRUE	FALSE
chr20	43576222	A	G	ENST00000373100	ENSG00000101049	SGK2	TRUE	FALSE
chr20	43576222	A	T	ENST00000373100	ENSG00000101049	SGK2	TRUE	FALSE
chr20	43576223	G	A	ENST00000373100	ENSG00000101049	SGK2	TRUE	FALSE
chr20	43576223	G	C	ENST00000373100	ENSG00000101049	SGK2	TRUE	FALSE
chr20	43576223	G	T	ENST00000373100	ENSG00000101049	SGK2	TRUE	FALSE
chr20	43576235	C	A	ENST00000373100	ENSG00000101049	SGK2	TRUE	TRUE
chr20	43576235	C	G	ENST00000373100	ENSG00000101049	SGK2	TRUE	TRUE
chr20	43576239	C	T	ENST00000373100	ENSG00000101049	SGK2	TRUE	TRUE
chr20	43576251	C	T	ENST00000373100	ENSG00000101049	SGK2	TRUE	TRUE
chr20	43576259	T	A	ENST00000373100	ENSG00000101049	SGK2	TRUE	TRUE
chr20	43576259	T	G	ENST00000373100	ENSG00000101049	SGK2	TRUE	TRUE
chr20	43576260	G	T	ENST00000373100	ENSG00000101049	SGK2	TRUE	TRUE
chr20	43576275	C	T	ENST00000373100	ENSG00000101049	SGK2	TRUE	TRUE
chr20	43576284	C	T	ENST00000373100	ENSG00000101049	SGK2	TRUE	TRUE
chr20	43576293	G	T	ENST00000373100	ENSG00000101049	SGK2	TRUE	TRUE
chr20	43576316	T	A	ENST00000373100	ENSG00000101049	SGK2	TRUE	TRUE
chr20	43576326	C	T	ENST00000373100	ENSG00000101049	SGK2	TRUE	TRUE
chr20	43576341	A	T	ENST00000373100	ENSG00000101049	SGK2	TRUE	TRUE
chr20	43576347	C	T	ENST00000373100	ENSG00000101049	SGK2	TRUE	TRUE
chr20	43576353	C	T	ENST00000373100	ENSG00000101049	SGK2	TRUE	TRUE
chr20	43576368	A	T	ENST00000373100	ENSG00000101049	SGK2	TRUE	TRUE
chr20	43576380	G	A	ENST00000373100	ENSG00000101049	SGK2	TRUE	FALSE
chr20	43576380	G	C	ENST00000373100	ENSG00000101049	SGK2	TRUE	FALSE
chr20	43576380	G	T	ENST00000373100	ENSG00000101049	SGK2	TRUE	FALSE
chr20	43576381	T	A	ENST00000373100	ENSG00000101049	SGK2	TRUE	FALSE
chr20	43576381	T	C	ENST00000373100	ENSG00000101049	SGK2	TRUE	FALSE
chr20	43576381	T	G	ENST00000373100	ENSG00000101049	SGK2	TRUE	FALSE
chr20	43579970	A	C	ENST00000373100	ENSG00000101049	SGK2	TRUE	FALSE
chr20	43579970	A	G	ENST00000373100	ENSG00000101049	SGK2	TRUE	FALSE
chr20	43579970	A	T	ENST00000373100	ENSG00000101049	SGK2	TRUE	FALSE
chr20	43579971	G	A	ENST00000373100	ENSG00000101049	SGK2	TRUE	FALSE
chr20	43579971	G	C	ENST00000373100	ENSG00000101049	SGK2	TRUE	FALSE
chr20	43579971	G	T	ENST00000373100	ENSG00000101049	SGK2	TRUE	FALSE
chr20	43579975	G	T	ENST00000373100	ENSG00000101049	SGK2	TRUE	TRUE
chr20	43579981	A	T	ENST00000373100	ENSG00000101049	SGK2	TRUE	TRUE
chr20	43580012	G	A	ENST00000373100	ENSG00000101049	SGK2	FALSE	FALSE
chr20	43580013	G	A	ENST00000373100	ENSG00000101049	SGK2	FALSE	FALSE
chr20	43580025	C	A	ENST00000373100	ENSG00000101049	SGK2	FALSE	FALSE
chr20	43580025	C	G	ENST00000373100	ENSG00000101049	SGK2	FALSE	FALSE
chr20	43580029	A	T	ENST00000373100	ENSG00000101049	SGK2	FALSE	FALSE
chr20	43580062	G	A	ENST00000373100	ENSG00000101049	SGK2	TRUE	FALSE
chr20	43580062	G	C	ENST00000373100	ENSG00000101049	SGK2	TRUE	FALSE
chr20	43580062	G	T	ENST00000373100	ENSG00000101049	SGK2	TRUE	FALSE
chr20	43580063	T	A	ENST00000373100	ENSG00000101049	SGK2	TRUE	FALSE
chr20	43580063	T	C	ENST00000373100	ENSG00000101049	SGK2	TRUE	FALSE
chr20	43580063	T	G	ENST00000373100	ENSG00000101049	SGK2	TRUE	FALSE
chr20	43584850	A	C	ENST00000373100	ENSG00000101049	SGK2	TRUE	FALSE
chr20	43584850	A	G	ENST00000373100	ENSG00000101049	SGK2	TRUE	FALSE
chr20	43584850	A	T	ENST00000373100	ENSG00000101049	SGK2	TRUE	FALSE
chr20	43584851	G	A	ENST00000373100	ENSG00000101049	SGK2	TRUE	FALSE
chr20	43584851	G	C	ENST00000373100	ENSG00000101049	SGK2	TRUE	FALSE
chr20	43584851	G	T	ENST00000373100	ENSG00000101049	SGK2	TRUE	FALSE
chr20	43584855	G	T	ENST00000373100	ENSG00000101049	SGK2	FALSE	FALSE
chr20	43584868	T	A	ENST00000373100	ENSG00000101049	SGK2	FALSE	FALSE
chr20	43584870	A	T	ENST00000373100	ENSG00000101049	SGK2	FALSE	FALSE
chr20	43584885	G	T	ENST00000373100	ENSG00000101049	SGK2	FALSE	FALSE
chr20	43584894	C	T	ENST00000373100	ENSG00000101049	SGK2	FALSE	FALSE
chr20	43584897	G	T	ENST00000373100	ENSG00000101049	SGK2	FALSE	FALSE
chr20	43584909	A	T	ENST00000373100	ENSG00000101049	SGK2	FALSE	FALSE
chr20	43584923	T	A	ENST00000373100	ENSG00000101049	SGK2	FALSE	FALSE
chr20	43584958	C	A	ENST00000373100	ENSG00000101049	SGK2	FALSE	FALSE
chr20	43584958	C	G	ENST00000373100	ENSG00000101049	SGK2	FALSE	FALSE
chr20	43584972	G	T	ENST00000373100	ENSG00000101049	SGK2	FALSE	FALSE
chr20	43584983	T	A	ENST00000373100	ENSG00000101049	SGK2	FALSE	FALSE
chr20	43584983	T	G	ENST00000373100	ENSG00000101049	SGK2	FALSE	FALSE
chr20	43584990	G	T	ENST00000373100	ENSG00000101049	SGK2	FALSE	FALSE
chr20	43585006	T	A	ENST00000373100	ENSG00000101049	SGK2	FALSE	FALSE
chr20	43585013	C	A	ENST00000373100	ENSG00000101049	SGK2	FALSE	FALSE
chr20	43591055	G	A	ENST00000373030	ENSG00000101052	IFT52	FALSE	FALSE
chr20	43591055	G	C	ENST00000373030	ENSG00000101052	IFT52	FALSE	FALSE
chr20	43591055	G	T	ENST00000373030	ENSG00000101052	IFT52	FALSE	FALSE
chr20	43591056	T	A	ENST00000373030	ENSG00000101052	IFT52	FALSE	FALSE
chr20	43591056	T	C	ENST00000373030	ENSG00000101052	IFT52	FALSE	FALSE
chr20	43591056	T	G	ENST00000373030	ENSG00000101052	IFT52	FALSE	FALSE
chr20	43594691	A	C	ENST00000373030	ENSG00000101052	IFT52	TRUE	FALSE
chr20	43594691	A	G	ENST00000373030	ENSG00000101052	IFT52	TRUE	FALSE
chr20	43594691	A	T	ENST00000373030	ENSG00000101052	IFT52	TRUE	FALSE
chr20	43594692	G	A	ENST00000373030	ENSG00000101052	IFT52	TRUE	TRUE
chr20	43594692	G	C	ENST00000373030	ENSG00000101052	IFT52	TRUE	FALSE
chr20	43594692	G	T	ENST00000373030	ENSG00000101052	IFT52	TRUE	FALSE
chr20	43594702	G	T	ENST00000373030	ENSG00000101052	IFT52	FALSE	FALSE
chr20	43594705	A	T	ENST00000373030	ENSG00000101052	IFT52	FALSE	FALSE
chr20	43594708	G	T	ENST00000373030	ENSG00000101052	IFT52	FALSE	FALSE
chr20	43594740	C	A	ENST00000373030	ENSG00000101052	IFT52	FALSE	FALSE
chr20	43594740	C	G	ENST00000373030	ENSG00000101052	IFT52	FALSE	FALSE
chr20	43594741	A	T	ENST00000373030	ENSG00000101052	IFT52	FALSE	FALSE
chr20	43594744	A	T	ENST00000373030	ENSG00000101052	IFT52	FALSE	FALSE
chr20	43594747	G	T	ENST00000373030	ENSG00000101052	IFT52	FALSE	FALSE
chr20	43594773	C	A	ENST00000373030	ENSG00000101052	IFT52	TRUE	TRUE
chr20	43594773	C	G	ENST00000373030	ENSG00000101052	IFT52	TRUE	TRUE
chr20	43594774	A	T	ENST00000373030	ENSG00000101052	IFT52	TRUE	TRUE
chr20	43594783	C	T	ENST00000373030	ENSG00000101052	IFT52	TRUE	TRUE
chr20	43594786	A	T	ENST00000373030	ENSG00000101052	IFT52	TRUE	TRUE
chr20	43594789	A	T	ENST00000373030	ENSG00000101052	IFT52	TRUE	TRUE
chr20	43594805	G	A	ENST00000373030	ENSG00000101052	IFT52	TRUE	TRUE
chr20	43594806	G	A	ENST00000373030	ENSG00000101052	IFT52	TRUE	TRUE
chr20	43594807	A	T	ENST00000373030	ENSG00000101052	IFT52	TRUE	TRUE
chr20	43594813	C	T	ENST00000373030	ENSG00000101052	IFT52	TRUE	TRUE
chr20	43594818	G	A	ENST00000373030	ENSG00000101052	IFT52	TRUE	TRUE
chr20	43594818	G	C	ENST00000373030	ENSG00000101052	IFT52	TRUE	TRUE
chr20	43594818	G	T	ENST00000373030	ENSG00000101052	IFT52	TRUE	TRUE
chr20	43594819	T	A	ENST00000373030	ENSG00000101052	IFT52	TRUE	TRUE
chr20	43594819	T	C	ENST00000373030	ENSG00000101052	IFT52	TRUE	FALSE
chr20	43594819	T	G	ENST00000373030	ENSG00000101052	IFT52	TRUE	TRUE
chr20	43596433	A	C	ENST00000373030	ENSG00000101052	IFT52	TRUE	FALSE
chr20	43596433	A	G	ENST00000373030	ENSG00000101052	IFT52	TRUE	FALSE
chr20	43596433	A	T	ENST00000373030	ENSG00000101052	IFT52	TRUE	FALSE
chr20	43596434	G	A	ENST00000373030	ENSG00000101052	IFT52	TRUE	FALSE
chr20	43596434	G	C	ENST00000373030	ENSG00000101052	IFT52	TRUE	FALSE
chr20	43596434	G	T	ENST00000373030	ENSG00000101052	IFT52	TRUE	FALSE
chr20	43596437	T	A	ENST00000373030	ENSG00000101052	IFT52	TRUE	TRUE
chr20	43596437	T	G	ENST00000373030	ENSG00000101052	IFT52	TRUE	TRUE
chr20	43596439	A	T	ENST00000373030	ENSG00000101052	IFT52	TRUE	TRUE
chr20	43596445	G	T	ENST00000373030	ENSG00000101052	IFT52	TRUE	TRUE
chr20	43596457	G	T	ENST00000373030	ENSG00000101052	IFT52	TRUE	TRUE
chr20	43596460	A	T	ENST00000373030	ENSG00000101052	IFT52	TRUE	TRUE
chr20	43596464	T	A	ENST00000373030	ENSG00000101052	IFT52	TRUE	TRUE
chr20	43596464	T	G	ENST00000373030	ENSG00000101052	IFT52	TRUE	TRUE
chr20	43596469	G	T	ENST00000373030	ENSG00000101052	IFT52	TRUE	TRUE
chr20	43596475	A	T	ENST00000373030	ENSG00000101052	IFT52	TRUE	TRUE
chr20	43596482	G	A	ENST00000373030	ENSG00000101052	IFT52	TRUE	TRUE
chr20	43596483	G	A	ENST00000373030	ENSG00000101052	IFT52	TRUE	TRUE
chr20	43596502	G	T	ENST00000373030	ENSG00000101052	IFT52	TRUE	TRUE
chr20	43596505	A	T	ENST00000373030	ENSG00000101052	IFT52	TRUE	TRUE
chr20	43596520	G	T	ENST00000373030	ENSG00000101052	IFT52	TRUE	TRUE
chr20	43596523	G	A	ENST00000373030	ENSG00000101052	IFT52	TRUE	FALSE
chr20	43596523	G	C	ENST00000373030	ENSG00000101052	IFT52	TRUE	FALSE
chr20	43596523	G	T	ENST00000373030	ENSG00000101052	IFT52	TRUE	FALSE
chr20	43596524	T	A	ENST00000373030	ENSG00000101052	IFT52	TRUE	FALSE
chr20	43596524	T	C	ENST00000373030	ENSG00000101052	IFT52	TRUE	FALSE
chr20	43596524	T	G	ENST00000373030	ENSG00000101052	IFT52	TRUE	FALSE
chr20	43603758	A	C	ENST00000373030	ENSG00000101052	IFT52	TRUE	FALSE
chr20	43603758	A	G	ENST00000373030	ENSG00000101052	IFT52	TRUE	FALSE
chr20	43603758	A	T	ENST00000373030	ENSG00000101052	IFT52	TRUE	FALSE
chr20	43603759	G	A	ENST00000373030	ENSG00000101052	IFT52	TRUE	FALSE
chr20	43603759	G	C	ENST00000373030	ENSG00000101052	IFT52	TRUE	FALSE
chr20	43603759	G	T	ENST00000373030	ENSG00000101052	IFT52	TRUE	FALSE
chr20	43603763	G	T	ENST00000373030	ENSG00000101052	IFT52	TRUE	TRUE
chr20	43603772	A	T	ENST00000373030	ENSG00000101052	IFT52	TRUE	TRUE
chr20	43603775	A	T	ENST00000373030	ENSG00000101052	IFT52	TRUE	TRUE
chr20	43603780	T	A	ENST00000373030	ENSG00000101052	IFT52	TRUE	TRUE
chr20	43603780	T	G	ENST00000373030	ENSG00000101052	IFT52	TRUE	TRUE
chr20	43603793	G	T	ENST00000373030	ENSG00000101052	IFT52	TRUE	TRUE
chr20	43603814	G	T	ENST00000373030	ENSG00000101052	IFT52	TRUE	TRUE
chr20	43603817	G	T	ENST00000373030	ENSG00000101052	IFT52	TRUE	TRUE
chr20	43603823	G	T	ENST00000373030	ENSG00000101052	IFT52	TRUE	TRUE
chr20	43603826	G	T	ENST00000373030	ENSG00000101052	IFT52	TRUE	TRUE
chr20	43603832	A	T	ENST00000373030	ENSG00000101052	IFT52	TRUE	TRUE
chr20	43603857	T	A	ENST00000373030	ENSG00000101052	IFT52	TRUE	TRUE
chr20	43603857	T	G	ENST00000373030	ENSG00000101052	IFT52	TRUE	TRUE
chr20	43603862	G	T	ENST00000373030	ENSG00000101052	IFT52	TRUE	TRUE
chr20	43603865	G	T	ENST00000373030	ENSG00000101052	IFT52	TRUE	TRUE
chr20	43603870	T	A	ENST00000373030	ENSG00000101052	IFT52	TRUE	TRUE
chr20	43603870	T	G	ENST00000373030	ENSG00000101052	IFT52	TRUE	TRUE
chr20	43603871	G	T	ENST00000373030	ENSG00000101052	IFT52	TRUE	TRUE
chr20	43603890	G	A	ENST00000373030	ENSG00000101052	IFT52	TRUE	FALSE
chr20	43603890	G	C	ENST00000373030	ENSG00000101052	IFT52	TRUE	FALSE
chr20	43603890	G	T	ENST00000373030	ENSG00000101052	IFT52	TRUE	FALSE
chr20	43603891	T	A	ENST00000373030	ENSG00000101052	IFT52	TRUE	FALSE
chr20	43603891	T	C	ENST00000373030	ENSG00000101052	IFT52	TRUE	FALSE
chr20	43603891	T	G	ENST00000373030	ENSG00000101052	IFT52	TRUE	FALSE
chr20	43604181	A	C	ENST00000373030	ENSG00000101052	IFT52	TRUE	FALSE
chr20	43604181	A	G	ENST00000373030	ENSG00000101052	IFT52	TRUE	FALSE
chr20	43604181	A	T	ENST00000373030	ENSG00000101052	IFT52	TRUE	FALSE
chr20	43604182	G	A	ENST00000373030	ENSG00000101052	IFT52	TRUE	FALSE
chr20	43604182	G	C	ENST00000373030	ENSG00000101052	IFT52	TRUE	FALSE
chr20	43604182	G	T	ENST00000373030	ENSG00000101052	IFT52	TRUE	FALSE
chr20	43604194	A	T	ENST00000373030	ENSG00000101052	IFT52	TRUE	TRUE
chr20	43604205	T	A	ENST00000373030	ENSG00000101052	IFT52	TRUE	TRUE
chr20	43604205	T	G	ENST00000373030	ENSG00000101052	IFT52	TRUE	TRUE
chr20	43604209	A	T	ENST00000373030	ENSG00000101052	IFT52	TRUE	TRUE
chr20	43604214	T	A	ENST00000373030	ENSG00000101052	IFT52	TRUE	TRUE
chr20	43604214	T	G	ENST00000373030	ENSG00000101052	IFT52	TRUE	TRUE
chr20	43604224	A	T	ENST00000373030	ENSG00000101052	IFT52	TRUE	TRUE
chr20	43604227	G	T	ENST00000373030	ENSG00000101052	IFT52	TRUE	TRUE
chr20	43604245	G	T	ENST00000373030	ENSG00000101052	IFT52	TRUE	TRUE
chr20	43604252	T	A	ENST00000373030	ENSG00000101052	IFT52	TRUE	TRUE
chr20	43604259	G	A	ENST00000373030	ENSG00000101052	IFT52	TRUE	FALSE
chr20	43604259	G	C	ENST00000373030	ENSG00000101052	IFT52	TRUE	FALSE
chr20	43604259	G	T	ENST00000373030	ENSG00000101052	IFT52	TRUE	FALSE
chr20	43604260	T	A	ENST00000373030	ENSG00000101052	IFT52	TRUE	FALSE
chr20	43604260	T	C	ENST00000373030	ENSG00000101052	IFT52	TRUE	FALSE
chr20	43604260	T	G	ENST00000373030	ENSG00000101052	IFT52	TRUE	FALSE
chr20	43605000	A	C	ENST00000373030	ENSG00000101052	IFT52	TRUE	FALSE
chr20	43605000	A	G	ENST00000373030	ENSG00000101052	IFT52	TRUE	FALSE
chr20	43605000	A	T	ENST00000373030	ENSG00000101052	IFT52	TRUE	FALSE
chr20	43605001	G	A	ENST00000373030	ENSG00000101052	IFT52	TRUE	FALSE
chr20	43605001	G	C	ENST00000373030	ENSG00000101052	IFT52	TRUE	FALSE
chr20	43605001	G	T	ENST00000373030	ENSG00000101052	IFT52	TRUE	FALSE
chr20	43605003	G	T	ENST00000373030	ENSG00000101052	IFT52	TRUE	TRUE
chr20	43605012	C	T	ENST00000373030	ENSG00000101052	IFT52	TRUE	TRUE
chr20	43605021	G	T	ENST00000373030	ENSG00000101052	IFT52	TRUE	TRUE
chr20	43605024	A	T	ENST00000373030	ENSG00000101052	IFT52	TRUE	TRUE
chr20	43605048	G	T	ENST00000373030	ENSG00000101052	IFT52	TRUE	TRUE
chr20	43605051	G	T	ENST00000373030	ENSG00000101052	IFT52	TRUE	TRUE
chr20	43605060	G	T	ENST00000373030	ENSG00000101052	IFT52	TRUE	TRUE
chr20	43605072	C	T	ENST00000373030	ENSG00000101052	IFT52	TRUE	TRUE
chr20	43605074	G	A	ENST00000373030	ENSG00000101052	IFT52	TRUE	FALSE
chr20	43605074	G	C	ENST00000373030	ENSG00000101052	IFT52	TRUE	FALSE
chr20	43605074	G	T	ENST00000373030	ENSG00000101052	IFT52	TRUE	FALSE
chr20	43605075	T	A	ENST00000373030	ENSG00000101052	IFT52	TRUE	FALSE
chr20	43605075	T	C	ENST00000373030	ENSG00000101052	IFT52	TRUE	FALSE
chr20	43605075	T	G	ENST00000373030	ENSG00000101052	IFT52	TRUE	FALSE
chr20	43613848	A	C	ENST00000373030	ENSG00000101052	IFT52	TRUE	FALSE
chr20	43613848	A	G	ENST00000373030	ENSG00000101052	IFT52	TRUE	FALSE
chr20	43613848	A	T	ENST00000373030	ENSG00000101052	IFT52	TRUE	FALSE
chr20	43613849	G	A	ENST00000373030	ENSG00000101052	IFT52	TRUE	FALSE
chr20	43613849	G	C	ENST00000373030	ENSG00000101052	IFT52	TRUE	FALSE
chr20	43613849	G	T	ENST00000373030	ENSG00000101052	IFT52	TRUE	FALSE
chr20	43613868	T	A	ENST00000373030	ENSG00000101052	IFT52	TRUE	TRUE
chr20	43613868	T	G	ENST00000373030	ENSG00000101052	IFT52	TRUE	TRUE
chr20	43613885	T	A	ENST00000373030	ENSG00000101052	IFT52	TRUE	TRUE
chr20	43613896	A	T	ENST00000373030	ENSG00000101052	IFT52	TRUE	TRUE
chr20	43613934	C	A	ENST00000373030	ENSG00000101052	IFT52	TRUE	TRUE
chr20	43613947	A	T	ENST00000373030	ENSG00000101052	IFT52	TRUE	TRUE
chr20	43613957	T	A	ENST00000373030	ENSG00000101052	IFT52	TRUE	TRUE
chr20	43613967	T	A	ENST00000373030	ENSG00000101052	IFT52	TRUE	TRUE
chr20	43613967	T	G	ENST00000373030	ENSG00000101052	IFT52	TRUE	TRUE
chr20	43613972	C	A	ENST00000373030	ENSG00000101052	IFT52	TRUE	TRUE
chr20	43613972	C	G	ENST00000373030	ENSG00000101052	IFT52	TRUE	TRUE
chr20	43613974	A	T	ENST00000373030	ENSG00000101052	IFT52	TRUE	TRUE
chr20	43613977	G	A	ENST00000373030	ENSG00000101052	IFT52	TRUE	FALSE
chr20	43613977	G	C	ENST00000373030	ENSG00000101052	IFT52	TRUE	FALSE
chr20	43613977	G	T	ENST00000373030	ENSG00000101052	IFT52	TRUE	FALSE
chr20	43613978	T	A	ENST00000373030	ENSG00000101052	IFT52	TRUE	FALSE
chr20	43613978	T	C	ENST00000373030	ENSG00000101052	IFT52	TRUE	FALSE
chr20	43613978	T	G	ENST00000373030	ENSG00000101052	IFT52	TRUE	FALSE
chr20	43618938	A	C	ENST00000373030	ENSG00000101052	IFT52	TRUE	FALSE
chr20	43618938	A	G	ENST00000373030	ENSG00000101052	IFT52	TRUE	FALSE
chr20	43618938	A	T	ENST00000373030	ENSG00000101052	IFT52	TRUE	FALSE
chr20	43618939	G	A	ENST00000373030	ENSG00000101052	IFT52	TRUE	FALSE
chr20	43618939	G	C	ENST00000373030	ENSG00000101052	IFT52	TRUE	FALSE
chr20	43618939	G	T	ENST00000373030	ENSG00000101052	IFT52	TRUE	FALSE
chr20	43618943	C	T	ENST00000373030	ENSG00000101052	IFT52	TRUE	TRUE
chr20	43618952	A	T	ENST00000373030	ENSG00000101052	IFT52	TRUE	TRUE
chr20	43618971	C	A	ENST00000373030	ENSG00000101052	IFT52	TRUE	TRUE
chr20	43618971	C	G	ENST00000373030	ENSG00000101052	IFT52	TRUE	TRUE
chr20	43618975	T	A	ENST00000373030	ENSG00000101052	IFT52	TRUE	TRUE
chr20	43618991	C	T	ENST00000373030	ENSG00000101052	IFT52	TRUE	TRUE
chr20	43618996	T	A	ENST00000373030	ENSG00000101052	IFT52	TRUE	TRUE
chr20	43618996	T	G	ENST00000373030	ENSG00000101052	IFT52	TRUE	TRUE
chr20	43618998	T	A	ENST00000373030	ENSG00000101052	IFT52	TRUE	TRUE
chr20	43619003	A	T	ENST00000373030	ENSG00000101052	IFT52	TRUE	TRUE
chr20	43619006	G	T	ENST00000373030	ENSG00000101052	IFT52	TRUE	TRUE
chr20	43619009	G	T	ENST00000373030	ENSG00000101052	IFT52	TRUE	TRUE
chr20	43619018	A	T	ENST00000373030	ENSG00000101052	IFT52	TRUE	TRUE
chr20	43619027	G	A	ENST00000373030	ENSG00000101052	IFT52	TRUE	FALSE
chr20	43619027	G	C	ENST00000373030	ENSG00000101052	IFT52	TRUE	FALSE
chr20	43619027	G	T	ENST00000373030	ENSG00000101052	IFT52	TRUE	FALSE
chr20	43619028	T	A	ENST00000373030	ENSG00000101052	IFT52	TRUE	FALSE
chr20	43619028	T	C	ENST00000373030	ENSG00000101052	IFT52	TRUE	FALSE
chr20	43619028	T	G	ENST00000373030	ENSG00000101052	IFT52	TRUE	FALSE
chr20	43620855	A	C	ENST00000373030	ENSG00000101052	IFT52	TRUE	FALSE
chr20	43620855	A	G	ENST00000373030	ENSG00000101052	IFT52	TRUE	FALSE
chr20	43620855	A	T	ENST00000373030	ENSG00000101052	IFT52	TRUE	FALSE
chr20	43620856	G	A	ENST00000373030	ENSG00000101052	IFT52	TRUE	FALSE
chr20	43620856	G	C	ENST00000373030	ENSG00000101052	IFT52	TRUE	FALSE
chr20	43620856	G	T	ENST00000373030	ENSG00000101052	IFT52	TRUE	FALSE
chr20	43620869	C	T	ENST00000373030	ENSG00000101052	IFT52
chr20	43620873	G	A	ENST00000373030	ENSG00000101052	IFT52
chr20	43620874	G	A	ENST00000373030	ENSG00000101052	IFT52
chr20	43620884	G	T	ENST00000373030	ENSG00000101052	IFT52
chr20	43620902	C	T	ENST00000373030	ENSG00000101052	IFT52	TRUE	TRUE
chr20	43620914	G	T	ENST00000373030	ENSG00000101052	IFT52	TRUE	TRUE
chr20	43620923	G	T	ENST00000373030	ENSG00000101052	IFT52	TRUE	TRUE
chr20	43620926	G	A	ENST00000373030	ENSG00000101052	IFT52	TRUE	FALSE
chr20	43620926	G	C	ENST00000373030	ENSG00000101052	IFT52	TRUE	FALSE
chr20	43620926	G	T	ENST00000373030	ENSG00000101052	IFT52	TRUE	FALSE
chr20	43620927	T	A	ENST00000373030	ENSG00000101052	IFT52	TRUE	FALSE
chr20	43620927	T	C	ENST00000373030	ENSG00000101052	IFT52	TRUE	FALSE
chr20	43620927	T	G	ENST00000373030	ENSG00000101052	IFT52	TRUE	FALSE
chr20	43623889	A	C	ENST00000373030	ENSG00000101052	IFT52	TRUE	FALSE
chr20	43623889	A	G	ENST00000373030	ENSG00000101052	IFT52	TRUE	FALSE
chr20	43623889	A	T	ENST00000373030	ENSG00000101052	IFT52	TRUE	FALSE
chr20	43623890	G	A	ENST00000373030	ENSG00000101052	IFT52	TRUE	FALSE
chr20	43623890	G	C	ENST00000373030	ENSG00000101052	IFT52	TRUE	FALSE
chr20	43623890	G	T	ENST00000373030	ENSG00000101052	IFT52	TRUE	FALSE
chr20	43623902	C	A	ENST00000373030	ENSG00000101052	IFT52	TRUE	TRUE
chr20	43623902	C	G	ENST00000373030	ENSG00000101052	IFT52	TRUE	TRUE
chr20	43623917	C	A	ENST00000373030	ENSG00000101052	IFT52	TRUE	TRUE
chr20	43623917	C	G	ENST00000373030	ENSG00000101052	IFT52	TRUE	TRUE
chr20	43623931	C	A	ENST00000373030	ENSG00000101052	IFT52	TRUE	TRUE
chr20	43623931	C	G	ENST00000373030	ENSG00000101052	IFT52	TRUE	TRUE
chr20	43623933	A	T	ENST00000373030	ENSG00000101052	IFT52	TRUE	TRUE
chr20	43623942	C	T	ENST00000373030	ENSG00000101052	IFT52	TRUE	TRUE
chr20	43623945	G	T	ENST00000373030	ENSG00000101052	IFT52	TRUE	TRUE
chr20	43623950	T	A	ENST00000373030	ENSG00000101052	IFT52	TRUE	TRUE
chr20	43623954	C	T	ENST00000373030	ENSG00000101052	IFT52	TRUE	TRUE
chr20	43623957	G	T	ENST00000373030	ENSG00000101052	IFT52	TRUE	TRUE
chr20	43623966	G	T	ENST00000373030	ENSG00000101052	IFT52	TRUE	TRUE
chr20	43624011	C	T	ENST00000373030	ENSG00000101052	IFT52	TRUE	TRUE
chr20	43624044	G	T	ENST00000373030	ENSG00000101052	IFT52	TRUE	TRUE
chr20	43624046	G	A	ENST00000373030	ENSG00000101052	IFT52	TRUE	FALSE
chr20	43624046	G	C	ENST00000373030	ENSG00000101052	IFT52	TRUE	FALSE
chr20	43624046	G	T	ENST00000373030	ENSG00000101052	IFT52	TRUE	FALSE
chr20	43624047	T	A	ENST00000373030	ENSG00000101052	IFT52	TRUE	FALSE
chr20	43624047	T	C	ENST00000373030	ENSG00000101052	IFT52	TRUE	FALSE
chr20	43624047	T	G	ENST00000373030	ENSG00000101052	IFT52	TRUE	FALSE
chr20	43635924	A	C	ENST00000373030	ENSG00000101052	IFT52	TRUE	FALSE
chr20	43635924	A	G	ENST00000373030	ENSG00000101052	IFT52	TRUE	FALSE
chr20	43635924	A	T	ENST00000373030	ENSG00000101052	IFT52	TRUE	FALSE
chr20	43635925	G	A	ENST00000373030	ENSG00000101052	IFT52	TRUE	FALSE
chr20	43635925	G	C	ENST00000373030	ENSG00000101052	IFT52	TRUE	FALSE
chr20	43635925	G	T	ENST00000373030	ENSG00000101052	IFT52	TRUE	FALSE
chr20	43635933	G	T	ENST00000373030	ENSG00000101052	IFT52	TRUE	TRUE
chr20	43635936	C	T	ENST00000373030	ENSG00000101052	IFT52	TRUE	TRUE
chr20	43635948	A	T	ENST00000373030	ENSG00000101052	IFT52	TRUE	TRUE
chr20	43635954	G	T	ENST00000373030	ENSG00000101052	IFT52	TRUE	TRUE
chr20	43635963	C	T	ENST00000373030	ENSG00000101052	IFT52	TRUE	TRUE
chr20	43635972	C	T	ENST00000373030	ENSG00000101052	IFT52	TRUE	TRUE
chr20	43635978	C	T	ENST00000373030	ENSG00000101052	IFT52	TRUE	TRUE
chr20	43635984	G	T	ENST00000373030	ENSG00000101052	IFT52	TRUE	TRUE
chr20	43636005	C	T	ENST00000373030	ENSG00000101052	IFT52	TRUE	TRUE
chr20	43636014	G	A	ENST00000373030	ENSG00000101052	IFT52	TRUE	FALSE
chr20	43636014	G	C	ENST00000373030	ENSG00000101052	IFT52	TRUE	FALSE
chr20	43636014	G	T	ENST00000373030	ENSG00000101052	IFT52	TRUE	FALSE
chr20	43636015	T	A	ENST00000373030	ENSG00000101052	IFT52	TRUE	FALSE
chr20	43636015	T	C	ENST00000373030	ENSG00000101052	IFT52	TRUE	FALSE
chr20	43636015	T	G	ENST00000373030	ENSG00000101052	IFT52	TRUE	FALSE
chr20	43637143	A	C	ENST00000373030	ENSG00000101052	IFT52	TRUE	FALSE
chr20	43637143	A	G	ENST00000373030	ENSG00000101052	IFT52	TRUE	FALSE
chr20	43637143	A	T	ENST00000373030	ENSG00000101052	IFT52	TRUE	FALSE
chr20	43637144	G	A	ENST00000373030	ENSG00000101052	IFT52	TRUE	FALSE
chr20	43637144	G	C	ENST00000373030	ENSG00000101052	IFT52	TRUE	FALSE
chr20	43637144	G	T	ENST00000373030	ENSG00000101052	IFT52	TRUE	FALSE
chr20	43637166	G	T	ENST00000373030	ENSG00000101052	IFT52	TRUE	TRUE
chr20	43637170	T	A	ENST00000373030	ENSG00000101052	IFT52	TRUE	TRUE
chr20	43637170	T	G	ENST00000373030	ENSG00000101052	IFT52	TRUE	TRUE
chr20	43637187	G	T	ENST00000373030	ENSG00000101052	IFT52	TRUE	TRUE
chr20	43637200	T	A	ENST00000373030	ENSG00000101052	IFT52	TRUE	TRUE
chr20	43637200	T	G	ENST00000373030	ENSG00000101052	IFT52	TRUE	TRUE
chr20	43637205	G	T	ENST00000373030	ENSG00000101052	IFT52	TRUE	TRUE
chr20	43637220	G	T	ENST00000373030	ENSG00000101052	IFT52	TRUE	TRUE
chr20	43637223	A	T	ENST00000373030	ENSG00000101052	IFT52	TRUE	TRUE
chr20	43637238	C	T	ENST00000373030	ENSG00000101052	IFT52	TRUE	TRUE
chr20	43637250	A	T	ENST00000373030	ENSG00000101052	IFT52	TRUE	TRUE
chr20	43637254	G	A	ENST00000373030	ENSG00000101052	IFT52	TRUE	FALSE
chr20	43637254	G	C	ENST00000373030	ENSG00000101052	IFT52	TRUE	FALSE
chr20	43637254	G	T	ENST00000373030	ENSG00000101052	IFT52	TRUE	FALSE
chr20	43637255	T	A	ENST00000373030	ENSG00000101052	IFT52	TRUE	FALSE
chr20	43637255	T	C	ENST00000373030	ENSG00000101052	IFT52	TRUE	FALSE
chr20	43637255	T	G	ENST00000373030	ENSG00000101052	IFT52	TRUE	FALSE
chr20	43642477	A	C	ENST00000373030	ENSG00000101052	IFT52	TRUE	FALSE
chr20	43642477	A	G	ENST00000373030	ENSG00000101052	IFT52	TRUE	FALSE
chr20	43642477	A	T	ENST00000373030	ENSG00000101052	IFT52	TRUE	FALSE
chr20	43642478	G	A	ENST00000373030	ENSG00000101052	IFT52	TRUE	FALSE
chr20	43642478	G	C	ENST00000373030	ENSG00000101052	IFT52	TRUE	FALSE
chr20	43642478	G	T	ENST00000373030	ENSG00000101052	IFT52	TRUE	FALSE
chr20	43642480	T	A	ENST00000373030	ENSG00000101052	IFT52	TRUE	TRUE
chr20	43642484	G	T	ENST00000373030	ENSG00000101052	IFT52	TRUE	TRUE
chr20	43642487	G	T	ENST00000373030	ENSG00000101052	IFT52	TRUE	TRUE
chr20	43642496	G	T	ENST00000373030	ENSG00000101052	IFT52	TRUE	TRUE
chr20	43642504	T	A	ENST00000373030	ENSG00000101052	IFT52	TRUE	TRUE
chr20	43642504	T	G	ENST00000373030	ENSG00000101052	IFT52	TRUE	TRUE
chr20	43642511	A	T	ENST00000373030	ENSG00000101052	IFT52	TRUE	TRUE
chr20	43642516	T	A	ENST00000373030	ENSG00000101052	IFT52	TRUE	TRUE
chr20	43642529	G	T	ENST00000373030	ENSG00000101052	IFT52	TRUE	TRUE
chr20	43642541	A	T	ENST00000373030	ENSG00000101052	IFT52	TRUE	TRUE
chr20	43642550	A	T	ENST00000373030	ENSG00000101052	IFT52	TRUE	TRUE
chr20	43642556	C	T	ENST00000373030	ENSG00000101052	IFT52	TRUE	TRUE
chr20	43642559	C	T	ENST00000373030	ENSG00000101052	IFT52	TRUE	TRUE
chr20	43642568	A	T	ENST00000373030	ENSG00000101052	IFT52	TRUE	TRUE
chr20	43642580	G	T	ENST00000373030	ENSG00000101052	IFT52	FALSE	FALSE
chr20	43642595	C	T	ENST00000373030	ENSG00000101052	IFT52	FALSE	FALSE
chr20	43642604	G	T	ENST00000373030	ENSG00000101052	IFT52	FALSE	FALSE
chr20	43642610	A	T	ENST00000373030	ENSG00000101052	IFT52	FALSE	FALSE
chr20	43642613	A	T	ENST00000373030	ENSG00000101052	IFT52	FALSE	FALSE
chr20	43642617	T	A	ENST00000373030	ENSG00000101052	IFT52	FALSE	FALSE
chr20	43642622	C	T	ENST00000373030	ENSG00000101052	IFT52	FALSE	FALSE
chr20	43642625	G	A	ENST00000373030	ENSG00000101052	IFT52	TRUE	FALSE
chr20	43642625	G	C	ENST00000373030	ENSG00000101052	IFT52	TRUE	TRUE
chr20	43642625	G	T	ENST00000373030	ENSG00000101052	IFT52	TRUE	TRUE
chr20	43642626	T	A	ENST00000373030	ENSG00000101052	IFT52	TRUE	TRUE
chr20	43642626	T	C	ENST00000373030	ENSG00000101052	IFT52	TRUE	FALSE
chr20	43642626	T	G	ENST00000373030	ENSG00000101052	IFT52	TRUE	TRUE
chr20	43646934	A	C	ENST00000373030	ENSG00000101052	IFT52	TRUE	FALSE
chr20	43646934	A	G	ENST00000373030	ENSG00000101052	IFT52	TRUE	FALSE
chr20	43646934	A	T	ENST00000373030	ENSG00000101052	IFT52	TRUE	FALSE
chr20	43646935	G	A	ENST00000373030	ENSG00000101052	IFT52	TRUE	FALSE
chr20	43646935	G	C	ENST00000373030	ENSG00000101052	IFT52	TRUE	FALSE
chr20	43646935	G	T	ENST00000373030	ENSG00000101052	IFT52	TRUE	FALSE
chr20	43646936	G	T	ENST00000373030	ENSG00000101052	IFT52	FALSE	FALSE
chr20	43646957	G	T	ENST00000373030	ENSG00000101052	IFT52	FALSE	FALSE
chr20	43646969	C	T	ENST00000373030	ENSG00000101052	IFT52	FALSE	FALSE
chr20	43667304	G	A	ENST00000217026	ENSG00000101057	MYBL2	TRUE	FALSE
chr20	43667304	G	C	ENST00000217026	ENSG00000101057	MYBL2	TRUE	FALSE
chr20	43667304	G	T	ENST00000217026	ENSG00000101057	MYBL2	TRUE	FALSE
chr20	43667305	T	A	ENST00000217026	ENSG00000101057	MYBL2	TRUE	FALSE
chr20	43667305	T	C	ENST00000217026	ENSG00000101057	MYBL2	TRUE	FALSE
chr20	43667305	T	G	ENST00000217026	ENSG00000101057	MYBL2	TRUE	FALSE
chr20	43673804	A	C	ENST00000217026	ENSG00000101057	MYBL2	TRUE	FALSE
chr20	43673804	A	G	ENST00000217026	ENSG00000101057	MYBL2	TRUE	FALSE
chr20	43673804	A	T	ENST00000217026	ENSG00000101057	MYBL2	TRUE	FALSE
chr20	43673805	G	A	ENST00000217026	ENSG00000101057	MYBL2	TRUE	FALSE
chr20	43673805	G	C	ENST00000217026	ENSG00000101057	MYBL2	TRUE	FALSE
chr20	43673805	G	T	ENST00000217026	ENSG00000101057	MYBL2	TRUE	FALSE
chr20	43673806	C	A	ENST00000217026	ENSG00000101057	MYBL2	FALSE	FALSE
chr20	43673807	G	T	ENST00000217026	ENSG00000101057	MYBL2	FALSE	FALSE
chr20	43673819	G	T	ENST00000217026	ENSG00000101057	MYBL2	FALSE	FALSE
chr20	43673830	C	A	ENST00000217026	ENSG00000101057	MYBL2	FALSE	FALSE
chr20	43673830	C	G	ENST00000217026	ENSG00000101057	MYBL2	FALSE	FALSE
chr20	43673831	C	T	ENST00000217026	ENSG00000101057	MYBL2	FALSE	FALSE
chr20	43673844	C	A	ENST00000217026	ENSG00000101057	MYBL2	TRUE	FALSE
chr20	43673844	C	G	ENST00000217026	ENSG00000101057	MYBL2	TRUE	FALSE
chr20	43673855	G	T	ENST00000217026	ENSG00000101057	MYBL2	TRUE	FALSE
chr20	43673858	C	T	ENST00000217026	ENSG00000101057	MYBL2	TRUE	TRUE
chr20	43673870	A	T	ENST00000217026	ENSG00000101057	MYBL2	TRUE	TRUE
chr20	43673875	C	A	ENST00000217026	ENSG00000101057	MYBL2	TRUE	TRUE
chr20	43673876	A	T	ENST00000217026	ENSG00000101057	MYBL2	TRUE	TRUE
chr20	43673882	A	T	ENST00000217026	ENSG00000101057	MYBL2	TRUE	TRUE
chr20	43673886	G	A	ENST00000217026	ENSG00000101057	MYBL2	TRUE	TRUE
chr20	43673887	G	A	ENST00000217026	ENSG00000101057	MYBL2	TRUE	TRUE
chr20	43673894	G	T	ENST00000217026	ENSG00000101057	MYBL2	TRUE	TRUE
chr20	43673897	G	T	ENST00000217026	ENSG00000101057	MYBL2	TRUE	TRUE
chr20	43673900	G	A	ENST00000217026	ENSG00000101057	MYBL2	TRUE	FALSE
chr20	43673900	G	C	ENST00000217026	ENSG00000101057	MYBL2	TRUE	FALSE
chr20	43673900	G	T	ENST00000217026	ENSG00000101057	MYBL2	TRUE	FALSE
chr20	43673901	T	A	ENST00000217026	ENSG00000101057	MYBL2	TRUE	FALSE
chr20	43673901	T	C	ENST00000217026	ENSG00000101057	MYBL2	FALSE	FALSE
chr20	43673901	T	G	ENST00000217026	ENSG00000101057	MYBL2	TRUE	FALSE
chr20	43681782	A	C	ENST00000217026	ENSG00000101057	MYBL2	TRUE	FALSE
chr20	43681782	A	G	ENST00000217026	ENSG00000101057	MYBL2	TRUE	FALSE
chr20	43681782	A	T	ENST00000217026	ENSG00000101057	MYBL2	TRUE	FALSE
chr20	43681783	G	A	ENST00000217026	ENSG00000101057	MYBL2	TRUE	FALSE
chr20	43681783	G	C	ENST00000217026	ENSG00000101057	MYBL2	TRUE	FALSE
chr20	43681783	G	T	ENST00000217026	ENSG00000101057	MYBL2	TRUE	FALSE
chr20	43681787	G	T	ENST00000217026	ENSG00000101057	MYBL2	TRUE	TRUE
chr20	43681790	C	T	ENST00000217026	ENSG00000101057	MYBL2	TRUE	TRUE
chr20	43681811	C	T	ENST00000217026	ENSG00000101057	MYBL2	TRUE	TRUE
chr20	43681817	G	T	ENST00000217026	ENSG00000101057	MYBL2	TRUE	TRUE
chr20	43681820	C	T	ENST00000217026	ENSG00000101057	MYBL2	TRUE	TRUE
chr20	43681823	C	T	ENST00000217026	ENSG00000101057	MYBL2	TRUE	TRUE
chr20	43681830	G	A	ENST00000217026	ENSG00000101057	MYBL2	TRUE	TRUE
chr20	43681831	G	A	ENST00000217026	ENSG00000101057	MYBL2	TRUE	TRUE
chr20	43681832	A	T	ENST00000217026	ENSG00000101057	MYBL2	TRUE	TRUE
chr20	43681856	G	A	ENST00000217026	ENSG00000101057	MYBL2	TRUE	FALSE
chr20	43681856	G	C	ENST00000217026	ENSG00000101057	MYBL2	TRUE	FALSE
chr20	43681856	G	T	ENST00000217026	ENSG00000101057	MYBL2	TRUE	FALSE
chr20	43681857	T	A	ENST00000217026	ENSG00000101057	MYBL2	TRUE	FALSE
chr20	43681857	T	C	ENST00000217026	ENSG00000101057	MYBL2	TRUE	FALSE
chr20	43681857	T	G	ENST00000217026	ENSG00000101057	MYBL2	TRUE	FALSE
chr20	43682792	A	C	ENST00000217026	ENSG00000101057	MYBL2	TRUE	FALSE
chr20	43682792	A	G	ENST00000217026	ENSG00000101057	MYBL2	TRUE	FALSE
chr20	43682792	A	T	ENST00000217026	ENSG00000101057	MYBL2	TRUE	FALSE
chr20	43682793	G	A	ENST00000217026	ENSG00000101057	MYBL2	TRUE	FALSE
chr20	43682793	G	C	ENST00000217026	ENSG00000101057	MYBL2	TRUE	FALSE
chr20	43682793	G	T	ENST00000217026	ENSG00000101057	MYBL2	TRUE	FALSE
chr20	43682806	C	T	ENST00000217026	ENSG00000101057	MYBL2	TRUE	TRUE
chr20	43682809	C	T	ENST00000217026	ENSG00000101057	MYBL2	TRUE	TRUE
chr20	43682814	C	A	ENST00000217026	ENSG00000101057	MYBL2	TRUE	TRUE
chr20	43682815	C	T	ENST00000217026	ENSG00000101057	MYBL2	TRUE	TRUE
chr20	43682820	C	A	ENST00000217026	ENSG00000101057	MYBL2	TRUE	TRUE
chr20	43682820	C	G	ENST00000217026	ENSG00000101057	MYBL2	TRUE	TRUE
chr20	43682825	G	A	ENST00000217026	ENSG00000101057	MYBL2	TRUE	TRUE
chr20	43682826	G	A	ENST00000217026	ENSG00000101057	MYBL2	TRUE	TRUE
chr20	43682830	A	T	ENST00000217026	ENSG00000101057	MYBL2	TRUE	TRUE
chr20	43682837	T	A	ENST00000217026	ENSG00000101057	MYBL2	TRUE	TRUE
chr20	43682854	A	T	ENST00000217026	ENSG00000101057	MYBL2	TRUE	TRUE
chr20	43682864	G	A	ENST00000217026	ENSG00000101057	MYBL2	TRUE	TRUE
chr20	43682865	G	A	ENST00000217026	ENSG00000101057	MYBL2	TRUE	TRUE
chr20	43682869	A	T	ENST00000217026	ENSG00000101057	MYBL2	TRUE	TRUE
chr20	43682872	G	T	ENST00000217026	ENSG00000101057	MYBL2	TRUE	TRUE
chr20	43682875	G	T	ENST00000217026	ENSG00000101057	MYBL2	TRUE	TRUE
chr20	43682881	C	T	ENST00000217026	ENSG00000101057	MYBL2	TRUE	TRUE
chr20	43682884	A	T	ENST00000217026	ENSG00000101057	MYBL2	TRUE	TRUE
chr20	43682887	G	A	ENST00000217026	ENSG00000101057	MYBL2	FALSE	FALSE
chr20	43682887	G	C	ENST00000217026	ENSG00000101057	MYBL2	FALSE	FALSE
chr20	43682887	G	T	ENST00000217026	ENSG00000101057	MYBL2	FALSE	FALSE
chr20	43682888	T	A	ENST00000217026	ENSG00000101057	MYBL2	FALSE	FALSE
chr20	43682888	T	C	ENST00000217026	ENSG00000101057	MYBL2	FALSE	FALSE
chr20	43682888	T	G	ENST00000217026	ENSG00000101057	MYBL2	FALSE	FALSE
chr20	43686850	A	C	ENST00000217026	ENSG00000101057	MYBL2	TRUE	FALSE
chr20	43686850	A	G	ENST00000217026	ENSG00000101057	MYBL2	TRUE	FALSE
chr20	43686850	A	T	ENST00000217026	ENSG00000101057	MYBL2	TRUE	FALSE
chr20	43686851	G	A	ENST00000217026	ENSG00000101057	MYBL2	TRUE	FALSE
chr20	43686851	G	C	ENST00000217026	ENSG00000101057	MYBL2	TRUE	FALSE
chr20	43686851	G	T	ENST00000217026	ENSG00000101057	MYBL2	TRUE	FALSE
chr20	43686858	G	T	ENST00000217026	ENSG00000101057	MYBL2	TRUE	TRUE
chr20	43686867	A	T	ENST00000217026	ENSG00000101057	MYBL2	TRUE	TRUE
chr20	43686870	A	T	ENST00000217026	ENSG00000101057	MYBL2	TRUE	TRUE
chr20	43686875	T	A	ENST00000217026	ENSG00000101057	MYBL2	TRUE	TRUE
chr20	43686875	T	G	ENST00000217026	ENSG00000101057	MYBL2	TRUE	TRUE
chr20	43686882	A	T	ENST00000217026	ENSG00000101057	MYBL2	TRUE	TRUE
chr20	43686885	C	T	ENST00000217026	ENSG00000101057	MYBL2	TRUE	TRUE
chr20	43686889	G	A	ENST00000217026	ENSG00000101057	MYBL2	TRUE	TRUE
chr20	43686890	G	A	ENST00000217026	ENSG00000101057	MYBL2	TRUE	TRUE
chr20	43686903	A	T	ENST00000217026	ENSG00000101057	MYBL2	TRUE	TRUE
chr20	43686912	A	T	ENST00000217026	ENSG00000101057	MYBL2	TRUE	TRUE
chr20	43686927	A	T	ENST00000217026	ENSG00000101057	MYBL2	TRUE	TRUE
chr20	43686930	C	T	ENST00000217026	ENSG00000101057	MYBL2	TRUE	TRUE
chr20	43686935	C	A	ENST00000217026	ENSG00000101057	MYBL2	TRUE	TRUE
chr20	43686939	G	T	ENST00000217026	ENSG00000101057	MYBL2	TRUE	TRUE
chr20	43686946	G	A	ENST00000217026	ENSG00000101057	MYBL2	TRUE	TRUE
chr20	43686947	G	A	ENST00000217026	ENSG00000101057	MYBL2	TRUE	TRUE
chr20	43686966	G	T	ENST00000217026	ENSG00000101057	MYBL2	TRUE	TRUE
chr20	43686972	A	T	ENST00000217026	ENSG00000101057	MYBL2	TRUE	TRUE
chr20	43686975	A	T	ENST00000217026	ENSG00000101057	MYBL2	TRUE	TRUE
chr20	43686983	C	A	ENST00000217026	ENSG00000101057	MYBL2	TRUE	TRUE
chr20	43686985	G	A	ENST00000217026	ENSG00000101057	MYBL2	TRUE	TRUE
chr20	43686986	G	A	ENST00000217026	ENSG00000101057	MYBL2	TRUE	TRUE
chr20	43686990	G	T	ENST00000217026	ENSG00000101057	MYBL2	TRUE	TRUE
chr20	43686993	G	T	ENST00000217026	ENSG00000101057	MYBL2	TRUE	TRUE
chr20	43686996	G	T	ENST00000217026	ENSG00000101057	MYBL2	TRUE	TRUE
chr20	43687013	C	A	ENST00000217026	ENSG00000101057	MYBL2	TRUE	TRUE
chr20	43687014	G	T	ENST00000217026	ENSG00000101057	MYBL2	TRUE	TRUE
chr20	43687023	A	T	ENST00000217026	ENSG00000101057	MYBL2	TRUE	TRUE
chr20	43687042	G	A	ENST00000217026	ENSG00000101057	MYBL2	TRUE	TRUE
chr20	43687043	G	A	ENST00000217026	ENSG00000101057	MYBL2	TRUE	TRUE
chr20	43687047	G	T	ENST00000217026	ENSG00000101057	MYBL2	TRUE	TRUE
chr20	43687056	A	T	ENST00000217026	ENSG00000101057	MYBL2	TRUE	TRUE
chr20	43687063	T	A	ENST00000217026	ENSG00000101057	MYBL2	TRUE	TRUE
chr20	43687073	G	A	ENST00000217026	ENSG00000101057	MYBL2	TRUE	FALSE
chr20	43687073	G	C	ENST00000217026	ENSG00000101057	MYBL2	TRUE	FALSE
chr20	43687073	G	T	ENST00000217026	ENSG00000101057	MYBL2	TRUE	FALSE
chr20	43687074	T	A	ENST00000217026	ENSG00000101057	MYBL2	TRUE	FALSE
chr20	43687074	T	C	ENST00000217026	ENSG00000101057	MYBL2	FALSE	FALSE
chr20	43687074	T	G	ENST00000217026	ENSG00000101057	MYBL2	TRUE	FALSE
chr20	43692155	A	C	ENST00000217026	ENSG00000101057	MYBL2	TRUE	FALSE
chr20	43692155	A	G	ENST00000217026	ENSG00000101057	MYBL2	TRUE	FALSE
chr20	43692155	A	T	ENST00000217026	ENSG00000101057	MYBL2	TRUE	FALSE
chr20	43692156	G	A	ENST00000217026	ENSG00000101057	MYBL2	TRUE	FALSE
chr20	43692156	G	C	ENST00000217026	ENSG00000101057	MYBL2	TRUE	FALSE
chr20	43692156	G	T	ENST00000217026	ENSG00000101057	MYBL2	TRUE	FALSE
chr20	43692173	A	T	ENST00000217026	ENSG00000101057	MYBL2	TRUE	TRUE
chr20	43692183	G	A	ENST00000217026	ENSG00000101057	MYBL2	TRUE	TRUE
chr20	43692184	G	A	ENST00000217026	ENSG00000101057	MYBL2	TRUE	TRUE
chr20	43692197	A	T	ENST00000217026	ENSG00000101057	MYBL2	TRUE	TRUE
chr20	43692203	A	T	ENST00000217026	ENSG00000101057	MYBL2	TRUE	TRUE
chr20	43692215	G	T	ENST00000217026	ENSG00000101057	MYBL2	TRUE	TRUE
chr20	43692225	T	A	ENST00000217026	ENSG00000101057	MYBL2	TRUE	TRUE
chr20	43692230	G	T	ENST00000217026	ENSG00000101057	MYBL2	TRUE	TRUE
chr20	43692236	A	T	ENST00000217026	ENSG00000101057	MYBL2	TRUE	TRUE
chr20	43692244	C	A	ENST00000217026	ENSG00000101057	MYBL2	TRUE	TRUE
chr20	43692245	A	T	ENST00000217026	ENSG00000101057	MYBL2	TRUE	TRUE
chr20	43692259	C	A	ENST00000217026	ENSG00000101057	MYBL2	TRUE	TRUE
chr20	43692259	C	G	ENST00000217026	ENSG00000101057	MYBL2	TRUE	TRUE
chr20	43692261	T	A	ENST00000217026	ENSG00000101057	MYBL2	TRUE	TRUE
chr20	43692269	G	T	ENST00000217026	ENSG00000101057	MYBL2	TRUE	TRUE
chr20	43692275	G	T	ENST00000217026	ENSG00000101057	MYBL2	TRUE	TRUE
chr20	43692281	A	T	ENST00000217026	ENSG00000101057	MYBL2	TRUE	TRUE
chr20	43692293	C	T	ENST00000217026	ENSG00000101057	MYBL2	TRUE	TRUE
chr20	43692302	C	T	ENST00000217026	ENSG00000101057	MYBL2	TRUE	TRUE
chr20	43692311	G	T	ENST00000217026	ENSG00000101057	MYBL2	TRUE	TRUE
chr20	43692317	C	T	ENST00000217026	ENSG00000101057	MYBL2	TRUE	TRUE
chr20	43692320	G	A	ENST00000217026	ENSG00000101057	MYBL2	TRUE	FALSE
chr20	43692320	G	C	ENST00000217026	ENSG00000101057	MYBL2	TRUE	FALSE
chr20	43692320	G	T	ENST00000217026	ENSG00000101057	MYBL2	TRUE	FALSE
chr20	43692321	T	A	ENST00000217026	ENSG00000101057	MYBL2	TRUE	FALSE
chr20	43692321	T	C	ENST00000217026	ENSG00000101057	MYBL2	TRUE	FALSE
chr20	43692321	T	G	ENST00000217026	ENSG00000101057	MYBL2	TRUE	FALSE
chr20	43699755	A	C	ENST00000217026	ENSG00000101057	MYBL2	TRUE	FALSE
chr20	43699755	A	G	ENST00000217026	ENSG00000101057	MYBL2	TRUE	FALSE
chr20	43699755	A	T	ENST00000217026	ENSG00000101057	MYBL2	TRUE	FALSE
chr20	43699756	G	A	ENST00000217026	ENSG00000101057	MYBL2	TRUE	FALSE
chr20	43699756	G	C	ENST00000217026	ENSG00000101057	MYBL2	TRUE	FALSE
chr20	43699756	G	T	ENST00000217026	ENSG00000101057	MYBL2	TRUE	FALSE
chr20	43699757	G	T	ENST00000217026	ENSG00000101057	MYBL2	TRUE	TRUE
chr20	43699776	G	A	ENST00000217026	ENSG00000101057	MYBL2	TRUE	TRUE
chr20	43699777	G	A	ENST00000217026	ENSG00000101057	MYBL2	TRUE	TRUE
chr20	43699799	A	T	ENST00000217026	ENSG00000101057	MYBL2	TRUE	TRUE
chr20	43699802	G	T	ENST00000217026	ENSG00000101057	MYBL2	TRUE	TRUE
chr20	43699805	G	T	ENST00000217026	ENSG00000101057	MYBL2	TRUE	TRUE
chr20	43699808	G	T	ENST00000217026	ENSG00000101057	MYBL2	TRUE	TRUE
chr20	43699817	G	T	ENST00000217026	ENSG00000101057	MYBL2	TRUE	TRUE
chr20	43699820	G	T	ENST00000217026	ENSG00000101057	MYBL2	TRUE	TRUE
chr20	43699823	G	T	ENST00000217026	ENSG00000101057	MYBL2	TRUE	TRUE
chr20	43699845	C	A	ENST00000217026	ENSG00000101057	MYBL2	TRUE	TRUE
chr20	43699847	A	T	ENST00000217026	ENSG00000101057	MYBL2	TRUE	TRUE
chr20	43699850	G	T	ENST00000217026	ENSG00000101057	MYBL2	TRUE	TRUE
chr20	43699853	C	T	ENST00000217026	ENSG00000101057	MYBL2	TRUE	TRUE
chr20	43699856	G	T	ENST00000217026	ENSG00000101057	MYBL2	TRUE	TRUE
chr20	43699886	C	T	ENST00000217026	ENSG00000101057	MYBL2	TRUE	TRUE
chr20	43699895	G	T	ENST00000217026	ENSG00000101057	MYBL2	TRUE	TRUE
chr20	43699902	T	A	ENST00000217026	ENSG00000101057	MYBL2	TRUE	TRUE
chr20	43699904	G	T	ENST00000217026	ENSG00000101057	MYBL2	TRUE	TRUE
chr20	43699907	G	T	ENST00000217026	ENSG00000101057	MYBL2	TRUE	TRUE
chr20	43699916	A	T	ENST00000217026	ENSG00000101057	MYBL2	TRUE	TRUE
chr20	43699922	G	T	ENST00000217026	ENSG00000101057	MYBL2	TRUE	TRUE
chr20	43699928	C	T	ENST00000217026	ENSG00000101057	MYBL2	TRUE	TRUE
chr20	43699931	G	T	ENST00000217026	ENSG00000101057	MYBL2	TRUE	TRUE
chr20	43699946	G	T	ENST00000217026	ENSG00000101057	MYBL2	TRUE	TRUE
chr20	43699963	C	A	ENST00000217026	ENSG00000101057	MYBL2	TRUE	TRUE
chr20	43699963	C	G	ENST00000217026	ENSG00000101057	MYBL2	TRUE	TRUE
chr20	43699964	A	T	ENST00000217026	ENSG00000101057	MYBL2	TRUE	TRUE
chr20	43699968	G	A	ENST00000217026	ENSG00000101057	MYBL2	TRUE	TRUE
chr20	43699969	G	A	ENST00000217026	ENSG00000101057	MYBL2	TRUE	TRUE
chr20	43699976	G	T	ENST00000217026	ENSG00000101057	MYBL2	TRUE	TRUE
chr20	43700021	G	T	ENST00000217026	ENSG00000101057	MYBL2	TRUE	TRUE
chr20	43700034	T	A	ENST00000217026	ENSG00000101057	MYBL2	TRUE	TRUE
chr20	43700039	G	T	ENST00000217026	ENSG00000101057	MYBL2	TRUE	TRUE
chr20	43700043	C	A	ENST00000217026	ENSG00000101057	MYBL2	TRUE	TRUE
chr20	43700045	G	A	ENST00000217026	ENSG00000101057	MYBL2	TRUE	FALSE
chr20	43700045	G	C	ENST00000217026	ENSG00000101057	MYBL2	TRUE	FALSE
chr20	43700045	G	T	ENST00000217026	ENSG00000101057	MYBL2	TRUE	FALSE
chr20	43700046	T	A	ENST00000217026	ENSG00000101057	MYBL2	TRUE	FALSE
chr20	43700046	T	C	ENST00000217026	ENSG00000101057	MYBL2	TRUE	FALSE
chr20	43700046	T	G	ENST00000217026	ENSG00000101057	MYBL2	TRUE	FALSE
chr20	43702488	A	C	ENST00000217026	ENSG00000101057	MYBL2	TRUE	FALSE
chr20	43702488	A	G	ENST00000217026	ENSG00000101057	MYBL2	TRUE	FALSE
chr20	43702488	A	T	ENST00000217026	ENSG00000101057	MYBL2	TRUE	FALSE
chr20	43702489	G	A	ENST00000217026	ENSG00000101057	MYBL2	TRUE	FALSE
chr20	43702489	G	C	ENST00000217026	ENSG00000101057	MYBL2	TRUE	FALSE
chr20	43702489	G	T	ENST00000217026	ENSG00000101057	MYBL2	TRUE	FALSE
chr20	43702503	G	A	ENST00000217026	ENSG00000101057	MYBL2	TRUE	TRUE
chr20	43702504	G	A	ENST00000217026	ENSG00000101057	MYBL2	TRUE	TRUE
chr20	43702507	T	A	ENST00000217026	ENSG00000101057	MYBL2	TRUE	TRUE
chr20	43702517	A	T	ENST00000217026	ENSG00000101057	MYBL2	TRUE	TRUE
chr20	43702532	G	T	ENST00000217026	ENSG00000101057	MYBL2	TRUE	TRUE
chr20	43702535	G	T	ENST00000217026	ENSG00000101057	MYBL2	TRUE	TRUE
chr20	43702547	G	T	ENST00000217026	ENSG00000101057	MYBL2	TRUE	TRUE
chr20	43702574	C	T	ENST00000217026	ENSG00000101057	MYBL2	TRUE	TRUE
chr20	43702580	C	T	ENST00000217026	ENSG00000101057	MYBL2	TRUE	TRUE
chr20	43702587	C	A	ENST00000217026	ENSG00000101057	MYBL2	TRUE	TRUE
chr20	43702587	C	G	ENST00000217026	ENSG00000101057	MYBL2	TRUE	TRUE
chr20	43702592	C	T	ENST00000217026	ENSG00000101057	MYBL2	TRUE	TRUE
chr20	43702595	C	T	ENST00000217026	ENSG00000101057	MYBL2	TRUE	TRUE
chr20	43702598	C	T	ENST00000217026	ENSG00000101057	MYBL2	TRUE	TRUE
chr20	43702616	C	T	ENST00000217026	ENSG00000101057	MYBL2	TRUE	TRUE
chr20	43702646	G	T	ENST00000217026	ENSG00000101057	MYBL2	TRUE	TRUE
chr20	43702651	C	A	ENST00000217026	ENSG00000101057	MYBL2	TRUE	TRUE
chr20	43702651	C	G	ENST00000217026	ENSG00000101057	MYBL2	TRUE	TRUE
chr20	43702674	C	A	ENST00000217026	ENSG00000101057	MYBL2	TRUE	TRUE
chr20	43702674	C	G	ENST00000217026	ENSG00000101057	MYBL2	TRUE	TRUE
chr20	43702700	G	T	ENST00000217026	ENSG00000101057	MYBL2	TRUE	TRUE
chr20	43702727	G	T	ENST00000217026	ENSG00000101057	MYBL2	TRUE	TRUE
chr20	43702769	A	T	ENST00000217026	ENSG00000101057	MYBL2	TRUE	TRUE
chr20	43702775	C	T	ENST00000217026	ENSG00000101057	MYBL2	TRUE	TRUE
chr20	43702781	A	T	ENST00000217026	ENSG00000101057	MYBL2	TRUE	TRUE
chr20	43702811	G	T	ENST00000217026	ENSG00000101057	MYBL2	TRUE	TRUE
chr20	43702846	T	A	ENST00000217026	ENSG00000101057	MYBL2	TRUE	TRUE
chr20	43702862	A	T	ENST00000217026	ENSG00000101057	MYBL2	TRUE	TRUE
chr20	43702877	A	T	ENST00000217026	ENSG00000101057	MYBL2	TRUE	TRUE
chr20	43702893	C	A	ENST00000217026	ENSG00000101057	MYBL2	TRUE	TRUE
chr20	43702901	C	T	ENST00000217026	ENSG00000101057	MYBL2	TRUE	TRUE
chr20	43702904	G	A	ENST00000217026	ENSG00000101057	MYBL2	TRUE	FALSE
chr20	43702904	G	C	ENST00000217026	ENSG00000101057	MYBL2	TRUE	FALSE
chr20	43702904	G	T	ENST00000217026	ENSG00000101057	MYBL2	TRUE	FALSE
chr20	43702905	T	A	ENST00000217026	ENSG00000101057	MYBL2	TRUE	FALSE
chr20	43702905	T	C	ENST00000217026	ENSG00000101057	MYBL2	TRUE	FALSE
chr20	43702905	T	G	ENST00000217026	ENSG00000101057	MYBL2	TRUE	FALSE
chr20	43705217	A	C	ENST00000217026	ENSG00000101057	MYBL2	TRUE	FALSE
chr20	43705217	A	G	ENST00000217026	ENSG00000101057	MYBL2	TRUE	FALSE
chr20	43705217	A	T	ENST00000217026	ENSG00000101057	MYBL2	TRUE	FALSE
chr20	43705218	G	A	ENST00000217026	ENSG00000101057	MYBL2	TRUE	FALSE
chr20	43705218	G	C	ENST00000217026	ENSG00000101057	MYBL2	TRUE	FALSE
chr20	43705218	G	T	ENST00000217026	ENSG00000101057	MYBL2	TRUE	FALSE
chr20	43705232	G	A	ENST00000217026	ENSG00000101057	MYBL2	TRUE	TRUE
chr20	43705233	G	A	ENST00000217026	ENSG00000101057	MYBL2	TRUE	TRUE
chr20	43705237	A	T	ENST00000217026	ENSG00000101057	MYBL2	TRUE	TRUE
chr20	43705240	C	T	ENST00000217026	ENSG00000101057	MYBL2	TRUE	TRUE
chr20	43705250	T	A	ENST00000217026	ENSG00000101057	MYBL2	TRUE	TRUE
chr20	43705252	G	T	ENST00000217026	ENSG00000101057	MYBL2	TRUE	TRUE
chr20	43705258	G	T	ENST00000217026	ENSG00000101057	MYBL2	TRUE	TRUE
chr20	43705268	C	A	ENST00000217026	ENSG00000101057	MYBL2	TRUE	TRUE
chr20	43705290	C	A	ENST00000217026	ENSG00000101057	MYBL2	TRUE	TRUE
chr20	43705294	C	T	ENST00000217026	ENSG00000101057	MYBL2	TRUE	TRUE
chr20	43705297	A	T	ENST00000217026	ENSG00000101057	MYBL2	TRUE	TRUE
chr20	43705330	A	T	ENST00000217026	ENSG00000101057	MYBL2	TRUE	TRUE
chr20	43705345	C	T	ENST00000217026	ENSG00000101057	MYBL2	TRUE	TRUE
chr20	43705348	A	T	ENST00000217026	ENSG00000101057	MYBL2	TRUE	TRUE
chr20	43705359	G	A	ENST00000217026	ENSG00000101057	MYBL2	TRUE	FALSE
chr20	43705359	G	C	ENST00000217026	ENSG00000101057	MYBL2	TRUE	FALSE
chr20	43705359	G	T	ENST00000217026	ENSG00000101057	MYBL2	TRUE	FALSE
chr20	43705360	T	A	ENST00000217026	ENSG00000101057	MYBL2	TRUE	FALSE
chr20	43705360	T	C	ENST00000217026	ENSG00000101057	MYBL2	TRUE	FALSE
chr20	43705360	T	G	ENST00000217026	ENSG00000101057	MYBL2	TRUE	FALSE
chr20	43709961	A	C	ENST00000217026	ENSG00000101057	MYBL2	TRUE	FALSE
chr20	43709961	A	G	ENST00000217026	ENSG00000101057	MYBL2	TRUE	FALSE
chr20	43709961	A	T	ENST00000217026	ENSG00000101057	MYBL2	TRUE	FALSE
chr20	43709962	G	A	ENST00000217026	ENSG00000101057	MYBL2	TRUE	FALSE
chr20	43709962	G	C	ENST00000217026	ENSG00000101057	MYBL2	TRUE	FALSE
chr20	43709962	G	T	ENST00000217026	ENSG00000101057	MYBL2	TRUE	FALSE
chr20	43709979	C	T	ENST00000217026	ENSG00000101057	MYBL2	TRUE	TRUE
chr20	43709982	A	T	ENST00000217026	ENSG00000101057	MYBL2	TRUE	TRUE
chr20	43709987	C	A	ENST00000217026	ENSG00000101057	MYBL2	TRUE	TRUE
chr20	43709987	C	G	ENST00000217026	ENSG00000101057	MYBL2	TRUE	TRUE
chr20	43710024	A	T	ENST00000217026	ENSG00000101057	MYBL2	TRUE	TRUE
chr20	43710036	G	T	ENST00000217026	ENSG00000101057	MYBL2	TRUE	TRUE
chr20	43710039	A	T	ENST00000217026	ENSG00000101057	MYBL2	TRUE	TRUE
chr20	43710044	C	A	ENST00000217026	ENSG00000101057	MYBL2	TRUE	TRUE
chr20	43710044	C	G	ENST00000217026	ENSG00000101057	MYBL2	TRUE	TRUE
chr20	43710045	G	T	ENST00000217026	ENSG00000101057	MYBL2	TRUE	TRUE
chr20	43710054	A	T	ENST00000217026	ENSG00000101057	MYBL2	TRUE	TRUE
chr20	43710063	G	A	ENST00000217026	ENSG00000101057	MYBL2	TRUE	FALSE
chr20	43710063	G	C	ENST00000217026	ENSG00000101057	MYBL2	TRUE	FALSE
chr20	43710063	G	T	ENST00000217026	ENSG00000101057	MYBL2	TRUE	FALSE
chr20	43710064	T	A	ENST00000217026	ENSG00000101057	MYBL2	TRUE	FALSE
chr20	43710064	T	C	ENST00000217026	ENSG00000101057	MYBL2	TRUE	FALSE
chr20	43710064	T	G	ENST00000217026	ENSG00000101057	MYBL2	TRUE	FALSE
chr20	43711486	A	C	ENST00000217026	ENSG00000101057	MYBL2	TRUE	FALSE
chr20	43711486	A	G	ENST00000217026	ENSG00000101057	MYBL2	TRUE	FALSE
chr20	43711486	A	T	ENST00000217026	ENSG00000101057	MYBL2	TRUE	FALSE
chr20	43711487	G	A	ENST00000217026	ENSG00000101057	MYBL2	TRUE	FALSE
chr20	43711487	G	C	ENST00000217026	ENSG00000101057	MYBL2	TRUE	FALSE
chr20	43711487	G	T	ENST00000217026	ENSG00000101057	MYBL2	TRUE	FALSE
chr20	43711491	C	T	ENST00000217026	ENSG00000101057	MYBL2	TRUE	TRUE
chr20	43711506	G	T	ENST00000217026	ENSG00000101057	MYBL2	TRUE	TRUE
chr20	43711509	G	T	ENST00000217026	ENSG00000101057	MYBL2	TRUE	TRUE
chr20	43711516	T	A	ENST00000217026	ENSG00000101057	MYBL2	TRUE	TRUE
chr20	43711518	A	T	ENST00000217026	ENSG00000101057	MYBL2	TRUE	TRUE
chr20	43711521	G	T	ENST00000217026	ENSG00000101057	MYBL2	TRUE	TRUE
chr20	43711536	G	T	ENST00000217026	ENSG00000101057	MYBL2	TRUE	TRUE
chr20	43711548	G	T	ENST00000217026	ENSG00000101057	MYBL2	TRUE	TRUE
chr20	43711560	G	T	ENST00000217026	ENSG00000101057	MYBL2	TRUE	TRUE
chr20	43711578	G	T	ENST00000217026	ENSG00000101057	MYBL2	TRUE	TRUE
chr20	43711581	A	T	ENST00000217026	ENSG00000101057	MYBL2	TRUE	TRUE
chr20	43711584	C	T	ENST00000217026	ENSG00000101057	MYBL2	TRUE	TRUE
chr20	43711587	A	T	ENST00000217026	ENSG00000101057	MYBL2	TRUE	TRUE
chr20	43711593	A	T	ENST00000217026	ENSG00000101057	MYBL2	TRUE	TRUE
chr20	43711602	G	A	ENST00000217026	ENSG00000101057	MYBL2	TRUE	FALSE
chr20	43711602	G	C	ENST00000217026	ENSG00000101057	MYBL2	TRUE	FALSE
chr20	43711602	G	T	ENST00000217026	ENSG00000101057	MYBL2	TRUE	FALSE
chr20	43711603	T	A	ENST00000217026	ENSG00000101057	MYBL2	TRUE	FALSE
chr20	43711603	T	C	ENST00000217026	ENSG00000101057	MYBL2	TRUE	FALSE
chr20	43711603	T	G	ENST00000217026	ENSG00000101057	MYBL2	TRUE	FALSE
chr20	43713000	A	C	ENST00000217026	ENSG00000101057	MYBL2	TRUE	FALSE
chr20	43713000	A	G	ENST00000217026	ENSG00000101057	MYBL2	TRUE	FALSE
chr20	43713000	A	T	ENST00000217026	ENSG00000101057	MYBL2	TRUE	FALSE
chr20	43713001	G	A	ENST00000217026	ENSG00000101057	MYBL2	TRUE	FALSE
chr20	43713001	G	C	ENST00000217026	ENSG00000101057	MYBL2	TRUE	FALSE
chr20	43713001	G	T	ENST00000217026	ENSG00000101057	MYBL2	TRUE	FALSE
chr20	43713020	A	T	ENST00000217026	ENSG00000101057	MYBL2	TRUE	TRUE
chr20	43713023	A	T	ENST00000217026	ENSG00000101057	MYBL2	TRUE	TRUE
chr20	43713032	A	T	ENST00000217026	ENSG00000101057	MYBL2	TRUE	TRUE
chr20	43713059	G	T	ENST00000217026	ENSG00000101057	MYBL2	TRUE	TRUE
chr20	43713068	A	T	ENST00000217026	ENSG00000101057	MYBL2	TRUE	TRUE
chr20	43713092	A	T	ENST00000217026	ENSG00000101057	MYBL2	TRUE	TRUE
chr20	43713105	T	A	ENST00000217026	ENSG00000101057	MYBL2	TRUE	TRUE
chr20	43713107	G	A	ENST00000217026	ENSG00000101057	MYBL2	TRUE	FALSE
chr20	43713107	G	C	ENST00000217026	ENSG00000101057	MYBL2	TRUE	FALSE
chr20	43713107	G	T	ENST00000217026	ENSG00000101057	MYBL2	TRUE	FALSE
chr20	43713108	T	A	ENST00000217026	ENSG00000101057	MYBL2	TRUE	FALSE
chr20	43713108	T	C	ENST00000217026	ENSG00000101057	MYBL2	TRUE	FALSE
chr20	43713108	T	G	ENST00000217026	ENSG00000101057	MYBL2	TRUE	TRUE
chr20	43715132	A	C	ENST00000217026	ENSG00000101057	MYBL2	TRUE	FALSE
chr20	43715132	A	G	ENST00000217026	ENSG00000101057	MYBL2	TRUE	FALSE
chr20	43715132	A	T	ENST00000217026	ENSG00000101057	MYBL2	TRUE	FALSE
chr20	43715133	G	A	ENST00000217026	ENSG00000101057	MYBL2	TRUE	FALSE
chr20	43715133	G	C	ENST00000217026	ENSG00000101057	MYBL2	TRUE	FALSE
chr20	43715133	G	T	ENST00000217026	ENSG00000101057	MYBL2	TRUE	FALSE
chr20	43715150	C	A	ENST00000217026	ENSG00000101057	MYBL2	TRUE	TRUE
chr20	43715150	C	G	ENST00000217026	ENSG00000101057	MYBL2	TRUE	TRUE
chr20	43715174	C	A	ENST00000217026	ENSG00000101057	MYBL2	TRUE	TRUE
chr20	43715174	C	G	ENST00000217026	ENSG00000101057	MYBL2	TRUE	TRUE
chr20	43715182	A	T	ENST00000217026	ENSG00000101057	MYBL2	TRUE	TRUE
chr20	43715185	G	T	ENST00000217026	ENSG00000101057	MYBL2	TRUE	TRUE
chr20	43715198	T	A	ENST00000217026	ENSG00000101057	MYBL2	TRUE	TRUE
chr20	43715206	C	T	ENST00000217026	ENSG00000101057	MYBL2	TRUE	TRUE
chr20	43715216	T	A	ENST00000217026	ENSG00000101057	MYBL2	TRUE	TRUE
chr20	43715218	C	T	ENST00000217026	ENSG00000101057	MYBL2	TRUE	TRUE
chr20	43715224	A	T	ENST00000217026	ENSG00000101057	MYBL2	TRUE	TRUE
chr20	43715230	G	T	ENST00000217026	ENSG00000101057	MYBL2	TRUE	TRUE
chr20	43715233	A	T	ENST00000217026	ENSG00000101057	MYBL2	FALSE	FALSE
chr20	43715248	C	T	ENST00000217026	ENSG00000101057	MYBL2	FALSE	FALSE
chr20	43715251	A	T	ENST00000217026	ENSG00000101057	MYBL2	FALSE	FALSE
chr20	43715257	C	T	ENST00000217026	ENSG00000101057	MYBL2	FALSE	FALSE
chr20	43715284	G	A	ENST00000217026	ENSG00000101057	MYBL2	TRUE	FALSE
chr20	43715284	G	C	ENST00000217026	ENSG00000101057	MYBL2	TRUE	FALSE
chr20	43715284	G	T	ENST00000217026	ENSG00000101057	MYBL2	TRUE	FALSE
chr20	43715285	T	A	ENST00000217026	ENSG00000101057	MYBL2	TRUE	FALSE
chr20	43715285	T	C	ENST00000217026	ENSG00000101057	MYBL2	TRUE	FALSE
chr20	43715285	T	G	ENST00000217026	ENSG00000101057	MYBL2	TRUE	FALSE
chr20	43715957	A	C	ENST00000217026	ENSG00000101057	MYBL2	TRUE	FALSE
chr20	43715957	A	G	ENST00000217026	ENSG00000101057	MYBL2	TRUE	FALSE
chr20	43715957	A	T	ENST00000217026	ENSG00000101057	MYBL2	TRUE	FALSE
chr20	43715958	G	A	ENST00000217026	ENSG00000101057	MYBL2	TRUE	FALSE
chr20	43715958	G	C	ENST00000217026	ENSG00000101057	MYBL2	TRUE	FALSE
chr20	43715958	G	T	ENST00000217026	ENSG00000101057	MYBL2	TRUE	FALSE
chr20	43715972	G	A	ENST00000217026	ENSG00000101057	MYBL2	FALSE	FALSE
chr20	43715973	G	A	ENST00000217026	ENSG00000101057	MYBL2	FALSE	FALSE
chr20	43715974	A	T	ENST00000217026	ENSG00000101057	MYBL2	FALSE	FALSE
chr20	43715988	C	A	ENST00000217026	ENSG00000101057	MYBL2	FALSE	FALSE
chr20	43716004	C	T	ENST00000217026	ENSG00000101057	MYBL2	FALSE	FALSE
chr20	43716016	C	T	ENST00000217026	ENSG00000101057	MYBL2	FALSE	FALSE
chr20	43716019	G	T	ENST00000217026	ENSG00000101057	MYBL2	FALSE	FALSE
chr20	43716022	A	T	ENST00000217026	ENSG00000101057	MYBL2	FALSE	FALSE
chr20	43716031	C	T	ENST00000217026	ENSG00000101057	MYBL2	FALSE	FALSE
chr20	43716049	A	T	ENST00000217026	ENSG00000101057	MYBL2	FALSE	FALSE
chr20	43716080	T	A	ENST00000217026	ENSG00000101057	MYBL2	FALSE	FALSE
chr20	43726253	G	A	ENST00000373003	ENSG00000124196	GTSF1L	FALSE	FALSE
chr20	43726256	C	A	ENST00000373003	ENSG00000124196	GTSF1L	FALSE	FALSE
chr20	43726262	T	A	ENST00000373003	ENSG00000124196	GTSF1L	FALSE	FALSE
chr20	43726271	T	A	ENST00000373003	ENSG00000124196	GTSF1L	FALSE	FALSE
chr20	43726274	G	A	ENST00000373003	ENSG00000124196	GTSF1L	FALSE	FALSE
chr20	43726286	C	A	ENST00000373003	ENSG00000124196	GTSF1L	FALSE	FALSE
chr20	43726289	T	A	ENST00000373003	ENSG00000124196	GTSF1L	FALSE	FALSE
chr20	43726294	G	C	ENST00000373003	ENSG00000124196	GTSF1L	FALSE	FALSE
chr20	43726294	G	T	ENST00000373003	ENSG00000124196	GTSF1L	FALSE	FALSE
chr20	43726298	C	A	ENST00000373003	ENSG00000124196	GTSF1L	FALSE	FALSE
chr20	43726301	T	A	ENST00000373003	ENSG00000124196	GTSF1L	FALSE	FALSE
chr20	43726313	C	A	ENST00000373003	ENSG00000124196	GTSF1L	FALSE	FALSE
chr20	43726314	A	T	ENST00000373003	ENSG00000124196	GTSF1L	FALSE	FALSE
chr20	43726325	T	A	ENST00000373003	ENSG00000124196	GTSF1L	FALSE	FALSE
chr20	43726328	G	A	ENST00000373003	ENSG00000124196	GTSF1L	FALSE	FALSE
chr20	43726343	T	A	ENST00000373003	ENSG00000124196	GTSF1L	FALSE	FALSE
chr20	43726361	G	A	ENST00000373003	ENSG00000124196	GTSF1L	FALSE	FALSE
chr20	43726362	G	T	ENST00000373003	ENSG00000124196	GTSF1L	FALSE	FALSE
chr20	43726383	C	T	ENST00000373003	ENSG00000124196	GTSF1L	TRUE	FALSE
chr20	43726384	C	T	ENST00000373003	ENSG00000124196	GTSF1L	TRUE	FALSE
chr20	43726404	G	T	ENST00000373003	ENSG00000124196	GTSF1L	TRUE	FALSE
chr20	43726411	G	C	ENST00000373003	ENSG00000124196	GTSF1L	TRUE	FALSE
chr20	43726411	G	T	ENST00000373003	ENSG00000124196	GTSF1L	TRUE	FALSE
chr20	43726418	G	A	ENST00000373003	ENSG00000124196	GTSF1L	TRUE	FALSE
chr20	43726421	G	A	ENST00000373003	ENSG00000124196	GTSF1L	TRUE	FALSE
chr20	43726436	G	A	ENST00000373003	ENSG00000124196	GTSF1L	TRUE	FALSE
chr20	43726439	C	A	ENST00000373003	ENSG00000124196	GTSF1L	TRUE	FALSE
chr20	43726441	G	C	ENST00000373003	ENSG00000124196	GTSF1L	TRUE	FALSE
chr20	43726441	G	T	ENST00000373003	ENSG00000124196	GTSF1L	TRUE	FALSE
chr20	43726460	T	A	ENST00000373003	ENSG00000124196	GTSF1L	FALSE	FALSE
chr20	43726472	C	A	ENST00000373003	ENSG00000124196	GTSF1L	FALSE	FALSE
chr20	43726481	C	A	ENST00000373003	ENSG00000124196	GTSF1L	FALSE	FALSE
chr20	43726484	C	A	ENST00000373003	ENSG00000124196	GTSF1L	FALSE	FALSE
chr20	43726487	C	A	ENST00000373003	ENSG00000124196	GTSF1L	FALSE	FALSE
chr20	43726506	A	T	ENST00000373003	ENSG00000124196	GTSF1L	FALSE	FALSE
chr20	43726517	C	A	ENST00000373003	ENSG00000124196	GTSF1L	FALSE	FALSE
chr20	43726523	C	A	ENST00000373003	ENSG00000124196	GTSF1L	FALSE	FALSE
chr20	43726526	C	A	ENST00000373003	ENSG00000124196	GTSF1L	FALSE	FALSE
chr20	43726535	T	A	ENST00000373003	ENSG00000124196	GTSF1L	FALSE	FALSE
chr20	43726551	G	T	ENST00000373003	ENSG00000124196	GTSF1L	FALSE	FALSE
chr20	43726560	G	C	ENST00000373003	ENSG00000124196	GTSF1L	FALSE	FALSE
chr20	43726560	G	T	ENST00000373003	ENSG00000124196	GTSF1L	FALSE	FALSE
chr20	43726565	T	A	ENST00000373003	ENSG00000124196	GTSF1L	FALSE	FALSE
chr20	43726566	G	T	ENST00000373003	ENSG00000124196	GTSF1L	FALSE	FALSE
chr20	43726580	T	A	ENST00000373003	ENSG00000124196	GTSF1L	FALSE	FALSE
chr20	43726583	T	A	ENST00000373003	ENSG00000124196	GTSF1L	FALSE	FALSE
chr20	43726589	T	A	ENST00000373003	ENSG00000124196	GTSF1L	FALSE	FALSE
chr20	43726592	T	A	ENST00000373003	ENSG00000124196	GTSF1L	FALSE	FALSE
chr20	43726601	T	A	ENST00000373003	ENSG00000124196	GTSF1L	FALSE	FALSE
chr20	43726604	T	A	ENST00000373003	ENSG00000124196	GTSF1L	FALSE	FALSE
chr20	43726608	G	T	ENST00000373003	ENSG00000124196	GTSF1L	FALSE	FALSE
chr20	43726612	G	T	ENST00000373003	ENSG00000124196	GTSF1L	FALSE	FALSE
chr20	43726623	G	C	ENST00000373003	ENSG00000124196	GTSF1L	FALSE	FALSE
chr20	43726623	G	T	ENST00000373003	ENSG00000124196	GTSF1L	FALSE	FALSE
chr20	43726628	G	A	ENST00000373003	ENSG00000124196	GTSF1L	FALSE	FALSE
chr20	43726634	T	A	ENST00000373003	ENSG00000124196	GTSF1L	FALSE	FALSE
chr20	43726649	G	A	ENST00000373003	ENSG00000124196	GTSF1L	FALSE	FALSE
chr20	43726662	A	C	ENST00000373003	ENSG00000124196	GTSF1L	FALSE	FALSE
chr20	43726662	A	T	ENST00000373003	ENSG00000124196	GTSF1L	FALSE	FALSE
chr20	43726668	G	T	ENST00000373003	ENSG00000124196	GTSF1L	FALSE	FALSE
chr20	43726676	C	A	ENST00000373003	ENSG00000124196	GTSF1L	FALSE	FALSE
chr20	43726685	C	A	ENST00000373003	ENSG00000124196	GTSF1L	FALSE	FALSE
chr20	43726691	C	A	ENST00000373003	ENSG00000124196	GTSF1L	FALSE	FALSE
chr20	43914909	C	A	ENST00000341197	ENSG00000124191	TOX2	FALSE	FALSE
chr20	43914909	C	G	ENST00000341197	ENSG00000124191	TOX2	FALSE	FALSE
chr20	43914914	C	A	ENST00000341197	ENSG00000124191	TOX2	FALSE	FALSE
chr20	43914946	G	T	ENST00000341197	ENSG00000124191	TOX2		FALSE
chr20	43914975	T	A	ENST00000341197	ENSG00000124191	TOX2
chr20	43914975	T	G	ENST00000341197	ENSG00000124191	TOX2
chr20	43914978	C	A	ENST00000341197	ENSG00000124191	TOX2
chr20	43914978	C	G	ENST00000341197	ENSG00000124191	TOX2
chr20	43914988	A	T	ENST00000341197	ENSG00000124191	TOX2
chr20	43914991	G	A	ENST00000341197	ENSG00000124191	TOX2	TRUE	FALSE
chr20	43914991	G	C	ENST00000341197	ENSG00000124191	TOX2	TRUE	FALSE
chr20	43914991	G	T	ENST00000341197	ENSG00000124191	TOX2	TRUE	FALSE
chr20	43914992	T	A	ENST00000341197	ENSG00000124191	TOX2	TRUE	FALSE
chr20	43914992	T	C	ENST00000341197	ENSG00000124191	TOX2	TRUE	FALSE
chr20	43914992	T	G	ENST00000341197	ENSG00000124191	TOX2	TRUE	FALSE
chr20	43973365	A	C	ENST00000341197	ENSG00000124191	TOX2	TRUE	FALSE
chr20	43973365	A	G	ENST00000341197	ENSG00000124191	TOX2	TRUE	FALSE
chr20	43973365	A	T	ENST00000341197	ENSG00000124191	TOX2	TRUE	FALSE
chr20	43973366	G	A	ENST00000341197	ENSG00000124191	TOX2	TRUE	FALSE
chr20	43973366	G	C	ENST00000341197	ENSG00000124191	TOX2	TRUE	FALSE
chr20	43973366	G	T	ENST00000341197	ENSG00000124191	TOX2	TRUE	FALSE
chr20	43973387	C	A	ENST00000341197	ENSG00000124191	TOX2	TRUE	TRUE
chr20	43973387	C	G	ENST00000341197	ENSG00000124191	TOX2	TRUE	TRUE
chr20	43973403	G	T	ENST00000341197	ENSG00000124191	TOX2	TRUE	TRUE
chr20	43973412	G	T	ENST00000341197	ENSG00000124191	TOX2	TRUE	TRUE
chr20	43973422	C	A	ENST00000341197	ENSG00000124191	TOX2	TRUE	TRUE
chr20	43973422	C	G	ENST00000341197	ENSG00000124191	TOX2	TRUE	TRUE
chr20	43973430	C	T	ENST00000341197	ENSG00000124191	TOX2	TRUE	TRUE
chr20	43973433	G	A	ENST00000341197	ENSG00000124191	TOX2	TRUE	FALSE
chr20	43973433	G	C	ENST00000341197	ENSG00000124191	TOX2	TRUE	FALSE
chr20	43973433	G	T	ENST00000341197	ENSG00000124191	TOX2	TRUE	FALSE
chr20	43973434	T	A	ENST00000341197	ENSG00000124191	TOX2	TRUE	FALSE
chr20	43973434	T	C	ENST00000341197	ENSG00000124191	TOX2	FALSE	FALSE
chr20	43973434	T	G	ENST00000341197	ENSG00000124191	TOX2	TRUE	FALSE
chr20	44006545	A	C	ENST00000341197	ENSG00000124191	TOX2	TRUE	FALSE
chr20	44006545	A	G	ENST00000341197	ENSG00000124191	TOX2	TRUE	FALSE
chr20	44006545	A	T	ENST00000341197	ENSG00000124191	TOX2	TRUE	FALSE
chr20	44006546	G	A	ENST00000341197	ENSG00000124191	TOX2	TRUE	FALSE
chr20	44006546	G	C	ENST00000341197	ENSG00000124191	TOX2	TRUE	FALSE
chr20	44006546	G	T	ENST00000341197	ENSG00000124191	TOX2	TRUE	FALSE
chr20	44006552	C	A	ENST00000341197	ENSG00000124191	TOX2	TRUE	TRUE
chr20	44006552	C	G	ENST00000341197	ENSG00000124191	TOX2	TRUE	TRUE
chr20	44006559	C	T	ENST00000341197	ENSG00000124191	TOX2	TRUE	TRUE
chr20	44006565	G	T	ENST00000341197	ENSG00000124191	TOX2	TRUE	TRUE
chr20	44006574	G	T	ENST00000341197	ENSG00000124191	TOX2	TRUE	TRUE
chr20	44006582	T	A	ENST00000341197	ENSG00000124191	TOX2	TRUE	TRUE
chr20	44006582	T	G	ENST00000341197	ENSG00000124191	TOX2	TRUE	TRUE
chr20	44006583	G	T	ENST00000341197	ENSG00000124191	TOX2	TRUE	TRUE
chr20	44006616	G	T	ENST00000341197	ENSG00000124191	TOX2	TRUE	TRUE
chr20	44006646	G	T	ENST00000341197	ENSG00000124191	TOX2	TRUE	TRUE
chr20	44006657	C	A	ENST00000341197	ENSG00000124191	TOX2	TRUE	TRUE
chr20	44006657	C	G	ENST00000341197	ENSG00000124191	TOX2	TRUE	TRUE
chr20	44006662	C	A	ENST00000341197	ENSG00000124191	TOX2	TRUE	TRUE
chr20	44006669	C	A	ENST00000341197	ENSG00000124191	TOX2	TRUE	TRUE
chr20	44006705	C	A	ENST00000341197	ENSG00000124191	TOX2	TRUE	TRUE
chr20	44006705	C	G	ENST00000341197	ENSG00000124191	TOX2	TRUE	TRUE
chr20	44006711	T	A	ENST00000341197	ENSG00000124191	TOX2	TRUE	TRUE
chr20	44006711	T	G	ENST00000341197	ENSG00000124191	TOX2	TRUE	TRUE
chr20	44006712	C	T	ENST00000341197	ENSG00000124191	TOX2	TRUE	TRUE
chr20	44006757	C	T	ENST00000341197	ENSG00000124191	TOX2	TRUE	TRUE
chr20	44006776	C	A	ENST00000341197	ENSG00000124191	TOX2	TRUE	TRUE
chr20	44006781	C	T	ENST00000341197	ENSG00000124191	TOX2	TRUE	TRUE
chr20	44006793	G	A	ENST00000341197	ENSG00000124191	TOX2	TRUE	FALSE
chr20	44006793	G	C	ENST00000341197	ENSG00000124191	TOX2	TRUE	FALSE
chr20	44006793	G	T	ENST00000341197	ENSG00000124191	TOX2	TRUE	FALSE
chr20	44006794	T	A	ENST00000341197	ENSG00000124191	TOX2	TRUE	FALSE
chr20	44006794	T	C	ENST00000341197	ENSG00000124191	TOX2	TRUE	FALSE
chr20	44006794	T	G	ENST00000341197	ENSG00000124191	TOX2	TRUE	FALSE
chr20	44051304	A	C	ENST00000341197	ENSG00000124191	TOX2	TRUE	FALSE
chr20	44051304	A	G	ENST00000341197	ENSG00000124191	TOX2	TRUE	FALSE
chr20	44051304	A	T	ENST00000341197	ENSG00000124191	TOX2	TRUE	FALSE
chr20	44051305	G	A	ENST00000341197	ENSG00000124191	TOX2	TRUE	FALSE
chr20	44051305	G	C	ENST00000341197	ENSG00000124191	TOX2	TRUE	FALSE
chr20	44051305	G	T	ENST00000341197	ENSG00000124191	TOX2	TRUE	FALSE
chr20	44051309	C	T	ENST00000341197	ENSG00000124191	TOX2	TRUE	TRUE
chr20	44051312	G	T	ENST00000341197	ENSG00000124191	TOX2	TRUE	TRUE
chr20	44051325	C	A	ENST00000341197	ENSG00000124191	TOX2	TRUE	TRUE
chr20	44051327	G	T	ENST00000341197	ENSG00000124191	TOX2	TRUE	TRUE
chr20	44051341	T	A	ENST00000341197	ENSG00000124191	TOX2	TRUE	TRUE
chr20	44051341	T	G	ENST00000341197	ENSG00000124191	TOX2	TRUE	TRUE
chr20	44051346	C	A	ENST00000341197	ENSG00000124191	TOX2	TRUE	TRUE
chr20	44051411	C	T	ENST00000341197	ENSG00000124191	TOX2	TRUE	TRUE
chr20	44051417	C	T	ENST00000341197	ENSG00000124191	TOX2	TRUE	TRUE
chr20	44051427	C	A	ENST00000341197	ENSG00000124191	TOX2	TRUE	TRUE
chr20	44051429	C	T	ENST00000341197	ENSG00000124191	TOX2	TRUE	TRUE
chr20	44051469	C	A	ENST00000341197	ENSG00000124191	TOX2	TRUE	TRUE
chr20	44051469	C	G	ENST00000341197	ENSG00000124191	TOX2	TRUE	TRUE
chr20	44051483	A	T	ENST00000341197	ENSG00000124191	TOX2	TRUE	TRUE
chr20	44051487	C	A	ENST00000341197	ENSG00000124191	TOX2	TRUE	TRUE
chr20	44051487	C	G	ENST00000341197	ENSG00000124191	TOX2	TRUE	TRUE
chr20	44051516	C	T	ENST00000341197	ENSG00000124191	TOX2	TRUE	TRUE
chr20	44051519	G	T	ENST00000341197	ENSG00000124191	TOX2	TRUE	TRUE
chr20	44051522	G	T	ENST00000341197	ENSG00000124191	TOX2	TRUE	TRUE
chr20	44051525	G	T	ENST00000341197	ENSG00000124191	TOX2	TRUE	TRUE
chr20	44051529	C	A	ENST00000341197	ENSG00000124191	TOX2	TRUE	TRUE
chr20	44051531	G	T	ENST00000341197	ENSG00000124191	TOX2	TRUE	TRUE
chr20	44051543	A	T	ENST00000341197	ENSG00000124191	TOX2	TRUE	TRUE
chr20	44051546	G	A	ENST00000341197	ENSG00000124191	TOX2	TRUE	FALSE
chr20	44051546	G	C	ENST00000341197	ENSG00000124191	TOX2	TRUE	FALSE
chr20	44051546	G	T	ENST00000341197	ENSG00000124191	TOX2	TRUE	FALSE
chr20	44051547	T	A	ENST00000341197	ENSG00000124191	TOX2	TRUE	FALSE
chr20	44051547	T	C	ENST00000341197	ENSG00000124191	TOX2	FALSE	FALSE
chr20	44051547	T	G	ENST00000341197	ENSG00000124191	TOX2	TRUE	FALSE
chr20	44054297	A	C	ENST00000341197	ENSG00000124191	TOX2	TRUE	FALSE
chr20	44054297	A	G	ENST00000341197	ENSG00000124191	TOX2	TRUE	FALSE
chr20	44054297	A	T	ENST00000341197	ENSG00000124191	TOX2	TRUE	FALSE
chr20	44054298	G	A	ENST00000341197	ENSG00000124191	TOX2	TRUE	FALSE
chr20	44054298	G	C	ENST00000341197	ENSG00000124191	TOX2	TRUE	FALSE
chr20	44054298	G	T	ENST00000341197	ENSG00000124191	TOX2	TRUE	FALSE
chr20	44054303	C	A	ENST00000341197	ENSG00000124191	TOX2	TRUE	TRUE
chr20	44054305	G	T	ENST00000341197	ENSG00000124191	TOX2	TRUE	TRUE
chr20	44054308	G	T	ENST00000341197	ENSG00000124191	TOX2	TRUE	TRUE
chr20	44054311	A	T	ENST00000341197	ENSG00000124191	TOX2	TRUE	TRUE
chr20	44054314	A	T	ENST00000341197	ENSG00000124191	TOX2	TRUE	TRUE
chr20	44054321	C	A	ENST00000341197	ENSG00000124191	TOX2	TRUE	TRUE
chr20	44054321	C	G	ENST00000341197	ENSG00000124191	TOX2	TRUE	TRUE
chr20	44054332	G	T	ENST00000341197	ENSG00000124191	TOX2	TRUE	TRUE
chr20	44054335	A	T	ENST00000341197	ENSG00000124191	TOX2	TRUE	TRUE
chr20	44054338	A	T	ENST00000341197	ENSG00000124191	TOX2	TRUE	TRUE
chr20	44054344	A	T	ENST00000341197	ENSG00000124191	TOX2	TRUE	TRUE
chr20	44054353	A	T	ENST00000341197	ENSG00000124191	TOX2	TRUE	TRUE
chr20	44054356	A	T	ENST00000341197	ENSG00000124191	TOX2	TRUE	TRUE
chr20	44054359	A	T	ENST00000341197	ENSG00000124191	TOX2	TRUE	TRUE
chr20	44054362	A	T	ENST00000341197	ENSG00000124191	TOX2	TRUE	TRUE
chr20	44054365	A	T	ENST00000341197	ENSG00000124191	TOX2	TRUE	TRUE
chr20	44054368	A	T	ENST00000341197	ENSG00000124191	TOX2	TRUE	TRUE
chr20	44054380	G	T	ENST00000341197	ENSG00000124191	TOX2	TRUE	TRUE
chr20	44054386	C	T	ENST00000341197	ENSG00000124191	TOX2	TRUE	TRUE
chr20	44054389	A	T	ENST00000341197	ENSG00000124191	TOX2	TRUE	TRUE
chr20	44054399	C	A	ENST00000341197	ENSG00000124191	TOX2	TRUE	TRUE
chr20	44054406	C	A	ENST00000341197	ENSG00000124191	TOX2	TRUE	TRUE
chr20	44054406	C	G	ENST00000341197	ENSG00000124191	TOX2	TRUE	TRUE
chr20	44054419	A	T	ENST00000341197	ENSG00000124191	TOX2	TRUE	TRUE
chr20	44054428	C	T	ENST00000341197	ENSG00000124191	TOX2	TRUE	TRUE
chr20	44054440	A	T	ENST00000341197	ENSG00000124191	TOX2	TRUE	TRUE
chr20	44054446	C	T	ENST00000341197	ENSG00000124191	TOX2	TRUE	TRUE
chr20	44054479	A	T	ENST00000341197	ENSG00000124191	TOX2	TRUE	TRUE
chr20	44054498	G	A	ENST00000341197	ENSG00000124191	TOX2	TRUE	TRUE
chr20	44054499	G	A	ENST00000341197	ENSG00000124191	TOX2	TRUE	TRUE
chr20	44054509	G	T	ENST00000341197	ENSG00000124191	TOX2	TRUE	TRUE
chr20	44054512	G	T	ENST00000341197	ENSG00000124191	TOX2	TRUE	TRUE
chr20	44054515	G	T	ENST00000341197	ENSG00000124191	TOX2	TRUE	TRUE
chr20	44054518	C	T	ENST00000341197	ENSG00000124191	TOX2	TRUE	TRUE
chr20	44054521	A	T	ENST00000341197	ENSG00000124191	TOX2	TRUE	TRUE
chr20	44054524	C	T	ENST00000341197	ENSG00000124191	TOX2	TRUE	TRUE
chr20	44054527	G	A	ENST00000341197	ENSG00000124191	TOX2	TRUE	FALSE
chr20	44054527	G	C	ENST00000341197	ENSG00000124191	TOX2	TRUE	FALSE
chr20	44054527	G	T	ENST00000341197	ENSG00000124191	TOX2	TRUE	FALSE
chr20	44054528	T	A	ENST00000341197	ENSG00000124191	TOX2	TRUE	FALSE
chr20	44054528	T	C	ENST00000341197	ENSG00000124191	TOX2	FALSE	FALSE
chr20	44054528	T	G	ENST00000341197	ENSG00000124191	TOX2	TRUE	FALSE
chr20	44064775	A	C	ENST00000341197	ENSG00000124191	TOX2	TRUE	FALSE
chr20	44064775	A	G	ENST00000341197	ENSG00000124191	TOX2	TRUE	FALSE
chr20	44064775	A	T	ENST00000341197	ENSG00000124191	TOX2	TRUE	FALSE
chr20	44064776	G	A	ENST00000341197	ENSG00000124191	TOX2	TRUE	FALSE
chr20	44064776	G	C	ENST00000341197	ENSG00000124191	TOX2	TRUE	FALSE
chr20	44064776	G	T	ENST00000341197	ENSG00000124191	TOX2	TRUE	FALSE
chr20	44064782	C	A	ENST00000341197	ENSG00000124191	TOX2	TRUE	TRUE
chr20	44064782	C	G	ENST00000341197	ENSG00000124191	TOX2	TRUE	TRUE
chr20	44064783	A	T	ENST00000341197	ENSG00000124191	TOX2	TRUE	TRUE
chr20	44064789	A	T	ENST00000341197	ENSG00000124191	TOX2	TRUE	TRUE
chr20	44064795	G	T	ENST00000341197	ENSG00000124191	TOX2	TRUE	TRUE
chr20	44064804	A	T	ENST00000341197	ENSG00000124191	TOX2	TRUE	TRUE
chr20	44064807	A	T	ENST00000341197	ENSG00000124191	TOX2	TRUE	TRUE
chr20	44064810	G	T	ENST00000341197	ENSG00000124191	TOX2	TRUE	TRUE
chr20	44064815	T	A	ENST00000341197	ENSG00000124191	TOX2	TRUE	TRUE
chr20	44064815	T	G	ENST00000341197	ENSG00000124191	TOX2	TRUE	TRUE
chr20	44064819	A	T	ENST00000341197	ENSG00000124191	TOX2	TRUE	TRUE
chr20	44064836	C	A	ENST00000341197	ENSG00000124191	TOX2	TRUE	TRUE
chr20	44064836	C	G	ENST00000341197	ENSG00000124191	TOX2	TRUE	TRUE
chr20	44064855	A	T	ENST00000341197	ENSG00000124191	TOX2	TRUE	TRUE
chr20	44064858	G	A	ENST00000341197	ENSG00000124191	TOX2	TRUE	FALSE
chr20	44064858	G	C	ENST00000341197	ENSG00000124191	TOX2	TRUE	FALSE
chr20	44064858	G	T	ENST00000341197	ENSG00000124191	TOX2	TRUE	FALSE
chr20	44064859	T	A	ENST00000341197	ENSG00000124191	TOX2	TRUE	FALSE
chr20	44064859	T	C	ENST00000341197	ENSG00000124191	TOX2	TRUE	FALSE
chr20	44064859	T	G	ENST00000341197	ENSG00000124191	TOX2	TRUE	FALSE
chr20	44065710	A	C	ENST00000341197	ENSG00000124191	TOX2	TRUE	FALSE
chr20	44065710	A	G	ENST00000341197	ENSG00000124191	TOX2	TRUE	FALSE
chr20	44065710	A	T	ENST00000341197	ENSG00000124191	TOX2	TRUE	FALSE
chr20	44065711	G	A	ENST00000341197	ENSG00000124191	TOX2	TRUE	FALSE
chr20	44065711	G	C	ENST00000341197	ENSG00000124191	TOX2	TRUE	FALSE
chr20	44065711	G	T	ENST00000341197	ENSG00000124191	TOX2	TRUE	FALSE
chr20	44065724	C	T	ENST00000341197	ENSG00000124191	TOX2	TRUE	TRUE
chr20	44065730	G	T	ENST00000341197	ENSG00000124191	TOX2	TRUE	TRUE
chr20	44065736	A	T	ENST00000341197	ENSG00000124191	TOX2	TRUE	TRUE
chr20	44065745	C	T	ENST00000341197	ENSG00000124191	TOX2	TRUE	TRUE
chr20	44065763	A	T	ENST00000341197	ENSG00000124191	TOX2	TRUE	TRUE
chr20	44065778	A	T	ENST00000341197	ENSG00000124191	TOX2	TRUE	TRUE
chr20	44065781	C	T	ENST00000341197	ENSG00000124191	TOX2	TRUE	TRUE
chr20	44065792	T	A	ENST00000341197	ENSG00000124191	TOX2	TRUE	TRUE
chr20	44065792	T	G	ENST00000341197	ENSG00000124191	TOX2	TRUE	TRUE
chr20	44065827	C	A	ENST00000341197	ENSG00000124191	TOX2	TRUE	TRUE
chr20	44065835	C	T	ENST00000341197	ENSG00000124191	TOX2	TRUE	TRUE
chr20	44065889	A	T	ENST00000341197	ENSG00000124191	TOX2	TRUE	TRUE
chr20	44065961	C	T	ENST00000341197	ENSG00000124191	TOX2	TRUE	TRUE
chr20	44065964	C	T	ENST00000341197	ENSG00000124191	TOX2	TRUE	TRUE
chr20	44065971	C	A	ENST00000341197	ENSG00000124191	TOX2	TRUE	TRUE
chr20	44065971	C	G	ENST00000341197	ENSG00000124191	TOX2	TRUE	TRUE
chr20	44065988	C	T	ENST00000341197	ENSG00000124191	TOX2	TRUE	TRUE
chr20	44066033	C	T	ENST00000341197	ENSG00000124191	TOX2	TRUE	TRUE
chr20	44066066	C	T	ENST00000341197	ENSG00000124191	TOX2	TRUE	TRUE
chr20	44066072	C	T	ENST00000341197	ENSG00000124191	TOX2	TRUE	TRUE
chr20	44066091	C	A	ENST00000341197	ENSG00000124191	TOX2	TRUE	TRUE
chr20	44066091	C	G	ENST00000341197	ENSG00000124191	TOX2	TRUE	TRUE
chr20	44066105	C	T	ENST00000341197	ENSG00000124191	TOX2	TRUE	TRUE
chr20	44066108	G	A	ENST00000341197	ENSG00000124191	TOX2	FALSE	FALSE
chr20	44066108	G	C	ENST00000341197	ENSG00000124191	TOX2	FALSE	FALSE
chr20	44066108	G	T	ENST00000341197	ENSG00000124191	TOX2	FALSE	FALSE
chr20	44066109	T	A	ENST00000341197	ENSG00000124191	TOX2	FALSE	FALSE
chr20	44066109	T	C	ENST00000341197	ENSG00000124191	TOX2	FALSE	FALSE
chr20	44066109	T	G	ENST00000341197	ENSG00000124191	TOX2	FALSE	FALSE
chr20	44066728	A	C	ENST00000341197	ENSG00000124191	TOX2	TRUE	FALSE
chr20	44066728	A	G	ENST00000341197	ENSG00000124191	TOX2	TRUE	FALSE
chr20	44066728	A	T	ENST00000341197	ENSG00000124191	TOX2	TRUE	FALSE
chr20	44066729	G	A	ENST00000341197	ENSG00000124191	TOX2	TRUE	FALSE
chr20	44066729	G	C	ENST00000341197	ENSG00000124191	TOX2	TRUE	FALSE
chr20	44066729	G	T	ENST00000341197	ENSG00000124191	TOX2	TRUE	FALSE
chr20	44066748	G	T	ENST00000341197	ENSG00000124191	TOX2	TRUE	TRUE
chr20	44066764	C	A	ENST00000341197	ENSG00000124191	TOX2	TRUE	TRUE
chr20	44066766	G	T	ENST00000341197	ENSG00000124191	TOX2	TRUE	TRUE
chr20	44066774	C	A	ENST00000341197	ENSG00000124191	TOX2	TRUE	TRUE
chr20	44066776	C	A	ENST00000341197	ENSG00000124191	TOX2	TRUE	TRUE
chr20	44066776	C	G	ENST00000341197	ENSG00000124191	TOX2	TRUE	TRUE
chr20	44066812	G	A	ENST00000341197	ENSG00000124191	TOX2	FALSE	FALSE
chr20	44066813	G	A	ENST00000341197	ENSG00000124191	TOX2	FALSE	FALSE
chr20	44066825	C	A	ENST00000341197	ENSG00000124191	TOX2	FALSE	FALSE
chr20	44066825	C	G	ENST00000341197	ENSG00000124191	TOX2	FALSE	FALSE
chr20	44066835	G	T	ENST00000341197	ENSG00000124191	TOX2	FALSE	FALSE
chr20	44066840	T	A	ENST00000341197	ENSG00000124191	TOX2	FALSE	FALSE
chr20	44066855	C	A	ENST00000341197	ENSG00000124191	TOX2	FALSE	FALSE
chr20	44066858	G	A	ENST00000341197	ENSG00000124191	TOX2	TRUE	FALSE
chr20	44066858	G	C	ENST00000341197	ENSG00000124191	TOX2	TRUE	FALSE
chr20	44066858	G	T	ENST00000341197	ENSG00000124191	TOX2	TRUE	FALSE
chr20	44066859	T	A	ENST00000341197	ENSG00000124191	TOX2	TRUE	FALSE
chr20	44066859	T	C	ENST00000341197	ENSG00000124191	TOX2	FALSE	FALSE
chr20	44066859	T	G	ENST00000341197	ENSG00000124191	TOX2	TRUE	FALSE
chr20	44068648	A	C	ENST00000341197	ENSG00000124191	TOX2	FALSE	FALSE
chr20	44068648	A	G	ENST00000341197	ENSG00000124191	TOX2	FALSE	FALSE
chr20	44068648	A	T	ENST00000341197	ENSG00000124191	TOX2	FALSE	FALSE
chr20	44068649	G	A	ENST00000341197	ENSG00000124191	TOX2	FALSE	FALSE
chr20	44068649	G	C	ENST00000341197	ENSG00000124191	TOX2	FALSE	FALSE
chr20	44068649	G	T	ENST00000341197	ENSG00000124191	TOX2	FALSE	FALSE
chr20	44068666	A	T	ENST00000341197	ENSG00000124191	TOX2	FALSE	FALSE
chr20	44068670	C	A	ENST00000341197	ENSG00000124191	TOX2	FALSE	FALSE
chr20	44068677	C	A	ENST00000341197	ENSG00000124191	TOX2	FALSE	FALSE
chr20	44068677	C	G	ENST00000341197	ENSG00000124191	TOX2	FALSE	FALSE
chr20	44113504	C	A	ENST00000372980	ENSG00000149596	JPH2	TRUE	FALSE
chr20	44113504	C	G	ENST00000372980	ENSG00000149596	JPH2	TRUE	FALSE
chr20	44113504	C	T	ENST00000372980	ENSG00000149596	JPH2	TRUE	FALSE
chr20	44113505	T	A	ENST00000372980	ENSG00000149596	JPH2	TRUE	FALSE
chr20	44113505	T	C	ENST00000372980	ENSG00000149596	JPH2	TRUE	FALSE
chr20	44113505	T	G	ENST00000372980	ENSG00000149596	JPH2	TRUE	FALSE
chr20	44114780	A	C	ENST00000372980	ENSG00000149596	JPH2	TRUE	FALSE
chr20	44114780	A	G	ENST00000372980	ENSG00000149596	JPH2	TRUE	FALSE
chr20	44114780	A	T	ENST00000372980	ENSG00000149596	JPH2	TRUE	FALSE
chr20	44114781	C	A	ENST00000372980	ENSG00000149596	JPH2	TRUE	FALSE
chr20	44114781	C	G	ENST00000372980	ENSG00000149596	JPH2	TRUE	FALSE
chr20	44114781	C	T	ENST00000372980	ENSG00000149596	JPH2	TRUE	FALSE
chr20	44114853	G	T	ENST00000372980	ENSG00000149596	JPH2	FALSE	FALSE
chr20	44114877	C	A	ENST00000372980	ENSG00000149596	JPH2	TRUE	FALSE
chr20	44114877	C	G	ENST00000372980	ENSG00000149596	JPH2	TRUE	FALSE
chr20	44114877	C	T	ENST00000372980	ENSG00000149596	JPH2	TRUE	FALSE
chr20	44114878	T	A	ENST00000372980	ENSG00000149596	JPH2	TRUE	FALSE
chr20	44114878	T	C	ENST00000372980	ENSG00000149596	JPH2	TRUE	FALSE
chr20	44114878	T	G	ENST00000372980	ENSG00000149596	JPH2	TRUE	FALSE
chr20	44115663	A	C	ENST00000372980	ENSG00000149596	JPH2	TRUE	FALSE
chr20	44115663	A	G	ENST00000372980	ENSG00000149596	JPH2	TRUE	FALSE
chr20	44115663	A	T	ENST00000372980	ENSG00000149596	JPH2	TRUE	FALSE
chr20	44115664	C	A	ENST00000372980	ENSG00000149596	JPH2	TRUE	FALSE
chr20	44115664	C	G	ENST00000372980	ENSG00000149596	JPH2	TRUE	FALSE
chr20	44115664	C	T	ENST00000372980	ENSG00000149596	JPH2	TRUE	FALSE
chr20	44115667	C	A	ENST00000372980	ENSG00000149596	JPH2	FALSE	FALSE
chr20	44115670	C	A	ENST00000372980	ENSG00000149596	JPH2	FALSE	FALSE
chr20	44115676	C	A	ENST00000372980	ENSG00000149596	JPH2	FALSE	FALSE
chr20	44115682	C	A	ENST00000372980	ENSG00000149596	JPH2	FALSE	FALSE
chr20	44115688	C	A	ENST00000372980	ENSG00000149596	JPH2	FALSE	FALSE
chr20	44115706	C	A	ENST00000372980	ENSG00000149596	JPH2	FALSE	FALSE
chr20	44115709	T	A	ENST00000372980	ENSG00000149596	JPH2	FALSE	FALSE
chr20	44115718	T	A	ENST00000372980	ENSG00000149596	JPH2	TRUE	TRUE
chr20	44115721	T	A	ENST00000372980	ENSG00000149596	JPH2	TRUE	TRUE
chr20	44115724	T	A	ENST00000372980	ENSG00000149596	JPH2	TRUE	TRUE
chr20	44115736	T	A	ENST00000372980	ENSG00000149596	JPH2	TRUE	TRUE
chr20	44115748	G	A	ENST00000372980	ENSG00000149596	JPH2	TRUE	TRUE
chr20	44115754	C	A	ENST00000372980	ENSG00000149596	JPH2	TRUE	TRUE
chr20	44115760	T	A	ENST00000372980	ENSG00000149596	JPH2	TRUE	TRUE
chr20	44115769	T	A	ENST00000372980	ENSG00000149596	JPH2	TRUE	TRUE
chr20	44115781	C	A	ENST00000372980	ENSG00000149596	JPH2	TRUE	TRUE
chr20	44115787	T	A	ENST00000372980	ENSG00000149596	JPH2	TRUE	TRUE
chr20	44115802	T	A	ENST00000372980	ENSG00000149596	JPH2	TRUE	TRUE
chr20	44115808	C	A	ENST00000372980	ENSG00000149596	JPH2	TRUE	TRUE
chr20	44115814	T	A	ENST00000372980	ENSG00000149596	JPH2	TRUE	TRUE
chr20	44115826	C	A	ENST00000372980	ENSG00000149596	JPH2	TRUE	TRUE
chr20	44115838	C	A	ENST00000372980	ENSG00000149596	JPH2	TRUE	TRUE
chr20	44115847	G	A	ENST00000372980	ENSG00000149596	JPH2	TRUE	TRUE
chr20	44115862	G	A	ENST00000372980	ENSG00000149596	JPH2	TRUE	TRUE
chr20	44115885	G	T	ENST00000372980	ENSG00000149596	JPH2	TRUE	TRUE
chr20	44115898	C	A	ENST00000372980	ENSG00000149596	JPH2	TRUE	TRUE
chr20	44115913	C	A	ENST00000372980	ENSG00000149596	JPH2	TRUE	TRUE
chr20	44115919	C	A	ENST00000372980	ENSG00000149596	JPH2	TRUE	TRUE
chr20	44115925	G	A	ENST00000372980	ENSG00000149596	JPH2	TRUE	TRUE
chr20	44115931	C	A	ENST00000372980	ENSG00000149596	JPH2	TRUE	TRUE
chr20	44115946	C	A	ENST00000372980	ENSG00000149596	JPH2	TRUE	TRUE
chr20	44115968	A	C	ENST00000372980	ENSG00000149596	JPH2	TRUE	TRUE
chr20	44115968	A	T	ENST00000372980	ENSG00000149596	JPH2	TRUE	TRUE
chr20	44115977	G	C	ENST00000372980	ENSG00000149596	JPH2	TRUE	TRUE
chr20	44115977	G	T	ENST00000372980	ENSG00000149596	JPH2	TRUE	TRUE
chr20	44115985	G	A	ENST00000372980	ENSG00000149596	JPH2	TRUE	TRUE
chr20	44115986	G	C	ENST00000372980	ENSG00000149596	JPH2	TRUE	TRUE
chr20	44115986	G	T	ENST00000372980	ENSG00000149596	JPH2	TRUE	TRUE
chr20	44116000	C	A	ENST00000372980	ENSG00000149596	JPH2	TRUE	TRUE
chr20	44116006	C	A	ENST00000372980	ENSG00000149596	JPH2	TRUE	TRUE
chr20	44116011	G	T	ENST00000372980	ENSG00000149596	JPH2	TRUE	TRUE
chr20	44116030	G	A	ENST00000372980	ENSG00000149596	JPH2	TRUE	TRUE
chr20	44116039	C	A	ENST00000372980	ENSG00000149596	JPH2	TRUE	TRUE
chr20	44116054	C	A	ENST00000372980	ENSG00000149596	JPH2	TRUE	TRUE
chr20	44116093	C	A	ENST00000372980	ENSG00000149596	JPH2	TRUE	TRUE
chr20	44116107	G	C	ENST00000372980	ENSG00000149596	JPH2	TRUE	TRUE
chr20	44116107	G	T	ENST00000372980	ENSG00000149596	JPH2	TRUE	TRUE
chr20	44116120	C	A	ENST00000372980	ENSG00000149596	JPH2
chr20	44116132	C	A	ENST00000372980	ENSG00000149596	JPH2
chr20	44116139	C	T	ENST00000372980	ENSG00000149596	JPH2
chr20	44116140	C	T	ENST00000372980	ENSG00000149596	JPH2
chr20	44116168	T	A	ENST00000372980	ENSG00000149596	JPH2
chr20	44116192	T	A	ENST00000372980	ENSG00000149596	JPH2
chr20	44116198	G	A	ENST00000372980	ENSG00000149596	JPH2
chr20	44116218	G	C	ENST00000372980	ENSG00000149596	JPH2
chr20	44116218	G	T	ENST00000372980	ENSG00000149596	JPH2
chr20	44116234	C	A	ENST00000372980	ENSG00000149596	JPH2
chr20	44116249	C	A	ENST00000372980	ENSG00000149596	JPH2	TRUE	TRUE
chr20	44116255	C	A	ENST00000372980	ENSG00000149596	JPH2	TRUE	TRUE
chr20	44116264	G	A	ENST00000372980	ENSG00000149596	JPH2	TRUE	TRUE
chr20	44116273	C	A	ENST00000372980	ENSG00000149596	JPH2	TRUE	TRUE
chr20	44116285	G	A	ENST00000372980	ENSG00000149596	JPH2	TRUE	TRUE
chr20	44116324	C	A	ENST00000372980	ENSG00000149596	JPH2	TRUE	TRUE
chr20	44116336	C	A	ENST00000372980	ENSG00000149596	JPH2	TRUE	TRUE
chr20	44116338	G	T	ENST00000372980	ENSG00000149596	JPH2	TRUE	TRUE
chr20	44116345	C	A	ENST00000372980	ENSG00000149596	JPH2	TRUE	TRUE
chr20	44116354	C	A	ENST00000372980	ENSG00000149596	JPH2	TRUE	TRUE
chr20	44116357	G	A	ENST00000372980	ENSG00000149596	JPH2	TRUE	TRUE
chr20	44116372	T	A	ENST00000372980	ENSG00000149596	JPH2	TRUE	TRUE
chr20	44116375	G	A	ENST00000372980	ENSG00000149596	JPH2	TRUE	TRUE
chr20	44116376	A	C	ENST00000372980	ENSG00000149596	JPH2	TRUE	TRUE
chr20	44116376	A	T	ENST00000372980	ENSG00000149596	JPH2	TRUE	TRUE
chr20	44116381	C	A	ENST00000372980	ENSG00000149596	JPH2	TRUE	TRUE
chr20	44116387	C	A	ENST00000372980	ENSG00000149596	JPH2	TRUE	FALSE
chr20	44116387	C	G	ENST00000372980	ENSG00000149596	JPH2	TRUE	FALSE
chr20	44116387	C	T	ENST00000372980	ENSG00000149596	JPH2	TRUE	FALSE
chr20	44116388	T	A	ENST00000372980	ENSG00000149596	JPH2	TRUE	FALSE
chr20	44116388	T	C	ENST00000372980	ENSG00000149596	JPH2	TRUE	FALSE
chr20	44116388	T	G	ENST00000372980	ENSG00000149596	JPH2	TRUE	FALSE
chr20	44118503	A	C	ENST00000372980	ENSG00000149596	JPH2	TRUE	FALSE
chr20	44118503	A	G	ENST00000372980	ENSG00000149596	JPH2	FALSE	FALSE
chr20	44118503	A	T	ENST00000372980	ENSG00000149596	JPH2	TRUE	FALSE
chr20	44118504	C	A	ENST00000372980	ENSG00000149596	JPH2	TRUE	FALSE
chr20	44118504	C	G	ENST00000372980	ENSG00000149596	JPH2	TRUE	FALSE
chr20	44118504	C	T	ENST00000372980	ENSG00000149596	JPH2	TRUE	FALSE
chr20	44118511	G	A	ENST00000372980	ENSG00000149596	JPH2	TRUE	TRUE
chr20	44118512	G	C	ENST00000372980	ENSG00000149596	JPH2	TRUE	TRUE
chr20	44118512	G	T	ENST00000372980	ENSG00000149596	JPH2	TRUE	TRUE
chr20	44118532	C	A	ENST00000372980	ENSG00000149596	JPH2	TRUE	TRUE
chr20	44118540	A	T	ENST00000372980	ENSG00000149596	JPH2	TRUE	TRUE
chr20	44118562	C	A	ENST00000372980	ENSG00000149596	JPH2	TRUE	TRUE
chr20	44118565	G	A	ENST00000372980	ENSG00000149596	JPH2	TRUE	TRUE
chr20	44118586	G	A	ENST00000372980	ENSG00000149596	JPH2	TRUE	TRUE
chr20	44118589	C	A	ENST00000372980	ENSG00000149596	JPH2	TRUE	TRUE
chr20	44118598	C	A	ENST00000372980	ENSG00000149596	JPH2	TRUE	TRUE
chr20	44118604	T	A	ENST00000372980	ENSG00000149596	JPH2	TRUE	TRUE
chr20	44118610	T	A	ENST00000372980	ENSG00000149596	JPH2	TRUE	TRUE
chr20	44118624	C	A	ENST00000372980	ENSG00000149596	JPH2	TRUE	FALSE
chr20	44118624	C	G	ENST00000372980	ENSG00000149596	JPH2	TRUE	FALSE
chr20	44118624	C	T	ENST00000372980	ENSG00000149596	JPH2	TRUE	FALSE
chr20	44118625	T	A	ENST00000372980	ENSG00000149596	JPH2	TRUE	FALSE
chr20	44118625	T	C	ENST00000372980	ENSG00000149596	JPH2	TRUE	FALSE
chr20	44118625	T	G	ENST00000372980	ENSG00000149596	JPH2	TRUE	FALSE
chr20	44159616	A	C	ENST00000372980	ENSG00000149596	JPH2	TRUE	FALSE
chr20	44159616	A	G	ENST00000372980	ENSG00000149596	JPH2	FALSE	FALSE
chr20	44159616	A	T	ENST00000372980	ENSG00000149596	JPH2	TRUE	FALSE
chr20	44159617	C	A	ENST00000372980	ENSG00000149596	JPH2	TRUE	FALSE
chr20	44159617	C	G	ENST00000372980	ENSG00000149596	JPH2	TRUE	FALSE
chr20	44159617	C	T	ENST00000372980	ENSG00000149596	JPH2	TRUE	FALSE
chr20	44159634	C	A	ENST00000372980	ENSG00000149596	JPH2	TRUE	TRUE
chr20	44159640	T	A	ENST00000372980	ENSG00000149596	JPH2	TRUE	TRUE
chr20	44159643	G	A	ENST00000372980	ENSG00000149596	JPH2	TRUE	TRUE
chr20	44159667	G	A	ENST00000372980	ENSG00000149596	JPH2	TRUE	TRUE
chr20	44159676	C	A	ENST00000372980	ENSG00000149596	JPH2	TRUE	TRUE
chr20	44159688	C	A	ENST00000372980	ENSG00000149596	JPH2	TRUE	TRUE
chr20	44159694	T	A	ENST00000372980	ENSG00000149596	JPH2	TRUE	TRUE
chr20	44159697	G	A	ENST00000372980	ENSG00000149596	JPH2	TRUE	TRUE
chr20	44159706	T	A	ENST00000372980	ENSG00000149596	JPH2	TRUE	TRUE
chr20	44159715	T	A	ENST00000372980	ENSG00000149596	JPH2	TRUE	TRUE
chr20	44159721	G	A	ENST00000372980	ENSG00000149596	JPH2	TRUE	TRUE
chr20	44159736	T	A	ENST00000372980	ENSG00000149596	JPH2	TRUE	TRUE
chr20	44159745	T	A	ENST00000372980	ENSG00000149596	JPH2	TRUE	TRUE
chr20	44159764	G	C	ENST00000372980	ENSG00000149596	JPH2	TRUE	TRUE
chr20	44159764	G	T	ENST00000372980	ENSG00000149596	JPH2	TRUE	TRUE
chr20	44159769	T	A	ENST00000372980	ENSG00000149596	JPH2	TRUE	TRUE
chr20	44159775	C	A	ENST00000372980	ENSG00000149596	JPH2	TRUE	TRUE
chr20	44159778	C	A	ENST00000372980	ENSG00000149596	JPH2	TRUE	TRUE
chr20	44159803	G	T	ENST00000372980	ENSG00000149596	JPH2	TRUE	TRUE
chr20	44159809	A	C	ENST00000372980	ENSG00000149596	JPH2	TRUE	TRUE
chr20	44159809	A	T	ENST00000372980	ENSG00000149596	JPH2	TRUE	TRUE
chr20	44159833	C	T	ENST00000372980	ENSG00000149596	JPH2	TRUE	TRUE
chr20	44159834	C	T	ENST00000372980	ENSG00000149596	JPH2	TRUE	TRUE
chr20	44159838	C	A	ENST00000372980	ENSG00000149596	JPH2	TRUE	TRUE
chr20	44159844	C	A	ENST00000372980	ENSG00000149596	JPH2	TRUE	TRUE
chr20	44159845	G	C	ENST00000372980	ENSG00000149596	JPH2	TRUE	TRUE
chr20	44159845	G	T	ENST00000372980	ENSG00000149596	JPH2	TRUE	TRUE
chr20	44159868	C	A	ENST00000372980	ENSG00000149596	JPH2	TRUE	TRUE
chr20	44159885	G	T	ENST00000372980	ENSG00000149596	JPH2	TRUE	TRUE
chr20	44159892	T	A	ENST00000372980	ENSG00000149596	JPH2	TRUE	TRUE
chr20	44159901	T	A	ENST00000372980	ENSG00000149596	JPH2
chr20	44159902	C	T	ENST00000372980	ENSG00000149596	JPH2
chr20	44159903	C	T	ENST00000372980	ENSG00000149596	JPH2
chr20	44159907	C	A	ENST00000372980	ENSG00000149596	JPH2
chr20	44159914	G	C	ENST00000372980	ENSG00000149596	JPH2
chr20	44159914	G	T	ENST00000372980	ENSG00000149596	JPH2
chr20	44159922	C	A	ENST00000372980	ENSG00000149596	JPH2
chr20	44159949	C	A	ENST00000372980	ENSG00000149596	JPH2
chr20	44159964	C	A	ENST00000372980	ENSG00000149596	JPH2
chr20	44159976	C	A	ENST00000372980	ENSG00000149596	JPH2
chr20	44159985	C	A	ENST00000372980	ENSG00000149596	JPH2
chr20	44159988	C	A	ENST00000372980	ENSG00000149596	JPH2
chr20	44160023	G	T	ENST00000372980	ENSG00000149596	JPH2	TRUE	TRUE
chr20	44160039	T	A	ENST00000372980	ENSG00000149596	JPH2	TRUE	TRUE
chr20	44160063	G	A	ENST00000372980	ENSG00000149596	JPH2	TRUE	TRUE
chr20	44160083	G	T	ENST00000372980	ENSG00000149596	JPH2	TRUE	TRUE
chr20	44160087	C	A	ENST00000372980	ENSG00000149596	JPH2	TRUE	TRUE
chr20	44160102	T	A	ENST00000372980	ENSG00000149596	JPH2	TRUE	TRUE
chr20	44160123	G	A	ENST00000372980	ENSG00000149596	JPH2	TRUE	TRUE
chr20	44160141	T	A	ENST00000372980	ENSG00000149596	JPH2
chr20	44160162	C	A	ENST00000372980	ENSG00000149596	JPH2
chr20	44160212	G	T	ENST00000372980	ENSG00000149596	JPH2
chr20	44160242	G	T	ENST00000372980	ENSG00000149596	JPH2	TRUE	TRUE
chr20	44160282	C	A	ENST00000372980	ENSG00000149596	JPH2	TRUE	TRUE
chr20	44160296	G	T	ENST00000372980	ENSG00000149596	JPH2	TRUE	TRUE
chr20	44160302	G	T	ENST00000372980	ENSG00000149596	JPH2	TRUE	TRUE
chr20	44160317	G	T	ENST00000372980	ENSG00000149596	JPH2	TRUE	TRUE
chr20	44160340	G	C	ENST00000372980	ENSG00000149596	JPH2	TRUE	TRUE
chr20	44160340	G	T	ENST00000372980	ENSG00000149596	JPH2	TRUE	TRUE
chr20	44160354	G	A	ENST00000372980	ENSG00000149596	JPH2	TRUE	TRUE
chr20	44160363	C	A	ENST00000372980	ENSG00000149596	JPH2	TRUE	TRUE
chr20	44160364	G	C	ENST00000372980	ENSG00000149596	JPH2	TRUE	TRUE
chr20	44160364	G	T	ENST00000372980	ENSG00000149596	JPH2	TRUE	TRUE
chr20	44160393	G	A	ENST00000372980	ENSG00000149596	JPH2	TRUE	TRUE
chr20	44160399	G	A	ENST00000372980	ENSG00000149596	JPH2	TRUE	TRUE
chr20	44160400	G	C	ENST00000372980	ENSG00000149596	JPH2	TRUE	TRUE
chr20	44160400	G	T	ENST00000372980	ENSG00000149596	JPH2	TRUE	TRUE
chr20	44160408	C	A	ENST00000372980	ENSG00000149596	JPH2	TRUE	FALSE
chr20	44160408	C	G	ENST00000372980	ENSG00000149596	JPH2	TRUE	FALSE
chr20	44160408	C	T	ENST00000372980	ENSG00000149596	JPH2	TRUE	FALSE
chr20	44160409	T	A	ENST00000372980	ENSG00000149596	JPH2	TRUE	FALSE
chr20	44160409	T	C	ENST00000372980	ENSG00000149596	JPH2	TRUE	FALSE
chr20	44160409	T	G	ENST00000372980	ENSG00000149596	JPH2	TRUE	FALSE
chr20	44186325	A	C	ENST00000372980	ENSG00000149596	JPH2	TRUE	FALSE
chr20	44186325	A	G	ENST00000372980	ENSG00000149596	JPH2	FALSE	FALSE
chr20	44186325	A	T	ENST00000372980	ENSG00000149596	JPH2	TRUE	FALSE
chr20	44186326	C	A	ENST00000372980	ENSG00000149596	JPH2	TRUE	FALSE
chr20	44186326	C	G	ENST00000372980	ENSG00000149596	JPH2	TRUE	FALSE
chr20	44186326	C	T	ENST00000372980	ENSG00000149596	JPH2	TRUE	FALSE
chr20	44186330	C	A	ENST00000372980	ENSG00000149596	JPH2
chr20	44186337	A	C	ENST00000372980	ENSG00000149596	JPH2
chr20	44186337	A	T	ENST00000372980	ENSG00000149596	JPH2
chr20	44186345	C	A	ENST00000372980	ENSG00000149596	JPH2
chr20	44186352	A	C	ENST00000372980	ENSG00000149596	JPH2
chr20	44186352	A	T	ENST00000372980	ENSG00000149596	JPH2
chr20	44186363	G	A	ENST00000372980	ENSG00000149596	JPH2
chr20	44186376	C	T	ENST00000372980	ENSG00000149596	JPH2
chr20	44186377	C	T	ENST00000372980	ENSG00000149596	JPH2
chr20	44186387	C	A	ENST00000372980	ENSG00000149596	JPH2
chr20	44186388	A	C	ENST00000372980	ENSG00000149596	JPH2
chr20	44186388	A	T	ENST00000372980	ENSG00000149596	JPH2
chr20	44186393	T	A	ENST00000372980	ENSG00000149596	JPH2
chr20	44186407	G	C	ENST00000372980	ENSG00000149596	JPH2	TRUE	TRUE
chr20	44186407	G	T	ENST00000372980	ENSG00000149596	JPH2	TRUE	TRUE
chr20	44186414	G	A	ENST00000372980	ENSG00000149596	JPH2	TRUE	TRUE
chr20	44186423	C	A	ENST00000372980	ENSG00000149596	JPH2	TRUE	TRUE
chr20	44186424	G	C	ENST00000372980	ENSG00000149596	JPH2	TRUE	TRUE
chr20	44186424	G	T	ENST00000372980	ENSG00000149596	JPH2	TRUE	TRUE
chr20	44186432	C	A	ENST00000372980	ENSG00000149596	JPH2	TRUE	TRUE
chr20	44186435	T	A	ENST00000372980	ENSG00000149596	JPH2	TRUE	TRUE
chr20	44186448	C	T	ENST00000372980	ENSG00000149596	JPH2	TRUE	TRUE
chr20	44186449	C	T	ENST00000372980	ENSG00000149596	JPH2	TRUE	TRUE
chr20	44186453	C	A	ENST00000372980	ENSG00000149596	JPH2	TRUE	TRUE
chr20	44186459	T	A	ENST00000372980	ENSG00000149596	JPH2	TRUE	TRUE
chr20	44186460	G	C	ENST00000372980	ENSG00000149596	JPH2	TRUE	TRUE
chr20	44186460	G	T	ENST00000372980	ENSG00000149596	JPH2	TRUE	TRUE
chr20	44186466	C	T	ENST00000372980	ENSG00000149596	JPH2	TRUE	TRUE
chr20	44186467	C	T	ENST00000372980	ENSG00000149596	JPH2	TRUE	TRUE
chr20	44186477	T	A	ENST00000372980	ENSG00000149596	JPH2	TRUE	TRUE
chr20	44186483	C	A	ENST00000372980	ENSG00000149596	JPH2	TRUE	TRUE
chr20	44186504	T	A	ENST00000372980	ENSG00000149596	JPH2	TRUE	TRUE
chr20	44186510	G	A	ENST00000372980	ENSG00000149596	JPH2	TRUE	TRUE
chr20	44186514	C	T	ENST00000372980	ENSG00000149596	JPH2	TRUE	TRUE
chr20	44186515	C	T	ENST00000372980	ENSG00000149596	JPH2	TRUE	TRUE
chr20	44186517	G	C	ENST00000372980	ENSG00000149596	JPH2	TRUE	TRUE
chr20	44186517	G	T	ENST00000372980	ENSG00000149596	JPH2	TRUE	TRUE
chr20	44186522	C	A	ENST00000372980	ENSG00000149596	JPH2	TRUE	TRUE
chr20	44186525	C	A	ENST00000372980	ENSG00000149596	JPH2	TRUE	TRUE
chr20	44186537	C	A	ENST00000372980	ENSG00000149596	JPH2	TRUE	TRUE
chr20	44186544	C	T	ENST00000372980	ENSG00000149596	JPH2	TRUE	TRUE
chr20	44186545	C	T	ENST00000372980	ENSG00000149596	JPH2	TRUE	TRUE
chr20	44186550	G	C	ENST00000372980	ENSG00000149596	JPH2	TRUE	TRUE
chr20	44186550	G	T	ENST00000372980	ENSG00000149596	JPH2	TRUE	TRUE
chr20	44186567	C	A	ENST00000372980	ENSG00000149596	JPH2	TRUE	TRUE
chr20	44186580	C	T	ENST00000372980	ENSG00000149596	JPH2	TRUE	TRUE
chr20	44186581	C	T	ENST00000372980	ENSG00000149596	JPH2	TRUE	TRUE
chr20	44186592	G	C	ENST00000372980	ENSG00000149596	JPH2	TRUE	TRUE
chr20	44186592	G	T	ENST00000372980	ENSG00000149596	JPH2	TRUE	TRUE
chr20	44186597	C	A	ENST00000372980	ENSG00000149596	JPH2	TRUE	TRUE
chr20	44186603	G	A	ENST00000372980	ENSG00000149596	JPH2
chr20	44186609	T	A	ENST00000372980	ENSG00000149596	JPH2
chr20	44186619	G	T	ENST00000372980	ENSG00000149596	JPH2
chr20	44186627	C	A	ENST00000372980	ENSG00000149596	JPH2
chr20	44186642	T	A	ENST00000372980	ENSG00000149596	JPH2		FALSE
chr20	44186645	C	A	ENST00000372980	ENSG00000149596	JPH2		FALSE
chr20	44186651	C	A	ENST00000372980	ENSG00000149596	JPH2		FALSE
chr20	44186652	C	T	ENST00000372980	ENSG00000149596	JPH2		FALSE
chr20	44186653	C	T	ENST00000372980	ENSG00000149596	JPH2		FALSE
chr20	44186661	G	T	ENST00000372980	ENSG00000149596	JPH2	FALSE	FALSE
chr20	44186664	G	C	ENST00000372980	ENSG00000149596	JPH2	FALSE	FALSE
chr20	44186664	G	T	ENST00000372980	ENSG00000149596	JPH2	FALSE	FALSE
chr20	44186675	C	A	ENST00000372980	ENSG00000149596	JPH2	FALSE	FALSE
chr20	44197058	G	C	ENST00000255174	ENSG00000132823	OSER1	FALSE	FALSE
chr20	44197058	G	T	ENST00000255174	ENSG00000132823	OSER1	FALSE	FALSE
chr20	44197069	C	A	ENST00000255174	ENSG00000132823	OSER1	FALSE	FALSE
chr20	44197087	T	A	ENST00000255174	ENSG00000132823	OSER1	FALSE	FALSE
chr20	44197090	T	A	ENST00000255174	ENSG00000132823	OSER1	FALSE	FALSE
chr20	44197097	A	C	ENST00000255174	ENSG00000132823	OSER1	FALSE	FALSE
chr20	44197097	A	T	ENST00000255174	ENSG00000132823	OSER1	FALSE	FALSE
chr20	44197101	A	T	ENST00000255174	ENSG00000132823	OSER1	FALSE	FALSE
chr20	44197103	G	C	ENST00000255174	ENSG00000132823	OSER1	FALSE	FALSE
chr20	44197103	G	T	ENST00000255174	ENSG00000132823	OSER1	FALSE	FALSE
chr20	44197106	A	C	ENST00000255174	ENSG00000132823	OSER1	FALSE	FALSE
chr20	44197106	A	T	ENST00000255174	ENSG00000132823	OSER1	FALSE	FALSE
chr20	44197111	C	A	ENST00000255174	ENSG00000132823	OSER1	FALSE	FALSE
chr20	44197115	G	C	ENST00000255174	ENSG00000132823	OSER1	FALSE	FALSE
chr20	44197115	G	T	ENST00000255174	ENSG00000132823	OSER1	FALSE	FALSE
chr20	44197122	G	C	ENST00000255174	ENSG00000132823	OSER1	FALSE	FALSE
chr20	44197122	G	T	ENST00000255174	ENSG00000132823	OSER1	FALSE	FALSE
chr20	44197132	C	A	ENST00000255174	ENSG00000132823	OSER1	FALSE	FALSE
chr20	44197159	G	A	ENST00000255174	ENSG00000132823	OSER1	FALSE	FALSE
chr20	44197165	G	A	ENST00000255174	ENSG00000132823	OSER1	FALSE	FALSE
chr20	44197168	C	A	ENST00000255174	ENSG00000132823	OSER1	FALSE	FALSE
chr20	44197172	A	T	ENST00000255174	ENSG00000132823	OSER1	FALSE	FALSE
chr20	44197180	G	A	ENST00000255174	ENSG00000132823	OSER1	FALSE	FALSE
chr20	44197201	T	A	ENST00000255174	ENSG00000132823	OSER1	FALSE	FALSE
chr20	44197212	G	T	ENST00000255174	ENSG00000132823	OSER1	FALSE	FALSE
chr20	44197216	G	A	ENST00000255174	ENSG00000132823	OSER1	FALSE	FALSE
chr20	44197220	G	C	ENST00000255174	ENSG00000132823	OSER1	FALSE	FALSE
chr20	44197220	G	T	ENST00000255174	ENSG00000132823	OSER1	FALSE	FALSE
chr20	44197228	C	A	ENST00000255174	ENSG00000132823	OSER1	FALSE	FALSE
chr20	44197240	T	A	ENST00000255174	ENSG00000132823	OSER1	FALSE	FALSE
chr20	44197243	G	A	ENST00000255174	ENSG00000132823	OSER1	FALSE	FALSE
chr20	44197246	C	A	ENST00000255174	ENSG00000132823	OSER1	FALSE	FALSE
chr20	44197254	A	T	ENST00000255174	ENSG00000132823	OSER1	FALSE	FALSE
chr20	44197270	G	A	ENST00000255174	ENSG00000132823	OSER1	FALSE	FALSE
chr20	44197278	G	C	ENST00000255174	ENSG00000132823	OSER1	FALSE	FALSE
chr20	44197278	G	T	ENST00000255174	ENSG00000132823	OSER1	FALSE	FALSE
chr20	44197286	A	C	ENST00000255174	ENSG00000132823	OSER1	FALSE	FALSE
chr20	44197286	A	T	ENST00000255174	ENSG00000132823	OSER1	FALSE	FALSE
chr20	44197294	C	A	ENST00000255174	ENSG00000132823	OSER1	FALSE	FALSE
chr20	44197304	C	T	ENST00000255174	ENSG00000132823	OSER1	FALSE	FALSE
chr20	44197305	C	T	ENST00000255174	ENSG00000132823	OSER1	FALSE	FALSE
chr20	44197309	T	A	ENST00000255174	ENSG00000132823	OSER1	FALSE	FALSE
chr20	44197312	T	A	ENST00000255174	ENSG00000132823	OSER1	FALSE	FALSE
chr20	44197313	A	T	ENST00000255174	ENSG00000132823	OSER1	FALSE	FALSE
chr20	44197318	G	A	ENST00000255174	ENSG00000132823	OSER1	FALSE	FALSE
chr20	44197319	G	T	ENST00000255174	ENSG00000132823	OSER1	FALSE	FALSE
chr20	44197324	C	A	ENST00000255174	ENSG00000132823	OSER1	FALSE	FALSE
chr20	44197327	T	A	ENST00000255174	ENSG00000132823	OSER1	FALSE	FALSE
chr20	44197334	G	T	ENST00000255174	ENSG00000132823	OSER1	FALSE	FALSE
chr20	44197340	G	T	ENST00000255174	ENSG00000132823	OSER1	FALSE	FALSE
chr20	44197348	T	A	ENST00000255174	ENSG00000132823	OSER1	FALSE	FALSE
chr20	44197354	G	A	ENST00000255174	ENSG00000132823	OSER1	FALSE	FALSE
chr20	44197363	T	A	ENST00000255174	ENSG00000132823	OSER1	FALSE	FALSE
chr20	44197371	G	C	ENST00000255174	ENSG00000132823	OSER1	FALSE	FALSE
chr20	44197371	G	T	ENST00000255174	ENSG00000132823	OSER1	FALSE	FALSE
chr20	44197375	G	A	ENST00000255174	ENSG00000132823	OSER1	FALSE	FALSE
chr20	44197399	T	A	ENST00000255174	ENSG00000132823	OSER1	FALSE	FALSE
chr20	44197411	G	A	ENST00000255174	ENSG00000132823	OSER1	FALSE	FALSE
chr20	44197420	G	A	ENST00000255174	ENSG00000132823	OSER1	FALSE	FALSE
chr20	44197441	C	A	ENST00000255174	ENSG00000132823	OSER1	FALSE	FALSE
chr20	44197444	T	A	ENST00000255174	ENSG00000132823	OSER1	FALSE	FALSE
chr20	44197447	T	A	ENST00000255174	ENSG00000132823	OSER1	FALSE	FALSE
chr20	44197453	C	A	ENST00000255174	ENSG00000132823	OSER1	FALSE	FALSE
chr20	44197455	G	C	ENST00000255174	ENSG00000132823	OSER1	FALSE	FALSE
chr20	44197455	G	T	ENST00000255174	ENSG00000132823	OSER1	FALSE	FALSE
chr20	44197480	T	A	ENST00000255174	ENSG00000132823	OSER1	FALSE	FALSE
chr20	44197482	A	T	ENST00000255174	ENSG00000132823	OSER1	FALSE	FALSE
chr20	44197489	C	A	ENST00000255174	ENSG00000132823	OSER1	FALSE	FALSE
chr20	44197534	C	A	ENST00000255174	ENSG00000132823	OSER1	FALSE	FALSE
chr20	44197537	C	A	ENST00000255174	ENSG00000132823	OSER1	FALSE	FALSE
chr20	44197549	C	A	ENST00000255174	ENSG00000132823	OSER1	FALSE	FALSE
chr20	44197552	T	A	ENST00000255174	ENSG00000132823	OSER1	FALSE	FALSE
chr20	44197560	G	C	ENST00000255174	ENSG00000132823	OSER1	FALSE	FALSE
chr20	44197560	G	T	ENST00000255174	ENSG00000132823	OSER1	FALSE	FALSE
chr20	44197567	C	A	ENST00000255174	ENSG00000132823	OSER1	FALSE	FALSE
chr20	44197590	G	C	ENST00000255174	ENSG00000132823	OSER1	FALSE	FALSE
chr20	44197590	G	T	ENST00000255174	ENSG00000132823	OSER1	FALSE	FALSE
chr20	44197600	G	A	ENST00000255174	ENSG00000132823	OSER1	FALSE	FALSE
chr20	44197606	T	A	ENST00000255174	ENSG00000132823	OSER1	FALSE	FALSE
chr20	44197612	T	A	ENST00000255174	ENSG00000132823	OSER1	FALSE	FALSE
chr20	44197618	G	A	ENST00000255174	ENSG00000132823	OSER1	FALSE	FALSE
chr20	44197646	G	T	ENST00000255174	ENSG00000132823	OSER1	FALSE	FALSE
chr20	44197660	T	A	ENST00000255174	ENSG00000132823	OSER1	FALSE	FALSE
chr20	44197684	T	A	ENST00000255174	ENSG00000132823	OSER1	FALSE	FALSE
chr20	44197693	G	A	ENST00000255174	ENSG00000132823	OSER1	FALSE	FALSE
chr20	44197702	G	A	ENST00000255174	ENSG00000132823	OSER1	FALSE	FALSE
chr20	44197708	T	A	ENST00000255174	ENSG00000132823	OSER1	FALSE	FALSE
chr20	44197717	C	A	ENST00000255174	ENSG00000132823	OSER1	FALSE	FALSE
chr20	44197720	G	A	ENST00000255174	ENSG00000132823	OSER1	FALSE	FALSE
chr20	44197722	G	C	ENST00000255174	ENSG00000132823	OSER1	FALSE	FALSE
chr20	44197722	G	T	ENST00000255174	ENSG00000132823	OSER1	FALSE	FALSE
chr20	44197729	T	A	ENST00000255174	ENSG00000132823	OSER1	FALSE	FALSE
chr20	44197740	C	A	ENST00000255174	ENSG00000132823	OSER1	TRUE	FALSE
chr20	44197740	C	G	ENST00000255174	ENSG00000132823	OSER1	TRUE	FALSE
chr20	44197740	C	T	ENST00000255174	ENSG00000132823	OSER1	TRUE	FALSE
chr20	44197741	T	A	ENST00000255174	ENSG00000132823	OSER1	TRUE	FALSE
chr20	44197741	T	C	ENST00000255174	ENSG00000132823	OSER1	TRUE	FALSE
chr20	44197741	T	G	ENST00000255174	ENSG00000132823	OSER1	TRUE	FALSE
chr20	44202959	A	C	ENST00000255174	ENSG00000132823	OSER1	TRUE	FALSE
chr20	44202959	A	G	ENST00000255174	ENSG00000132823	OSER1	TRUE	FALSE
chr20	44202959	A	T	ENST00000255174	ENSG00000132823	OSER1	TRUE	FALSE
chr20	44202960	C	A	ENST00000255174	ENSG00000132823	OSER1	TRUE	FALSE
chr20	44202960	C	G	ENST00000255174	ENSG00000132823	OSER1	TRUE	FALSE
chr20	44202960	C	T	ENST00000255174	ENSG00000132823	OSER1	TRUE	FALSE
chr20	44202966	C	T	ENST00000255174	ENSG00000132823	OSER1	FALSE	FALSE
chr20	44202967	C	T	ENST00000255174	ENSG00000132823	OSER1	FALSE	FALSE
chr20	44202977	T	A	ENST00000255174	ENSG00000132823	OSER1	FALSE	FALSE
chr20	44202984	A	T	ENST00000255174	ENSG00000132823	OSER1	FALSE	FALSE
chr20	44202995	T	A	ENST00000255174	ENSG00000132823	OSER1	FALSE	FALSE
chr20	44203001	T	A	ENST00000255174	ENSG00000132823	OSER1	FALSE	FALSE
chr20	44203022	T	A	ENST00000255174	ENSG00000132823	OSER1	TRUE	TRUE
chr20	44203034	T	A	ENST00000255174	ENSG00000132823	OSER1	TRUE	TRUE
chr20	44203049	C	A	ENST00000255174	ENSG00000132823	OSER1	TRUE	TRUE
chr20	44203052	C	A	ENST00000255174	ENSG00000132823	OSER1	TRUE	TRUE
chr20	44203075	C	A	ENST00000255174	ENSG00000132823	OSER1	TRUE	FALSE
chr20	44203075	C	G	ENST00000255174	ENSG00000132823	OSER1	TRUE	FALSE
chr20	44203075	C	T	ENST00000255174	ENSG00000132823	OSER1	TRUE	FALSE
chr20	44203076	T	A	ENST00000255174	ENSG00000132823	OSER1	TRUE	FALSE
chr20	44203076	T	C	ENST00000255174	ENSG00000132823	OSER1	TRUE	FALSE
chr20	44203076	T	G	ENST00000255174	ENSG00000132823	OSER1	TRUE	FALSE
chr20	44206879	A	C	ENST00000255174	ENSG00000132823	OSER1	TRUE	FALSE
chr20	44206879	A	G	ENST00000255174	ENSG00000132823	OSER1	TRUE	FALSE
chr20	44206879	A	T	ENST00000255174	ENSG00000132823	OSER1	TRUE	FALSE
chr20	44206880	C	A	ENST00000255174	ENSG00000132823	OSER1	TRUE	FALSE
chr20	44206880	C	G	ENST00000255174	ENSG00000132823	OSER1	TRUE	FALSE
chr20	44206880	C	T	ENST00000255174	ENSG00000132823	OSER1	TRUE	FALSE
chr20	44206884	G	C	ENST00000255174	ENSG00000132823	OSER1
chr20	44206884	G	T	ENST00000255174	ENSG00000132823	OSER1
chr20	44206897	T	A	ENST00000255174	ENSG00000132823	OSER1	TRUE	FALSE
chr20	44206899	A	C	ENST00000255174	ENSG00000132823	OSER1	TRUE	FALSE
chr20	44206899	A	T	ENST00000255174	ENSG00000132823	OSER1	TRUE	FALSE
chr20	44206903	T	A	ENST00000255174	ENSG00000132823	OSER1	TRUE	FALSE
chr20	44206906	T	A	ENST00000255174	ENSG00000132823	OSER1	TRUE	FALSE
chr20	44206918	G	A	ENST00000255174	ENSG00000132823	OSER1	FALSE	FALSE
chr20	44206927	C	A	ENST00000255174	ENSG00000132823	OSER1	FALSE	FALSE
chr20	44206930	C	A	ENST00000255174	ENSG00000132823	OSER1	FALSE	FALSE
chr20	44206933	C	A	ENST00000255174	ENSG00000132823	OSER1	FALSE	FALSE
chr20	44206936	C	A	ENST00000255174	ENSG00000132823	OSER1	FALSE	FALSE
chr20	44206942	T	A	ENST00000255174	ENSG00000132823	OSER1	FALSE	FALSE
chr20	44206948	C	A	ENST00000255174	ENSG00000132823	OSER1	FALSE	FALSE
chr20	44206954	T	A	ENST00000255174	ENSG00000132823	OSER1	FALSE	FALSE
chr20	44206999	C	A	ENST00000255174	ENSG00000132823	OSER1	TRUE	FALSE
chr20	44206999	C	G	ENST00000255174	ENSG00000132823	OSER1	TRUE	FALSE
chr20	44206999	C	T	ENST00000255174	ENSG00000132823	OSER1	TRUE	FALSE
chr20	44207000	T	A	ENST00000255174	ENSG00000132823	OSER1	TRUE	FALSE
chr20	44207000	T	C	ENST00000255174	ENSG00000132823	OSER1	TRUE	FALSE
chr20	44207000	T	G	ENST00000255174	ENSG00000132823	OSER1	TRUE	FALSE
chr20	44210694	A	C	ENST00000255174	ENSG00000132823	OSER1	TRUE	FALSE
chr20	44210694	A	G	ENST00000255174	ENSG00000132823	OSER1	FALSE	FALSE
chr20	44210694	A	T	ENST00000255174	ENSG00000132823	OSER1	TRUE	FALSE
chr20	44210695	C	A	ENST00000255174	ENSG00000132823	OSER1	TRUE	FALSE
chr20	44210695	C	G	ENST00000255174	ENSG00000132823	OSER1	TRUE	FALSE
chr20	44210695	C	T	ENST00000255174	ENSG00000132823	OSER1	TRUE	FALSE
chr20	44247370	C	A	ENST00000342560	ENSG00000124194	GDAP1L1	FALSE	FALSE
chr20	44247375	G	A	ENST00000342560	ENSG00000124194	GDAP1L1	FALSE	FALSE
chr20	44247376	G	A	ENST00000342560	ENSG00000124194	GDAP1L1	FALSE	FALSE
chr20	44247378	G	A	ENST00000342560	ENSG00000124194	GDAP1L1	FALSE	FALSE
chr20	44247379	G	A	ENST00000342560	ENSG00000124194	GDAP1L1	FALSE	FALSE
chr20	44247395	G	T	ENST00000342560	ENSG00000124194	GDAP1L1	TRUE	FALSE
chr20	44247410	A	T	ENST00000342560	ENSG00000124194	GDAP1L1	TRUE	TRUE
chr20	44247419	G	T	ENST00000342560	ENSG00000124194	GDAP1L1	TRUE	TRUE
chr20	44247437	G	T	ENST00000342560	ENSG00000124194	GDAP1L1	TRUE	TRUE
chr20	44247459	G	A	ENST00000342560	ENSG00000124194	GDAP1L1	TRUE	TRUE
chr20	44247460	G	A	ENST00000342560	ENSG00000124194	GDAP1L1	TRUE	TRUE
chr20	44247467	G	T	ENST00000342560	ENSG00000124194	GDAP1L1	TRUE	TRUE
chr20	44247484	C	A	ENST00000342560	ENSG00000124194	GDAP1L1	TRUE	TRUE
chr20	44247484	C	G	ENST00000342560	ENSG00000124194	GDAP1L1	TRUE	TRUE
chr20	44247489	G	A	ENST00000342560	ENSG00000124194	GDAP1L1	TRUE	TRUE
chr20	44247490	G	A	ENST00000342560	ENSG00000124194	GDAP1L1	TRUE	TRUE
chr20	44247494	C	T	ENST00000342560	ENSG00000124194	GDAP1L1	TRUE	TRUE
chr20	44247507	C	A	ENST00000342560	ENSG00000124194	GDAP1L1	TRUE	TRUE
chr20	44247509	C	T	ENST00000342560	ENSG00000124194	GDAP1L1	TRUE	TRUE
chr20	44247512	A	T	ENST00000342560	ENSG00000124194	GDAP1L1	TRUE	TRUE
chr20	44247515	G	A	ENST00000342560	ENSG00000124194	GDAP1L1	TRUE	FALSE
chr20	44247515	G	C	ENST00000342560	ENSG00000124194	GDAP1L1	TRUE	FALSE
chr20	44247515	G	T	ENST00000342560	ENSG00000124194	GDAP1L1	TRUE	FALSE
chr20	44247516	T	A	ENST00000342560	ENSG00000124194	GDAP1L1	TRUE	FALSE
chr20	44247516	T	C	ENST00000342560	ENSG00000124194	GDAP1L1	TRUE	FALSE
chr20	44247516	T	G	ENST00000342560	ENSG00000124194	GDAP1L1	TRUE	FALSE
chr20	44257151	A	C	ENST00000342560	ENSG00000124194	GDAP1L1	TRUE	FALSE
chr20	44257151	A	G	ENST00000342560	ENSG00000124194	GDAP1L1	TRUE	FALSE
chr20	44257151	A	T	ENST00000342560	ENSG00000124194	GDAP1L1	TRUE	FALSE
chr20	44257152	G	A	ENST00000342560	ENSG00000124194	GDAP1L1	TRUE	FALSE
chr20	44257152	G	C	ENST00000342560	ENSG00000124194	GDAP1L1	TRUE	FALSE
chr20	44257152	G	T	ENST00000342560	ENSG00000124194	GDAP1L1	TRUE	FALSE
chr20	44257171	G	T	ENST00000342560	ENSG00000124194	GDAP1L1	TRUE	TRUE
chr20	44257174	A	T	ENST00000342560	ENSG00000124194	GDAP1L1	TRUE	TRUE
chr20	44257188	C	A	ENST00000342560	ENSG00000124194	GDAP1L1	TRUE	TRUE
chr20	44257189	G	T	ENST00000342560	ENSG00000124194	GDAP1L1	TRUE	TRUE
chr20	44257192	G	T	ENST00000342560	ENSG00000124194	GDAP1L1	TRUE	TRUE
chr20	44257213	C	T	ENST00000342560	ENSG00000124194	GDAP1L1	TRUE	TRUE
chr20	44257219	G	T	ENST00000342560	ENSG00000124194	GDAP1L1	TRUE	TRUE
chr20	44257225	A	T	ENST00000342560	ENSG00000124194	GDAP1L1	TRUE	TRUE
chr20	44257228	G	T	ENST00000342560	ENSG00000124194	GDAP1L1	TRUE	TRUE
chr20	44257235	G	A	ENST00000342560	ENSG00000124194	GDAP1L1	TRUE	TRUE
chr20	44257236	G	A	ENST00000342560	ENSG00000124194	GDAP1L1	TRUE	TRUE
chr20	44257258	G	T	ENST00000342560	ENSG00000124194	GDAP1L1	TRUE	TRUE
chr20	44257261	G	T	ENST00000342560	ENSG00000124194	GDAP1L1	TRUE	TRUE
chr20	44257305	T	A	ENST00000342560	ENSG00000124194	GDAP1L1	TRUE	TRUE
chr20	44257305	T	G	ENST00000342560	ENSG00000124194	GDAP1L1	TRUE	TRUE
chr20	44257309	C	T	ENST00000342560	ENSG00000124194	GDAP1L1	TRUE	TRUE
chr20	44257323	T	A	ENST00000342560	ENSG00000124194	GDAP1L1	TRUE	TRUE
chr20	44257323	T	G	ENST00000342560	ENSG00000124194	GDAP1L1	TRUE	TRUE
chr20	44257327	G	T	ENST00000342560	ENSG00000124194	GDAP1L1	TRUE	TRUE
chr20	44257342	G	T	ENST00000342560	ENSG00000124194	GDAP1L1	TRUE	TRUE
chr20	44257345	G	T	ENST00000342560	ENSG00000124194	GDAP1L1	TRUE	TRUE
chr20	44257346	G	A	ENST00000342560	ENSG00000124194	GDAP1L1	TRUE	FALSE
chr20	44257346	G	C	ENST00000342560	ENSG00000124194	GDAP1L1	TRUE	FALSE
chr20	44257346	G	T	ENST00000342560	ENSG00000124194	GDAP1L1	TRUE	FALSE
chr20	44257347	T	A	ENST00000342560	ENSG00000124194	GDAP1L1	TRUE	FALSE
chr20	44257347	T	C	ENST00000342560	ENSG00000124194	GDAP1L1	FALSE	FALSE
chr20	44257347	T	G	ENST00000342560	ENSG00000124194	GDAP1L1	TRUE	FALSE
chr20	44258432	A	C	ENST00000342560	ENSG00000124194	GDAP1L1	FALSE	FALSE
chr20	44258432	A	G	ENST00000342560	ENSG00000124194	GDAP1L1	FALSE	FALSE
chr20	44258432	A	T	ENST00000342560	ENSG00000124194	GDAP1L1	FALSE	FALSE
chr20	44258433	G	A	ENST00000342560	ENSG00000124194	GDAP1L1	FALSE	FALSE
chr20	44258433	G	C	ENST00000342560	ENSG00000124194	GDAP1L1	FALSE	FALSE
chr20	44258433	G	T	ENST00000342560	ENSG00000124194	GDAP1L1	FALSE	FALSE
chr20	44258457	G	T	ENST00000342560	ENSG00000124194	GDAP1L1	TRUE	TRUE
chr20	44258472	C	T	ENST00000342560	ENSG00000124194	GDAP1L1	TRUE	TRUE
chr20	44258490	C	T	ENST00000342560	ENSG00000124194	GDAP1L1	TRUE	TRUE
chr20	44258495	C	A	ENST00000342560	ENSG00000124194	GDAP1L1	TRUE	TRUE
chr20	44258495	C	G	ENST00000342560	ENSG00000124194	GDAP1L1	TRUE	TRUE
chr20	44258499	G	T	ENST00000342560	ENSG00000124194	GDAP1L1	TRUE	TRUE
chr20	44258531	C	A	ENST00000342560	ENSG00000124194	GDAP1L1	TRUE	TRUE
chr20	44258531	C	G	ENST00000342560	ENSG00000124194	GDAP1L1	TRUE	TRUE
chr20	44258543	C	A	ENST00000342560	ENSG00000124194	GDAP1L1	TRUE	TRUE
chr20	44258556	G	T	ENST00000342560	ENSG00000124194	GDAP1L1	TRUE	TRUE
chr20	44258583	A	T	ENST00000342560	ENSG00000124194	GDAP1L1	TRUE	TRUE
chr20	44258588	C	A	ENST00000342560	ENSG00000124194	GDAP1L1	TRUE	TRUE
chr20	44258588	C	G	ENST00000342560	ENSG00000124194	GDAP1L1	TRUE	TRUE
chr20	44258598	G	T	ENST00000342560	ENSG00000124194	GDAP1L1	TRUE	TRUE
chr20	44258607	A	T	ENST00000342560	ENSG00000124194	GDAP1L1	TRUE	TRUE
chr20	44258608	G	A	ENST00000342560	ENSG00000124194	GDAP1L1	TRUE	FALSE
chr20	44258608	G	C	ENST00000342560	ENSG00000124194	GDAP1L1	TRUE	FALSE
chr20	44258608	G	T	ENST00000342560	ENSG00000124194	GDAP1L1	TRUE	FALSE
chr20	44258609	T	A	ENST00000342560	ENSG00000124194	GDAP1L1	TRUE	FALSE
chr20	44258609	T	C	ENST00000342560	ENSG00000124194	GDAP1L1	TRUE	FALSE
chr20	44258609	T	G	ENST00000342560	ENSG00000124194	GDAP1L1	TRUE	FALSE
chr20	44263228	A	C	ENST00000342560	ENSG00000124194	GDAP1L1	TRUE	FALSE
chr20	44263228	A	G	ENST00000342560	ENSG00000124194	GDAP1L1	TRUE	FALSE
chr20	44263228	A	T	ENST00000342560	ENSG00000124194	GDAP1L1	TRUE	FALSE
chr20	44263229	G	A	ENST00000342560	ENSG00000124194	GDAP1L1	TRUE	FALSE
chr20	44263229	G	C	ENST00000342560	ENSG00000124194	GDAP1L1	TRUE	FALSE
chr20	44263229	G	T	ENST00000342560	ENSG00000124194	GDAP1L1	TRUE	FALSE
chr20	44263236	T	A	ENST00000342560	ENSG00000124194	GDAP1L1	TRUE	TRUE
chr20	44263236	T	G	ENST00000342560	ENSG00000124194	GDAP1L1	TRUE	TRUE
chr20	44263262	A	T	ENST00000342560	ENSG00000124194	GDAP1L1	TRUE	TRUE
chr20	44263274	G	T	ENST00000342560	ENSG00000124194	GDAP1L1	TRUE	TRUE
chr20	44263277	G	T	ENST00000342560	ENSG00000124194	GDAP1L1	TRUE	TRUE
chr20	44263280	G	T	ENST00000342560	ENSG00000124194	GDAP1L1	TRUE	TRUE
chr20	44263286	C	T	ENST00000342560	ENSG00000124194	GDAP1L1	TRUE	TRUE
chr20	44263295	G	T	ENST00000342560	ENSG00000124194	GDAP1L1	TRUE	TRUE
chr20	44263303	C	A	ENST00000342560	ENSG00000124194	GDAP1L1	TRUE	TRUE
chr20	44263303	C	G	ENST00000342560	ENSG00000124194	GDAP1L1	TRUE	TRUE
chr20	44263310	A	T	ENST00000342560	ENSG00000124194	GDAP1L1	TRUE	TRUE
chr20	44263313	C	T	ENST00000342560	ENSG00000124194	GDAP1L1	TRUE	TRUE
chr20	44263316	A	T	ENST00000342560	ENSG00000124194	GDAP1L1	TRUE	TRUE
chr20	44263319	A	T	ENST00000342560	ENSG00000124194	GDAP1L1	TRUE	TRUE
chr20	44263328	G	A	ENST00000342560	ENSG00000124194	GDAP1L1	TRUE	FALSE
chr20	44263328	G	C	ENST00000342560	ENSG00000124194	GDAP1L1	TRUE	FALSE
chr20	44263328	G	T	ENST00000342560	ENSG00000124194	GDAP1L1	TRUE	FALSE
chr20	44263329	T	A	ENST00000342560	ENSG00000124194	GDAP1L1	TRUE	FALSE
chr20	44263329	T	C	ENST00000342560	ENSG00000124194	GDAP1L1	FALSE	FALSE
chr20	44263329	T	G	ENST00000342560	ENSG00000124194	GDAP1L1	TRUE	FALSE
chr20	44264443	A	C	ENST00000342560	ENSG00000124194	GDAP1L1	TRUE	FALSE
chr20	44264443	A	G	ENST00000342560	ENSG00000124194	GDAP1L1	TRUE	FALSE
chr20	44264443	A	T	ENST00000342560	ENSG00000124194	GDAP1L1	TRUE	FALSE
chr20	44264444	G	A	ENST00000342560	ENSG00000124194	GDAP1L1	TRUE	FALSE
chr20	44264444	G	C	ENST00000342560	ENSG00000124194	GDAP1L1	TRUE	FALSE
chr20	44264444	G	T	ENST00000342560	ENSG00000124194	GDAP1L1	TRUE	FALSE
chr20	44264448	A	T	ENST00000342560	ENSG00000124194	GDAP1L1	TRUE	TRUE
chr20	44264455	T	A	ENST00000342560	ENSG00000124194	GDAP1L1	TRUE	TRUE
chr20	44264457	G	T	ENST00000342560	ENSG00000124194	GDAP1L1	TRUE	TRUE
chr20	44264477	C	A	ENST00000342560	ENSG00000124194	GDAP1L1	TRUE	TRUE
chr20	44264477	C	G	ENST00000342560	ENSG00000124194	GDAP1L1	TRUE	TRUE
chr20	44264481	A	T	ENST00000342560	ENSG00000124194	GDAP1L1	TRUE	TRUE
chr20	44264484	A	T	ENST00000342560	ENSG00000124194	GDAP1L1	TRUE	TRUE
chr20	44264496	G	T	ENST00000342560	ENSG00000124194	GDAP1L1	TRUE	TRUE
chr20	44264517	C	T	ENST00000342560	ENSG00000124194	GDAP1L1	FALSE	FALSE
chr20	44264523	G	T	ENST00000342560	ENSG00000124194	GDAP1L1	FALSE	FALSE
chr20	44264529	G	T	ENST00000342560	ENSG00000124194	GDAP1L1	FALSE	FALSE
chr20	44264535	G	T	ENST00000342560	ENSG00000124194	GDAP1L1	FALSE	FALSE
chr20	44264538	A	T	ENST00000342560	ENSG00000124194	GDAP1L1	FALSE	FALSE
chr20	44264544	A	T	ENST00000342560	ENSG00000124194	GDAP1L1	FALSE	FALSE
chr20	44264550	G	T	ENST00000342560	ENSG00000124194	GDAP1L1	FALSE	FALSE
chr20	44264556	G	T	ENST00000342560	ENSG00000124194	GDAP1L1	FALSE	FALSE
chr20	44264560	G	A	ENST00000342560	ENSG00000124194	GDAP1L1	TRUE	FALSE
chr20	44264560	G	C	ENST00000342560	ENSG00000124194	GDAP1L1	TRUE	FALSE
chr20	44264560	G	T	ENST00000342560	ENSG00000124194	GDAP1L1	TRUE	FALSE
chr20	44264561	T	A	ENST00000342560	ENSG00000124194	GDAP1L1	TRUE	FALSE
chr20	44264561	T	C	ENST00000342560	ENSG00000124194	GDAP1L1	TRUE	FALSE
chr20	44264561	T	G	ENST00000342560	ENSG00000124194	GDAP1L1	TRUE	FALSE
chr20	44278955	A	C	ENST00000342560	ENSG00000124194	GDAP1L1	TRUE	FALSE
chr20	44278955	A	G	ENST00000342560	ENSG00000124194	GDAP1L1	TRUE	FALSE
chr20	44278955	A	T	ENST00000342560	ENSG00000124194	GDAP1L1	TRUE	FALSE
chr20	44278956	G	A	ENST00000342560	ENSG00000124194	GDAP1L1	TRUE	FALSE
chr20	44278956	G	C	ENST00000342560	ENSG00000124194	GDAP1L1	TRUE	FALSE
chr20	44278956	G	T	ENST00000342560	ENSG00000124194	GDAP1L1	TRUE	FALSE
chr20	44278959	C	T	ENST00000342560	ENSG00000124194	GDAP1L1	FALSE	FALSE
chr20	44278962	A	T	ENST00000342560	ENSG00000124194	GDAP1L1	FALSE	FALSE
chr20	44278967	C	A	ENST00000342560	ENSG00000124194	GDAP1L1	FALSE	FALSE
chr20	44278968	G	T	ENST00000342560	ENSG00000124194	GDAP1L1	FALSE	FALSE
chr20	44278975	G	A	ENST00000342560	ENSG00000124194	GDAP1L1	FALSE	FALSE
chr20	44278976	G	A	ENST00000342560	ENSG00000124194	GDAP1L1	FALSE	FALSE
chr20	44278982	T	A	ENST00000342560	ENSG00000124194	GDAP1L1	FALSE	FALSE
chr20	44278988	T	A	ENST00000342560	ENSG00000124194	GDAP1L1	FALSE	FALSE
chr20	44279016	G	T	ENST00000342560	ENSG00000124194	GDAP1L1	FALSE	FALSE
chr20	44279037	A	T	ENST00000342560	ENSG00000124194	GDAP1L1	FALSE	FALSE
chr20	44279046	G	T	ENST00000342560	ENSG00000124194	GDAP1L1	FALSE	FALSE
chr20	44279055	A	T	ENST00000342560	ENSG00000124194	GDAP1L1	FALSE	FALSE
chr20	44279058	A	T	ENST00000342560	ENSG00000124194	GDAP1L1	FALSE	FALSE
chr20	44279063	C	A	ENST00000342560	ENSG00000124194	GDAP1L1	FALSE	FALSE
chr20	44279063	C	G	ENST00000342560	ENSG00000124194	GDAP1L1	FALSE	FALSE
chr20	44279065	G	A	ENST00000342560	ENSG00000124194	GDAP1L1	FALSE	FALSE
chr20	44279066	G	A	ENST00000342560	ENSG00000124194	GDAP1L1	FALSE	FALSE
chr20	44279067	G	T	ENST00000342560	ENSG00000124194	GDAP1L1	FALSE	FALSE
chr20	44279091	C	T	ENST00000342560	ENSG00000124194	GDAP1L1	FALSE	FALSE
chr20	44279103	G	T	ENST00000342560	ENSG00000124194	GDAP1L1	FALSE	FALSE
chr20	44279112	C	T	ENST00000342560	ENSG00000124194	GDAP1L1	FALSE	FALSE
chr20	44279115	A	T	ENST00000342560	ENSG00000124194	GDAP1L1	FALSE	FALSE
chr20	44279133	A	T	ENST00000342560	ENSG00000124194	GDAP1L1	FALSE	FALSE
chr20	44279167	C	A	ENST00000342560	ENSG00000124194	GDAP1L1	FALSE	FALSE
chr20	44279199	A	T	ENST00000342560	ENSG00000124194	GDAP1L1	FALSE	FALSE
chr20	44279205	A	T	ENST00000342560	ENSG00000124194	GDAP1L1	FALSE	FALSE
chr20	44279264	C	A	ENST00000342560	ENSG00000124194	GDAP1L1	FALSE	FALSE
chr20	44279264	C	G	ENST00000342560	ENSG00000124194	GDAP1L1	FALSE	FALSE
chr20	44279273	C	A	ENST00000342560	ENSG00000124194	GDAP1L1	FALSE	FALSE
chr20	44279273	C	G	ENST00000342560	ENSG00000124194	GDAP1L1	FALSE	FALSE
chr20	44279275	G	A	ENST00000342560	ENSG00000124194	GDAP1L1	FALSE	FALSE
chr20	44279276	G	A	ENST00000342560	ENSG00000124194	GDAP1L1	FALSE	FALSE
chr20	44279279	C	A	ENST00000342560	ENSG00000124194	GDAP1L1	FALSE	FALSE
chr20	44279279	C	G	ENST00000342560	ENSG00000124194	GDAP1L1	FALSE	FALSE
chr20	44279283	A	T	ENST00000342560	ENSG00000124194	GDAP1L1	FALSE	FALSE
chr20	44279286	A	T	ENST00000342560	ENSG00000124194	GDAP1L1	FALSE	FALSE
chr20	44279289	A	T	ENST00000342560	ENSG00000124194	GDAP1L1	FALSE	FALSE
chr20	44279294	C	A	ENST00000342560	ENSG00000124194	GDAP1L1	FALSE	FALSE
chr20	44279294	C	G	ENST00000342560	ENSG00000124194	GDAP1L1	FALSE	FALSE
chr20	44306630	T	A	ENST00000396825	ENSG00000197296	FITM2	FALSE	FALSE
chr20	44306633	T	A	ENST00000396825	ENSG00000197296	FITM2	FALSE	FALSE
chr20	44306634	G	C	ENST00000396825	ENSG00000197296	FITM2	FALSE	FALSE
chr20	44306634	G	T	ENST00000396825	ENSG00000197296	FITM2	FALSE	FALSE
chr20	44306645	G	A	ENST00000396825	ENSG00000197296	FITM2	FALSE	FALSE
chr20	44306648	T	A	ENST00000396825	ENSG00000197296	FITM2	FALSE	FALSE
chr20	44306650	A	T	ENST00000396825	ENSG00000197296	FITM2	FALSE	FALSE
chr20	44306656	A	T	ENST00000396825	ENSG00000197296	FITM2	FALSE	FALSE
chr20	44306661	A	T	ENST00000396825	ENSG00000197296	FITM2	FALSE	FALSE
chr20	44306669	G	A	ENST00000396825	ENSG00000197296	FITM2	FALSE	FALSE
chr20	44306681	C	A	ENST00000396825	ENSG00000197296	FITM2	FALSE	FALSE
chr20	44306696	T	A	ENST00000396825	ENSG00000197296	FITM2	FALSE	FALSE
chr20	44306700	A	C	ENST00000396825	ENSG00000197296	FITM2	FALSE	FALSE
chr20	44306700	A	T	ENST00000396825	ENSG00000197296	FITM2	FALSE	FALSE
chr20	44306703	C	T	ENST00000396825	ENSG00000197296	FITM2	FALSE	FALSE
chr20	44306704	C	T	ENST00000396825	ENSG00000197296	FITM2	FALSE	FALSE
chr20	44306712	G	C	ENST00000396825	ENSG00000197296	FITM2	FALSE	FALSE
chr20	44306712	G	T	ENST00000396825	ENSG00000197296	FITM2	FALSE	FALSE
chr20	44306721	G	C	ENST00000396825	ENSG00000197296	FITM2	FALSE	FALSE
chr20	44306721	G	T	ENST00000396825	ENSG00000197296	FITM2	FALSE	FALSE
chr20	44306724	C	T	ENST00000396825	ENSG00000197296	FITM2	FALSE	FALSE
chr20	44306725	C	T	ENST00000396825	ENSG00000197296	FITM2	FALSE	FALSE
chr20	44306734	A	T	ENST00000396825	ENSG00000197296	FITM2	FALSE	FALSE
chr20	44306743	A	T	ENST00000396825	ENSG00000197296	FITM2	FALSE	FALSE
chr20	44306759	T	A	ENST00000396825	ENSG00000197296	FITM2	FALSE	FALSE
chr20	44306762	G	A	ENST00000396825	ENSG00000197296	FITM2	FALSE	FALSE
chr20	44306767	A	T	ENST00000396825	ENSG00000197296	FITM2	FALSE	FALSE
chr20	44306778	A	C	ENST00000396825	ENSG00000197296	FITM2	FALSE	FALSE
chr20	44306778	A	T	ENST00000396825	ENSG00000197296	FITM2	FALSE	FALSE
chr20	44306790	G	T	ENST00000396825	ENSG00000197296	FITM2	FALSE	FALSE
chr20	44306803	A	T	ENST00000396825	ENSG00000197296	FITM2	FALSE	FALSE
chr20	44306808	C	T	ENST00000396825	ENSG00000197296	FITM2	FALSE	FALSE
chr20	44306809	C	T	ENST00000396825	ENSG00000197296	FITM2	FALSE	FALSE
chr20	44306865	G	T	ENST00000396825	ENSG00000197296	FITM2	FALSE	FALSE
chr20	44306876	G	A	ENST00000396825	ENSG00000197296	FITM2	FALSE	FALSE
chr20	44306885	T	A	ENST00000396825	ENSG00000197296	FITM2	FALSE	FALSE
chr20	44306891	C	A	ENST00000396825	ENSG00000197296	FITM2	FALSE	FALSE
chr20	44306909	C	A	ENST00000396825	ENSG00000197296	FITM2	FALSE	FALSE
chr20	44306912	C	A	ENST00000396825	ENSG00000197296	FITM2	FALSE	FALSE
chr20	44306928	G	T	ENST00000396825	ENSG00000197296	FITM2	FALSE	FALSE
chr20	44306956	G	C	ENST00000396825	ENSG00000197296	FITM2	FALSE	FALSE
chr20	44306956	G	T	ENST00000396825	ENSG00000197296	FITM2	FALSE	FALSE
chr20	44306973	C	T	ENST00000396825	ENSG00000197296	FITM2	FALSE	FALSE
chr20	44306974	C	T	ENST00000396825	ENSG00000197296	FITM2	FALSE	FALSE
chr20	44306987	C	A	ENST00000396825	ENSG00000197296	FITM2	FALSE	FALSE
chr20	44306990	G	A	ENST00000396825	ENSG00000197296	FITM2	FALSE	FALSE
chr20	44306994	G	T	ENST00000396825	ENSG00000197296	FITM2	FALSE	FALSE
chr20	44306999	G	A	ENST00000396825	ENSG00000197296	FITM2	FALSE	FALSE
chr20	44307002	G	A	ENST00000396825	ENSG00000197296	FITM2	FALSE	FALSE
chr20	44307005	T	A	ENST00000396825	ENSG00000197296	FITM2	FALSE	FALSE
chr20	44307011	G	A	ENST00000396825	ENSG00000197296	FITM2	FALSE	FALSE
chr20	44307017	C	A	ENST00000396825	ENSG00000197296	FITM2	FALSE	FALSE
chr20	44307020	T	A	ENST00000396825	ENSG00000197296	FITM2	FALSE	FALSE
chr20	44307023	T	A	ENST00000396825	ENSG00000197296	FITM2	FALSE	FALSE
chr20	44307032	C	A	ENST00000396825	ENSG00000197296	FITM2	FALSE	FALSE
chr20	44307047	G	A	ENST00000396825	ENSG00000197296	FITM2	FALSE	FALSE
chr20	44307048	G	C	ENST00000396825	ENSG00000197296	FITM2	FALSE	FALSE
chr20	44307048	G	T	ENST00000396825	ENSG00000197296	FITM2	FALSE	FALSE
chr20	44307051	G	T	ENST00000396825	ENSG00000197296	FITM2	FALSE	FALSE
chr20	44307063	G	C	ENST00000396825	ENSG00000197296	FITM2	FALSE	FALSE
chr20	44307063	G	T	ENST00000396825	ENSG00000197296	FITM2	FALSE	FALSE
chr20	44307071	C	A	ENST00000396825	ENSG00000197296	FITM2	FALSE	FALSE
chr20	44307093	G	T	ENST00000396825	ENSG00000197296	FITM2	FALSE	FALSE
chr20	44307099	G	C	ENST00000396825	ENSG00000197296	FITM2	FALSE	FALSE
chr20	44307099	G	T	ENST00000396825	ENSG00000197296	FITM2	FALSE	FALSE
chr20	44307102	C	T	ENST00000396825	ENSG00000197296	FITM2	FALSE	FALSE
chr20	44307103	C	T	ENST00000396825	ENSG00000197296	FITM2	FALSE	FALSE
chr20	44307148	A	T	ENST00000396825	ENSG00000197296	FITM2	FALSE	FALSE
chr20	44307158	T	A	ENST00000396825	ENSG00000197296	FITM2	FALSE	FALSE
chr20	44307171	G	C	ENST00000396825	ENSG00000197296	FITM2	FALSE	FALSE
chr20	44307171	G	T	ENST00000396825	ENSG00000197296	FITM2	FALSE	FALSE
chr20	44307204	A	T	ENST00000396825	ENSG00000197296	FITM2	FALSE	FALSE
chr20	44307213	C	T	ENST00000396825	ENSG00000197296	FITM2	FALSE	FALSE
chr20	44307214	C	T	ENST00000396825	ENSG00000197296	FITM2	FALSE	FALSE
chr20	44307219	C	T	ENST00000396825	ENSG00000197296	FITM2	FALSE	FALSE
chr20	44307220	C	T	ENST00000396825	ENSG00000197296	FITM2	FALSE	FALSE
chr20	44307230	T	A	ENST00000396825	ENSG00000197296	FITM2	FALSE	FALSE
chr20	44307237	A	C	ENST00000396825	ENSG00000197296	FITM2	FALSE	FALSE
chr20	44307237	A	T	ENST00000396825	ENSG00000197296	FITM2	FALSE	FALSE
chr20	44307241	C	A	ENST00000396825	ENSG00000197296	FITM2	TRUE	FALSE
chr20	44307241	C	G	ENST00000396825	ENSG00000197296	FITM2	TRUE	FALSE
chr20	44307241	C	T	ENST00000396825	ENSG00000197296	FITM2	TRUE	FALSE
chr20	44307242	T	A	ENST00000396825	ENSG00000197296	FITM2	TRUE	FALSE
chr20	44307242	T	C	ENST00000396825	ENSG00000197296	FITM2	TRUE	FALSE
chr20	44307242	T	G	ENST00000396825	ENSG00000197296	FITM2	TRUE	FALSE
chr20	44310974	A	C	ENST00000396825	ENSG00000197296	FITM2	TRUE	FALSE
chr20	44310974	A	G	ENST00000396825	ENSG00000197296	FITM2	TRUE	FALSE
chr20	44310974	A	T	ENST00000396825	ENSG00000197296	FITM2	TRUE	FALSE
chr20	44310975	C	A	ENST00000396825	ENSG00000197296	FITM2	TRUE	FALSE
chr20	44310975	C	G	ENST00000396825	ENSG00000197296	FITM2	TRUE	FALSE
chr20	44310975	C	T	ENST00000396825	ENSG00000197296	FITM2	TRUE	FALSE
chr20	44310995	T	A	ENST00000396825	ENSG00000197296	FITM2	FALSE	FALSE
chr20	44311005	G	C	ENST00000396825	ENSG00000197296	FITM2	FALSE	FALSE
chr20	44311005	G	T	ENST00000396825	ENSG00000197296	FITM2	FALSE	FALSE
chr20	44311013	C	A	ENST00000396825	ENSG00000197296	FITM2	FALSE	FALSE
chr20	44311018	A	T	ENST00000396825	ENSG00000197296	FITM2	FALSE	FALSE
chr20	44311027	A	T	ENST00000396825	ENSG00000197296	FITM2	TRUE	TRUE
chr20	44311031	C	A	ENST00000396825	ENSG00000197296	FITM2	TRUE	TRUE
chr20	44311034	T	A	ENST00000396825	ENSG00000197296	FITM2	TRUE	TRUE
chr20	44311071	C	T	ENST00000396825	ENSG00000197296	FITM2	TRUE	TRUE
chr20	44311072	C	T	ENST00000396825	ENSG00000197296	FITM2	TRUE	TRUE
chr20	44311080	G	C	ENST00000396825	ENSG00000197296	FITM2	TRUE	FALSE
chr20	44311080	G	T	ENST00000396825	ENSG00000197296	FITM2	TRUE	FALSE
chr20	44311117	A	T	ENST00000396825	ENSG00000197296	FITM2	FALSE	FALSE
chr20	44311120	A	T	ENST00000396825	ENSG00000197296	FITM2	FALSE	FALSE
chr20	44311122	C	T	ENST00000396825	ENSG00000197296	FITM2	FALSE	FALSE
chr20	44311123	C	T	ENST00000396825	ENSG00000197296	FITM2	FALSE	FALSE
chr20	44311127	C	A	ENST00000396825	ENSG00000197296	FITM2	FALSE	FALSE
chr20	44311128	G	T	ENST00000396825	ENSG00000197296	FITM2	FALSE	FALSE
chr20	44311136	C	A	ENST00000396825	ENSG00000197296	FITM2	FALSE	FALSE
chr20	44311145	C	A	ENST00000396825	ENSG00000197296	FITM2	FALSE	FALSE
chr20	44337204	G	A	ENST00000217043	ENSG00000101074	R3HDML	FALSE	FALSE
chr20	44337205	G	A	ENST00000217043	ENSG00000101074	R3HDML	FALSE	FALSE
chr20	44337212	C	T	ENST00000217043	ENSG00000101074	R3HDML	TRUE	FALSE
chr20	44337228	T	A	ENST00000217043	ENSG00000101074	R3HDML	TRUE	FALSE
chr20	44337260	C	T	ENST00000217043	ENSG00000101074	R3HDML	TRUE	TRUE
chr20	44337266	G	T	ENST00000217043	ENSG00000101074	R3HDML	TRUE	TRUE
chr20	44337299	G	T	ENST00000217043	ENSG00000101074	R3HDML	TRUE	TRUE
chr20	44337313	C	A	ENST00000217043	ENSG00000101074	R3HDML	TRUE	TRUE
chr20	44337313	C	G	ENST00000217043	ENSG00000101074	R3HDML	TRUE	TRUE
chr20	44337320	A	T	ENST00000217043	ENSG00000101074	R3HDML	TRUE	TRUE
chr20	44337338	A	T	ENST00000217043	ENSG00000101074	R3HDML
chr20	44337354	T	A	ENST00000217043	ENSG00000101074	R3HDML	TRUE	TRUE
chr20	44337354	T	G	ENST00000217043	ENSG00000101074	R3HDML	TRUE	TRUE
chr20	44337364	T	A	ENST00000217043	ENSG00000101074	R3HDML	TRUE	TRUE
chr20	44337364	T	G	ENST00000217043	ENSG00000101074	R3HDML	TRUE	TRUE
chr20	44337391	C	A	ENST00000217043	ENSG00000101074	R3HDML	TRUE	TRUE
chr20	44337391	C	G	ENST00000217043	ENSG00000101074	R3HDML	TRUE	TRUE
chr20	44337410	G	T	ENST00000217043	ENSG00000101074	R3HDML	TRUE	TRUE
chr20	44337415	C	A	ENST00000217043	ENSG00000101074	R3HDML	TRUE	TRUE
chr20	44337415	C	G	ENST00000217043	ENSG00000101074	R3HDML	TRUE	TRUE
chr20	44337419	G	A	ENST00000217043	ENSG00000101074	R3HDML	TRUE	FALSE
chr20	44337419	G	C	ENST00000217043	ENSG00000101074	R3HDML	TRUE	FALSE
chr20	44337419	G	T	ENST00000217043	ENSG00000101074	R3HDML	TRUE	FALSE
chr20	44337420	T	A	ENST00000217043	ENSG00000101074	R3HDML	TRUE	FALSE
chr20	44337420	T	C	ENST00000217043	ENSG00000101074	R3HDML	TRUE	FALSE
chr20	44337420	T	G	ENST00000217043	ENSG00000101074	R3HDML	TRUE	FALSE
chr20	44341194	A	C	ENST00000217043	ENSG00000101074	R3HDML	TRUE	FALSE
chr20	44341194	A	G	ENST00000217043	ENSG00000101074	R3HDML	TRUE	FALSE
chr20	44341194	A	T	ENST00000217043	ENSG00000101074	R3HDML	TRUE	FALSE
chr20	44341195	G	A	ENST00000217043	ENSG00000101074	R3HDML	TRUE	FALSE
chr20	44341195	G	C	ENST00000217043	ENSG00000101074	R3HDML	TRUE	FALSE
chr20	44341195	G	T	ENST00000217043	ENSG00000101074	R3HDML	TRUE	FALSE
chr20	44341200	G	A	ENST00000217043	ENSG00000101074	R3HDML	TRUE	TRUE
chr20	44341201	G	A	ENST00000217043	ENSG00000101074	R3HDML	TRUE	TRUE
chr20	44341205	A	T	ENST00000217043	ENSG00000101074	R3HDML	TRUE	TRUE
chr20	44341226	G	T	ENST00000217043	ENSG00000101074	R3HDML	TRUE	TRUE
chr20	44341233	G	A	ENST00000217043	ENSG00000101074	R3HDML	TRUE	TRUE
chr20	44341234	G	A	ENST00000217043	ENSG00000101074	R3HDML	TRUE	TRUE
chr20	44341241	C	T	ENST00000217043	ENSG00000101074	R3HDML	TRUE	TRUE
chr20	44341246	C	A	ENST00000217043	ENSG00000101074	R3HDML	TRUE	TRUE
chr20	44341251	G	A	ENST00000217043	ENSG00000101074	R3HDML	TRUE	TRUE
chr20	44341252	G	A	ENST00000217043	ENSG00000101074	R3HDML	TRUE	TRUE
chr20	44341266	C	A	ENST00000217043	ENSG00000101074	R3HDML	TRUE	TRUE
chr20	44341266	C	G	ENST00000217043	ENSG00000101074	R3HDML	TRUE	TRUE
chr20	44341268	C	T	ENST00000217043	ENSG00000101074	R3HDML	TRUE	TRUE
chr20	44341277	A	T	ENST00000217043	ENSG00000101074	R3HDML	TRUE	TRUE
chr20	44341282	C	A	ENST00000217043	ENSG00000101074	R3HDML	TRUE	TRUE
chr20	44341282	C	G	ENST00000217043	ENSG00000101074	R3HDML	TRUE	TRUE
chr20	44341289	C	T	ENST00000217043	ENSG00000101074	R3HDML	TRUE	TRUE
chr20	44341313	C	T	ENST00000217043	ENSG00000101074	R3HDML	TRUE	TRUE
chr20	44341315	G	A	ENST00000217043	ENSG00000101074	R3HDML	TRUE	FALSE
chr20	44341315	G	C	ENST00000217043	ENSG00000101074	R3HDML	TRUE	FALSE
chr20	44341315	G	T	ENST00000217043	ENSG00000101074	R3HDML	TRUE	FALSE
chr20	44341316	T	A	ENST00000217043	ENSG00000101074	R3HDML	TRUE	FALSE
chr20	44341316	T	C	ENST00000217043	ENSG00000101074	R3HDML	TRUE	FALSE
chr20	44341316	T	G	ENST00000217043	ENSG00000101074	R3HDML	TRUE	FALSE
chr20	44343375	A	C	ENST00000217043	ENSG00000101074	R3HDML	TRUE	FALSE
chr20	44343375	A	G	ENST00000217043	ENSG00000101074	R3HDML	TRUE	FALSE
chr20	44343375	A	T	ENST00000217043	ENSG00000101074	R3HDML	TRUE	FALSE
chr20	44343376	G	A	ENST00000217043	ENSG00000101074	R3HDML	TRUE	FALSE
chr20	44343376	G	C	ENST00000217043	ENSG00000101074	R3HDML	TRUE	FALSE
chr20	44343376	G	T	ENST00000217043	ENSG00000101074	R3HDML	TRUE	FALSE
chr20	44343380	C	A	ENST00000217043	ENSG00000101074	R3HDML	TRUE	TRUE
chr20	44343380	C	G	ENST00000217043	ENSG00000101074	R3HDML	TRUE	TRUE
chr20	44343402	A	T	ENST00000217043	ENSG00000101074	R3HDML	TRUE	TRUE
chr20	44343409	G	A	ENST00000217043	ENSG00000101074	R3HDML	TRUE	TRUE
chr20	44343410	G	A	ENST00000217043	ENSG00000101074	R3HDML	TRUE	TRUE
chr20	44343414	G	T	ENST00000217043	ENSG00000101074	R3HDML	TRUE	TRUE
chr20	44343417	G	T	ENST00000217043	ENSG00000101074	R3HDML	TRUE	TRUE
chr20	44343420	A	T	ENST00000217043	ENSG00000101074	R3HDML	TRUE	TRUE
chr20	44343424	G	A	ENST00000217043	ENSG00000101074	R3HDML	TRUE	TRUE
chr20	44343425	G	A	ENST00000217043	ENSG00000101074	R3HDML	TRUE	TRUE
chr20	44343431	C	A	ENST00000217043	ENSG00000101074	R3HDML	TRUE	TRUE
chr20	44343431	C	G	ENST00000217043	ENSG00000101074	R3HDML	TRUE	TRUE
chr20	44343433	T	A	ENST00000217043	ENSG00000101074	R3HDML	TRUE	TRUE
chr20	44343455	T	A	ENST00000217043	ENSG00000101074	R3HDML	TRUE	TRUE
chr20	44343467	C	A	ENST00000217043	ENSG00000101074	R3HDML	TRUE	TRUE
chr20	44343472	G	A	ENST00000217043	ENSG00000101074	R3HDML	TRUE	TRUE
chr20	44343473	G	A	ENST00000217043	ENSG00000101074	R3HDML	TRUE	TRUE
chr20	44343479	C	A	ENST00000217043	ENSG00000101074	R3HDML	TRUE	TRUE
chr20	44343494	C	A	ENST00000217043	ENSG00000101074	R3HDML	TRUE	TRUE
chr20	44343503	T	A	ENST00000217043	ENSG00000101074	R3HDML	TRUE	TRUE
chr20	44343503	T	G	ENST00000217043	ENSG00000101074	R3HDML	TRUE	TRUE
chr20	44343507	C	T	ENST00000217043	ENSG00000101074	R3HDML	TRUE	TRUE
chr20	44343510	G	A	ENST00000217043	ENSG00000101074	R3HDML	TRUE	FALSE
chr20	44343510	G	C	ENST00000217043	ENSG00000101074	R3HDML	TRUE	FALSE
chr20	44343510	G	T	ENST00000217043	ENSG00000101074	R3HDML	TRUE	FALSE
chr20	44343511	T	A	ENST00000217043	ENSG00000101074	R3HDML	TRUE	FALSE
chr20	44343511	T	C	ENST00000217043	ENSG00000101074	R3HDML	TRUE	FALSE
chr20	44343511	T	G	ENST00000217043	ENSG00000101074	R3HDML	TRUE	FALSE
chr20	44345261	A	C	ENST00000217043	ENSG00000101074	R3HDML	TRUE	FALSE
chr20	44345261	A	G	ENST00000217043	ENSG00000101074	R3HDML	TRUE	FALSE
chr20	44345261	A	T	ENST00000217043	ENSG00000101074	R3HDML	TRUE	FALSE
chr20	44345262	G	A	ENST00000217043	ENSG00000101074	R3HDML	TRUE	FALSE
chr20	44345262	G	C	ENST00000217043	ENSG00000101074	R3HDML	TRUE	FALSE
chr20	44345262	G	T	ENST00000217043	ENSG00000101074	R3HDML	TRUE	FALSE
chr20	44345270	G	A	ENST00000217043	ENSG00000101074	R3HDML	TRUE	TRUE
chr20	44345271	G	A	ENST00000217043	ENSG00000101074	R3HDML	TRUE	TRUE
chr20	44345295	T	A	ENST00000217043	ENSG00000101074	R3HDML	TRUE	TRUE
chr20	44345310	T	A	ENST00000217043	ENSG00000101074	R3HDML	TRUE	TRUE
chr20	44345327	G	A	ENST00000217043	ENSG00000101074	R3HDML	TRUE	TRUE
chr20	44345328	G	A	ENST00000217043	ENSG00000101074	R3HDML	FALSE	FALSE
chr20	44345339	G	A	ENST00000217043	ENSG00000101074	R3HDML	FALSE	FALSE
chr20	44345340	G	A	ENST00000217043	ENSG00000101074	R3HDML	FALSE	FALSE
chr20	44345355	C	A	ENST00000217043	ENSG00000101074	R3HDML	FALSE	FALSE
chr20	44345355	C	G	ENST00000217043	ENSG00000101074	R3HDML	FALSE	FALSE
chr20	44345364	C	A	ENST00000217043	ENSG00000101074	R3HDML	FALSE	FALSE
chr20	44345370	T	A	ENST00000217043	ENSG00000101074	R3HDML	FALSE	FALSE
chr20	44345370	T	G	ENST00000217043	ENSG00000101074	R3HDML	FALSE	FALSE
chr20	44345377	A	T	ENST00000217043	ENSG00000101074	R3HDML	FALSE	FALSE
chr20	44345379	G	A	ENST00000217043	ENSG00000101074	R3HDML	TRUE	FALSE
chr20	44345379	G	C	ENST00000217043	ENSG00000101074	R3HDML	TRUE	FALSE
chr20	44345379	G	T	ENST00000217043	ENSG00000101074	R3HDML	TRUE	FALSE
chr20	44345380	T	A	ENST00000217043	ENSG00000101074	R3HDML	TRUE	FALSE
chr20	44345380	T	C	ENST00000217043	ENSG00000101074	R3HDML	TRUE	FALSE
chr20	44345380	T	G	ENST00000217043	ENSG00000101074	R3HDML	TRUE	FALSE
chr20	44350658	A	C	ENST00000217043	ENSG00000101074	R3HDML	TRUE	FALSE
chr20	44350658	A	G	ENST00000217043	ENSG00000101074	R3HDML	TRUE	FALSE
chr20	44350658	A	T	ENST00000217043	ENSG00000101074	R3HDML	TRUE	FALSE
chr20	44350659	G	A	ENST00000217043	ENSG00000101074	R3HDML	TRUE	FALSE
chr20	44350659	G	C	ENST00000217043	ENSG00000101074	R3HDML	TRUE	FALSE
chr20	44350659	G	T	ENST00000217043	ENSG00000101074	R3HDML	TRUE	FALSE
chr20	44350668	G	A	ENST00000217043	ENSG00000101074	R3HDML	FALSE	FALSE
chr20	44350669	G	A	ENST00000217043	ENSG00000101074	R3HDML	FALSE	FALSE
chr20	44350676	G	T	ENST00000217043	ENSG00000101074	R3HDML	FALSE	FALSE
chr20	44350687	C	A	ENST00000217043	ENSG00000101074	R3HDML	FALSE	FALSE
chr20	44350687	C	G	ENST00000217043	ENSG00000101074	R3HDML	FALSE	FALSE
chr20	44350688	A	T	ENST00000217043	ENSG00000101074	R3HDML	FALSE	FALSE
chr20	44350694	G	T	ENST00000217043	ENSG00000101074	R3HDML	FALSE	FALSE
chr20	44350697	A	T	ENST00000217043	ENSG00000101074	R3HDML	FALSE	FALSE
chr20	44350705	C	A	ENST00000217043	ENSG00000101074	R3HDML	FALSE	FALSE
chr20	44350714	T	A	ENST00000217043	ENSG00000101074	R3HDML	FALSE	FALSE
chr20	44350726	T	A	ENST00000217043	ENSG00000101074	R3HDML	FALSE	FALSE
chr20	44350726	T	G	ENST00000217043	ENSG00000101074	R3HDML	FALSE	FALSE
chr20	44350727	C	T	ENST00000217043	ENSG00000101074	R3HDML	FALSE	FALSE
chr20	44350738	C	A	ENST00000217043	ENSG00000101074	R3HDML	FALSE	FALSE
chr20	44350753	C	A	ENST00000217043	ENSG00000101074	R3HDML	FALSE	FALSE
chr20	44350757	A	T	ENST00000217043	ENSG00000101074	R3HDML	FALSE	FALSE
chr20	44350766	A	T	ENST00000217043	ENSG00000101074	R3HDML	FALSE	FALSE
chr20	44350775	A	T	ENST00000217043	ENSG00000101074	R3HDML	FALSE	FALSE
chr20	44350785	G	A	ENST00000217043	ENSG00000101074	R3HDML	FALSE	FALSE
chr20	44350786	G	A	ENST00000217043	ENSG00000101074	R3HDML	FALSE	FALSE
chr20	44401376	C	T	ENST00000316099	ENSG00000101076	HNF4A	FALSE	FALSE
chr20	44401385	A	T	ENST00000316099	ENSG00000101076	HNF4A	FALSE	FALSE
chr20	44401417	C	A	ENST00000316099	ENSG00000101076	HNF4A	FALSE	FALSE
chr20	44401417	C	G	ENST00000316099	ENSG00000101076	HNF4A	FALSE	FALSE
chr20	44401441	C	A	ENST00000316099	ENSG00000101076	HNF4A	TRUE	FALSE
chr20	44401441	C	G	ENST00000316099	ENSG00000101076	HNF4A	TRUE	FALSE
chr20	44401451	G	T	ENST00000316099	ENSG00000101076	HNF4A	TRUE	TRUE
chr20	44401457	G	T	ENST00000316099	ENSG00000101076	HNF4A	TRUE	TRUE
chr20	44401466	C	T	ENST00000316099	ENSG00000101076	HNF4A	TRUE	TRUE
chr20	44401473	T	A	ENST00000316099	ENSG00000101076	HNF4A	TRUE	TRUE
chr20	44401488	G	A	ENST00000316099	ENSG00000101076	HNF4A	FALSE	FALSE
chr20	44401488	G	C	ENST00000316099	ENSG00000101076	HNF4A	FALSE	FALSE
chr20	44401488	G	T	ENST00000316099	ENSG00000101076	HNF4A	FALSE	FALSE
chr20	44401489	T	A	ENST00000316099	ENSG00000101076	HNF4A	FALSE	FALSE
chr20	44401489	T	C	ENST00000316099	ENSG00000101076	HNF4A	FALSE	FALSE
chr20	44401489	T	G	ENST00000316099	ENSG00000101076	HNF4A	FALSE	FALSE
chr20	44406056	A	C	ENST00000316099	ENSG00000101076	HNF4A	TRUE	FALSE
chr20	44406056	A	G	ENST00000316099	ENSG00000101076	HNF4A	TRUE	FALSE
chr20	44406056	A	T	ENST00000316099	ENSG00000101076	HNF4A	TRUE	FALSE
chr20	44406057	G	A	ENST00000316099	ENSG00000101076	HNF4A	TRUE	FALSE
chr20	44406057	G	C	ENST00000316099	ENSG00000101076	HNF4A	TRUE	FALSE
chr20	44406057	G	T	ENST00000316099	ENSG00000101076	HNF4A	TRUE	FALSE
chr20	44406070	C	A	ENST00000316099	ENSG00000101076	HNF4A	TRUE	TRUE
chr20	44406070	C	G	ENST00000316099	ENSG00000101076	HNF4A	TRUE	TRUE
chr20	44406072	G	T	ENST00000316099	ENSG00000101076	HNF4A	TRUE	TRUE
chr20	44406122	T	A	ENST00000316099	ENSG00000101076	HNF4A	TRUE	TRUE
chr20	44406131	C	A	ENST00000316099	ENSG00000101076	HNF4A	TRUE	TRUE
chr20	44406150	A	T	ENST00000316099	ENSG00000101076	HNF4A	TRUE	TRUE
chr20	44406158	C	A	ENST00000316099	ENSG00000101076	HNF4A	TRUE	TRUE
chr20	44406158	C	G	ENST00000316099	ENSG00000101076	HNF4A	TRUE	TRUE
chr20	44406166	C	A	ENST00000316099	ENSG00000101076	HNF4A	TRUE	TRUE
chr20	44406173	T	A	ENST00000316099	ENSG00000101076	HNF4A	TRUE	TRUE
chr20	44406182	C	A	ENST00000316099	ENSG00000101076	HNF4A	TRUE	TRUE
chr20	44406183	A	T	ENST00000316099	ENSG00000101076	HNF4A	TRUE	TRUE
chr20	44406210	A	T	ENST00000316099	ENSG00000101076	HNF4A	TRUE	TRUE
chr20	44406224	C	A	ENST00000316099	ENSG00000101076	HNF4A	TRUE	TRUE
chr20	44406224	C	G	ENST00000316099	ENSG00000101076	HNF4A	TRUE	TRUE
chr20	44406230	C	A	ENST00000316099	ENSG00000101076	HNF4A	TRUE	TRUE
chr20	44406231	A	T	ENST00000316099	ENSG00000101076	HNF4A	TRUE	TRUE
chr20	44406233	G	A	ENST00000316099	ENSG00000101076	HNF4A	TRUE	FALSE
chr20	44406233	G	C	ENST00000316099	ENSG00000101076	HNF4A	TRUE	FALSE
chr20	44406233	G	T	ENST00000316099	ENSG00000101076	HNF4A	TRUE	FALSE
chr20	44406234	T	A	ENST00000316099	ENSG00000101076	HNF4A	TRUE	FALSE
chr20	44406234	T	C	ENST00000316099	ENSG00000101076	HNF4A	FALSE	FALSE
chr20	44406234	T	G	ENST00000316099	ENSG00000101076	HNF4A	TRUE	FALSE
chr20	44407379	A	C	ENST00000316099	ENSG00000101076	HNF4A	FALSE	FALSE
chr20	44407379	A	G	ENST00000316099	ENSG00000101076	HNF4A	FALSE	FALSE
chr20	44407379	A	T	ENST00000316099	ENSG00000101076	HNF4A	TRUE	FALSE
chr20	44407380	G	A	ENST00000316099	ENSG00000101076	HNF4A	FALSE	FALSE
chr20	44407380	G	C	ENST00000316099	ENSG00000101076	HNF4A	TRUE	FALSE
chr20	44407380	G	T	ENST00000316099	ENSG00000101076	HNF4A	TRUE	FALSE
chr20	44407391	C	T	ENST00000316099	ENSG00000101076	HNF4A	TRUE	TRUE
chr20	44407396	C	A	ENST00000316099	ENSG00000101076	HNF4A	TRUE	TRUE
chr20	44407406	A	T	ENST00000316099	ENSG00000101076	HNF4A	TRUE	TRUE
chr20	44407412	A	T	ENST00000316099	ENSG00000101076	HNF4A	TRUE	TRUE
chr20	44407421	C	T	ENST00000316099	ENSG00000101076	HNF4A	TRUE	TRUE
chr20	44407426	C	A	ENST00000316099	ENSG00000101076	HNF4A	TRUE	TRUE
chr20	44407432	C	A	ENST00000316099	ENSG00000101076	HNF4A	TRUE	TRUE
chr20	44407432	C	G	ENST00000316099	ENSG00000101076	HNF4A	TRUE	TRUE
chr20	44407435	C	A	ENST00000316099	ENSG00000101076	HNF4A	TRUE	TRUE
chr20	44407442	A	T	ENST00000316099	ENSG00000101076	HNF4A	TRUE	TRUE
chr20	44407445	A	T	ENST00000316099	ENSG00000101076	HNF4A	TRUE	TRUE
chr20	44407450	C	A	ENST00000316099	ENSG00000101076	HNF4A	TRUE	TRUE
chr20	44407466	A	T	ENST00000316099	ENSG00000101076	HNF4A	TRUE	TRUE
chr20	44407469	A	T	ENST00000316099	ENSG00000101076	HNF4A	TRUE	TRUE
chr20	44407472	G	T	ENST00000316099	ENSG00000101076	HNF4A	TRUE	TRUE
chr20	44407476	G	A	ENST00000316099	ENSG00000101076	HNF4A	TRUE	FALSE
chr20	44407476	G	C	ENST00000316099	ENSG00000101076	HNF4A	TRUE	FALSE
chr20	44407476	G	T	ENST00000316099	ENSG00000101076	HNF4A	TRUE	FALSE
chr20	44407477	T	A	ENST00000316099	ENSG00000101076	HNF4A	TRUE	FALSE
chr20	44407477	T	C	ENST00000316099	ENSG00000101076	HNF4A	TRUE	FALSE
chr20	44407477	T	G	ENST00000316099	ENSG00000101076	HNF4A	TRUE	FALSE
chr20	44413692	A	C	ENST00000316099	ENSG00000101076	HNF4A	TRUE	FALSE
chr20	44413692	A	G	ENST00000316099	ENSG00000101076	HNF4A	TRUE	FALSE
chr20	44413692	A	T	ENST00000316099	ENSG00000101076	HNF4A	TRUE	FALSE
chr20	44413693	G	A	ENST00000316099	ENSG00000101076	HNF4A	TRUE	FALSE
chr20	44413693	G	C	ENST00000316099	ENSG00000101076	HNF4A	TRUE	FALSE
chr20	44413693	G	T	ENST00000316099	ENSG00000101076	HNF4A	TRUE	FALSE
chr20	44413699	C	T	ENST00000316099	ENSG00000101076	HNF4A	TRUE	TRUE
chr20	44413705	G	T	ENST00000316099	ENSG00000101076	HNF4A	TRUE	TRUE
chr20	44413726	C	T	ENST00000316099	ENSG00000101076	HNF4A	TRUE	TRUE
chr20	44413733	C	A	ENST00000316099	ENSG00000101076	HNF4A	TRUE	TRUE
chr20	44413733	C	G	ENST00000316099	ENSG00000101076	HNF4A	TRUE	TRUE
chr20	44413740	T	A	ENST00000316099	ENSG00000101076	HNF4A	TRUE	TRUE
chr20	44413740	T	G	ENST00000316099	ENSG00000101076	HNF4A	TRUE	TRUE
chr20	44413741	G	T	ENST00000316099	ENSG00000101076	HNF4A	TRUE	TRUE
chr20	44413777	C	T	ENST00000316099	ENSG00000101076	HNF4A	TRUE	TRUE
chr20	44413783	G	T	ENST00000316099	ENSG00000101076	HNF4A	TRUE	TRUE
chr20	44413795	C	T	ENST00000316099	ENSG00000101076	HNF4A	TRUE	TRUE
chr20	44413798	C	T	ENST00000316099	ENSG00000101076	HNF4A	TRUE	TRUE
chr20	44413801	G	A	ENST00000316099	ENSG00000101076	HNF4A	TRUE	FALSE
chr20	44413801	G	C	ENST00000316099	ENSG00000101076	HNF4A	TRUE	FALSE
chr20	44413801	G	T	ENST00000316099	ENSG00000101076	HNF4A	TRUE	FALSE
chr20	44413802	T	A	ENST00000316099	ENSG00000101076	HNF4A	TRUE	FALSE
chr20	44413802	T	C	ENST00000316099	ENSG00000101076	HNF4A	TRUE	FALSE
chr20	44413802	T	G	ENST00000316099	ENSG00000101076	HNF4A	TRUE	FALSE
chr20	44414505	A	C	ENST00000316099	ENSG00000101076	HNF4A	TRUE	FALSE
chr20	44414505	A	G	ENST00000316099	ENSG00000101076	HNF4A	TRUE	FALSE
chr20	44414505	A	T	ENST00000316099	ENSG00000101076	HNF4A	TRUE	FALSE
chr20	44414506	G	A	ENST00000316099	ENSG00000101076	HNF4A	TRUE	FALSE
chr20	44414506	G	C	ENST00000316099	ENSG00000101076	HNF4A	TRUE	FALSE
chr20	44414506	G	T	ENST00000316099	ENSG00000101076	HNF4A	TRUE	FALSE
chr20	44414549	A	T	ENST00000316099	ENSG00000101076	HNF4A	TRUE	TRUE
chr20	44414552	A	T	ENST00000316099	ENSG00000101076	HNF4A	TRUE	TRUE
chr20	44414578	T	A	ENST00000316099	ENSG00000101076	HNF4A	TRUE	TRUE
chr20	44414579	G	T	ENST00000316099	ENSG00000101076	HNF4A	TRUE	TRUE
chr20	44414588	A	T	ENST00000316099	ENSG00000101076	HNF4A	TRUE	TRUE
chr20	44414591	G	T	ENST00000316099	ENSG00000101076	HNF4A	TRUE	TRUE
chr20	44414594	C	T	ENST00000316099	ENSG00000101076	HNF4A	TRUE	TRUE
chr20	44414612	G	T	ENST00000316099	ENSG00000101076	HNF4A	TRUE	TRUE
chr20	44414616	G	A	ENST00000316099	ENSG00000101076	HNF4A	TRUE	TRUE
chr20	44414617	G	A	ENST00000316099	ENSG00000101076	HNF4A	TRUE	TRUE
chr20	44414621	A	T	ENST00000316099	ENSG00000101076	HNF4A	TRUE	TRUE
chr20	44414626	C	A	ENST00000316099	ENSG00000101076	HNF4A	TRUE	TRUE
chr20	44414626	C	G	ENST00000316099	ENSG00000101076	HNF4A	TRUE	TRUE
chr20	44414641	C	A	ENST00000316099	ENSG00000101076	HNF4A	TRUE	TRUE
chr20	44414642	G	T	ENST00000316099	ENSG00000101076	HNF4A	TRUE	TRUE
chr20	44414660	C	T	ENST00000316099	ENSG00000101076	HNF4A	TRUE	TRUE
chr20	44414663	G	A	ENST00000316099	ENSG00000101076	HNF4A	TRUE	FALSE
chr20	44414663	G	C	ENST00000316099	ENSG00000101076	HNF4A	TRUE	FALSE
chr20	44414663	G	T	ENST00000316099	ENSG00000101076	HNF4A	TRUE	FALSE
chr20	44414664	T	A	ENST00000316099	ENSG00000101076	HNF4A	TRUE	FALSE
chr20	44414664	T	C	ENST00000316099	ENSG00000101076	HNF4A	FALSE	FALSE
chr20	44414664	T	G	ENST00000316099	ENSG00000101076	HNF4A	TRUE	FALSE
chr20	44418423	A	C	ENST00000316099	ENSG00000101076	HNF4A	TRUE	FALSE
chr20	44418423	A	G	ENST00000316099	ENSG00000101076	HNF4A	TRUE	FALSE
chr20	44418423	A	T	ENST00000316099	ENSG00000101076	HNF4A	TRUE	FALSE
chr20	44418424	G	A	ENST00000316099	ENSG00000101076	HNF4A	TRUE	FALSE
chr20	44418424	G	C	ENST00000316099	ENSG00000101076	HNF4A	TRUE	FALSE
chr20	44418424	G	T	ENST00000316099	ENSG00000101076	HNF4A	TRUE	FALSE
chr20	44418437	A	T	ENST00000316099	ENSG00000101076	HNF4A	TRUE	TRUE
chr20	44418452	G	T	ENST00000316099	ENSG00000101076	HNF4A	TRUE	TRUE
chr20	44418467	G	T	ENST00000316099	ENSG00000101076	HNF4A	TRUE	TRUE
chr20	44418476	A	T	ENST00000316099	ENSG00000101076	HNF4A	TRUE	TRUE
chr20	44418479	A	T	ENST00000316099	ENSG00000101076	HNF4A	TRUE	TRUE
chr20	44418494	A	T	ENST00000316099	ENSG00000101076	HNF4A	TRUE	TRUE
chr20	44418513	G	A	ENST00000316099	ENSG00000101076	HNF4A	TRUE	FALSE
chr20	44418513	G	C	ENST00000316099	ENSG00000101076	HNF4A	TRUE	FALSE
chr20	44418513	G	T	ENST00000316099	ENSG00000101076	HNF4A	TRUE	FALSE
chr20	44418514	T	A	ENST00000316099	ENSG00000101076	HNF4A	TRUE	FALSE
chr20	44418514	T	C	ENST00000316099	ENSG00000101076	HNF4A	TRUE	FALSE
chr20	44418514	T	G	ENST00000316099	ENSG00000101076	HNF4A	TRUE	FALSE
chr20	44419719	A	C	ENST00000316099	ENSG00000101076	HNF4A	TRUE	FALSE
chr20	44419719	A	G	ENST00000316099	ENSG00000101076	HNF4A	TRUE	FALSE
chr20	44419719	A	T	ENST00000316099	ENSG00000101076	HNF4A	TRUE	FALSE
chr20	44419720	G	A	ENST00000316099	ENSG00000101076	HNF4A	TRUE	FALSE
chr20	44419720	G	C	ENST00000316099	ENSG00000101076	HNF4A	TRUE	FALSE
chr20	44419720	G	T	ENST00000316099	ENSG00000101076	HNF4A	TRUE	FALSE
chr20	44419731	C	A	ENST00000316099	ENSG00000101076	HNF4A	TRUE	TRUE
chr20	44419731	C	G	ENST00000316099	ENSG00000101076	HNF4A	TRUE	TRUE
chr20	44419749	C	A	ENST00000316099	ENSG00000101076	HNF4A	TRUE	TRUE
chr20	44419753	G	T	ENST00000316099	ENSG00000101076	HNF4A	TRUE	TRUE
chr20	44419762	G	T	ENST00000316099	ENSG00000101076	HNF4A	TRUE	TRUE
chr20	44419795	G	T	ENST00000316099	ENSG00000101076	HNF4A	TRUE	TRUE
chr20	44419813	C	T	ENST00000316099	ENSG00000101076	HNF4A	TRUE	TRUE
chr20	44419816	G	T	ENST00000316099	ENSG00000101076	HNF4A	TRUE	TRUE
chr20	44419822	C	T	ENST00000316099	ENSG00000101076	HNF4A	TRUE	TRUE
chr20	44419837	G	T	ENST00000316099	ENSG00000101076	HNF4A	TRUE	TRUE
chr20	44419842	T	A	ENST00000316099	ENSG00000101076	HNF4A	TRUE	TRUE
chr20	44419842	T	G	ENST00000316099	ENSG00000101076	HNF4A	TRUE	TRUE
chr20	44419848	C	A	ENST00000316099	ENSG00000101076	HNF4A	TRUE	TRUE
chr20	44419848	C	G	ENST00000316099	ENSG00000101076	HNF4A	TRUE	TRUE
chr20	44419852	A	T	ENST00000316099	ENSG00000101076	HNF4A	TRUE	TRUE
chr20	44419877	G	A	ENST00000316099	ENSG00000101076	HNF4A	TRUE	FALSE
chr20	44419877	G	C	ENST00000316099	ENSG00000101076	HNF4A	TRUE	FALSE
chr20	44419877	G	T	ENST00000316099	ENSG00000101076	HNF4A	TRUE	FALSE
chr20	44419878	T	A	ENST00000316099	ENSG00000101076	HNF4A	TRUE	FALSE
chr20	44419878	T	C	ENST00000316099	ENSG00000101076	HNF4A	TRUE	FALSE
chr20	44419878	T	G	ENST00000316099	ENSG00000101076	HNF4A	TRUE	FALSE
chr20	44424016	A	C	ENST00000316099	ENSG00000101076	HNF4A	TRUE	FALSE
chr20	44424016	A	G	ENST00000316099	ENSG00000101076	HNF4A	TRUE	FALSE
chr20	44424016	A	T	ENST00000316099	ENSG00000101076	HNF4A	TRUE	FALSE
chr20	44424017	G	A	ENST00000316099	ENSG00000101076	HNF4A	TRUE	FALSE
chr20	44424017	G	C	ENST00000316099	ENSG00000101076	HNF4A	TRUE	FALSE
chr20	44424017	G	T	ENST00000316099	ENSG00000101076	HNF4A	TRUE	FALSE
chr20	44424023	A	T	ENST00000316099	ENSG00000101076	HNF4A	TRUE	TRUE
chr20	44424044	A	T	ENST00000316099	ENSG00000101076	HNF4A	TRUE	TRUE
chr20	44424050	A	T	ENST00000316099	ENSG00000101076	HNF4A	TRUE	TRUE
chr20	44424065	C	T	ENST00000316099	ENSG00000101076	HNF4A	TRUE	TRUE
chr20	44424071	C	T	ENST00000316099	ENSG00000101076	HNF4A	TRUE	TRUE
chr20	44424081	T	A	ENST00000316099	ENSG00000101076	HNF4A	TRUE	TRUE
chr20	44424083	G	T	ENST00000316099	ENSG00000101076	HNF4A	TRUE	TRUE
chr20	44424091	C	A	ENST00000316099	ENSG00000101076	HNF4A	TRUE	TRUE
chr20	44424091	C	G	ENST00000316099	ENSG00000101076	HNF4A	TRUE	TRUE
chr20	44424104	C	T	ENST00000316099	ENSG00000101076	HNF4A	TRUE	TRUE
chr20	44424109	T	A	ENST00000316099	ENSG00000101076	HNF4A	TRUE	TRUE
chr20	44424109	T	G	ENST00000316099	ENSG00000101076	HNF4A	TRUE	TRUE
chr20	44424114	C	A	ENST00000316099	ENSG00000101076	HNF4A	TRUE	TRUE
chr20	44424128	G	T	ENST00000316099	ENSG00000101076	HNF4A	TRUE	TRUE
chr20	44424131	G	T	ENST00000316099	ENSG00000101076	HNF4A	TRUE	TRUE
chr20	44424156	T	A	ENST00000316099	ENSG00000101076	HNF4A	TRUE	TRUE
chr20	44424158	C	T	ENST00000316099	ENSG00000101076	HNF4A	TRUE	TRUE
chr20	44424171	G	A	ENST00000316099	ENSG00000101076	HNF4A	TRUE	TRUE
chr20	44424172	G	A	ENST00000316099	ENSG00000101076	HNF4A	TRUE	TRUE
chr20	44424173	C	T	ENST00000316099	ENSG00000101076	HNF4A	TRUE	TRUE
chr20	44424182	G	T	ENST00000316099	ENSG00000101076	HNF4A	TRUE	TRUE
chr20	44424185	C	T	ENST00000316099	ENSG00000101076	HNF4A	TRUE	TRUE
chr20	44424191	C	T	ENST00000316099	ENSG00000101076	HNF4A	TRUE	TRUE
chr20	44424200	A	T	ENST00000316099	ENSG00000101076	HNF4A	TRUE	TRUE
chr20	44424218	A	T	ENST00000316099	ENSG00000101076	HNF4A	TRUE	TRUE
chr20	44424234	T	A	ENST00000316099	ENSG00000101076	HNF4A	TRUE	TRUE
chr20	44424236	C	T	ENST00000316099	ENSG00000101076	HNF4A	TRUE	TRUE
chr20	44424239	G	T	ENST00000316099	ENSG00000101076	HNF4A	TRUE	TRUE
chr20	44424251	G	T	ENST00000316099	ENSG00000101076	HNF4A	TRUE	TRUE
chr20	44424255	G	A	ENST00000316099	ENSG00000101076	HNF4A	TRUE	FALSE
chr20	44424255	G	C	ENST00000316099	ENSG00000101076	HNF4A	TRUE	FALSE
chr20	44424255	G	T	ENST00000316099	ENSG00000101076	HNF4A	TRUE	FALSE
chr20	44424256	T	A	ENST00000316099	ENSG00000101076	HNF4A	TRUE	FALSE
chr20	44424256	T	C	ENST00000316099	ENSG00000101076	HNF4A	TRUE	FALSE
chr20	44424256	T	G	ENST00000316099	ENSG00000101076	HNF4A	TRUE	FALSE
chr20	44428333	A	C	ENST00000316099	ENSG00000101076	HNF4A	TRUE	FALSE
chr20	44428333	A	G	ENST00000316099	ENSG00000101076	HNF4A	TRUE	FALSE
chr20	44428333	A	T	ENST00000316099	ENSG00000101076	HNF4A	TRUE	FALSE
chr20	44428334	G	A	ENST00000316099	ENSG00000101076	HNF4A	TRUE	FALSE
chr20	44428334	G	C	ENST00000316099	ENSG00000101076	HNF4A	TRUE	FALSE
chr20	44428334	G	T	ENST00000316099	ENSG00000101076	HNF4A	TRUE	FALSE
chr20	44428388	C	T	ENST00000316099	ENSG00000101076	HNF4A	TRUE	TRUE
chr20	44428391	G	T	ENST00000316099	ENSG00000101076	HNF4A	TRUE	TRUE
chr20	44428400	G	T	ENST00000316099	ENSG00000101076	HNF4A	TRUE	TRUE
chr20	44428448	G	T	ENST00000316099	ENSG00000101076	HNF4A	FALSE	FALSE
chr20	44428451	C	T	ENST00000316099	ENSG00000101076	HNF4A	FALSE	FALSE
chr20	44428459	T	A	ENST00000316099	ENSG00000101076	HNF4A	FALSE	FALSE
chr20	44428460	G	T	ENST00000316099	ENSG00000101076	HNF4A	FALSE	FALSE
chr20	44428464	G	A	ENST00000316099	ENSG00000101076	HNF4A	FALSE	FALSE
chr20	44428465	G	A	ENST00000316099	ENSG00000101076	HNF4A	FALSE	FALSE
chr20	44428469	C	T	ENST00000316099	ENSG00000101076	HNF4A	FALSE	FALSE
chr20	44428478	G	T	ENST00000316099	ENSG00000101076	HNF4A	FALSE	FALSE
chr20	44428481	C	T	ENST00000316099	ENSG00000101076	HNF4A	FALSE	FALSE
chr20	44428488	G	A	ENST00000316099	ENSG00000101076	HNF4A	FALSE	FALSE
chr20	44428488	G	C	ENST00000316099	ENSG00000101076	HNF4A	FALSE	FALSE
chr20	44428488	G	T	ENST00000316099	ENSG00000101076	HNF4A	FALSE	FALSE
chr20	44428489	T	A	ENST00000316099	ENSG00000101076	HNF4A	FALSE	FALSE
chr20	44428489	T	C	ENST00000316099	ENSG00000101076	HNF4A	FALSE	FALSE
chr20	44428489	T	G	ENST00000316099	ENSG00000101076	HNF4A	FALSE	FALSE
chr20	44429521	A	C	ENST00000316099	ENSG00000101076	HNF4A	TRUE	FALSE
chr20	44429521	A	G	ENST00000316099	ENSG00000101076	HNF4A	TRUE	FALSE
chr20	44429521	A	T	ENST00000316099	ENSG00000101076	HNF4A	TRUE	FALSE
chr20	44429522	G	A	ENST00000316099	ENSG00000101076	HNF4A	TRUE	FALSE
chr20	44429522	G	C	ENST00000316099	ENSG00000101076	HNF4A	TRUE	FALSE
chr20	44429522	G	T	ENST00000316099	ENSG00000101076	HNF4A	TRUE	FALSE
chr20	44429531	G	T	ENST00000316099	ENSG00000101076	HNF4A	FALSE	FALSE
chr20	44429540	C	T	ENST00000316099	ENSG00000101076	HNF4A	FALSE	FALSE
chr20	44429547	C	A	ENST00000316099	ENSG00000101076	HNF4A	FALSE	FALSE
chr20	44429547	C	G	ENST00000316099	ENSG00000101076	HNF4A	FALSE	FALSE
chr20	44429562	C	A	ENST00000316099	ENSG00000101076	HNF4A	FALSE	FALSE
chr20	44429562	C	G	ENST00000316099	ENSG00000101076	HNF4A	FALSE	FALSE
chr20	44429570	G	T	ENST00000316099	ENSG00000101076	HNF4A	FALSE	FALSE
chr20	44429578	T	A	ENST00000316099	ENSG00000101076	HNF4A	FALSE	FALSE
chr20	44429578	T	G	ENST00000316099	ENSG00000101076	HNF4A	FALSE	FALSE
chr20	44429579	A	T	ENST00000316099	ENSG00000101076	HNF4A	FALSE	FALSE
chr20	44429591	G	T	ENST00000316099	ENSG00000101076	HNF4A	FALSE	FALSE
chr20	44429612	A	T	ENST00000316099	ENSG00000101076	HNF4A	FALSE	FALSE
chr20	44429633	C	T	ENST00000316099	ENSG00000101076	HNF4A	FALSE	FALSE
chr20	44429648	A	T	ENST00000316099	ENSG00000101076	HNF4A	FALSE	FALSE
chr20	44429651	C	T	ENST00000316099	ENSG00000101076	HNF4A	FALSE	FALSE
chr20	44429654	G	T	ENST00000316099	ENSG00000101076	HNF4A	FALSE	FALSE
chr20	44475992	G	A	ENST00000262605	ENSG00000124120	TTPAL	TRUE	FALSE
chr20	44475992	G	C	ENST00000262605	ENSG00000124120	TTPAL	TRUE	FALSE
chr20	44475992	G	T	ENST00000262605	ENSG00000124120	TTPAL	TRUE	FALSE
chr20	44475993	T	A	ENST00000262605	ENSG00000124120	TTPAL	TRUE	FALSE
chr20	44475993	T	C	ENST00000262605	ENSG00000124120	TTPAL	TRUE	FALSE
chr20	44475993	T	G	ENST00000262605	ENSG00000124120	TTPAL	TRUE	FALSE
chr20	44479983	A	C	ENST00000262605	ENSG00000124120	TTPAL	TRUE	FALSE
chr20	44479983	A	G	ENST00000262605	ENSG00000124120	TTPAL	TRUE	FALSE
chr20	44479983	A	T	ENST00000262605	ENSG00000124120	TTPAL	TRUE	FALSE
chr20	44479984	G	A	ENST00000262605	ENSG00000124120	TTPAL	TRUE	FALSE
chr20	44479984	G	C	ENST00000262605	ENSG00000124120	TTPAL	TRUE	FALSE
chr20	44479984	G	T	ENST00000262605	ENSG00000124120	TTPAL	TRUE	FALSE
chr20	44480006	G	T	ENST00000262605	ENSG00000124120	TTPAL	FALSE	FALSE
chr20	44480009	G	T	ENST00000262605	ENSG00000124120	TTPAL	FALSE	FALSE
chr20	44480024	A	T	ENST00000262605	ENSG00000124120	TTPAL	FALSE	FALSE
chr20	44480046	C	A	ENST00000262605	ENSG00000124120	TTPAL	FALSE	FALSE
chr20	44480046	C	G	ENST00000262605	ENSG00000124120	TTPAL	FALSE	FALSE
chr20	44480054	G	T	ENST00000262605	ENSG00000124120	TTPAL	TRUE	FALSE
chr20	44480060	G	T	ENST00000262605	ENSG00000124120	TTPAL	TRUE	FALSE
chr20	44480078	G	T	ENST00000262605	ENSG00000124120	TTPAL	TRUE	TRUE
chr20	44480092	T	A	ENST00000262605	ENSG00000124120	TTPAL	TRUE	TRUE
chr20	44480092	T	G	ENST00000262605	ENSG00000124120	TTPAL	TRUE	TRUE
chr20	44480098	C	A	ENST00000262605	ENSG00000124120	TTPAL	TRUE	TRUE
chr20	44480100	C	A	ENST00000262605	ENSG00000124120	TTPAL	TRUE	TRUE
chr20	44480100	C	G	ENST00000262605	ENSG00000124120	TTPAL	TRUE	TRUE
chr20	44480108	G	T	ENST00000262605	ENSG00000124120	TTPAL	TRUE	TRUE
chr20	44480123	A	T	ENST00000262605	ENSG00000124120	TTPAL	TRUE	TRUE
chr20	44480132	G	T	ENST00000262605	ENSG00000124120	TTPAL	TRUE	TRUE
chr20	44480135	G	T	ENST00000262605	ENSG00000124120	TTPAL	TRUE	TRUE
chr20	44480141	C	T	ENST00000262605	ENSG00000124120	TTPAL	TRUE	TRUE
chr20	44480144	G	T	ENST00000262605	ENSG00000124120	TTPAL	TRUE	TRUE
chr20	44480147	A	T	ENST00000262605	ENSG00000124120	TTPAL	TRUE	TRUE
chr20	44480153	G	T	ENST00000262605	ENSG00000124120	TTPAL	TRUE	TRUE
chr20	44480157	G	A	ENST00000262605	ENSG00000124120	TTPAL	TRUE	TRUE
chr20	44480158	G	A	ENST00000262605	ENSG00000124120	TTPAL	TRUE	TRUE
chr20	44480159	A	T	ENST00000262605	ENSG00000124120	TTPAL	TRUE	TRUE
chr20	44480165	C	T	ENST00000262605	ENSG00000124120	TTPAL	TRUE	TRUE
chr20	44480174	C	T	ENST00000262605	ENSG00000124120	TTPAL	TRUE	TRUE
chr20	44480198	A	T	ENST00000262605	ENSG00000124120	TTPAL	TRUE	TRUE
chr20	44480201	G	T	ENST00000262605	ENSG00000124120	TTPAL	TRUE	TRUE
chr20	44480206	C	A	ENST00000262605	ENSG00000124120	TTPAL	TRUE	TRUE
chr20	44480206	C	G	ENST00000262605	ENSG00000124120	TTPAL	TRUE	TRUE
chr20	44480255	C	T	ENST00000262605	ENSG00000124120	TTPAL	TRUE	TRUE
chr20	44480264	A	T	ENST00000262605	ENSG00000124120	TTPAL	TRUE	TRUE
chr20	44480275	C	A	ENST00000262605	ENSG00000124120	TTPAL	TRUE	TRUE
chr20	44480275	C	G	ENST00000262605	ENSG00000124120	TTPAL	TRUE	TRUE
chr20	44480288	C	T	ENST00000262605	ENSG00000124120	TTPAL	TRUE	TRUE
chr20	44480305	C	A	ENST00000262605	ENSG00000124120	TTPAL	TRUE	TRUE
chr20	44480305	C	G	ENST00000262605	ENSG00000124120	TTPAL	TRUE	TRUE
chr20	44480314	T	A	ENST00000262605	ENSG00000124120	TTPAL	TRUE	TRUE
chr20	44480315	A	T	ENST00000262605	ENSG00000124120	TTPAL	TRUE	TRUE
chr20	44480318	A	T	ENST00000262605	ENSG00000124120	TTPAL	TRUE	TRUE
chr20	44480325	G	A	ENST00000262605	ENSG00000124120	TTPAL	TRUE	TRUE
chr20	44480326	G	A	ENST00000262605	ENSG00000124120	TTPAL	TRUE	TRUE
chr20	44480330	G	T	ENST00000262605	ENSG00000124120	TTPAL	TRUE	TRUE
chr20	44480346	T	A	ENST00000262605	ENSG00000124120	TTPAL	TRUE	TRUE
chr20	44480348	A	T	ENST00000262605	ENSG00000124120	TTPAL	TRUE	TRUE
chr20	44480355	C	A	ENST00000262605	ENSG00000124120	TTPAL	TRUE	TRUE
chr20	44480355	C	G	ENST00000262605	ENSG00000124120	TTPAL	TRUE	TRUE
chr20	44480361	T	A	ENST00000262605	ENSG00000124120	TTPAL	TRUE	TRUE
chr20	44480361	T	G	ENST00000262605	ENSG00000124120	TTPAL	TRUE	TRUE
chr20	44480363	A	T	ENST00000262605	ENSG00000124120	TTPAL	TRUE	TRUE
chr20	44480422	C	A	ENST00000262605	ENSG00000124120	TTPAL	TRUE	TRUE
chr20	44480434	C	A	ENST00000262605	ENSG00000124120	TTPAL	TRUE	TRUE
chr20	44480445	G	A	ENST00000262605	ENSG00000124120	TTPAL	TRUE	FALSE
chr20	44480445	G	C	ENST00000262605	ENSG00000124120	TTPAL	TRUE	FALSE
chr20	44480445	G	T	ENST00000262605	ENSG00000124120	TTPAL	TRUE	FALSE
chr20	44480446	T	A	ENST00000262605	ENSG00000124120	TTPAL	TRUE	FALSE
chr20	44480446	T	C	ENST00000262605	ENSG00000124120	TTPAL	TRUE	FALSE
chr20	44480446	T	G	ENST00000262605	ENSG00000124120	TTPAL	TRUE	FALSE
chr20	44484335	A	C	ENST00000262605	ENSG00000124120	TTPAL	TRUE	FALSE
chr20	44484335	A	G	ENST00000262605	ENSG00000124120	TTPAL	TRUE	FALSE
chr20	44484335	A	T	ENST00000262605	ENSG00000124120	TTPAL	TRUE	FALSE
chr20	44484336	G	A	ENST00000262605	ENSG00000124120	TTPAL	TRUE	FALSE
chr20	44484336	G	C	ENST00000262605	ENSG00000124120	TTPAL	TRUE	FALSE
chr20	44484336	G	T	ENST00000262605	ENSG00000124120	TTPAL	TRUE	FALSE
chr20	44484339	A	T	ENST00000262605	ENSG00000124120	TTPAL	TRUE	TRUE
chr20	44484343	G	A	ENST00000262605	ENSG00000124120	TTPAL	TRUE	TRUE
chr20	44484344	G	A	ENST00000262605	ENSG00000124120	TTPAL	TRUE	TRUE
chr20	44484359	T	A	ENST00000262605	ENSG00000124120	TTPAL	TRUE	TRUE
chr20	44484359	T	G	ENST00000262605	ENSG00000124120	TTPAL	TRUE	TRUE
chr20	44484369	G	T	ENST00000262605	ENSG00000124120	TTPAL	TRUE	TRUE
chr20	44484378	C	T	ENST00000262605	ENSG00000124120	TTPAL	TRUE	TRUE
chr20	44484389	C	A	ENST00000262605	ENSG00000124120	TTPAL	TRUE	TRUE
chr20	44484389	C	G	ENST00000262605	ENSG00000124120	TTPAL	TRUE	TRUE
chr20	44484391	T	A	ENST00000262605	ENSG00000124120	TTPAL	TRUE	TRUE
chr20	44484397	T	A	ENST00000262605	ENSG00000124120	TTPAL	TRUE	TRUE
chr20	44484397	T	G	ENST00000262605	ENSG00000124120	TTPAL	TRUE	TRUE
chr20	44484399	G	T	ENST00000262605	ENSG00000124120	TTPAL	TRUE	TRUE
chr20	44484402	A	T	ENST00000262605	ENSG00000124120	TTPAL	TRUE	TRUE
chr20	44484411	C	T	ENST00000262605	ENSG00000124120	TTPAL	TRUE	TRUE
chr20	44484417	G	T	ENST00000262605	ENSG00000124120	TTPAL	TRUE	TRUE
chr20	44484420	G	T	ENST00000262605	ENSG00000124120	TTPAL	TRUE	TRUE
chr20	44484426	C	T	ENST00000262605	ENSG00000124120	TTPAL	TRUE	TRUE
chr20	44484435	G	T	ENST00000262605	ENSG00000124120	TTPAL	TRUE	TRUE
chr20	44484458	C	A	ENST00000262605	ENSG00000124120	TTPAL	TRUE	TRUE
chr20	44484458	C	G	ENST00000262605	ENSG00000124120	TTPAL	TRUE	TRUE
chr20	44484459	A	T	ENST00000262605	ENSG00000124120	TTPAL	TRUE	TRUE
chr20	44484462	G	T	ENST00000262605	ENSG00000124120	TTPAL	TRUE	TRUE
chr20	44484472	T	A	ENST00000262605	ENSG00000124120	TTPAL	TRUE	TRUE
chr20	44484472	T	G	ENST00000262605	ENSG00000124120	TTPAL	TRUE	TRUE
chr20	44484475	C	A	ENST00000262605	ENSG00000124120	TTPAL	TRUE	TRUE
chr20	44484475	C	G	ENST00000262605	ENSG00000124120	TTPAL	TRUE	TRUE
chr20	44484477	A	T	ENST00000262605	ENSG00000124120	TTPAL	TRUE	TRUE
chr20	44484507	A	T	ENST00000262605	ENSG00000124120	TTPAL	TRUE	TRUE
chr20	44484510	A	T	ENST00000262605	ENSG00000124120	TTPAL	TRUE	TRUE
chr20	44484528	C	T	ENST00000262605	ENSG00000124120	TTPAL	TRUE	TRUE
chr20	44484531	G	A	ENST00000262605	ENSG00000124120	TTPAL	TRUE	FALSE
chr20	44484531	G	C	ENST00000262605	ENSG00000124120	TTPAL	TRUE	FALSE
chr20	44484531	G	T	ENST00000262605	ENSG00000124120	TTPAL	TRUE	FALSE
chr20	44484532	T	A	ENST00000262605	ENSG00000124120	TTPAL	TRUE	FALSE
chr20	44484532	T	C	ENST00000262605	ENSG00000124120	TTPAL	TRUE	FALSE
chr20	44484532	T	G	ENST00000262605	ENSG00000124120	TTPAL	TRUE	FALSE
chr20	44486594	A	C	ENST00000262605	ENSG00000124120	TTPAL	TRUE	TRUE
chr20	44486594	A	G	ENST00000262605	ENSG00000124120	TTPAL	TRUE	TRUE
chr20	44486594	A	T	ENST00000262605	ENSG00000124120	TTPAL	TRUE	TRUE
chr20	44486595	G	A	ENST00000262605	ENSG00000124120	TTPAL	TRUE	TRUE
chr20	44486595	G	C	ENST00000262605	ENSG00000124120	TTPAL	TRUE	TRUE
chr20	44486595	G	T	ENST00000262605	ENSG00000124120	TTPAL	TRUE	TRUE
chr20	44486617	A	T	ENST00000262605	ENSG00000124120	TTPAL	TRUE	TRUE
chr20	44486638	G	T	ENST00000262605	ENSG00000124120	TTPAL	TRUE	TRUE
chr20	44486644	C	T	ENST00000262605	ENSG00000124120	TTPAL	TRUE	TRUE
chr20	44486653	A	T	ENST00000262605	ENSG00000124120	TTPAL	TRUE	TRUE
chr20	44486674	A	T	ENST00000262605	ENSG00000124120	TTPAL	FALSE	FALSE
chr20	44486686	A	T	ENST00000262605	ENSG00000124120	TTPAL	FALSE	FALSE
chr20	44486689	G	T	ENST00000262605	ENSG00000124120	TTPAL	FALSE	FALSE
chr20	44486692	A	T	ENST00000262605	ENSG00000124120	TTPAL	FALSE	FALSE
chr20	44486704	A	T	ENST00000262605	ENSG00000124120	TTPAL	FALSE	FALSE
chr20	44486707	G	A	ENST00000262605	ENSG00000124120	TTPAL	TRUE	FALSE
chr20	44486707	G	C	ENST00000262605	ENSG00000124120	TTPAL	TRUE	FALSE
chr20	44486707	G	T	ENST00000262605	ENSG00000124120	TTPAL	TRUE	FALSE
chr20	44486708	T	A	ENST00000262605	ENSG00000124120	TTPAL	TRUE	FALSE
chr20	44486708	T	C	ENST00000262605	ENSG00000124120	TTPAL	TRUE	FALSE
chr20	44486708	T	G	ENST00000262605	ENSG00000124120	TTPAL	TRUE	FALSE
chr20	44489261	A	C	ENST00000262605	ENSG00000124120	TTPAL	TRUE	FALSE
chr20	44489261	A	G	ENST00000262605	ENSG00000124120	TTPAL	TRUE	FALSE
chr20	44489261	A	T	ENST00000262605	ENSG00000124120	TTPAL	TRUE	FALSE
chr20	44489262	G	A	ENST00000262605	ENSG00000124120	TTPAL	TRUE	FALSE
chr20	44489262	G	C	ENST00000262605	ENSG00000124120	TTPAL	TRUE	FALSE
chr20	44489262	G	T	ENST00000262605	ENSG00000124120	TTPAL	TRUE	FALSE
chr20	44489285	T	A	ENST00000262605	ENSG00000124120	TTPAL	FALSE	FALSE
chr20	44489311	A	T	ENST00000262605	ENSG00000124120	TTPAL	FALSE	FALSE
chr20	44489326	A	T	ENST00000262605	ENSG00000124120	TTPAL	FALSE	FALSE
chr20	44489329	G	T	ENST00000262605	ENSG00000124120	TTPAL	FALSE	FALSE
chr20	44489334	T	A	ENST00000262605	ENSG00000124120	TTPAL	FALSE	FALSE
chr20	44489334	T	G	ENST00000262605	ENSG00000124120	TTPAL	FALSE	FALSE
chr20	44489350	G	T	ENST00000262605	ENSG00000124120	TTPAL	FALSE	FALSE
chr20	44489369	G	A	ENST00000262605	ENSG00000124120	TTPAL	FALSE	FALSE
chr20	44489370	G	A	ENST00000262605	ENSG00000124120	TTPAL	FALSE	FALSE
chr20	44489390	C	A	ENST00000262605	ENSG00000124120	TTPAL	FALSE	FALSE
chr20	44489390	C	G	ENST00000262605	ENSG00000124120	TTPAL	FALSE	FALSE
chr20	44489392	G	T	ENST00000262605	ENSG00000124120	TTPAL	FALSE	FALSE
chr20	44489407	A	T	ENST00000262605	ENSG00000124120	TTPAL	FALSE	FALSE
chr20	44489410	G	T	ENST00000262605	ENSG00000124120	TTPAL	FALSE	FALSE
chr20	44489418	C	A	ENST00000262605	ENSG00000124120	TTPAL	FALSE	FALSE
chr20	44489419	C	T	ENST00000262605	ENSG00000124120	TTPAL	FALSE	FALSE
chr20	44489436	T	A	ENST00000262605	ENSG00000124120	TTPAL	FALSE	FALSE
chr20	44489452	C	T	ENST00000262605	ENSG00000124120	TTPAL	FALSE	FALSE
chr20	44489467	G	T	ENST00000262605	ENSG00000124120	TTPAL	FALSE	FALSE
chr20	44489480	C	A	ENST00000262605	ENSG00000124120	TTPAL	FALSE	FALSE
chr20	44489480	C	G	ENST00000262605	ENSG00000124120	TTPAL	FALSE	FALSE
chr20	44489488	C	T	ENST00000262605	ENSG00000124120	TTPAL	FALSE	FALSE
chr20	44489493	T	A	ENST00000262605	ENSG00000124120	TTPAL	FALSE	FALSE
chr20	44489504	T	A	ENST00000262605	ENSG00000124120	TTPAL	FALSE	FALSE
chr20	44489506	C	T	ENST00000262605	ENSG00000124120	TTPAL	FALSE	FALSE
chr20	44489515	A	T	ENST00000262605	ENSG00000124120	TTPAL	FALSE	FALSE
chr20	44489519	C	A	ENST00000262605	ENSG00000124120	TTPAL	FALSE	FALSE
chr20	44489519	C	G	ENST00000262605	ENSG00000124120	TTPAL	FALSE	FALSE
chr20	44489521	C	T	ENST00000262605	ENSG00000124120	TTPAL	FALSE	FALSE
chr20	44489529	C	A	ENST00000262605	ENSG00000124120	TTPAL	FALSE	FALSE
chr20	44489529	C	G	ENST00000262605	ENSG00000124120	TTPAL	FALSE	FALSE
chr20	44489535	C	A	ENST00000262605	ENSG00000124120	TTPAL	FALSE	FALSE
chr20	44489538	C	A	ENST00000262605	ENSG00000124120	TTPAL	FALSE	FALSE
chr20	44489538	C	G	ENST00000262605	ENSG00000124120	TTPAL	FALSE	FALSE
chr20	44500341	C	T	ENST00000342374	ENSG00000132824	SERINC3	FALSE	FALSE
chr20	44500342	C	T	ENST00000342374	ENSG00000132824	SERINC3	FALSE	FALSE
chr20	44500347	G	C	ENST00000342374	ENSG00000132824	SERINC3	FALSE	FALSE
chr20	44500347	G	T	ENST00000342374	ENSG00000132824	SERINC3	FALSE	FALSE
chr20	44500359	G	T	ENST00000342374	ENSG00000132824	SERINC3	FALSE	FALSE
chr20	44500365	C	T	ENST00000342374	ENSG00000132824	SERINC3	FALSE	FALSE
chr20	44500366	C	T	ENST00000342374	ENSG00000132824	SERINC3	FALSE	FALSE
chr20	44500382	T	A	ENST00000342374	ENSG00000132824	SERINC3	FALSE	FALSE
chr20	44500386	C	T	ENST00000342374	ENSG00000132824	SERINC3	FALSE	FALSE
chr20	44500387	C	T	ENST00000342374	ENSG00000132824	SERINC3	FALSE	FALSE
chr20	44500398	C	T	ENST00000342374	ENSG00000132824	SERINC3	FALSE	FALSE
chr20	44500399	C	T	ENST00000342374	ENSG00000132824	SERINC3	FALSE	FALSE
chr20	44500403	T	A	ENST00000342374	ENSG00000132824	SERINC3	FALSE	FALSE
chr20	44500418	G	A	ENST00000342374	ENSG00000132824	SERINC3	FALSE	FALSE
chr20	44500424	T	A	ENST00000342374	ENSG00000132824	SERINC3	FALSE	FALSE
chr20	44500435	C	A	ENST00000342374	ENSG00000132824	SERINC3	TRUE	FALSE
chr20	44500435	C	G	ENST00000342374	ENSG00000132824	SERINC3	TRUE	FALSE
chr20	44500435	C	T	ENST00000342374	ENSG00000132824	SERINC3	TRUE	FALSE
chr20	44500436	T	A	ENST00000342374	ENSG00000132824	SERINC3	TRUE	FALSE
chr20	44500436	T	C	ENST00000342374	ENSG00000132824	SERINC3	TRUE	FALSE
chr20	44500436	T	G	ENST00000342374	ENSG00000132824	SERINC3	TRUE	FALSE
chr20	44501071	A	C	ENST00000342374	ENSG00000132824	SERINC3	TRUE	FALSE
chr20	44501071	A	G	ENST00000342374	ENSG00000132824	SERINC3	TRUE	FALSE
chr20	44501071	A	T	ENST00000342374	ENSG00000132824	SERINC3	TRUE	FALSE
chr20	44501072	C	A	ENST00000342374	ENSG00000132824	SERINC3	TRUE	FALSE
chr20	44501072	C	G	ENST00000342374	ENSG00000132824	SERINC3	TRUE	FALSE
chr20	44501072	C	T	ENST00000342374	ENSG00000132824	SERINC3	TRUE	FALSE
chr20	44501075	G	C	ENST00000342374	ENSG00000132824	SERINC3	FALSE	FALSE
chr20	44501075	G	T	ENST00000342374	ENSG00000132824	SERINC3	FALSE	FALSE
chr20	44501078	C	T	ENST00000342374	ENSG00000132824	SERINC3	FALSE	FALSE
chr20	44501079	C	T	ENST00000342374	ENSG00000132824	SERINC3	FALSE	FALSE
chr20	44501102	G	C	ENST00000342374	ENSG00000132824	SERINC3	FALSE	FALSE
chr20	44501102	G	T	ENST00000342374	ENSG00000132824	SERINC3	FALSE	FALSE
chr20	44501106	A	T	ENST00000342374	ENSG00000132824	SERINC3	FALSE	FALSE
chr20	44501115	A	T	ENST00000342374	ENSG00000132824	SERINC3	FALSE	FALSE
chr20	44501117	G	T	ENST00000342374	ENSG00000132824	SERINC3	FALSE	FALSE
chr20	44501136	A	C	ENST00000342374	ENSG00000132824	SERINC3	TRUE	TRUE
chr20	44501136	A	T	ENST00000342374	ENSG00000132824	SERINC3	TRUE	TRUE
chr20	44501141	G	C	ENST00000342374	ENSG00000132824	SERINC3	TRUE	TRUE
chr20	44501141	G	T	ENST00000342374	ENSG00000132824	SERINC3	TRUE	TRUE
chr20	44501147	A	C	ENST00000342374	ENSG00000132824	SERINC3	TRUE	TRUE
chr20	44501147	A	T	ENST00000342374	ENSG00000132824	SERINC3	TRUE	TRUE
chr20	44501152	G	A	ENST00000342374	ENSG00000132824	SERINC3	TRUE	TRUE
chr20	44501158	C	A	ENST00000342374	ENSG00000132824	SERINC3	TRUE	TRUE
chr20	44501161	C	A	ENST00000342374	ENSG00000132824	SERINC3	TRUE	TRUE
chr20	44501164	T	A	ENST00000342374	ENSG00000132824	SERINC3	TRUE	TRUE
chr20	44501167	C	A	ENST00000342374	ENSG00000132824	SERINC3	TRUE	TRUE
chr20	44501191	G	A	ENST00000342374	ENSG00000132824	SERINC3	TRUE	TRUE
chr20	44501194	C	A	ENST00000342374	ENSG00000132824	SERINC3	TRUE	TRUE
chr20	44501200	C	A	ENST00000342374	ENSG00000132824	SERINC3	TRUE	TRUE
chr20	44501203	C	A	ENST00000342374	ENSG00000132824	SERINC3	TRUE	TRUE
chr20	44501256	G	C	ENST00000342374	ENSG00000132824	SERINC3	TRUE	TRUE
chr20	44501256	G	T	ENST00000342374	ENSG00000132824	SERINC3	TRUE	TRUE
chr20	44501269	T	A	ENST00000342374	ENSG00000132824	SERINC3	TRUE	TRUE
chr20	44501278	G	A	ENST00000342374	ENSG00000132824	SERINC3	TRUE	TRUE
chr20	44501301	C	A	ENST00000342374	ENSG00000132824	SERINC3	TRUE	FALSE
chr20	44501301	C	G	ENST00000342374	ENSG00000132824	SERINC3	TRUE	FALSE
chr20	44501301	C	T	ENST00000342374	ENSG00000132824	SERINC3	TRUE	FALSE
chr20	44501302	T	A	ENST00000342374	ENSG00000132824	SERINC3	TRUE	FALSE
chr20	44501302	T	C	ENST00000342374	ENSG00000132824	SERINC3	TRUE	FALSE
chr20	44501302	T	G	ENST00000342374	ENSG00000132824	SERINC3	TRUE	FALSE
chr20	44503813	A	C	ENST00000342374	ENSG00000132824	SERINC3	TRUE	FALSE
chr20	44503813	A	G	ENST00000342374	ENSG00000132824	SERINC3	TRUE	FALSE
chr20	44503813	A	T	ENST00000342374	ENSG00000132824	SERINC3	TRUE	FALSE
chr20	44503814	C	A	ENST00000342374	ENSG00000132824	SERINC3	TRUE	FALSE
chr20	44503814	C	G	ENST00000342374	ENSG00000132824	SERINC3	TRUE	FALSE
chr20	44503814	C	T	ENST00000342374	ENSG00000132824	SERINC3	TRUE	FALSE
chr20	44503820	A	C	ENST00000342374	ENSG00000132824	SERINC3	TRUE	TRUE
chr20	44503820	A	T	ENST00000342374	ENSG00000132824	SERINC3	TRUE	TRUE
chr20	44503824	A	T	ENST00000342374	ENSG00000132824	SERINC3	TRUE	TRUE
chr20	44503829	G	T	ENST00000342374	ENSG00000132824	SERINC3	TRUE	TRUE
chr20	44503852	C	A	ENST00000342374	ENSG00000132824	SERINC3	TRUE	TRUE
chr20	44503866	G	C	ENST00000342374	ENSG00000132824	SERINC3	TRUE	TRUE
chr20	44503866	G	T	ENST00000342374	ENSG00000132824	SERINC3	TRUE	TRUE
chr20	44503875	A	C	ENST00000342374	ENSG00000132824	SERINC3	TRUE	TRUE
chr20	44503875	A	T	ENST00000342374	ENSG00000132824	SERINC3	TRUE	TRUE
chr20	44503888	T	A	ENST00000342374	ENSG00000132824	SERINC3	TRUE	TRUE
chr20	44503890	G	C	ENST00000342374	ENSG00000132824	SERINC3	TRUE	TRUE
chr20	44503890	G	T	ENST00000342374	ENSG00000132824	SERINC3	TRUE	TRUE
chr20	44503923	G	C	ENST00000342374	ENSG00000132824	SERINC3	TRUE	TRUE
chr20	44503923	G	T	ENST00000342374	ENSG00000132824	SERINC3	TRUE	TRUE
chr20	44503930	C	A	ENST00000342374	ENSG00000132824	SERINC3	TRUE	TRUE
chr20	44503985	G	T	ENST00000342374	ENSG00000132824	SERINC3	TRUE	TRUE
chr20	44503996	C	A	ENST00000342374	ENSG00000132824	SERINC3	TRUE	FALSE
chr20	44503996	C	G	ENST00000342374	ENSG00000132824	SERINC3	TRUE	FALSE
chr20	44503996	C	T	ENST00000342374	ENSG00000132824	SERINC3	TRUE	TRUE
chr20	44503997	T	A	ENST00000342374	ENSG00000132824	SERINC3	TRUE	FALSE
chr20	44503997	T	C	ENST00000342374	ENSG00000132824	SERINC3	TRUE	FALSE
chr20	44503997	T	G	ENST00000342374	ENSG00000132824	SERINC3	TRUE	TRUE
chr20	44504799	A	C	ENST00000342374	ENSG00000132824	SERINC3	TRUE	FALSE
chr20	44504799	A	G	ENST00000342374	ENSG00000132824	SERINC3	TRUE	FALSE
chr20	44504799	A	T	ENST00000342374	ENSG00000132824	SERINC3	TRUE	FALSE
chr20	44504800	C	A	ENST00000342374	ENSG00000132824	SERINC3	TRUE	FALSE
chr20	44504800	C	G	ENST00000342374	ENSG00000132824	SERINC3	TRUE	FALSE
chr20	44504800	C	T	ENST00000342374	ENSG00000132824	SERINC3	TRUE	FALSE
chr20	44504807	C	A	ENST00000342374	ENSG00000132824	SERINC3	TRUE	TRUE
chr20	44504821	G	C	ENST00000342374	ENSG00000132824	SERINC3	TRUE	TRUE
chr20	44504821	G	T	ENST00000342374	ENSG00000132824	SERINC3	TRUE	TRUE
chr20	44504823	C	T	ENST00000342374	ENSG00000132824	SERINC3	TRUE	TRUE
chr20	44504824	C	T	ENST00000342374	ENSG00000132824	SERINC3	TRUE	TRUE
chr20	44504832	G	C	ENST00000342374	ENSG00000132824	SERINC3	TRUE	TRUE
chr20	44504832	G	T	ENST00000342374	ENSG00000132824	SERINC3	TRUE	TRUE
chr20	44504841	G	C	ENST00000342374	ENSG00000132824	SERINC3	TRUE	TRUE
chr20	44504841	G	T	ENST00000342374	ENSG00000132824	SERINC3	TRUE	TRUE
chr20	44504864	G	A	ENST00000342374	ENSG00000132824	SERINC3	TRUE	TRUE
chr20	44504866	A	T	ENST00000342374	ENSG00000132824	SERINC3	TRUE	TRUE
chr20	44504885	G	A	ENST00000342374	ENSG00000132824	SERINC3	TRUE	TRUE
chr20	44504891	C	A	ENST00000342374	ENSG00000132824	SERINC3	TRUE	TRUE
chr20	44504892	C	A	ENST00000342374	ENSG00000132824	SERINC3	TRUE	FALSE
chr20	44504892	C	G	ENST00000342374	ENSG00000132824	SERINC3	TRUE	FALSE
chr20	44504892	C	T	ENST00000342374	ENSG00000132824	SERINC3	TRUE	FALSE
chr20	44504893	T	A	ENST00000342374	ENSG00000132824	SERINC3	TRUE	FALSE
chr20	44504893	T	C	ENST00000342374	ENSG00000132824	SERINC3	TRUE	FALSE
chr20	44504893	T	G	ENST00000342374	ENSG00000132824	SERINC3	TRUE	FALSE
chr20	44506825	A	C	ENST00000342374	ENSG00000132824	SERINC3	TRUE	FALSE
chr20	44506825	A	G	ENST00000342374	ENSG00000132824	SERINC3	TRUE	FALSE
chr20	44506825	A	T	ENST00000342374	ENSG00000132824	SERINC3	TRUE	FALSE
chr20	44506826	C	A	ENST00000342374	ENSG00000132824	SERINC3	TRUE	FALSE
chr20	44506826	C	G	ENST00000342374	ENSG00000132824	SERINC3	TRUE	FALSE
chr20	44506826	C	T	ENST00000342374	ENSG00000132824	SERINC3	TRUE	FALSE
chr20	44506829	G	A	ENST00000342374	ENSG00000132824	SERINC3	TRUE	TRUE
chr20	44506835	T	A	ENST00000342374	ENSG00000132824	SERINC3	TRUE	TRUE
chr20	44506846	G	T	ENST00000342374	ENSG00000132824	SERINC3	TRUE	TRUE
chr20	44506866	G	T	ENST00000342374	ENSG00000132824	SERINC3	TRUE	TRUE
chr20	44506898	T	A	ENST00000342374	ENSG00000132824	SERINC3	TRUE	TRUE
chr20	44506904	C	A	ENST00000342374	ENSG00000132824	SERINC3	TRUE	TRUE
chr20	44506908	G	T	ENST00000342374	ENSG00000132824	SERINC3	TRUE	TRUE
chr20	44506922	T	A	ENST00000342374	ENSG00000132824	SERINC3	TRUE	TRUE
chr20	44506926	G	C	ENST00000342374	ENSG00000132824	SERINC3	TRUE	TRUE
chr20	44506926	G	T	ENST00000342374	ENSG00000132824	SERINC3	TRUE	TRUE
chr20	44506929	A	C	ENST00000342374	ENSG00000132824	SERINC3	TRUE	TRUE
chr20	44506929	A	T	ENST00000342374	ENSG00000132824	SERINC3	TRUE	TRUE
chr20	44506935	A	C	ENST00000342374	ENSG00000132824	SERINC3	TRUE	TRUE
chr20	44506935	A	T	ENST00000342374	ENSG00000132824	SERINC3	TRUE	TRUE
chr20	44506950	A	T	ENST00000342374	ENSG00000132824	SERINC3	TRUE	TRUE
chr20	44506960	G	C	ENST00000342374	ENSG00000132824	SERINC3	TRUE	TRUE
chr20	44506960	G	T	ENST00000342374	ENSG00000132824	SERINC3	TRUE	TRUE
chr20	44506968	A	C	ENST00000342374	ENSG00000132824	SERINC3	TRUE	TRUE
chr20	44506968	A	T	ENST00000342374	ENSG00000132824	SERINC3	TRUE	TRUE
chr20	44506993	A	C	ENST00000342374	ENSG00000132824	SERINC3	TRUE	TRUE
chr20	44506993	A	T	ENST00000342374	ENSG00000132824	SERINC3	TRUE	TRUE
chr20	44506997	C	A	ENST00000342374	ENSG00000132824	SERINC3	TRUE	FALSE
chr20	44506997	C	G	ENST00000342374	ENSG00000132824	SERINC3	TRUE	FALSE
chr20	44506997	C	T	ENST00000342374	ENSG00000132824	SERINC3	TRUE	FALSE
chr20	44506998	T	A	ENST00000342374	ENSG00000132824	SERINC3	TRUE	FALSE
chr20	44506998	T	C	ENST00000342374	ENSG00000132824	SERINC3	TRUE	FALSE
chr20	44506998	T	G	ENST00000342374	ENSG00000132824	SERINC3	TRUE	FALSE
chr20	44509889	A	C	ENST00000342374	ENSG00000132824	SERINC3	TRUE	FALSE
chr20	44509889	A	G	ENST00000342374	ENSG00000132824	SERINC3	TRUE	FALSE
chr20	44509889	A	T	ENST00000342374	ENSG00000132824	SERINC3	TRUE	FALSE
chr20	44509890	C	A	ENST00000342374	ENSG00000132824	SERINC3	TRUE	FALSE
chr20	44509890	C	G	ENST00000342374	ENSG00000132824	SERINC3	TRUE	FALSE
chr20	44509890	C	T	ENST00000342374	ENSG00000132824	SERINC3	TRUE	FALSE
chr20	44509895	A	C	ENST00000342374	ENSG00000132824	SERINC3	TRUE	TRUE
chr20	44509895	A	T	ENST00000342374	ENSG00000132824	SERINC3	TRUE	TRUE
chr20	44509898	C	T	ENST00000342374	ENSG00000132824	SERINC3	TRUE	TRUE
chr20	44509899	C	T	ENST00000342374	ENSG00000132824	SERINC3	TRUE	TRUE
chr20	44509902	A	T	ENST00000342374	ENSG00000132824	SERINC3	TRUE	TRUE
chr20	44509915	C	A	ENST00000342374	ENSG00000132824	SERINC3	TRUE	TRUE
chr20	44509918	C	A	ENST00000342374	ENSG00000132824	SERINC3	TRUE	TRUE
chr20	44509921	C	A	ENST00000342374	ENSG00000132824	SERINC3	TRUE	TRUE
chr20	44509927	G	A	ENST00000342374	ENSG00000132824	SERINC3	TRUE	TRUE
chr20	44509934	C	T	ENST00000342374	ENSG00000132824	SERINC3	TRUE	TRUE
chr20	44509935	C	T	ENST00000342374	ENSG00000132824	SERINC3	TRUE	TRUE
chr20	44509938	G	C	ENST00000342374	ENSG00000132824	SERINC3	TRUE	TRUE
chr20	44509938	G	T	ENST00000342374	ENSG00000132824	SERINC3	TRUE	TRUE
chr20	44509942	C	A	ENST00000342374	ENSG00000132824	SERINC3	TRUE	TRUE
chr20	44509946	C	T	ENST00000342374	ENSG00000132824	SERINC3	TRUE	TRUE
chr20	44509947	C	T	ENST00000342374	ENSG00000132824	SERINC3	TRUE	TRUE
chr20	44509981	G	A	ENST00000342374	ENSG00000132824	SERINC3	TRUE	TRUE
chr20	44510024	C	T	ENST00000342374	ENSG00000132824	SERINC3	TRUE	TRUE
chr20	44510025	C	T	ENST00000342374	ENSG00000132824	SERINC3	TRUE	TRUE
chr20	44510029	C	A	ENST00000342374	ENSG00000132824	SERINC3	TRUE	FALSE
chr20	44510029	C	G	ENST00000342374	ENSG00000132824	SERINC3	TRUE	FALSE
chr20	44510029	C	T	ENST00000342374	ENSG00000132824	SERINC3	TRUE	FALSE
chr20	44510030	T	A	ENST00000342374	ENSG00000132824	SERINC3	TRUE	FALSE
chr20	44510030	T	C	ENST00000342374	ENSG00000132824	SERINC3	TRUE	FALSE
chr20	44510030	T	G	ENST00000342374	ENSG00000132824	SERINC3	TRUE	FALSE
chr20	44511287	A	C	ENST00000342374	ENSG00000132824	SERINC3	TRUE	FALSE
chr20	44511287	A	G	ENST00000342374	ENSG00000132824	SERINC3	TRUE	FALSE
chr20	44511287	A	T	ENST00000342374	ENSG00000132824	SERINC3	TRUE	FALSE
chr20	44511288	C	A	ENST00000342374	ENSG00000132824	SERINC3	TRUE	FALSE
chr20	44511288	C	G	ENST00000342374	ENSG00000132824	SERINC3	TRUE	FALSE
chr20	44511288	C	T	ENST00000342374	ENSG00000132824	SERINC3	TRUE	FALSE
chr20	44511291	G	C	ENST00000342374	ENSG00000132824	SERINC3	TRUE	TRUE
chr20	44511291	G	T	ENST00000342374	ENSG00000132824	SERINC3	TRUE	TRUE
chr20	44511299	A	C	ENST00000342374	ENSG00000132824	SERINC3	TRUE	TRUE
chr20	44511299	A	T	ENST00000342374	ENSG00000132824	SERINC3	TRUE	TRUE
chr20	44511314	G	C	ENST00000342374	ENSG00000132824	SERINC3	TRUE	TRUE
chr20	44511314	G	T	ENST00000342374	ENSG00000132824	SERINC3	TRUE	TRUE
chr20	44511337	C	A	ENST00000342374	ENSG00000132824	SERINC3	TRUE	TRUE
chr20	44511355	T	A	ENST00000342374	ENSG00000132824	SERINC3	TRUE	TRUE
chr20	44511362	C	T	ENST00000342374	ENSG00000132824	SERINC3	TRUE	TRUE
chr20	44511363	C	T	ENST00000342374	ENSG00000132824	SERINC3	TRUE	TRUE
chr20	44511369	C	A	ENST00000342374	ENSG00000132824	SERINC3	TRUE	FALSE
chr20	44511369	C	G	ENST00000342374	ENSG00000132824	SERINC3	TRUE	FALSE
chr20	44511369	C	T	ENST00000342374	ENSG00000132824	SERINC3	TRUE	FALSE
chr20	44511370	T	A	ENST00000342374	ENSG00000132824	SERINC3	TRUE	FALSE
chr20	44511370	T	C	ENST00000342374	ENSG00000132824	SERINC3	TRUE	FALSE
chr20	44511370	T	G	ENST00000342374	ENSG00000132824	SERINC3	TRUE	FALSE
chr20	44512799	A	C	ENST00000342374	ENSG00000132824	SERINC3	TRUE	FALSE
chr20	44512799	A	G	ENST00000342374	ENSG00000132824	SERINC3	TRUE	FALSE
chr20	44512799	A	T	ENST00000342374	ENSG00000132824	SERINC3	TRUE	FALSE
chr20	44512800	C	A	ENST00000342374	ENSG00000132824	SERINC3	TRUE	FALSE
chr20	44512800	C	G	ENST00000342374	ENSG00000132824	SERINC3	TRUE	FALSE
chr20	44512800	C	T	ENST00000342374	ENSG00000132824	SERINC3	TRUE	FALSE
chr20	44512820	G	A	ENST00000342374	ENSG00000132824	SERINC3	TRUE	TRUE
chr20	44512829	T	A	ENST00000342374	ENSG00000132824	SERINC3	TRUE	TRUE
chr20	44512838	T	A	ENST00000342374	ENSG00000132824	SERINC3	TRUE	TRUE
chr20	44512844	T	A	ENST00000342374	ENSG00000132824	SERINC3	TRUE	TRUE
chr20	44512899	A	C	ENST00000342374	ENSG00000132824	SERINC3	TRUE	TRUE
chr20	44512899	A	T	ENST00000342374	ENSG00000132824	SERINC3	TRUE	TRUE
chr20	44512910	T	A	ENST00000342374	ENSG00000132824	SERINC3	TRUE	TRUE
chr20	44512911	A	C	ENST00000342374	ENSG00000132824	SERINC3	TRUE	TRUE
chr20	44512911	A	T	ENST00000342374	ENSG00000132824	SERINC3	TRUE	TRUE
chr20	44512929	A	T	ENST00000342374	ENSG00000132824	SERINC3	TRUE	TRUE
chr20	44512937	T	A	ENST00000342374	ENSG00000132824	SERINC3	TRUE	TRUE
chr20	44512958	C	A	ENST00000342374	ENSG00000132824	SERINC3	TRUE	TRUE
chr20	44512967	T	A	ENST00000342374	ENSG00000132824	SERINC3	TRUE	TRUE
chr20	44512973	C	A	ENST00000342374	ENSG00000132824	SERINC3	TRUE	TRUE
chr20	44512979	C	A	ENST00000342374	ENSG00000132824	SERINC3	TRUE	TRUE
chr20	44512980	A	T	ENST00000342374	ENSG00000132824	SERINC3	TRUE	TRUE
chr20	44512988	C	A	ENST00000342374	ENSG00000132824	SERINC3	TRUE	TRUE
chr20	44512995	C	A	ENST00000342374	ENSG00000132824	SERINC3	TRUE	FALSE
chr20	44512995	C	G	ENST00000342374	ENSG00000132824	SERINC3	TRUE	TRUE
chr20	44512995	C	T	ENST00000342374	ENSG00000132824	SERINC3	TRUE	TRUE
chr20	44512996	T	A	ENST00000342374	ENSG00000132824	SERINC3	TRUE	TRUE
chr20	44512996	T	C	ENST00000342374	ENSG00000132824	SERINC3	TRUE	FALSE
chr20	44512996	T	G	ENST00000342374	ENSG00000132824	SERINC3	TRUE	TRUE
chr20	44513877	A	C	ENST00000342374	ENSG00000132824	SERINC3	TRUE	FALSE
chr20	44513877	A	G	ENST00000342374	ENSG00000132824	SERINC3	TRUE	FALSE
chr20	44513877	A	T	ENST00000342374	ENSG00000132824	SERINC3	TRUE	FALSE
chr20	44513878	C	A	ENST00000342374	ENSG00000132824	SERINC3	TRUE	FALSE
chr20	44513878	C	G	ENST00000342374	ENSG00000132824	SERINC3	TRUE	FALSE
chr20	44513878	C	T	ENST00000342374	ENSG00000132824	SERINC3	TRUE	FALSE
chr20	44513881	T	A	ENST00000342374	ENSG00000132824	SERINC3	TRUE	TRUE
chr20	44513884	T	A	ENST00000342374	ENSG00000132824	SERINC3	TRUE	TRUE
chr20	44513886	A	T	ENST00000342374	ENSG00000132824	SERINC3	TRUE	TRUE
chr20	44513888	G	C	ENST00000342374	ENSG00000132824	SERINC3	TRUE	TRUE
chr20	44513888	G	T	ENST00000342374	ENSG00000132824	SERINC3	TRUE	TRUE
chr20	44513896	C	A	ENST00000342374	ENSG00000132824	SERINC3	TRUE	TRUE
chr20	44513902	C	A	ENST00000342374	ENSG00000132824	SERINC3	TRUE	TRUE
chr20	44513905	T	A	ENST00000342374	ENSG00000132824	SERINC3	TRUE	TRUE
chr20	44513908	T	A	ENST00000342374	ENSG00000132824	SERINC3	TRUE	TRUE
chr20	44513911	G	A	ENST00000342374	ENSG00000132824	SERINC3	TRUE	TRUE
chr20	44513918	A	C	ENST00000342374	ENSG00000132824	SERINC3	TRUE	TRUE
chr20	44513918	A	T	ENST00000342374	ENSG00000132824	SERINC3	TRUE	TRUE
chr20	44513954	A	C	ENST00000342374	ENSG00000132824	SERINC3	TRUE	TRUE
chr20	44513954	A	T	ENST00000342374	ENSG00000132824	SERINC3	TRUE	TRUE
chr20	44513983	T	A	ENST00000342374	ENSG00000132824	SERINC3	TRUE	TRUE
chr20	44513993	A	T	ENST00000342374	ENSG00000132824	SERINC3	TRUE	TRUE
chr20	44513996	G	T	ENST00000342374	ENSG00000132824	SERINC3	TRUE	TRUE
chr20	44514002	A	T	ENST00000342374	ENSG00000132824	SERINC3	TRUE	TRUE
chr20	44514009	A	T	ENST00000342374	ENSG00000132824	SERINC3	TRUE	FALSE
chr20	44514011	A	T	ENST00000342374	ENSG00000132824	SERINC3	TRUE	FALSE
chr20	44514015	G	C	ENST00000342374	ENSG00000132824	SERINC3	TRUE	FALSE
chr20	44514015	G	T	ENST00000342374	ENSG00000132824	SERINC3	TRUE	FALSE
chr20	44514026	G	T	ENST00000342374	ENSG00000132824	SERINC3	TRUE	FALSE
chr20	44514032	G	T	ENST00000342374	ENSG00000132824	SERINC3	FALSE	FALSE
chr20	44514041	C	A	ENST00000342374	ENSG00000132824	SERINC3	TRUE	FALSE
chr20	44514041	C	G	ENST00000342374	ENSG00000132824	SERINC3	TRUE	FALSE
chr20	44514041	C	T	ENST00000342374	ENSG00000132824	SERINC3	TRUE	FALSE
chr20	44514042	T	A	ENST00000342374	ENSG00000132824	SERINC3	TRUE	FALSE
chr20	44514042	T	C	ENST00000342374	ENSG00000132824	SERINC3	TRUE	FALSE
chr20	44514042	T	G	ENST00000342374	ENSG00000132824	SERINC3	TRUE	FALSE
chr20	44521911	A	C	ENST00000342374	ENSG00000132824	SERINC3	FALSE	FALSE
chr20	44521911	A	G	ENST00000342374	ENSG00000132824	SERINC3	FALSE	FALSE
chr20	44521911	A	T	ENST00000342374	ENSG00000132824	SERINC3	FALSE	FALSE
chr20	44521912	C	A	ENST00000342374	ENSG00000132824	SERINC3	FALSE	FALSE
chr20	44521912	C	G	ENST00000342374	ENSG00000132824	SERINC3	FALSE	FALSE
chr20	44521912	C	T	ENST00000342374	ENSG00000132824	SERINC3	FALSE	FALSE
chr20	44521913	C	T	ENST00000342374	ENSG00000132824	SERINC3	FALSE	FALSE
chr20	44521914	C	T	ENST00000342374	ENSG00000132824	SERINC3	FALSE	FALSE
chr20	44582732	G	A	ENST00000372886	ENSG00000168734	PKIG	TRUE	FALSE
chr20	44582732	G	C	ENST00000372886	ENSG00000168734	PKIG	TRUE	FALSE
chr20	44582732	G	T	ENST00000372886	ENSG00000168734	PKIG	TRUE	FALSE
chr20	44582733	T	A	ENST00000372886	ENSG00000168734	PKIG	TRUE	FALSE
chr20	44582733	T	C	ENST00000372886	ENSG00000168734	PKIG	FALSE	FALSE
chr20	44582733	T	G	ENST00000372886	ENSG00000168734	PKIG	TRUE	FALSE
chr20	44589795	A	C	ENST00000372886	ENSG00000168734	PKIG	TRUE	FALSE
chr20	44589795	A	G	ENST00000372886	ENSG00000168734	PKIG	TRUE	FALSE
chr20	44589795	A	T	ENST00000372886	ENSG00000168734	PKIG	TRUE	FALSE
chr20	44589796	G	A	ENST00000372886	ENSG00000168734	PKIG	TRUE	FALSE
chr20	44589796	G	C	ENST00000372886	ENSG00000168734	PKIG	TRUE	FALSE
chr20	44589796	G	T	ENST00000372886	ENSG00000168734	PKIG	TRUE	FALSE
chr20	44589867	G	A	ENST00000372886	ENSG00000168734	PKIG	TRUE	FALSE
chr20	44589867	G	C	ENST00000372886	ENSG00000168734	PKIG	TRUE	FALSE
chr20	44589867	G	T	ENST00000372886	ENSG00000168734	PKIG	TRUE	FALSE
chr20	44589868	T	A	ENST00000372886	ENSG00000168734	PKIG	TRUE	FALSE
chr20	44589868	T	C	ENST00000372886	ENSG00000168734	PKIG	TRUE	FALSE
chr20	44589868	T	G	ENST00000372886	ENSG00000168734	PKIG	TRUE	FALSE
chr20	44614532	A	C	ENST00000372886	ENSG00000168734	PKIG	TRUE	FALSE
chr20	44614532	A	G	ENST00000372886	ENSG00000168734	PKIG	TRUE	FALSE
chr20	44614532	A	T	ENST00000372886	ENSG00000168734	PKIG	TRUE	FALSE
chr20	44614533	G	A	ENST00000372886	ENSG00000168734	PKIG	TRUE	FALSE
chr20	44614533	G	C	ENST00000372886	ENSG00000168734	PKIG	TRUE	FALSE
chr20	44614533	G	T	ENST00000372886	ENSG00000168734	PKIG	TRUE	FALSE
chr20	44614563	G	T	ENST00000372886	ENSG00000168734	PKIG	FALSE	FALSE
chr20	44614569	G	T	ENST00000372886	ENSG00000168734	PKIG	FALSE	FALSE
chr20	44614580	C	A	ENST00000372886	ENSG00000168734	PKIG	FALSE	FALSE
chr20	44614580	C	G	ENST00000372886	ENSG00000168734	PKIG	FALSE	FALSE
chr20	44614582	C	A	ENST00000372886	ENSG00000168734	PKIG	FALSE	FALSE
chr20	44614598	T	A	ENST00000372886	ENSG00000168734	PKIG	FALSE	FALSE
chr20	44614635	C	T	ENST00000372886	ENSG00000168734	PKIG	TRUE	TRUE
chr20	44614638	G	T	ENST00000372886	ENSG00000168734	PKIG	TRUE	TRUE
chr20	44614645	C	A	ENST00000372886	ENSG00000168734	PKIG	TRUE	TRUE
chr20	44614645	C	G	ENST00000372886	ENSG00000168734	PKIG	TRUE	TRUE
chr20	44614647	G	T	ENST00000372886	ENSG00000168734	PKIG	TRUE	TRUE
chr20	44614665	A	T	ENST00000372886	ENSG00000168734	PKIG	FALSE	FALSE
chr20	44614674	G	T	ENST00000372886	ENSG00000168734	PKIG	FALSE	FALSE
chr20	44614686	G	T	ENST00000372886	ENSG00000168734	PKIG	FALSE	FALSE
chr20	44614698	G	T	ENST00000372886	ENSG00000168734	PKIG	FALSE	FALSE
chr20	44614707	G	T	ENST00000372886	ENSG00000168734	PKIG	FALSE	FALSE
chr20	44614708	G	A	ENST00000372886	ENSG00000168734	PKIG	TRUE	FALSE
chr20	44614708	G	C	ENST00000372886	ENSG00000168734	PKIG	TRUE	FALSE
chr20	44614708	G	T	ENST00000372886	ENSG00000168734	PKIG	TRUE	FALSE
chr20	44614709	T	A	ENST00000372886	ENSG00000168734	PKIG	TRUE	FALSE
chr20	44614709	T	C	ENST00000372886	ENSG00000168734	PKIG	TRUE	FALSE
chr20	44614709	T	G	ENST00000372886	ENSG00000168734	PKIG	TRUE	FALSE
chr20	44618283	A	C	ENST00000372886	ENSG00000168734	PKIG	TRUE	FALSE
chr20	44618283	A	G	ENST00000372886	ENSG00000168734	PKIG	TRUE	FALSE
chr20	44618283	A	T	ENST00000372886	ENSG00000168734	PKIG	TRUE	FALSE
chr20	44618284	G	A	ENST00000372886	ENSG00000168734	PKIG	TRUE	FALSE
chr20	44618284	G	C	ENST00000372886	ENSG00000168734	PKIG	TRUE	FALSE
chr20	44618284	G	T	ENST00000372886	ENSG00000168734	PKIG	TRUE	FALSE
chr20	44618287	G	T	ENST00000372886	ENSG00000168734	PKIG	FALSE	FALSE
chr20	44618290	C	T	ENST00000372886	ENSG00000168734	PKIG	FALSE	FALSE
chr20	44618296	G	T	ENST00000372886	ENSG00000168734	PKIG	FALSE	FALSE
chr20	44618299	G	T	ENST00000372886	ENSG00000168734	PKIG	FALSE	FALSE
chr20	44618314	A	T	ENST00000372886	ENSG00000168734	PKIG	FALSE	FALSE
chr20	44618317	G	T	ENST00000372886	ENSG00000168734	PKIG	FALSE	FALSE
chr20	44618329	C	T	ENST00000372886	ENSG00000168734	PKIG	FALSE	FALSE
chr20	44618335	C	T	ENST00000372886	ENSG00000168734	PKIG	FALSE	FALSE
chr20	44618357	C	A	ENST00000372886	ENSG00000168734	PKIG	FALSE	FALSE
chr20	44619845	G	A	ENST00000372874	ENSG00000196839	ADA	FALSE	FALSE
chr20	44619848	C	A	ENST00000372874	ENSG00000196839	ADA	FALSE	FALSE
chr20	44619848	C	G	ENST00000372874	ENSG00000196839	ADA	FALSE	FALSE
chr20	44619848	C	T	ENST00000372874	ENSG00000196839	ADA	FALSE	FALSE
chr20	44619849	T	A	ENST00000372874	ENSG00000196839	ADA	FALSE	FALSE
chr20	44619849	T	C	ENST00000372874	ENSG00000196839	ADA	FALSE	FALSE
chr20	44619849	T	G	ENST00000372874	ENSG00000196839	ADA	FALSE	FALSE
chr20	44620297	A	C	ENST00000372874	ENSG00000196839	ADA	TRUE	FALSE
chr20	44620297	A	G	ENST00000372874	ENSG00000196839	ADA	FALSE	FALSE
chr20	44620297	A	T	ENST00000372874	ENSG00000196839	ADA	TRUE	FALSE
chr20	44620298	C	A	ENST00000372874	ENSG00000196839	ADA	TRUE	FALSE
chr20	44620298	C	G	ENST00000372874	ENSG00000196839	ADA	TRUE	FALSE
chr20	44620298	C	T	ENST00000372874	ENSG00000196839	ADA	TRUE	FALSE
chr20	44620310	G	C	ENST00000372874	ENSG00000196839	ADA	FALSE	FALSE
chr20	44620310	G	T	ENST00000372874	ENSG00000196839	ADA	FALSE	FALSE
chr20	44620324	A	C	ENST00000372874	ENSG00000196839	ADA	FALSE	FALSE
chr20	44620324	A	T	ENST00000372874	ENSG00000196839	ADA	FALSE	FALSE
chr20	44620332	T	A	ENST00000372874	ENSG00000196839	ADA	FALSE	FALSE
chr20	44620333	A	C	ENST00000372874	ENSG00000196839	ADA	FALSE	FALSE
chr20	44620333	A	T	ENST00000372874	ENSG00000196839	ADA	FALSE	FALSE
chr20	44620353	C	A	ENST00000372874	ENSG00000196839	ADA	TRUE	TRUE
chr20	44620359	T	A	ENST00000372874	ENSG00000196839	ADA	TRUE	TRUE
chr20	44620362	C	A	ENST00000372874	ENSG00000196839	ADA	TRUE	TRUE
chr20	44620368	C	A	ENST00000372874	ENSG00000196839	ADA	TRUE	TRUE
chr20	44620386	T	A	ENST00000372874	ENSG00000196839	ADA	TRUE	TRUE
chr20	44620402	C	A	ENST00000372874	ENSG00000196839	ADA	TRUE	FALSE
chr20	44620402	C	G	ENST00000372874	ENSG00000196839	ADA	TRUE	FALSE
chr20	44620402	C	T	ENST00000372874	ENSG00000196839	ADA	TRUE	FALSE
chr20	44620403	T	A	ENST00000372874	ENSG00000196839	ADA	TRUE	FALSE
chr20	44620403	T	C	ENST00000372874	ENSG00000196839	ADA	TRUE	FALSE
chr20	44620403	T	G	ENST00000372874	ENSG00000196839	ADA	TRUE	FALSE
chr20	44621016	A	C	ENST00000372874	ENSG00000196839	ADA	TRUE	FALSE
chr20	44621016	A	G	ENST00000372874	ENSG00000196839	ADA	TRUE	FALSE
chr20	44621016	A	T	ENST00000372874	ENSG00000196839	ADA	TRUE	FALSE
chr20	44621017	C	A	ENST00000372874	ENSG00000196839	ADA	TRUE	FALSE
chr20	44621017	C	G	ENST00000372874	ENSG00000196839	ADA	TRUE	FALSE
chr20	44621017	C	T	ENST00000372874	ENSG00000196839	ADA	TRUE	FALSE
chr20	44621026	T	A	ENST00000372874	ENSG00000196839	ADA	TRUE	TRUE
chr20	44621032	C	A	ENST00000372874	ENSG00000196839	ADA	TRUE	TRUE
chr20	44621035	C	A	ENST00000372874	ENSG00000196839	ADA	TRUE	TRUE
chr20	44621038	C	A	ENST00000372874	ENSG00000196839	ADA	TRUE	TRUE
chr20	44621059	T	A	ENST00000372874	ENSG00000196839	ADA	TRUE	TRUE
chr20	44621068	G	A	ENST00000372874	ENSG00000196839	ADA	TRUE	TRUE
chr20	44621069	G	C	ENST00000372874	ENSG00000196839	ADA	TRUE	TRUE
chr20	44621069	G	T	ENST00000372874	ENSG00000196839	ADA	TRUE	TRUE
chr20	44621092	T	A	ENST00000372874	ENSG00000196839	ADA	TRUE	TRUE
chr20	44621121	G	T	ENST00000372874	ENSG00000196839	ADA	TRUE	TRUE
chr20	44621123	G	C	ENST00000372874	ENSG00000196839	ADA	TRUE	TRUE
chr20	44621123	G	T	ENST00000372874	ENSG00000196839	ADA	TRUE	TRUE
chr20	44621134	G	A	ENST00000372874	ENSG00000196839	ADA	TRUE	TRUE
chr20	44621143	T	A	ENST00000372874	ENSG00000196839	ADA	TRUE	TRUE
chr20	44621148	C	A	ENST00000372874	ENSG00000196839	ADA	TRUE	FALSE
chr20	44621148	C	G	ENST00000372874	ENSG00000196839	ADA	TRUE	FALSE
chr20	44621148	C	T	ENST00000372874	ENSG00000196839	ADA	TRUE	FALSE
chr20	44621149	T	A	ENST00000372874	ENSG00000196839	ADA	TRUE	FALSE
chr20	44621149	T	C	ENST00000372874	ENSG00000196839	ADA	TRUE	FALSE
chr20	44621149	T	G	ENST00000372874	ENSG00000196839	ADA	TRUE	FALSE
chr20	44622586	A	C	ENST00000372874	ENSG00000196839	ADA	FALSE	FALSE
chr20	44622586	A	G	ENST00000372874	ENSG00000196839	ADA	FALSE	FALSE
chr20	44622586	A	T	ENST00000372874	ENSG00000196839	ADA	FALSE	FALSE
chr20	44622587	C	A	ENST00000372874	ENSG00000196839	ADA	FALSE	FALSE
chr20	44622587	C	G	ENST00000372874	ENSG00000196839	ADA	FALSE	FALSE
chr20	44622587	C	T	ENST00000372874	ENSG00000196839	ADA	FALSE	FALSE
chr20	44622604	C	A	ENST00000372874	ENSG00000196839	ADA	TRUE	TRUE
chr20	44622616	T	A	ENST00000372874	ENSG00000196839	ADA	TRUE	TRUE
chr20	44622617	C	T	ENST00000372874	ENSG00000196839	ADA	TRUE	TRUE
chr20	44622618	C	T	ENST00000372874	ENSG00000196839	ADA	TRUE	TRUE
chr20	44622632	G	C	ENST00000372874	ENSG00000196839	ADA	TRUE	TRUE
chr20	44622632	G	T	ENST00000372874	ENSG00000196839	ADA	TRUE	TRUE
chr20	44622641	C	T	ENST00000372874	ENSG00000196839	ADA	TRUE	TRUE
chr20	44622642	C	T	ENST00000372874	ENSG00000196839	ADA	TRUE	TRUE
chr20	44622647	G	T	ENST00000372874	ENSG00000196839	ADA	TRUE	TRUE
chr20	44622653	C	A	ENST00000372874	ENSG00000196839	ADA	FALSE	FALSE
chr20	44622653	C	G	ENST00000372874	ENSG00000196839	ADA	FALSE	FALSE
chr20	44622653	C	T	ENST00000372874	ENSG00000196839	ADA	FALSE	FALSE
chr20	44622654	T	A	ENST00000372874	ENSG00000196839	ADA	FALSE	FALSE
chr20	44622654	T	C	ENST00000372874	ENSG00000196839	ADA	FALSE	FALSE
chr20	44622654	T	G	ENST00000372874	ENSG00000196839	ADA	FALSE	FALSE
chr20	44622827	A	C	ENST00000372874	ENSG00000196839	ADA	TRUE	FALSE
chr20	44622827	A	G	ENST00000372874	ENSG00000196839	ADA	FALSE	FALSE
