## Supplementary Dataset 1 for "Integrating 730,947 exome sequences with clinical literature improves gene discovery": 349081_file02 (part 397 of 429)

chrom	pos	ref	alt	transcript_id	gene_id	gene_symbol	relaxed	strict
chr20	44622827	A	T	ENST00000372874	ENSG00000196839	ADA	TRUE	FALSE
chr20	44622828	C	A	ENST00000372874	ENSG00000196839	ADA	TRUE	FALSE
chr20	44622828	C	G	ENST00000372874	ENSG00000196839	ADA	TRUE	FALSE
chr20	44622828	C	T	ENST00000372874	ENSG00000196839	ADA	TRUE	FALSE
chr20	44622831	C	A	ENST00000372874	ENSG00000196839	ADA	TRUE	TRUE
chr20	44622846	C	A	ENST00000372874	ENSG00000196839	ADA	TRUE	TRUE
chr20	44622849	G	A	ENST00000372874	ENSG00000196839	ADA	TRUE	TRUE
chr20	44622862	A	C	ENST00000372874	ENSG00000196839	ADA	TRUE	TRUE
chr20	44622862	A	T	ENST00000372874	ENSG00000196839	ADA	TRUE	TRUE
chr20	44622873	G	A	ENST00000372874	ENSG00000196839	ADA	TRUE	TRUE
chr20	44622879	C	A	ENST00000372874	ENSG00000196839	ADA	TRUE	TRUE
chr20	44622889	G	C	ENST00000372874	ENSG00000196839	ADA	TRUE	TRUE
chr20	44622889	G	T	ENST00000372874	ENSG00000196839	ADA	TRUE	TRUE
chr20	44622900	C	A	ENST00000372874	ENSG00000196839	ADA	TRUE	TRUE
chr20	44622909	C	A	ENST00000372874	ENSG00000196839	ADA	TRUE	TRUE
chr20	44622915	T	A	ENST00000372874	ENSG00000196839	ADA	TRUE	TRUE
chr20	44622931	C	A	ENST00000372874	ENSG00000196839	ADA	TRUE	FALSE
chr20	44622931	C	G	ENST00000372874	ENSG00000196839	ADA	TRUE	FALSE
chr20	44622931	C	T	ENST00000372874	ENSG00000196839	ADA	TRUE	FALSE
chr20	44622932	T	A	ENST00000372874	ENSG00000196839	ADA	TRUE	FALSE
chr20	44622932	T	C	ENST00000372874	ENSG00000196839	ADA	TRUE	FALSE
chr20	44622932	T	G	ENST00000372874	ENSG00000196839	ADA	TRUE	FALSE
chr20	44623005	A	C	ENST00000372874	ENSG00000196839	ADA	TRUE	FALSE
chr20	44623005	A	G	ENST00000372874	ENSG00000196839	ADA	TRUE	FALSE
chr20	44623005	A	T	ENST00000372874	ENSG00000196839	ADA	TRUE	FALSE
chr20	44623006	C	A	ENST00000372874	ENSG00000196839	ADA	TRUE	FALSE
chr20	44623006	C	G	ENST00000372874	ENSG00000196839	ADA	TRUE	FALSE
chr20	44623006	C	T	ENST00000372874	ENSG00000196839	ADA	TRUE	FALSE
chr20	44623009	C	A	ENST00000372874	ENSG00000196839	ADA	TRUE	TRUE
chr20	44623012	T	A	ENST00000372874	ENSG00000196839	ADA	TRUE	TRUE
chr20	44623021	C	A	ENST00000372874	ENSG00000196839	ADA	TRUE	TRUE
chr20	44623026	G	T	ENST00000372874	ENSG00000196839	ADA	TRUE	TRUE
chr20	44623036	C	A	ENST00000372874	ENSG00000196839	ADA	TRUE	TRUE
chr20	44623069	T	A	ENST00000372874	ENSG00000196839	ADA	TRUE	TRUE
chr20	44623078	C	A	ENST00000372874	ENSG00000196839	ADA	TRUE	TRUE
chr20	44623079	C	A	ENST00000372874	ENSG00000196839	ADA	TRUE	FALSE
chr20	44623079	C	G	ENST00000372874	ENSG00000196839	ADA	TRUE	FALSE
chr20	44623079	C	T	ENST00000372874	ENSG00000196839	ADA	TRUE	FALSE
chr20	44623080	T	A	ENST00000372874	ENSG00000196839	ADA	TRUE	FALSE
chr20	44623080	T	C	ENST00000372874	ENSG00000196839	ADA	TRUE	FALSE
chr20	44623080	T	G	ENST00000372874	ENSG00000196839	ADA	TRUE	FALSE
chr20	44624200	A	C	ENST00000372874	ENSG00000196839	ADA	TRUE	FALSE
chr20	44624200	A	G	ENST00000372874	ENSG00000196839	ADA	TRUE	FALSE
chr20	44624200	A	T	ENST00000372874	ENSG00000196839	ADA	TRUE	FALSE
chr20	44624201	C	A	ENST00000372874	ENSG00000196839	ADA	TRUE	FALSE
chr20	44624201	C	G	ENST00000372874	ENSG00000196839	ADA	TRUE	FALSE
chr20	44624201	C	T	ENST00000372874	ENSG00000196839	ADA	TRUE	FALSE
chr20	44624204	G	A	ENST00000372874	ENSG00000196839	ADA	TRUE	TRUE
chr20	44624205	G	C	ENST00000372874	ENSG00000196839	ADA	TRUE	TRUE
chr20	44624205	G	T	ENST00000372874	ENSG00000196839	ADA	TRUE	TRUE
chr20	44624213	G	A	ENST00000372874	ENSG00000196839	ADA	TRUE	TRUE
chr20	44624222	C	A	ENST00000372874	ENSG00000196839	ADA	TRUE	TRUE
chr20	44624227	A	T	ENST00000372874	ENSG00000196839	ADA	TRUE	TRUE
chr20	44624240	C	A	ENST00000372874	ENSG00000196839	ADA	TRUE	TRUE
chr20	44624252	C	A	ENST00000372874	ENSG00000196839	ADA	TRUE	TRUE
chr20	44624258	C	A	ENST00000372874	ENSG00000196839	ADA	TRUE	TRUE
chr20	44624285	G	A	ENST00000372874	ENSG00000196839	ADA	TRUE	TRUE
chr20	44624288	G	A	ENST00000372874	ENSG00000196839	ADA	TRUE	TRUE
chr20	44624291	G	A	ENST00000372874	ENSG00000196839	ADA	TRUE	TRUE
chr20	44624292	G	C	ENST00000372874	ENSG00000196839	ADA	TRUE	TRUE
chr20	44624292	G	T	ENST00000372874	ENSG00000196839	ADA	TRUE	TRUE
chr20	44624297	T	A	ENST00000372874	ENSG00000196839	ADA	TRUE	TRUE
chr20	44624300	T	A	ENST00000372874	ENSG00000196839	ADA	TRUE	TRUE
chr20	44624301	A	T	ENST00000372874	ENSG00000196839	ADA	TRUE	TRUE
chr20	44624309	C	A	ENST00000372874	ENSG00000196839	ADA	TRUE	TRUE
chr20	44624318	T	A	ENST00000372874	ENSG00000196839	ADA	TRUE	TRUE
chr20	44624325	C	T	ENST00000372874	ENSG00000196839	ADA	TRUE	TRUE
chr20	44624326	C	T	ENST00000372874	ENSG00000196839	ADA	TRUE	TRUE
chr20	44624330	C	A	ENST00000372874	ENSG00000196839	ADA	TRUE	FALSE
chr20	44624330	C	G	ENST00000372874	ENSG00000196839	ADA	TRUE	FALSE
chr20	44624330	C	T	ENST00000372874	ENSG00000196839	ADA	TRUE	FALSE
chr20	44624331	T	A	ENST00000372874	ENSG00000196839	ADA	TRUE	FALSE
chr20	44624331	T	C	ENST00000372874	ENSG00000196839	ADA	TRUE	FALSE
chr20	44624331	T	G	ENST00000372874	ENSG00000196839	ADA	TRUE	FALSE
chr20	44625567	A	C	ENST00000372874	ENSG00000196839	ADA	TRUE	FALSE
chr20	44625567	A	G	ENST00000372874	ENSG00000196839	ADA	TRUE	FALSE
chr20	44625567	A	T	ENST00000372874	ENSG00000196839	ADA	TRUE	FALSE
chr20	44625568	C	A	ENST00000372874	ENSG00000196839	ADA	TRUE	FALSE
chr20	44625568	C	G	ENST00000372874	ENSG00000196839	ADA	TRUE	FALSE
chr20	44625568	C	T	ENST00000372874	ENSG00000196839	ADA	TRUE	FALSE
chr20	44625575	G	A	ENST00000372874	ENSG00000196839	ADA	TRUE	TRUE
chr20	44625585	G	T	ENST00000372874	ENSG00000196839	ADA	TRUE	TRUE
chr20	44625588	G	T	ENST00000372874	ENSG00000196839	ADA	TRUE	TRUE
chr20	44625608	T	A	ENST00000372874	ENSG00000196839	ADA	TRUE	TRUE
chr20	44625623	G	A	ENST00000372874	ENSG00000196839	ADA	TRUE	TRUE
chr20	44625626	C	A	ENST00000372874	ENSG00000196839	ADA	TRUE	TRUE
chr20	44625632	C	A	ENST00000372874	ENSG00000196839	ADA	TRUE	TRUE
chr20	44625635	G	A	ENST00000372874	ENSG00000196839	ADA	TRUE	TRUE
chr20	44625644	G	A	ENST00000372874	ENSG00000196839	ADA	TRUE	TRUE
chr20	44625665	C	A	ENST00000372874	ENSG00000196839	ADA	TRUE	TRUE
chr20	44625685	C	A	ENST00000372874	ENSG00000196839	ADA	TRUE	FALSE
chr20	44625685	C	G	ENST00000372874	ENSG00000196839	ADA	TRUE	FALSE
chr20	44625685	C	T	ENST00000372874	ENSG00000196839	ADA	TRUE	FALSE
chr20	44625686	T	A	ENST00000372874	ENSG00000196839	ADA	TRUE	FALSE
chr20	44625686	T	C	ENST00000372874	ENSG00000196839	ADA	TRUE	FALSE
chr20	44625686	T	G	ENST00000372874	ENSG00000196839	ADA	TRUE	FALSE
chr20	44626454	A	C	ENST00000372874	ENSG00000196839	ADA	TRUE	FALSE
chr20	44626454	A	G	ENST00000372874	ENSG00000196839	ADA	TRUE	FALSE
chr20	44626454	A	T	ENST00000372874	ENSG00000196839	ADA	TRUE	FALSE
chr20	44626455	C	A	ENST00000372874	ENSG00000196839	ADA	TRUE	FALSE
chr20	44626455	C	G	ENST00000372874	ENSG00000196839	ADA	TRUE	FALSE
chr20	44626455	C	T	ENST00000372874	ENSG00000196839	ADA	TRUE	FALSE
chr20	44626457	C	A	ENST00000372874	ENSG00000196839	ADA	TRUE	TRUE
chr20	44626463	G	A	ENST00000372874	ENSG00000196839	ADA	TRUE	TRUE
chr20	44626467	C	T	ENST00000372874	ENSG00000196839	ADA	TRUE	TRUE
chr20	44626468	C	T	ENST00000372874	ENSG00000196839	ADA	TRUE	TRUE
chr20	44626481	C	A	ENST00000372874	ENSG00000196839	ADA	TRUE	TRUE
chr20	44626487	T	A	ENST00000372874	ENSG00000196839	ADA	TRUE	TRUE
chr20	44626512	G	C	ENST00000372874	ENSG00000196839	ADA	TRUE	TRUE
chr20	44626512	G	T	ENST00000372874	ENSG00000196839	ADA	TRUE	TRUE
chr20	44626523	C	A	ENST00000372874	ENSG00000196839	ADA	TRUE	TRUE
chr20	44626527	A	C	ENST00000372874	ENSG00000196839	ADA	TRUE	TRUE
chr20	44626527	A	T	ENST00000372874	ENSG00000196839	ADA	TRUE	TRUE
chr20	44626541	C	A	ENST00000372874	ENSG00000196839	ADA	TRUE	TRUE
chr20	44626544	T	A	ENST00000372874	ENSG00000196839	ADA	TRUE	TRUE
chr20	44626550	T	A	ENST00000372874	ENSG00000196839	ADA	TRUE	TRUE
chr20	44626556	C	A	ENST00000372874	ENSG00000196839	ADA	TRUE	TRUE
chr20	44626565	C	A	ENST00000372874	ENSG00000196839	ADA	TRUE	TRUE
chr20	44626566	A	C	ENST00000372874	ENSG00000196839	ADA	TRUE	TRUE
chr20	44626566	A	T	ENST00000372874	ENSG00000196839	ADA	TRUE	TRUE
chr20	44626580	T	A	ENST00000372874	ENSG00000196839	ADA	TRUE	TRUE
chr20	44626589	C	A	ENST00000372874	ENSG00000196839	ADA	TRUE	TRUE
chr20	44626593	G	T	ENST00000372874	ENSG00000196839	ADA	TRUE	TRUE
chr20	44626600	C	A	ENST00000372874	ENSG00000196839	ADA	TRUE	FALSE
chr20	44626600	C	G	ENST00000372874	ENSG00000196839	ADA	TRUE	FALSE
chr20	44626600	C	T	ENST00000372874	ENSG00000196839	ADA	TRUE	FALSE
chr20	44626601	T	A	ENST00000372874	ENSG00000196839	ADA	TRUE	FALSE
chr20	44626601	T	C	ENST00000372874	ENSG00000196839	ADA	TRUE	FALSE
chr20	44626601	T	G	ENST00000372874	ENSG00000196839	ADA	TRUE	FALSE
chr20	44629045	A	C	ENST00000372874	ENSG00000196839	ADA	TRUE	FALSE
chr20	44629045	A	G	ENST00000372874	ENSG00000196839	ADA	TRUE	FALSE
chr20	44629045	A	T	ENST00000372874	ENSG00000196839	ADA	TRUE	FALSE
chr20	44629046	C	A	ENST00000372874	ENSG00000196839	ADA	TRUE	FALSE
chr20	44629046	C	G	ENST00000372874	ENSG00000196839	ADA	TRUE	FALSE
chr20	44629046	C	T	ENST00000372874	ENSG00000196839	ADA	TRUE	FALSE
chr20	44629061	G	C	ENST00000372874	ENSG00000196839	ADA	TRUE	TRUE
chr20	44629061	G	T	ENST00000372874	ENSG00000196839	ADA	TRUE	TRUE
chr20	44629064	G	C	ENST00000372874	ENSG00000196839	ADA	TRUE	TRUE
chr20	44629064	G	T	ENST00000372874	ENSG00000196839	ADA	TRUE	TRUE
chr20	44629075	T	A	ENST00000372874	ENSG00000196839	ADA	TRUE	TRUE
chr20	44629105	T	A	ENST00000372874	ENSG00000196839	ADA	TRUE	TRUE
chr20	44629135	C	A	ENST00000372874	ENSG00000196839	ADA	TRUE	TRUE
chr20	44629165	T	A	ENST00000372874	ENSG00000196839	ADA	TRUE	TRUE
chr20	44629170	C	A	ENST00000372874	ENSG00000196839	ADA	TRUE	FALSE
chr20	44629170	C	G	ENST00000372874	ENSG00000196839	ADA	TRUE	FALSE
chr20	44629170	C	T	ENST00000372874	ENSG00000196839	ADA	TRUE	FALSE
chr20	44629171	T	A	ENST00000372874	ENSG00000196839	ADA	TRUE	FALSE
chr20	44629171	T	C	ENST00000372874	ENSG00000196839	ADA	TRUE	FALSE
chr20	44629171	T	G	ENST00000372874	ENSG00000196839	ADA	TRUE	FALSE
chr20	44636225	A	C	ENST00000372874	ENSG00000196839	ADA	TRUE	FALSE
chr20	44636225	A	G	ENST00000372874	ENSG00000196839	ADA	FALSE	FALSE
chr20	44636225	A	T	ENST00000372874	ENSG00000196839	ADA	TRUE	FALSE
chr20	44636226	C	A	ENST00000372874	ENSG00000196839	ADA	TRUE	FALSE
chr20	44636226	C	G	ENST00000372874	ENSG00000196839	ADA	TRUE	FALSE
chr20	44636226	C	T	ENST00000372874	ENSG00000196839	ADA	TRUE	FALSE
chr20	44636232	A	C	ENST00000372874	ENSG00000196839	ADA	TRUE	TRUE
chr20	44636232	A	T	ENST00000372874	ENSG00000196839	ADA	TRUE	TRUE
chr20	44636235	G	C	ENST00000372874	ENSG00000196839	ADA	TRUE	TRUE
chr20	44636235	G	T	ENST00000372874	ENSG00000196839	ADA	TRUE	TRUE
chr20	44636239	A	C	ENST00000372874	ENSG00000196839	ADA	TRUE	TRUE
chr20	44636239	A	T	ENST00000372874	ENSG00000196839	ADA	TRUE	TRUE
chr20	44636249	C	A	ENST00000372874	ENSG00000196839	ADA	TRUE	TRUE
chr20	44636255	T	A	ENST00000372874	ENSG00000196839	ADA	TRUE	FALSE
chr20	44636264	C	A	ENST00000372874	ENSG00000196839	ADA	TRUE	FALSE
chr20	44636285	C	A	ENST00000372874	ENSG00000196839	ADA	FALSE	FALSE
chr20	44636289	C	A	ENST00000372874	ENSG00000196839	ADA	TRUE	FALSE
chr20	44636289	C	G	ENST00000372874	ENSG00000196839	ADA	TRUE	FALSE
chr20	44636289	C	T	ENST00000372874	ENSG00000196839	ADA	TRUE	FALSE
chr20	44636290	T	A	ENST00000372874	ENSG00000196839	ADA	TRUE	FALSE
chr20	44636290	T	C	ENST00000372874	ENSG00000196839	ADA	TRUE	FALSE
chr20	44636290	T	G	ENST00000372874	ENSG00000196839	ADA	TRUE	FALSE
chr20	44651573	A	C	ENST00000372874	ENSG00000196839	ADA	TRUE	FALSE
chr20	44651573	A	G	ENST00000372874	ENSG00000196839	ADA	TRUE	FALSE
chr20	44651573	A	T	ENST00000372874	ENSG00000196839	ADA	TRUE	FALSE
chr20	44651574	C	A	ENST00000372874	ENSG00000196839	ADA	TRUE	FALSE
chr20	44651574	C	G	ENST00000372874	ENSG00000196839	ADA	TRUE	FALSE
chr20	44651574	C	T	ENST00000372874	ENSG00000196839	ADA	TRUE	FALSE
chr20	44651577	T	A	ENST00000372874	ENSG00000196839	ADA	FALSE	FALSE
chr20	44651583	T	A	ENST00000372874	ENSG00000196839	ADA	FALSE	FALSE
chr20	44651601	G	A	ENST00000372874	ENSG00000196839	ADA	FALSE	FALSE
chr20	44715394	A	T	ENST00000190983	ENSG00000064205	CCN5	FALSE	FALSE
chr20	44715406	A	T	ENST00000190983	ENSG00000064205	CCN5	FALSE	FALSE
chr20	44715438	C	A	ENST00000190983	ENSG00000064205	CCN5	FALSE	FALSE
chr20	44715446	C	A	ENST00000190983	ENSG00000064205	CCN5	TRUE	FALSE
chr20	44715446	C	G	ENST00000190983	ENSG00000064205	CCN5	TRUE	FALSE
chr20	44715448	A	T	ENST00000190983	ENSG00000064205	CCN5	TRUE	FALSE
chr20	44715451	G	A	ENST00000190983	ENSG00000064205	CCN5	FALSE	FALSE
chr20	44715451	G	C	ENST00000190983	ENSG00000064205	CCN5	FALSE	FALSE
chr20	44715451	G	T	ENST00000190983	ENSG00000064205	CCN5	FALSE	FALSE
chr20	44715452	T	A	ENST00000190983	ENSG00000064205	CCN5	FALSE	FALSE
chr20	44715452	T	C	ENST00000190983	ENSG00000064205	CCN5	FALSE	FALSE
chr20	44715452	T	G	ENST00000190983	ENSG00000064205	CCN5	FALSE	FALSE
chr20	44719895	A	C	ENST00000190983	ENSG00000064205	CCN5	TRUE	FALSE
chr20	44719895	A	G	ENST00000190983	ENSG00000064205	CCN5	TRUE	FALSE
chr20	44719895	A	T	ENST00000190983	ENSG00000064205	CCN5	TRUE	FALSE
chr20	44719896	G	A	ENST00000190983	ENSG00000064205	CCN5	TRUE	FALSE
chr20	44719896	G	C	ENST00000190983	ENSG00000064205	CCN5	TRUE	FALSE
chr20	44719896	G	T	ENST00000190983	ENSG00000064205	CCN5	TRUE	FALSE
chr20	44719906	C	T	ENST00000190983	ENSG00000064205	CCN5	TRUE	FALSE
chr20	44719914	C	A	ENST00000190983	ENSG00000064205	CCN5	TRUE	TRUE
chr20	44719926	T	A	ENST00000190983	ENSG00000064205	CCN5	TRUE	TRUE
chr20	44719932	C	A	ENST00000190983	ENSG00000064205	CCN5	TRUE	TRUE
chr20	44719937	G	A	ENST00000190983	ENSG00000064205	CCN5	TRUE	TRUE
chr20	44719938	G	A	ENST00000190983	ENSG00000064205	CCN5	TRUE	TRUE
chr20	44719948	C	T	ENST00000190983	ENSG00000064205	CCN5	TRUE	TRUE
chr20	44719953	C	A	ENST00000190983	ENSG00000064205	CCN5	TRUE	TRUE
chr20	44719960	G	T	ENST00000190983	ENSG00000064205	CCN5	TRUE	TRUE
chr20	44719986	T	A	ENST00000190983	ENSG00000064205	CCN5	TRUE	TRUE
chr20	44719992	C	A	ENST00000190983	ENSG00000064205	CCN5	TRUE	TRUE
chr20	44719995	C	A	ENST00000190983	ENSG00000064205	CCN5	TRUE	TRUE
chr20	44720004	T	A	ENST00000190983	ENSG00000064205	CCN5	TRUE	TRUE
chr20	44720020	G	T	ENST00000190983	ENSG00000064205	CCN5	TRUE	TRUE
chr20	44720028	C	A	ENST00000190983	ENSG00000064205	CCN5	TRUE	TRUE
chr20	44720032	C	T	ENST00000190983	ENSG00000064205	CCN5	TRUE	TRUE
chr20	44720046	C	A	ENST00000190983	ENSG00000064205	CCN5	TRUE	TRUE
chr20	44720056	C	T	ENST00000190983	ENSG00000064205	CCN5	TRUE	TRUE
chr20	44720070	C	A	ENST00000190983	ENSG00000064205	CCN5	TRUE	TRUE
chr20	44720071	C	T	ENST00000190983	ENSG00000064205	CCN5	TRUE	TRUE
chr20	44720083	G	T	ENST00000190983	ENSG00000064205	CCN5	TRUE	TRUE
chr20	44720109	C	A	ENST00000190983	ENSG00000064205	CCN5	TRUE	TRUE
chr20	44720114	G	A	ENST00000190983	ENSG00000064205	CCN5	FALSE	FALSE
chr20	44720114	G	C	ENST00000190983	ENSG00000064205	CCN5	FALSE	FALSE
chr20	44720114	G	T	ENST00000190983	ENSG00000064205	CCN5	FALSE	FALSE
chr20	44720115	T	A	ENST00000190983	ENSG00000064205	CCN5	FALSE	FALSE
chr20	44720115	T	C	ENST00000190983	ENSG00000064205	CCN5	FALSE	FALSE
chr20	44720115	T	G	ENST00000190983	ENSG00000064205	CCN5	FALSE	FALSE
chr20	44724736	A	C	ENST00000190983	ENSG00000064205	CCN5	TRUE	FALSE
chr20	44724736	A	G	ENST00000190983	ENSG00000064205	CCN5	TRUE	FALSE
chr20	44724736	A	T	ENST00000190983	ENSG00000064205	CCN5	TRUE	FALSE
chr20	44724737	G	A	ENST00000190983	ENSG00000064205	CCN5	TRUE	FALSE
chr20	44724737	G	C	ENST00000190983	ENSG00000064205	CCN5	TRUE	FALSE
chr20	44724737	G	T	ENST00000190983	ENSG00000064205	CCN5	TRUE	FALSE
chr20	44724738	T	A	ENST00000190983	ENSG00000064205	CCN5	TRUE	TRUE
chr20	44724743	G	T	ENST00000190983	ENSG00000064205	CCN5	TRUE	TRUE
chr20	44724760	T	A	ENST00000190983	ENSG00000064205	CCN5	TRUE	TRUE
chr20	44724761	G	T	ENST00000190983	ENSG00000064205	CCN5	TRUE	TRUE
chr20	44724781	T	A	ENST00000190983	ENSG00000064205	CCN5	TRUE	TRUE
chr20	44724781	T	G	ENST00000190983	ENSG00000064205	CCN5	TRUE	TRUE
chr20	44724785	G	T	ENST00000190983	ENSG00000064205	CCN5	TRUE	TRUE
chr20	44724791	G	T	ENST00000190983	ENSG00000064205	CCN5	TRUE	TRUE
chr20	44724800	C	T	ENST00000190983	ENSG00000064205	CCN5	TRUE	TRUE
chr20	44724811	C	A	ENST00000190983	ENSG00000064205	CCN5	TRUE	TRUE
chr20	44724823	C	A	ENST00000190983	ENSG00000064205	CCN5	TRUE	TRUE
chr20	44724829	C	A	ENST00000190983	ENSG00000064205	CCN5	TRUE	TRUE
chr20	44724830	G	T	ENST00000190983	ENSG00000064205	CCN5	TRUE	TRUE
chr20	44724850	C	A	ENST00000190983	ENSG00000064205	CCN5	TRUE	TRUE
chr20	44724862	C	A	ENST00000190983	ENSG00000064205	CCN5	TRUE	TRUE
chr20	44724866	G	T	ENST00000190983	ENSG00000064205	CCN5	TRUE	TRUE
chr20	44724888	G	A	ENST00000190983	ENSG00000064205	CCN5	TRUE	TRUE
chr20	44724889	G	A	ENST00000190983	ENSG00000064205	CCN5	TRUE	TRUE
chr20	44724895	C	A	ENST00000190983	ENSG00000064205	CCN5	TRUE	TRUE
chr20	44724914	G	T	ENST00000190983	ENSG00000064205	CCN5	TRUE	TRUE
chr20	44724926	A	T	ENST00000190983	ENSG00000064205	CCN5	TRUE	TRUE
chr20	44724931	C	A	ENST00000190983	ENSG00000064205	CCN5	TRUE	TRUE
chr20	44724934	C	A	ENST00000190983	ENSG00000064205	CCN5	TRUE	TRUE
chr20	44724938	G	T	ENST00000190983	ENSG00000064205	CCN5	TRUE	TRUE
chr20	44724942	G	A	ENST00000190983	ENSG00000064205	CCN5	FALSE	FALSE
chr20	44724943	G	A	ENST00000190983	ENSG00000064205	CCN5	FALSE	FALSE
chr20	44724949	C	A	ENST00000190983	ENSG00000064205	CCN5	FALSE	FALSE
chr20	44724953	C	T	ENST00000190983	ENSG00000064205	CCN5	FALSE	FALSE
chr20	44724956	G	T	ENST00000190983	ENSG00000064205	CCN5	FALSE	FALSE
chr20	44724962	G	T	ENST00000190983	ENSG00000064205	CCN5	FALSE	FALSE
chr20	44724974	C	T	ENST00000190983	ENSG00000064205	CCN5	FALSE	FALSE
chr20	44724989	C	T	ENST00000190983	ENSG00000064205	CCN5	FALSE	FALSE
chr20	44724992	G	T	ENST00000190983	ENSG00000064205	CCN5	FALSE	FALSE
chr20	44724993	G	A	ENST00000190983	ENSG00000064205	CCN5	FALSE	FALSE
chr20	44724993	G	C	ENST00000190983	ENSG00000064205	CCN5	FALSE	FALSE
chr20	44724993	G	T	ENST00000190983	ENSG00000064205	CCN5	FALSE	FALSE
chr20	44724994	T	A	ENST00000190983	ENSG00000064205	CCN5	FALSE	FALSE
chr20	44724994	T	C	ENST00000190983	ENSG00000064205	CCN5	FALSE	FALSE
chr20	44724994	T	G	ENST00000190983	ENSG00000064205	CCN5	FALSE	FALSE
chr20	44727085	A	C	ENST00000190983	ENSG00000064205	CCN5	TRUE	FALSE
chr20	44727085	A	G	ENST00000190983	ENSG00000064205	CCN5	TRUE	FALSE
chr20	44727085	A	T	ENST00000190983	ENSG00000064205	CCN5	TRUE	FALSE
chr20	44727086	G	A	ENST00000190983	ENSG00000064205	CCN5	TRUE	FALSE
chr20	44727086	G	C	ENST00000190983	ENSG00000064205	CCN5	TRUE	FALSE
chr20	44727086	G	T	ENST00000190983	ENSG00000064205	CCN5	TRUE	FALSE
chr20	44727092	C	T	ENST00000190983	ENSG00000064205	CCN5	FALSE	FALSE
chr20	44727136	C	A	ENST00000190983	ENSG00000064205	CCN5	FALSE	FALSE
chr20	44727140	G	T	ENST00000190983	ENSG00000064205	CCN5	FALSE	FALSE
chr20	44727144	G	A	ENST00000190983	ENSG00000064205	CCN5	FALSE	FALSE
chr20	44727145	G	A	ENST00000190983	ENSG00000064205	CCN5	FALSE	FALSE
chr20	44727156	G	A	ENST00000190983	ENSG00000064205	CCN5	FALSE	FALSE
chr20	44727157	G	A	ENST00000190983	ENSG00000064205	CCN5	FALSE	FALSE
chr20	44727158	G	T	ENST00000190983	ENSG00000064205	CCN5	FALSE	FALSE
chr20	44727166	C	A	ENST00000190983	ENSG00000064205	CCN5	FALSE	FALSE
chr20	44727168	C	A	ENST00000190983	ENSG00000064205	CCN5	FALSE	FALSE
chr20	44727178	T	A	ENST00000190983	ENSG00000064205	CCN5	FALSE	FALSE
chr20	44727209	C	T	ENST00000190983	ENSG00000064205	CCN5	FALSE	FALSE
chr20	44727223	C	A	ENST00000190983	ENSG00000064205	CCN5	FALSE	FALSE
chr20	44727224	C	T	ENST00000190983	ENSG00000064205	CCN5	FALSE	FALSE
chr20	44727230	G	T	ENST00000190983	ENSG00000064205	CCN5	FALSE	FALSE
chr20	44727236	C	T	ENST00000190983	ENSG00000064205	CCN5	FALSE	FALSE
chr20	44727250	C	A	ENST00000190983	ENSG00000064205	CCN5	FALSE	FALSE
chr20	44727265	C	A	ENST00000190983	ENSG00000064205	CCN5	FALSE	FALSE
chr20	44727290	C	T	ENST00000190983	ENSG00000064205	CCN5	FALSE	FALSE
chr20	44745952	C	A	ENST00000372861	ENSG00000124249	KCNK15	FALSE	FALSE
chr20	44745961	T	A	ENST00000372861	ENSG00000124249	KCNK15	FALSE	FALSE
chr20	44745964	C	A	ENST00000372861	ENSG00000124249	KCNK15		FALSE
chr20	44745964	C	G	ENST00000372861	ENSG00000124249	KCNK15		FALSE
chr20	44745998	G	T	ENST00000372861	ENSG00000124249	KCNK15	TRUE	TRUE
chr20	44746004	G	T	ENST00000372861	ENSG00000124249	KCNK15	TRUE	TRUE
chr20	44746010	G	T	ENST00000372861	ENSG00000124249	KCNK15	TRUE	TRUE
chr20	44746022	C	T	ENST00000372861	ENSG00000124249	KCNK15	TRUE	TRUE
chr20	44746025	C	T	ENST00000372861	ENSG00000124249	KCNK15	TRUE	TRUE
chr20	44746037	C	T	ENST00000372861	ENSG00000124249	KCNK15	TRUE	TRUE
chr20	44746040	A	T	ENST00000372861	ENSG00000124249	KCNK15	TRUE	TRUE
chr20	44746061	A	T	ENST00000372861	ENSG00000124249	KCNK15	TRUE	TRUE
chr20	44746074	C	A	ENST00000372861	ENSG00000124249	KCNK15	TRUE	TRUE
chr20	44746079	G	T	ENST00000372861	ENSG00000124249	KCNK15	TRUE	TRUE
chr20	44746087	C	A	ENST00000372861	ENSG00000124249	KCNK15	TRUE	TRUE
chr20	44746087	C	G	ENST00000372861	ENSG00000124249	KCNK15	TRUE	TRUE
chr20	44746091	G	T	ENST00000372861	ENSG00000124249	KCNK15	TRUE	TRUE
chr20	44746097	G	T	ENST00000372861	ENSG00000124249	KCNK15	TRUE	TRUE
chr20	44746112	C	T	ENST00000372861	ENSG00000124249	KCNK15	TRUE	TRUE
chr20	44746118	G	T	ENST00000372861	ENSG00000124249	KCNK15
chr20	44746139	C	T	ENST00000372861	ENSG00000124249	KCNK15
chr20	44746143	G	A	ENST00000372861	ENSG00000124249	KCNK15	FALSE	FALSE
chr20	44746144	G	A	ENST00000372861	ENSG00000124249	KCNK15	FALSE	FALSE
chr20	44746145	A	T	ENST00000372861	ENSG00000124249	KCNK15	FALSE	FALSE
chr20	44746165	C	A	ENST00000372861	ENSG00000124249	KCNK15		FALSE
chr20	44746165	C	G	ENST00000372861	ENSG00000124249	KCNK15		FALSE
chr20	44746193	G	T	ENST00000372861	ENSG00000124249	KCNK15		FALSE
chr20	44746194	G	A	ENST00000372861	ENSG00000124249	KCNK15	TRUE	FALSE
chr20	44746194	G	C	ENST00000372861	ENSG00000124249	KCNK15	TRUE	FALSE
chr20	44746194	G	T	ENST00000372861	ENSG00000124249	KCNK15	TRUE	FALSE
chr20	44746195	T	A	ENST00000372861	ENSG00000124249	KCNK15	TRUE	FALSE
chr20	44746195	T	C	ENST00000372861	ENSG00000124249	KCNK15	TRUE	FALSE
chr20	44746195	T	G	ENST00000372861	ENSG00000124249	KCNK15	TRUE	FALSE
chr20	44750127	A	C	ENST00000372861	ENSG00000124249	KCNK15	TRUE	FALSE
chr20	44750127	A	G	ENST00000372861	ENSG00000124249	KCNK15	TRUE	FALSE
chr20	44750127	A	T	ENST00000372861	ENSG00000124249	KCNK15	TRUE	FALSE
chr20	44750128	G	A	ENST00000372861	ENSG00000124249	KCNK15	TRUE	FALSE
chr20	44750128	G	C	ENST00000372861	ENSG00000124249	KCNK15	TRUE	FALSE
chr20	44750128	G	T	ENST00000372861	ENSG00000124249	KCNK15	TRUE	FALSE
chr20	44750133	C	A	ENST00000372861	ENSG00000124249	KCNK15	FALSE	FALSE
chr20	44750133	C	G	ENST00000372861	ENSG00000124249	KCNK15	FALSE	FALSE
chr20	44750164	A	T	ENST00000372861	ENSG00000124249	KCNK15	FALSE	FALSE
chr20	44750175	C	A	ENST00000372861	ENSG00000124249	KCNK15	FALSE	FALSE
chr20	44750184	C	A	ENST00000372861	ENSG00000124249	KCNK15	FALSE	FALSE
chr20	44750184	C	G	ENST00000372861	ENSG00000124249	KCNK15	FALSE	FALSE
chr20	44750221	C	T	ENST00000372861	ENSG00000124249	KCNK15	FALSE	FALSE
chr20	44750233	G	T	ENST00000372861	ENSG00000124249	KCNK15	FALSE	FALSE
chr20	44750267	T	A	ENST00000372861	ENSG00000124249	KCNK15	FALSE	FALSE
chr20	44750275	A	T	ENST00000372861	ENSG00000124249	KCNK15	FALSE	FALSE
chr20	44750280	C	A	ENST00000372861	ENSG00000124249	KCNK15	FALSE	FALSE
chr20	44750283	C	A	ENST00000372861	ENSG00000124249	KCNK15	FALSE	FALSE
chr20	44750297	G	A	ENST00000372861	ENSG00000124249	KCNK15	FALSE	FALSE
chr20	44750298	G	A	ENST00000372861	ENSG00000124249	KCNK15	FALSE	FALSE
chr20	44750304	C	A	ENST00000372861	ENSG00000124249	KCNK15	FALSE	FALSE
chr20	44750314	G	T	ENST00000372861	ENSG00000124249	KCNK15	FALSE	FALSE
chr20	44750346	T	A	ENST00000372861	ENSG00000124249	KCNK15	FALSE	FALSE
chr20	44750381	C	A	ENST00000372861	ENSG00000124249	KCNK15	FALSE	FALSE
chr20	44750389	G	T	ENST00000372861	ENSG00000124249	KCNK15	FALSE	FALSE
chr20	44750396	G	A	ENST00000372861	ENSG00000124249	KCNK15	FALSE	FALSE
chr20	44750397	G	A	ENST00000372861	ENSG00000124249	KCNK15	FALSE	FALSE
chr20	44750415	C	A	ENST00000372861	ENSG00000124249	KCNK15	FALSE	FALSE
chr20	44750415	C	G	ENST00000372861	ENSG00000124249	KCNK15	FALSE	FALSE
chr20	44750418	C	A	ENST00000372861	ENSG00000124249	KCNK15	FALSE	FALSE
chr20	44750418	C	G	ENST00000372861	ENSG00000124249	KCNK15	FALSE	FALSE
chr20	44750421	C	A	ENST00000372861	ENSG00000124249	KCNK15	FALSE	FALSE
chr20	44750421	C	G	ENST00000372861	ENSG00000124249	KCNK15	FALSE	FALSE
chr20	44750424	C	A	ENST00000372861	ENSG00000124249	KCNK15	FALSE	FALSE
chr20	44750470	C	T	ENST00000372861	ENSG00000124249	KCNK15	FALSE	FALSE
chr20	44750479	G	T	ENST00000372861	ENSG00000124249	KCNK15	FALSE	FALSE
chr20	44750488	C	T	ENST00000372861	ENSG00000124249	KCNK15	FALSE	FALSE
chr20	44750494	A	T	ENST00000372861	ENSG00000124249	KCNK15	FALSE	FALSE
chr20	44750505	C	A	ENST00000372861	ENSG00000124249	KCNK15	FALSE	FALSE
chr20	44750505	C	G	ENST00000372861	ENSG00000124249	KCNK15	FALSE	FALSE
chr20	44750526	C	A	ENST00000372861	ENSG00000124249	KCNK15	FALSE	FALSE
chr20	44750526	C	G	ENST00000372861	ENSG00000124249	KCNK15	FALSE	FALSE
chr20	44750603	G	A	ENST00000372861	ENSG00000124249	KCNK15	FALSE	FALSE
chr20	44750604	G	A	ENST00000372861	ENSG00000124249	KCNK15	FALSE	FALSE
chr20	44750608	G	T	ENST00000372861	ENSG00000124249	KCNK15	FALSE	FALSE
chr20	44750653	G	T	ENST00000372861	ENSG00000124249	KCNK15	FALSE	FALSE
chr20	44750669	G	A	ENST00000372861	ENSG00000124249	KCNK15	FALSE	FALSE
chr20	44750670	G	A	ENST00000372861	ENSG00000124249	KCNK15	FALSE	FALSE
chr20	44750718	C	A	ENST00000372861	ENSG00000124249	KCNK15	FALSE	FALSE
chr20	44750728	A	T	ENST00000372861	ENSG00000124249	KCNK15	FALSE	FALSE
chr20	44750734	G	T	ENST00000372861	ENSG00000124249	KCNK15	FALSE	FALSE
chr20	44750742	C	A	ENST00000372861	ENSG00000124249	KCNK15	FALSE	FALSE
chr20	44750765	C	A	ENST00000372861	ENSG00000124249	KCNK15	FALSE	FALSE
chr20	44750774	C	A	ENST00000372861	ENSG00000124249	KCNK15	FALSE	FALSE
chr20	44750800	C	T	ENST00000372861	ENSG00000124249	KCNK15	FALSE	FALSE
chr20	44750825	G	A	ENST00000372861	ENSG00000124249	KCNK15
chr20	44750826	G	A	ENST00000372861	ENSG00000124249	KCNK15
chr20	44750827	A	T	ENST00000372861	ENSG00000124249	KCNK15
chr20	44756142	G	A	ENST00000372851	ENSG00000101098	RIMS4	FALSE	FALSE
chr20	44756145	C	A	ENST00000372851	ENSG00000101098	RIMS4	FALSE	FALSE
chr20	44756148	C	A	ENST00000372851	ENSG00000101098	RIMS4	FALSE	FALSE
chr20	44756149	G	T	ENST00000372851	ENSG00000101098	RIMS4	FALSE	FALSE
chr20	44756169	C	A	ENST00000372851	ENSG00000101098	RIMS4	FALSE	FALSE
chr20	44756177	A	T	ENST00000372851	ENSG00000101098	RIMS4	FALSE	FALSE
chr20	44756181	G	A	ENST00000372851	ENSG00000101098	RIMS4	FALSE	FALSE
chr20	44756190	G	A	ENST00000372851	ENSG00000101098	RIMS4	FALSE	FALSE
chr20	44756244	T	A	ENST00000372851	ENSG00000101098	RIMS4	FALSE	FALSE
chr20	44756245	G	C	ENST00000372851	ENSG00000101098	RIMS4	FALSE	FALSE
chr20	44756245	G	T	ENST00000372851	ENSG00000101098	RIMS4	FALSE	FALSE
chr20	44756248	C	T	ENST00000372851	ENSG00000101098	RIMS4	FALSE	FALSE
chr20	44756249	C	T	ENST00000372851	ENSG00000101098	RIMS4	FALSE	FALSE
chr20	44756270	A	T	ENST00000372851	ENSG00000101098	RIMS4	FALSE	FALSE
chr20	44756280	C	A	ENST00000372851	ENSG00000101098	RIMS4	FALSE	FALSE
chr20	44756283	C	A	ENST00000372851	ENSG00000101098	RIMS4	FALSE	FALSE
chr20	44756313	G	A	ENST00000372851	ENSG00000101098	RIMS4	FALSE	FALSE
chr20	44756316	T	A	ENST00000372851	ENSG00000101098	RIMS4	FALSE	FALSE
chr20	44756322	C	A	ENST00000372851	ENSG00000101098	RIMS4	FALSE	FALSE
chr20	44756332	G	C	ENST00000372851	ENSG00000101098	RIMS4	FALSE	FALSE
chr20	44756332	G	T	ENST00000372851	ENSG00000101098	RIMS4	FALSE	FALSE
chr20	44756341	C	T	ENST00000372851	ENSG00000101098	RIMS4	FALSE	FALSE
chr20	44756342	C	T	ENST00000372851	ENSG00000101098	RIMS4	FALSE	FALSE
chr20	44756353	C	A	ENST00000372851	ENSG00000101098	RIMS4	TRUE	FALSE
chr20	44756353	C	G	ENST00000372851	ENSG00000101098	RIMS4	TRUE	FALSE
chr20	44756353	C	T	ENST00000372851	ENSG00000101098	RIMS4	TRUE	FALSE
chr20	44756354	T	A	ENST00000372851	ENSG00000101098	RIMS4	TRUE	FALSE
chr20	44756354	T	C	ENST00000372851	ENSG00000101098	RIMS4	TRUE	FALSE
chr20	44756354	T	G	ENST00000372851	ENSG00000101098	RIMS4	TRUE	FALSE
chr20	44756896	A	C	ENST00000372851	ENSG00000101098	RIMS4	TRUE	FALSE
chr20	44756896	A	G	ENST00000372851	ENSG00000101098	RIMS4	TRUE	FALSE
chr20	44756896	A	T	ENST00000372851	ENSG00000101098	RIMS4	TRUE	FALSE
chr20	44756897	C	A	ENST00000372851	ENSG00000101098	RIMS4	TRUE	FALSE
chr20	44756897	C	G	ENST00000372851	ENSG00000101098	RIMS4	TRUE	FALSE
chr20	44756897	C	T	ENST00000372851	ENSG00000101098	RIMS4	TRUE	FALSE
chr20	44756900	G	A	ENST00000372851	ENSG00000101098	RIMS4	FALSE	FALSE
chr20	44756909	T	A	ENST00000372851	ENSG00000101098	RIMS4	FALSE	FALSE
chr20	44756915	G	A	ENST00000372851	ENSG00000101098	RIMS4	FALSE	FALSE
chr20	44756924	C	A	ENST00000372851	ENSG00000101098	RIMS4	FALSE	FALSE
chr20	44756942	G	A	ENST00000372851	ENSG00000101098	RIMS4	FALSE	FALSE
chr20	44756946	A	C	ENST00000372851	ENSG00000101098	RIMS4	FALSE	FALSE
chr20	44756946	A	T	ENST00000372851	ENSG00000101098	RIMS4	FALSE	FALSE
chr20	44756962	G	T	ENST00000372851	ENSG00000101098	RIMS4	TRUE	TRUE
chr20	44756966	T	A	ENST00000372851	ENSG00000101098	RIMS4	TRUE	TRUE
chr20	44756978	T	A	ENST00000372851	ENSG00000101098	RIMS4	TRUE	TRUE
chr20	44756984	T	A	ENST00000372851	ENSG00000101098	RIMS4	TRUE	TRUE
chr20	44756987	T	A	ENST00000372851	ENSG00000101098	RIMS4	TRUE	TRUE
chr20	44756990	T	A	ENST00000372851	ENSG00000101098	RIMS4	TRUE	TRUE
chr20	44756997	G	T	ENST00000372851	ENSG00000101098	RIMS4	TRUE	TRUE
chr20	44757011	C	A	ENST00000372851	ENSG00000101098	RIMS4	TRUE	TRUE
chr20	44757018	G	C	ENST00000372851	ENSG00000101098	RIMS4	TRUE	TRUE
chr20	44757018	G	T	ENST00000372851	ENSG00000101098	RIMS4	TRUE	TRUE
chr20	44757026	T	A	ENST00000372851	ENSG00000101098	RIMS4	TRUE	TRUE
chr20	44757030	G	C	ENST00000372851	ENSG00000101098	RIMS4	TRUE	TRUE
chr20	44757030	G	T	ENST00000372851	ENSG00000101098	RIMS4	TRUE	TRUE
chr20	44757038	C	A	ENST00000372851	ENSG00000101098	RIMS4	TRUE	FALSE
chr20	44757038	C	G	ENST00000372851	ENSG00000101098	RIMS4	TRUE	FALSE
chr20	44757038	C	T	ENST00000372851	ENSG00000101098	RIMS4	TRUE	FALSE
chr20	44757039	T	A	ENST00000372851	ENSG00000101098	RIMS4	TRUE	FALSE
chr20	44757039	T	C	ENST00000372851	ENSG00000101098	RIMS4	TRUE	FALSE
chr20	44757039	T	G	ENST00000372851	ENSG00000101098	RIMS4	TRUE	FALSE
chr20	44757668	A	C	ENST00000372851	ENSG00000101098	RIMS4	TRUE	FALSE
chr20	44757668	A	G	ENST00000372851	ENSG00000101098	RIMS4	TRUE	FALSE
chr20	44757668	A	T	ENST00000372851	ENSG00000101098	RIMS4	TRUE	FALSE
chr20	44757669	C	A	ENST00000372851	ENSG00000101098	RIMS4	TRUE	FALSE
chr20	44757669	C	G	ENST00000372851	ENSG00000101098	RIMS4	TRUE	FALSE
chr20	44757669	C	T	ENST00000372851	ENSG00000101098	RIMS4	TRUE	FALSE
chr20	44757682	T	A	ENST00000372851	ENSG00000101098	RIMS4	TRUE	TRUE
chr20	44757694	T	A	ENST00000372851	ENSG00000101098	RIMS4	TRUE	TRUE
chr20	44757706	C	A	ENST00000372851	ENSG00000101098	RIMS4	TRUE	TRUE
chr20	44757715	G	A	ENST00000372851	ENSG00000101098	RIMS4	TRUE	TRUE
chr20	44757730	C	A	ENST00000372851	ENSG00000101098	RIMS4	TRUE	TRUE
chr20	44757732	A	T	ENST00000372851	ENSG00000101098	RIMS4	TRUE	TRUE
chr20	44757736	G	A	ENST00000372851	ENSG00000101098	RIMS4	TRUE	TRUE
chr20	44757748	C	A	ENST00000372851	ENSG00000101098	RIMS4	TRUE	TRUE
chr20	44757751	G	A	ENST00000372851	ENSG00000101098	RIMS4	TRUE	TRUE
chr20	44757763	C	A	ENST00000372851	ENSG00000101098	RIMS4	TRUE	TRUE
chr20	44757772	C	A	ENST00000372851	ENSG00000101098	RIMS4	TRUE	FALSE
chr20	44757772	C	G	ENST00000372851	ENSG00000101098	RIMS4	TRUE	FALSE
chr20	44757772	C	T	ENST00000372851	ENSG00000101098	RIMS4	TRUE	FALSE
chr20	44757773	T	A	ENST00000372851	ENSG00000101098	RIMS4	TRUE	FALSE
chr20	44757773	T	C	ENST00000372851	ENSG00000101098	RIMS4	TRUE	FALSE
chr20	44757773	T	G	ENST00000372851	ENSG00000101098	RIMS4	TRUE	FALSE
chr20	44758070	A	C	ENST00000372851	ENSG00000101098	RIMS4	TRUE	FALSE
chr20	44758070	A	G	ENST00000372851	ENSG00000101098	RIMS4	TRUE	FALSE
chr20	44758070	A	T	ENST00000372851	ENSG00000101098	RIMS4	TRUE	FALSE
chr20	44758071	C	A	ENST00000372851	ENSG00000101098	RIMS4	TRUE	FALSE
chr20	44758071	C	G	ENST00000372851	ENSG00000101098	RIMS4	TRUE	FALSE
chr20	44758071	C	T	ENST00000372851	ENSG00000101098	RIMS4	TRUE	FALSE
chr20	44758096	G	A	ENST00000372851	ENSG00000101098	RIMS4	TRUE	TRUE
chr20	44758111	G	A	ENST00000372851	ENSG00000101098	RIMS4	TRUE	TRUE
chr20	44758129	C	A	ENST00000372851	ENSG00000101098	RIMS4	TRUE	TRUE
chr20	44758147	G	A	ENST00000372851	ENSG00000101098	RIMS4	TRUE	TRUE
chr20	44758155	G	T	ENST00000372851	ENSG00000101098	RIMS4	TRUE	TRUE
chr20	44758163	G	T	ENST00000372851	ENSG00000101098	RIMS4	TRUE	TRUE
chr20	44758171	C	A	ENST00000372851	ENSG00000101098	RIMS4	TRUE	TRUE
chr20	44758174	C	A	ENST00000372851	ENSG00000101098	RIMS4	TRUE	TRUE
chr20	44758175	A	C	ENST00000372851	ENSG00000101098	RIMS4	TRUE	TRUE
chr20	44758175	A	T	ENST00000372851	ENSG00000101098	RIMS4	TRUE	TRUE
chr20	44758185	C	A	ENST00000372851	ENSG00000101098	RIMS4	TRUE	FALSE
chr20	44758185	C	G	ENST00000372851	ENSG00000101098	RIMS4	TRUE	FALSE
chr20	44758185	C	T	ENST00000372851	ENSG00000101098	RIMS4	TRUE	FALSE
chr20	44758186	T	A	ENST00000372851	ENSG00000101098	RIMS4	TRUE	FALSE
chr20	44758186	T	C	ENST00000372851	ENSG00000101098	RIMS4	TRUE	FALSE
chr20	44758186	T	G	ENST00000372851	ENSG00000101098	RIMS4	TRUE	FALSE
chr20	44771273	A	C	ENST00000372851	ENSG00000101098	RIMS4	TRUE	FALSE
chr20	44771273	A	G	ENST00000372851	ENSG00000101098	RIMS4	TRUE	FALSE
chr20	44771273	A	T	ENST00000372851	ENSG00000101098	RIMS4	TRUE	FALSE
chr20	44771274	C	A	ENST00000372851	ENSG00000101098	RIMS4	TRUE	FALSE
chr20	44771274	C	G	ENST00000372851	ENSG00000101098	RIMS4	TRUE	FALSE
chr20	44771274	C	T	ENST00000372851	ENSG00000101098	RIMS4	TRUE	FALSE
chr20	44771282	C	A	ENST00000372851	ENSG00000101098	RIMS4	TRUE	TRUE
chr20	44771284	G	C	ENST00000372851	ENSG00000101098	RIMS4	TRUE	TRUE
chr20	44771284	G	T	ENST00000372851	ENSG00000101098	RIMS4	TRUE	TRUE
chr20	44771289	A	C	ENST00000372851	ENSG00000101098	RIMS4	TRUE	TRUE
chr20	44771289	A	T	ENST00000372851	ENSG00000101098	RIMS4	TRUE	TRUE
chr20	44771309	C	A	ENST00000372851	ENSG00000101098	RIMS4	TRUE	TRUE
chr20	44771318	C	A	ENST00000372851	ENSG00000101098	RIMS4	TRUE	TRUE
chr20	44771330	G	A	ENST00000372851	ENSG00000101098	RIMS4	TRUE	TRUE
chr20	44771354	C	A	ENST00000372851	ENSG00000101098	RIMS4	TRUE	TRUE
chr20	44771372	C	A	ENST00000372851	ENSG00000101098	RIMS4	TRUE	TRUE
chr20	44771384	G	A	ENST00000372851	ENSG00000101098	RIMS4	TRUE	TRUE
chr20	44771396	T	A	ENST00000372851	ENSG00000101098	RIMS4	TRUE	TRUE
chr20	44771414	C	A	ENST00000372851	ENSG00000101098	RIMS4	FALSE	FALSE
chr20	44771414	C	G	ENST00000372851	ENSG00000101098	RIMS4	FALSE	FALSE
chr20	44771414	C	T	ENST00000372851	ENSG00000101098	RIMS4	FALSE	FALSE
chr20	44771415	T	A	ENST00000372851	ENSG00000101098	RIMS4	FALSE	FALSE
chr20	44771415	T	C	ENST00000372851	ENSG00000101098	RIMS4	FALSE	FALSE
chr20	44771415	T	G	ENST00000372851	ENSG00000101098	RIMS4	FALSE	FALSE
chr20	44810173	A	C	ENST00000372851	ENSG00000101098	RIMS4	TRUE	FALSE
chr20	44810173	A	G	ENST00000372851	ENSG00000101098	RIMS4	FALSE	FALSE
chr20	44810173	A	T	ENST00000372851	ENSG00000101098	RIMS4	TRUE	FALSE
chr20	44810174	C	A	ENST00000372851	ENSG00000101098	RIMS4	TRUE	FALSE
chr20	44810174	C	G	ENST00000372851	ENSG00000101098	RIMS4	TRUE	FALSE
chr20	44810174	C	T	ENST00000372851	ENSG00000101098	RIMS4	TRUE	FALSE
chr20	44810184	C	A	ENST00000372851	ENSG00000101098	RIMS4	TRUE	TRUE
chr20	44810203	G	T	ENST00000372851	ENSG00000101098	RIMS4	TRUE	FALSE
chr20	44810212	G	C	ENST00000372851	ENSG00000101098	RIMS4	TRUE	FALSE
chr20	44810212	G	T	ENST00000372851	ENSG00000101098	RIMS4	TRUE	FALSE
chr20	44810229	C	A	ENST00000372851	ENSG00000101098	RIMS4	FALSE	FALSE
chr20	44810259	G	A	ENST00000372851	ENSG00000101098	RIMS4	FALSE	FALSE
chr20	44810261	G	T	ENST00000372851	ENSG00000101098	RIMS4	FALSE	FALSE
chr20	44810268	C	A	ENST00000372851	ENSG00000101098	RIMS4	FALSE	FALSE
chr20	44885887	G	A	ENST00000353703	ENSG00000166913	YWHAB	TRUE	FALSE
chr20	44885887	G	C	ENST00000353703	ENSG00000166913	YWHAB	TRUE	FALSE
chr20	44885887	G	T	ENST00000353703	ENSG00000166913	YWHAB	TRUE	FALSE
chr20	44885888	T	A	ENST00000353703	ENSG00000166913	YWHAB	TRUE	FALSE
chr20	44885888	T	C	ENST00000353703	ENSG00000166913	YWHAB	TRUE	FALSE
chr20	44885888	T	G	ENST00000353703	ENSG00000166913	YWHAB	TRUE	FALSE
chr20	44901529	A	C	ENST00000353703	ENSG00000166913	YWHAB	TRUE	FALSE
chr20	44901529	A	G	ENST00000353703	ENSG00000166913	YWHAB	TRUE	FALSE
chr20	44901529	A	T	ENST00000353703	ENSG00000166913	YWHAB	TRUE	FALSE
chr20	44901530	G	A	ENST00000353703	ENSG00000166913	YWHAB	TRUE	FALSE
chr20	44901530	G	C	ENST00000353703	ENSG00000166913	YWHAB	TRUE	FALSE
chr20	44901530	G	T	ENST00000353703	ENSG00000166913	YWHAB	TRUE	FALSE
chr20	44901546	A	T	ENST00000353703	ENSG00000166913	YWHAB	FALSE	FALSE
chr20	44901552	G	T	ENST00000353703	ENSG00000166913	YWHAB	FALSE	FALSE
chr20	44901561	C	T	ENST00000353703	ENSG00000166913	YWHAB	FALSE	FALSE
chr20	44901564	A	T	ENST00000353703	ENSG00000166913	YWHAB	FALSE	FALSE
chr20	44901570	A	T	ENST00000353703	ENSG00000166913	YWHAB	FALSE	FALSE
chr20	44901579	G	T	ENST00000353703	ENSG00000166913	YWHAB	FALSE	FALSE
chr20	44901582	C	T	ENST00000353703	ENSG00000166913	YWHAB	FALSE	FALSE
chr20	44901588	G	T	ENST00000353703	ENSG00000166913	YWHAB	TRUE	FALSE
chr20	44901591	C	T	ENST00000353703	ENSG00000166913	YWHAB	TRUE	FALSE
chr20	44901596	T	A	ENST00000353703	ENSG00000166913	YWHAB	TRUE	FALSE
chr20	44901596	T	G	ENST00000353703	ENSG00000166913	YWHAB	TRUE	FALSE
chr20	44901618	A	T	ENST00000353703	ENSG00000166913	YWHAB	TRUE	TRUE
chr20	44901630	G	T	ENST00000353703	ENSG00000166913	YWHAB	TRUE	TRUE
chr20	44901633	C	T	ENST00000353703	ENSG00000166913	YWHAB	TRUE	TRUE
chr20	44901642	G	T	ENST00000353703	ENSG00000166913	YWHAB	TRUE	TRUE
chr20	44901654	G	T	ENST00000353703	ENSG00000166913	YWHAB	TRUE	TRUE
chr20	44901657	G	T	ENST00000353703	ENSG00000166913	YWHAB	TRUE	TRUE
chr20	44901660	A	T	ENST00000353703	ENSG00000166913	YWHAB	TRUE	TRUE
chr20	44901683	C	A	ENST00000353703	ENSG00000166913	YWHAB	TRUE	TRUE
chr20	44901683	C	G	ENST00000353703	ENSG00000166913	YWHAB	TRUE	TRUE
chr20	44901684	A	T	ENST00000353703	ENSG00000166913	YWHAB	TRUE	TRUE
chr20	44901715	G	A	ENST00000353703	ENSG00000166913	YWHAB	TRUE	TRUE
chr20	44901716	G	A	ENST00000353703	ENSG00000166913	YWHAB	TRUE	TRUE
chr20	44901735	G	T	ENST00000353703	ENSG00000166913	YWHAB	TRUE	TRUE
chr20	44901738	C	T	ENST00000353703	ENSG00000166913	YWHAB	TRUE	TRUE
chr20	44901741	A	T	ENST00000353703	ENSG00000166913	YWHAB	TRUE	TRUE
chr20	44901747	G	T	ENST00000353703	ENSG00000166913	YWHAB	TRUE	TRUE
chr20	44901756	G	T	ENST00000353703	ENSG00000166913	YWHAB	TRUE	TRUE
chr20	44901759	A	T	ENST00000353703	ENSG00000166913	YWHAB	TRUE	TRUE
chr20	44901762	A	T	ENST00000353703	ENSG00000166913	YWHAB	TRUE	TRUE
chr20	44901765	C	T	ENST00000353703	ENSG00000166913	YWHAB	TRUE	TRUE
chr20	44901768	C	T	ENST00000353703	ENSG00000166913	YWHAB	TRUE	TRUE
chr20	44901777	A	T	ENST00000353703	ENSG00000166913	YWHAB	TRUE	TRUE
chr20	44901780	G	T	ENST00000353703	ENSG00000166913	YWHAB	TRUE	TRUE
chr20	44901785	C	A	ENST00000353703	ENSG00000166913	YWHAB	TRUE	TRUE
chr20	44901785	C	G	ENST00000353703	ENSG00000166913	YWHAB	TRUE	TRUE
chr20	44901789	G	T	ENST00000353703	ENSG00000166913	YWHAB	TRUE	TRUE
chr20	44901792	A	T	ENST00000353703	ENSG00000166913	YWHAB	TRUE	TRUE
chr20	44901798	G	T	ENST00000353703	ENSG00000166913	YWHAB	TRUE	TRUE
chr20	44901804	G	T	ENST00000353703	ENSG00000166913	YWHAB	TRUE	TRUE
chr20	44901810	C	T	ENST00000353703	ENSG00000166913	YWHAB	TRUE	TRUE
chr20	44901821	C	A	ENST00000353703	ENSG00000166913	YWHAB	TRUE	TRUE
chr20	44901834	G	A	ENST00000353703	ENSG00000166913	YWHAB	TRUE	FALSE
chr20	44901834	G	C	ENST00000353703	ENSG00000166913	YWHAB	TRUE	FALSE
chr20	44901834	G	T	ENST00000353703	ENSG00000166913	YWHAB	TRUE	FALSE
chr20	44901835	T	A	ENST00000353703	ENSG00000166913	YWHAB	TRUE	FALSE
chr20	44901835	T	C	ENST00000353703	ENSG00000166913	YWHAB	TRUE	FALSE
chr20	44901835	T	G	ENST00000353703	ENSG00000166913	YWHAB	TRUE	FALSE
chr20	44903991	A	C	ENST00000353703	ENSG00000166913	YWHAB	TRUE	FALSE
chr20	44903991	A	G	ENST00000353703	ENSG00000166913	YWHAB	TRUE	FALSE
chr20	44903991	A	T	ENST00000353703	ENSG00000166913	YWHAB	TRUE	FALSE
chr20	44903992	G	A	ENST00000353703	ENSG00000166913	YWHAB	TRUE	FALSE
chr20	44903992	G	C	ENST00000353703	ENSG00000166913	YWHAB	TRUE	FALSE
chr20	44903992	G	T	ENST00000353703	ENSG00000166913	YWHAB	TRUE	FALSE
chr20	44903993	G	T	ENST00000353703	ENSG00000166913	YWHAB	TRUE	TRUE
chr20	44904000	T	A	ENST00000353703	ENSG00000166913	YWHAB	TRUE	TRUE
chr20	44904005	A	T	ENST00000353703	ENSG00000166913	YWHAB	TRUE	TRUE
chr20	44904010	T	A	ENST00000353703	ENSG00000166913	YWHAB	TRUE	TRUE
chr20	44904010	T	G	ENST00000353703	ENSG00000166913	YWHAB	TRUE	TRUE
chr20	44904029	C	T	ENST00000353703	ENSG00000166913	YWHAB	TRUE	TRUE
chr20	44904035	G	T	ENST00000353703	ENSG00000166913	YWHAB	TRUE	TRUE
chr20	44904041	A	T	ENST00000353703	ENSG00000166913	YWHAB	TRUE	TRUE
chr20	44904052	C	A	ENST00000353703	ENSG00000166913	YWHAB	TRUE	TRUE
chr20	44904052	C	G	ENST00000353703	ENSG00000166913	YWHAB	TRUE	TRUE
chr20	44904054	T	A	ENST00000353703	ENSG00000166913	YWHAB	TRUE	TRUE
chr20	44904056	A	T	ENST00000353703	ENSG00000166913	YWHAB	TRUE	TRUE
chr20	44904062	A	T	ENST00000353703	ENSG00000166913	YWHAB	TRUE	TRUE
chr20	44904065	G	T	ENST00000353703	ENSG00000166913	YWHAB	TRUE	TRUE
chr20	44904073	T	A	ENST00000353703	ENSG00000166913	YWHAB	TRUE	TRUE
chr20	44904073	T	G	ENST00000353703	ENSG00000166913	YWHAB	TRUE	TRUE
chr20	44904082	T	A	ENST00000353703	ENSG00000166913	YWHAB	TRUE	TRUE
chr20	44904082	T	G	ENST00000353703	ENSG00000166913	YWHAB	TRUE	TRUE
chr20	44904089	G	T	ENST00000353703	ENSG00000166913	YWHAB	TRUE	TRUE
chr20	44904101	G	T	ENST00000353703	ENSG00000166913	YWHAB	TRUE	TRUE
chr20	44904110	A	T	ENST00000353703	ENSG00000166913	YWHAB	TRUE	TRUE
chr20	44904113	C	T	ENST00000353703	ENSG00000166913	YWHAB	TRUE	TRUE
chr20	44904117	G	A	ENST00000353703	ENSG00000166913	YWHAB	TRUE	TRUE
chr20	44904117	G	C	ENST00000353703	ENSG00000166913	YWHAB	TRUE	TRUE
chr20	44904117	G	T	ENST00000353703	ENSG00000166913	YWHAB	TRUE	TRUE
chr20	44904118	T	A	ENST00000353703	ENSG00000166913	YWHAB	TRUE	TRUE
chr20	44904118	T	C	ENST00000353703	ENSG00000166913	YWHAB	FALSE	FALSE
chr20	44904118	T	G	ENST00000353703	ENSG00000166913	YWHAB	TRUE	TRUE
chr20	44904966	A	C	ENST00000353703	ENSG00000166913	YWHAB	TRUE	FALSE
chr20	44904966	A	G	ENST00000353703	ENSG00000166913	YWHAB	TRUE	FALSE
chr20	44904966	A	T	ENST00000353703	ENSG00000166913	YWHAB	TRUE	FALSE
chr20	44904967	G	A	ENST00000353703	ENSG00000166913	YWHAB	TRUE	FALSE
chr20	44904967	G	C	ENST00000353703	ENSG00000166913	YWHAB	TRUE	FALSE
chr20	44904967	G	T	ENST00000353703	ENSG00000166913	YWHAB	TRUE	FALSE
chr20	44904977	C	A	ENST00000353703	ENSG00000166913	YWHAB	TRUE	TRUE
chr20	44904985	C	T	ENST00000353703	ENSG00000166913	YWHAB	TRUE	TRUE
chr20	44904988	C	T	ENST00000353703	ENSG00000166913	YWHAB	TRUE	TRUE
chr20	44904996	C	A	ENST00000353703	ENSG00000166913	YWHAB	TRUE	TRUE
chr20	44904996	C	G	ENST00000353703	ENSG00000166913	YWHAB	TRUE	TRUE
chr20	44904997	C	T	ENST00000353703	ENSG00000166913	YWHAB	TRUE	TRUE
chr20	44905000	G	T	ENST00000353703	ENSG00000166913	YWHAB	TRUE	TRUE
chr20	44905009	G	T	ENST00000353703	ENSG00000166913	YWHAB	TRUE	TRUE
chr20	44905018	A	T	ENST00000353703	ENSG00000166913	YWHAB	TRUE	TRUE
chr20	44905021	A	T	ENST00000353703	ENSG00000166913	YWHAB	TRUE	TRUE
chr20	44905024	G	T	ENST00000353703	ENSG00000166913	YWHAB	TRUE	TRUE
chr20	44905030	C	T	ENST00000353703	ENSG00000166913	YWHAB	TRUE	TRUE
chr20	44905073	C	A	ENST00000353703	ENSG00000166913	YWHAB	TRUE	TRUE
chr20	44905073	C	G	ENST00000353703	ENSG00000166913	YWHAB	TRUE	TRUE
chr20	44905083	C	A	ENST00000353703	ENSG00000166913	YWHAB	TRUE	TRUE
chr20	44905083	C	G	ENST00000353703	ENSG00000166913	YWHAB	TRUE	TRUE
chr20	44905086	T	A	ENST00000353703	ENSG00000166913	YWHAB	TRUE	TRUE
chr20	44905086	T	G	ENST00000353703	ENSG00000166913	YWHAB	TRUE	TRUE
chr20	44905087	G	T	ENST00000353703	ENSG00000166913	YWHAB	TRUE	TRUE
chr20	44905105	G	T	ENST00000353703	ENSG00000166913	YWHAB	TRUE	TRUE
chr20	44905108	A	T	ENST00000353703	ENSG00000166913	YWHAB	TRUE	TRUE
chr20	44905116	T	A	ENST00000353703	ENSG00000166913	YWHAB	TRUE	TRUE
chr20	44905126	A	T	ENST00000353703	ENSG00000166913	YWHAB	TRUE	TRUE
chr20	44905132	G	A	ENST00000353703	ENSG00000166913	YWHAB	TRUE	TRUE
chr20	44905132	G	C	ENST00000353703	ENSG00000166913	YWHAB	TRUE	TRUE
chr20	44905132	G	T	ENST00000353703	ENSG00000166913	YWHAB	TRUE	TRUE
chr20	44905133	T	A	ENST00000353703	ENSG00000166913	YWHAB	TRUE	TRUE
chr20	44905133	T	C	ENST00000353703	ENSG00000166913	YWHAB	TRUE	TRUE
chr20	44905133	T	G	ENST00000353703	ENSG00000166913	YWHAB	TRUE	TRUE
chr20	44905999	A	C	ENST00000353703	ENSG00000166913	YWHAB	TRUE	TRUE
chr20	44905999	A	G	ENST00000353703	ENSG00000166913	YWHAB	TRUE	TRUE
chr20	44905999	A	T	ENST00000353703	ENSG00000166913	YWHAB	TRUE	TRUE
chr20	44906000	G	A	ENST00000353703	ENSG00000166913	YWHAB	TRUE	TRUE
chr20	44906000	G	C	ENST00000353703	ENSG00000166913	YWHAB	TRUE	FALSE
chr20	44906000	G	T	ENST00000353703	ENSG00000166913	YWHAB	TRUE	TRUE
chr20	44906010	G	T	ENST00000353703	ENSG00000166913	YWHAB	TRUE	TRUE
chr20	44906022	G	T	ENST00000353703	ENSG00000166913	YWHAB	TRUE	TRUE
chr20	44906026	T	A	ENST00000353703	ENSG00000166913	YWHAB	TRUE	TRUE
chr20	44906040	G	T	ENST00000353703	ENSG00000166913	YWHAB	TRUE	TRUE
chr20	44906043	G	T	ENST00000353703	ENSG00000166913	YWHAB	TRUE	TRUE
chr20	44906051	T	A	ENST00000353703	ENSG00000166913	YWHAB	FALSE	FALSE
chr20	44906051	T	G	ENST00000353703	ENSG00000166913	YWHAB	FALSE	FALSE
chr20	44906052	A	T	ENST00000353703	ENSG00000166913	YWHAB	FALSE	FALSE
chr20	44906073	C	T	ENST00000353703	ENSG00000166913	YWHAB	FALSE	FALSE
chr20	44906077	T	A	ENST00000353703	ENSG00000166913	YWHAB	FALSE	FALSE
chr20	44906077	T	G	ENST00000353703	ENSG00000166913	YWHAB	FALSE	FALSE
chr20	44906097	G	A	ENST00000353703	ENSG00000166913	YWHAB	TRUE	TRUE
chr20	44906097	G	C	ENST00000353703	ENSG00000166913	YWHAB	TRUE	TRUE
chr20	44906097	G	T	ENST00000353703	ENSG00000166913	YWHAB	TRUE	TRUE
chr20	44906098	T	A	ENST00000353703	ENSG00000166913	YWHAB	TRUE	TRUE
chr20	44906098	T	C	ENST00000353703	ENSG00000166913	YWHAB	TRUE	FALSE
chr20	44906098	T	G	ENST00000353703	ENSG00000166913	YWHAB	TRUE	TRUE
chr20	44906380	A	C	ENST00000353703	ENSG00000166913	YWHAB	TRUE	FALSE
chr20	44906380	A	G	ENST00000353703	ENSG00000166913	YWHAB	TRUE	FALSE
chr20	44906380	A	T	ENST00000353703	ENSG00000166913	YWHAB	TRUE	FALSE
chr20	44906381	G	A	ENST00000353703	ENSG00000166913	YWHAB	TRUE	FALSE
chr20	44906381	G	C	ENST00000353703	ENSG00000166913	YWHAB	TRUE	FALSE
chr20	44906381	G	T	ENST00000353703	ENSG00000166913	YWHAB	TRUE	FALSE
chr20	44906386	G	A	ENST00000353703	ENSG00000166913	YWHAB	FALSE	FALSE
chr20	44906387	G	A	ENST00000353703	ENSG00000166913	YWHAB	FALSE	FALSE
chr20	44906392	C	A	ENST00000353703	ENSG00000166913	YWHAB	FALSE	FALSE
chr20	44906394	G	T	ENST00000353703	ENSG00000166913	YWHAB	FALSE	FALSE
chr20	44906400	C	T	ENST00000353703	ENSG00000166913	YWHAB
chr20	44906403	G	T	ENST00000353703	ENSG00000166913	YWHAB
chr20	44906409	G	T	ENST00000353703	ENSG00000166913	YWHAB
chr20	44906412	G	T	ENST00000353703	ENSG00000166913	YWHAB
chr20	44906424	G	T	ENST00000353703	ENSG00000166913	YWHAB
chr20	44906427	G	T	ENST00000353703	ENSG00000166913	YWHAB
chr20	44906430	G	T	ENST00000353703	ENSG00000166913	YWHAB
chr20	44910167	C	A	ENST00000217073	ENSG00000101104	PABPC1L	FALSE	FALSE
chr20	44910167	C	G	ENST00000217073	ENSG00000101104	PABPC1L	FALSE	FALSE
chr20	44910178	C	A	ENST00000217073	ENSG00000101104	PABPC1L	FALSE	FALSE
chr20	44910185	C	A	ENST00000217073	ENSG00000101104	PABPC1L	FALSE	FALSE
chr20	44910185	C	G	ENST00000217073	ENSG00000101104	PABPC1L	FALSE	FALSE
chr20	44910213	G	T	ENST00000217073	ENSG00000101104	PABPC1L	TRUE	FALSE
chr20	44910227	T	A	ENST00000217073	ENSG00000101104	PABPC1L	TRUE	TRUE
chr20	44910227	T	G	ENST00000217073	ENSG00000101104	PABPC1L	TRUE	TRUE
chr20	44910228	G	T	ENST00000217073	ENSG00000101104	PABPC1L	TRUE	TRUE
chr20	44910231	A	T	ENST00000217073	ENSG00000101104	PABPC1L	TRUE	TRUE
chr20	44910272	C	A	ENST00000217073	ENSG00000101104	PABPC1L	TRUE	TRUE
chr20	44910295	C	A	ENST00000217073	ENSG00000101104	PABPC1L	TRUE	TRUE
chr20	44910305	C	A	ENST00000217073	ENSG00000101104	PABPC1L	TRUE	TRUE
chr20	44910305	C	G	ENST00000217073	ENSG00000101104	PABPC1L	TRUE	TRUE
chr20	44910311	C	A	ENST00000217073	ENSG00000101104	PABPC1L	TRUE	TRUE
chr20	44910311	C	G	ENST00000217073	ENSG00000101104	PABPC1L	TRUE	TRUE
chr20	44910321	C	T	ENST00000217073	ENSG00000101104	PABPC1L	TRUE	TRUE
chr20	44910324	C	T	ENST00000217073	ENSG00000101104	PABPC1L	TRUE	TRUE
chr20	44910337	G	A	ENST00000217073	ENSG00000101104	PABPC1L	TRUE	FALSE
chr20	44910337	G	C	ENST00000217073	ENSG00000101104	PABPC1L	TRUE	FALSE
chr20	44910337	G	T	ENST00000217073	ENSG00000101104	PABPC1L	TRUE	FALSE
chr20	44910338	T	A	ENST00000217073	ENSG00000101104	PABPC1L	TRUE	FALSE
chr20	44910338	T	C	ENST00000217073	ENSG00000101104	PABPC1L	TRUE	FALSE
chr20	44910338	T	G	ENST00000217073	ENSG00000101104	PABPC1L	TRUE	FALSE
chr20	44912658	A	C	ENST00000217073	ENSG00000101104	PABPC1L	TRUE	FALSE
chr20	44912658	A	G	ENST00000217073	ENSG00000101104	PABPC1L	TRUE	FALSE
chr20	44912658	A	T	ENST00000217073	ENSG00000101104	PABPC1L	TRUE	FALSE
chr20	44912659	G	A	ENST00000217073	ENSG00000101104	PABPC1L	TRUE	FALSE
chr20	44912659	G	C	ENST00000217073	ENSG00000101104	PABPC1L	TRUE	FALSE
chr20	44912659	G	T	ENST00000217073	ENSG00000101104	PABPC1L	TRUE	FALSE
chr20	44912662	G	T	ENST00000217073	ENSG00000101104	PABPC1L	TRUE	TRUE
chr20	44912689	G	T	ENST00000217073	ENSG00000101104	PABPC1L	TRUE	TRUE
chr20	44912698	A	T	ENST00000217073	ENSG00000101104	PABPC1L	TRUE	TRUE
chr20	44912704	C	T	ENST00000217073	ENSG00000101104	PABPC1L	TRUE	TRUE
chr20	44912723	G	A	ENST00000217073	ENSG00000101104	PABPC1L	TRUE	TRUE
chr20	44912724	G	A	ENST00000217073	ENSG00000101104	PABPC1L	TRUE	TRUE
chr20	44912728	C	T	ENST00000217073	ENSG00000101104	PABPC1L	TRUE	TRUE
chr20	44912731	C	T	ENST00000217073	ENSG00000101104	PABPC1L	TRUE	TRUE
chr20	44912740	G	T	ENST00000217073	ENSG00000101104	PABPC1L	TRUE	TRUE
chr20	44912749	A	T	ENST00000217073	ENSG00000101104	PABPC1L	TRUE	TRUE
chr20	44912753	C	A	ENST00000217073	ENSG00000101104	PABPC1L	TRUE	TRUE
chr20	44912753	C	G	ENST00000217073	ENSG00000101104	PABPC1L	TRUE	TRUE
chr20	44912776	A	T	ENST00000217073	ENSG00000101104	PABPC1L	TRUE	TRUE
chr20	44912785	G	T	ENST00000217073	ENSG00000101104	PABPC1L	TRUE	TRUE
chr20	44912803	A	T	ENST00000217073	ENSG00000101104	PABPC1L	TRUE	TRUE
chr20	44912810	T	A	ENST00000217073	ENSG00000101104	PABPC1L	TRUE	TRUE
chr20	44912810	T	G	ENST00000217073	ENSG00000101104	PABPC1L	TRUE	TRUE
chr20	44912814	T	A	ENST00000217073	ENSG00000101104	PABPC1L	TRUE	TRUE
chr20	44912814	T	G	ENST00000217073	ENSG00000101104	PABPC1L	TRUE	TRUE
chr20	44912850	C	A	ENST00000217073	ENSG00000101104	PABPC1L	TRUE	TRUE
chr20	44912851	A	T	ENST00000217073	ENSG00000101104	PABPC1L	TRUE	TRUE
chr20	44912854	G	A	ENST00000217073	ENSG00000101104	PABPC1L	TRUE	FALSE
chr20	44912854	G	C	ENST00000217073	ENSG00000101104	PABPC1L	TRUE	FALSE
chr20	44912854	G	T	ENST00000217073	ENSG00000101104	PABPC1L	TRUE	FALSE
chr20	44912855	T	A	ENST00000217073	ENSG00000101104	PABPC1L	TRUE	FALSE
chr20	44912855	T	C	ENST00000217073	ENSG00000101104	PABPC1L	TRUE	FALSE
chr20	44912855	T	G	ENST00000217073	ENSG00000101104	PABPC1L	TRUE	FALSE
chr20	44916754	A	C	ENST00000217073	ENSG00000101104	PABPC1L	TRUE	FALSE
chr20	44916754	A	G	ENST00000217073	ENSG00000101104	PABPC1L	TRUE	FALSE
chr20	44916754	A	T	ENST00000217073	ENSG00000101104	PABPC1L	TRUE	FALSE
chr20	44916755	G	A	ENST00000217073	ENSG00000101104	PABPC1L	TRUE	FALSE
chr20	44916755	G	C	ENST00000217073	ENSG00000101104	PABPC1L	TRUE	FALSE
chr20	44916755	G	T	ENST00000217073	ENSG00000101104	PABPC1L	TRUE	FALSE
chr20	44916764	T	A	ENST00000217073	ENSG00000101104	PABPC1L	TRUE	TRUE
chr20	44916768	G	T	ENST00000217073	ENSG00000101104	PABPC1L	TRUE	TRUE
chr20	44916804	G	T	ENST00000217073	ENSG00000101104	PABPC1L	TRUE	TRUE
chr20	44916813	G	T	ENST00000217073	ENSG00000101104	PABPC1L	TRUE	TRUE
chr20	44916822	C	T	ENST00000217073	ENSG00000101104	PABPC1L	TRUE	TRUE
chr20	44916825	C	T	ENST00000217073	ENSG00000101104	PABPC1L	TRUE	TRUE
chr20	44916867	A	T	ENST00000217073	ENSG00000101104	PABPC1L	TRUE	TRUE
chr20	44916872	G	A	ENST00000217073	ENSG00000101104	PABPC1L	TRUE	FALSE
chr20	44916872	G	C	ENST00000217073	ENSG00000101104	PABPC1L	TRUE	FALSE
chr20	44916872	G	T	ENST00000217073	ENSG00000101104	PABPC1L	TRUE	FALSE
chr20	44916873	T	A	ENST00000217073	ENSG00000101104	PABPC1L	TRUE	FALSE
chr20	44916873	T	C	ENST00000217073	ENSG00000101104	PABPC1L	TRUE	FALSE
chr20	44916873	T	G	ENST00000217073	ENSG00000101104	PABPC1L	TRUE	FALSE
chr20	44918904	A	C	ENST00000217073	ENSG00000101104	PABPC1L	TRUE	FALSE
chr20	44918904	A	G	ENST00000217073	ENSG00000101104	PABPC1L	TRUE	FALSE
chr20	44918904	A	T	ENST00000217073	ENSG00000101104	PABPC1L	TRUE	FALSE
chr20	44918905	G	A	ENST00000217073	ENSG00000101104	PABPC1L	TRUE	FALSE
chr20	44918905	G	C	ENST00000217073	ENSG00000101104	PABPC1L	TRUE	FALSE
chr20	44918905	G	T	ENST00000217073	ENSG00000101104	PABPC1L	TRUE	FALSE
chr20	44918922	A	T	ENST00000217073	ENSG00000101104	PABPC1L	TRUE	TRUE
chr20	44918928	C	T	ENST00000217073	ENSG00000101104	PABPC1L	TRUE	TRUE
chr20	44918934	G	T	ENST00000217073	ENSG00000101104	PABPC1L	TRUE	TRUE
chr20	44918940	G	T	ENST00000217073	ENSG00000101104	PABPC1L	TRUE	TRUE
chr20	44918946	G	T	ENST00000217073	ENSG00000101104	PABPC1L	TRUE	TRUE
chr20	44918967	G	T	ENST00000217073	ENSG00000101104	PABPC1L	TRUE	TRUE
chr20	44918984	C	A	ENST00000217073	ENSG00000101104	PABPC1L	TRUE	TRUE
chr20	44918984	C	G	ENST00000217073	ENSG00000101104	PABPC1L	TRUE	TRUE
chr20	44918988	A	T	ENST00000217073	ENSG00000101104	PABPC1L	TRUE	TRUE
chr20	44919012	G	T	ENST00000217073	ENSG00000101104	PABPC1L	TRUE	TRUE
chr20	44919015	C	T	ENST00000217073	ENSG00000101104	PABPC1L	TRUE	TRUE
chr20	44919024	C	T	ENST00000217073	ENSG00000101104	PABPC1L	TRUE	TRUE
chr20	44919039	C	T	ENST00000217073	ENSG00000101104	PABPC1L	TRUE	TRUE
chr20	44919046	G	A	ENST00000217073	ENSG00000101104	PABPC1L	TRUE	FALSE
chr20	44919046	G	C	ENST00000217073	ENSG00000101104	PABPC1L	TRUE	FALSE
chr20	44919046	G	T	ENST00000217073	ENSG00000101104	PABPC1L	TRUE	FALSE
chr20	44919047	T	A	ENST00000217073	ENSG00000101104	PABPC1L	TRUE	FALSE
chr20	44919047	T	C	ENST00000217073	ENSG00000101104	PABPC1L	TRUE	FALSE
chr20	44919047	T	G	ENST00000217073	ENSG00000101104	PABPC1L	TRUE	FALSE
chr20	44919181	A	C	ENST00000217073	ENSG00000101104	PABPC1L	TRUE	FALSE
chr20	44919181	A	G	ENST00000217073	ENSG00000101104	PABPC1L	TRUE	FALSE
chr20	44919181	A	T	ENST00000217073	ENSG00000101104	PABPC1L	TRUE	FALSE
chr20	44919182	G	A	ENST00000217073	ENSG00000101104	PABPC1L	TRUE	FALSE
chr20	44919182	G	C	ENST00000217073	ENSG00000101104	PABPC1L	TRUE	FALSE
chr20	44919182	G	T	ENST00000217073	ENSG00000101104	PABPC1L	TRUE	FALSE
chr20	44919185	A	T	ENST00000217073	ENSG00000101104	PABPC1L	TRUE	TRUE
chr20	44919200	A	T	ENST00000217073	ENSG00000101104	PABPC1L	TRUE	TRUE
chr20	44919228	C	A	ENST00000217073	ENSG00000101104	PABPC1L	TRUE	TRUE
chr20	44919235	C	A	ENST00000217073	ENSG00000101104	PABPC1L	TRUE	TRUE
chr20	44919254	G	T	ENST00000217073	ENSG00000101104	PABPC1L	TRUE	TRUE
chr20	44919257	A	T	ENST00000217073	ENSG00000101104	PABPC1L	TRUE	TRUE
chr20	44919263	G	T	ENST00000217073	ENSG00000101104	PABPC1L	TRUE	TRUE
chr20	44919266	G	T	ENST00000217073	ENSG00000101104	PABPC1L	TRUE	TRUE
chr20	44919272	C	T	ENST00000217073	ENSG00000101104	PABPC1L	TRUE	TRUE
chr20	44919275	A	T	ENST00000217073	ENSG00000101104	PABPC1L	TRUE	TRUE
chr20	44919278	G	A	ENST00000217073	ENSG00000101104	PABPC1L	TRUE	FALSE
chr20	44919278	G	C	ENST00000217073	ENSG00000101104	PABPC1L	TRUE	FALSE
chr20	44919278	G	T	ENST00000217073	ENSG00000101104	PABPC1L	TRUE	FALSE
chr20	44919279	T	A	ENST00000217073	ENSG00000101104	PABPC1L	TRUE	FALSE
chr20	44919279	T	C	ENST00000217073	ENSG00000101104	PABPC1L	TRUE	FALSE
chr20	44919279	T	G	ENST00000217073	ENSG00000101104	PABPC1L	TRUE	FALSE
chr20	44921592	A	C	ENST00000217073	ENSG00000101104	PABPC1L	TRUE	FALSE
chr20	44921592	A	G	ENST00000217073	ENSG00000101104	PABPC1L	TRUE	FALSE
chr20	44921592	A	T	ENST00000217073	ENSG00000101104	PABPC1L	TRUE	FALSE
chr20	44921593	G	A	ENST00000217073	ENSG00000101104	PABPC1L	TRUE	FALSE
chr20	44921593	G	C	ENST00000217073	ENSG00000101104	PABPC1L	TRUE	FALSE
chr20	44921593	G	T	ENST00000217073	ENSG00000101104	PABPC1L	TRUE	FALSE
chr20	44921615	A	T	ENST00000217073	ENSG00000101104	PABPC1L	TRUE	TRUE
chr20	44921618	G	T	ENST00000217073	ENSG00000101104	PABPC1L	TRUE	TRUE
chr20	44921641	C	A	ENST00000217073	ENSG00000101104	PABPC1L	TRUE	TRUE
chr20	44921641	C	G	ENST00000217073	ENSG00000101104	PABPC1L	TRUE	TRUE
chr20	44921654	C	T	ENST00000217073	ENSG00000101104	PABPC1L	TRUE	TRUE
chr20	44921657	A	T	ENST00000217073	ENSG00000101104	PABPC1L	TRUE	TRUE
chr20	44921666	G	T	ENST00000217073	ENSG00000101104	PABPC1L	TRUE	TRUE
chr20	44921672	C	T	ENST00000217073	ENSG00000101104	PABPC1L	TRUE	TRUE
chr20	44921678	G	T	ENST00000217073	ENSG00000101104	PABPC1L	TRUE	TRUE
chr20	44921684	A	T	ENST00000217073	ENSG00000101104	PABPC1L	TRUE	TRUE
chr20	44921696	G	T	ENST00000217073	ENSG00000101104	PABPC1L	TRUE	TRUE
chr20	44921699	C	T	ENST00000217073	ENSG00000101104	PABPC1L	TRUE	TRUE
chr20	44921705	A	T	ENST00000217073	ENSG00000101104	PABPC1L	TRUE	TRUE
chr20	44921708	C	T	ENST00000217073	ENSG00000101104	PABPC1L	TRUE	TRUE
chr20	44921728	C	A	ENST00000217073	ENSG00000101104	PABPC1L	TRUE	TRUE
chr20	44921728	C	G	ENST00000217073	ENSG00000101104	PABPC1L	TRUE	TRUE
chr20	44921729	C	T	ENST00000217073	ENSG00000101104	PABPC1L	TRUE	TRUE
chr20	44921732	G	A	ENST00000217073	ENSG00000101104	PABPC1L	TRUE	FALSE
chr20	44921732	G	C	ENST00000217073	ENSG00000101104	PABPC1L	TRUE	FALSE
chr20	44921732	G	T	ENST00000217073	ENSG00000101104	PABPC1L	TRUE	FALSE
chr20	44921733	T	A	ENST00000217073	ENSG00000101104	PABPC1L	TRUE	FALSE
chr20	44921733	T	C	ENST00000217073	ENSG00000101104	PABPC1L	TRUE	FALSE
chr20	44921733	T	G	ENST00000217073	ENSG00000101104	PABPC1L	TRUE	FALSE
chr20	44924159	A	C	ENST00000217073	ENSG00000101104	PABPC1L	TRUE	FALSE
chr20	44924159	A	G	ENST00000217073	ENSG00000101104	PABPC1L	TRUE	FALSE
chr20	44924159	A	T	ENST00000217073	ENSG00000101104	PABPC1L	TRUE	FALSE
chr20	44924160	G	A	ENST00000217073	ENSG00000101104	PABPC1L	TRUE	FALSE
chr20	44924160	G	C	ENST00000217073	ENSG00000101104	PABPC1L	TRUE	FALSE
chr20	44924160	G	T	ENST00000217073	ENSG00000101104	PABPC1L	TRUE	FALSE
chr20	44924171	T	A	ENST00000217073	ENSG00000101104	PABPC1L	TRUE	TRUE
chr20	44924175	T	A	ENST00000217073	ENSG00000101104	PABPC1L	TRUE	TRUE
chr20	44924175	T	G	ENST00000217073	ENSG00000101104	PABPC1L	TRUE	TRUE
chr20	44924179	A	T	ENST00000217073	ENSG00000101104	PABPC1L	TRUE	TRUE
chr20	44924209	A	T	ENST00000217073	ENSG00000101104	PABPC1L	TRUE	TRUE
chr20	44924218	A	T	ENST00000217073	ENSG00000101104	PABPC1L	TRUE	TRUE
chr20	44924221	G	T	ENST00000217073	ENSG00000101104	PABPC1L	TRUE	TRUE
chr20	44924235	T	A	ENST00000217073	ENSG00000101104	PABPC1L	TRUE	TRUE
chr20	44924235	T	G	ENST00000217073	ENSG00000101104	PABPC1L	TRUE	TRUE
chr20	44924236	G	T	ENST00000217073	ENSG00000101104	PABPC1L	TRUE	TRUE
chr20	44924254	A	T	ENST00000217073	ENSG00000101104	PABPC1L	TRUE	TRUE
chr20	44924257	G	A	ENST00000217073	ENSG00000101104	PABPC1L	TRUE	FALSE
chr20	44924257	G	C	ENST00000217073	ENSG00000101104	PABPC1L	TRUE	FALSE
chr20	44924257	G	T	ENST00000217073	ENSG00000101104	PABPC1L	TRUE	FALSE
chr20	44924258	T	A	ENST00000217073	ENSG00000101104	PABPC1L	TRUE	FALSE
chr20	44924258	T	C	ENST00000217073	ENSG00000101104	PABPC1L	TRUE	FALSE
chr20	44924258	T	G	ENST00000217073	ENSG00000101104	PABPC1L	TRUE	FALSE
chr20	44930458	A	C	ENST00000217073	ENSG00000101104	PABPC1L	FALSE	FALSE
chr20	44930458	A	G	ENST00000217073	ENSG00000101104	PABPC1L	FALSE	FALSE
chr20	44930458	A	T	ENST00000217073	ENSG00000101104	PABPC1L	FALSE	FALSE
chr20	44930459	G	A	ENST00000217073	ENSG00000101104	PABPC1L	FALSE	FALSE
chr20	44930459	G	C	ENST00000217073	ENSG00000101104	PABPC1L	FALSE	FALSE
chr20	44930459	G	T	ENST00000217073	ENSG00000101104	PABPC1L	FALSE	FALSE
chr20	44930469	G	T	ENST00000217073	ENSG00000101104	PABPC1L	TRUE	TRUE
chr20	44930484	A	T	ENST00000217073	ENSG00000101104	PABPC1L	TRUE	TRUE
chr20	44930504	T	A	ENST00000217073	ENSG00000101104	PABPC1L	TRUE	TRUE
chr20	44930517	G	T	ENST00000217073	ENSG00000101104	PABPC1L	TRUE	TRUE
chr20	44930520	G	T	ENST00000217073	ENSG00000101104	PABPC1L	TRUE	TRUE
chr20	44930529	A	T	ENST00000217073	ENSG00000101104	PABPC1L	TRUE	TRUE
chr20	44930541	G	T	ENST00000217073	ENSG00000101104	PABPC1L	TRUE	TRUE
chr20	44930568	A	T	ENST00000217073	ENSG00000101104	PABPC1L	TRUE	TRUE
chr20	44930579	C	A	ENST00000217073	ENSG00000101104	PABPC1L	TRUE	TRUE
chr20	44930579	C	G	ENST00000217073	ENSG00000101104	PABPC1L	TRUE	TRUE
chr20	44930592	C	T	ENST00000217073	ENSG00000101104	PABPC1L	TRUE	TRUE
chr20	44930598	A	T	ENST00000217073	ENSG00000101104	PABPC1L	TRUE	TRUE
chr20	44930601	G	T	ENST00000217073	ENSG00000101104	PABPC1L	TRUE	TRUE
chr20	44930604	G	T	ENST00000217073	ENSG00000101104	PABPC1L	TRUE	TRUE
chr20	44930610	A	T	ENST00000217073	ENSG00000101104	PABPC1L	TRUE	TRUE
chr20	44930620	T	A	ENST00000217073	ENSG00000101104	PABPC1L	TRUE	TRUE
chr20	44930628	C	T	ENST00000217073	ENSG00000101104	PABPC1L	TRUE	TRUE
chr20	44930633	C	A	ENST00000217073	ENSG00000101104	PABPC1L	TRUE	TRUE
chr20	44930633	C	G	ENST00000217073	ENSG00000101104	PABPC1L	TRUE	TRUE
chr20	44930637	C	T	ENST00000217073	ENSG00000101104	PABPC1L	TRUE	TRUE
chr20	44930688	C	T	ENST00000217073	ENSG00000101104	PABPC1L	TRUE	TRUE
chr20	44930691	C	T	ENST00000217073	ENSG00000101104	PABPC1L	TRUE	TRUE
chr20	44930705	C	A	ENST00000217073	ENSG00000101104	PABPC1L	TRUE	TRUE
chr20	44930705	C	G	ENST00000217073	ENSG00000101104	PABPC1L	TRUE	TRUE
chr20	44930724	C	T	ENST00000217073	ENSG00000101104	PABPC1L	TRUE	TRUE
chr20	44930727	G	A	ENST00000217073	ENSG00000101104	PABPC1L	TRUE	FALSE
chr20	44930727	G	C	ENST00000217073	ENSG00000101104	PABPC1L	TRUE	FALSE
chr20	44930727	G	T	ENST00000217073	ENSG00000101104	PABPC1L	TRUE	FALSE
chr20	44930728	T	A	ENST00000217073	ENSG00000101104	PABPC1L	TRUE	FALSE
chr20	44930728	T	C	ENST00000217073	ENSG00000101104	PABPC1L	TRUE	FALSE
chr20	44930728	T	G	ENST00000217073	ENSG00000101104	PABPC1L	TRUE	FALSE
chr20	44932340	A	C	ENST00000217073	ENSG00000101104	PABPC1L	FALSE	FALSE
chr20	44932340	A	G	ENST00000217073	ENSG00000101104	PABPC1L	FALSE	FALSE
chr20	44932340	A	T	ENST00000217073	ENSG00000101104	PABPC1L	FALSE	FALSE
chr20	44932341	G	A	ENST00000217073	ENSG00000101104	PABPC1L	FALSE	FALSE
chr20	44932341	G	C	ENST00000217073	ENSG00000101104	PABPC1L	FALSE	FALSE
chr20	44932341	G	T	ENST00000217073	ENSG00000101104	PABPC1L	FALSE	FALSE
chr20	44932351	C	T	ENST00000217073	ENSG00000101104	PABPC1L	TRUE	TRUE
chr20	44932362	C	A	ENST00000217073	ENSG00000101104	PABPC1L	TRUE	TRUE
chr20	44932362	C	G	ENST00000217073	ENSG00000101104	PABPC1L	TRUE	TRUE
chr20	44932365	T	A	ENST00000217073	ENSG00000101104	PABPC1L	TRUE	TRUE
chr20	44932365	T	G	ENST00000217073	ENSG00000101104	PABPC1L	TRUE	TRUE
chr20	44932371	T	A	ENST00000217073	ENSG00000101104	PABPC1L	TRUE	TRUE
chr20	44932390	C	T	ENST00000217073	ENSG00000101104	PABPC1L	TRUE	TRUE
chr20	44932406	G	A	ENST00000217073	ENSG00000101104	PABPC1L	TRUE	TRUE
chr20	44932407	G	A	ENST00000217073	ENSG00000101104	PABPC1L	TRUE	TRUE
chr20	44932414	C	T	ENST00000217073	ENSG00000101104	PABPC1L	TRUE	TRUE
chr20	44932423	A	T	ENST00000217073	ENSG00000101104	PABPC1L	TRUE	TRUE
chr20	44932433	G	A	ENST00000217073	ENSG00000101104	PABPC1L	FALSE	FALSE
chr20	44932433	G	C	ENST00000217073	ENSG00000101104	PABPC1L	FALSE	FALSE
chr20	44932433	G	T	ENST00000217073	ENSG00000101104	PABPC1L	FALSE	FALSE
chr20	44932434	T	A	ENST00000217073	ENSG00000101104	PABPC1L	FALSE	FALSE
chr20	44932434	T	C	ENST00000217073	ENSG00000101104	PABPC1L	FALSE	FALSE
chr20	44932434	T	G	ENST00000217073	ENSG00000101104	PABPC1L	FALSE	FALSE
chr20	44933055	A	C	ENST00000217073	ENSG00000101104	PABPC1L	FALSE	FALSE
chr20	44933055	A	G	ENST00000217073	ENSG00000101104	PABPC1L	TRUE	FALSE
chr20	44933055	A	T	ENST00000217073	ENSG00000101104	PABPC1L	FALSE	FALSE
chr20	44933056	G	A	ENST00000217073	ENSG00000101104	PABPC1L	FALSE	FALSE
chr20	44933056	G	C	ENST00000217073	ENSG00000101104	PABPC1L	FALSE	FALSE
chr20	44933056	G	T	ENST00000217073	ENSG00000101104	PABPC1L	FALSE	FALSE
chr20	44933064	C	A	ENST00000217073	ENSG00000101104	PABPC1L	TRUE	TRUE
chr20	44933064	C	G	ENST00000217073	ENSG00000101104	PABPC1L	TRUE	TRUE
chr20	44933078	C	A	ENST00000217073	ENSG00000101104	PABPC1L	TRUE	TRUE
chr20	44933078	C	G	ENST00000217073	ENSG00000101104	PABPC1L	TRUE	TRUE
chr20	44933137	C	T	ENST00000217073	ENSG00000101104	PABPC1L	TRUE	TRUE
chr20	44933149	C	T	ENST00000217073	ENSG00000101104	PABPC1L	TRUE	TRUE
chr20	44933176	C	T	ENST00000217073	ENSG00000101104	PABPC1L	TRUE	TRUE
chr20	44933179	A	T	ENST00000217073	ENSG00000101104	PABPC1L	TRUE	TRUE
chr20	44933186	G	A	ENST00000217073	ENSG00000101104	PABPC1L	TRUE	FALSE
chr20	44933186	G	C	ENST00000217073	ENSG00000101104	PABPC1L	TRUE	FALSE
chr20	44933186	G	T	ENST00000217073	ENSG00000101104	PABPC1L	TRUE	FALSE
chr20	44933187	T	A	ENST00000217073	ENSG00000101104	PABPC1L	TRUE	FALSE
chr20	44933187	T	C	ENST00000217073	ENSG00000101104	PABPC1L	FALSE	FALSE
chr20	44933187	T	G	ENST00000217073	ENSG00000101104	PABPC1L	TRUE	FALSE
chr20	44935389	A	C	ENST00000217073	ENSG00000101104	PABPC1L	TRUE	FALSE
chr20	44935389	A	G	ENST00000217073	ENSG00000101104	PABPC1L	TRUE	FALSE
chr20	44935389	A	T	ENST00000217073	ENSG00000101104	PABPC1L	TRUE	FALSE
chr20	44935390	G	A	ENST00000217073	ENSG00000101104	PABPC1L	TRUE	FALSE
chr20	44935390	G	C	ENST00000217073	ENSG00000101104	PABPC1L	TRUE	FALSE
chr20	44935390	G	T	ENST00000217073	ENSG00000101104	PABPC1L	TRUE	FALSE
chr20	44935405	C	T	ENST00000217073	ENSG00000101104	PABPC1L	TRUE	TRUE
chr20	44935414	G	T	ENST00000217073	ENSG00000101104	PABPC1L	TRUE	TRUE
chr20	44935429	G	T	ENST00000217073	ENSG00000101104	PABPC1L	TRUE	TRUE
chr20	44935434	C	A	ENST00000217073	ENSG00000101104	PABPC1L	TRUE	TRUE
chr20	44935437	T	A	ENST00000217073	ENSG00000101104	PABPC1L	TRUE	TRUE
chr20	44935464	C	A	ENST00000217073	ENSG00000101104	PABPC1L	TRUE	TRUE
chr20	44935465	A	T	ENST00000217073	ENSG00000101104	PABPC1L	TRUE	TRUE
chr20	44935470	T	A	ENST00000217073	ENSG00000101104	PABPC1L	TRUE	TRUE
chr20	44935475	C	A	ENST00000217073	ENSG00000101104	PABPC1L	TRUE	TRUE
chr20	44935475	C	G	ENST00000217073	ENSG00000101104	PABPC1L	TRUE	TRUE
chr20	44935494	T	A	ENST00000217073	ENSG00000101104	PABPC1L	TRUE	TRUE
chr20	44935494	T	G	ENST00000217073	ENSG00000101104	PABPC1L	TRUE	TRUE
chr20	44935498	G	A	ENST00000217073	ENSG00000101104	PABPC1L	TRUE	FALSE
chr20	44935498	G	C	ENST00000217073	ENSG00000101104	PABPC1L	TRUE	FALSE
chr20	44935498	G	T	ENST00000217073	ENSG00000101104	PABPC1L	TRUE	FALSE
chr20	44935499	T	A	ENST00000217073	ENSG00000101104	PABPC1L	TRUE	FALSE
chr20	44935499	T	C	ENST00000217073	ENSG00000101104	PABPC1L	TRUE	FALSE
chr20	44935499	T	G	ENST00000217073	ENSG00000101104	PABPC1L	TRUE	FALSE
chr20	44936635	A	C	ENST00000217073	ENSG00000101104	PABPC1L	TRUE	FALSE
chr20	44936635	A	G	ENST00000217073	ENSG00000101104	PABPC1L	TRUE	FALSE
chr20	44936635	A	T	ENST00000217073	ENSG00000101104	PABPC1L	TRUE	FALSE
chr20	44936636	G	A	ENST00000217073	ENSG00000101104	PABPC1L	TRUE	FALSE
chr20	44936636	G	C	ENST00000217073	ENSG00000101104	PABPC1L	TRUE	FALSE
chr20	44936636	G	T	ENST00000217073	ENSG00000101104	PABPC1L	TRUE	FALSE
chr20	44936640	C	T	ENST00000217073	ENSG00000101104	PABPC1L	TRUE	TRUE
chr20	44936643	G	T	ENST00000217073	ENSG00000101104	PABPC1L	TRUE	TRUE
chr20	44936664	G	T	ENST00000217073	ENSG00000101104	PABPC1L	TRUE	TRUE
chr20	44936667	C	T	ENST00000217073	ENSG00000101104	PABPC1L	TRUE	TRUE
chr20	44936670	G	T	ENST00000217073	ENSG00000101104	PABPC1L	TRUE	TRUE
chr20	44936712	G	T	ENST00000217073	ENSG00000101104	PABPC1L	TRUE	TRUE
chr20	44936715	C	T	ENST00000217073	ENSG00000101104	PABPC1L	TRUE	TRUE
chr20	44936718	A	T	ENST00000217073	ENSG00000101104	PABPC1L	TRUE	TRUE
chr20	44936721	C	T	ENST00000217073	ENSG00000101104	PABPC1L	TRUE	TRUE
chr20	44936731	G	A	ENST00000217073	ENSG00000101104	PABPC1L	TRUE	FALSE
chr20	44936731	G	C	ENST00000217073	ENSG00000101104	PABPC1L	TRUE	FALSE
chr20	44936731	G	T	ENST00000217073	ENSG00000101104	PABPC1L	TRUE	FALSE
chr20	44936732	T	A	ENST00000217073	ENSG00000101104	PABPC1L	TRUE	FALSE
chr20	44936732	T	C	ENST00000217073	ENSG00000101104	PABPC1L	TRUE	FALSE
chr20	44936732	T	G	ENST00000217073	ENSG00000101104	PABPC1L	TRUE	FALSE
chr20	44938059	A	C	ENST00000217073	ENSG00000101104	PABPC1L	FALSE	FALSE
chr20	44938059	A	G	ENST00000217073	ENSG00000101104	PABPC1L	FALSE	FALSE
chr20	44938059	A	T	ENST00000217073	ENSG00000101104	PABPC1L	FALSE	FALSE
chr20	44938060	G	A	ENST00000217073	ENSG00000101104	PABPC1L	FALSE	FALSE
chr20	44938060	G	C	ENST00000217073	ENSG00000101104	PABPC1L	FALSE	FALSE
chr20	44938060	G	T	ENST00000217073	ENSG00000101104	PABPC1L	FALSE	FALSE
chr20	44938063	G	T	ENST00000217073	ENSG00000101104	PABPC1L	TRUE	TRUE
chr20	44938074	C	A	ENST00000217073	ENSG00000101104	PABPC1L	TRUE	TRUE
chr20	44938074	C	G	ENST00000217073	ENSG00000101104	PABPC1L	TRUE	TRUE
chr20	44938099	C	T	ENST00000217073	ENSG00000101104	PABPC1L	TRUE	TRUE
chr20	44938111	A	T	ENST00000217073	ENSG00000101104	PABPC1L	TRUE	TRUE
chr20	44938132	G	T	ENST00000217073	ENSG00000101104	PABPC1L	TRUE	TRUE
chr20	44938145	C	A	ENST00000217073	ENSG00000101104	PABPC1L	FALSE	FALSE
chr20	44938145	C	G	ENST00000217073	ENSG00000101104	PABPC1L	FALSE	FALSE
chr20	44938147	G	T	ENST00000217073	ENSG00000101104	PABPC1L	FALSE	FALSE
chr20	44938154	T	A	ENST00000217073	ENSG00000101104	PABPC1L	FALSE	FALSE
chr20	44938165	G	T	ENST00000217073	ENSG00000101104	PABPC1L	FALSE	FALSE
chr20	44938174	G	T	ENST00000217073	ENSG00000101104	PABPC1L	FALSE	FALSE
chr20	44938189	A	T	ENST00000217073	ENSG00000101104	PABPC1L	FALSE	FALSE
chr20	44938192	G	A	ENST00000217073	ENSG00000101104	PABPC1L	TRUE	FALSE
chr20	44938192	G	C	ENST00000217073	ENSG00000101104	PABPC1L	TRUE	FALSE
chr20	44938192	G	T	ENST00000217073	ENSG00000101104	PABPC1L	TRUE	FALSE
chr20	44938193	T	A	ENST00000217073	ENSG00000101104	PABPC1L	TRUE	FALSE
chr20	44938193	T	C	ENST00000217073	ENSG00000101104	PABPC1L	FALSE	FALSE
chr20	44938193	T	G	ENST00000217073	ENSG00000101104	PABPC1L	TRUE	FALSE
chr20	44938672	A	C	ENST00000217073	ENSG00000101104	PABPC1L	TRUE	FALSE
chr20	44938672	A	G	ENST00000217073	ENSG00000101104	PABPC1L	TRUE	FALSE
chr20	44938672	A	T	ENST00000217073	ENSG00000101104	PABPC1L	TRUE	FALSE
chr20	44938673	G	A	ENST00000217073	ENSG00000101104	PABPC1L	TRUE	FALSE
chr20	44938673	G	C	ENST00000217073	ENSG00000101104	PABPC1L	TRUE	FALSE
chr20	44938673	G	T	ENST00000217073	ENSG00000101104	PABPC1L	TRUE	FALSE
chr20	44938680	G	T	ENST00000217073	ENSG00000101104	PABPC1L	FALSE	FALSE
chr20	44938698	C	T	ENST00000217073	ENSG00000101104	PABPC1L	FALSE	FALSE
chr20	44938707	C	T	ENST00000217073	ENSG00000101104	PABPC1L	FALSE	FALSE
chr20	44938716	G	T	ENST00000217073	ENSG00000101104	PABPC1L	FALSE	FALSE
chr20	44938719	C	T	ENST00000217073	ENSG00000101104	PABPC1L	FALSE	FALSE
chr20	44938725	A	T	ENST00000217073	ENSG00000101104	PABPC1L	FALSE	FALSE
chr20	44938733	C	A	ENST00000217073	ENSG00000101104	PABPC1L	FALSE	FALSE
chr20	44938733	C	G	ENST00000217073	ENSG00000101104	PABPC1L	FALSE	FALSE
chr20	44938749	G	A	ENST00000217073	ENSG00000101104	PABPC1L	TRUE	FALSE
chr20	44938749	G	C	ENST00000217073	ENSG00000101104	PABPC1L	TRUE	FALSE
chr20	44938749	G	T	ENST00000217073	ENSG00000101104	PABPC1L	TRUE	FALSE
chr20	44938750	T	A	ENST00000217073	ENSG00000101104	PABPC1L	TRUE	FALSE
chr20	44938750	T	C	ENST00000217073	ENSG00000101104	PABPC1L	TRUE	FALSE
chr20	44938750	T	G	ENST00000217073	ENSG00000101104	PABPC1L	TRUE	FALSE
chr20	44939124	A	C	ENST00000217073	ENSG00000101104	PABPC1L	FALSE	FALSE
chr20	44939124	A	G	ENST00000217073	ENSG00000101104	PABPC1L	FALSE	FALSE
chr20	44939124	A	T	ENST00000217073	ENSG00000101104	PABPC1L	FALSE	FALSE
chr20	44939125	G	A	ENST00000217073	ENSG00000101104	PABPC1L	FALSE	FALSE
chr20	44939125	G	C	ENST00000217073	ENSG00000101104	PABPC1L	FALSE	FALSE
chr20	44939125	G	T	ENST00000217073	ENSG00000101104	PABPC1L	FALSE	FALSE
chr20	44943123	G	A	ENST00000372813	ENSG00000025772	TOMM34	FALSE	FALSE
chr20	44943126	T	A	ENST00000372813	ENSG00000025772	TOMM34	FALSE	FALSE
chr20	44943132	C	A	ENST00000372813	ENSG00000025772	TOMM34	FALSE	FALSE
chr20	44943135	G	A	ENST00000372813	ENSG00000025772	TOMM34	FALSE	FALSE
chr20	44943140	A	T	ENST00000372813	ENSG00000025772	TOMM34	FALSE	FALSE
chr20	44943144	T	A	ENST00000372813	ENSG00000025772	TOMM34	FALSE	FALSE
chr20	44943147	G	A	ENST00000372813	ENSG00000025772	TOMM34	FALSE	FALSE
chr20	44943168	C	A	ENST00000372813	ENSG00000025772	TOMM34	FALSE	FALSE
chr20	44943174	G	A	ENST00000372813	ENSG00000025772	TOMM34	FALSE	FALSE
chr20	44943207	T	A	ENST00000372813	ENSG00000025772	TOMM34	FALSE	FALSE
chr20	44943208	A	C	ENST00000372813	ENSG00000025772	TOMM34	FALSE	FALSE
chr20	44943208	A	T	ENST00000372813	ENSG00000025772	TOMM34	FALSE	FALSE
chr20	44943214	C	A	ENST00000372813	ENSG00000025772	TOMM34	TRUE	FALSE
chr20	44943214	C	G	ENST00000372813	ENSG00000025772	TOMM34	TRUE	FALSE
chr20	44943214	C	T	ENST00000372813	ENSG00000025772	TOMM34	TRUE	FALSE
chr20	44943215	T	A	ENST00000372813	ENSG00000025772	TOMM34	TRUE	FALSE
chr20	44943215	T	C	ENST00000372813	ENSG00000025772	TOMM34	TRUE	FALSE
chr20	44943215	T	G	ENST00000372813	ENSG00000025772	TOMM34	TRUE	FALSE
chr20	44943451	A	C	ENST00000372813	ENSG00000025772	TOMM34	TRUE	FALSE
chr20	44943451	A	G	ENST00000372813	ENSG00000025772	TOMM34	TRUE	FALSE
chr20	44943451	A	T	ENST00000372813	ENSG00000025772	TOMM34	TRUE	FALSE
chr20	44943452	C	A	ENST00000372813	ENSG00000025772	TOMM34	TRUE	FALSE
chr20	44943452	C	G	ENST00000372813	ENSG00000025772	TOMM34	TRUE	FALSE
chr20	44943452	C	T	ENST00000372813	ENSG00000025772	TOMM34	TRUE	FALSE
chr20	44943455	T	A	ENST00000372813	ENSG00000025772	TOMM34	FALSE	FALSE
chr20	44943464	T	A	ENST00000372813	ENSG00000025772	TOMM34	FALSE	FALSE
chr20	44943473	G	A	ENST00000372813	ENSG00000025772	TOMM34	FALSE	FALSE
chr20	44943482	T	A	ENST00000372813	ENSG00000025772	TOMM34	FALSE	FALSE
chr20	44943483	G	C	ENST00000372813	ENSG00000025772	TOMM34	FALSE	FALSE
chr20	44943483	G	T	ENST00000372813	ENSG00000025772	TOMM34	FALSE	FALSE
chr20	44943494	T	A	ENST00000372813	ENSG00000025772	TOMM34	FALSE	FALSE
chr20	44943503	T	A	ENST00000372813	ENSG00000025772	TOMM34	FALSE	FALSE
chr20	44943506	C	A	ENST00000372813	ENSG00000025772	TOMM34	TRUE	TRUE
chr20	44943515	T	A	ENST00000372813	ENSG00000025772	TOMM34	TRUE	TRUE
chr20	44943524	C	A	ENST00000372813	ENSG00000025772	TOMM34	TRUE	TRUE
chr20	44943528	G	T	ENST00000372813	ENSG00000025772	TOMM34	TRUE	TRUE
chr20	44943536	T	A	ENST00000372813	ENSG00000025772	TOMM34	TRUE	TRUE
chr20	44943545	C	A	ENST00000372813	ENSG00000025772	TOMM34	TRUE	TRUE
chr20	44943549	G	C	ENST00000372813	ENSG00000025772	TOMM34	TRUE	TRUE
chr20	44943549	G	T	ENST00000372813	ENSG00000025772	TOMM34	TRUE	TRUE
chr20	44943554	G	A	ENST00000372813	ENSG00000025772	TOMM34	TRUE	TRUE
chr20	44943557	T	A	ENST00000372813	ENSG00000025772	TOMM34	TRUE	TRUE
chr20	44943565	A	T	ENST00000372813	ENSG00000025772	TOMM34	TRUE	TRUE
chr20	44943567	A	C	ENST00000372813	ENSG00000025772	TOMM34	TRUE	TRUE
chr20	44943567	A	T	ENST00000372813	ENSG00000025772	TOMM34	TRUE	TRUE
chr20	44943570	G	T	ENST00000372813	ENSG00000025772	TOMM34	TRUE	TRUE
chr20	44943580	C	A	ENST00000372813	ENSG00000025772	TOMM34	TRUE	FALSE
chr20	44943580	C	G	ENST00000372813	ENSG00000025772	TOMM34	TRUE	FALSE
chr20	44943580	C	T	ENST00000372813	ENSG00000025772	TOMM34	TRUE	FALSE
chr20	44943581	T	A	ENST00000372813	ENSG00000025772	TOMM34	TRUE	FALSE
chr20	44943581	T	C	ENST00000372813	ENSG00000025772	TOMM34	TRUE	FALSE
chr20	44943581	T	G	ENST00000372813	ENSG00000025772	TOMM34	TRUE	FALSE
chr20	44948728	A	C	ENST00000372813	ENSG00000025772	TOMM34	TRUE	FALSE
chr20	44948728	A	G	ENST00000372813	ENSG00000025772	TOMM34	TRUE	FALSE
chr20	44948728	A	T	ENST00000372813	ENSG00000025772	TOMM34	TRUE	FALSE
chr20	44948729	C	A	ENST00000372813	ENSG00000025772	TOMM34	TRUE	FALSE
chr20	44948729	C	G	ENST00000372813	ENSG00000025772	TOMM34	TRUE	FALSE
chr20	44948729	C	T	ENST00000372813	ENSG00000025772	TOMM34	TRUE	FALSE
chr20	44948731	T	A	ENST00000372813	ENSG00000025772	TOMM34	TRUE	TRUE
chr20	44948738	G	C	ENST00000372813	ENSG00000025772	TOMM34	TRUE	TRUE
chr20	44948738	G	T	ENST00000372813	ENSG00000025772	TOMM34	TRUE	TRUE
chr20	44948752	C	A	ENST00000372813	ENSG00000025772	TOMM34	TRUE	TRUE
chr20	44948762	A	T	ENST00000372813	ENSG00000025772	TOMM34	TRUE	TRUE
chr20	44948766	A	T	ENST00000372813	ENSG00000025772	TOMM34	TRUE	TRUE
chr20	44948776	C	A	ENST00000372813	ENSG00000025772	TOMM34	TRUE	TRUE
chr20	44948780	G	C	ENST00000372813	ENSG00000025772	TOMM34	TRUE	TRUE
chr20	44948780	G	T	ENST00000372813	ENSG00000025772	TOMM34	TRUE	TRUE
chr20	44948785	T	A	ENST00000372813	ENSG00000025772	TOMM34	TRUE	TRUE
chr20	44948788	C	A	ENST00000372813	ENSG00000025772	TOMM34	TRUE	TRUE
chr20	44948797	T	A	ENST00000372813	ENSG00000025772	TOMM34	TRUE	TRUE
chr20	44948800	T	A	ENST00000372813	ENSG00000025772	TOMM34	TRUE	TRUE
chr20	44948809	C	A	ENST00000372813	ENSG00000025772	TOMM34	TRUE	TRUE
chr20	44948812	T	A	ENST00000372813	ENSG00000025772	TOMM34	TRUE	TRUE
chr20	44948815	T	A	ENST00000372813	ENSG00000025772	TOMM34	TRUE	TRUE
chr20	44948824	C	A	ENST00000372813	ENSG00000025772	TOMM34	TRUE	TRUE
chr20	44948833	C	A	ENST00000372813	ENSG00000025772	TOMM34	TRUE	TRUE
chr20	44948836	C	A	ENST00000372813	ENSG00000025772	TOMM34	TRUE	TRUE
chr20	44948839	T	A	ENST00000372813	ENSG00000025772	TOMM34	TRUE	TRUE
chr20	44948848	T	A	ENST00000372813	ENSG00000025772	TOMM34	TRUE	TRUE
chr20	44948854	T	A	ENST00000372813	ENSG00000025772	TOMM34	TRUE	TRUE
chr20	44948857	C	A	ENST00000372813	ENSG00000025772	TOMM34	TRUE	TRUE
chr20	44948878	C	A	ENST00000372813	ENSG00000025772	TOMM34	FALSE	FALSE
chr20	44948878	C	G	ENST00000372813	ENSG00000025772	TOMM34	FALSE	FALSE
chr20	44948878	C	T	ENST00000372813	ENSG00000025772	TOMM34	FALSE	FALSE
chr20	44948879	T	A	ENST00000372813	ENSG00000025772	TOMM34	FALSE	FALSE
chr20	44948879	T	C	ENST00000372813	ENSG00000025772	TOMM34	FALSE	FALSE
chr20	44948879	T	G	ENST00000372813	ENSG00000025772	TOMM34	FALSE	FALSE
chr20	44951831	A	C	ENST00000372813	ENSG00000025772	TOMM34	TRUE	FALSE
chr20	44951831	A	G	ENST00000372813	ENSG00000025772	TOMM34	TRUE	FALSE
chr20	44951831	A	T	ENST00000372813	ENSG00000025772	TOMM34	TRUE	FALSE
chr20	44951832	C	A	ENST00000372813	ENSG00000025772	TOMM34	TRUE	FALSE
chr20	44951832	C	G	ENST00000372813	ENSG00000025772	TOMM34	TRUE	FALSE
chr20	44951832	C	T	ENST00000372813	ENSG00000025772	TOMM34	TRUE	FALSE
chr20	44951836	T	A	ENST00000372813	ENSG00000025772	TOMM34	TRUE	TRUE
chr20	44951842	T	A	ENST00000372813	ENSG00000025772	TOMM34	TRUE	TRUE
chr20	44951857	C	A	ENST00000372813	ENSG00000025772	TOMM34	TRUE	TRUE
chr20	44951860	T	A	ENST00000372813	ENSG00000025772	TOMM34	TRUE	TRUE
chr20	44951866	T	A	ENST00000372813	ENSG00000025772	TOMM34	TRUE	TRUE
chr20	44951872	T	A	ENST00000372813	ENSG00000025772	TOMM34	TRUE	TRUE
chr20	44951881	C	A	ENST00000372813	ENSG00000025772	TOMM34	TRUE	TRUE
chr20	44951884	T	A	ENST00000372813	ENSG00000025772	TOMM34	TRUE	TRUE
chr20	44951893	C	A	ENST00000372813	ENSG00000025772	TOMM34	TRUE	TRUE
chr20	44951895	G	T	ENST00000372813	ENSG00000025772	TOMM34	TRUE	TRUE
chr20	44951901	A	T	ENST00000372813	ENSG00000025772	TOMM34	TRUE	TRUE
chr20	44951909	C	T	ENST00000372813	ENSG00000025772	TOMM34	TRUE	TRUE
chr20	44951910	C	T	ENST00000372813	ENSG00000025772	TOMM34	TRUE	TRUE
chr20	44951917	T	A	ENST00000372813	ENSG00000025772	TOMM34	TRUE	TRUE
chr20	44951920	G	A	ENST00000372813	ENSG00000025772	TOMM34	TRUE	TRUE
chr20	44951925	G	C	ENST00000372813	ENSG00000025772	TOMM34	TRUE	TRUE
chr20	44951925	G	T	ENST00000372813	ENSG00000025772	TOMM34	TRUE	TRUE
chr20	44951937	A	T	ENST00000372813	ENSG00000025772	TOMM34	TRUE	TRUE
chr20	44951946	G	C	ENST00000372813	ENSG00000025772	TOMM34	TRUE	TRUE
chr20	44951946	G	T	ENST00000372813	ENSG00000025772	TOMM34	TRUE	TRUE
chr20	44951956	T	A	ENST00000372813	ENSG00000025772	TOMM34	TRUE	TRUE
chr20	44951963	C	T	ENST00000372813	ENSG00000025772	TOMM34	TRUE	TRUE
chr20	44951964	C	T	ENST00000372813	ENSG00000025772	TOMM34	TRUE	TRUE
chr20	44951968	C	A	ENST00000372813	ENSG00000025772	TOMM34	TRUE	TRUE
chr20	44951979	G	T	ENST00000372813	ENSG00000025772	TOMM34	TRUE	TRUE
chr20	44951995	T	A	ENST00000372813	ENSG00000025772	TOMM34	TRUE	TRUE
chr20	44952003	C	A	ENST00000372813	ENSG00000025772	TOMM34	TRUE	FALSE
chr20	44952003	C	G	ENST00000372813	ENSG00000025772	TOMM34	TRUE	FALSE
chr20	44952003	C	T	ENST00000372813	ENSG00000025772	TOMM34	TRUE	FALSE
chr20	44952004	T	A	ENST00000372813	ENSG00000025772	TOMM34	TRUE	FALSE
chr20	44952004	T	C	ENST00000372813	ENSG00000025772	TOMM34	TRUE	FALSE
chr20	44952004	T	G	ENST00000372813	ENSG00000025772	TOMM34	TRUE	FALSE
chr20	44955066	A	C	ENST00000372813	ENSG00000025772	TOMM34	TRUE	FALSE
chr20	44955066	A	G	ENST00000372813	ENSG00000025772	TOMM34	TRUE	FALSE
chr20	44955066	A	T	ENST00000372813	ENSG00000025772	TOMM34	TRUE	FALSE
chr20	44955067	C	A	ENST00000372813	ENSG00000025772	TOMM34	TRUE	FALSE
chr20	44955067	C	G	ENST00000372813	ENSG00000025772	TOMM34	TRUE	FALSE
chr20	44955067	C	T	ENST00000372813	ENSG00000025772	TOMM34	TRUE	FALSE
chr20	44955069	T	A	ENST00000372813	ENSG00000025772	TOMM34	TRUE	TRUE
chr20	44955081	C	A	ENST00000372813	ENSG00000025772	TOMM34	TRUE	TRUE
chr20	44955089	G	C	ENST00000372813	ENSG00000025772	TOMM34	TRUE	TRUE
chr20	44955089	G	T	ENST00000372813	ENSG00000025772	TOMM34	TRUE	TRUE
chr20	44955111	G	A	ENST00000372813	ENSG00000025772	TOMM34	TRUE	TRUE
chr20	44955123	T	A	ENST00000372813	ENSG00000025772	TOMM34	TRUE	TRUE
chr20	44955124	A	C	ENST00000372813	ENSG00000025772	TOMM34	TRUE	TRUE
chr20	44955124	A	T	ENST00000372813	ENSG00000025772	TOMM34	TRUE	TRUE
chr20	44955133	A	C	ENST00000372813	ENSG00000025772	TOMM34	TRUE	TRUE
chr20	44955133	A	T	ENST00000372813	ENSG00000025772	TOMM34	TRUE	TRUE
chr20	44955145	G	C	ENST00000372813	ENSG00000025772	TOMM34	TRUE	TRUE
chr20	44955145	G	T	ENST00000372813	ENSG00000025772	TOMM34	TRUE	TRUE
chr20	44955150	T	A	ENST00000372813	ENSG00000025772	TOMM34	TRUE	TRUE
chr20	44955153	C	A	ENST00000372813	ENSG00000025772	TOMM34	TRUE	TRUE
chr20	44955162	C	A	ENST00000372813	ENSG00000025772	TOMM34	TRUE	TRUE
chr20	44955163	A	C	ENST00000372813	ENSG00000025772	TOMM34	TRUE	TRUE
chr20	44955163	A	T	ENST00000372813	ENSG00000025772	TOMM34	TRUE	TRUE
chr20	44955177	G	A	ENST00000372813	ENSG00000025772	TOMM34	TRUE	TRUE
chr20	44955192	T	A	ENST00000372813	ENSG00000025772	TOMM34	TRUE	TRUE
chr20	44955209	A	T	ENST00000372813	ENSG00000025772	TOMM34	TRUE	TRUE
chr20	44955221	C	A	ENST00000372813	ENSG00000025772	TOMM34	TRUE	FALSE
chr20	44955221	C	G	ENST00000372813	ENSG00000025772	TOMM34	TRUE	FALSE
chr20	44955221	C	T	ENST00000372813	ENSG00000025772	TOMM34	TRUE	FALSE
chr20	44955222	T	A	ENST00000372813	ENSG00000025772	TOMM34	TRUE	FALSE
chr20	44955222	T	C	ENST00000372813	ENSG00000025772	TOMM34	TRUE	FALSE
chr20	44955222	T	G	ENST00000372813	ENSG00000025772	TOMM34	TRUE	FALSE
chr20	44956384	A	C	ENST00000372813	ENSG00000025772	TOMM34	TRUE	FALSE
chr20	44956384	A	G	ENST00000372813	ENSG00000025772	TOMM34	TRUE	FALSE
chr20	44956384	A	T	ENST00000372813	ENSG00000025772	TOMM34	TRUE	FALSE
chr20	44956385	C	A	ENST00000372813	ENSG00000025772	TOMM34	TRUE	FALSE
chr20	44956385	C	G	ENST00000372813	ENSG00000025772	TOMM34	TRUE	FALSE
chr20	44956385	C	T	ENST00000372813	ENSG00000025772	TOMM34	TRUE	FALSE
chr20	44956386	G	C	ENST00000372813	ENSG00000025772	TOMM34	TRUE	TRUE
chr20	44956386	G	T	ENST00000372813	ENSG00000025772	TOMM34	TRUE	TRUE
chr20	44956391	G	T	ENST00000372813	ENSG00000025772	TOMM34	TRUE	TRUE
chr20	44956399	T	A	ENST00000372813	ENSG00000025772	TOMM34	TRUE	TRUE
chr20	44956403	G	T	ENST00000372813	ENSG00000025772	TOMM34	TRUE	TRUE
chr20	44956411	T	A	ENST00000372813	ENSG00000025772	TOMM34	TRUE	TRUE
chr20	44956412	G	T	ENST00000372813	ENSG00000025772	TOMM34	TRUE	TRUE
chr20	44956420	C	A	ENST00000372813	ENSG00000025772	TOMM34	TRUE	TRUE
chr20	44956426	T	A	ENST00000372813	ENSG00000025772	TOMM34	TRUE	TRUE
chr20	44956428	A	T	ENST00000372813	ENSG00000025772	TOMM34	TRUE	TRUE
chr20	44956433	A	T	ENST00000372813	ENSG00000025772	TOMM34	TRUE	TRUE
chr20	44956444	G	A	ENST00000372813	ENSG00000025772	TOMM34	TRUE	TRUE
chr20	44956451	G	C	ENST00000372813	ENSG00000025772	TOMM34	TRUE	TRUE
chr20	44956451	G	T	ENST00000372813	ENSG00000025772	TOMM34	TRUE	TRUE
chr20	44956465	C	A	ENST00000372813	ENSG00000025772	TOMM34	TRUE	TRUE
chr20	44956468	C	A	ENST00000372813	ENSG00000025772	TOMM34	TRUE	TRUE
chr20	44956471	C	A	ENST00000372813	ENSG00000025772	TOMM34	TRUE	TRUE
chr20	44956479	G	C	ENST00000372813	ENSG00000025772	TOMM34	TRUE	TRUE
chr20	44956479	G	T	ENST00000372813	ENSG00000025772	TOMM34	TRUE	TRUE
chr20	44956486	C	A	ENST00000372813	ENSG00000025772	TOMM34	TRUE	FALSE
chr20	44956486	C	G	ENST00000372813	ENSG00000025772	TOMM34	TRUE	FALSE
chr20	44956486	C	T	ENST00000372813	ENSG00000025772	TOMM34	TRUE	FALSE
chr20	44956487	T	A	ENST00000372813	ENSG00000025772	TOMM34	TRUE	FALSE
chr20	44956487	T	C	ENST00000372813	ENSG00000025772	TOMM34	TRUE	FALSE
chr20	44956487	T	G	ENST00000372813	ENSG00000025772	TOMM34	TRUE	FALSE
chr20	44960205	A	C	ENST00000372813	ENSG00000025772	TOMM34	TRUE	FALSE
chr20	44960205	A	G	ENST00000372813	ENSG00000025772	TOMM34	FALSE	FALSE
chr20	44960205	A	T	ENST00000372813	ENSG00000025772	TOMM34	TRUE	FALSE
chr20	44960206	C	A	ENST00000372813	ENSG00000025772	TOMM34	TRUE	FALSE
chr20	44960206	C	G	ENST00000372813	ENSG00000025772	TOMM34	TRUE	FALSE
chr20	44960206	C	T	ENST00000372813	ENSG00000025772	TOMM34	TRUE	FALSE
chr20	44960210	G	A	ENST00000372813	ENSG00000025772	TOMM34	TRUE	TRUE
chr20	44960216	G	A	ENST00000372813	ENSG00000025772	TOMM34	TRUE	TRUE
chr20	44960238	G	C	ENST00000372813	ENSG00000025772	TOMM34	TRUE	TRUE
chr20	44960238	G	T	ENST00000372813	ENSG00000025772	TOMM34	TRUE	TRUE
chr20	44960255	C	A	ENST00000372813	ENSG00000025772	TOMM34	TRUE	TRUE
chr20	44960259	G	C	ENST00000372813	ENSG00000025772	TOMM34	TRUE	TRUE
chr20	44960259	G	T	ENST00000372813	ENSG00000025772	TOMM34	TRUE	TRUE
chr20	44960264	G	A	ENST00000372813	ENSG00000025772	TOMM34	TRUE	FALSE
chr20	44960282	C	A	ENST00000372813	ENSG00000025772	TOMM34	TRUE	FALSE
chr20	44960303	C	A	ENST00000372813	ENSG00000025772	TOMM34	FALSE	FALSE
chr20	44960306	C	A	ENST00000372813	ENSG00000025772	TOMM34	FALSE	FALSE
chr20	44960324	T	A	ENST00000372813	ENSG00000025772	TOMM34	FALSE	FALSE
chr20	44966572	G	T	ENST00000372806	ENSG00000101109	STK4	FALSE	FALSE
chr20	44966581	C	T	ENST00000372806	ENSG00000101109	STK4	FALSE	FALSE
chr20	44966604	G	A	ENST00000372806	ENSG00000101109	STK4	TRUE	FALSE
chr20	44966604	G	C	ENST00000372806	ENSG00000101109	STK4	TRUE	FALSE
chr20	44966604	G	T	ENST00000372806	ENSG00000101109	STK4	TRUE	FALSE
chr20	44966605	T	A	ENST00000372806	ENSG00000101109	STK4	TRUE	FALSE
chr20	44966605	T	C	ENST00000372806	ENSG00000101109	STK4	TRUE	FALSE
chr20	44966605	T	G	ENST00000372806	ENSG00000101109	STK4	TRUE	FALSE
chr20	44972076	A	C	ENST00000372806	ENSG00000101109	STK4	TRUE	FALSE
chr20	44972076	A	G	ENST00000372806	ENSG00000101109	STK4	TRUE	FALSE
chr20	44972076	A	T	ENST00000372806	ENSG00000101109	STK4	TRUE	FALSE
chr20	44972077	G	A	ENST00000372806	ENSG00000101109	STK4	TRUE	FALSE
chr20	44972077	G	C	ENST00000372806	ENSG00000101109	STK4	TRUE	FALSE
chr20	44972077	G	T	ENST00000372806	ENSG00000101109	STK4	TRUE	FALSE
chr20	44972079	C	T	ENST00000372806	ENSG00000101109	STK4	FALSE	FALSE
chr20	44972085	A	T	ENST00000372806	ENSG00000101109	STK4	FALSE	FALSE
chr20	44972088	A	T	ENST00000372806	ENSG00000101109	STK4	FALSE	FALSE
chr20	44972092	T	A	ENST00000372806	ENSG00000101109	STK4	FALSE	FALSE
chr20	44972097	G	T	ENST00000372806	ENSG00000101109	STK4	TRUE	FALSE
chr20	44972107	T	A	ENST00000372806	ENSG00000101109	STK4	TRUE	FALSE
chr20	44972107	T	G	ENST00000372806	ENSG00000101109	STK4	TRUE	FALSE
chr20	44972112	A	T	ENST00000372806	ENSG00000101109	STK4	TRUE	FALSE
chr20	44972115	C	T	ENST00000372806	ENSG00000101109	STK4	TRUE	TRUE
chr20	44972121	G	T	ENST00000372806	ENSG00000101109	STK4	TRUE	TRUE
chr20	44972124	G	T	ENST00000372806	ENSG00000101109	STK4	TRUE	TRUE
chr20	44972140	T	A	ENST00000372806	ENSG00000101109	STK4	TRUE	TRUE
chr20	44972140	T	G	ENST00000372806	ENSG00000101109	STK4	TRUE	TRUE
chr20	44972142	G	T	ENST00000372806	ENSG00000101109	STK4	TRUE	TRUE
chr20	44972145	A	T	ENST00000372806	ENSG00000101109	STK4	TRUE	TRUE
chr20	44972151	G	T	ENST00000372806	ENSG00000101109	STK4	TRUE	TRUE
chr20	44972154	G	T	ENST00000372806	ENSG00000101109	STK4	TRUE	TRUE
chr20	44972159	G	A	ENST00000372806	ENSG00000101109	STK4	TRUE	FALSE
chr20	44972159	G	C	ENST00000372806	ENSG00000101109	STK4	TRUE	FALSE
chr20	44972159	G	T	ENST00000372806	ENSG00000101109	STK4	TRUE	FALSE
chr20	44972160	T	A	ENST00000372806	ENSG00000101109	STK4	TRUE	FALSE
chr20	44972160	T	C	ENST00000372806	ENSG00000101109	STK4	TRUE	FALSE
chr20	44972160	T	G	ENST00000372806	ENSG00000101109	STK4	TRUE	FALSE
chr20	44978441	A	C	ENST00000372806	ENSG00000101109	STK4	TRUE	FALSE
chr20	44978441	A	G	ENST00000372806	ENSG00000101109	STK4	TRUE	FALSE
chr20	44978441	A	T	ENST00000372806	ENSG00000101109	STK4	TRUE	FALSE
chr20	44978442	G	A	ENST00000372806	ENSG00000101109	STK4	TRUE	FALSE
chr20	44978442	G	C	ENST00000372806	ENSG00000101109	STK4	TRUE	FALSE
chr20	44978442	G	T	ENST00000372806	ENSG00000101109	STK4	TRUE	FALSE
chr20	44978449	T	A	ENST00000372806	ENSG00000101109	STK4	TRUE	TRUE
chr20	44978449	T	G	ENST00000372806	ENSG00000101109	STK4	TRUE	TRUE
chr20	44978461	C	A	ENST00000372806	ENSG00000101109	STK4	TRUE	TRUE
chr20	44978461	C	G	ENST00000372806	ENSG00000101109	STK4	TRUE	TRUE
chr20	44978462	A	T	ENST00000372806	ENSG00000101109	STK4	TRUE	TRUE
chr20	44978474	A	T	ENST00000372806	ENSG00000101109	STK4	TRUE	TRUE
chr20	44978477	G	T	ENST00000372806	ENSG00000101109	STK4	TRUE	TRUE
chr20	44978486	C	T	ENST00000372806	ENSG00000101109	STK4	TRUE	TRUE
chr20	44978501	A	T	ENST00000372806	ENSG00000101109	STK4	TRUE	TRUE
chr20	44978504	C	T	ENST00000372806	ENSG00000101109	STK4	TRUE	TRUE
chr20	44978516	G	T	ENST00000372806	ENSG00000101109	STK4	TRUE	TRUE
chr20	44978520	C	A	ENST00000372806	ENSG00000101109	STK4	TRUE	TRUE
chr20	44978520	C	G	ENST00000372806	ENSG00000101109	STK4	TRUE	TRUE
chr20	44978528	C	T	ENST00000372806	ENSG00000101109	STK4	TRUE	TRUE
chr20	44978531	G	T	ENST00000372806	ENSG00000101109	STK4	TRUE	TRUE
chr20	44978540	A	T	ENST00000372806	ENSG00000101109	STK4	TRUE	TRUE
chr20	44978543	G	T	ENST00000372806	ENSG00000101109	STK4	TRUE	TRUE
chr20	44978558	C	T	ENST00000372806	ENSG00000101109	STK4	TRUE	TRUE
chr20	44978561	C	T	ENST00000372806	ENSG00000101109	STK4	TRUE	TRUE
chr20	44978566	T	A	ENST00000372806	ENSG00000101109	STK4	TRUE	TRUE
chr20	44978572	G	A	ENST00000372806	ENSG00000101109	STK4	TRUE	TRUE
chr20	44978572	G	C	ENST00000372806	ENSG00000101109	STK4	TRUE	TRUE
chr20	44978572	G	T	ENST00000372806	ENSG00000101109	STK4	TRUE	TRUE
chr20	44978573	T	A	ENST00000372806	ENSG00000101109	STK4	TRUE	TRUE
chr20	44978573	T	C	ENST00000372806	ENSG00000101109	STK4	TRUE	FALSE
chr20	44978573	T	G	ENST00000372806	ENSG00000101109	STK4	TRUE	TRUE
chr20	44981827	A	C	ENST00000372806	ENSG00000101109	STK4	TRUE	FALSE
chr20	44981827	A	G	ENST00000372806	ENSG00000101109	STK4	TRUE	FALSE
chr20	44981827	A	T	ENST00000372806	ENSG00000101109	STK4	TRUE	FALSE
chr20	44981828	G	A	ENST00000372806	ENSG00000101109	STK4	TRUE	FALSE
chr20	44981828	G	C	ENST00000372806	ENSG00000101109	STK4	TRUE	FALSE
chr20	44981828	G	T	ENST00000372806	ENSG00000101109	STK4	TRUE	FALSE
chr20	44981842	A	T	ENST00000372806	ENSG00000101109	STK4	TRUE	TRUE
chr20	44981847	T	A	ENST00000372806	ENSG00000101109	STK4	TRUE	TRUE
chr20	44981847	T	G	ENST00000372806	ENSG00000101109	STK4	TRUE	TRUE
chr20	44981850	T	A	ENST00000372806	ENSG00000101109	STK4	TRUE	TRUE
chr20	44981850	T	G	ENST00000372806	ENSG00000101109	STK4	TRUE	TRUE
chr20	44981859	T	A	ENST00000372806	ENSG00000101109	STK4	TRUE	TRUE
chr20	44981859	T	G	ENST00000372806	ENSG00000101109	STK4	TRUE	TRUE
chr20	44981863	A	T	ENST00000372806	ENSG00000101109	STK4	TRUE	TRUE
chr20	44981876	T	A	ENST00000372806	ENSG00000101109	STK4	TRUE	TRUE
chr20	44981876	T	G	ENST00000372806	ENSG00000101109	STK4	TRUE	TRUE
chr20	44981879	G	A	ENST00000372806	ENSG00000101109	STK4	TRUE	TRUE
chr20	44981880	G	A	ENST00000372806	ENSG00000101109	STK4	TRUE	TRUE
chr20	44981890	G	T	ENST00000372806	ENSG00000101109	STK4	TRUE	TRUE
chr20	44981895	C	A	ENST00000372806	ENSG00000101109	STK4	TRUE	TRUE
chr20	44981895	C	G	ENST00000372806	ENSG00000101109	STK4	TRUE	TRUE
chr20	44981898	T	A	ENST00000372806	ENSG00000101109	STK4	TRUE	TRUE
chr20	44981926	C	T	ENST00000372806	ENSG00000101109	STK4	TRUE	TRUE
chr20	44981930	T	A	ENST00000372806	ENSG00000101109	STK4	TRUE	TRUE
chr20	44981930	T	G	ENST00000372806	ENSG00000101109	STK4	TRUE	TRUE
chr20	44981932	C	T	ENST00000372806	ENSG00000101109	STK4	TRUE	TRUE
chr20	44981938	A	T	ENST00000372806	ENSG00000101109	STK4	TRUE	TRUE
chr20	44981944	G	A	ENST00000372806	ENSG00000101109	STK4	TRUE	TRUE
chr20	44981944	G	C	ENST00000372806	ENSG00000101109	STK4	TRUE	TRUE
chr20	44981944	G	T	ENST00000372806	ENSG00000101109	STK4	TRUE	TRUE
chr20	44981945	T	A	ENST00000372806	ENSG00000101109	STK4	TRUE	TRUE
chr20	44981945	T	C	ENST00000372806	ENSG00000101109	STK4	TRUE	TRUE
chr20	44981945	T	G	ENST00000372806	ENSG00000101109	STK4	TRUE	TRUE
chr20	44987130	A	C	ENST00000372806	ENSG00000101109	STK4	TRUE	TRUE
chr20	44987130	A	G	ENST00000372806	ENSG00000101109	STK4	TRUE	TRUE
chr20	44987130	A	T	ENST00000372806	ENSG00000101109	STK4	TRUE	TRUE
chr20	44987131	G	A	ENST00000372806	ENSG00000101109	STK4	TRUE	TRUE
chr20	44987131	G	C	ENST00000372806	ENSG00000101109	STK4	TRUE	TRUE
chr20	44987131	G	T	ENST00000372806	ENSG00000101109	STK4	TRUE	TRUE
chr20	44987133	T	A	ENST00000372806	ENSG00000101109	STK4	TRUE	TRUE
chr20	44987133	T	G	ENST00000372806	ENSG00000101109	STK4	TRUE	TRUE
chr20	44987138	G	T	ENST00000372806	ENSG00000101109	STK4	TRUE	TRUE
chr20	44987144	G	T	ENST00000372806	ENSG00000101109	STK4	TRUE	TRUE
chr20	44987160	T	A	ENST00000372806	ENSG00000101109	STK4	TRUE	TRUE
chr20	44987160	T	G	ENST00000372806	ENSG00000101109	STK4	TRUE	TRUE
chr20	44987162	C	T	ENST00000372806	ENSG00000101109	STK4	TRUE	TRUE
chr20	44987166	C	A	ENST00000372806	ENSG00000101109	STK4	TRUE	TRUE
chr20	44987166	C	G	ENST00000372806	ENSG00000101109	STK4	TRUE	TRUE
chr20	44987174	A	T	ENST00000372806	ENSG00000101109	STK4	TRUE	TRUE
chr20	44987177	G	T	ENST00000372806	ENSG00000101109	STK4	TRUE	TRUE
chr20	44987183	G	T	ENST00000372806	ENSG00000101109	STK4	TRUE	TRUE
chr20	44987188	C	A	ENST00000372806	ENSG00000101109	STK4	TRUE	TRUE
chr20	44987188	C	G	ENST00000372806	ENSG00000101109	STK4	TRUE	TRUE
chr20	44987201	A	T	ENST00000372806	ENSG00000101109	STK4
chr20	44987204	A	T	ENST00000372806	ENSG00000101109	STK4	TRUE	TRUE
chr20	44987213	C	T	ENST00000372806	ENSG00000101109	STK4	TRUE	TRUE
chr20	44987222	A	T	ENST00000372806	ENSG00000101109	STK4	TRUE	TRUE
chr20	44987228	G	T	ENST00000372806	ENSG00000101109	STK4	TRUE	TRUE
chr20	44987238	T	A	ENST00000372806	ENSG00000101109	STK4	TRUE	TRUE
chr20	44987249	G	T	ENST00000372806	ENSG00000101109	STK4	TRUE	TRUE
chr20	44987252	G	T	ENST00000372806	ENSG00000101109	STK4	TRUE	TRUE
chr20	44987261	A	T	ENST00000372806	ENSG00000101109	STK4	TRUE	TRUE
chr20	44987288	C	T	ENST00000372806	ENSG00000101109	STK4	TRUE	TRUE
chr20	44987297	G	A	ENST00000372806	ENSG00000101109	STK4	TRUE	TRUE
chr20	44987297	G	C	ENST00000372806	ENSG00000101109	STK4	TRUE	TRUE
chr20	44987297	G	T	ENST00000372806	ENSG00000101109	STK4	TRUE	TRUE
chr20	44987298	T	A	ENST00000372806	ENSG00000101109	STK4	TRUE	TRUE
chr20	44987298	T	C	ENST00000372806	ENSG00000101109	STK4	TRUE	FALSE
chr20	44987298	T	G	ENST00000372806	ENSG00000101109	STK4	TRUE	FALSE
chr20	44995088	A	C	ENST00000372806	ENSG00000101109	STK4	TRUE	FALSE
chr20	44995088	A	G	ENST00000372806	ENSG00000101109	STK4	TRUE	FALSE
chr20	44995088	A	T	ENST00000372806	ENSG00000101109	STK4	TRUE	FALSE
chr20	44995089	G	A	ENST00000372806	ENSG00000101109	STK4	TRUE	FALSE
chr20	44995089	G	C	ENST00000372806	ENSG00000101109	STK4	TRUE	FALSE
chr20	44995089	G	T	ENST00000372806	ENSG00000101109	STK4	TRUE	FALSE
chr20	44995102	A	T	ENST00000372806	ENSG00000101109	STK4	TRUE	TRUE
chr20	44995120	G	T	ENST00000372806	ENSG00000101109	STK4	TRUE	TRUE
chr20	44995133	G	A	ENST00000372806	ENSG00000101109	STK4	TRUE	TRUE
chr20	44995134	G	A	ENST00000372806	ENSG00000101109	STK4	TRUE	TRUE
chr20	44995144	G	T	ENST00000372806	ENSG00000101109	STK4	TRUE	TRUE
chr20	44995153	C	T	ENST00000372806	ENSG00000101109	STK4	TRUE	TRUE
chr20	44995156	G	T	ENST00000372806	ENSG00000101109	STK4	TRUE	TRUE
chr20	44995162	G	T	ENST00000372806	ENSG00000101109	STK4	TRUE	TRUE
chr20	44995167	C	A	ENST00000372806	ENSG00000101109	STK4	TRUE	TRUE
chr20	44995167	C	G	ENST00000372806	ENSG00000101109	STK4	TRUE	TRUE
chr20	44995173	T	A	ENST00000372806	ENSG00000101109	STK4	TRUE	TRUE
chr20	44995187	G	A	ENST00000372806	ENSG00000101109	STK4	TRUE	TRUE
chr20	44995188	G	A	ENST00000372806	ENSG00000101109	STK4	TRUE	TRUE
chr20	44995195	G	T	ENST00000372806	ENSG00000101109	STK4	TRUE	TRUE
chr20	44995210	G	T	ENST00000372806	ENSG00000101109	STK4	TRUE	TRUE
chr20	44995219	G	T	ENST00000372806	ENSG00000101109	STK4	TRUE	TRUE
chr20	44995222	G	T	ENST00000372806	ENSG00000101109	STK4	TRUE	TRUE
chr20	44995225	A	T	ENST00000372806	ENSG00000101109	STK4	TRUE	TRUE
chr20	44995236	T	A	ENST00000372806	ENSG00000101109	STK4	TRUE	TRUE
chr20	44995236	T	G	ENST00000372806	ENSG00000101109	STK4	TRUE	TRUE
chr20	44995258	G	A	ENST00000372806	ENSG00000101109	STK4	TRUE	FALSE
chr20	44995258	G	C	ENST00000372806	ENSG00000101109	STK4	TRUE	FALSE
chr20	44995258	G	T	ENST00000372806	ENSG00000101109	STK4	TRUE	FALSE
chr20	44995259	T	A	ENST00000372806	ENSG00000101109	STK4	TRUE	FALSE
chr20	44995259	T	C	ENST00000372806	ENSG00000101109	STK4	TRUE	FALSE
chr20	44995259	T	G	ENST00000372806	ENSG00000101109	STK4	TRUE	FALSE
chr20	44997167	A	C	ENST00000372806	ENSG00000101109	STK4	TRUE	FALSE
chr20	44997167	A	G	ENST00000372806	ENSG00000101109	STK4	TRUE	FALSE
chr20	44997167	A	T	ENST00000372806	ENSG00000101109	STK4	TRUE	FALSE
chr20	44997168	G	A	ENST00000372806	ENSG00000101109	STK4	TRUE	FALSE
chr20	44997168	G	C	ENST00000372806	ENSG00000101109	STK4	TRUE	FALSE
chr20	44997168	G	T	ENST00000372806	ENSG00000101109	STK4	TRUE	FALSE
chr20	44997208	C	T	ENST00000372806	ENSG00000101109	STK4	TRUE	TRUE
chr20	44997211	A	T	ENST00000372806	ENSG00000101109	STK4	TRUE	TRUE
chr20	44997217	G	T	ENST00000372806	ENSG00000101109	STK4	TRUE	TRUE
chr20	44997224	G	A	ENST00000372806	ENSG00000101109	STK4	TRUE	TRUE
chr20	44997225	G	A	ENST00000372806	ENSG00000101109	STK4	TRUE	TRUE
chr20	44997227	C	A	ENST00000372806	ENSG00000101109	STK4	TRUE	TRUE
chr20	44997227	C	G	ENST00000372806	ENSG00000101109	STK4	TRUE	TRUE
chr20	44997250	A	T	ENST00000372806	ENSG00000101109	STK4	TRUE	TRUE
chr20	44997253	C	T	ENST00000372806	ENSG00000101109	STK4	TRUE	TRUE
chr20	44997258	T	A	ENST00000372806	ENSG00000101109	STK4	TRUE	TRUE
chr20	44997265	A	T	ENST00000372806	ENSG00000101109	STK4	TRUE	TRUE
chr20	44997274	G	T	ENST00000372806	ENSG00000101109	STK4	TRUE	TRUE
chr20	44997277	C	T	ENST00000372806	ENSG00000101109	STK4	TRUE	TRUE
chr20	44997295	C	T	ENST00000372806	ENSG00000101109	STK4	TRUE	TRUE
chr20	44997304	C	T	ENST00000372806	ENSG00000101109	STK4	TRUE	TRUE
chr20	44997307	G	A	ENST00000372806	ENSG00000101109	STK4	TRUE	FALSE
chr20	44997307	G	C	ENST00000372806	ENSG00000101109	STK4	TRUE	FALSE
chr20	44997307	G	T	ENST00000372806	ENSG00000101109	STK4	TRUE	FALSE
chr20	44997308	T	A	ENST00000372806	ENSG00000101109	STK4	TRUE	FALSE
chr20	44997308	T	C	ENST00000372806	ENSG00000101109	STK4	TRUE	FALSE
chr20	44997308	T	G	ENST00000372806	ENSG00000101109	STK4	TRUE	FALSE
chr20	45000390	A	C	ENST00000372806	ENSG00000101109	STK4	TRUE	FALSE
chr20	45000390	A	G	ENST00000372806	ENSG00000101109	STK4	TRUE	FALSE
chr20	45000390	A	T	ENST00000372806	ENSG00000101109	STK4	TRUE	FALSE
chr20	45000391	G	A	ENST00000372806	ENSG00000101109	STK4	TRUE	FALSE
chr20	45000391	G	C	ENST00000372806	ENSG00000101109	STK4	TRUE	FALSE
chr20	45000391	G	T	ENST00000372806	ENSG00000101109	STK4	TRUE	FALSE
chr20	45000413	A	T	ENST00000372806	ENSG00000101109	STK4	TRUE	TRUE
chr20	45000416	G	T	ENST00000372806	ENSG00000101109	STK4	TRUE	TRUE
chr20	45000423	C	A	ENST00000372806	ENSG00000101109	STK4	TRUE	TRUE
chr20	45000423	C	G	ENST00000372806	ENSG00000101109	STK4	TRUE	TRUE
chr20	45000431	C	T	ENST00000372806	ENSG00000101109	STK4	TRUE	TRUE
chr20	45000438	T	A	ENST00000372806	ENSG00000101109	STK4	TRUE	TRUE
chr20	45000438	T	G	ENST00000372806	ENSG00000101109	STK4	TRUE	TRUE
chr20	45000446	G	T	ENST00000372806	ENSG00000101109	STK4	TRUE	TRUE
chr20	45000461	A	T	ENST00000372806	ENSG00000101109	STK4	TRUE	TRUE
chr20	45000467	A	T	ENST00000372806	ENSG00000101109	STK4	TRUE	TRUE
chr20	45000473	C	T	ENST00000372806	ENSG00000101109	STK4	TRUE	TRUE
chr20	45000476	G	T	ENST00000372806	ENSG00000101109	STK4	TRUE	TRUE
chr20	45000482	C	T	ENST00000372806	ENSG00000101109	STK4	TRUE	TRUE
chr20	45000485	C	T	ENST00000372806	ENSG00000101109	STK4	TRUE	TRUE
chr20	45000491	G	T	ENST00000372806	ENSG00000101109	STK4	TRUE	TRUE
chr20	45000500	C	T	ENST00000372806	ENSG00000101109	STK4	TRUE	TRUE
chr20	45000509	G	T	ENST00000372806	ENSG00000101109	STK4	TRUE	TRUE
chr20	45000512	G	T	ENST00000372806	ENSG00000101109	STK4	TRUE	TRUE
chr20	45000519	C	A	ENST00000372806	ENSG00000101109	STK4	TRUE	TRUE
chr20	45000519	C	G	ENST00000372806	ENSG00000101109	STK4	TRUE	TRUE
chr20	45000521	G	A	ENST00000372806	ENSG00000101109	STK4	TRUE	FALSE
chr20	45000521	G	C	ENST00000372806	ENSG00000101109	STK4	TRUE	FALSE
chr20	45000521	G	T	ENST00000372806	ENSG00000101109	STK4	TRUE	FALSE
chr20	45000522	T	A	ENST00000372806	ENSG00000101109	STK4	TRUE	FALSE
chr20	45000522	T	C	ENST00000372806	ENSG00000101109	STK4	TRUE	FALSE
chr20	45000522	T	G	ENST00000372806	ENSG00000101109	STK4	TRUE	FALSE
chr20	45001165	A	C	ENST00000372806	ENSG00000101109	STK4	TRUE	FALSE
chr20	45001165	A	G	ENST00000372806	ENSG00000101109	STK4	TRUE	FALSE
chr20	45001165	A	T	ENST00000372806	ENSG00000101109	STK4	TRUE	FALSE
chr20	45001166	G	A	ENST00000372806	ENSG00000101109	STK4	TRUE	FALSE
chr20	45001166	G	C	ENST00000372806	ENSG00000101109	STK4	TRUE	FALSE
chr20	45001166	G	T	ENST00000372806	ENSG00000101109	STK4	TRUE	FALSE
chr20	45001167	G	T	ENST00000372806	ENSG00000101109	STK4	TRUE	TRUE
chr20	45001170	G	T	ENST00000372806	ENSG00000101109	STK4	TRUE	TRUE
chr20	45001176	G	T	ENST00000372806	ENSG00000101109	STK4	TRUE	TRUE
chr20	45001200	C	T	ENST00000372806	ENSG00000101109	STK4	TRUE	TRUE
chr20	45001215	G	T	ENST00000372806	ENSG00000101109	STK4	TRUE	TRUE
chr20	45001230	C	T	ENST00000372806	ENSG00000101109	STK4	TRUE	TRUE
chr20	45001254	G	T	ENST00000372806	ENSG00000101109	STK4	TRUE	TRUE
chr20	45001272	G	T	ENST00000372806	ENSG00000101109	STK4	TRUE	TRUE
chr20	45001288	T	A	ENST00000372806	ENSG00000101109	STK4	TRUE	TRUE
chr20	45001294	C	A	ENST00000372806	ENSG00000101109	STK4	TRUE	TRUE
chr20	45001294	C	G	ENST00000372806	ENSG00000101109	STK4	TRUE	TRUE
chr20	45001296	C	T	ENST00000372806	ENSG00000101109	STK4	TRUE	TRUE
chr20	45001323	G	T	ENST00000372806	ENSG00000101109	STK4	TRUE	TRUE
chr20	45001329	G	T	ENST00000372806	ENSG00000101109	STK4	TRUE	TRUE
chr20	45001332	G	T	ENST00000372806	ENSG00000101109	STK4	TRUE	TRUE
chr20	45001335	G	T	ENST00000372806	ENSG00000101109	STK4	TRUE	TRUE
chr20	45001338	G	T	ENST00000372806	ENSG00000101109	STK4	TRUE	TRUE
chr20	45001341	G	T	ENST00000372806	ENSG00000101109	STK4	TRUE	TRUE
chr20	45001350	A	T	ENST00000372806	ENSG00000101109	STK4	TRUE	TRUE
chr20	45001353	A	T	ENST00000372806	ENSG00000101109	STK4	TRUE	TRUE
chr20	45001354	G	A	ENST00000372806	ENSG00000101109	STK4	TRUE	FALSE
chr20	45001354	G	C	ENST00000372806	ENSG00000101109	STK4	TRUE	FALSE
chr20	45001354	G	T	ENST00000372806	ENSG00000101109	STK4	TRUE	FALSE
chr20	45001355	T	A	ENST00000372806	ENSG00000101109	STK4	TRUE	FALSE
chr20	45001355	T	C	ENST00000372806	ENSG00000101109	STK4	TRUE	FALSE
chr20	45001355	T	G	ENST00000372806	ENSG00000101109	STK4	TRUE	FALSE
chr20	45024971	A	C	ENST00000372806	ENSG00000101109	STK4	TRUE	FALSE
chr20	45024971	A	G	ENST00000372806	ENSG00000101109	STK4	TRUE	FALSE
chr20	45024971	A	T	ENST00000372806	ENSG00000101109	STK4	TRUE	FALSE
chr20	45024972	G	A	ENST00000372806	ENSG00000101109	STK4	TRUE	FALSE
chr20	45024972	G	C	ENST00000372806	ENSG00000101109	STK4	TRUE	FALSE
chr20	45024972	G	T	ENST00000372806	ENSG00000101109	STK4	TRUE	FALSE
chr20	45024981	G	T	ENST00000372806	ENSG00000101109	STK4	TRUE	TRUE
chr20	45024990	C	T	ENST00000372806	ENSG00000101109	STK4	TRUE	TRUE
chr20	45024999	A	T	ENST00000372806	ENSG00000101109	STK4	TRUE	TRUE
chr20	45025014	G	T	ENST00000372806	ENSG00000101109	STK4	TRUE	TRUE
chr20	45025019	T	A	ENST00000372806	ENSG00000101109	STK4	TRUE	TRUE
chr20	45025019	T	G	ENST00000372806	ENSG00000101109	STK4	TRUE	TRUE
chr20	45025023	G	T	ENST00000372806	ENSG00000101109	STK4	TRUE	TRUE
chr20	45025026	C	T	ENST00000372806	ENSG00000101109	STK4	TRUE	TRUE
chr20	45025029	A	T	ENST00000372806	ENSG00000101109	STK4	TRUE	TRUE
chr20	45025032	G	T	ENST00000372806	ENSG00000101109	STK4	TRUE	TRUE
chr20	45025035	A	T	ENST00000372806	ENSG00000101109	STK4	TRUE	TRUE
chr20	45025038	G	T	ENST00000372806	ENSG00000101109	STK4	TRUE	TRUE
chr20	45025044	C	T	ENST00000372806	ENSG00000101109	STK4	TRUE	TRUE
chr20	45025062	A	T	ENST00000372806	ENSG00000101109	STK4	TRUE	TRUE
chr20	45025083	A	T	ENST00000372806	ENSG00000101109	STK4	FALSE	FALSE
chr20	45025093	C	A	ENST00000372806	ENSG00000101109	STK4	FALSE	FALSE
chr20	45025093	C	G	ENST00000372806	ENSG00000101109	STK4	FALSE	FALSE
chr20	45025099	G	A	ENST00000372806	ENSG00000101109	STK4	FALSE	FALSE
chr20	45025100	G	A	ENST00000372806	ENSG00000101109	STK4	FALSE	FALSE
chr20	45025101	A	T	ENST00000372806	ENSG00000101109	STK4	FALSE	FALSE
chr20	45025110	C	T	ENST00000372806	ENSG00000101109	STK4	FALSE	FALSE
chr20	45025116	G	T	ENST00000372806	ENSG00000101109	STK4	FALSE	FALSE
chr20	45025124	C	A	ENST00000372806	ENSG00000101109	STK4	FALSE	FALSE
chr20	45025124	C	G	ENST00000372806	ENSG00000101109	STK4	FALSE	FALSE
chr20	45025125	G	T	ENST00000372806	ENSG00000101109	STK4	FALSE	FALSE
chr20	45025131	G	A	ENST00000372806	ENSG00000101109	STK4	TRUE	FALSE
chr20	45025131	G	C	ENST00000372806	ENSG00000101109	STK4	TRUE	FALSE
chr20	45025131	G	T	ENST00000372806	ENSG00000101109	STK4	TRUE	FALSE
chr20	45025132	T	A	ENST00000372806	ENSG00000101109	STK4	TRUE	FALSE
chr20	45025132	T	C	ENST00000372806	ENSG00000101109	STK4	TRUE	FALSE
chr20	45025132	T	G	ENST00000372806	ENSG00000101109	STK4	TRUE	FALSE
chr20	45075016	A	C	ENST00000372806	ENSG00000101109	STK4	TRUE	FALSE
chr20	45075016	A	G	ENST00000372806	ENSG00000101109	STK4	TRUE	FALSE
chr20	45075016	A	T	ENST00000372806	ENSG00000101109	STK4	TRUE	FALSE
chr20	45075017	G	A	ENST00000372806	ENSG00000101109	STK4	TRUE	FALSE
chr20	45075017	G	C	ENST00000372806	ENSG00000101109	STK4	TRUE	FALSE
chr20	45075017	G	T	ENST00000372806	ENSG00000101109	STK4	TRUE	FALSE
chr20	45075021	A	T	ENST00000372806	ENSG00000101109	STK4	FALSE	FALSE
chr20	45075028	G	A	ENST00000372806	ENSG00000101109	STK4	FALSE	FALSE
chr20	45075029	G	A	ENST00000372806	ENSG00000101109	STK4	FALSE	FALSE
chr20	45075036	G	T	ENST00000372806	ENSG00000101109	STK4	FALSE	FALSE
chr20	45075045	C	T	ENST00000372806	ENSG00000101109	STK4	FALSE	FALSE
chr20	45075048	A	T	ENST00000372806	ENSG00000101109	STK4	FALSE	FALSE
chr20	45075058	T	A	ENST00000372806	ENSG00000101109	STK4	FALSE	FALSE
chr20	45075078	G	T	ENST00000372806	ENSG00000101109	STK4	FALSE	FALSE
chr20	45075081	C	T	ENST00000372806	ENSG00000101109	STK4	FALSE	FALSE
chr20	45075084	G	T	ENST00000372806	ENSG00000101109	STK4	FALSE	FALSE
chr20	45075090	G	T	ENST00000372806	ENSG00000101109	STK4	FALSE	FALSE
chr20	45075093	G	T	ENST00000372806	ENSG00000101109	STK4	FALSE	FALSE
chr20	45075102	C	T	ENST00000372806	ENSG00000101109	STK4	FALSE	FALSE
chr20	45075105	A	T	ENST00000372806	ENSG00000101109	STK4	FALSE	FALSE
chr20	45075110	C	A	ENST00000372806	ENSG00000101109	STK4	FALSE	FALSE
chr20	45075110	C	G	ENST00000372806	ENSG00000101109	STK4	FALSE	FALSE
chr20	45075111	C	T	ENST00000372806	ENSG00000101109	STK4	FALSE	FALSE
chr20	45075117	A	T	ENST00000372806	ENSG00000101109	STK4	FALSE	FALSE
chr20	45075123	C	T	ENST00000372806	ENSG00000101109	STK4	FALSE	FALSE
chr20	45075144	G	T	ENST00000372806	ENSG00000101109	STK4	FALSE	FALSE
chr20	45075150	A	T	ENST00000372806	ENSG00000101109	STK4	FALSE	FALSE
chr20	45075153	A	T	ENST00000372806	ENSG00000101109	STK4	FALSE	FALSE
chr20	45075156	A	T	ENST00000372806	ENSG00000101109	STK4	FALSE	FALSE
chr20	45075162	C	T	ENST00000372806	ENSG00000101109	STK4	FALSE	FALSE
chr20	45075165	C	T	ENST00000372806	ENSG00000101109	STK4	FALSE	FALSE
chr20	45094873	A	C	ENST00000537075	ENSG00000124134	KCNS1	FALSE	FALSE
chr20	45094873	A	T	ENST00000537075	ENSG00000124134	KCNS1	FALSE	FALSE
chr20	45094881	G	A	ENST00000537075	ENSG00000124134	KCNS1	FALSE	FALSE
chr20	45094896	C	A	ENST00000537075	ENSG00000124134	KCNS1	FALSE	FALSE
chr20	45094908	G	A	ENST00000537075	ENSG00000124134	KCNS1	FALSE	FALSE
chr20	45094914	C	A	ENST00000537075	ENSG00000124134	KCNS1	FALSE	FALSE
chr20	45094929	G	A	ENST00000537075	ENSG00000124134	KCNS1	FALSE	FALSE
chr20	45094932	C	A	ENST00000537075	ENSG00000124134	KCNS1	FALSE	FALSE
chr20	45094935	C	A	ENST00000537075	ENSG00000124134	KCNS1	FALSE	FALSE
chr20	45094938	G	A	ENST00000537075	ENSG00000124134	KCNS1	FALSE	FALSE
chr20	45094947	C	A	ENST00000537075	ENSG00000124134	KCNS1	FALSE	FALSE
chr20	45094950	G	A	ENST00000537075	ENSG00000124134	KCNS1	FALSE	FALSE
chr20	45094959	C	A	ENST00000537075	ENSG00000124134	KCNS1	FALSE	FALSE
chr20	45094971	C	A	ENST00000537075	ENSG00000124134	KCNS1	FALSE	FALSE
chr20	45094973	G	T	ENST00000537075	ENSG00000124134	KCNS1	FALSE	FALSE
chr20	45094997	A	T	ENST00000537075	ENSG00000124134	KCNS1	FALSE	FALSE
chr20	45095004	C	A	ENST00000537075	ENSG00000124134	KCNS1
chr20	45095010	C	A	ENST00000537075	ENSG00000124134	KCNS1
chr20	45095013	G	A	ENST00000537075	ENSG00000124134	KCNS1
chr20	45095040	C	A	ENST00000537075	ENSG00000124134	KCNS1
chr20	45095049	T	A	ENST00000537075	ENSG00000124134	KCNS1
chr20	45095052	G	A	ENST00000537075	ENSG00000124134	KCNS1
chr20	45095059	G	C	ENST00000537075	ENSG00000124134	KCNS1
chr20	45095059	G	T	ENST00000537075	ENSG00000124134	KCNS1
chr20	45095076	T	A	ENST00000537075	ENSG00000124134	KCNS1
chr20	45095128	G	T	ENST00000537075	ENSG00000124134	KCNS1	FALSE	FALSE
chr20	45095135	G	C	ENST00000537075	ENSG00000124134	KCNS1	FALSE	FALSE
chr20	45095135	G	T	ENST00000537075	ENSG00000124134	KCNS1	FALSE	FALSE
chr20	45095148	T	A	ENST00000537075	ENSG00000124134	KCNS1	FALSE	FALSE
chr20	45095179	A	C	ENST00000537075	ENSG00000124134	KCNS1	FALSE	FALSE
chr20	45095179	A	T	ENST00000537075	ENSG00000124134	KCNS1	FALSE	FALSE
chr20	45095209	C	T	ENST00000537075	ENSG00000124134	KCNS1	FALSE	FALSE
chr20	45095210	C	T	ENST00000537075	ENSG00000124134	KCNS1	FALSE	FALSE
chr20	45095212	C	T	ENST00000537075	ENSG00000124134	KCNS1	FALSE	FALSE
chr20	45095213	C	T	ENST00000537075	ENSG00000124134	KCNS1	FALSE	FALSE
chr20	45095215	C	T	ENST00000537075	ENSG00000124134	KCNS1	FALSE	FALSE
chr20	45095216	C	T	ENST00000537075	ENSG00000124134	KCNS1	FALSE	FALSE
chr20	45095218	G	T	ENST00000537075	ENSG00000124134	KCNS1	FALSE	FALSE
chr20	45095250	C	A	ENST00000537075	ENSG00000124134	KCNS1	FALSE	FALSE
chr20	45095253	C	A	ENST00000537075	ENSG00000124134	KCNS1	FALSE	FALSE
chr20	45095256	T	A	ENST00000537075	ENSG00000124134	KCNS1	FALSE	FALSE
chr20	45095259	C	A	ENST00000537075	ENSG00000124134	KCNS1	FALSE	FALSE
chr20	45095266	G	C	ENST00000537075	ENSG00000124134	KCNS1	FALSE	FALSE
chr20	45095266	G	T	ENST00000537075	ENSG00000124134	KCNS1	FALSE	FALSE
chr20	45095288	G	C	ENST00000537075	ENSG00000124134	KCNS1	FALSE	FALSE
chr20	45095288	G	T	ENST00000537075	ENSG00000124134	KCNS1	FALSE	FALSE
chr20	45095305	G	C	ENST00000537075	ENSG00000124134	KCNS1	FALSE	FALSE
chr20	45095305	G	T	ENST00000537075	ENSG00000124134	KCNS1	FALSE	FALSE
chr20	45095315	A	T	ENST00000537075	ENSG00000124134	KCNS1	FALSE	FALSE
chr20	45095328	C	A	ENST00000537075	ENSG00000124134	KCNS1	FALSE	FALSE
chr20	45095332	G	C	ENST00000537075	ENSG00000124134	KCNS1	FALSE	FALSE
chr20	45095332	G	T	ENST00000537075	ENSG00000124134	KCNS1	FALSE	FALSE
chr20	45095341	C	A	ENST00000537075	ENSG00000124134	KCNS1	TRUE	FALSE
chr20	45095341	C	G	ENST00000537075	ENSG00000124134	KCNS1	TRUE	FALSE
chr20	45095341	C	T	ENST00000537075	ENSG00000124134	KCNS1	TRUE	FALSE
chr20	45095342	T	A	ENST00000537075	ENSG00000124134	KCNS1	TRUE	FALSE
chr20	45095342	T	C	ENST00000537075	ENSG00000124134	KCNS1	TRUE	FALSE
chr20	45095342	T	G	ENST00000537075	ENSG00000124134	KCNS1	TRUE	FALSE
chr20	45097660	A	C	ENST00000537075	ENSG00000124134	KCNS1	TRUE	FALSE
chr20	45097660	A	G	ENST00000537075	ENSG00000124134	KCNS1	FALSE	FALSE
chr20	45097660	A	T	ENST00000537075	ENSG00000124134	KCNS1	TRUE	FALSE
chr20	45097661	C	A	ENST00000537075	ENSG00000124134	KCNS1	TRUE	FALSE
chr20	45097661	C	G	ENST00000537075	ENSG00000124134	KCNS1	TRUE	FALSE
chr20	45097661	C	T	ENST00000537075	ENSG00000124134	KCNS1	TRUE	FALSE
chr20	45097664	T	A	ENST00000537075	ENSG00000124134	KCNS1	FALSE	FALSE
chr20	45097676	C	A	ENST00000537075	ENSG00000124134	KCNS1	FALSE	FALSE
chr20	45097681	G	T	ENST00000537075	ENSG00000124134	KCNS1	FALSE	FALSE
chr20	45097708	A	T	ENST00000537075	ENSG00000124134	KCNS1	FALSE	FALSE
chr20	45097712	T	A	ENST00000537075	ENSG00000124134	KCNS1	FALSE	FALSE
chr20	45097748	G	A	ENST00000537075	ENSG00000124134	KCNS1	TRUE	TRUE
chr20	45097757	T	A	ENST00000537075	ENSG00000124134	KCNS1	TRUE	TRUE
chr20	45097775	C	A	ENST00000537075	ENSG00000124134	KCNS1	TRUE	TRUE
chr20	45097778	T	A	ENST00000537075	ENSG00000124134	KCNS1	TRUE	TRUE
chr20	45097787	G	A	ENST00000537075	ENSG00000124134	KCNS1	TRUE	TRUE
chr20	45097821	A	C	ENST00000537075	ENSG00000124134	KCNS1	TRUE	TRUE
chr20	45097821	A	T	ENST00000537075	ENSG00000124134	KCNS1	TRUE	TRUE
chr20	45097866	G	T	ENST00000537075	ENSG00000124134	KCNS1	TRUE	TRUE
chr20	45097906	G	T	ENST00000537075	ENSG00000124134	KCNS1	TRUE	TRUE
chr20	45097909	G	T	ENST00000537075	ENSG00000124134	KCNS1	TRUE	TRUE
chr20	45097916	C	A	ENST00000537075	ENSG00000124134	KCNS1	TRUE	TRUE
chr20	45097926	C	T	ENST00000537075	ENSG00000124134	KCNS1	TRUE	TRUE
chr20	45097927	C	T	ENST00000537075	ENSG00000124134	KCNS1	TRUE	TRUE
chr20	45097935	G	T	ENST00000537075	ENSG00000124134	KCNS1	TRUE	TRUE
chr20	45097941	G	C	ENST00000537075	ENSG00000124134	KCNS1	TRUE	TRUE
chr20	45097941	G	T	ENST00000537075	ENSG00000124134	KCNS1	TRUE	TRUE
chr20	45097946	C	A	ENST00000537075	ENSG00000124134	KCNS1	TRUE	TRUE
chr20	45097955	G	A	ENST00000537075	ENSG00000124134	KCNS1	TRUE	TRUE
chr20	45097982	C	A	ENST00000537075	ENSG00000124134	KCNS1	TRUE	TRUE
chr20	45098027	C	A	ENST00000537075	ENSG00000124134	KCNS1	TRUE	TRUE
chr20	45098036	G	A	ENST00000537075	ENSG00000124134	KCNS1	TRUE	TRUE
chr20	45098037	G	C	ENST00000537075	ENSG00000124134	KCNS1	TRUE	TRUE
chr20	45098037	G	T	ENST00000537075	ENSG00000124134	KCNS1	TRUE	TRUE
chr20	45098042	C	A	ENST00000537075	ENSG00000124134	KCNS1	TRUE	TRUE
chr20	45098058	G	T	ENST00000537075	ENSG00000124134	KCNS1	TRUE	TRUE
chr20	45098100	G	T	ENST00000537075	ENSG00000124134	KCNS1	TRUE	TRUE
chr20	45098114	T	A	ENST00000537075	ENSG00000124134	KCNS1	TRUE	TRUE
chr20	45098125	G	T	ENST00000537075	ENSG00000124134	KCNS1	TRUE	TRUE
chr20	45098127	G	C	ENST00000537075	ENSG00000124134	KCNS1	TRUE	TRUE
chr20	45098127	G	T	ENST00000537075	ENSG00000124134	KCNS1	TRUE	TRUE
chr20	45098141	C	A	ENST00000537075	ENSG00000124134	KCNS1	TRUE	TRUE
chr20	45098151	C	T	ENST00000537075	ENSG00000124134	KCNS1	TRUE	TRUE
chr20	45098152	C	T	ENST00000537075	ENSG00000124134	KCNS1	TRUE	TRUE
chr20	45098175	A	T	ENST00000537075	ENSG00000124134	KCNS1	TRUE	TRUE
chr20	45098190	A	C	ENST00000537075	ENSG00000124134	KCNS1	TRUE	TRUE
chr20	45098190	A	T	ENST00000537075	ENSG00000124134	KCNS1	TRUE	TRUE
chr20	45098204	C	A	ENST00000537075	ENSG00000124134	KCNS1	TRUE	TRUE
chr20	45098207	G	A	ENST00000537075	ENSG00000124134	KCNS1	TRUE	TRUE
chr20	45098210	G	A	ENST00000537075	ENSG00000124134	KCNS1	TRUE	TRUE
chr20	45098225	C	A	ENST00000537075	ENSG00000124134	KCNS1	TRUE	TRUE
chr20	45098232	G	T	ENST00000537075	ENSG00000124134	KCNS1	TRUE	TRUE
chr20	45098267	C	A	ENST00000537075	ENSG00000124134	KCNS1	TRUE	TRUE
chr20	45098271	C	T	ENST00000537075	ENSG00000124134	KCNS1	TRUE	TRUE
chr20	45098272	C	T	ENST00000537075	ENSG00000124134	KCNS1	TRUE	TRUE
chr20	45098285	G	A	ENST00000537075	ENSG00000124134	KCNS1	TRUE	TRUE
chr20	45098300	C	A	ENST00000537075	ENSG00000124134	KCNS1	TRUE	TRUE
chr20	45098304	G	C	ENST00000537075	ENSG00000124134	KCNS1	TRUE	TRUE
chr20	45098304	G	T	ENST00000537075	ENSG00000124134	KCNS1	TRUE	TRUE
chr20	45098316	G	T	ENST00000537075	ENSG00000124134	KCNS1	TRUE	TRUE
chr20	45098319	G	T	ENST00000537075	ENSG00000124134	KCNS1	TRUE	TRUE
chr20	45098339	C	A	ENST00000537075	ENSG00000124134	KCNS1	TRUE	TRUE
chr20	45098349	C	T	ENST00000537075	ENSG00000124134	KCNS1	TRUE	TRUE
chr20	45098350	C	T	ENST00000537075	ENSG00000124134	KCNS1	TRUE	TRUE
chr20	45098352	G	C	ENST00000537075	ENSG00000124134	KCNS1	TRUE	TRUE
chr20	45098352	G	T	ENST00000537075	ENSG00000124134	KCNS1	TRUE	TRUE
chr20	45098363	C	A	ENST00000537075	ENSG00000124134	KCNS1	TRUE	TRUE
chr20	45098366	G	A	ENST00000537075	ENSG00000124134	KCNS1	TRUE	TRUE
chr20	45098382	G	T	ENST00000537075	ENSG00000124134	KCNS1	TRUE	TRUE
chr20	45098390	C	A	ENST00000537075	ENSG00000124134	KCNS1	TRUE	TRUE
chr20	45098418	G	C	ENST00000537075	ENSG00000124134	KCNS1	TRUE	TRUE
chr20	45098418	G	T	ENST00000537075	ENSG00000124134	KCNS1	TRUE	TRUE
chr20	45098463	G	C	ENST00000537075	ENSG00000124134	KCNS1	TRUE	TRUE
chr20	45098463	G	T	ENST00000537075	ENSG00000124134	KCNS1	TRUE	TRUE
chr20	45098471	C	A	ENST00000537075	ENSG00000124134	KCNS1	TRUE	TRUE
chr20	45098483	C	A	ENST00000537075	ENSG00000124134	KCNS1	TRUE	TRUE
chr20	45098487	G	C	ENST00000537075	ENSG00000124134	KCNS1	TRUE	TRUE
chr20	45098487	G	T	ENST00000537075	ENSG00000124134	KCNS1	TRUE	TRUE
chr20	45098496	G	T	ENST00000537075	ENSG00000124134	KCNS1	TRUE	TRUE
chr20	45098513	G	A	ENST00000537075	ENSG00000124134	KCNS1	TRUE	TRUE
chr20	45098516	C	A	ENST00000537075	ENSG00000124134	KCNS1	TRUE	TRUE
chr20	45098519	C	A	ENST00000537075	ENSG00000124134	KCNS1	TRUE	TRUE
chr20	45098521	G	T	ENST00000537075	ENSG00000124134	KCNS1	TRUE	TRUE
chr20	45098534	G	A	ENST00000537075	ENSG00000124134	KCNS1	TRUE	TRUE
chr20	45098588	G	A	ENST00000537075	ENSG00000124134	KCNS1
chr20	45098624	C	A	ENST00000537075	ENSG00000124134	KCNS1	TRUE	TRUE
chr20	45098633	G	A	ENST00000537075	ENSG00000124134	KCNS1	TRUE	TRUE
chr20	45098637	C	T	ENST00000537075	ENSG00000124134	KCNS1	TRUE	TRUE
chr20	45098638	C	T	ENST00000537075	ENSG00000124134	KCNS1	TRUE	TRUE
chr20	45098669	C	A	ENST00000537075	ENSG00000124134	KCNS1
chr20	45098684	C	A	ENST00000537075	ENSG00000124134	KCNS1
chr20	45098696	C	A	ENST00000537075	ENSG00000124134	KCNS1	TRUE	FALSE
chr20	45098696	C	G	ENST00000537075	ENSG00000124134	KCNS1	TRUE	FALSE
chr20	45098696	C	T	ENST00000537075	ENSG00000124134	KCNS1	TRUE	FALSE
chr20	45098697	T	A	ENST00000537075	ENSG00000124134	KCNS1	TRUE	FALSE
chr20	45098697	T	C	ENST00000537075	ENSG00000124134	KCNS1	TRUE	FALSE
chr20	45098697	T	G	ENST00000537075	ENSG00000124134	KCNS1	TRUE	FALSE
chr20	45099159	A	C	ENST00000537075	ENSG00000124134	KCNS1	TRUE	FALSE
chr20	45099159	A	G	ENST00000537075	ENSG00000124134	KCNS1	FALSE	FALSE
chr20	45099159	A	T	ENST00000537075	ENSG00000124134	KCNS1	TRUE	FALSE
chr20	45099160	C	A	ENST00000537075	ENSG00000124134	KCNS1	TRUE	FALSE
chr20	45099160	C	G	ENST00000537075	ENSG00000124134	KCNS1	TRUE	FALSE
chr20	45099160	C	T	ENST00000537075	ENSG00000124134	KCNS1	TRUE	FALSE
chr20	45099164	C	A	ENST00000537075	ENSG00000124134	KCNS1	TRUE	TRUE
chr20	45099188	T	A	ENST00000537075	ENSG00000124134	KCNS1	FALSE	FALSE
chr20	45099203	C	A	ENST00000537075	ENSG00000124134	KCNS1	FALSE	FALSE
chr20	45099204	A	C	ENST00000537075	ENSG00000124134	KCNS1	FALSE	FALSE
chr20	45099204	A	T	ENST00000537075	ENSG00000124134	KCNS1	FALSE	FALSE
chr20	45099215	C	A	ENST00000537075	ENSG00000124134	KCNS1	FALSE	FALSE
chr20	45099240	C	A	ENST00000537075	ENSG00000124134	KCNS1	TRUE	FALSE
chr20	45099240	C	G	ENST00000537075	ENSG00000124134	KCNS1	TRUE	FALSE
chr20	45099240	C	T	ENST00000537075	ENSG00000124134	KCNS1	TRUE	FALSE
chr20	45099241	T	A	ENST00000537075	ENSG00000124134	KCNS1	TRUE	FALSE
chr20	45099241	T	C	ENST00000537075	ENSG00000124134	KCNS1	TRUE	FALSE
chr20	45099241	T	G	ENST00000537075	ENSG00000124134	KCNS1	TRUE	FALSE
chr20	45100919	A	C	ENST00000537075	ENSG00000124134	KCNS1	TRUE	FALSE
chr20	45100919	A	G	ENST00000537075	ENSG00000124134	KCNS1	FALSE	FALSE
chr20	45100919	A	T	ENST00000537075	ENSG00000124134	KCNS1	TRUE	FALSE
chr20	45100920	C	A	ENST00000537075	ENSG00000124134	KCNS1	TRUE	FALSE
chr20	45100920	C	G	ENST00000537075	ENSG00000124134	KCNS1	TRUE	FALSE
chr20	45100920	C	T	ENST00000537075	ENSG00000124134	KCNS1	TRUE	FALSE
chr20	45109752	G	A	ENST00000307971	ENSG00000175121	WFDC5
chr20	45109765	G	T	ENST00000307971	ENSG00000175121	WFDC5
chr20	45109783	A	T	ENST00000307971	ENSG00000175121	WFDC5
chr20	45109794	C	A	ENST00000307971	ENSG00000175121	WFDC5
chr20	45109797	C	A	ENST00000307971	ENSG00000175121	WFDC5
chr20	45109799	G	T	ENST00000307971	ENSG00000175121	WFDC5
chr20	45109818	T	A	ENST00000307971	ENSG00000175121	WFDC5
chr20	45109824	C	A	ENST00000307971	ENSG00000175121	WFDC5
chr20	45109837	C	T	ENST00000307971	ENSG00000175121	WFDC5
chr20	45109838	C	T	ENST00000307971	ENSG00000175121	WFDC5
chr20	45109854	G	A	ENST00000307971	ENSG00000175121	WFDC5
chr20	45109873	C	T	ENST00000307971	ENSG00000175121	WFDC5
chr20	45109874	C	T	ENST00000307971	ENSG00000175121	WFDC5
chr20	45109893	G	A	ENST00000307971	ENSG00000175121	WFDC5
chr20	45109897	C	T	ENST00000307971	ENSG00000175121	WFDC5
chr20	45109898	C	T	ENST00000307971	ENSG00000175121	WFDC5
chr20	45109905	G	A	ENST00000307971	ENSG00000175121	WFDC5
chr20	45109906	G	C	ENST00000307971	ENSG00000175121	WFDC5
chr20	45109906	G	T	ENST00000307971	ENSG00000175121	WFDC5
chr20	45109912	A	C	ENST00000307971	ENSG00000175121	WFDC5
chr20	45109912	A	T	ENST00000307971	ENSG00000175121	WFDC5
chr20	45109920	G	A	ENST00000307971	ENSG00000175121	WFDC5
chr20	45109923	C	A	ENST00000307971	ENSG00000175121	WFDC5
chr20	45109959	T	A	ENST00000307971	ENSG00000175121	WFDC5
chr20	45109962	C	A	ENST00000307971	ENSG00000175121	WFDC5
chr20	45109971	C	A	ENST00000307971	ENSG00000175121	WFDC5
chr20	45109972	C	T	ENST00000307971	ENSG00000175121	WFDC5
chr20	45109973	C	T	ENST00000307971	ENSG00000175121	WFDC5
chr20	45109998	C	A	ENST00000307971	ENSG00000175121	WFDC5
chr20	45110000	A	C	ENST00000307971	ENSG00000175121	WFDC5
chr20	45110000	A	T	ENST00000307971	ENSG00000175121	WFDC5
chr20	45110014	C	A	ENST00000307971	ENSG00000175121	WFDC5	TRUE	FALSE
chr20	45110014	C	G	ENST00000307971	ENSG00000175121	WFDC5	TRUE	FALSE
chr20	45110014	C	T	ENST00000307971	ENSG00000175121	WFDC5	TRUE	FALSE
chr20	45110015	T	A	ENST00000307971	ENSG00000175121	WFDC5	TRUE	FALSE
chr20	45110015	T	C	ENST00000307971	ENSG00000175121	WFDC5	TRUE	FALSE
chr20	45110015	T	G	ENST00000307971	ENSG00000175121	WFDC5	TRUE	FALSE
chr20	45110372	A	C	ENST00000307971	ENSG00000175121	WFDC5	FALSE	FALSE
chr20	45110372	A	G	ENST00000307971	ENSG00000175121	WFDC5	FALSE	FALSE
chr20	45110372	A	T	ENST00000307971	ENSG00000175121	WFDC5	FALSE	FALSE
chr20	45110373	C	A	ENST00000307971	ENSG00000175121	WFDC5	FALSE	FALSE
chr20	45110373	C	G	ENST00000307971	ENSG00000175121	WFDC5	FALSE	FALSE
chr20	45110373	C	T	ENST00000307971	ENSG00000175121	WFDC5	FALSE	FALSE
chr20	45110376	G	A	ENST00000307971	ENSG00000175121	WFDC5
chr20	45110383	G	T	ENST00000307971	ENSG00000175121	WFDC5
chr20	45110403	T	A	ENST00000307971	ENSG00000175121	WFDC5
chr20	45110416	G	T	ENST00000307971	ENSG00000175121	WFDC5		FALSE
chr20	45110428	G	T	ENST00000307971	ENSG00000175121	WFDC5
chr20	45110440	G	T	ENST00000307971	ENSG00000175121	WFDC5
chr20	45110443	G	T	ENST00000307971	ENSG00000175121	WFDC5
chr20	45110448	G	A	ENST00000307971	ENSG00000175121	WFDC5
chr20	45110451	T	A	ENST00000307971	ENSG00000175121	WFDC5
chr20	45110454	T	A	ENST00000307971	ENSG00000175121	WFDC5
chr20	45110459	G	T	ENST00000307971	ENSG00000175121	WFDC5
chr20	45110461	G	T	ENST00000307971	ENSG00000175121	WFDC5
chr20	45110468	G	C	ENST00000307971	ENSG00000175121	WFDC5
chr20	45110468	G	T	ENST00000307971	ENSG00000175121	WFDC5
chr20	45110475	T	A	ENST00000307971	ENSG00000175121	WFDC5
chr20	45110479	A	T	ENST00000307971	ENSG00000175121	WFDC5
chr20	45110503	G	T	ENST00000307971	ENSG00000175121	WFDC5
chr20	45110514	G	A	ENST00000307971	ENSG00000175121	WFDC5
chr20	45110520	C	A	ENST00000307971	ENSG00000175121	WFDC5
chr20	45110524	G	T	ENST00000307971	ENSG00000175121	WFDC5
chr20	45110538	T	A	ENST00000307971	ENSG00000175121	WFDC5
chr20	45110541	C	A	ENST00000307971	ENSG00000175121	WFDC5	TRUE	FALSE
chr20	45110541	C	G	ENST00000307971	ENSG00000175121	WFDC5	TRUE	FALSE
chr20	45110541	C	T	ENST00000307971	ENSG00000175121	WFDC5	TRUE	FALSE
chr20	45110542	T	A	ENST00000307971	ENSG00000175121	WFDC5	TRUE	FALSE
chr20	45110542	T	C	ENST00000307971	ENSG00000175121	WFDC5	TRUE	FALSE
chr20	45110542	T	G	ENST00000307971	ENSG00000175121	WFDC5	TRUE	FALSE
chr20	45110633	A	C	ENST00000307971	ENSG00000175121	WFDC5	FALSE	FALSE
chr20	45110633	A	G	ENST00000307971	ENSG00000175121	WFDC5	FALSE	FALSE
chr20	45110633	A	T	ENST00000307971	ENSG00000175121	WFDC5	FALSE	FALSE
chr20	45110634	C	A	ENST00000307971	ENSG00000175121	WFDC5	FALSE	FALSE
chr20	45110634	C	G	ENST00000307971	ENSG00000175121	WFDC5	FALSE	FALSE
chr20	45110634	C	T	ENST00000307971	ENSG00000175121	WFDC5	FALSE	FALSE
chr20	45110651	A	T	ENST00000307971	ENSG00000175121	WFDC5
chr20	45110656	G	A	ENST00000307971	ENSG00000175121	WFDC5
chr20	45110663	G	T	ENST00000307971	ENSG00000175121	WFDC5
chr20	45110671	T	A	ENST00000307971	ENSG00000175121	WFDC5
chr20	45110672	G	C	ENST00000307971	ENSG00000175121	WFDC5
chr20	45110672	G	T	ENST00000307971	ENSG00000175121	WFDC5
chr20	45110675	G	T	ENST00000307971	ENSG00000175121	WFDC5
chr20	45110678	G	T	ENST00000307971	ENSG00000175121	WFDC5
chr20	45110683	T	A	ENST00000307971	ENSG00000175121	WFDC5
chr20	45110691	A	T	ENST00000307971	ENSG00000175121	WFDC5
chr20	45110696	A	T	ENST00000307971	ENSG00000175121	WFDC5
chr20	45110701	G	A	ENST00000307971	ENSG00000175121	WFDC5
chr20	45110710	C	A	ENST00000307971	ENSG00000175121	WFDC5
chr20	45110714	G	T	ENST00000307971	ENSG00000175121	WFDC5
chr20	45110719	G	A	ENST00000307971	ENSG00000175121	WFDC5
chr20	45110730	G	T	ENST00000307971	ENSG00000175121	WFDC5
chr20	45110738	G	T	ENST00000307971	ENSG00000175121	WFDC5
chr20	45110759	G	T	ENST00000307971	ENSG00000175121	WFDC5
chr20	45110769	G	T	ENST00000307971	ENSG00000175121	WFDC5
chr20	45110773	T	A	ENST00000307971	ENSG00000175121	WFDC5
chr20	45110776	C	A	ENST00000307971	ENSG00000175121	WFDC5	FALSE	FALSE
chr20	45110776	C	G	ENST00000307971	ENSG00000175121	WFDC5	FALSE	FALSE
chr20	45110776	C	T	ENST00000307971	ENSG00000175121	WFDC5	FALSE	FALSE
chr20	45110777	T	A	ENST00000307971	ENSG00000175121	WFDC5	FALSE	FALSE
chr20	45110777	T	C	ENST00000307971	ENSG00000175121	WFDC5	FALSE	FALSE
chr20	45110777	T	G	ENST00000307971	ENSG00000175121	WFDC5	FALSE	FALSE
chr20	45114997	A	C	ENST00000307971	ENSG00000175121	WFDC5	FALSE	FALSE
chr20	45114997	A	G	ENST00000307971	ENSG00000175121	WFDC5	FALSE	FALSE
chr20	45114997	A	T	ENST00000307971	ENSG00000175121	WFDC5	FALSE	FALSE
chr20	45114998	C	A	ENST00000307971	ENSG00000175121	WFDC5	FALSE	FALSE
chr20	45114998	C	G	ENST00000307971	ENSG00000175121	WFDC5	FALSE	FALSE
chr20	45114998	C	T	ENST00000307971	ENSG00000175121	WFDC5	FALSE	FALSE
chr20	45114999	C	A	ENST00000307971	ENSG00000175121	WFDC5
chr20	45115002	C	A	ENST00000307971	ENSG00000175121	WFDC5
chr20	45115005	T	A	ENST00000307971	ENSG00000175121	WFDC5
chr20	45115008	T	A	ENST00000307971	ENSG00000175121	WFDC5
chr20	45115032	G	A	ENST00000307971	ENSG00000175121	WFDC5		FALSE
chr20	45115074	G	A	ENST00000307971	ENSG00000175121	WFDC5	FALSE	FALSE
chr20	45123851	T	A	ENST00000372785	ENSG00000168703	WFDC12	FALSE	FALSE
chr20	45123854	G	A	ENST00000372785	ENSG00000168703	WFDC12	FALSE	FALSE
chr20	45123858	A	T	ENST00000372785	ENSG00000168703	WFDC12	FALSE	FALSE
chr20	45123882	A	T	ENST00000372785	ENSG00000168703	WFDC12	FALSE	FALSE
chr20	45123887	T	A	ENST00000372785	ENSG00000168703	WFDC12	FALSE	FALSE
chr20	45123893	C	A	ENST00000372785	ENSG00000168703	WFDC12	FALSE	FALSE
chr20	45123894	C	T	ENST00000372785	ENSG00000168703	WFDC12	FALSE	FALSE
chr20	45123895	C	T	ENST00000372785	ENSG00000168703	WFDC12	FALSE	FALSE
chr20	45123899	C	A	ENST00000372785	ENSG00000168703	WFDC12	FALSE	FALSE
chr20	45123905	C	A	ENST00000372785	ENSG00000168703	WFDC12	FALSE	FALSE
chr20	45123909	G	C	ENST00000372785	ENSG00000168703	WFDC12	FALSE	FALSE
chr20	45123909	G	T	ENST00000372785	ENSG00000168703	WFDC12	FALSE	FALSE
chr20	45123919	G	C	ENST00000372785	ENSG00000168703	WFDC12	FALSE	FALSE
chr20	45123919	G	T	ENST00000372785	ENSG00000168703	WFDC12	FALSE	FALSE
chr20	45123929	C	A	ENST00000372785	ENSG00000168703	WFDC12	FALSE	FALSE
chr20	45123935	T	A	ENST00000372785	ENSG00000168703	WFDC12	FALSE	FALSE
chr20	45123941	C	A	ENST00000372785	ENSG00000168703	WFDC12	FALSE	FALSE
chr20	45123944	C	A	ENST00000372785	ENSG00000168703	WFDC12	FALSE	FALSE
chr20	45123944	C	G	ENST00000372785	ENSG00000168703	WFDC12	FALSE	FALSE
chr20	45123944	C	T	ENST00000372785	ENSG00000168703	WFDC12	FALSE	FALSE
chr20	45123945	T	A	ENST00000372785	ENSG00000168703	WFDC12	FALSE	FALSE
chr20	45123945	T	C	ENST00000372785	ENSG00000168703	WFDC12	FALSE	FALSE
chr20	45123945	T	G	ENST00000372785	ENSG00000168703	WFDC12	FALSE	FALSE
chr20	45124105	A	C	ENST00000372785	ENSG00000168703	WFDC12	TRUE	FALSE
chr20	45124105	A	G	ENST00000372785	ENSG00000168703	WFDC12	FALSE	FALSE
chr20	45124105	A	T	ENST00000372785	ENSG00000168703	WFDC12	TRUE	FALSE
chr20	45124106	C	A	ENST00000372785	ENSG00000168703	WFDC12	TRUE	FALSE
chr20	45124106	C	G	ENST00000372785	ENSG00000168703	WFDC12	TRUE	FALSE
chr20	45124106	C	T	ENST00000372785	ENSG00000168703	WFDC12	TRUE	FALSE
chr20	45124107	C	A	ENST00000372785	ENSG00000168703	WFDC12	FALSE	FALSE
chr20	45124110	C	A	ENST00000372785	ENSG00000168703	WFDC12	FALSE	FALSE
chr20	45124113	C	A	ENST00000372785	ENSG00000168703	WFDC12	FALSE	FALSE
chr20	45124119	C	A	ENST00000372785	ENSG00000168703	WFDC12	FALSE	FALSE
chr20	45124122	T	A	ENST00000372785	ENSG00000168703	WFDC12	FALSE	FALSE
chr20	45124135	A	T	ENST00000372785	ENSG00000168703	WFDC12	FALSE	FALSE
chr20	45124140	T	A	ENST00000372785	ENSG00000168703	WFDC12	FALSE	FALSE
chr20	45124147	A	T	ENST00000372785	ENSG00000168703	WFDC12	FALSE	FALSE
chr20	45124156	G	C	ENST00000372785	ENSG00000168703	WFDC12	FALSE	FALSE
chr20	45124156	G	T	ENST00000372785	ENSG00000168703	WFDC12	FALSE	FALSE
chr20	45124159	A	T	ENST00000372785	ENSG00000168703	WFDC12	TRUE	TRUE
chr20	45124162	A	T	ENST00000372785	ENSG00000168703	WFDC12	TRUE	TRUE
chr20	45124167	T	A	ENST00000372785	ENSG00000168703	WFDC12	TRUE	TRUE
chr20	45124173	C	A	ENST00000372785	ENSG00000168703	WFDC12	TRUE	TRUE
chr20	45124180	A	T	ENST00000372785	ENSG00000168703	WFDC12	TRUE	TRUE
chr20	45124188	G	A	ENST00000372785	ENSG00000168703	WFDC12	TRUE	TRUE
chr20	45124198	A	T	ENST00000372785	ENSG00000168703	WFDC12	TRUE	TRUE
chr20	45124203	G	A	ENST00000372785	ENSG00000168703	WFDC12	TRUE	TRUE
chr20	45124218	T	A	ENST00000372785	ENSG00000168703	WFDC12	TRUE	TRUE
chr20	45124222	G	T	ENST00000372785	ENSG00000168703	WFDC12	TRUE	TRUE
chr20	45124243	G	T	ENST00000372785	ENSG00000168703	WFDC12	TRUE	TRUE
chr20	45124257	T	A	ENST00000372785	ENSG00000168703	WFDC12	TRUE	TRUE
chr20	45124260	C	A	ENST00000372785	ENSG00000168703	WFDC12	TRUE	TRUE
chr20	45124266	C	A	ENST00000372785	ENSG00000168703	WFDC12	TRUE	FALSE
chr20	45124266	C	G	ENST00000372785	ENSG00000168703	WFDC12	TRUE	FALSE
chr20	45124266	C	T	ENST00000372785	ENSG00000168703	WFDC12	TRUE	FALSE
chr20	45124267	T	A	ENST00000372785	ENSG00000168703	WFDC12	TRUE	FALSE
chr20	45124267	T	C	ENST00000372785	ENSG00000168703	WFDC12	TRUE	FALSE
chr20	45124267	T	G	ENST00000372785	ENSG00000168703	WFDC12	TRUE	FALSE
chr20	45124367	A	C	ENST00000372785	ENSG00000168703	WFDC12	FALSE	FALSE
chr20	45124367	A	G	ENST00000372785	ENSG00000168703	WFDC12	FALSE	FALSE
chr20	45124367	A	T	ENST00000372785	ENSG00000168703	WFDC12	FALSE	FALSE
chr20	45124368	C	A	ENST00000372785	ENSG00000168703	WFDC12	FALSE	FALSE
chr20	45124368	C	G	ENST00000372785	ENSG00000168703	WFDC12	FALSE	FALSE
chr20	45124368	C	T	ENST00000372785	ENSG00000168703	WFDC12	FALSE	FALSE
chr20	45124372	C	A	ENST00000372785	ENSG00000168703	WFDC12	TRUE	TRUE
chr20	45124375	T	A	ENST00000372785	ENSG00000168703	WFDC12	TRUE	TRUE
chr20	45124381	C	A	ENST00000372785	ENSG00000168703	WFDC12	TRUE	FALSE
chr20	45124384	C	A	ENST00000372785	ENSG00000168703	WFDC12	TRUE	FALSE
chr20	45124428	A	T	ENST00000372785	ENSG00000168703	WFDC12	FALSE	FALSE
chr20	45174942	T	A	ENST00000243924	ENSG00000124102	PI3	FALSE	FALSE
chr20	45174983	G	T	ENST00000243924	ENSG00000124102	PI3	FALSE	FALSE
chr20	45174998	G	T	ENST00000243924	ENSG00000124102	PI3	FALSE	FALSE
chr20	45175002	G	A	ENST00000243924	ENSG00000124102	PI3	TRUE	FALSE
chr20	45175002	G	C	ENST00000243924	ENSG00000124102	PI3	TRUE	FALSE
chr20	45175002	G	T	ENST00000243924	ENSG00000124102	PI3	TRUE	FALSE
chr20	45175003	T	A	ENST00000243924	ENSG00000124102	PI3	TRUE	FALSE
chr20	45175003	T	C	ENST00000243924	ENSG00000124102	PI3	FALSE	FALSE
chr20	45175003	T	G	ENST00000243924	ENSG00000124102	PI3	TRUE	FALSE
chr20	45175859	A	C	ENST00000243924	ENSG00000124102	PI3	TRUE	FALSE
chr20	45175859	A	G	ENST00000243924	ENSG00000124102	PI3	TRUE	FALSE
chr20	45175859	A	T	ENST00000243924	ENSG00000124102	PI3	TRUE	FALSE
chr20	45175860	G	A	ENST00000243924	ENSG00000124102	PI3	TRUE	FALSE
chr20	45175860	G	C	ENST00000243924	ENSG00000124102	PI3	TRUE	FALSE
chr20	45175860	G	T	ENST00000243924	ENSG00000124102	PI3	TRUE	FALSE
chr20	45175869	A	T	ENST00000243924	ENSG00000124102	PI3	FALSE	FALSE
chr20	45175875	C	T	ENST00000243924	ENSG00000124102	PI3	FALSE	FALSE
chr20	45175887	A	T	ENST00000243924	ENSG00000124102	PI3	FALSE	FALSE
chr20	45175908	G	T	ENST00000243924	ENSG00000124102	PI3	FALSE	FALSE
chr20	45175911	C	T	ENST00000243924	ENSG00000124102	PI3	FALSE	FALSE
chr20	45175923	A	T	ENST00000243924	ENSG00000124102	PI3	FALSE	FALSE
chr20	45175926	G	T	ENST00000243924	ENSG00000124102	PI3	FALSE	FALSE
chr20	45175929	C	T	ENST00000243924	ENSG00000124102	PI3	FALSE	FALSE
chr20	45175936	C	A	ENST00000243924	ENSG00000124102	PI3	FALSE	FALSE
chr20	45175936	C	G	ENST00000243924	ENSG00000124102	PI3	FALSE	FALSE
chr20	45175941	A	T	ENST00000243924	ENSG00000124102	PI3	FALSE	FALSE
chr20	45175947	C	T	ENST00000243924	ENSG00000124102	PI3	FALSE	FALSE
chr20	45175953	A	T	ENST00000243924	ENSG00000124102	PI3	FALSE	FALSE
chr20	45175959	A	T	ENST00000243924	ENSG00000124102	PI3	FALSE	FALSE
chr20	45175965	C	T	ENST00000243924	ENSG00000124102	PI3	FALSE	FALSE
chr20	45175968	G	T	ENST00000243924	ENSG00000124102	PI3	FALSE	FALSE
chr20	45175977	A	T	ENST00000243924	ENSG00000124102	PI3	FALSE	FALSE
chr20	45175995	A	T	ENST00000243924	ENSG00000124102	PI3	FALSE	FALSE
chr20	45176009	C	A	ENST00000243924	ENSG00000124102	PI3	FALSE	FALSE
chr20	45176020	T	A	ENST00000243924	ENSG00000124102	PI3	FALSE	FALSE
chr20	45176030	C	A	ENST00000243924	ENSG00000124102	PI3	FALSE	FALSE
chr20	45176038	T	A	ENST00000243924	ENSG00000124102	PI3	FALSE	FALSE
chr20	45176057	C	A	ENST00000243924	ENSG00000124102	PI3	FALSE	FALSE
chr20	45176059	T	A	ENST00000243924	ENSG00000124102	PI3	FALSE	FALSE
chr20	45176061	A	T	ENST00000243924	ENSG00000124102	PI3	FALSE	FALSE
chr20	45176075	C	A	ENST00000243924	ENSG00000124102	PI3	FALSE	FALSE
chr20	45176079	G	T	ENST00000243924	ENSG00000124102	PI3	FALSE	FALSE
chr20	45176085	A	T	ENST00000243924	ENSG00000124102	PI3	FALSE	FALSE
chr20	45176088	A	T	ENST00000243924	ENSG00000124102	PI3	FALSE	FALSE
chr20	45176093	C	A	ENST00000243924	ENSG00000124102	PI3	FALSE	FALSE
chr20	45176096	T	A	ENST00000243924	ENSG00000124102	PI3	FALSE	FALSE
chr20	45176097	G	T	ENST00000243924	ENSG00000124102	PI3	FALSE	FALSE
chr20	45176108	C	A	ENST00000243924	ENSG00000124102	PI3	FALSE	FALSE
chr20	45176120	T	A	ENST00000243924	ENSG00000124102	PI3	FALSE	FALSE
chr20	45176130	C	T	ENST00000243924	ENSG00000124102	PI3	FALSE	FALSE
chr20	45176137	G	A	ENST00000243924	ENSG00000124102	PI3	FALSE	FALSE
chr20	45176137	G	C	ENST00000243924	ENSG00000124102	PI3	FALSE	FALSE
chr20	45176137	G	T	ENST00000243924	ENSG00000124102	PI3	FALSE	FALSE
chr20	45176138	T	A	ENST00000243924	ENSG00000124102	PI3	FALSE	FALSE
chr20	45176138	T	C	ENST00000243924	ENSG00000124102	PI3	FALSE	FALSE
chr20	45176138	T	G	ENST00000243924	ENSG00000124102	PI3	FALSE	FALSE
chr20	45176368	A	C	ENST00000243924	ENSG00000124102	PI3	FALSE	FALSE
chr20	45176368	A	G	ENST00000243924	ENSG00000124102	PI3	FALSE	FALSE
chr20	45176368	A	T	ENST00000243924	ENSG00000124102	PI3	FALSE	FALSE
chr20	45176369	G	A	ENST00000243924	ENSG00000124102	PI3	FALSE	FALSE
chr20	45176369	G	C	ENST00000243924	ENSG00000124102	PI3	FALSE	FALSE
chr20	45176369	G	T	ENST00000243924	ENSG00000124102	PI3	FALSE	FALSE
chr20	45207057	A	T	ENST00000372781	ENSG00000124233	SEMG1	FALSE	FALSE
chr20	45207097	T	A	ENST00000372781	ENSG00000124233	SEMG1	FALSE	FALSE
chr20	45207099	G	T	ENST00000372781	ENSG00000124233	SEMG1	FALSE	FALSE
chr20	45207102	A	T	ENST00000372781	ENSG00000124233	SEMG1	FALSE	FALSE
chr20	45207105	C	T	ENST00000372781	ENSG00000124233	SEMG1	FALSE	FALSE
chr20	45207120	G	T	ENST00000372781	ENSG00000124233	SEMG1	FALSE	FALSE
chr20	45207123	C	T	ENST00000372781	ENSG00000124233	SEMG1	FALSE	FALSE
chr20	45207126	A	T	ENST00000372781	ENSG00000124233	SEMG1	FALSE	FALSE
chr20	45207130	G	A	ENST00000372781	ENSG00000124233	SEMG1	TRUE	FALSE
chr20	45207130	G	C	ENST00000372781	ENSG00000124233	SEMG1	TRUE	FALSE
chr20	45207130	G	T	ENST00000372781	ENSG00000124233	SEMG1	TRUE	FALSE
chr20	45207131	T	A	ENST00000372781	ENSG00000124233	SEMG1	TRUE	FALSE
chr20	45207131	T	C	ENST00000372781	ENSG00000124233	SEMG1	TRUE	FALSE
chr20	45207131	T	G	ENST00000372781	ENSG00000124233	SEMG1	TRUE	FALSE
chr20	45207372	A	C	ENST00000372781	ENSG00000124233	SEMG1	TRUE	FALSE
chr20	45207372	A	G	ENST00000372781	ENSG00000124233	SEMG1	TRUE	FALSE
chr20	45207372	A	T	ENST00000372781	ENSG00000124233	SEMG1	TRUE	FALSE
chr20	45207373	G	A	ENST00000372781	ENSG00000124233	SEMG1	TRUE	FALSE
chr20	45207373	G	C	ENST00000372781	ENSG00000124233	SEMG1	TRUE	FALSE
chr20	45207373	G	T	ENST00000372781	ENSG00000124233	SEMG1	TRUE	FALSE
chr20	45207376	G	T	ENST00000372781	ENSG00000124233	SEMG1	FALSE	FALSE
chr20	45207380	C	A	ENST00000372781	ENSG00000124233	SEMG1	FALSE	FALSE
chr20	45207380	C	G	ENST00000372781	ENSG00000124233	SEMG1	FALSE	FALSE
chr20	45207382	A	T	ENST00000372781	ENSG00000124233	SEMG1	FALSE	FALSE
chr20	45207388	C	T	ENST00000372781	ENSG00000124233	SEMG1	FALSE	FALSE
chr20	45207392	T	A	ENST00000372781	ENSG00000124233	SEMG1	FALSE	FALSE
chr20	45207392	T	G	ENST00000372781	ENSG00000124233	SEMG1	FALSE	FALSE
chr20	45207400	G	T	ENST00000372781	ENSG00000124233	SEMG1	FALSE	FALSE
chr20	45207409	C	T	ENST00000372781	ENSG00000124233	SEMG1	FALSE	FALSE
chr20	45207421	G	T	ENST00000372781	ENSG00000124233	SEMG1	FALSE	FALSE
chr20	45207424	C	T	ENST00000372781	ENSG00000124233	SEMG1	FALSE	FALSE
chr20	45207427	A	T	ENST00000372781	ENSG00000124233	SEMG1	FALSE	FALSE
chr20	45207433	C	T	ENST00000372781	ENSG00000124233	SEMG1	FALSE	FALSE
chr20	45207441	T	A	ENST00000372781	ENSG00000124233	SEMG1	FALSE	FALSE
chr20	45207441	T	G	ENST00000372781	ENSG00000124233	SEMG1	FALSE	FALSE
chr20	45207445	G	T	ENST00000372781	ENSG00000124233	SEMG1	FALSE	FALSE
chr20	45207448	C	T	ENST00000372781	ENSG00000124233	SEMG1	FALSE	FALSE
chr20	45207451	A	T	ENST00000372781	ENSG00000124233	SEMG1	FALSE	FALSE
chr20	45207457	A	T	ENST00000372781	ENSG00000124233	SEMG1	FALSE	FALSE
chr20	45207460	C	T	ENST00000372781	ENSG00000124233	SEMG1	FALSE	FALSE
chr20	45207463	C	T	ENST00000372781	ENSG00000124233	SEMG1	FALSE	FALSE
chr20	45207469	G	T	ENST00000372781	ENSG00000124233	SEMG1	FALSE	FALSE
chr20	45207475	A	T	ENST00000372781	ENSG00000124233	SEMG1	FALSE	FALSE
chr20	45207493	C	T	ENST00000372781	ENSG00000124233	SEMG1	FALSE	FALSE
chr20	45207498	C	A	ENST00000372781	ENSG00000124233	SEMG1	FALSE	FALSE
chr20	45207498	C	G	ENST00000372781	ENSG00000124233	SEMG1	FALSE	FALSE
chr20	45207504	T	A	ENST00000372781	ENSG00000124233	SEMG1	FALSE	FALSE
chr20	45207504	T	G	ENST00000372781	ENSG00000124233	SEMG1	FALSE	FALSE
chr20	45207529	C	T	ENST00000372781	ENSG00000124233	SEMG1	FALSE	FALSE
chr20	45207535	C	T	ENST00000372781	ENSG00000124233	SEMG1	FALSE	FALSE
chr20	45207538	A	T	ENST00000372781	ENSG00000124233	SEMG1	FALSE	FALSE
chr20	45207544	C	T	ENST00000372781	ENSG00000124233	SEMG1	FALSE	FALSE
chr20	45207547	C	T	ENST00000372781	ENSG00000124233	SEMG1	FALSE	FALSE
chr20	45207552	T	A	ENST00000372781	ENSG00000124233	SEMG1	FALSE	FALSE
chr20	45207552	T	G	ENST00000372781	ENSG00000124233	SEMG1	FALSE	FALSE
chr20	45207557	T	A	ENST00000372781	ENSG00000124233	SEMG1	FALSE	FALSE
chr20	45207571	A	T	ENST00000372781	ENSG00000124233	SEMG1	FALSE	FALSE
chr20	45207580	A	T	ENST00000372781	ENSG00000124233	SEMG1	FALSE	FALSE
chr20	45207584	C	A	ENST00000372781	ENSG00000124233	SEMG1	FALSE	FALSE
chr20	45207584	C	G	ENST00000372781	ENSG00000124233	SEMG1	FALSE	FALSE
chr20	45207586	C	T	ENST00000372781	ENSG00000124233	SEMG1	FALSE	FALSE
chr20	45207589	C	T	ENST00000372781	ENSG00000124233	SEMG1	FALSE	FALSE
chr20	45207601	G	T	ENST00000372781	ENSG00000124233	SEMG1	FALSE	FALSE
chr20	45207607	C	T	ENST00000372781	ENSG00000124233	SEMG1	FALSE	FALSE
chr20	45207610	C	T	ENST00000372781	ENSG00000124233	SEMG1	FALSE	FALSE
chr20	45207625	A	T	ENST00000372781	ENSG00000124233	SEMG1	FALSE	FALSE
chr20	45207628	C	T	ENST00000372781	ENSG00000124233	SEMG1	FALSE	FALSE
chr20	45207631	G	T	ENST00000372781	ENSG00000124233	SEMG1	FALSE	FALSE
chr20	45207637	A	T	ENST00000372781	ENSG00000124233	SEMG1	FALSE	FALSE
chr20	45207649	A	T	ENST00000372781	ENSG00000124233	SEMG1	FALSE	FALSE
chr20	45207653	C	A	ENST00000372781	ENSG00000124233	SEMG1	FALSE	FALSE
chr20	45207653	C	G	ENST00000372781	ENSG00000124233	SEMG1	FALSE	FALSE
chr20	45207655	A	T	ENST00000372781	ENSG00000124233	SEMG1	FALSE	FALSE
chr20	45207688	A	T	ENST00000372781	ENSG00000124233	SEMG1	FALSE	FALSE
chr20	45207691	G	T	ENST00000372781	ENSG00000124233	SEMG1	FALSE	FALSE
chr20	45207697	A	T	ENST00000372781	ENSG00000124233	SEMG1	FALSE	FALSE
chr20	45207715	C	T	ENST00000372781	ENSG00000124233	SEMG1	FALSE	FALSE
chr20	45207727	C	T	ENST00000372781	ENSG00000124233	SEMG1	FALSE	FALSE
chr20	45207733	C	T	ENST00000372781	ENSG00000124233	SEMG1	FALSE	FALSE
chr20	45207751	G	T	ENST00000372781	ENSG00000124233	SEMG1	FALSE	FALSE
chr20	45207754	A	T	ENST00000372781	ENSG00000124233	SEMG1	FALSE	FALSE
chr20	45207757	G	T	ENST00000372781	ENSG00000124233	SEMG1	FALSE	FALSE
chr20	45207769	C	T	ENST00000372781	ENSG00000124233	SEMG1	FALSE	FALSE
chr20	45207774	T	A	ENST00000372781	ENSG00000124233	SEMG1	FALSE	FALSE
chr20	45207774	T	G	ENST00000372781	ENSG00000124233	SEMG1	FALSE	FALSE
chr20	45207776	C	A	ENST00000372781	ENSG00000124233	SEMG1	FALSE	FALSE
chr20	45207776	C	G	ENST00000372781	ENSG00000124233	SEMG1	FALSE	FALSE
chr20	45207784	G	T	ENST00000372781	ENSG00000124233	SEMG1	FALSE	FALSE
chr20	45207787	G	T	ENST00000372781	ENSG00000124233	SEMG1	FALSE	FALSE
chr20	45207797	G	A	ENST00000372781	ENSG00000124233	SEMG1	FALSE	FALSE
chr20	45207798	G	A	ENST00000372781	ENSG00000124233	SEMG1	FALSE	FALSE
chr20	45207805	G	T	ENST00000372781	ENSG00000124233	SEMG1	FALSE	FALSE
chr20	45207814	A	T	ENST00000372781	ENSG00000124233	SEMG1	FALSE	FALSE
chr20	45207817	G	T	ENST00000372781	ENSG00000124233	SEMG1	FALSE	FALSE
chr20	45207820	C	T	ENST00000372781	ENSG00000124233	SEMG1	FALSE	FALSE
chr20	45207841	C	T	ENST00000372781	ENSG00000124233	SEMG1	FALSE	FALSE
chr20	45207844	A	T	ENST00000372781	ENSG00000124233	SEMG1	FALSE	FALSE
chr20	45207850	A	T	ENST00000372781	ENSG00000124233	SEMG1	FALSE	FALSE
chr20	45207853	A	T	ENST00000372781	ENSG00000124233	SEMG1	FALSE	FALSE
chr20	45207856	C	T	ENST00000372781	ENSG00000124233	SEMG1	FALSE	FALSE
chr20	45207862	G	T	ENST00000372781	ENSG00000124233	SEMG1	FALSE	FALSE
chr20	45207868	C	T	ENST00000372781	ENSG00000124233	SEMG1	FALSE	FALSE
chr20	45207879	T	A	ENST00000372781	ENSG00000124233	SEMG1	FALSE	FALSE
chr20	45207879	T	G	ENST00000372781	ENSG00000124233	SEMG1	FALSE	FALSE
chr20	45207886	C	T	ENST00000372781	ENSG00000124233	SEMG1	FALSE	FALSE
chr20	45207892	G	T	ENST00000372781	ENSG00000124233	SEMG1	FALSE	FALSE
chr20	45207895	G	T	ENST00000372781	ENSG00000124233	SEMG1	FALSE	FALSE
chr20	45207910	A	T	ENST00000372781	ENSG00000124233	SEMG1	FALSE	FALSE
chr20	45207913	C	T	ENST00000372781	ENSG00000124233	SEMG1	FALSE	FALSE
chr20	45207916	C	T	ENST00000372781	ENSG00000124233	SEMG1	FALSE	FALSE
chr20	45207922	G	T	ENST00000372781	ENSG00000124233	SEMG1	FALSE	FALSE
chr20	45207928	A	T	ENST00000372781	ENSG00000124233	SEMG1	FALSE	FALSE
chr20	45207940	C	T	ENST00000372781	ENSG00000124233	SEMG1	FALSE	FALSE
chr20	45207946	A	T	ENST00000372781	ENSG00000124233	SEMG1	FALSE	FALSE
chr20	45207957	C	A	ENST00000372781	ENSG00000124233	SEMG1	FALSE	FALSE
chr20	45207957	C	G	ENST00000372781	ENSG00000124233	SEMG1	FALSE	FALSE
chr20	45207958	C	T	ENST00000372781	ENSG00000124233	SEMG1	FALSE	FALSE
chr20	45207970	G	T	ENST00000372781	ENSG00000124233	SEMG1	FALSE	FALSE
chr20	45207976	A	T	ENST00000372781	ENSG00000124233	SEMG1
chr20	45207979	G	T	ENST00000372781	ENSG00000124233	SEMG1	FALSE	FALSE
chr20	45207982	G	T	ENST00000372781	ENSG00000124233	SEMG1	FALSE	FALSE
chr20	45207989	C	A	ENST00000372781	ENSG00000124233	SEMG1	FALSE	FALSE
chr20	45207989	C	G	ENST00000372781	ENSG00000124233	SEMG1	FALSE	FALSE
chr20	45207994	A	T	ENST00000372781	ENSG00000124233	SEMG1	FALSE	FALSE
chr20	45208000	C	T	ENST00000372781	ENSG00000124233	SEMG1	FALSE	FALSE
chr20	45208007	C	A	ENST00000372781	ENSG00000124233	SEMG1	FALSE	FALSE
chr20	45208007	C	G	ENST00000372781	ENSG00000124233	SEMG1	FALSE	FALSE
chr20	45208014	T	A	ENST00000372781	ENSG00000124233	SEMG1	FALSE	FALSE
chr20	45208024	C	T	ENST00000372781	ENSG00000124233	SEMG1	FALSE	FALSE
chr20	45208030	A	T	ENST00000372781	ENSG00000124233	SEMG1	FALSE	FALSE
chr20	45208036	C	T	ENST00000372781	ENSG00000124233	SEMG1	FALSE	FALSE
chr20	45208042	G	T	ENST00000372781	ENSG00000124233	SEMG1	FALSE	FALSE
chr20	45208048	A	T	ENST00000372781	ENSG00000124233	SEMG1	FALSE	FALSE
chr20	45208066	C	T	ENST00000372781	ENSG00000124233	SEMG1	FALSE	FALSE
chr20	45208072	G	T	ENST00000372781	ENSG00000124233	SEMG1	FALSE	FALSE
chr20	45208086	T	A	ENST00000372781	ENSG00000124233	SEMG1	FALSE	FALSE
chr20	45208086	T	G	ENST00000372781	ENSG00000124233	SEMG1	FALSE	FALSE
chr20	45208090	A	T	ENST00000372781	ENSG00000124233	SEMG1	FALSE	FALSE
chr20	45208096	C	T	ENST00000372781	ENSG00000124233	SEMG1
chr20	45208102	C	T	ENST00000372781	ENSG00000124233	SEMG1
chr20	45208108	A	T	ENST00000372781	ENSG00000124233	SEMG1
chr20	45208120	C	T	ENST00000372781	ENSG00000124233	SEMG1
chr20	45208126	C	T	ENST00000372781	ENSG00000124233	SEMG1
chr20	45208129	C	T	ENST00000372781	ENSG00000124233	SEMG1
chr20	45208138	C	T	ENST00000372781	ENSG00000124233	SEMG1
chr20	45208141	A	T	ENST00000372781	ENSG00000124233	SEMG1
chr20	45208150	A	T	ENST00000372781	ENSG00000124233	SEMG1
chr20	45208157	C	A	ENST00000372781	ENSG00000124233	SEMG1
chr20	45208157	C	G	ENST00000372781	ENSG00000124233	SEMG1
chr20	45208161	C	A	ENST00000372781	ENSG00000124233	SEMG1
chr20	45208161	C	G	ENST00000372781	ENSG00000124233	SEMG1
chr20	45208162	C	T	ENST00000372781	ENSG00000124233	SEMG1
chr20	45208169	C	A	ENST00000372781	ENSG00000124233	SEMG1
chr20	45208169	C	G	ENST00000372781	ENSG00000124233	SEMG1
chr20	45208177	G	T	ENST00000372781	ENSG00000124233	SEMG1
chr20	45208180	G	T	ENST00000372781	ENSG00000124233	SEMG1
chr20	45208183	A	T	ENST00000372781	ENSG00000124233	SEMG1
chr20	45208186	C	T	ENST00000372781	ENSG00000124233	SEMG1
chr20	45208197	T	A	ENST00000372781	ENSG00000124233	SEMG1
chr20	45208197	T	G	ENST00000372781	ENSG00000124233	SEMG1
chr20	45208198	G	T	ENST00000372781	ENSG00000124233	SEMG1
chr20	45208201	G	T	ENST00000372781	ENSG00000124233	SEMG1
chr20	45208213	C	T	ENST00000372781	ENSG00000124233	SEMG1
chr20	45208216	A	T	ENST00000372781	ENSG00000124233	SEMG1
chr20	45208228	C	T	ENST00000372781	ENSG00000124233	SEMG1
chr20	45208242	T	A	ENST00000372781	ENSG00000124233	SEMG1
chr20	45208242	T	G	ENST00000372781	ENSG00000124233	SEMG1
chr20	45208246	C	T	ENST00000372781	ENSG00000124233	SEMG1
chr20	45208252	G	T	ENST00000372781	ENSG00000124233	SEMG1
chr20	45208255	G	T	ENST00000372781	ENSG00000124233	SEMG1
chr20	45208258	A	T	ENST00000372781	ENSG00000124233	SEMG1
chr20	45208264	C	T	ENST00000372781	ENSG00000124233	SEMG1
chr20	45208270	A	T	ENST00000372781	ENSG00000124233	SEMG1
chr20	45208276	C	T	ENST00000372781	ENSG00000124233	SEMG1
chr20	45208279	A	T	ENST00000372781	ENSG00000124233	SEMG1
chr20	45208282	C	T	ENST00000372781	ENSG00000124233	SEMG1
chr20	45208300	C	T	ENST00000372781	ENSG00000124233	SEMG1
chr20	45208303	G	T	ENST00000372781	ENSG00000124233	SEMG1
chr20	45208306	C	T	ENST00000372781	ENSG00000124233	SEMG1
chr20	45208309	G	T	ENST00000372781	ENSG00000124233	SEMG1
chr20	45208318	C	T	ENST00000372781	ENSG00000124233	SEMG1
chr20	45208321	A	T	ENST00000372781	ENSG00000124233	SEMG1
chr20	45208330	A	T	ENST00000372781	ENSG00000124233	SEMG1
chr20	45208337	C	A	ENST00000372781	ENSG00000124233	SEMG1
chr20	45208337	C	G	ENST00000372781	ENSG00000124233	SEMG1
chr20	45208341	C	A	ENST00000372781	ENSG00000124233	SEMG1
chr20	45208341	C	G	ENST00000372781	ENSG00000124233	SEMG1
chr20	45208342	C	T	ENST00000372781	ENSG00000124233	SEMG1
chr20	45208349	C	A	ENST00000372781	ENSG00000124233	SEMG1
chr20	45208349	C	G	ENST00000372781	ENSG00000124233	SEMG1
chr20	45208357	G	T	ENST00000372781	ENSG00000124233	SEMG1
chr20	45208360	G	T	ENST00000372781	ENSG00000124233	SEMG1
chr20	45208363	A	T	ENST00000372781	ENSG00000124233	SEMG1
chr20	45208366	C	T	ENST00000372781	ENSG00000124233	SEMG1
chr20	45208377	T	A	ENST00000372781	ENSG00000124233	SEMG1
chr20	45208377	T	G	ENST00000372781	ENSG00000124233	SEMG1
chr20	45208378	G	T	ENST00000372781	ENSG00000124233	SEMG1
chr20	45208381	G	T	ENST00000372781	ENSG00000124233	SEMG1
chr20	45208393	C	T	ENST00000372781	ENSG00000124233	SEMG1
chr20	45208396	A	T	ENST00000372781	ENSG00000124233	SEMG1
chr20	45208408	C	T	ENST00000372781	ENSG00000124233	SEMG1
chr20	45208422	T	A	ENST00000372781	ENSG00000124233	SEMG1
chr20	45208422	T	G	ENST00000372781	ENSG00000124233	SEMG1
chr20	45208426	C	T	ENST00000372781	ENSG00000124233	SEMG1
chr20	45208432	G	T	ENST00000372781	ENSG00000124233	SEMG1
chr20	45208435	A	T	ENST00000372781	ENSG00000124233	SEMG1
chr20	45208450	A	T	ENST00000372781	ENSG00000124233	SEMG1
chr20	45208456	C	T	ENST00000372781	ENSG00000124233	SEMG1
chr20	45208462	C	T	ENST00000372781	ENSG00000124233	SEMG1
chr20	45208477	A	T	ENST00000372781	ENSG00000124233	SEMG1
chr20	45208480	C	T	ENST00000372781	ENSG00000124233	SEMG1
chr20	45208483	G	T	ENST00000372781	ENSG00000124233	SEMG1
chr20	45208490	G	A	ENST00000372781	ENSG00000124233	SEMG1
chr20	45208491	G	A	ENST00000372781	ENSG00000124233	SEMG1
chr20	45208498	G	T	ENST00000372781	ENSG00000124233	SEMG1	FALSE	FALSE
chr20	45208507	A	T	ENST00000372781	ENSG00000124233	SEMG1	FALSE	FALSE
chr20	45208510	G	T	ENST00000372781	ENSG00000124233	SEMG1	FALSE	FALSE
chr20	45208513	G	T	ENST00000372781	ENSG00000124233	SEMG1	FALSE	FALSE
chr20	45208522	C	T	ENST00000372781	ENSG00000124233	SEMG1	FALSE	FALSE
chr20	45208534	A	T	ENST00000372781	ENSG00000124233	SEMG1	FALSE	FALSE
chr20	45208537	G	T	ENST00000372781	ENSG00000124233	SEMG1	FALSE	FALSE
chr20	45208540	C	T	ENST00000372781	ENSG00000124233	SEMG1	FALSE	FALSE
chr20	45208558	G	T	ENST00000372781	ENSG00000124233	SEMG1	FALSE	FALSE
chr20	45208561	C	T	ENST00000372781	ENSG00000124233	SEMG1	FALSE	FALSE
chr20	45208564	A	T	ENST00000372781	ENSG00000124233	SEMG1	FALSE	FALSE
chr20	45208570	A	T	ENST00000372781	ENSG00000124233	SEMG1	FALSE	FALSE
chr20	45208576	C	T	ENST00000372781	ENSG00000124233	SEMG1	FALSE	FALSE
chr20	45208582	G	T	ENST00000372781	ENSG00000124233	SEMG1	FALSE	FALSE
chr20	45208594	G	T	ENST00000372781	ENSG00000124233	SEMG1	FALSE	FALSE
chr20	45208598	T	A	ENST00000372781	ENSG00000124233	SEMG1	FALSE	FALSE
chr20	45208615	G	T	ENST00000372781	ENSG00000124233	SEMG1	FALSE	FALSE
chr20	45208618	C	T	ENST00000372781	ENSG00000124233	SEMG1	FALSE	FALSE
chr20	45208621	G	T	ENST00000372781	ENSG00000124233	SEMG1	FALSE	FALSE
chr20	45208643	T	A	ENST00000372781	ENSG00000124233	SEMG1	FALSE	FALSE
chr20	45208648	C	T	ENST00000372781	ENSG00000124233	SEMG1	FALSE	FALSE
chr20	45208666	C	T	ENST00000372781	ENSG00000124233	SEMG1	FALSE	FALSE
chr20	45208676	T	A	ENST00000372781	ENSG00000124233	SEMG1	FALSE	FALSE
chr20	45208676	T	G	ENST00000372781	ENSG00000124233	SEMG1	FALSE	FALSE
chr20	45208731	G	A	ENST00000372781	ENSG00000124233	SEMG1	FALSE	FALSE
chr20	45208731	G	C	ENST00000372781	ENSG00000124233	SEMG1	FALSE	FALSE
chr20	45208731	G	T	ENST00000372781	ENSG00000124233	SEMG1	FALSE	FALSE
chr20	45208732	T	A	ENST00000372781	ENSG00000124233	SEMG1	FALSE	FALSE
chr20	45208732	T	C	ENST00000372781	ENSG00000124233	SEMG1	FALSE	FALSE
chr20	45208732	T	G	ENST00000372781	ENSG00000124233	SEMG1	FALSE	FALSE
chr20	45209599	A	C	ENST00000372781	ENSG00000124233	SEMG1	TRUE	FALSE
chr20	45209599	A	G	ENST00000372781	ENSG00000124233	SEMG1	TRUE	FALSE
chr20	45209599	A	T	ENST00000372781	ENSG00000124233	SEMG1	TRUE	FALSE
chr20	45209600	G	A	ENST00000372781	ENSG00000124233	SEMG1	TRUE	FALSE
chr20	45209600	G	C	ENST00000372781	ENSG00000124233	SEMG1	TRUE	FALSE
chr20	45209600	G	T	ENST00000372781	ENSG00000124233	SEMG1	TRUE	FALSE
chr20	45221393	A	T	ENST00000372769	ENSG00000124157	SEMG2	FALSE	FALSE
chr20	45221433	T	A	ENST00000372769	ENSG00000124157	SEMG2	FALSE	FALSE
chr20	45221435	G	T	ENST00000372769	ENSG00000124157	SEMG2	FALSE	FALSE
chr20	45221438	A	T	ENST00000372769	ENSG00000124157	SEMG2	FALSE	FALSE
chr20	45221441	C	T	ENST00000372769	ENSG00000124157	SEMG2	FALSE	FALSE
chr20	45221456	G	T	ENST00000372769	ENSG00000124157	SEMG2	FALSE	FALSE
chr20	45221459	C	T	ENST00000372769	ENSG00000124157	SEMG2	FALSE	FALSE
chr20	45221462	A	T	ENST00000372769	ENSG00000124157	SEMG2	FALSE	FALSE
chr20	45221466	G	A	ENST00000372769	ENSG00000124157	SEMG2	TRUE	FALSE
chr20	45221466	G	C	ENST00000372769	ENSG00000124157	SEMG2	TRUE	FALSE
chr20	45221466	G	T	ENST00000372769	ENSG00000124157	SEMG2	TRUE	FALSE
chr20	45221467	T	A	ENST00000372769	ENSG00000124157	SEMG2	TRUE	FALSE
chr20	45221467	T	C	ENST00000372769	ENSG00000124157	SEMG2	TRUE	FALSE
chr20	45221467	T	G	ENST00000372769	ENSG00000124157	SEMG2	TRUE	FALSE
chr20	45221707	A	C	ENST00000372769	ENSG00000124157	SEMG2	FALSE	FALSE
chr20	45221707	A	G	ENST00000372769	ENSG00000124157	SEMG2	FALSE	FALSE
chr20	45221707	A	T	ENST00000372769	ENSG00000124157	SEMG2	FALSE	FALSE
chr20	45221708	G	A	ENST00000372769	ENSG00000124157	SEMG2	FALSE	FALSE
chr20	45221708	G	C	ENST00000372769	ENSG00000124157	SEMG2	FALSE	FALSE
chr20	45221708	G	T	ENST00000372769	ENSG00000124157	SEMG2	FALSE	FALSE
chr20	45221711	G	T	ENST00000372769	ENSG00000124157	SEMG2	FALSE	FALSE
chr20	45221715	C	A	ENST00000372769	ENSG00000124157	SEMG2	FALSE	FALSE
chr20	45221715	C	G	ENST00000372769	ENSG00000124157	SEMG2	FALSE	FALSE
chr20	45221717	A	T	ENST00000372769	ENSG00000124157	SEMG2	FALSE	FALSE
chr20	45221723	C	T	ENST00000372769	ENSG00000124157	SEMG2	FALSE	FALSE
chr20	45221727	T	A	ENST00000372769	ENSG00000124157	SEMG2	FALSE	FALSE
chr20	45221735	G	T	ENST00000372769	ENSG00000124157	SEMG2	FALSE	FALSE
chr20	45221744	C	T	ENST00000372769	ENSG00000124157	SEMG2	FALSE	FALSE
chr20	45221756	G	T	ENST00000372769	ENSG00000124157	SEMG2	FALSE	FALSE
chr20	45221759	C	T	ENST00000372769	ENSG00000124157	SEMG2	FALSE	FALSE
chr20	45221762	A	T	ENST00000372769	ENSG00000124157	SEMG2	FALSE	FALSE
chr20	45221768	C	T	ENST00000372769	ENSG00000124157	SEMG2	FALSE	FALSE
chr20	45221776	T	A	ENST00000372769	ENSG00000124157	SEMG2	FALSE	FALSE
chr20	45221776	T	G	ENST00000372769	ENSG00000124157	SEMG2	FALSE	FALSE
chr20	45221780	G	T	ENST00000372769	ENSG00000124157	SEMG2	FALSE	FALSE
chr20	45221783	C	T	ENST00000372769	ENSG00000124157	SEMG2	FALSE	FALSE
chr20	45221786	A	T	ENST00000372769	ENSG00000124157	SEMG2	FALSE	FALSE
chr20	45221792	C	T	ENST00000372769	ENSG00000124157	SEMG2	FALSE	FALSE
chr20	45221795	C	T	ENST00000372769	ENSG00000124157	SEMG2	FALSE	FALSE
chr20	45221804	A	T	ENST00000372769	ENSG00000124157	SEMG2	FALSE	FALSE
chr20	45221810	A	T	ENST00000372769	ENSG00000124157	SEMG2	FALSE	FALSE
chr20	45221828	C	T	ENST00000372769	ENSG00000124157	SEMG2	FALSE	FALSE
chr20	45221839	T	A	ENST00000372769	ENSG00000124157	SEMG2	FALSE	FALSE
chr20	45221839	T	G	ENST00000372769	ENSG00000124157	SEMG2	FALSE	FALSE
chr20	45221865	G	A	ENST00000372769	ENSG00000124157	SEMG2	FALSE	FALSE
chr20	45221866	G	A	ENST00000372769	ENSG00000124157	SEMG2	FALSE	FALSE
chr20	45221870	C	T	ENST00000372769	ENSG00000124157	SEMG2	FALSE	FALSE
chr20	45221873	A	T	ENST00000372769	ENSG00000124157	SEMG2	FALSE	FALSE
chr20	45221879	C	T	ENST00000372769	ENSG00000124157	SEMG2	FALSE	FALSE
chr20	45221882	C	T	ENST00000372769	ENSG00000124157	SEMG2	FALSE	FALSE
chr20	45221887	T	A	ENST00000372769	ENSG00000124157	SEMG2	FALSE	FALSE
chr20	45221887	T	G	ENST00000372769	ENSG00000124157	SEMG2	FALSE	FALSE
chr20	45221892	T	A	ENST00000372769	ENSG00000124157	SEMG2	FALSE	FALSE
chr20	45221906	A	T	ENST00000372769	ENSG00000124157	SEMG2	FALSE	FALSE
chr20	45221915	A	T	ENST00000372769	ENSG00000124157	SEMG2	FALSE	FALSE
chr20	45221919	C	A	ENST00000372769	ENSG00000124157	SEMG2	FALSE	FALSE
chr20	45221919	C	G	ENST00000372769	ENSG00000124157	SEMG2	FALSE	FALSE
chr20	45221921	A	T	ENST00000372769	ENSG00000124157	SEMG2	FALSE	FALSE
chr20	45221924	C	T	ENST00000372769	ENSG00000124157	SEMG2	FALSE	FALSE
chr20	45221936	G	T	ENST00000372769	ENSG00000124157	SEMG2	FALSE	FALSE
chr20	45221942	C	T	ENST00000372769	ENSG00000124157	SEMG2	FALSE	FALSE
chr20	45221945	C	T	ENST00000372769	ENSG00000124157	SEMG2	FALSE	FALSE
chr20	45221959	T	A	ENST00000372769	ENSG00000124157	SEMG2	FALSE	FALSE
chr20	45221959	T	G	ENST00000372769	ENSG00000124157	SEMG2	FALSE	FALSE
chr20	45221960	A	T	ENST00000372769	ENSG00000124157	SEMG2	FALSE	FALSE
chr20	45221963	C	T	ENST00000372769	ENSG00000124157	SEMG2	FALSE	FALSE
chr20	45221966	G	T	ENST00000372769	ENSG00000124157	SEMG2	FALSE	FALSE
chr20	45221972	A	T	ENST00000372769	ENSG00000124157	SEMG2	FALSE	FALSE
chr20	45221984	A	T	ENST00000372769	ENSG00000124157	SEMG2	FALSE	FALSE
chr20	45221988	C	A	ENST00000372769	ENSG00000124157	SEMG2	FALSE	FALSE
chr20	45221988	C	G	ENST00000372769	ENSG00000124157	SEMG2	FALSE	FALSE
chr20	45221990	A	T	ENST00000372769	ENSG00000124157	SEMG2	FALSE	FALSE
chr20	45222023	A	T	ENST00000372769	ENSG00000124157	SEMG2	FALSE	FALSE
chr20	45222026	G	T	ENST00000372769	ENSG00000124157	SEMG2	FALSE	FALSE
chr20	45222032	C	T	ENST00000372769	ENSG00000124157	SEMG2	FALSE	FALSE
chr20	45222050	C	T	ENST00000372769	ENSG00000124157	SEMG2	FALSE	FALSE
chr20	45222062	C	T	ENST00000372769	ENSG00000124157	SEMG2	FALSE	FALSE
chr20	45222068	C	T	ENST00000372769	ENSG00000124157	SEMG2	FALSE	FALSE
chr20	45222086	G	T	ENST00000372769	ENSG00000124157	SEMG2	FALSE	FALSE
chr20	45222089	A	T	ENST00000372769	ENSG00000124157	SEMG2	FALSE	FALSE
chr20	45222092	G	T	ENST00000372769	ENSG00000124157	SEMG2	FALSE	FALSE
chr20	45222096	T	A	ENST00000372769	ENSG00000124157	SEMG2	FALSE	FALSE
chr20	45222096	T	G	ENST00000372769	ENSG00000124157	SEMG2	FALSE	FALSE
chr20	45222104	C	T	ENST00000372769	ENSG00000124157	SEMG2	FALSE	FALSE
chr20	45222109	T	A	ENST00000372769	ENSG00000124157	SEMG2	FALSE	FALSE
chr20	45222111	C	A	ENST00000372769	ENSG00000124157	SEMG2	FALSE	FALSE
chr20	45222111	C	G	ENST00000372769	ENSG00000124157	SEMG2	FALSE	FALSE
chr20	45222119	G	T	ENST00000372769	ENSG00000124157	SEMG2	FALSE	FALSE
chr20	45222122	A	T	ENST00000372769	ENSG00000124157	SEMG2
chr20	45222132	G	A	ENST00000372769	ENSG00000124157	SEMG2	FALSE	FALSE
chr20	45222133	G	A	ENST00000372769	ENSG00000124157	SEMG2	FALSE	FALSE
chr20	45222140	G	T	ENST00000372769	ENSG00000124157	SEMG2	FALSE	FALSE
chr20	45222149	A	T	ENST00000372769	ENSG00000124157	SEMG2	FALSE	FALSE
chr20	45222152	G	T	ENST00000372769	ENSG00000124157	SEMG2	FALSE	FALSE
chr20	45222155	C	T	ENST00000372769	ENSG00000124157	SEMG2	FALSE	FALSE
chr20	45222162	C	A	ENST00000372769	ENSG00000124157	SEMG2	FALSE	FALSE
chr20	45222162	C	G	ENST00000372769	ENSG00000124157	SEMG2	FALSE	FALSE
chr20	45222176	C	T	ENST00000372769	ENSG00000124157	SEMG2	FALSE	FALSE
chr20	45222179	A	T	ENST00000372769	ENSG00000124157	SEMG2	FALSE	FALSE
chr20	45222185	A	T	ENST00000372769	ENSG00000124157	SEMG2	FALSE	FALSE
chr20	45222191	C	T	ENST00000372769	ENSG00000124157	SEMG2	FALSE	FALSE
chr20	45222197	G	T	ENST00000372769	ENSG00000124157	SEMG2	FALSE	FALSE
chr20	45222203	C	T	ENST00000372769	ENSG00000124157	SEMG2	FALSE	FALSE
chr20	45222214	T	A	ENST00000372769	ENSG00000124157	SEMG2	FALSE	FALSE
chr20	45222214	T	G	ENST00000372769	ENSG00000124157	SEMG2	FALSE	FALSE
chr20	45222221	C	T	ENST00000372769	ENSG00000124157	SEMG2	FALSE	FALSE
chr20	45222227	G	T	ENST00000372769	ENSG00000124157	SEMG2	FALSE	FALSE
chr20	45222230	G	T	ENST00000372769	ENSG00000124157	SEMG2	FALSE	FALSE
chr20	45222245	A	T	ENST00000372769	ENSG00000124157	SEMG2	FALSE	FALSE
chr20	45222248	C	T	ENST00000372769	ENSG00000124157	SEMG2	FALSE	FALSE
chr20	45222251	C	T	ENST00000372769	ENSG00000124157	SEMG2	FALSE	FALSE
chr20	45222257	G	T	ENST00000372769	ENSG00000124157	SEMG2	FALSE	FALSE
chr20	45222263	A	T	ENST00000372769	ENSG00000124157	SEMG2	FALSE	FALSE
chr20	45222275	C	T	ENST00000372769	ENSG00000124157	SEMG2	FALSE	FALSE
chr20	45222281	A	T	ENST00000372769	ENSG00000124157	SEMG2	FALSE	FALSE
chr20	45222292	C	A	ENST00000372769	ENSG00000124157	SEMG2	FALSE	FALSE
chr20	45222292	C	G	ENST00000372769	ENSG00000124157	SEMG2	FALSE	FALSE
chr20	45222293	C	T	ENST00000372769	ENSG00000124157	SEMG2	FALSE	FALSE
chr20	45222311	A	T	ENST00000372769	ENSG00000124157	SEMG2
chr20	45222314	G	T	ENST00000372769	ENSG00000124157	SEMG2	FALSE	FALSE
chr20	45222317	G	T	ENST00000372769	ENSG00000124157	SEMG2	FALSE	FALSE
chr20	45222324	C	A	ENST00000372769	ENSG00000124157	SEMG2	FALSE	FALSE
chr20	45222324	C	G	ENST00000372769	ENSG00000124157	SEMG2	FALSE	FALSE
chr20	45222329	A	T	ENST00000372769	ENSG00000124157	SEMG2	FALSE	FALSE
chr20	45222335	C	T	ENST00000372769	ENSG00000124157	SEMG2	FALSE	FALSE
chr20	45222342	C	A	ENST00000372769	ENSG00000124157	SEMG2	FALSE	FALSE
chr20	45222342	C	G	ENST00000372769	ENSG00000124157	SEMG2	FALSE	FALSE
chr20	45222359	C	T	ENST00000372769	ENSG00000124157	SEMG2	FALSE	FALSE
chr20	45222365	A	T	ENST00000372769	ENSG00000124157	SEMG2	FALSE	FALSE
chr20	45222371	C	T	ENST00000372769	ENSG00000124157	SEMG2	FALSE	FALSE
chr20	45222377	G	T	ENST00000372769	ENSG00000124157	SEMG2	FALSE	FALSE
chr20	45222383	A	T	ENST00000372769	ENSG00000124157	SEMG2	FALSE	FALSE
chr20	45222401	C	T	ENST00000372769	ENSG00000124157	SEMG2	FALSE	FALSE
chr20	45222407	G	T	ENST00000372769	ENSG00000124157	SEMG2	FALSE	FALSE
chr20	45222421	T	A	ENST00000372769	ENSG00000124157	SEMG2	FALSE	FALSE
chr20	45222421	T	G	ENST00000372769	ENSG00000124157	SEMG2	FALSE	FALSE
chr20	45222425	A	T	ENST00000372769	ENSG00000124157	SEMG2	FALSE	FALSE
chr20	45222431	C	T	ENST00000372769	ENSG00000124157	SEMG2	FALSE	FALSE
chr20	45222437	C	T	ENST00000372769	ENSG00000124157	SEMG2	FALSE	FALSE
chr20	45222443	A	T	ENST00000372769	ENSG00000124157	SEMG2
chr20	45222455	C	T	ENST00000372769	ENSG00000124157	SEMG2
chr20	45222461	C	T	ENST00000372769	ENSG00000124157	SEMG2
chr20	45222464	G	T	ENST00000372769	ENSG00000124157	SEMG2
chr20	45222476	A	T	ENST00000372769	ENSG00000124157	SEMG2
chr20	45222485	A	T	ENST00000372769	ENSG00000124157	SEMG2
chr20	45222492	C	A	ENST00000372769	ENSG00000124157	SEMG2
chr20	45222492	C	G	ENST00000372769	ENSG00000124157	SEMG2
chr20	45222496	C	A	ENST00000372769	ENSG00000124157	SEMG2
chr20	45222496	C	G	ENST00000372769	ENSG00000124157	SEMG2
chr20	45222504	C	A	ENST00000372769	ENSG00000124157	SEMG2
chr20	45222504	C	G	ENST00000372769	ENSG00000124157	SEMG2
chr20	45222512	G	T	ENST00000372769	ENSG00000124157	SEMG2
chr20	45222515	G	T	ENST00000372769	ENSG00000124157	SEMG2
chr20	45222518	A	T	ENST00000372769	ENSG00000124157	SEMG2
chr20	45222521	C	T	ENST00000372769	ENSG00000124157	SEMG2
chr20	45222533	G	T	ENST00000372769	ENSG00000124157	SEMG2
chr20	45222536	G	T	ENST00000372769	ENSG00000124157	SEMG2
chr20	45222539	A	T	ENST00000372769	ENSG00000124157	SEMG2
chr20	45222548	C	T	ENST00000372769	ENSG00000124157	SEMG2
chr20	45222551	A	T	ENST00000372769	ENSG00000124157	SEMG2
chr20	45222563	A	T	ENST00000372769	ENSG00000124157	SEMG2
chr20	45222581	C	T	ENST00000372769	ENSG00000124157	SEMG2
chr20	45222587	G	T	ENST00000372769	ENSG00000124157	SEMG2
chr20	45222590	G	T	ENST00000372769	ENSG00000124157	SEMG2
chr20	45222593	A	T	ENST00000372769	ENSG00000124157	SEMG2
chr20	45222605	A	T	ENST00000372769	ENSG00000124157	SEMG2
chr20	45222611	C	T	ENST00000372769	ENSG00000124157	SEMG2
chr20	45222617	C	T	ENST00000372769	ENSG00000124157	SEMG2
chr20	45222635	C	T	ENST00000372769	ENSG00000124157	SEMG2
chr20	45222641	C	T	ENST00000372769	ENSG00000124157	SEMG2
chr20	45222644	G	T	ENST00000372769	ENSG00000124157	SEMG2
chr20	45222656	A	T	ENST00000372769	ENSG00000124157	SEMG2
chr20	45222659	G	T	ENST00000372769	ENSG00000124157	SEMG2
chr20	45222665	A	T	ENST00000372769	ENSG00000124157	SEMG2
chr20	45222672	C	A	ENST00000372769	ENSG00000124157	SEMG2
chr20	45222672	C	G	ENST00000372769	ENSG00000124157	SEMG2
chr20	45222676	C	A	ENST00000372769	ENSG00000124157	SEMG2
chr20	45222676	C	G	ENST00000372769	ENSG00000124157	SEMG2
chr20	45222677	C	T	ENST00000372769	ENSG00000124157	SEMG2
chr20	45222684	C	A	ENST00000372769	ENSG00000124157	SEMG2
chr20	45222684	C	G	ENST00000372769	ENSG00000124157	SEMG2
chr20	45222692	G	T	ENST00000372769	ENSG00000124157	SEMG2
chr20	45222695	G	T	ENST00000372769	ENSG00000124157	SEMG2
chr20	45222698	A	T	ENST00000372769	ENSG00000124157	SEMG2
chr20	45222712	T	A	ENST00000372769	ENSG00000124157	SEMG2
chr20	45222713	G	T	ENST00000372769	ENSG00000124157	SEMG2
chr20	45222716	G	T	ENST00000372769	ENSG00000124157	SEMG2
chr20	45222719	A	T	ENST00000372769	ENSG00000124157	SEMG2
chr20	45222728	C	T	ENST00000372769	ENSG00000124157	SEMG2
chr20	45222731	A	T	ENST00000372769	ENSG00000124157	SEMG2
chr20	45222743	A	T	ENST00000372769	ENSG00000124157	SEMG2
chr20	45222756	C	A	ENST00000372769	ENSG00000124157	SEMG2
chr20	45222761	C	T	ENST00000372769	ENSG00000124157	SEMG2
chr20	45222767	G	T	ENST00000372769	ENSG00000124157	SEMG2
chr20	45222770	G	T	ENST00000372769	ENSG00000124157	SEMG2
chr20	45222773	C	T	ENST00000372769	ENSG00000124157	SEMG2
chr20	45222785	A	T	ENST00000372769	ENSG00000124157	SEMG2
chr20	45222791	C	T	ENST00000372769	ENSG00000124157	SEMG2
chr20	45222797	C	T	ENST00000372769	ENSG00000124157	SEMG2
chr20	45222803	A	T	ENST00000372769	ENSG00000124157	SEMG2
chr20	45222815	C	T	ENST00000372769	ENSG00000124157	SEMG2
chr20	45222821	C	T	ENST00000372769	ENSG00000124157	SEMG2
chr20	45222824	G	T	ENST00000372769	ENSG00000124157	SEMG2
chr20	45222829	T	A	ENST00000372769	ENSG00000124157	SEMG2
chr20	45222829	T	G	ENST00000372769	ENSG00000124157	SEMG2
chr20	45222836	A	T	ENST00000372769	ENSG00000124157	SEMG2
chr20	45222839	G	T	ENST00000372769	ENSG00000124157	SEMG2
chr20	45222845	A	T	ENST00000372769	ENSG00000124157	SEMG2
chr20	45222852	C	A	ENST00000372769	ENSG00000124157	SEMG2
chr20	45222852	C	G	ENST00000372769	ENSG00000124157	SEMG2
chr20	45222856	C	A	ENST00000372769	ENSG00000124157	SEMG2
chr20	45222856	C	G	ENST00000372769	ENSG00000124157	SEMG2
chr20	45222857	C	T	ENST00000372769	ENSG00000124157	SEMG2
chr20	45222864	C	A	ENST00000372769	ENSG00000124157	SEMG2
chr20	45222872	G	T	ENST00000372769	ENSG00000124157	SEMG2
chr20	45222875	G	T	ENST00000372769	ENSG00000124157	SEMG2
chr20	45222878	A	T	ENST00000372769	ENSG00000124157	SEMG2
chr20	45222893	G	T	ENST00000372769	ENSG00000124157	SEMG2
chr20	45222896	G	T	ENST00000372769	ENSG00000124157	SEMG2
chr20	45222899	A	T	ENST00000372769	ENSG00000124157	SEMG2
chr20	45222908	C	T	ENST00000372769	ENSG00000124157	SEMG2
chr20	45222911	A	T	ENST00000372769	ENSG00000124157	SEMG2
chr20	45222923	A	T	ENST00000372769	ENSG00000124157	SEMG2
chr20	45222941	C	T	ENST00000372769	ENSG00000124157	SEMG2
chr20	45222947	G	T	ENST00000372769	ENSG00000124157	SEMG2
chr20	45222950	G	T	ENST00000372769	ENSG00000124157	SEMG2
chr20	45222953	A	T	ENST00000372769	ENSG00000124157	SEMG2
chr20	45222965	A	T	ENST00000372769	ENSG00000124157	SEMG2
chr20	45222971	C	T	ENST00000372769	ENSG00000124157	SEMG2
chr20	45222977	C	T	ENST00000372769	ENSG00000124157	SEMG2
chr20	45222995	C	T	ENST00000372769	ENSG00000124157	SEMG2
chr20	45223001	C	T	ENST00000372769	ENSG00000124157	SEMG2
chr20	45223004	G	T	ENST00000372769	ENSG00000124157	SEMG2
chr20	45223016	A	T	ENST00000372769	ENSG00000124157	SEMG2
chr20	45223019	G	T	ENST00000372769	ENSG00000124157	SEMG2
chr20	45223025	A	T	ENST00000372769	ENSG00000124157	SEMG2
chr20	45223032	C	A	ENST00000372769	ENSG00000124157	SEMG2
chr20	45223032	C	G	ENST00000372769	ENSG00000124157	SEMG2
chr20	45223036	C	A	ENST00000372769	ENSG00000124157	SEMG2
chr20	45223036	C	G	ENST00000372769	ENSG00000124157	SEMG2
chr20	45223037	C	T	ENST00000372769	ENSG00000124157	SEMG2
chr20	45223044	C	A	ENST00000372769	ENSG00000124157	SEMG2
chr20	45223044	C	G	ENST00000372769	ENSG00000124157	SEMG2
chr20	45223052	G	T	ENST00000372769	ENSG00000124157	SEMG2
chr20	45223055	G	T	ENST00000372769	ENSG00000124157	SEMG2
chr20	45223058	A	T	ENST00000372769	ENSG00000124157	SEMG2
chr20	45223061	C	T	ENST00000372769	ENSG00000124157	SEMG2
chr20	45223072	T	A	ENST00000372769	ENSG00000124157	SEMG2
chr20	45223072	T	G	ENST00000372769	ENSG00000124157	SEMG2
chr20	45223073	G	T	ENST00000372769	ENSG00000124157	SEMG2
chr20	45223076	G	T	ENST00000372769	ENSG00000124157	SEMG2
chr20	45223079	A	T	ENST00000372769	ENSG00000124157	SEMG2
chr20	45223088	C	T	ENST00000372769	ENSG00000124157	SEMG2
chr20	45223091	A	T	ENST00000372769	ENSG00000124157	SEMG2
chr20	45223103	C	T	ENST00000372769	ENSG00000124157	SEMG2
chr20	45223121	C	T	ENST00000372769	ENSG00000124157	SEMG2
chr20	45223127	G	T	ENST00000372769	ENSG00000124157	SEMG2
chr20	45223130	A	T	ENST00000372769	ENSG00000124157	SEMG2
chr20	45223139	G	T	ENST00000372769	ENSG00000124157	SEMG2
chr20	45223145	A	T	ENST00000372769	ENSG00000124157	SEMG2
chr20	45223151	C	T	ENST00000372769	ENSG00000124157	SEMG2
chr20	45223157	C	T	ENST00000372769	ENSG00000124157	SEMG2
chr20	45223175	C	T	ENST00000372769	ENSG00000124157	SEMG2
chr20	45223181	C	T	ENST00000372769	ENSG00000124157	SEMG2
chr20	45223185	G	A	ENST00000372769	ENSG00000124157	SEMG2
chr20	45223186	G	A	ENST00000372769	ENSG00000124157	SEMG2
chr20	45223193	C	T	ENST00000372769	ENSG00000124157	SEMG2
chr20	45223202	A	T	ENST00000372769	ENSG00000124157	SEMG2	FALSE	FALSE
chr20	45223205	G	T	ENST00000372769	ENSG00000124157	SEMG2	FALSE	FALSE
chr20	45223208	A	T	ENST00000372769	ENSG00000124157	SEMG2	FALSE	FALSE
chr20	45223217	C	T	ENST00000372769	ENSG00000124157	SEMG2	FALSE	FALSE
chr20	45223232	A	T	ENST00000372769	ENSG00000124157	SEMG2	FALSE	FALSE
chr20	45223235	C	T	ENST00000372769	ENSG00000124157	SEMG2	FALSE	FALSE
chr20	45223253	G	T	ENST00000372769	ENSG00000124157	SEMG2	FALSE	FALSE
chr20	45223256	C	T	ENST00000372769	ENSG00000124157	SEMG2	FALSE	FALSE
chr20	45223259	A	T	ENST00000372769	ENSG00000124157	SEMG2	FALSE	FALSE
chr20	45223265	A	T	ENST00000372769	ENSG00000124157	SEMG2	FALSE	FALSE
chr20	45223270	C	A	ENST00000372769	ENSG00000124157	SEMG2	FALSE	FALSE
chr20	45223270	C	G	ENST00000372769	ENSG00000124157	SEMG2	FALSE	FALSE
chr20	45223271	A	T	ENST00000372769	ENSG00000124157	SEMG2	FALSE	FALSE
chr20	45223274	C	T	ENST00000372769	ENSG00000124157	SEMG2	FALSE	FALSE
chr20	45223277	G	T	ENST00000372769	ENSG00000124157	SEMG2	FALSE	FALSE
chr20	45223286	G	T	ENST00000372769	ENSG00000124157	SEMG2	FALSE	FALSE
chr20	45223290	C	A	ENST00000372769	ENSG00000124157	SEMG2	FALSE	FALSE
chr20	45223290	C	G	ENST00000372769	ENSG00000124157	SEMG2	FALSE	FALSE
chr20	45223310	G	T	ENST00000372769	ENSG00000124157	SEMG2	FALSE	FALSE
chr20	45223316	G	T	ENST00000372769	ENSG00000124157	SEMG2	FALSE	FALSE
chr20	45223325	C	T	ENST00000372769	ENSG00000124157	SEMG2	FALSE	FALSE
chr20	45223338	T	A	ENST00000372769	ENSG00000124157	SEMG2	FALSE	FALSE
chr20	45223343	C	T	ENST00000372769	ENSG00000124157	SEMG2	FALSE	FALSE
chr20	45223346	C	T	ENST00000372769	ENSG00000124157	SEMG2	FALSE	FALSE
chr20	45223351	T	A	ENST00000372769	ENSG00000124157	SEMG2	FALSE	FALSE
chr20	45223351	T	G	ENST00000372769	ENSG00000124157	SEMG2	FALSE	FALSE
chr20	45223355	G	T	ENST00000372769	ENSG00000124157	SEMG2	FALSE	FALSE
chr20	45223361	A	T	ENST00000372769	ENSG00000124157	SEMG2	FALSE	FALSE
chr20	45223426	G	A	ENST00000372769	ENSG00000124157	SEMG2	FALSE	FALSE
chr20	45223426	G	C	ENST00000372769	ENSG00000124157	SEMG2	FALSE	FALSE
chr20	45223426	G	T	ENST00000372769	ENSG00000124157	SEMG2	FALSE	FALSE
chr20	45223427	T	A	ENST00000372769	ENSG00000124157	SEMG2	FALSE	FALSE
chr20	45223427	T	C	ENST00000372769	ENSG00000124157	SEMG2	FALSE	FALSE
chr20	45223427	T	G	ENST00000372769	ENSG00000124157	SEMG2	FALSE	FALSE
chr20	45224289	A	C	ENST00000372769	ENSG00000124157	SEMG2	FALSE	FALSE
chr20	45224289	A	G	ENST00000372769	ENSG00000124157	SEMG2	FALSE	FALSE
chr20	45224289	A	T	ENST00000372769	ENSG00000124157	SEMG2	FALSE	FALSE
chr20	45224290	G	A	ENST00000372769	ENSG00000124157	SEMG2	FALSE	FALSE
chr20	45224290	G	C	ENST00000372769	ENSG00000124157	SEMG2	FALSE	FALSE
chr20	45224290	G	T	ENST00000372769	ENSG00000124157	SEMG2	FALSE	FALSE
chr20	45252420	C	A	ENST00000338380	ENSG00000124107	SLPI	FALSE	FALSE
chr20	45252420	C	G	ENST00000338380	ENSG00000124107	SLPI	FALSE	FALSE
chr20	45252420	C	T	ENST00000338380	ENSG00000124107	SLPI	FALSE	FALSE
chr20	45252421	T	A	ENST00000338380	ENSG00000124107	SLPI	FALSE	FALSE
chr20	45252421	T	C	ENST00000338380	ENSG00000124107	SLPI	FALSE	FALSE
chr20	45252421	T	G	ENST00000338380	ENSG00000124107	SLPI	FALSE	FALSE
chr20	45253000	A	C	ENST00000338380	ENSG00000124107	SLPI	FALSE	FALSE
chr20	45253000	A	G	ENST00000338380	ENSG00000124107	SLPI	FALSE	FALSE
chr20	45253000	A	T	ENST00000338380	ENSG00000124107	SLPI	FALSE	FALSE
chr20	45253001	C	A	ENST00000338380	ENSG00000124107	SLPI	FALSE	FALSE
chr20	45253001	C	G	ENST00000338380	ENSG00000124107	SLPI	FALSE	FALSE
chr20	45253001	C	T	ENST00000338380	ENSG00000124107	SLPI	FALSE	FALSE
chr20	45253005	T	A	ENST00000338380	ENSG00000124107	SLPI	FALSE	FALSE
chr20	45253018	G	T	ENST00000338380	ENSG00000124107	SLPI	FALSE	FALSE
chr20	45253026	T	A	ENST00000338380	ENSG00000124107	SLPI	FALSE	FALSE
chr20	45253030	A	T	ENST00000338380	ENSG00000124107	SLPI	FALSE	FALSE
chr20	45253042	G	T	ENST00000338380	ENSG00000124107	SLPI	FALSE	FALSE
chr20	45253045	A	T	ENST00000338380	ENSG00000124107	SLPI	FALSE	FALSE
chr20	45253050	T	A	ENST00000338380	ENSG00000124107	SLPI	FALSE	FALSE
chr20	45253052	A	T	ENST00000338380	ENSG00000124107	SLPI	FALSE	FALSE
chr20	45253062	T	A	ENST00000338380	ENSG00000124107	SLPI	TRUE	TRUE
chr20	45253063	G	T	ENST00000338380	ENSG00000124107	SLPI	TRUE	TRUE
chr20	45253068	G	A	ENST00000338380	ENSG00000124107	SLPI	TRUE	TRUE
chr20	45253080	C	A	ENST00000338380	ENSG00000124107	SLPI	TRUE	TRUE
chr20	45253081	A	T	ENST00000338380	ENSG00000124107	SLPI	TRUE	TRUE
chr20	45253106	A	T	ENST00000338380	ENSG00000124107	SLPI	TRUE	TRUE
chr20	45253108	A	T	ENST00000338380	ENSG00000124107	SLPI	TRUE	TRUE
chr20	45253113	G	A	ENST00000338380	ENSG00000124107	SLPI	TRUE	TRUE
chr20	45253117	A	C	ENST00000338380	ENSG00000124107	SLPI	TRUE	TRUE
chr20	45253117	A	T	ENST00000338380	ENSG00000124107	SLPI	TRUE	TRUE
chr20	45253129	G	T	ENST00000338380	ENSG00000124107	SLPI	TRUE	TRUE
chr20	45253134	T	A	ENST00000338380	ENSG00000124107	SLPI	TRUE	TRUE
chr20	45253143	T	A	ENST00000338380	ENSG00000124107	SLPI	TRUE	TRUE
chr20	45253152	C	A	ENST00000338380	ENSG00000124107	SLPI	FALSE	FALSE
chr20	45253152	C	G	ENST00000338380	ENSG00000124107	SLPI	FALSE	FALSE
chr20	45253152	C	T	ENST00000338380	ENSG00000124107	SLPI	FALSE	FALSE
chr20	45253153	T	A	ENST00000338380	ENSG00000124107	SLPI	FALSE	FALSE
chr20	45253153	T	C	ENST00000338380	ENSG00000124107	SLPI	FALSE	FALSE
chr20	45253153	T	G	ENST00000338380	ENSG00000124107	SLPI	FALSE	FALSE
chr20	45253573	A	C	ENST00000338380	ENSG00000124107	SLPI	TRUE	FALSE
chr20	45253573	A	G	ENST00000338380	ENSG00000124107	SLPI	TRUE	FALSE
chr20	45253573	A	T	ENST00000338380	ENSG00000124107	SLPI	TRUE	FALSE
chr20	45253574	C	A	ENST00000338380	ENSG00000124107	SLPI	TRUE	FALSE
chr20	45253574	C	G	ENST00000338380	ENSG00000124107	SLPI	TRUE	FALSE
chr20	45253574	C	T	ENST00000338380	ENSG00000124107	SLPI	TRUE	FALSE
chr20	45253603	G	T	ENST00000338380	ENSG00000124107	SLPI	TRUE	TRUE
chr20	45253608	T	A	ENST00000338380	ENSG00000124107	SLPI	TRUE	TRUE
chr20	45253615	A	T	ENST00000338380	ENSG00000124107	SLPI	TRUE	TRUE
chr20	45253627	A	T	ENST00000338380	ENSG00000124107	SLPI	TRUE	TRUE
chr20	45253630	A	T	ENST00000338380	ENSG00000124107	SLPI	TRUE	TRUE
chr20	45253635	T	A	ENST00000338380	ENSG00000124107	SLPI	TRUE	TRUE
chr20	45253638	T	A	ENST00000338380	ENSG00000124107	SLPI	TRUE	TRUE
chr20	45253641	T	A	ENST00000338380	ENSG00000124107	SLPI	TRUE	TRUE
chr20	45253648	A	T	ENST00000338380	ENSG00000124107	SLPI	TRUE	TRUE
chr20	45253653	G	A	ENST00000338380	ENSG00000124107	SLPI	TRUE	TRUE
chr20	45253654	C	T	ENST00000338380	ENSG00000124107	SLPI	TRUE	TRUE
chr20	45253655	C	T	ENST00000338380	ENSG00000124107	SLPI	TRUE	TRUE
chr20	45253665	G	A	ENST00000338380	ENSG00000124107	SLPI	TRUE	TRUE
chr20	45253666	G	T	ENST00000338380	ENSG00000124107	SLPI	TRUE	TRUE
chr20	45253671	C	A	ENST00000338380	ENSG00000124107	SLPI	TRUE	TRUE
chr20	45253677	T	A	ENST00000338380	ENSG00000124107	SLPI	TRUE	TRUE
chr20	45253680	T	A	ENST00000338380	ENSG00000124107	SLPI	TRUE	TRUE
chr20	45253681	G	C	ENST00000338380	ENSG00000124107	SLPI	TRUE	TRUE
chr20	45253681	G	T	ENST00000338380	ENSG00000124107	SLPI	TRUE	TRUE
chr20	45253686	T	A	ENST00000338380	ENSG00000124107	SLPI	TRUE	TRUE
chr20	45253690	G	T	ENST00000338380	ENSG00000124107	SLPI	TRUE	TRUE
chr20	45253695	G	A	ENST00000338380	ENSG00000124107	SLPI	TRUE	TRUE
chr20	45253704	T	A	ENST00000338380	ENSG00000124107	SLPI	TRUE	TRUE
chr20	45253707	T	A	ENST00000338380	ENSG00000124107	SLPI	TRUE	TRUE
chr20	45253714	A	T	ENST00000338380	ENSG00000124107	SLPI	TRUE	TRUE
chr20	45253722	C	A	ENST00000338380	ENSG00000124107	SLPI	TRUE	TRUE
chr20	45253728	T	A	ENST00000338380	ENSG00000124107	SLPI	TRUE	TRUE
chr20	45253734	C	A	ENST00000338380	ENSG00000124107	SLPI	TRUE	FALSE
chr20	45253734	C	G	ENST00000338380	ENSG00000124107	SLPI	TRUE	FALSE
chr20	45253734	C	T	ENST00000338380	ENSG00000124107	SLPI	TRUE	FALSE
chr20	45253735	T	A	ENST00000338380	ENSG00000124107	SLPI	TRUE	FALSE
chr20	45253735	T	C	ENST00000338380	ENSG00000124107	SLPI	TRUE	FALSE
chr20	45253735	T	G	ENST00000338380	ENSG00000124107	SLPI	TRUE	FALSE
chr20	45254457	A	C	ENST00000338380	ENSG00000124107	SLPI	FALSE	FALSE
chr20	45254457	A	G	ENST00000338380	ENSG00000124107	SLPI	FALSE	FALSE
chr20	45254457	A	T	ENST00000338380	ENSG00000124107	SLPI	FALSE	FALSE
chr20	45254458	C	A	ENST00000338380	ENSG00000124107	SLPI	FALSE	FALSE
chr20	45254458	C	G	ENST00000338380	ENSG00000124107	SLPI	FALSE	FALSE
chr20	45254458	C	T	ENST00000338380	ENSG00000124107	SLPI	FALSE	FALSE
chr20	45254462	T	A	ENST00000338380	ENSG00000124107	SLPI	TRUE	TRUE
chr20	45254465	C	A	ENST00000338380	ENSG00000124107	SLPI	TRUE	TRUE
chr20	45254474	C	A	ENST00000338380	ENSG00000124107	SLPI	TRUE	FALSE
chr20	45254481	C	T	ENST00000338380	ENSG00000124107	SLPI	TRUE	FALSE
chr20	45254482	C	T	ENST00000338380	ENSG00000124107	SLPI	TRUE	FALSE
chr20	45254498	C	A	ENST00000338380	ENSG00000124107	SLPI	FALSE	FALSE
chr20	45254540	T	A	ENST00000338380	ENSG00000124107	SLPI	FALSE	FALSE
chr20	45293772	T	A	ENST00000372756	ENSG00000124159	MATN4	FALSE	FALSE
chr20	45293775	G	A	ENST00000372756	ENSG00000124159	MATN4	FALSE	FALSE
chr20	45293787	G	A	ENST00000372756	ENSG00000124159	MATN4	FALSE	FALSE
chr20	45293793	C	A	ENST00000372756	ENSG00000124159	MATN4	FALSE	FALSE
chr20	45293802	C	A	ENST00000372756	ENSG00000124159	MATN4	FALSE	FALSE
chr20	45293820	G	A	ENST00000372756	ENSG00000124159	MATN4	FALSE	FALSE
chr20	45293826	G	A	ENST00000372756	ENSG00000124159	MATN4	FALSE	FALSE
chr20	45293826	G	C	ENST00000372756	ENSG00000124159	MATN4	FALSE	FALSE
chr20	45293826	G	T	ENST00000372756	ENSG00000124159	MATN4	FALSE	FALSE
chr20	45293827	T	A	ENST00000372756	ENSG00000124159	MATN4	FALSE	FALSE
chr20	45293827	T	C	ENST00000372756	ENSG00000124159	MATN4	FALSE	FALSE
chr20	45293827	T	G	ENST00000372756	ENSG00000124159	MATN4	FALSE	FALSE
chr20	45293906	A	C	ENST00000372756	ENSG00000124159	MATN4	FALSE	FALSE
chr20	45293906	A	G	ENST00000372756	ENSG00000124159	MATN4	FALSE	FALSE
chr20	45293906	A	T	ENST00000372756	ENSG00000124159	MATN4	FALSE	FALSE
chr20	45293907	T	A	ENST00000372756	ENSG00000124159	MATN4	FALSE	FALSE
chr20	45293907	T	C	ENST00000372756	ENSG00000124159	MATN4	FALSE	FALSE
chr20	45293907	T	G	ENST00000372756	ENSG00000124159	MATN4	FALSE	FALSE
chr20	45293926	C	A	ENST00000372756	ENSG00000124159	MATN4	FALSE	FALSE
chr20	45293950	G	A	ENST00000372756	ENSG00000124159	MATN4	FALSE	FALSE
chr20	45293956	C	A	ENST00000372756	ENSG00000124159	MATN4	FALSE	FALSE
chr20	45293968	C	A	ENST00000372756	ENSG00000124159	MATN4	TRUE	TRUE
chr20	45293969	G	T	ENST00000372756	ENSG00000124159	MATN4	TRUE	TRUE
chr20	45293974	C	A	ENST00000372756	ENSG00000124159	MATN4	TRUE	TRUE
chr20	45293975	G	T	ENST00000372756	ENSG00000124159	MATN4	TRUE	TRUE
chr20	45293992	C	A	ENST00000372756	ENSG00000124159	MATN4	TRUE	TRUE
chr20	45294013	C	A	ENST00000372756	ENSG00000124159	MATN4	TRUE	TRUE
chr20	45294016	C	A	ENST00000372756	ENSG00000124159	MATN4	TRUE	FALSE
chr20	45294016	C	G	ENST00000372756	ENSG00000124159	MATN4	TRUE	FALSE
chr20	45294016	C	T	ENST00000372756	ENSG00000124159	MATN4	TRUE	FALSE
chr20	45294017	T	A	ENST00000372756	ENSG00000124159	MATN4	TRUE	FALSE
chr20	45294017	T	C	ENST00000372756	ENSG00000124159	MATN4	TRUE	FALSE
chr20	45294017	T	G	ENST00000372756	ENSG00000124159	MATN4	TRUE	FALSE
chr20	45297916	A	C	ENST00000372756	ENSG00000124159	MATN4	TRUE	FALSE
chr20	45297916	A	G	ENST00000372756	ENSG00000124159	MATN4	FALSE	FALSE
chr20	45297916	A	T	ENST00000372756	ENSG00000124159	MATN4	TRUE	FALSE
chr20	45297917	C	A	ENST00000372756	ENSG00000124159	MATN4	TRUE	FALSE
chr20	45297917	C	G	ENST00000372756	ENSG00000124159	MATN4	TRUE	FALSE
chr20	45297917	C	T	ENST00000372756	ENSG00000124159	MATN4	TRUE	FALSE
chr20	45297918	C	A	ENST00000372756	ENSG00000124159	MATN4	TRUE	TRUE
chr20	45297922	A	T	ENST00000372756	ENSG00000124159	MATN4	TRUE	TRUE
chr20	45297936	T	A	ENST00000372756	ENSG00000124159	MATN4	TRUE	TRUE
chr20	45297945	C	A	ENST00000372756	ENSG00000124159	MATN4	TRUE	TRUE
chr20	45297979	A	C	ENST00000372756	ENSG00000124159	MATN4	TRUE	TRUE
chr20	45297979	A	T	ENST00000372756	ENSG00000124159	MATN4	TRUE	TRUE
chr20	45297996	C	A	ENST00000372756	ENSG00000124159	MATN4	TRUE	TRUE
chr20	45298005	C	A	ENST00000372756	ENSG00000124159	MATN4	TRUE	TRUE
chr20	45298007	G	T	ENST00000372756	ENSG00000124159	MATN4	TRUE	TRUE
chr20	45298017	C	A	ENST00000372756	ENSG00000124159	MATN4	TRUE	TRUE
chr20	45298026	C	A	ENST00000372756	ENSG00000124159	MATN4	TRUE	TRUE
chr20	45298032	C	A	ENST00000372756	ENSG00000124159	MATN4	TRUE	TRUE
chr20	45298041	T	A	ENST00000372756	ENSG00000124159	MATN4	TRUE	TRUE
chr20	45298057	G	C	ENST00000372756	ENSG00000124159	MATN4	TRUE	TRUE
chr20	45298057	G	T	ENST00000372756	ENSG00000124159	MATN4	TRUE	TRUE
chr20	45298071	C	A	ENST00000372756	ENSG00000124159	MATN4	TRUE	FALSE
chr20	45298071	C	G	ENST00000372756	ENSG00000124159	MATN4	TRUE	FALSE
chr20	45298071	C	T	ENST00000372756	ENSG00000124159	MATN4	TRUE	FALSE
chr20	45298072	T	A	ENST00000372756	ENSG00000124159	MATN4	TRUE	FALSE
chr20	45298072	T	C	ENST00000372756	ENSG00000124159	MATN4	TRUE	FALSE
chr20	45298072	T	G	ENST00000372756	ENSG00000124159	MATN4	TRUE	FALSE
chr20	45298168	A	C	ENST00000372756	ENSG00000124159	MATN4	TRUE	FALSE
chr20	45298168	A	G	ENST00000372756	ENSG00000124159	MATN4	TRUE	FALSE
chr20	45298168	A	T	ENST00000372756	ENSG00000124159	MATN4	TRUE	FALSE
chr20	45298169	C	A	ENST00000372756	ENSG00000124159	MATN4	TRUE	FALSE
chr20	45298169	C	G	ENST00000372756	ENSG00000124159	MATN4	TRUE	FALSE
chr20	45298169	C	T	ENST00000372756	ENSG00000124159	MATN4	TRUE	FALSE
chr20	45298173	C	A	ENST00000372756	ENSG00000124159	MATN4	TRUE	TRUE
chr20	45298176	C	A	ENST00000372756	ENSG00000124159	MATN4	TRUE	TRUE
chr20	45298179	T	A	ENST00000372756	ENSG00000124159	MATN4	TRUE	TRUE
chr20	45298192	C	T	ENST00000372756	ENSG00000124159	MATN4	TRUE	TRUE
chr20	45298193	C	T	ENST00000372756	ENSG00000124159	MATN4	TRUE	TRUE
chr20	45298199	G	T	ENST00000372756	ENSG00000124159	MATN4	TRUE	TRUE
chr20	45298212	G	A	ENST00000372756	ENSG00000124159	MATN4	TRUE	TRUE
chr20	45298278	G	A	ENST00000372756	ENSG00000124159	MATN4	TRUE	TRUE
chr20	45298284	C	A	ENST00000372756	ENSG00000124159	MATN4	TRUE	TRUE
chr20	45298299	C	A	ENST00000372756	ENSG00000124159	MATN4	TRUE	TRUE
chr20	45298313	A	T	ENST00000372756	ENSG00000124159	MATN4	TRUE	TRUE
chr20	45298341	C	A	ENST00000372756	ENSG00000124159	MATN4	TRUE	TRUE
chr20	45298345	G	C	ENST00000372756	ENSG00000124159	MATN4	TRUE	TRUE
chr20	45298345	G	T	ENST00000372756	ENSG00000124159	MATN4	TRUE	TRUE
chr20	45298350	C	A	ENST00000372756	ENSG00000124159	MATN4	TRUE	TRUE
chr20	45298368	G	A	ENST00000372756	ENSG00000124159	MATN4	TRUE	TRUE
chr20	45298371	T	A	ENST00000372756	ENSG00000124159	MATN4	TRUE	TRUE
chr20	45298377	C	A	ENST00000372756	ENSG00000124159	MATN4	TRUE	TRUE
chr20	45298390	G	C	ENST00000372756	ENSG00000124159	MATN4	TRUE	TRUE
chr20	45298390	G	T	ENST00000372756	ENSG00000124159	MATN4	TRUE	TRUE
chr20	45298410	C	A	ENST00000372756	ENSG00000124159	MATN4	TRUE	TRUE
chr20	45298427	G	T	ENST00000372756	ENSG00000124159	MATN4	TRUE	TRUE
chr20	45298434	G	A	ENST00000372756	ENSG00000124159	MATN4	TRUE	TRUE
chr20	45298458	C	A	ENST00000372756	ENSG00000124159	MATN4	TRUE	TRUE
chr20	45298488	G	A	ENST00000372756	ENSG00000124159	MATN4	TRUE	TRUE
chr20	45298503	T	A	ENST00000372756	ENSG00000124159	MATN4	TRUE	TRUE
chr20	45298512	C	A	ENST00000372756	ENSG00000124159	MATN4	TRUE	TRUE
chr20	45298521	G	A	ENST00000372756	ENSG00000124159	MATN4	TRUE	TRUE
chr20	45298536	T	A	ENST00000372756	ENSG00000124159	MATN4	TRUE	TRUE
chr20	45298575	C	A	ENST00000372756	ENSG00000124159	MATN4	TRUE	TRUE
chr20	45298579	G	T	ENST00000372756	ENSG00000124159	MATN4	TRUE	TRUE
chr20	45298584	C	A	ENST00000372756	ENSG00000124159	MATN4	TRUE	FALSE
chr20	45298584	C	G	ENST00000372756	ENSG00000124159	MATN4	TRUE	FALSE
chr20	45298584	C	T	ENST00000372756	ENSG00000124159	MATN4	TRUE	FALSE
chr20	45298585	T	A	ENST00000372756	ENSG00000124159	MATN4	TRUE	FALSE
chr20	45298585	T	C	ENST00000372756	ENSG00000124159	MATN4	TRUE	FALSE
chr20	45298585	T	G	ENST00000372756	ENSG00000124159	MATN4	TRUE	FALSE
chr20	45300885	A	C	ENST00000372756	ENSG00000124159	MATN4	TRUE	FALSE
chr20	45300885	A	G	ENST00000372756	ENSG00000124159	MATN4	TRUE	FALSE
chr20	45300885	A	T	ENST00000372756	ENSG00000124159	MATN4	TRUE	FALSE
chr20	45300886	C	A	ENST00000372756	ENSG00000124159	MATN4	TRUE	FALSE
chr20	45300886	C	G	ENST00000372756	ENSG00000124159	MATN4	TRUE	FALSE
chr20	45300886	C	T	ENST00000372756	ENSG00000124159	MATN4	TRUE	FALSE
chr20	45300891	G	T	ENST00000372756	ENSG00000124159	MATN4	TRUE	TRUE
chr20	45300899	T	A	ENST00000372756	ENSG00000124159	MATN4	TRUE	TRUE
chr20	45300911	G	A	ENST00000372756	ENSG00000124159	MATN4	TRUE	TRUE
chr20	45300917	G	A	ENST00000372756	ENSG00000124159	MATN4	TRUE	TRUE
chr20	45300926	C	A	ENST00000372756	ENSG00000124159	MATN4	TRUE	TRUE
chr20	45300930	G	T	ENST00000372756	ENSG00000124159	MATN4	TRUE	TRUE
chr20	45300936	G	T	ENST00000372756	ENSG00000124159	MATN4	TRUE	TRUE
chr20	45300942	G	C	ENST00000372756	ENSG00000124159	MATN4	TRUE	TRUE
chr20	45300942	G	T	ENST00000372756	ENSG00000124159	MATN4	TRUE	TRUE
chr20	45300956	C	A	ENST00000372756	ENSG00000124159	MATN4	TRUE	TRUE
chr20	45300963	A	T	ENST00000372756	ENSG00000124159	MATN4	TRUE	TRUE
chr20	45300968	G	A	ENST00000372756	ENSG00000124159	MATN4	TRUE	TRUE
chr20	45300974	C	A	ENST00000372756	ENSG00000124159	MATN4	TRUE	TRUE
chr20	45300975	A	T	ENST00000372756	ENSG00000124159	MATN4	TRUE	TRUE
chr20	45300996	G	T	ENST00000372756	ENSG00000124159	MATN4	TRUE	TRUE
chr20	45301010	C	A	ENST00000372756	ENSG00000124159	MATN4	TRUE	FALSE
chr20	45301010	C	G	ENST00000372756	ENSG00000124159	MATN4	TRUE	FALSE
chr20	45301010	C	T	ENST00000372756	ENSG00000124159	MATN4	TRUE	FALSE
chr20	45301011	T	A	ENST00000372756	ENSG00000124159	MATN4	TRUE	FALSE
chr20	45301011	T	C	ENST00000372756	ENSG00000124159	MATN4	TRUE	FALSE
chr20	45301011	T	G	ENST00000372756	ENSG00000124159	MATN4	TRUE	FALSE
chr20	45301100	A	C	ENST00000372756	ENSG00000124159	MATN4	FALSE	FALSE
chr20	45301100	A	G	ENST00000372756	ENSG00000124159	MATN4	FALSE	FALSE
chr20	45301100	A	T	ENST00000372756	ENSG00000124159	MATN4	FALSE	FALSE
chr20	45301101	C	A	ENST00000372756	ENSG00000124159	MATN4	FALSE	FALSE
chr20	45301101	C	G	ENST00000372756	ENSG00000124159	MATN4	FALSE	FALSE
chr20	45301101	C	T	ENST00000372756	ENSG00000124159	MATN4	FALSE	FALSE
chr20	45301105	G	A	ENST00000372756	ENSG00000124159	MATN4	TRUE	TRUE
chr20	45301106	A	T	ENST00000372756	ENSG00000124159	MATN4	TRUE	TRUE
chr20	45301126	G	A	ENST00000372756	ENSG00000124159	MATN4	TRUE	TRUE
chr20	45301128	A	T	ENST00000372756	ENSG00000124159	MATN4	TRUE	TRUE
chr20	45301141	C	A	ENST00000372756	ENSG00000124159	MATN4	TRUE	TRUE
chr20	45301144	T	A	ENST00000372756	ENSG00000124159	MATN4	TRUE	TRUE
chr20	45301145	G	T	ENST00000372756	ENSG00000124159	MATN4	TRUE	TRUE
chr20	45301151	G	T	ENST00000372756	ENSG00000124159	MATN4	TRUE	TRUE
chr20	45301178	A	T	ENST00000372756	ENSG00000124159	MATN4	TRUE	TRUE
chr20	45301183	C	A	ENST00000372756	ENSG00000124159	MATN4	TRUE	TRUE
chr20	45301189	G	A	ENST00000372756	ENSG00000124159	MATN4	TRUE	TRUE
chr20	45301190	A	T	ENST00000372756	ENSG00000124159	MATN4	TRUE	TRUE
chr20	45301211	G	T	ENST00000372756	ENSG00000124159	MATN4
chr20	45301214	G	C	ENST00000372756	ENSG00000124159	MATN4
chr20	45301214	G	T	ENST00000372756	ENSG00000124159	MATN4
chr20	45301225	C	A	ENST00000372756	ENSG00000124159	MATN4	FALSE	FALSE
chr20	45301225	C	G	ENST00000372756	ENSG00000124159	MATN4	FALSE	FALSE
chr20	45301225	C	T	ENST00000372756	ENSG00000124159	MATN4	FALSE	FALSE
chr20	45301226	T	A	ENST00000372756	ENSG00000124159	MATN4	FALSE	FALSE
chr20	45301226	T	C	ENST00000372756	ENSG00000124159	MATN4	FALSE	FALSE
chr20	45301226	T	G	ENST00000372756	ENSG00000124159	MATN4	FALSE	FALSE
chr20	45301319	A	C	ENST00000372756	ENSG00000124159	MATN4	TRUE	FALSE
chr20	45301319	A	G	ENST00000372756	ENSG00000124159	MATN4	TRUE	FALSE
chr20	45301319	A	T	ENST00000372756	ENSG00000124159	MATN4	TRUE	FALSE
chr20	45301320	C	A	ENST00000372756	ENSG00000124159	MATN4	TRUE	FALSE
chr20	45301320	C	G	ENST00000372756	ENSG00000124159	MATN4	TRUE	FALSE
chr20	45301320	C	T	ENST00000372756	ENSG00000124159	MATN4	TRUE	FALSE
chr20	45301325	G	T	ENST00000372756	ENSG00000124159	MATN4	TRUE	TRUE
chr20	45301336	G	A	ENST00000372756	ENSG00000124159	MATN4	TRUE	TRUE
chr20	45301342	G	A	ENST00000372756	ENSG00000124159	MATN4	TRUE	TRUE
chr20	45301345	G	A	ENST00000372756	ENSG00000124159	MATN4	TRUE	TRUE
chr20	45301363	G	A	ENST00000372756	ENSG00000124159	MATN4	TRUE	TRUE
chr20	45301364	G	T	ENST00000372756	ENSG00000124159	MATN4	TRUE	TRUE
chr20	45301370	A	T	ENST00000372756	ENSG00000124159	MATN4	TRUE	TRUE
chr20	45301376	A	C	ENST00000372756	ENSG00000124159	MATN4	TRUE	TRUE
chr20	45301376	A	T	ENST00000372756	ENSG00000124159	MATN4	TRUE	TRUE
chr20	45301397	G	T	ENST00000372756	ENSG00000124159	MATN4	TRUE	TRUE
chr20	45301408	C	A	ENST00000372756	ENSG00000124159	MATN4	TRUE	TRUE
chr20	45301409	A	T	ENST00000372756	ENSG00000124159	MATN4	TRUE	TRUE
chr20	45301414	C	A	ENST00000372756	ENSG00000124159	MATN4	TRUE	TRUE
chr20	45301426	C	A	ENST00000372756	ENSG00000124159	MATN4	TRUE	TRUE
chr20	45301430	A	T	ENST00000372756	ENSG00000124159	MATN4	TRUE	TRUE
chr20	45301444	C	A	ENST00000372756	ENSG00000124159	MATN4	FALSE	FALSE
chr20	45301444	C	G	ENST00000372756	ENSG00000124159	MATN4	FALSE	FALSE
chr20	45301444	C	T	ENST00000372756	ENSG00000124159	MATN4	FALSE	FALSE
chr20	45301445	T	A	ENST00000372756	ENSG00000124159	MATN4	FALSE	FALSE
chr20	45301445	T	C	ENST00000372756	ENSG00000124159	MATN4	FALSE	FALSE
chr20	45301445	T	G	ENST00000372756	ENSG00000124159	MATN4	FALSE	FALSE
chr20	45304226	A	C	ENST00000372756	ENSG00000124159	MATN4	TRUE	FALSE
chr20	45304226	A	G	ENST00000372756	ENSG00000124159	MATN4	TRUE	FALSE
chr20	45304226	A	T	ENST00000372756	ENSG00000124159	MATN4	TRUE	FALSE
chr20	45304227	C	A	ENST00000372756	ENSG00000124159	MATN4	TRUE	FALSE
chr20	45304227	C	G	ENST00000372756	ENSG00000124159	MATN4	TRUE	FALSE
chr20	45304227	C	T	ENST00000372756	ENSG00000124159	MATN4	TRUE	FALSE
chr20	45304229	A	T	ENST00000372756	ENSG00000124159	MATN4	TRUE	TRUE
chr20	45304243	G	A	ENST00000372756	ENSG00000124159	MATN4	TRUE	TRUE
chr20	45304249	G	A	ENST00000372756	ENSG00000124159	MATN4	TRUE	TRUE
chr20	45304261	C	A	ENST00000372756	ENSG00000124159	MATN4	TRUE	TRUE
chr20	45304264	G	A	ENST00000372756	ENSG00000124159	MATN4	TRUE	TRUE
chr20	45304282	C	A	ENST00000372756	ENSG00000124159	MATN4	TRUE	TRUE
chr20	45304300	C	A	ENST00000372756	ENSG00000124159	MATN4	TRUE	TRUE
chr20	45304314	G	T	ENST00000372756	ENSG00000124159	MATN4	TRUE	TRUE
chr20	45304351	G	A	ENST00000372756	ENSG00000124159	MATN4	TRUE	TRUE
chr20	45304364	G	C	ENST00000372756	ENSG00000124159	MATN4	TRUE	TRUE
chr20	45304364	G	T	ENST00000372756	ENSG00000124159	MATN4	TRUE	TRUE
chr20	45304372	C	A	ENST00000372756	ENSG00000124159	MATN4	TRUE	TRUE
chr20	45304393	G	A	ENST00000372756	ENSG00000124159	MATN4	TRUE	TRUE
chr20	45304405	C	A	ENST00000372756	ENSG00000124159	MATN4	TRUE	TRUE
chr20	45304420	G	A	ENST00000372756	ENSG00000124159	MATN4	TRUE	TRUE
chr20	45304465	C	A	ENST00000372756	ENSG00000124159	MATN4	TRUE	TRUE
chr20	45304468	C	A	ENST00000372756	ENSG00000124159	MATN4	TRUE	TRUE
chr20	45304477	G	A	ENST00000372756	ENSG00000124159	MATN4	TRUE	TRUE
chr20	45304486	C	A	ENST00000372756	ENSG00000124159	MATN4	TRUE	TRUE
chr20	45304514	G	C	ENST00000372756	ENSG00000124159	MATN4	TRUE	TRUE
chr20	45304514	G	T	ENST00000372756	ENSG00000124159	MATN4	TRUE	TRUE
chr20	45304519	G	A	ENST00000372756	ENSG00000124159	MATN4	TRUE	TRUE
chr20	45304531	C	A	ENST00000372756	ENSG00000124159	MATN4	TRUE	TRUE
chr20	45304546	G	A	ENST00000372756	ENSG00000124159	MATN4	TRUE	TRUE
chr20	45304579	C	A	ENST00000372756	ENSG00000124159	MATN4	TRUE	TRUE
chr20	45304588	C	A	ENST00000372756	ENSG00000124159	MATN4	TRUE	TRUE
chr20	45304624	G	A	ENST00000372756	ENSG00000124159	MATN4	TRUE	TRUE
chr20	45304630	G	A	ENST00000372756	ENSG00000124159	MATN4	TRUE	TRUE
chr20	45304635	G	T	ENST00000372756	ENSG00000124159	MATN4	TRUE	TRUE
chr20	45304637	A	C	ENST00000372756	ENSG00000124159	MATN4	TRUE	TRUE
chr20	45304637	A	T	ENST00000372756	ENSG00000124159	MATN4	TRUE	TRUE
chr20	45304642	G	A	ENST00000372756	ENSG00000124159	MATN4	TRUE	TRUE
chr20	45304687	G	A	ENST00000372756	ENSG00000124159	MATN4	TRUE	TRUE
chr20	45304708	G	A	ENST00000372756	ENSG00000124159	MATN4	TRUE	TRUE
chr20	45304720	C	A	ENST00000372756	ENSG00000124159	MATN4	TRUE	TRUE
chr20	45304726	C	A	ENST00000372756	ENSG00000124159	MATN4	TRUE	TRUE
chr20	45304787	A	T	ENST00000372756	ENSG00000124159	MATN4	TRUE	TRUE
chr20	45304798	C	A	ENST00000372756	ENSG00000124159	MATN4	TRUE	FALSE
chr20	45304798	C	G	ENST00000372756	ENSG00000124159	MATN4	TRUE	FALSE
chr20	45304798	C	T	ENST00000372756	ENSG00000124159	MATN4	TRUE	FALSE
chr20	45304799	T	A	ENST00000372756	ENSG00000124159	MATN4	TRUE	FALSE
chr20	45304799	T	C	ENST00000372756	ENSG00000124159	MATN4	TRUE	FALSE
chr20	45304799	T	G	ENST00000372756	ENSG00000124159	MATN4	TRUE	FALSE
chr20	45305508	A	C	ENST00000372756	ENSG00000124159	MATN4	TRUE	FALSE
chr20	45305508	A	G	ENST00000372756	ENSG00000124159	MATN4	TRUE	FALSE
chr20	45305508	A	T	ENST00000372756	ENSG00000124159	MATN4	TRUE	FALSE
chr20	45305509	C	A	ENST00000372756	ENSG00000124159	MATN4	TRUE	FALSE
chr20	45305509	C	G	ENST00000372756	ENSG00000124159	MATN4	TRUE	FALSE
chr20	45305509	C	T	ENST00000372756	ENSG00000124159	MATN4	TRUE	FALSE
chr20	45305515	A	T	ENST00000372756	ENSG00000124159	MATN4	TRUE	FALSE
chr20	45305519	G	A	ENST00000372756	ENSG00000124159	MATN4	TRUE	FALSE
chr20	45305525	G	A	ENST00000372756	ENSG00000124159	MATN4	TRUE	FALSE
chr20	45305531	C	A	ENST00000372756	ENSG00000124159	MATN4	TRUE	FALSE
chr20	45305532	C	T	ENST00000372756	ENSG00000124159	MATN4	FALSE	FALSE
chr20	45305533	C	T	ENST00000372756	ENSG00000124159	MATN4	FALSE	FALSE
chr20	45305540	G	A	ENST00000372756	ENSG00000124159	MATN4	FALSE	FALSE
chr20	45305554	A	T	ENST00000372756	ENSG00000124159	MATN4	FALSE	FALSE
chr20	45305562	C	T	ENST00000372756	ENSG00000124159	MATN4	FALSE	FALSE
chr20	45305563	C	T	ENST00000372756	ENSG00000124159	MATN4	FALSE	FALSE
chr20	45305565	G	T	ENST00000372756	ENSG00000124159	MATN4	FALSE	FALSE
chr20	45305579	T	A	ENST00000372756	ENSG00000124159	MATN4	FALSE	FALSE
chr20	45305617	C	A	ENST00000372756	ENSG00000124159	MATN4	FALSE	FALSE
chr20	45305617	C	G	ENST00000372756	ENSG00000124159	MATN4	FALSE	FALSE
chr20	45305617	C	T	ENST00000372756	ENSG00000124159	MATN4	FALSE	FALSE
chr20	45305618	T	A	ENST00000372756	ENSG00000124159	MATN4	FALSE	FALSE
chr20	45305618	T	C	ENST00000372756	ENSG00000124159	MATN4	FALSE	FALSE
chr20	45305618	T	G	ENST00000372756	ENSG00000124159	MATN4	FALSE	FALSE
chr20	45306945	G	A	ENST00000343694	ENSG00000124232	RBPJL	FALSE	FALSE
chr20	45306945	G	C	ENST00000343694	ENSG00000124232	RBPJL	FALSE	FALSE
chr20	45306945	G	T	ENST00000343694	ENSG00000124232	RBPJL	FALSE	FALSE
chr20	45306946	T	A	ENST00000343694	ENSG00000124232	RBPJL	FALSE	FALSE
chr20	45306946	T	C	ENST00000343694	ENSG00000124232	RBPJL	FALSE	FALSE
chr20	45306946	T	G	ENST00000343694	ENSG00000124232	RBPJL	FALSE	FALSE
chr20	45308141	A	C	ENST00000343694	ENSG00000124232	RBPJL	TRUE	FALSE
chr20	45308141	A	G	ENST00000343694	ENSG00000124232	RBPJL	TRUE	FALSE
chr20	45308141	A	T	ENST00000343694	ENSG00000124232	RBPJL	TRUE	FALSE
chr20	45308142	G	A	ENST00000343694	ENSG00000124232	RBPJL	TRUE	FALSE
chr20	45308142	G	C	ENST00000343694	ENSG00000124232	RBPJL	TRUE	FALSE
chr20	45308142	G	T	ENST00000343694	ENSG00000124232	RBPJL	TRUE	FALSE
chr20	45308149	C	A	ENST00000343694	ENSG00000124232	RBPJL	FALSE	FALSE
chr20	45308149	C	G	ENST00000343694	ENSG00000124232	RBPJL	FALSE	FALSE
chr20	45308167	T	A	ENST00000343694	ENSG00000124232	RBPJL	FALSE	FALSE
chr20	45308173	A	C	ENST00000372756	ENSG00000124159	MATN4	FALSE	FALSE
chr20	45308173	A	G	ENST00000372756	ENSG00000124159	MATN4	FALSE	FALSE
chr20	45308173	A	T	ENST00000372756	ENSG00000124159	MATN4	FALSE	FALSE
chr20	45308174	C	A	ENST00000372756	ENSG00000124159	MATN4	FALSE	FALSE
chr20	45308174	C	G	ENST00000372756	ENSG00000124159	MATN4	FALSE	FALSE
chr20	45308174	C	T	ENST00000372756	ENSG00000124159	MATN4	FALSE	FALSE
chr20	45308184	C	T	ENST00000343694	ENSG00000124232	RBPJL	TRUE	FALSE
chr20	45308190	A	T	ENST00000343694	ENSG00000124232	RBPJL	TRUE	FALSE
chr20	45308194	C	A	ENST00000343694	ENSG00000124232	RBPJL	TRUE	TRUE
chr20	45308194	C	G	ENST00000343694	ENSG00000124232	RBPJL	TRUE	TRUE
chr20	45308196	G	T	ENST00000343694	ENSG00000124232	RBPJL	TRUE	TRUE
chr20	45308202	C	T	ENST00000343694	ENSG00000124232	RBPJL	TRUE	TRUE
chr20	45308208	C	T	ENST00000343694	ENSG00000124232	RBPJL	TRUE	TRUE
chr20	45308214	G	T	ENST00000343694	ENSG00000124232	RBPJL	TRUE	TRUE
chr20	45308245	G	A	ENST00000343694	ENSG00000124232	RBPJL	TRUE	TRUE
chr20	45308246	G	A	ENST00000343694	ENSG00000124232	RBPJL	TRUE	TRUE
chr20	45308252	G	A	ENST00000343694	ENSG00000124232	RBPJL	TRUE	FALSE
chr20	45308252	G	C	ENST00000343694	ENSG00000124232	RBPJL	TRUE	FALSE
chr20	45308252	G	T	ENST00000343694	ENSG00000124232	RBPJL	TRUE	FALSE
chr20	45308253	T	A	ENST00000343694	ENSG00000124232	RBPJL	TRUE	FALSE
chr20	45308253	T	C	ENST00000343694	ENSG00000124232	RBPJL	TRUE	FALSE
chr20	45308253	T	G	ENST00000343694	ENSG00000124232	RBPJL	TRUE	FALSE
chr20	45309565	A	C	ENST00000343694	ENSG00000124232	RBPJL	FALSE	FALSE
chr20	45309565	A	G	ENST00000343694	ENSG00000124232	RBPJL	FALSE	FALSE
chr20	45309565	A	T	ENST00000343694	ENSG00000124232	RBPJL	FALSE	FALSE
chr20	45309566	G	A	ENST00000343694	ENSG00000124232	RBPJL	FALSE	FALSE
chr20	45309566	G	C	ENST00000343694	ENSG00000124232	RBPJL	FALSE	FALSE
chr20	45309566	G	T	ENST00000343694	ENSG00000124232	RBPJL	TRUE	FALSE
chr20	45309569	C	A	ENST00000343694	ENSG00000124232	RBPJL	TRUE	TRUE
chr20	45309569	C	G	ENST00000343694	ENSG00000124232	RBPJL	TRUE	TRUE
chr20	45309577	G	T	ENST00000343694	ENSG00000124232	RBPJL	TRUE	TRUE
chr20	45309598	G	T	ENST00000343694	ENSG00000124232	RBPJL	TRUE	TRUE
chr20	45309615	C	A	ENST00000343694	ENSG00000124232	RBPJL	TRUE	TRUE
chr20	45309619	C	T	ENST00000343694	ENSG00000124232	RBPJL	TRUE	TRUE
chr20	45309622	C	T	ENST00000343694	ENSG00000124232	RBPJL	TRUE	TRUE
chr20	45309625	C	T	ENST00000343694	ENSG00000124232	RBPJL	TRUE	TRUE
chr20	45309630	T	A	ENST00000343694	ENSG00000124232	RBPJL	TRUE	TRUE
chr20	45309631	G	T	ENST00000343694	ENSG00000124232	RBPJL	TRUE	TRUE
chr20	45309634	C	T	ENST00000343694	ENSG00000124232	RBPJL	TRUE	TRUE
chr20	45309658	A	T	ENST00000343694	ENSG00000124232	RBPJL	TRUE	TRUE
chr20	45309667	C	T	ENST00000343694	ENSG00000124232	RBPJL	TRUE	TRUE
chr20	45309670	A	T	ENST00000343694	ENSG00000124232	RBPJL	TRUE	TRUE
chr20	45309674	C	A	ENST00000343694	ENSG00000124232	RBPJL	TRUE	TRUE
chr20	45309674	C	G	ENST00000343694	ENSG00000124232	RBPJL	TRUE	TRUE
chr20	45309678	C	A	ENST00000343694	ENSG00000124232	RBPJL	TRUE	TRUE
chr20	45309678	C	G	ENST00000343694	ENSG00000124232	RBPJL	TRUE	TRUE
chr20	45309679	G	T	ENST00000343694	ENSG00000124232	RBPJL	TRUE	TRUE
chr20	45309685	G	T	ENST00000343694	ENSG00000124232	RBPJL	TRUE	TRUE
chr20	45309688	A	T	ENST00000343694	ENSG00000124232	RBPJL	TRUE	TRUE
chr20	45309693	G	A	ENST00000343694	ENSG00000124232	RBPJL	TRUE	FALSE
chr20	45309693	G	C	ENST00000343694	ENSG00000124232	RBPJL	TRUE	FALSE
chr20	45309693	G	T	ENST00000343694	ENSG00000124232	RBPJL	TRUE	FALSE
chr20	45309694	T	A	ENST00000343694	ENSG00000124232	RBPJL	TRUE	FALSE
chr20	45309694	T	C	ENST00000343694	ENSG00000124232	RBPJL	TRUE	FALSE
chr20	45309694	T	G	ENST00000343694	ENSG00000124232	RBPJL	TRUE	FALSE
chr20	45311587	A	C	ENST00000343694	ENSG00000124232	RBPJL	FALSE	FALSE
chr20	45311587	A	G	ENST00000343694	ENSG00000124232	RBPJL	FALSE	FALSE
chr20	45311587	A	T	ENST00000343694	ENSG00000124232	RBPJL	FALSE	FALSE
chr20	45311588	G	A	ENST00000343694	ENSG00000124232	RBPJL	FALSE	FALSE
chr20	45311588	G	C	ENST00000343694	ENSG00000124232	RBPJL	FALSE	FALSE
chr20	45311588	G	T	ENST00000343694	ENSG00000124232	RBPJL	FALSE	FALSE
chr20	45311598	C	A	ENST00000343694	ENSG00000124232	RBPJL	TRUE	TRUE
chr20	45311610	T	A	ENST00000343694	ENSG00000124232	RBPJL	TRUE	TRUE
chr20	45311616	C	A	ENST00000343694	ENSG00000124232	RBPJL	TRUE	TRUE
chr20	45311616	C	G	ENST00000343694	ENSG00000124232	RBPJL	TRUE	TRUE
chr20	45311621	C	A	ENST00000343694	ENSG00000124232	RBPJL	TRUE	TRUE
chr20	45311633	G	A	ENST00000343694	ENSG00000124232	RBPJL	TRUE	TRUE
chr20	45311634	G	A	ENST00000343694	ENSG00000124232	RBPJL	TRUE	TRUE
chr20	45311641	A	T	ENST00000343694	ENSG00000124232	RBPJL	TRUE	TRUE
chr20	45311650	C	T	ENST00000343694	ENSG00000124232	RBPJL	TRUE	TRUE
chr20	45311656	C	T	ENST00000343694	ENSG00000124232	RBPJL	TRUE	TRUE
chr20	45311660	G	A	ENST00000343694	ENSG00000124232	RBPJL	FALSE	FALSE
chr20	45311660	G	C	ENST00000343694	ENSG00000124232	RBPJL	FALSE	FALSE
chr20	45311660	G	T	ENST00000343694	ENSG00000124232	RBPJL	FALSE	FALSE
chr20	45311661	T	A	ENST00000343694	ENSG00000124232	RBPJL	FALSE	FALSE
chr20	45311661	T	C	ENST00000343694	ENSG00000124232	RBPJL	FALSE	FALSE
chr20	45311661	T	G	ENST00000343694	ENSG00000124232	RBPJL	FALSE	FALSE
chr20	45311837	A	C	ENST00000343694	ENSG00000124232	RBPJL	FALSE	FALSE
chr20	45311837	A	G	ENST00000343694	ENSG00000124232	RBPJL	FALSE	FALSE
chr20	45311837	A	T	ENST00000343694	ENSG00000124232	RBPJL	FALSE	FALSE
chr20	45311838	G	A	ENST00000343694	ENSG00000124232	RBPJL	FALSE	FALSE
chr20	45311838	G	C	ENST00000343694	ENSG00000124232	RBPJL	FALSE	FALSE
chr20	45311838	G	T	ENST00000343694	ENSG00000124232	RBPJL	FALSE	FALSE
chr20	45311844	C	T	ENST00000343694	ENSG00000124232	RBPJL	TRUE	TRUE
chr20	45311853	G	T	ENST00000343694	ENSG00000124232	RBPJL	TRUE	TRUE
chr20	45311873	C	A	ENST00000343694	ENSG00000124232	RBPJL	TRUE	TRUE
chr20	45311879	C	A	ENST00000343694	ENSG00000124232	RBPJL	TRUE	TRUE
chr20	45311879	C	G	ENST00000343694	ENSG00000124232	RBPJL	TRUE	TRUE
chr20	45311883	G	T	ENST00000343694	ENSG00000124232	RBPJL	TRUE	TRUE
chr20	45311913	G	T	ENST00000343694	ENSG00000124232	RBPJL	TRUE	TRUE
chr20	45311919	C	T	ENST00000343694	ENSG00000124232	RBPJL	TRUE	TRUE
chr20	45311922	A	T	ENST00000343694	ENSG00000124232	RBPJL	TRUE	TRUE
chr20	45311934	G	T	ENST00000343694	ENSG00000124232	RBPJL	TRUE	TRUE
chr20	45311937	C	T	ENST00000343694	ENSG00000124232	RBPJL	TRUE	TRUE
chr20	45311940	C	T	ENST00000343694	ENSG00000124232	RBPJL	TRUE	TRUE
chr20	45311955	G	A	ENST00000343694	ENSG00000124232	RBPJL	TRUE	FALSE
chr20	45311955	G	C	ENST00000343694	ENSG00000124232	RBPJL	TRUE	FALSE
chr20	45311955	G	T	ENST00000343694	ENSG00000124232	RBPJL	TRUE	FALSE
chr20	45311956	T	A	ENST00000343694	ENSG00000124232	RBPJL	TRUE	FALSE
chr20	45311956	T	C	ENST00000343694	ENSG00000124232	RBPJL	TRUE	FALSE
chr20	45311956	T	G	ENST00000343694	ENSG00000124232	RBPJL	TRUE	FALSE
chr20	45312219	A	C	ENST00000343694	ENSG00000124232	RBPJL	FALSE	FALSE
chr20	45312219	A	G	ENST00000343694	ENSG00000124232	RBPJL	FALSE	FALSE
chr20	45312219	A	T	ENST00000343694	ENSG00000124232	RBPJL	FALSE	FALSE
chr20	45312220	G	A	ENST00000343694	ENSG00000124232	RBPJL	FALSE	FALSE
chr20	45312220	G	C	ENST00000343694	ENSG00000124232	RBPJL	FALSE	FALSE
chr20	45312220	G	T	ENST00000343694	ENSG00000124232	RBPJL	FALSE	FALSE
chr20	45312221	G	T	ENST00000343694	ENSG00000124232	RBPJL	TRUE	TRUE
chr20	45312232	C	A	ENST00000343694	ENSG00000124232	RBPJL	TRUE	TRUE
chr20	45312236	A	T	ENST00000343694	ENSG00000124232	RBPJL	TRUE	TRUE
chr20	45312247	C	A	ENST00000343694	ENSG00000124232	RBPJL	TRUE	TRUE
chr20	45312247	C	G	ENST00000343694	ENSG00000124232	RBPJL	TRUE	TRUE
chr20	45312252	C	A	ENST00000343694	ENSG00000124232	RBPJL	TRUE	TRUE
chr20	45312252	C	G	ENST00000343694	ENSG00000124232	RBPJL	TRUE	TRUE
chr20	45312263	A	T	ENST00000343694	ENSG00000124232	RBPJL	TRUE	TRUE
chr20	45312269	A	T	ENST00000343694	ENSG00000124232	RBPJL	TRUE	TRUE
chr20	45312314	G	T	ENST00000343694	ENSG00000124232	RBPJL	TRUE	TRUE
chr20	45312344	A	T	ENST00000343694	ENSG00000124232	RBPJL	TRUE	TRUE
chr20	45312354	C	A	ENST00000343694	ENSG00000124232	RBPJL	TRUE	TRUE
chr20	45312356	A	T	ENST00000343694	ENSG00000124232	RBPJL	TRUE	TRUE
chr20	45312363	C	A	ENST00000343694	ENSG00000124232	RBPJL	TRUE	TRUE
chr20	45312365	C	T	ENST00000343694	ENSG00000124232	RBPJL	TRUE	TRUE
chr20	45312368	A	T	ENST00000343694	ENSG00000124232	RBPJL	TRUE	TRUE
chr20	45312371	A	T	ENST00000343694	ENSG00000124232	RBPJL	TRUE	TRUE
chr20	45312374	C	T	ENST00000343694	ENSG00000124232	RBPJL	TRUE	TRUE
chr20	45312378	C	A	ENST00000343694	ENSG00000124232	RBPJL	TRUE	TRUE
chr20	45312383	A	T	ENST00000343694	ENSG00000124232	RBPJL	TRUE	TRUE
chr20	45312396	G	A	ENST00000343694	ENSG00000124232	RBPJL	TRUE	FALSE
chr20	45312396	G	C	ENST00000343694	ENSG00000124232	RBPJL	TRUE	FALSE
chr20	45312396	G	T	ENST00000343694	ENSG00000124232	RBPJL	TRUE	FALSE
chr20	45312397	T	A	ENST00000343694	ENSG00000124232	RBPJL	TRUE	FALSE
chr20	45312397	T	C	ENST00000343694	ENSG00000124232	RBPJL	TRUE	FALSE
chr20	45312397	T	G	ENST00000343694	ENSG00000124232	RBPJL	TRUE	FALSE
chr20	45313466	A	C	ENST00000343694	ENSG00000124232	RBPJL	FALSE	FALSE
chr20	45313466	A	G	ENST00000343694	ENSG00000124232	RBPJL	FALSE	FALSE
chr20	45313466	A	T	ENST00000343694	ENSG00000124232	RBPJL	FALSE	FALSE
chr20	45313467	G	A	ENST00000343694	ENSG00000124232	RBPJL	FALSE	FALSE
chr20	45313467	G	C	ENST00000343694	ENSG00000124232	RBPJL	FALSE	FALSE
chr20	45313467	G	T	ENST00000343694	ENSG00000124232	RBPJL	FALSE	FALSE
chr20	45313472	C	A	ENST00000343694	ENSG00000124232	RBPJL
chr20	45313486	C	A	ENST00000343694	ENSG00000124232	RBPJL	TRUE	TRUE
chr20	45313486	C	G	ENST00000343694	ENSG00000124232	RBPJL	TRUE	TRUE
chr20	45313488	A	T	ENST00000343694	ENSG00000124232	RBPJL	TRUE	TRUE
chr20	45313518	C	T	ENST00000343694	ENSG00000124232	RBPJL	TRUE	TRUE
chr20	45313538	C	A	ENST00000343694	ENSG00000124232	RBPJL	TRUE	TRUE
chr20	45313538	C	G	ENST00000343694	ENSG00000124232	RBPJL	TRUE	TRUE
chr20	45313548	G	T	ENST00000343694	ENSG00000124232	RBPJL	TRUE	TRUE
chr20	45313575	C	T	ENST00000343694	ENSG00000124232	RBPJL	TRUE	TRUE
chr20	45313578	C	T	ENST00000343694	ENSG00000124232	RBPJL	TRUE	TRUE
chr20	45313582	G	A	ENST00000343694	ENSG00000124232	RBPJL	TRUE	TRUE
chr20	45313583	G	A	ENST00000343694	ENSG00000124232	RBPJL	TRUE	TRUE
chr20	45313606	G	A	ENST00000343694	ENSG00000124232	RBPJL	FALSE	FALSE
chr20	45313606	G	C	ENST00000343694	ENSG00000124232	RBPJL	FALSE	FALSE
chr20	45313606	G	T	ENST00000343694	ENSG00000124232	RBPJL	FALSE	FALSE
chr20	45313607	T	A	ENST00000343694	ENSG00000124232	RBPJL	FALSE	FALSE
chr20	45313607	T	C	ENST00000343694	ENSG00000124232	RBPJL	FALSE	FALSE
chr20	45313607	T	G	ENST00000343694	ENSG00000124232	RBPJL	FALSE	FALSE
chr20	45314033	A	C	ENST00000343694	ENSG00000124232	RBPJL	TRUE	FALSE
chr20	45314033	A	G	ENST00000343694	ENSG00000124232	RBPJL	TRUE	FALSE
chr20	45314033	A	T	ENST00000343694	ENSG00000124232	RBPJL	TRUE	FALSE
chr20	45314034	G	A	ENST00000343694	ENSG00000124232	RBPJL	TRUE	FALSE
chr20	45314034	G	C	ENST00000343694	ENSG00000124232	RBPJL	TRUE	FALSE
chr20	45314034	G	T	ENST00000343694	ENSG00000124232	RBPJL	TRUE	FALSE
chr20	45314052	C	T	ENST00000343694	ENSG00000124232	RBPJL	TRUE	TRUE
chr20	45314055	G	T	ENST00000343694	ENSG00000124232	RBPJL	TRUE	TRUE
chr20	45314070	C	T	ENST00000343694	ENSG00000124232	RBPJL	TRUE	TRUE
chr20	45314073	G	T	ENST00000343694	ENSG00000124232	RBPJL	TRUE	TRUE
chr20	45314081	C	A	ENST00000343694	ENSG00000124232	RBPJL	TRUE	TRUE
chr20	45314081	C	G	ENST00000343694	ENSG00000124232	RBPJL	TRUE	TRUE
chr20	45314090	T	A	ENST00000343694	ENSG00000124232	RBPJL	TRUE	TRUE
chr20	45314090	T	G	ENST00000343694	ENSG00000124232	RBPJL	TRUE	TRUE
chr20	45314103	C	T	ENST00000343694	ENSG00000124232	RBPJL	TRUE	TRUE
chr20	45314114	C	A	ENST00000343694	ENSG00000124232	RBPJL	TRUE	TRUE
chr20	45314145	G	A	ENST00000343694	ENSG00000124232	RBPJL	TRUE	FALSE
chr20	45314145	G	C	ENST00000343694	ENSG00000124232	RBPJL	TRUE	FALSE
chr20	45314145	G	T	ENST00000343694	ENSG00000124232	RBPJL	TRUE	FALSE
chr20	45314146	T	A	ENST00000343694	ENSG00000124232	RBPJL	TRUE	FALSE
chr20	45314146	T	C	ENST00000343694	ENSG00000124232	RBPJL	TRUE	FALSE
chr20	45314146	T	G	ENST00000343694	ENSG00000124232	RBPJL	TRUE	FALSE
chr20	45314411	A	C	ENST00000343694	ENSG00000124232	RBPJL	TRUE	FALSE
chr20	45314411	A	G	ENST00000343694	ENSG00000124232	RBPJL	TRUE	FALSE
chr20	45314411	A	T	ENST00000343694	ENSG00000124232	RBPJL	TRUE	FALSE
chr20	45314412	G	A	ENST00000343694	ENSG00000124232	RBPJL	TRUE	FALSE
chr20	45314412	G	C	ENST00000343694	ENSG00000124232	RBPJL	TRUE	FALSE
chr20	45314412	G	T	ENST00000343694	ENSG00000124232	RBPJL	TRUE	FALSE
chr20	45314422	A	T	ENST00000343694	ENSG00000124232	RBPJL	TRUE	TRUE
chr20	45314431	A	T	ENST00000343694	ENSG00000124232	RBPJL	TRUE	TRUE
chr20	45314434	C	T	ENST00000343694	ENSG00000124232	RBPJL	TRUE	TRUE
chr20	45314439	T	A	ENST00000343694	ENSG00000124232	RBPJL	TRUE	TRUE
chr20	45314458	G	T	ENST00000343694	ENSG00000124232	RBPJL	TRUE	TRUE
chr20	45314470	C	T	ENST00000343694	ENSG00000124232	RBPJL	TRUE	TRUE
chr20	45314479	A	T	ENST00000343694	ENSG00000124232	RBPJL	TRUE	TRUE
chr20	45314484	T	A	ENST00000343694	ENSG00000124232	RBPJL	TRUE	TRUE
chr20	45314491	C	T	ENST00000343694	ENSG00000124232	RBPJL	TRUE	TRUE
chr20	45314512	G	T	ENST00000343694	ENSG00000124232	RBPJL	TRUE	TRUE
chr20	45314529	C	A	ENST00000343694	ENSG00000124232	RBPJL	TRUE	TRUE
chr20	45314529	C	G	ENST00000343694	ENSG00000124232	RBPJL	TRUE	TRUE
chr20	45314531	T	A	ENST00000343694	ENSG00000124232	RBPJL	TRUE	TRUE
chr20	45314531	T	G	ENST00000343694	ENSG00000124232	RBPJL	TRUE	TRUE
chr20	45314535	C	A	ENST00000343694	ENSG00000124232	RBPJL	TRUE	TRUE
chr20	45314545	G	T	ENST00000343694	ENSG00000124232	RBPJL	TRUE	TRUE
chr20	45314548	A	T	ENST00000343694	ENSG00000124232	RBPJL	TRUE	TRUE
chr20	45314557	C	T	ENST00000343694	ENSG00000124232	RBPJL	TRUE	TRUE
chr20	45314563	C	T	ENST00000343694	ENSG00000124232	RBPJL	TRUE	TRUE
chr20	45314566	G	A	ENST00000343694	ENSG00000124232	RBPJL	TRUE	FALSE
chr20	45314566	G	C	ENST00000343694	ENSG00000124232	RBPJL	TRUE	FALSE
chr20	45314566	G	T	ENST00000343694	ENSG00000124232	RBPJL	TRUE	FALSE
chr20	45314567	T	A	ENST00000343694	ENSG00000124232	RBPJL	TRUE	FALSE
chr20	45314567	T	C	ENST00000343694	ENSG00000124232	RBPJL	TRUE	FALSE
chr20	45314567	T	G	ENST00000343694	ENSG00000124232	RBPJL	TRUE	FALSE
chr20	45316185	A	C	ENST00000343694	ENSG00000124232	RBPJL	FALSE	FALSE
chr20	45316185	A	G	ENST00000343694	ENSG00000124232	RBPJL	FALSE	FALSE
chr20	45316185	A	T	ENST00000343694	ENSG00000124232	RBPJL	FALSE	FALSE
chr20	45316186	G	A	ENST00000343694	ENSG00000124232	RBPJL	FALSE	FALSE
chr20	45316186	G	C	ENST00000343694	ENSG00000124232	RBPJL	FALSE	FALSE
chr20	45316186	G	T	ENST00000343694	ENSG00000124232	RBPJL	FALSE	FALSE
chr20	45316198	C	A	ENST00000343694	ENSG00000124232	RBPJL	TRUE	TRUE
chr20	45316202	A	T	ENST00000343694	ENSG00000124232	RBPJL	TRUE	TRUE
chr20	45316205	G	T	ENST00000343694	ENSG00000124232	RBPJL	TRUE	TRUE
chr20	45316240	C	A	ENST00000343694	ENSG00000124232	RBPJL	TRUE	TRUE
chr20	45316242	G	A	ENST00000343694	ENSG00000124232	RBPJL	TRUE	TRUE
chr20	45316243	G	A	ENST00000343694	ENSG00000124232	RBPJL	TRUE	TRUE
chr20	45316259	G	T	ENST00000343694	ENSG00000124232	RBPJL	TRUE	TRUE
chr20	45316263	C	A	ENST00000343694	ENSG00000124232	RBPJL	TRUE	TRUE
chr20	45316268	G	T	ENST00000343694	ENSG00000124232	RBPJL	TRUE	TRUE
chr20	45316297	T	A	ENST00000343694	ENSG00000124232	RBPJL	TRUE	TRUE
chr20	45316304	G	T	ENST00000343694	ENSG00000124232	RBPJL	TRUE	TRUE
chr20	45316340	G	T	ENST00000343694	ENSG00000124232	RBPJL	TRUE	TRUE
chr20	45316343	G	A	ENST00000343694	ENSG00000124232	RBPJL	TRUE	FALSE
chr20	45316343	G	C	ENST00000343694	ENSG00000124232	RBPJL	TRUE	FALSE
chr20	45316343	G	T	ENST00000343694	ENSG00000124232	RBPJL	TRUE	FALSE
chr20	45316344	T	A	ENST00000343694	ENSG00000124232	RBPJL	TRUE	FALSE
chr20	45316344	T	C	ENST00000343694	ENSG00000124232	RBPJL	TRUE	FALSE
chr20	45316344	T	G	ENST00000343694	ENSG00000124232	RBPJL	TRUE	FALSE
chr20	45316475	A	C	ENST00000343694	ENSG00000124232	RBPJL	TRUE	FALSE
chr20	45316475	A	G	ENST00000343694	ENSG00000124232	RBPJL	TRUE	FALSE
chr20	45316475	A	T	ENST00000343694	ENSG00000124232	RBPJL	TRUE	FALSE
chr20	45316476	G	A	ENST00000343694	ENSG00000124232	RBPJL	TRUE	FALSE
chr20	45316476	G	C	ENST00000343694	ENSG00000124232	RBPJL	TRUE	FALSE
chr20	45316476	G	T	ENST00000343694	ENSG00000124232	RBPJL	TRUE	FALSE
chr20	45316507	G	T	ENST00000343694	ENSG00000124232	RBPJL	TRUE	TRUE
chr20	45316516	G	T	ENST00000343694	ENSG00000124232	RBPJL	TRUE	TRUE
chr20	45316519	G	T	ENST00000343694	ENSG00000124232	RBPJL	TRUE	TRUE
chr20	45316540	A	T	ENST00000343694	ENSG00000124232	RBPJL	FALSE	FALSE
chr20	45316547	G	A	ENST00000343694	ENSG00000124232	RBPJL	FALSE	FALSE
chr20	45316548	G	A	ENST00000343694	ENSG00000124232	RBPJL	FALSE	FALSE
chr20	45316561	G	T	ENST00000343694	ENSG00000124232	RBPJL	FALSE	FALSE
chr20	45316567	G	T	ENST00000343694	ENSG00000124232	RBPJL	FALSE	FALSE
chr20	45316578	C	A	ENST00000343694	ENSG00000124232	RBPJL	FALSE	FALSE
chr20	45316578	C	G	ENST00000343694	ENSG00000124232	RBPJL	FALSE	FALSE
chr20	45316581	G	A	ENST00000343694	ENSG00000124232	RBPJL	TRUE	FALSE
chr20	45316581	G	C	ENST00000343694	ENSG00000124232	RBPJL	TRUE	FALSE
chr20	45316581	G	T	ENST00000343694	ENSG00000124232	RBPJL	TRUE	FALSE
chr20	45316582	T	A	ENST00000343694	ENSG00000124232	RBPJL	TRUE	FALSE
chr20	45316582	T	C	ENST00000343694	ENSG00000124232	RBPJL	TRUE	FALSE
chr20	45316582	T	G	ENST00000343694	ENSG00000124232	RBPJL	TRUE	FALSE
chr20	45316684	A	C	ENST00000343694	ENSG00000124232	RBPJL	TRUE	FALSE
chr20	45316684	A	G	ENST00000343694	ENSG00000124232	RBPJL	TRUE	FALSE
chr20	45316684	A	T	ENST00000343694	ENSG00000124232	RBPJL	TRUE	FALSE
chr20	45316685	G	A	ENST00000343694	ENSG00000124232	RBPJL	TRUE	FALSE
chr20	45316685	G	C	ENST00000343694	ENSG00000124232	RBPJL	TRUE	FALSE
chr20	45316685	G	T	ENST00000343694	ENSG00000124232	RBPJL	TRUE	FALSE
chr20	45316707	C	A	ENST00000343694	ENSG00000124232	RBPJL	FALSE	FALSE
chr20	45316734	C	A	ENST00000343694	ENSG00000124232	RBPJL	FALSE	FALSE
chr20	45316742	G	A	ENST00000343694	ENSG00000124232	RBPJL	FALSE	FALSE
chr20	45316743	G	A	ENST00000343694	ENSG00000124232	RBPJL	FALSE	FALSE
chr20	45316748	G	A	ENST00000343694	ENSG00000124232	RBPJL	FALSE	FALSE
chr20	45316749	G	A	ENST00000343694	ENSG00000124232	RBPJL	FALSE	FALSE
chr20	45316806	C	A	ENST00000343694	ENSG00000124232	RBPJL	FALSE	FALSE
chr20	45316806	C	G	ENST00000343694	ENSG00000124232	RBPJL	FALSE	FALSE
chr20	45316830	C	A	ENST00000343694	ENSG00000124232	RBPJL	FALSE	FALSE
chr20	45316830	C	G	ENST00000343694	ENSG00000124232	RBPJL	FALSE	FALSE
chr20	45316837	G	T	ENST00000343694	ENSG00000124232	RBPJL	FALSE	FALSE
chr20	45316842	C	A	ENST00000343694	ENSG00000124232	RBPJL	FALSE	FALSE
chr20	45316842	C	G	ENST00000343694	ENSG00000124232	RBPJL	FALSE	FALSE
chr20	45316873	G	T	ENST00000343694	ENSG00000124232	RBPJL	FALSE	FALSE
chr20	45316903	G	T	ENST00000343694	ENSG00000124232	RBPJL	FALSE	FALSE
chr20	45316915	C	T	ENST00000343694	ENSG00000124232	RBPJL	FALSE	FALSE
chr20	45316918	G	T	ENST00000343694	ENSG00000124232	RBPJL	FALSE	FALSE
chr20	45316951	C	T	ENST00000343694	ENSG00000124232	RBPJL	FALSE	FALSE
chr20	45327270	G	C	ENST00000372733	ENSG00000124145	SDC4	FALSE	FALSE
chr20	45327270	G	T	ENST00000372733	ENSG00000124145	SDC4	FALSE	FALSE
chr20	45327278	C	A	ENST00000372733	ENSG00000124145	SDC4	FALSE	FALSE
chr20	45327293	T	A	ENST00000372733	ENSG00000124145	SDC4	FALSE	FALSE
chr20	45327296	T	A	ENST00000372733	ENSG00000124145	SDC4	FALSE	FALSE
chr20	45327297	G	C	ENST00000372733	ENSG00000124145	SDC4	FALSE	FALSE
chr20	45327297	G	T	ENST00000372733	ENSG00000124145	SDC4	FALSE	FALSE
chr20	45327308	T	A	ENST00000372733	ENSG00000124145	SDC4	FALSE	FALSE
chr20	45327311	T	A	ENST00000372733	ENSG00000124145	SDC4	FALSE	FALSE
chr20	45327321	A	C	ENST00000372733	ENSG00000124145	SDC4	FALSE	FALSE
chr20	45327321	A	T	ENST00000372733	ENSG00000124145	SDC4	FALSE	FALSE
chr20	45327332	C	A	ENST00000372733	ENSG00000124145	SDC4	FALSE	FALSE
chr20	45327338	T	A	ENST00000372733	ENSG00000124145	SDC4	FALSE	FALSE
chr20	45327341	T	A	ENST00000372733	ENSG00000124145	SDC4	FALSE	FALSE
chr20	45327344	T	A	ENST00000372733	ENSG00000124145	SDC4	FALSE	FALSE
chr20	45327351	G	C	ENST00000372733	ENSG00000124145	SDC4	FALSE	FALSE
chr20	45327351	G	T	ENST00000372733	ENSG00000124145	SDC4	FALSE	FALSE
chr20	45327416	C	A	ENST00000372733	ENSG00000124145	SDC4	TRUE	TRUE
chr20	45327416	C	G	ENST00000372733	ENSG00000124145	SDC4	TRUE	TRUE
chr20	45327416	C	T	ENST00000372733	ENSG00000124145	SDC4	TRUE	TRUE
chr20	45327417	T	A	ENST00000372733	ENSG00000124145	SDC4	TRUE	TRUE
chr20	45327417	T	C	ENST00000372733	ENSG00000124145	SDC4	TRUE	FALSE
chr20	45327417	T	G	ENST00000372733	ENSG00000124145	SDC4	TRUE	TRUE
chr20	45330364	A	C	ENST00000372733	ENSG00000124145	SDC4	TRUE	FALSE
chr20	45330364	A	G	ENST00000372733	ENSG00000124145	SDC4	FALSE	FALSE
chr20	45330364	A	T	ENST00000372733	ENSG00000124145	SDC4	TRUE	FALSE
chr20	45330365	C	A	ENST00000372733	ENSG00000124145	SDC4	TRUE	FALSE
chr20	45330365	C	G	ENST00000372733	ENSG00000124145	SDC4	TRUE	FALSE
chr20	45330365	C	T	ENST00000372733	ENSG00000124145	SDC4	TRUE	FALSE
chr20	45330378	C	A	ENST00000372733	ENSG00000124145	SDC4	FALSE	FALSE
chr20	45330384	T	A	ENST00000372733	ENSG00000124145	SDC4	FALSE	FALSE
chr20	45330387	C	A	ENST00000372733	ENSG00000124145	SDC4	FALSE	FALSE
chr20	45330405	G	A	ENST00000372733	ENSG00000124145	SDC4	FALSE	FALSE
chr20	45330422	G	C	ENST00000372733	ENSG00000124145	SDC4	TRUE	TRUE
chr20	45330422	G	T	ENST00000372733	ENSG00000124145	SDC4	TRUE	TRUE
chr20	45330429	T	A	ENST00000372733	ENSG00000124145	SDC4	TRUE	TRUE
chr20	45330444	C	A	ENST00000372733	ENSG00000124145	SDC4	TRUE	TRUE
chr20	45330450	C	A	ENST00000372733	ENSG00000124145	SDC4	TRUE	TRUE
chr20	45330453	C	A	ENST00000372733	ENSG00000124145	SDC4	TRUE	TRUE
chr20	45330461	G	C	ENST00000372733	ENSG00000124145	SDC4	TRUE	TRUE
chr20	45330461	G	T	ENST00000372733	ENSG00000124145	SDC4	TRUE	TRUE
chr20	45330468	T	A	ENST00000372733	ENSG00000124145	SDC4	TRUE	TRUE
chr20	45330471	T	A	ENST00000372733	ENSG00000124145	SDC4	TRUE	TRUE
chr20	45330483	C	A	ENST00000372733	ENSG00000124145	SDC4	TRUE	TRUE
chr20	45330489	C	A	ENST00000372733	ENSG00000124145	SDC4	TRUE	TRUE
chr20	45330492	C	A	ENST00000372733	ENSG00000124145	SDC4	TRUE	TRUE
chr20	45330498	T	A	ENST00000372733	ENSG00000124145	SDC4	TRUE	TRUE
chr20	45330501	T	A	ENST00000372733	ENSG00000124145	SDC4	TRUE	TRUE
chr20	45330507	C	A	ENST00000372733	ENSG00000124145	SDC4	TRUE	TRUE
chr20	45330519	G	A	ENST00000372733	ENSG00000124145	SDC4	TRUE	TRUE
chr20	45330540	C	A	ENST00000372733	ENSG00000124145	SDC4	TRUE	TRUE
chr20	45330565	C	A	ENST00000372733	ENSG00000124145	SDC4	TRUE	FALSE
chr20	45330565	C	G	ENST00000372733	ENSG00000124145	SDC4	TRUE	FALSE
chr20	45330565	C	T	ENST00000372733	ENSG00000124145	SDC4	TRUE	FALSE
chr20	45330566	T	A	ENST00000372733	ENSG00000124145	SDC4	TRUE	FALSE
chr20	45330566	T	C	ENST00000372733	ENSG00000124145	SDC4	TRUE	FALSE
chr20	45330566	T	G	ENST00000372733	ENSG00000124145	SDC4	TRUE	FALSE
chr20	45333021	A	C	ENST00000372733	ENSG00000124145	SDC4	TRUE	FALSE
chr20	45333021	A	G	ENST00000372733	ENSG00000124145	SDC4	FALSE	FALSE
chr20	45333021	A	T	ENST00000372733	ENSG00000124145	SDC4	TRUE	FALSE
chr20	45333022	C	A	ENST00000372733	ENSG00000124145	SDC4	TRUE	FALSE
chr20	45333022	C	G	ENST00000372733	ENSG00000124145	SDC4	TRUE	FALSE
chr20	45333022	C	T	ENST00000372733	ENSG00000124145	SDC4	TRUE	FALSE
chr20	45333024	A	T	ENST00000372733	ENSG00000124145	SDC4	TRUE	TRUE
chr20	45333040	C	A	ENST00000372733	ENSG00000124145	SDC4	TRUE	TRUE
chr20	45333061	C	A	ENST00000372733	ENSG00000124145	SDC4	TRUE	TRUE
chr20	45333063	A	T	ENST00000372733	ENSG00000124145	SDC4	TRUE	TRUE
chr20	45333070	C	A	ENST00000372733	ENSG00000124145	SDC4	TRUE	FALSE
chr20	45333070	C	G	ENST00000372733	ENSG00000124145	SDC4	TRUE	FALSE
chr20	45333070	C	T	ENST00000372733	ENSG00000124145	SDC4	TRUE	FALSE
chr20	45333071	T	A	ENST00000372733	ENSG00000124145	SDC4	TRUE	FALSE
chr20	45333071	T	C	ENST00000372733	ENSG00000124145	SDC4	TRUE	FALSE
chr20	45333071	T	G	ENST00000372733	ENSG00000124145	SDC4	TRUE	FALSE
chr20	45335780	A	C	ENST00000372733	ENSG00000124145	SDC4	TRUE	FALSE
chr20	45335780	A	G	ENST00000372733	ENSG00000124145	SDC4	TRUE	FALSE
chr20	45335780	A	T	ENST00000372733	ENSG00000124145	SDC4	TRUE	FALSE
chr20	45335781	C	A	ENST00000372733	ENSG00000124145	SDC4	TRUE	FALSE
chr20	45335781	C	G	ENST00000372733	ENSG00000124145	SDC4	TRUE	FALSE
chr20	45335781	C	T	ENST00000372733	ENSG00000124145	SDC4	TRUE	FALSE
chr20	45335791	C	A	ENST00000372733	ENSG00000124145	SDC4	TRUE	TRUE
chr20	45335806	C	A	ENST00000372733	ENSG00000124145	SDC4	TRUE	TRUE
chr20	45335821	C	A	ENST00000372733	ENSG00000124145	SDC4	TRUE	TRUE
chr20	45335824	G	A	ENST00000372733	ENSG00000124145	SDC4	TRUE	TRUE
chr20	45335845	C	A	ENST00000372733	ENSG00000124145	SDC4	TRUE	TRUE
chr20	45335863	C	A	ENST00000372733	ENSG00000124145	SDC4	TRUE	TRUE
chr20	45335870	G	C	ENST00000372733	ENSG00000124145	SDC4	TRUE	TRUE
chr20	45335870	G	T	ENST00000372733	ENSG00000124145	SDC4	TRUE	TRUE
chr20	45335875	G	A	ENST00000372733	ENSG00000124145	SDC4	TRUE	TRUE
chr20	45335881	C	A	ENST00000372733	ENSG00000124145	SDC4	TRUE	TRUE
chr20	45335893	G	A	ENST00000372733	ENSG00000124145	SDC4	TRUE	TRUE
chr20	45335908	C	A	ENST00000372733	ENSG00000124145	SDC4	TRUE	TRUE
chr20	45335914	C	A	ENST00000372733	ENSG00000124145	SDC4	TRUE	FALSE
chr20	45335917	G	A	ENST00000372733	ENSG00000124145	SDC4	TRUE	FALSE
chr20	45335921	C	A	ENST00000372733	ENSG00000124145	SDC4	TRUE	FALSE
chr20	45335921	C	G	ENST00000372733	ENSG00000124145	SDC4	TRUE	FALSE
chr20	45335921	C	T	ENST00000372733	ENSG00000124145	SDC4	TRUE	FALSE
chr20	45335922	T	A	ENST00000372733	ENSG00000124145	SDC4	TRUE	FALSE
chr20	45335922	T	C	ENST00000372733	ENSG00000124145	SDC4	TRUE	FALSE
chr20	45335922	T	G	ENST00000372733	ENSG00000124145	SDC4	TRUE	FALSE
chr20	45348323	A	C	ENST00000372733	ENSG00000124145	SDC4	TRUE	FALSE
chr20	45348323	A	G	ENST00000372733	ENSG00000124145	SDC4	TRUE	FALSE
chr20	45348323	A	T	ENST00000372733	ENSG00000124145	SDC4	TRUE	FALSE
chr20	45348324	C	A	ENST00000372733	ENSG00000124145	SDC4	TRUE	FALSE
chr20	45348324	C	G	ENST00000372733	ENSG00000124145	SDC4	TRUE	FALSE
chr20	45348324	C	T	ENST00000372733	ENSG00000124145	SDC4	TRUE	FALSE
chr20	45348326	G	T	ENST00000372733	ENSG00000124145	SDC4	TRUE	FALSE
chr20	45348330	C	A	ENST00000372733	ENSG00000124145	SDC4	TRUE	FALSE
chr20	45348339	C	A	ENST00000372733	ENSG00000124145	SDC4	FALSE	FALSE
chr20	45363316	G	A	ENST00000243918	ENSG00000204070	SYS1	TRUE	FALSE
chr20	45363316	G	C	ENST00000243918	ENSG00000204070	SYS1	TRUE	FALSE
chr20	45363316	G	T	ENST00000243918	ENSG00000204070	SYS1	TRUE	FALSE
chr20	45363317	T	A	ENST00000243918	ENSG00000204070	SYS1	TRUE	FALSE
chr20	45363317	T	C	ENST00000243918	ENSG00000204070	SYS1	FALSE	FALSE
chr20	45363317	T	G	ENST00000243918	ENSG00000204070	SYS1	TRUE	FALSE
chr20	45363527	A	C	ENST00000243918	ENSG00000204070	SYS1	TRUE	FALSE
chr20	45363527	A	G	ENST00000243918	ENSG00000204070	SYS1	TRUE	FALSE
chr20	45363527	A	T	ENST00000243918	ENSG00000204070	SYS1	TRUE	FALSE
chr20	45363528	G	A	ENST00000243918	ENSG00000204070	SYS1	TRUE	FALSE
chr20	45363528	G	C	ENST00000243918	ENSG00000204070	SYS1	TRUE	FALSE
chr20	45363528	G	T	ENST00000243918	ENSG00000204070	SYS1	TRUE	FALSE
chr20	45363541	C	T	ENST00000243918	ENSG00000204070	SYS1	FALSE	FALSE
chr20	45363555	C	A	ENST00000243918	ENSG00000204070	SYS1	FALSE	FALSE
chr20	45363555	C	G	ENST00000243918	ENSG00000204070	SYS1	FALSE	FALSE
chr20	45363560	G	A	ENST00000243918	ENSG00000204070	SYS1	FALSE	FALSE
chr20	45363561	G	A	ENST00000243918	ENSG00000204070	SYS1	FALSE	FALSE
chr20	45363581	C	A	ENST00000243918	ENSG00000204070	SYS1	FALSE	FALSE
chr20	45363583	C	T	ENST00000243918	ENSG00000204070	SYS1	TRUE	FALSE
chr20	45363598	C	T	ENST00000243918	ENSG00000204070	SYS1	TRUE	FALSE
chr20	45363609	T	A	ENST00000243918	ENSG00000204070	SYS1	TRUE	TRUE
chr20	45363609	T	G	ENST00000243918	ENSG00000204070	SYS1	TRUE	TRUE
chr20	45363612	C	A	ENST00000243918	ENSG00000204070	SYS1	TRUE	TRUE
chr20	45363612	C	G	ENST00000243918	ENSG00000204070	SYS1	TRUE	TRUE
chr20	45363617	C	A	ENST00000243918	ENSG00000204070	SYS1	TRUE	TRUE
chr20	45363629	G	A	ENST00000243918	ENSG00000204070	SYS1	TRUE	TRUE
chr20	45363630	G	A	ENST00000243918	ENSG00000204070	SYS1	TRUE	TRUE
chr20	45363655	C	T	ENST00000243918	ENSG00000204070	SYS1	TRUE	TRUE
chr20	45363668	C	A	ENST00000243918	ENSG00000204070	SYS1	TRUE	TRUE
chr20	45363676	C	T	ENST00000243918	ENSG00000204070	SYS1	TRUE	TRUE
chr20	45363691	G	T	ENST00000243918	ENSG00000204070	SYS1	TRUE	TRUE
chr20	45363694	G	A	ENST00000243918	ENSG00000204070	SYS1	TRUE	FALSE
chr20	45363694	G	C	ENST00000243918	ENSG00000204070	SYS1	TRUE	FALSE
chr20	45363694	G	T	ENST00000243918	ENSG00000204070	SYS1	TRUE	FALSE
chr20	45363695	T	A	ENST00000243918	ENSG00000204070	SYS1	TRUE	FALSE
chr20	45363695	T	C	ENST00000243918	ENSG00000204070	SYS1	FALSE	FALSE
chr20	45363695	T	G	ENST00000243918	ENSG00000204070	SYS1	TRUE	FALSE
chr20	45365617	A	C	ENST00000243918	ENSG00000204070	SYS1	TRUE	FALSE
chr20	45365617	A	G	ENST00000243918	ENSG00000204070	SYS1	TRUE	FALSE
chr20	45365617	A	T	ENST00000243918	ENSG00000204070	SYS1	TRUE	FALSE
chr20	45365618	G	A	ENST00000243918	ENSG00000204070	SYS1	TRUE	FALSE
chr20	45365618	G	C	ENST00000243918	ENSG00000204070	SYS1	TRUE	FALSE
chr20	45365618	G	T	ENST00000243918	ENSG00000204070	SYS1	TRUE	FALSE
chr20	45365687	G	A	ENST00000243918	ENSG00000204070	SYS1	TRUE	FALSE
chr20	45365687	G	C	ENST00000243918	ENSG00000204070	SYS1	TRUE	FALSE
chr20	45365687	G	T	ENST00000243918	ENSG00000204070	SYS1	TRUE	FALSE
chr20	45365688	T	A	ENST00000243918	ENSG00000204070	SYS1	TRUE	FALSE
chr20	45365688	T	C	ENST00000243918	ENSG00000204070	SYS1	FALSE	FALSE
chr20	45365688	T	G	ENST00000243918	ENSG00000204070	SYS1	TRUE	FALSE
chr20	45366873	A	C	ENST00000243918	ENSG00000204070	SYS1	TRUE	FALSE
chr20	45366873	A	G	ENST00000243918	ENSG00000204070	SYS1	TRUE	FALSE
chr20	45366873	A	T	ENST00000243918	ENSG00000204070	SYS1	TRUE	FALSE
chr20	45366874	G	A	ENST00000243918	ENSG00000204070	SYS1	TRUE	FALSE
chr20	45366874	G	C	ENST00000243918	ENSG00000204070	SYS1	TRUE	FALSE
chr20	45366874	G	T	ENST00000243918	ENSG00000204070	SYS1	TRUE	FALSE
chr20	45366875	T	A	ENST00000243918	ENSG00000204070	SYS1	FALSE	FALSE
chr20	45366886	T	A	ENST00000243918	ENSG00000204070	SYS1	FALSE	FALSE
chr20	45366893	C	A	ENST00000243918	ENSG00000204070	SYS1	FALSE	FALSE
chr20	45366893	C	G	ENST00000243918	ENSG00000204070	SYS1	FALSE	FALSE
chr20	45366903	C	T	ENST00000243918	ENSG00000204070	SYS1	FALSE	FALSE
chr20	45366906	G	T	ENST00000243918	ENSG00000204070	SYS1	FALSE	FALSE
chr20	45366909	A	T	ENST00000243918	ENSG00000204070	SYS1	FALSE	FALSE
chr20	45366912	C	T	ENST00000243918	ENSG00000204070	SYS1	FALSE	FALSE
chr20	45366917	T	A	ENST00000243918	ENSG00000204070	SYS1	FALSE	FALSE
chr20	45366962	C	A	ENST00000243918	ENSG00000204070	SYS1	FALSE	FALSE
chr20	45366964	G	A	ENST00000243918	ENSG00000204070	SYS1	FALSE	FALSE
chr20	45366965	G	A	ENST00000243918	ENSG00000204070	SYS1	FALSE	FALSE
chr20	45366971	C	A	ENST00000243918	ENSG00000204070	SYS1	FALSE	FALSE
chr20	45366971	C	G	ENST00000243918	ENSG00000204070	SYS1	FALSE	FALSE
chr20	45366988	C	A	ENST00000243918	ENSG00000204070	SYS1	FALSE	FALSE
chr20	45367000	G	A	ENST00000243918	ENSG00000204070	SYS1	FALSE	FALSE
chr20	45367001	G	A	ENST00000243918	ENSG00000204070	SYS1	FALSE	FALSE
chr20	45367003	G	A	ENST00000243918	ENSG00000204070	SYS1	FALSE	FALSE
chr20	45367004	G	A	ENST00000243918	ENSG00000204070	SYS1	FALSE	FALSE
chr20	45367011	C	T	ENST00000243918	ENSG00000204070	SYS1	FALSE	FALSE
chr20	45367022	C	A	ENST00000243918	ENSG00000204070	SYS1	FALSE	FALSE
chr20	45367047	G	T	ENST00000243918	ENSG00000204070	SYS1	FALSE	FALSE
chr20	45367052	C	A	ENST00000243918	ENSG00000204070	SYS1	FALSE	FALSE
chr20	45367052	C	G	ENST00000243918	ENSG00000204070	SYS1	FALSE	FALSE
chr20	45367058	C	A	ENST00000243918	ENSG00000204070	SYS1	FALSE	FALSE
chr20	45367068	G	T	ENST00000243918	ENSG00000204070	SYS1	FALSE	FALSE
chr20	45367074	A	T	ENST00000243918	ENSG00000204070	SYS1	FALSE	FALSE
chr20	45367077	G	T	ENST00000243918	ENSG00000204070	SYS1	FALSE	FALSE
chr20	45367093	C	A	ENST00000243918	ENSG00000204070	SYS1	FALSE	FALSE
chr20	45367093	C	G	ENST00000243918	ENSG00000204070	SYS1	FALSE	FALSE
chr20	45367101	A	T	ENST00000243918	ENSG00000204070	SYS1	FALSE	FALSE
chr20	45373912	T	A	ENST00000372726	ENSG00000124251	TP53TG5	FALSE	FALSE
chr20	45373913	G	C	ENST00000372726	ENSG00000124251	TP53TG5	FALSE	FALSE
chr20	45373913	G	T	ENST00000372726	ENSG00000124251	TP53TG5	FALSE	FALSE
chr20	45373921	G	A	ENST00000372726	ENSG00000124251	TP53TG5	FALSE	FALSE
chr20	45373923	G	C	ENST00000372726	ENSG00000124251	TP53TG5	FALSE	FALSE
chr20	45373923	G	T	ENST00000372726	ENSG00000124251	TP53TG5	FALSE	FALSE
chr20	45373930	G	A	ENST00000372726	ENSG00000124251	TP53TG5	FALSE	FALSE
chr20	45373931	C	T	ENST00000372726	ENSG00000124251	TP53TG5	FALSE	FALSE
chr20	45373932	C	T	ENST00000372726	ENSG00000124251	TP53TG5	FALSE	FALSE
chr20	45373948	T	A	ENST00000372726	ENSG00000124251	TP53TG5	FALSE	FALSE
chr20	45373954	G	A	ENST00000372726	ENSG00000124251	TP53TG5	FALSE	FALSE
chr20	45373962	G	T	ENST00000372726	ENSG00000124251	TP53TG5	FALSE	FALSE
chr20	45373966	T	A	ENST00000372726	ENSG00000124251	TP53TG5	FALSE	FALSE
chr20	45373967	C	T	ENST00000372726	ENSG00000124251	TP53TG5	FALSE	FALSE
chr20	45373968	C	T	ENST00000372726	ENSG00000124251	TP53TG5	FALSE	FALSE
chr20	45373975	T	A	ENST00000372726	ENSG00000124251	TP53TG5	FALSE	FALSE
chr20	45373987	T	A	ENST00000372726	ENSG00000124251	TP53TG5	FALSE	FALSE
chr20	45373993	T	A	ENST00000372726	ENSG00000124251	TP53TG5	FALSE	FALSE
chr20	45373997	C	T	ENST00000372726	ENSG00000124251	TP53TG5	FALSE	FALSE
chr20	45373998	C	T	ENST00000372726	ENSG00000124251	TP53TG5	FALSE	FALSE
chr20	45374012	C	A	ENST00000372726	ENSG00000124251	TP53TG5	FALSE	FALSE
chr20	45374012	C	G	ENST00000372726	ENSG00000124251	TP53TG5	FALSE	FALSE
chr20	45374012	C	T	ENST00000372726	ENSG00000124251	TP53TG5	FALSE	FALSE
chr20	45374013	T	A	ENST00000372726	ENSG00000124251	TP53TG5	FALSE	FALSE
chr20	45374013	T	C	ENST00000372726	ENSG00000124251	TP53TG5	FALSE	FALSE
chr20	45374013	T	G	ENST00000372726	ENSG00000124251	TP53TG5	FALSE	FALSE
chr20	45375037	A	C	ENST00000372726	ENSG00000124251	TP53TG5	TRUE	FALSE
chr20	45375037	A	G	ENST00000372726	ENSG00000124251	TP53TG5	TRUE	FALSE
chr20	45375037	A	T	ENST00000372726	ENSG00000124251	TP53TG5	TRUE	FALSE
chr20	45375038	C	A	ENST00000372726	ENSG00000124251	TP53TG5	TRUE	FALSE
chr20	45375038	C	G	ENST00000372726	ENSG00000124251	TP53TG5	TRUE	FALSE
chr20	45375038	C	T	ENST00000372726	ENSG00000124251	TP53TG5	TRUE	FALSE
chr20	45375041	T	A	ENST00000372726	ENSG00000124251	TP53TG5	FALSE	FALSE
chr20	45375042	G	C	ENST00000372726	ENSG00000124251	TP53TG5	FALSE	FALSE
chr20	45375042	G	T	ENST00000372726	ENSG00000124251	TP53TG5	FALSE	FALSE
chr20	45375051	C	T	ENST00000372726	ENSG00000124251	TP53TG5	FALSE	FALSE
chr20	45375052	C	T	ENST00000372726	ENSG00000124251	TP53TG5	FALSE	FALSE
chr20	45375065	C	A	ENST00000372726	ENSG00000124251	TP53TG5	FALSE	FALSE
chr20	45375070	G	C	ENST00000372726	ENSG00000124251	TP53TG5	FALSE	FALSE
chr20	45375070	G	T	ENST00000372726	ENSG00000124251	TP53TG5	FALSE	FALSE
chr20	45375078	G	T	ENST00000372726	ENSG00000124251	TP53TG5	FALSE	FALSE
chr20	45375090	G	T	ENST00000372726	ENSG00000124251	TP53TG5	TRUE	TRUE
chr20	45375101	T	A	ENST00000372726	ENSG00000124251	TP53TG5	TRUE	TRUE
chr20	45375105	C	T	ENST00000372726	ENSG00000124251	TP53TG5	TRUE	TRUE
chr20	45375106	C	T	ENST00000372726	ENSG00000124251	TP53TG5	TRUE	TRUE
chr20	45375125	T	A	ENST00000372726	ENSG00000124251	TP53TG5	TRUE	TRUE
chr20	45375126	G	T	ENST00000372726	ENSG00000124251	TP53TG5	TRUE	TRUE
chr20	45375158	G	A	ENST00000372726	ENSG00000124251	TP53TG5	TRUE	TRUE
chr20	45375173	C	A	ENST00000372726	ENSG00000124251	TP53TG5	TRUE	TRUE
chr20	45375177	C	T	ENST00000372726	ENSG00000124251	TP53TG5	TRUE	TRUE
chr20	45375178	C	T	ENST00000372726	ENSG00000124251	TP53TG5	TRUE	TRUE
chr20	45375183	C	T	ENST00000372726	ENSG00000124251	TP53TG5	TRUE	TRUE
chr20	45375184	C	T	ENST00000372726	ENSG00000124251	TP53TG5	TRUE	TRUE
chr20	45375188	G	A	ENST00000372726	ENSG00000124251	TP53TG5	TRUE	TRUE
chr20	45375206	G	A	ENST00000372726	ENSG00000124251	TP53TG5	TRUE	TRUE
chr20	45375209	T	A	ENST00000372726	ENSG00000124251	TP53TG5	TRUE	TRUE
chr20	45375230	T	A	ENST00000372726	ENSG00000124251	TP53TG5	TRUE	TRUE
chr20	45375237	G	C	ENST00000372726	ENSG00000124251	TP53TG5	TRUE	TRUE
chr20	45375237	G	T	ENST00000372726	ENSG00000124251	TP53TG5	TRUE	TRUE
chr20	45375245	T	A	ENST00000372726	ENSG00000124251	TP53TG5	TRUE	TRUE
chr20	45375260	G	A	ENST00000372726	ENSG00000124251	TP53TG5	TRUE	TRUE
chr20	45375269	C	A	ENST00000372726	ENSG00000124251	TP53TG5	TRUE	TRUE
chr20	45375281	G	A	ENST00000372726	ENSG00000124251	TP53TG5	TRUE	TRUE
chr20	45375290	G	A	ENST00000372726	ENSG00000124251	TP53TG5	TRUE	TRUE
chr20	45375296	C	A	ENST00000372726	ENSG00000124251	TP53TG5	TRUE	TRUE
chr20	45375304	A	T	ENST00000372726	ENSG00000124251	TP53TG5	TRUE	TRUE
chr20	45375319	G	T	ENST00000372726	ENSG00000124251	TP53TG5	TRUE	TRUE
chr20	45375335	C	A	ENST00000372726	ENSG00000124251	TP53TG5	TRUE	TRUE
chr20	45375341	C	A	ENST00000372726	ENSG00000124251	TP53TG5	TRUE	TRUE
chr20	45375350	T	A	ENST00000372726	ENSG00000124251	TP53TG5	TRUE	TRUE
chr20	45375353	C	A	ENST00000372726	ENSG00000124251	TP53TG5	TRUE	TRUE
chr20	45375356	T	A	ENST00000372726	ENSG00000124251	TP53TG5	TRUE	TRUE
chr20	45375373	A	T	ENST00000372726	ENSG00000124251	TP53TG5	TRUE	TRUE
chr20	45375376	G	C	ENST00000372726	ENSG00000124251	TP53TG5	TRUE	TRUE
chr20	45375376	G	T	ENST00000372726	ENSG00000124251	TP53TG5	TRUE	TRUE
chr20	45375383	T	A	ENST00000372726	ENSG00000124251	TP53TG5	TRUE	TRUE
chr20	45375386	C	A	ENST00000372726	ENSG00000124251	TP53TG5	TRUE	TRUE
chr20	45375389	T	A	ENST00000372726	ENSG00000124251	TP53TG5	TRUE	TRUE
chr20	45375403	G	C	ENST00000372726	ENSG00000124251	TP53TG5	TRUE	TRUE
chr20	45375403	G	T	ENST00000372726	ENSG00000124251	TP53TG5	TRUE	TRUE
chr20	45375407	G	A	ENST00000372726	ENSG00000124251	TP53TG5	TRUE	TRUE
chr20	45375413	G	A	ENST00000372726	ENSG00000124251	TP53TG5	TRUE	TRUE
chr20	45375419	T	A	ENST00000372726	ENSG00000124251	TP53TG5	TRUE	TRUE
chr20	45375420	C	T	ENST00000372726	ENSG00000124251	TP53TG5	TRUE	TRUE
chr20	45375421	C	T	ENST00000372726	ENSG00000124251	TP53TG5	TRUE	TRUE
chr20	45375425	C	A	ENST00000372726	ENSG00000124251	TP53TG5	TRUE	TRUE
chr20	45375428	T	A	ENST00000372726	ENSG00000124251	TP53TG5	TRUE	TRUE
chr20	45375429	G	C	ENST00000372726	ENSG00000124251	TP53TG5	TRUE	TRUE
chr20	45375429	G	T	ENST00000372726	ENSG00000124251	TP53TG5	TRUE	TRUE
chr20	45375434	C	A	ENST00000372726	ENSG00000124251	TP53TG5	TRUE	TRUE
chr20	45375437	T	A	ENST00000372726	ENSG00000124251	TP53TG5
chr20	45375440	T	A	ENST00000372726	ENSG00000124251	TP53TG5	TRUE	TRUE
chr20	45375443	T	A	ENST00000372726	ENSG00000124251	TP53TG5	TRUE	TRUE
chr20	45375461	C	A	ENST00000372726	ENSG00000124251	TP53TG5	TRUE	TRUE
chr20	45375463	A	C	ENST00000372726	ENSG00000124251	TP53TG5	TRUE	TRUE
chr20	45375463	A	T	ENST00000372726	ENSG00000124251	TP53TG5	TRUE	TRUE
chr20	45375467	T	A	ENST00000372726	ENSG00000124251	TP53TG5	TRUE	TRUE
chr20	45375470	T	A	ENST00000372726	ENSG00000124251	TP53TG5	TRUE	TRUE
chr20	45375476	T	A	ENST00000372726	ENSG00000124251	TP53TG5	TRUE	TRUE
chr20	45375482	C	A	ENST00000372726	ENSG00000124251	TP53TG5	TRUE	TRUE
chr20	45375485	T	A	ENST00000372726	ENSG00000124251	TP53TG5	TRUE	TRUE
chr20	45375488	C	A	ENST00000372726	ENSG00000124251	TP53TG5	TRUE	TRUE
chr20	45375492	G	T	ENST00000372726	ENSG00000124251	TP53TG5	TRUE	TRUE
chr20	45375503	C	A	ENST00000372726	ENSG00000124251	TP53TG5	TRUE	TRUE
chr20	45375506	G	A	ENST00000372726	ENSG00000124251	TP53TG5	TRUE	TRUE
chr20	45375512	C	A	ENST00000372726	ENSG00000124251	TP53TG5	TRUE	TRUE
chr20	45375515	C	A	ENST00000372726	ENSG00000124251	TP53TG5	TRUE	TRUE
chr20	45375524	G	A	ENST00000372726	ENSG00000124251	TP53TG5	TRUE	TRUE
chr20	45375527	T	A	ENST00000372726	ENSG00000124251	TP53TG5	TRUE	TRUE
chr20	45375533	T	A	ENST00000372726	ENSG00000124251	TP53TG5	TRUE	TRUE
chr20	45375537	G	T	ENST00000372726	ENSG00000124251	TP53TG5	TRUE	TRUE
chr20	45375551	C	A	ENST00000372726	ENSG00000124251	TP53TG5	TRUE	TRUE
chr20	45375553	C	A	ENST00000372726	ENSG00000124251	TP53TG5	TRUE	FALSE
chr20	45375553	C	G	ENST00000372726	ENSG00000124251	TP53TG5	TRUE	FALSE
chr20	45375553	C	T	ENST00000372726	ENSG00000124251	TP53TG5	TRUE	FALSE
chr20	45375554	T	A	ENST00000372726	ENSG00000124251	TP53TG5	TRUE	FALSE
chr20	45375554	T	C	ENST00000372726	ENSG00000124251	TP53TG5	TRUE	FALSE
chr20	45375554	T	G	ENST00000372726	ENSG00000124251	TP53TG5	TRUE	FALSE
chr20	45377210	A	C	ENST00000372726	ENSG00000124251	TP53TG5	TRUE	FALSE
chr20	45377210	A	G	ENST00000372726	ENSG00000124251	TP53TG5	TRUE	FALSE
chr20	45377210	A	T	ENST00000372726	ENSG00000124251	TP53TG5	TRUE	FALSE
chr20	45377211	C	A	ENST00000372726	ENSG00000124251	TP53TG5	TRUE	FALSE
chr20	45377211	C	G	ENST00000372726	ENSG00000124251	TP53TG5	TRUE	FALSE
chr20	45377211	C	T	ENST00000372726	ENSG00000124251	TP53TG5	TRUE	FALSE
chr20	45377234	T	A	ENST00000372726	ENSG00000124251	TP53TG5	TRUE	TRUE
chr20	45377251	G	C	ENST00000372726	ENSG00000124251	TP53TG5	TRUE	TRUE
chr20	45377251	G	T	ENST00000372726	ENSG00000124251	TP53TG5	TRUE	TRUE
chr20	45377256	C	T	ENST00000372726	ENSG00000124251	TP53TG5	TRUE	TRUE
chr20	45377257	C	T	ENST00000372726	ENSG00000124251	TP53TG5	TRUE	TRUE
chr20	45377259	A	T	ENST00000372726	ENSG00000124251	TP53TG5	TRUE	TRUE
chr20	45377267	T	A	ENST00000372726	ENSG00000124251	TP53TG5	TRUE	TRUE
chr20	45377276	T	A	ENST00000372726	ENSG00000124251	TP53TG5	TRUE	TRUE
chr20	45377285	C	A	ENST00000372726	ENSG00000124251	TP53TG5	TRUE	TRUE
chr20	45377288	G	A	ENST00000372726	ENSG00000124251	TP53TG5	TRUE	TRUE
chr20	45377302	G	C	ENST00000372726	ENSG00000124251	TP53TG5	TRUE	TRUE
chr20	45377302	G	T	ENST00000372726	ENSG00000124251	TP53TG5	TRUE	TRUE
chr20	45377309	T	A	ENST00000372726	ENSG00000124251	TP53TG5	TRUE	TRUE
chr20	45377318	T	A	ENST00000372726	ENSG00000124251	TP53TG5	TRUE	TRUE
chr20	45377320	A	T	ENST00000372726	ENSG00000124251	TP53TG5	TRUE	TRUE
chr20	45377326	G	T	ENST00000372726	ENSG00000124251	TP53TG5	TRUE	TRUE
chr20	45377329	A	T	ENST00000372726	ENSG00000124251	TP53TG5	TRUE	TRUE
chr20	45377336	T	A	ENST00000372726	ENSG00000124251	TP53TG5	TRUE	TRUE
chr20	45377338	A	C	ENST00000372726	ENSG00000124251	TP53TG5	TRUE	TRUE
chr20	45377338	A	T	ENST00000372726	ENSG00000124251	TP53TG5	TRUE	TRUE
chr20	45377343	C	A	ENST00000372726	ENSG00000124251	TP53TG5	TRUE	FALSE
chr20	45377343	C	G	ENST00000372726	ENSG00000124251	TP53TG5	TRUE	FALSE
chr20	45377343	C	T	ENST00000372726	ENSG00000124251	TP53TG5	TRUE	FALSE
chr20	45377344	T	A	ENST00000372726	ENSG00000124251	TP53TG5	TRUE	FALSE
chr20	45377344	T	C	ENST00000372726	ENSG00000124251	TP53TG5	TRUE	FALSE
chr20	45377344	T	G	ENST00000372726	ENSG00000124251	TP53TG5	TRUE	FALSE
chr20	45377537	A	C	ENST00000372726	ENSG00000124251	TP53TG5	TRUE	FALSE
chr20	45377537	A	G	ENST00000372726	ENSG00000124251	TP53TG5	TRUE	FALSE
chr20	45377537	A	T	ENST00000372726	ENSG00000124251	TP53TG5	TRUE	FALSE
chr20	45377538	C	A	ENST00000372726	ENSG00000124251	TP53TG5	TRUE	FALSE
chr20	45377538	C	G	ENST00000372726	ENSG00000124251	TP53TG5	TRUE	FALSE
chr20	45377538	C	T	ENST00000372726	ENSG00000124251	TP53TG5	TRUE	FALSE
chr20	45377544	T	A	ENST00000372726	ENSG00000124251	TP53TG5
chr20	45377559	C	A	ENST00000372726	ENSG00000124251	TP53TG5	TRUE	TRUE
chr20	45377568	T	A	ENST00000372726	ENSG00000124251	TP53TG5	TRUE	TRUE
chr20	45377580	G	A	ENST00000372726	ENSG00000124251	TP53TG5	TRUE	TRUE
chr20	45377583	C	A	ENST00000372726	ENSG00000124251	TP53TG5	TRUE	TRUE
chr20	45377589	C	A	ENST00000372726	ENSG00000124251	TP53TG5	TRUE	TRUE
chr20	45377601	T	A	ENST00000372726	ENSG00000124251	TP53TG5	TRUE	FALSE
chr20	45377604	C	A	ENST00000372726	ENSG00000124251	TP53TG5	TRUE	FALSE
chr20	45377610	G	A	ENST00000372726	ENSG00000124251	TP53TG5	FALSE	FALSE
chr20	45377614	C	A	ENST00000372726	ENSG00000124251	TP53TG5	TRUE	FALSE
chr20	45377614	C	G	ENST00000372726	ENSG00000124251	TP53TG5	TRUE	FALSE
chr20	45377614	C	T	ENST00000372726	ENSG00000124251	TP53TG5	TRUE	FALSE
chr20	45377615	T	A	ENST00000372726	ENSG00000124251	TP53TG5	TRUE	FALSE
chr20	45377615	T	C	ENST00000372726	ENSG00000124251	TP53TG5	TRUE	FALSE
chr20	45377615	T	G	ENST00000372726	ENSG00000124251	TP53TG5	TRUE	FALSE
chr20	45378187	A	C	ENST00000372726	ENSG00000124251	TP53TG5	FALSE	FALSE
chr20	45378187	A	G	ENST00000372726	ENSG00000124251	TP53TG5	FALSE	FALSE
chr20	45378187	A	T	ENST00000372726	ENSG00000124251	TP53TG5	FALSE	FALSE
chr20	45378188	C	A	ENST00000372726	ENSG00000124251	TP53TG5	FALSE	FALSE
chr20	45378188	C	G	ENST00000372726	ENSG00000124251	TP53TG5	FALSE	FALSE
chr20	45378188	C	T	ENST00000372726	ENSG00000124251	TP53TG5	FALSE	FALSE
chr20	45378191	T	A	ENST00000372726	ENSG00000124251	TP53TG5	FALSE	FALSE
chr20	45378209	T	A	ENST00000372726	ENSG00000124251	TP53TG5	FALSE	FALSE
chr20	45378218	T	A	ENST00000372726	ENSG00000124251	TP53TG5	FALSE	FALSE
chr20	45378221	T	A	ENST00000372726	ENSG00000124251	TP53TG5	FALSE	FALSE
chr20	45378226	G	C	ENST00000372726	ENSG00000124251	TP53TG5	FALSE	FALSE
chr20	45378226	G	T	ENST00000372726	ENSG00000124251	TP53TG5	FALSE	FALSE
chr20	45408495	G	T	ENST00000372710	ENSG00000244274	DBNDD2	FALSE	FALSE
chr20	45408501	C	T	ENST00000372710	ENSG00000244274	DBNDD2	FALSE	FALSE
chr20	45408504	C	T	ENST00000372710	ENSG00000244274	DBNDD2	FALSE	FALSE
chr20	45408519	G	T	ENST00000372710	ENSG00000244274	DBNDD2	TRUE	FALSE
chr20	45408525	C	T	ENST00000372710	ENSG00000244274	DBNDD2	TRUE	FALSE
chr20	45408528	A	T	ENST00000372710	ENSG00000244274	DBNDD2	TRUE	FALSE
chr20	45408537	G	T	ENST00000372710	ENSG00000244274	DBNDD2	TRUE	FALSE
chr20	45408547	T	A	ENST00000372710	ENSG00000244274	DBNDD2	TRUE	TRUE
chr20	45408547	T	G	ENST00000372710	ENSG00000244274	DBNDD2	TRUE	TRUE
chr20	45408549	C	T	ENST00000372710	ENSG00000244274	DBNDD2	TRUE	TRUE
chr20	45408555	G	T	ENST00000372710	ENSG00000244274	DBNDD2	TRUE	TRUE
chr20	45408561	G	T	ENST00000372710	ENSG00000244274	DBNDD2	TRUE	TRUE
chr20	45408594	G	T	ENST00000372710	ENSG00000244274	DBNDD2	TRUE	TRUE
chr20	45408598	C	A	ENST00000372710	ENSG00000244274	DBNDD2	TRUE	TRUE
chr20	45408600	C	T	ENST00000372710	ENSG00000244274	DBNDD2	TRUE	TRUE
chr20	45408603	A	T	ENST00000372710	ENSG00000244274	DBNDD2	TRUE	TRUE
chr20	45408607	G	A	ENST00000372710	ENSG00000244274	DBNDD2	TRUE	FALSE
chr20	45408607	G	C	ENST00000372710	ENSG00000244274	DBNDD2	TRUE	FALSE
chr20	45408607	G	T	ENST00000372710	ENSG00000244274	DBNDD2	TRUE	FALSE
chr20	45408608	T	A	ENST00000372710	ENSG00000244274	DBNDD2	TRUE	FALSE
chr20	45408608	T	C	ENST00000372710	ENSG00000244274	DBNDD2	TRUE	FALSE
chr20	45408608	T	G	ENST00000372710	ENSG00000244274	DBNDD2	TRUE	FALSE
chr20	45408799	A	C	ENST00000372710	ENSG00000244274	DBNDD2	TRUE	FALSE
chr20	45408799	A	G	ENST00000372710	ENSG00000244274	DBNDD2	TRUE	FALSE
chr20	45408799	A	T	ENST00000372710	ENSG00000244274	DBNDD2	TRUE	FALSE
chr20	45408800	G	A	ENST00000372710	ENSG00000244274	DBNDD2	TRUE	FALSE
chr20	45408800	G	C	ENST00000372710	ENSG00000244274	DBNDD2	TRUE	FALSE
chr20	45408800	G	T	ENST00000372710	ENSG00000244274	DBNDD2	TRUE	FALSE
chr20	45408819	C	A	ENST00000372710	ENSG00000244274	DBNDD2	TRUE	TRUE
chr20	45408819	C	G	ENST00000372710	ENSG00000244274	DBNDD2	TRUE	TRUE
chr20	45408827	G	T	ENST00000372710	ENSG00000244274	DBNDD2	TRUE	TRUE
chr20	45408848	G	T	ENST00000372710	ENSG00000244274	DBNDD2	TRUE	TRUE
chr20	45408851	C	T	ENST00000372710	ENSG00000244274	DBNDD2	TRUE	TRUE
chr20	45408857	G	T	ENST00000372710	ENSG00000244274	DBNDD2	TRUE	TRUE
chr20	45408900	T	A	ENST00000372710	ENSG00000244274	DBNDD2	FALSE	FALSE
chr20	45408907	C	A	ENST00000372710	ENSG00000244274	DBNDD2	FALSE	FALSE
chr20	45408908	G	T	ENST00000372710	ENSG00000244274	DBNDD2	FALSE	FALSE
chr20	45408929	C	T	ENST00000372710	ENSG00000244274	DBNDD2	FALSE	FALSE
chr20	45408933	C	A	ENST00000372710	ENSG00000244274	DBNDD2	FALSE	FALSE
chr20	45408939	G	A	ENST00000372710	ENSG00000244274	DBNDD2	TRUE	FALSE
chr20	45408939	G	C	ENST00000372710	ENSG00000244274	DBNDD2	TRUE	FALSE
chr20	45408939	G	T	ENST00000372710	ENSG00000244274	DBNDD2	TRUE	FALSE
chr20	45408940	T	A	ENST00000372710	ENSG00000244274	DBNDD2	TRUE	FALSE
chr20	45408940	T	C	ENST00000372710	ENSG00000244274	DBNDD2	TRUE	FALSE
chr20	45408940	T	G	ENST00000372710	ENSG00000244274	DBNDD2	TRUE	FALSE
chr20	45409930	A	C	ENST00000372710	ENSG00000244274	DBNDD2	TRUE	FALSE
chr20	45409930	A	G	ENST00000372710	ENSG00000244274	DBNDD2	TRUE	FALSE
chr20	45409930	A	T	ENST00000372710	ENSG00000244274	DBNDD2	TRUE	FALSE
chr20	45409931	G	A	ENST00000372710	ENSG00000244274	DBNDD2	TRUE	FALSE
chr20	45409931	G	C	ENST00000372710	ENSG00000244274	DBNDD2	TRUE	FALSE
chr20	45409931	G	T	ENST00000372710	ENSG00000244274	DBNDD2	TRUE	FALSE
chr20	45409947	T	A	ENST00000372710	ENSG00000244274	DBNDD2	FALSE	FALSE
chr20	45409949	G	T	ENST00000372710	ENSG00000244274	DBNDD2	FALSE	FALSE
chr20	45409952	G	T	ENST00000372710	ENSG00000244274	DBNDD2	FALSE	FALSE
chr20	45409977	C	A	ENST00000372710	ENSG00000244274	DBNDD2	FALSE	FALSE
chr20	45409977	C	G	ENST00000372710	ENSG00000244274	DBNDD2	FALSE	FALSE
chr20	45410060	G	T	ENST00000372710	ENSG00000244274	DBNDD2	FALSE	FALSE
chr20	45410076	T	A	ENST00000372710	ENSG00000244274	DBNDD2	FALSE	FALSE
chr20	45410081	C	T	ENST00000372710	ENSG00000244274	DBNDD2	FALSE	FALSE
chr20	45410085	C	A	ENST00000372710	ENSG00000244274	DBNDD2	FALSE	FALSE
chr20	45410090	G	T	ENST00000372710	ENSG00000244274	DBNDD2	FALSE	FALSE
chr20	45410093	G	T	ENST00000372710	ENSG00000244274	DBNDD2	FALSE	FALSE
chr20	45410096	G	T	ENST00000372710	ENSG00000244274	DBNDD2	FALSE	FALSE
chr20	45410099	G	T	ENST00000372710	ENSG00000244274	DBNDD2	FALSE	FALSE
chr20	45410111	G	T	ENST00000372710	ENSG00000244274	DBNDD2	FALSE	FALSE
chr20	45410120	G	T	ENST00000372710	ENSG00000244274	DBNDD2	FALSE	FALSE
chr20	45410126	G	T	ENST00000372710	ENSG00000244274	DBNDD2	FALSE	FALSE
chr20	45410134	C	A	ENST00000372710	ENSG00000244274	DBNDD2	FALSE	FALSE
chr20	45416194	T	A	ENST00000279036	ENSG00000124155	PIGT	FALSE	FALSE
chr20	45416215	G	A	ENST00000279036	ENSG00000124155	PIGT	TRUE	FALSE
chr20	45416216	G	A	ENST00000279036	ENSG00000124155	PIGT	TRUE	FALSE
chr20	45416219	C	A	ENST00000279036	ENSG00000124155	PIGT	TRUE	FALSE
chr20	45416226	G	T	ENST00000279036	ENSG00000124155	PIGT	TRUE	FALSE
chr20	45416250	G	T	ENST00000279036	ENSG00000124155	PIGT	TRUE	TRUE
chr20	45416253	G	T	ENST00000279036	ENSG00000124155	PIGT	TRUE	TRUE
chr20	45416301	C	T	ENST00000279036	ENSG00000124155	PIGT	TRUE	TRUE
chr20	45416317	G	A	ENST00000279036	ENSG00000124155	PIGT	TRUE	TRUE
chr20	45416318	G	A	ENST00000279036	ENSG00000124155	PIGT	TRUE	TRUE
chr20	45416323	C	A	ENST00000279036	ENSG00000124155	PIGT	TRUE	TRUE
chr20	45416325	G	T	ENST00000279036	ENSG00000124155	PIGT	TRUE	TRUE
chr20	45416331	C	T	ENST00000279036	ENSG00000124155	PIGT	TRUE	TRUE
chr20	45416337	G	T	ENST00000279036	ENSG00000124155	PIGT	TRUE	TRUE
chr20	45416340	G	T	ENST00000279036	ENSG00000124155	PIGT	TRUE	TRUE
chr20	45416344	G	A	ENST00000279036	ENSG00000124155	PIGT	TRUE	FALSE
chr20	45416344	G	C	ENST00000279036	ENSG00000124155	PIGT	TRUE	FALSE
chr20	45416344	G	T	ENST00000279036	ENSG00000124155	PIGT	TRUE	FALSE
chr20	45416345	T	A	ENST00000279036	ENSG00000124155	PIGT	TRUE	FALSE
chr20	45416345	T	C	ENST00000279036	ENSG00000124155	PIGT	TRUE	FALSE
chr20	45416345	T	G	ENST00000279036	ENSG00000124155	PIGT	TRUE	FALSE
chr20	45416515	A	C	ENST00000279036	ENSG00000124155	PIGT	TRUE	FALSE
chr20	45416515	A	G	ENST00000279036	ENSG00000124155	PIGT	TRUE	FALSE
chr20	45416515	A	T	ENST00000279036	ENSG00000124155	PIGT	TRUE	FALSE
chr20	45416516	G	A	ENST00000279036	ENSG00000124155	PIGT	TRUE	FALSE
chr20	45416516	G	C	ENST00000279036	ENSG00000124155	PIGT	TRUE	FALSE
chr20	45416516	G	T	ENST00000279036	ENSG00000124155	PIGT	TRUE	FALSE
chr20	45416527	C	A	ENST00000279036	ENSG00000124155	PIGT	TRUE	TRUE
chr20	45416527	C	G	ENST00000279036	ENSG00000124155	PIGT	TRUE	TRUE
chr20	45416540	A	T	ENST00000279036	ENSG00000124155	PIGT	TRUE	TRUE
chr20	45416552	C	T	ENST00000279036	ENSG00000124155	PIGT	TRUE	TRUE
chr20	45416564	A	T	ENST00000279036	ENSG00000124155	PIGT	TRUE	TRUE
chr20	45416569	T	A	ENST00000279036	ENSG00000124155	PIGT	TRUE	TRUE
chr20	45416569	T	G	ENST00000279036	ENSG00000124155	PIGT	TRUE	TRUE
chr20	45416579	G	T	ENST00000279036	ENSG00000124155	PIGT	TRUE	TRUE
chr20	45416592	C	A	ENST00000279036	ENSG00000124155	PIGT	TRUE	TRUE
chr20	45416592	C	G	ENST00000279036	ENSG00000124155	PIGT	TRUE	TRUE
chr20	45416600	C	T	ENST00000279036	ENSG00000124155	PIGT	TRUE	TRUE
chr20	45416610	G	A	ENST00000279036	ENSG00000124155	PIGT	TRUE	TRUE
chr20	45416611	G	A	ENST00000279036	ENSG00000124155	PIGT	TRUE	TRUE
chr20	45416618	C	T	ENST00000279036	ENSG00000124155	PIGT	TRUE	TRUE
chr20	45416623	C	A	ENST00000279036	ENSG00000124155	PIGT	TRUE	TRUE
chr20	45416623	C	G	ENST00000279036	ENSG00000124155	PIGT	TRUE	TRUE
chr20	45416625	G	A	ENST00000279036	ENSG00000124155	PIGT	TRUE	TRUE
chr20	45416626	G	A	ENST00000279036	ENSG00000124155	PIGT	TRUE	TRUE
chr20	45416642	C	T	ENST00000279036	ENSG00000124155	PIGT	TRUE	TRUE
chr20	45416652	C	A	ENST00000279036	ENSG00000124155	PIGT	TRUE	TRUE
chr20	45416652	C	G	ENST00000279036	ENSG00000124155	PIGT	TRUE	TRUE
chr20	45416660	G	T	ENST00000279036	ENSG00000124155	PIGT	TRUE	TRUE
chr20	45416667	G	A	ENST00000279036	ENSG00000124155	PIGT	TRUE	TRUE
chr20	45416668	G	A	ENST00000279036	ENSG00000124155	PIGT	TRUE	TRUE
chr20	45416673	G	A	ENST00000279036	ENSG00000124155	PIGT	TRUE	TRUE
chr20	45416674	G	A	ENST00000279036	ENSG00000124155	PIGT	TRUE	TRUE
chr20	45416678	C	T	ENST00000279036	ENSG00000124155	PIGT	TRUE	TRUE
chr20	45416695	G	A	ENST00000279036	ENSG00000124155	PIGT	FALSE	FALSE
chr20	45416695	G	C	ENST00000279036	ENSG00000124155	PIGT	FALSE	FALSE
chr20	45416695	G	T	ENST00000279036	ENSG00000124155	PIGT	FALSE	FALSE
chr20	45416696	T	A	ENST00000279036	ENSG00000124155	PIGT	FALSE	FALSE
chr20	45416696	T	C	ENST00000279036	ENSG00000124155	PIGT	FALSE	FALSE
chr20	45416696	T	G	ENST00000279036	ENSG00000124155	PIGT	FALSE	FALSE
chr20	45418850	A	C	ENST00000279036	ENSG00000124155	PIGT	TRUE	FALSE
chr20	45418850	A	G	ENST00000279036	ENSG00000124155	PIGT	TRUE	FALSE
chr20	45418850	A	T	ENST00000279036	ENSG00000124155	PIGT	TRUE	FALSE
chr20	45418851	G	A	ENST00000279036	ENSG00000124155	PIGT	TRUE	FALSE
chr20	45418851	G	C	ENST00000279036	ENSG00000124155	PIGT	TRUE	FALSE
chr20	45418851	G	T	ENST00000279036	ENSG00000124155	PIGT	TRUE	FALSE
chr20	45418859	A	T	ENST00000279036	ENSG00000124155	PIGT	TRUE	TRUE
chr20	45418866	G	A	ENST00000279036	ENSG00000124155	PIGT	TRUE	TRUE
chr20	45418867	G	A	ENST00000279036	ENSG00000124155	PIGT	TRUE	TRUE
chr20	45418868	A	T	ENST00000279036	ENSG00000124155	PIGT	TRUE	TRUE
chr20	45418871	G	T	ENST00000279036	ENSG00000124155	PIGT	TRUE	TRUE
chr20	45418890	C	A	ENST00000279036	ENSG00000124155	PIGT	TRUE	TRUE
chr20	45418890	C	G	ENST00000279036	ENSG00000124155	PIGT	TRUE	TRUE
chr20	45418903	C	A	ENST00000279036	ENSG00000124155	PIGT	TRUE	TRUE
chr20	45418958	A	T	ENST00000279036	ENSG00000124155	PIGT	TRUE	TRUE
chr20	45418980	G	A	ENST00000279036	ENSG00000124155	PIGT	TRUE	FALSE
chr20	45418980	G	C	ENST00000279036	ENSG00000124155	PIGT	TRUE	FALSE
chr20	45418980	G	T	ENST00000279036	ENSG00000124155	PIGT	TRUE	FALSE
chr20	45418981	T	A	ENST00000279036	ENSG00000124155	PIGT	TRUE	FALSE
chr20	45418981	T	C	ENST00000279036	ENSG00000124155	PIGT	TRUE	FALSE
chr20	45418981	T	G	ENST00000279036	ENSG00000124155	PIGT	TRUE	FALSE
chr20	45419293	A	C	ENST00000279036	ENSG00000124155	PIGT	TRUE	FALSE
chr20	45419293	A	G	ENST00000279036	ENSG00000124155	PIGT	TRUE	FALSE
chr20	45419293	A	T	ENST00000279036	ENSG00000124155	PIGT	TRUE	FALSE
chr20	45419294	G	A	ENST00000279036	ENSG00000124155	PIGT	TRUE	FALSE
chr20	45419294	G	C	ENST00000279036	ENSG00000124155	PIGT	TRUE	FALSE
chr20	45419294	G	T	ENST00000279036	ENSG00000124155	PIGT	TRUE	FALSE
chr20	45419308	C	A	ENST00000279036	ENSG00000124155	PIGT	TRUE	TRUE
chr20	45419308	C	G	ENST00000279036	ENSG00000124155	PIGT	TRUE	TRUE
chr20	45419320	T	A	ENST00000279036	ENSG00000124155	PIGT	TRUE	TRUE
chr20	45419320	T	G	ENST00000279036	ENSG00000124155	PIGT	TRUE	TRUE
chr20	45419336	G	T	ENST00000279036	ENSG00000124155	PIGT	TRUE	TRUE
chr20	45419347	C	A	ENST00000279036	ENSG00000124155	PIGT	TRUE	TRUE
chr20	45419351	G	T	ENST00000279036	ENSG00000124155	PIGT	TRUE	TRUE
chr20	45419367	G	A	ENST00000279036	ENSG00000124155	PIGT	TRUE	TRUE
chr20	45419368	G	A	ENST00000279036	ENSG00000124155	PIGT	TRUE	TRUE
chr20	45419369	A	T	ENST00000279036	ENSG00000124155	PIGT	TRUE	TRUE
chr20	45419372	A	T	ENST00000279036	ENSG00000124155	PIGT	TRUE	TRUE
chr20	45419379	T	A	ENST00000279036	ENSG00000124155	PIGT	TRUE	TRUE
chr20	45419386	T	A	ENST00000279036	ENSG00000124155	PIGT	TRUE	TRUE
chr20	45419393	A	T	ENST00000279036	ENSG00000124155	PIGT	TRUE	TRUE
chr20	45419396	G	A	ENST00000279036	ENSG00000124155	PIGT	TRUE	FALSE
chr20	45419396	G	C	ENST00000279036	ENSG00000124155	PIGT	TRUE	FALSE
chr20	45419396	G	T	ENST00000279036	ENSG00000124155	PIGT	TRUE	FALSE
chr20	45419397	T	A	ENST00000279036	ENSG00000124155	PIGT	TRUE	FALSE
chr20	45419397	T	C	ENST00000279036	ENSG00000124155	PIGT	FALSE	FALSE
chr20	45419397	T	G	ENST00000279036	ENSG00000124155	PIGT	TRUE	FALSE
chr20	45419502	A	C	ENST00000279036	ENSG00000124155	PIGT	TRUE	FALSE
chr20	45419502	A	G	ENST00000279036	ENSG00000124155	PIGT	TRUE	FALSE
chr20	45419502	A	T	ENST00000279036	ENSG00000124155	PIGT	TRUE	FALSE
chr20	45419503	G	A	ENST00000279036	ENSG00000124155	PIGT	TRUE	FALSE
chr20	45419503	G	C	ENST00000279036	ENSG00000124155	PIGT	TRUE	FALSE
chr20	45419503	G	T	ENST00000279036	ENSG00000124155	PIGT	TRUE	FALSE
chr20	45419525	A	T	ENST00000279036	ENSG00000124155	PIGT	TRUE	TRUE
chr20	45419538	T	A	ENST00000279036	ENSG00000124155	PIGT	TRUE	TRUE
chr20	45419554	C	A	ENST00000279036	ENSG00000124155	PIGT	TRUE	TRUE
chr20	45419554	C	G	ENST00000279036	ENSG00000124155	PIGT	TRUE	TRUE
chr20	45419561	C	T	ENST00000279036	ENSG00000124155	PIGT	TRUE	TRUE
chr20	45419587	C	A	ENST00000279036	ENSG00000124155	PIGT	TRUE	TRUE
chr20	45419588	A	T	ENST00000279036	ENSG00000124155	PIGT	TRUE	TRUE
chr20	45419591	G	A	ENST00000279036	ENSG00000124155	PIGT	TRUE	FALSE
chr20	45419591	G	C	ENST00000279036	ENSG00000124155	PIGT	TRUE	FALSE
chr20	45419591	G	T	ENST00000279036	ENSG00000124155	PIGT	TRUE	FALSE
chr20	45419592	T	A	ENST00000279036	ENSG00000124155	PIGT	TRUE	FALSE
chr20	45419592	T	C	ENST00000279036	ENSG00000124155	PIGT	TRUE	FALSE
chr20	45419592	T	G	ENST00000279036	ENSG00000124155	PIGT	TRUE	FALSE
chr20	45420134	A	C	ENST00000279036	ENSG00000124155	PIGT	FALSE	FALSE
chr20	45420134	A	G	ENST00000279036	ENSG00000124155	PIGT	FALSE	FALSE
chr20	45420134	A	T	ENST00000279036	ENSG00000124155	PIGT	FALSE	FALSE
chr20	45420135	G	A	ENST00000279036	ENSG00000124155	PIGT	FALSE	FALSE
chr20	45420135	G	C	ENST00000279036	ENSG00000124155	PIGT	FALSE	FALSE
chr20	45420135	G	T	ENST00000279036	ENSG00000124155	PIGT	FALSE	FALSE
chr20	45420147	T	A	ENST00000279036	ENSG00000124155	PIGT	TRUE	TRUE
chr20	45420161	G	A	ENST00000279036	ENSG00000124155	PIGT	TRUE	TRUE
chr20	45420162	G	A	ENST00000279036	ENSG00000124155	PIGT	TRUE	TRUE
chr20	45420163	G	T	ENST00000279036	ENSG00000124155	PIGT	TRUE	TRUE
chr20	45420172	C	T	ENST00000279036	ENSG00000124155	PIGT	TRUE	TRUE
chr20	45420182	C	A	ENST00000279036	ENSG00000124155	PIGT	TRUE	TRUE
chr20	45420182	C	G	ENST00000279036	ENSG00000124155	PIGT	TRUE	TRUE
chr20	45420211	C	T	ENST00000279036	ENSG00000124155	PIGT	TRUE	TRUE
chr20	45420214	G	T	ENST00000279036	ENSG00000124155	PIGT	TRUE	TRUE
chr20	45420217	A	T	ENST00000279036	ENSG00000124155	PIGT	TRUE	TRUE
chr20	45420220	A	T	ENST00000279036	ENSG00000124155	PIGT	TRUE	TRUE
chr20	45420224	G	A	ENST00000279036	ENSG00000124155	PIGT	FALSE	FALSE
chr20	45420224	G	C	ENST00000279036	ENSG00000124155	PIGT	TRUE	FALSE
chr20	45420224	G	T	ENST00000279036	ENSG00000124155	PIGT	FALSE	FALSE
chr20	45420225	T	A	ENST00000279036	ENSG00000124155	PIGT	FALSE	FALSE
chr20	45420225	T	C	ENST00000279036	ENSG00000124155	PIGT	FALSE	FALSE
chr20	45420225	T	G	ENST00000279036	ENSG00000124155	PIGT	FALSE	FALSE
chr20	45420330	A	C	ENST00000279036	ENSG00000124155	PIGT	TRUE	FALSE
chr20	45420330	A	G	ENST00000279036	ENSG00000124155	PIGT	TRUE	FALSE
chr20	45420330	A	T	ENST00000279036	ENSG00000124155	PIGT	TRUE	FALSE
chr20	45420331	G	A	ENST00000279036	ENSG00000124155	PIGT	TRUE	FALSE
chr20	45420331	G	C	ENST00000279036	ENSG00000124155	PIGT	TRUE	FALSE
chr20	45420331	G	T	ENST00000279036	ENSG00000124155	PIGT	TRUE	FALSE
chr20	45420335	G	A	ENST00000279036	ENSG00000124155	PIGT	TRUE	TRUE
chr20	45420336	G	A	ENST00000279036	ENSG00000124155	PIGT	TRUE	TRUE
chr20	45420358	C	T	ENST00000279036	ENSG00000124155	PIGT	TRUE	TRUE
chr20	45420370	G	T	ENST00000279036	ENSG00000124155	PIGT	TRUE	TRUE
chr20	45420378	C	A	ENST00000279036	ENSG00000124155	PIGT	TRUE	TRUE
chr20	45420389	C	A	ENST00000279036	ENSG00000124155	PIGT	TRUE	TRUE
chr20	45420389	C	G	ENST00000279036	ENSG00000124155	PIGT	TRUE	TRUE
chr20	45420391	G	T	ENST00000279036	ENSG00000124155	PIGT	TRUE	TRUE
chr20	45420397	C	T	ENST00000279036	ENSG00000124155	PIGT	TRUE	TRUE
chr20	45420405	T	A	ENST00000279036	ENSG00000124155	PIGT	TRUE	TRUE
chr20	45420405	T	G	ENST00000279036	ENSG00000124155	PIGT	TRUE	TRUE
chr20	45420423	C	A	ENST00000279036	ENSG00000124155	PIGT	TRUE	TRUE
chr20	45420423	C	G	ENST00000279036	ENSG00000124155	PIGT	TRUE	TRUE
chr20	45420427	C	T	ENST00000279036	ENSG00000124155	PIGT	TRUE	TRUE
chr20	45420430	G	A	ENST00000279036	ENSG00000124155	PIGT	TRUE	FALSE
chr20	45420430	G	C	ENST00000279036	ENSG00000124155	PIGT	TRUE	FALSE
chr20	45420430	G	T	ENST00000279036	ENSG00000124155	PIGT	TRUE	FALSE
chr20	45420431	T	A	ENST00000279036	ENSG00000124155	PIGT	TRUE	FALSE
chr20	45420431	T	C	ENST00000279036	ENSG00000124155	PIGT	TRUE	FALSE
chr20	45420431	T	G	ENST00000279036	ENSG00000124155	PIGT	TRUE	FALSE
chr20	45420526	A	C	ENST00000279036	ENSG00000124155	PIGT	TRUE	FALSE
chr20	45420526	A	G	ENST00000279036	ENSG00000124155	PIGT	TRUE	FALSE
chr20	45420526	A	T	ENST00000279036	ENSG00000124155	PIGT	TRUE	FALSE
chr20	45420527	G	A	ENST00000279036	ENSG00000124155	PIGT	TRUE	FALSE
chr20	45420527	G	C	ENST00000279036	ENSG00000124155	PIGT	TRUE	FALSE
chr20	45420527	G	T	ENST00000279036	ENSG00000124155	PIGT	TRUE	FALSE
chr20	45420534	G	T	ENST00000279036	ENSG00000124155	PIGT	TRUE	TRUE
chr20	45420541	T	A	ENST00000279036	ENSG00000124155	PIGT	TRUE	TRUE
chr20	45420541	T	G	ENST00000279036	ENSG00000124155	PIGT	TRUE	TRUE
chr20	45420543	G	T	ENST00000279036	ENSG00000124155	PIGT	TRUE	TRUE
chr20	45420572	T	A	ENST00000279036	ENSG00000124155	PIGT	TRUE	TRUE
chr20	45420572	T	G	ENST00000279036	ENSG00000124155	PIGT	TRUE	TRUE
chr20	45420573	C	T	ENST00000279036	ENSG00000124155	PIGT	TRUE	TRUE
chr20	45420597	A	T	ENST00000279036	ENSG00000124155	PIGT	TRUE	TRUE
chr20	45420605	T	A	ENST00000279036	ENSG00000124155	PIGT	TRUE	TRUE
chr20	45420605	T	G	ENST00000279036	ENSG00000124155	PIGT	TRUE	TRUE
chr20	45420614	T	A	ENST00000279036	ENSG00000124155	PIGT	TRUE	TRUE
chr20	45420614	T	G	ENST00000279036	ENSG00000124155	PIGT	TRUE	TRUE
chr20	45420619	T	A	ENST00000279036	ENSG00000124155	PIGT	TRUE	TRUE
chr20	45420648	C	T	ENST00000279036	ENSG00000124155	PIGT	TRUE	TRUE
chr20	45420663	C	T	ENST00000279036	ENSG00000124155	PIGT	TRUE	TRUE
chr20	45420669	A	T	ENST00000279036	ENSG00000124155	PIGT	TRUE	TRUE
chr20	45420673	G	A	ENST00000279036	ENSG00000124155	PIGT	TRUE	TRUE
chr20	45420674	G	A	ENST00000279036	ENSG00000124155	PIGT	TRUE	TRUE
chr20	45420675	A	T	ENST00000279036	ENSG00000124155	PIGT	TRUE	TRUE
chr20	45420678	A	T	ENST00000279036	ENSG00000124155	PIGT	TRUE	TRUE
chr20	45420687	G	T	ENST00000279036	ENSG00000124155	PIGT	TRUE	TRUE
chr20	45420693	G	T	ENST00000279036	ENSG00000124155	PIGT	TRUE	TRUE
chr20	45420694	G	A	ENST00000279036	ENSG00000124155	PIGT	TRUE	FALSE
chr20	45420694	G	C	ENST00000279036	ENSG00000124155	PIGT	TRUE	FALSE
chr20	45420694	G	T	ENST00000279036	ENSG00000124155	PIGT	TRUE	FALSE
chr20	45420695	T	A	ENST00000279036	ENSG00000124155	PIGT	TRUE	FALSE
chr20	45420695	T	C	ENST00000279036	ENSG00000124155	PIGT	TRUE	FALSE
chr20	45420695	T	G	ENST00000279036	ENSG00000124155	PIGT	TRUE	FALSE
chr20	45421381	A	C	ENST00000279036	ENSG00000124155	PIGT	TRUE	FALSE
chr20	45421381	A	G	ENST00000279036	ENSG00000124155	PIGT	TRUE	FALSE
chr20	45421381	A	T	ENST00000279036	ENSG00000124155	PIGT	TRUE	FALSE
chr20	45421382	G	A	ENST00000279036	ENSG00000124155	PIGT	TRUE	FALSE
chr20	45421382	G	C	ENST00000279036	ENSG00000124155	PIGT	TRUE	FALSE
chr20	45421382	G	T	ENST00000279036	ENSG00000124155	PIGT	TRUE	FALSE
chr20	45421412	C	T	ENST00000279036	ENSG00000124155	PIGT	TRUE	TRUE
chr20	45421420	C	A	ENST00000279036	ENSG00000124155	PIGT	TRUE	TRUE
chr20	45421420	C	G	ENST00000279036	ENSG00000124155	PIGT	TRUE	TRUE
chr20	45421432	T	A	ENST00000279036	ENSG00000124155	PIGT	TRUE	TRUE
chr20	45421432	T	G	ENST00000279036	ENSG00000124155	PIGT	TRUE	TRUE
chr20	45421439	C	T	ENST00000279036	ENSG00000124155	PIGT	TRUE	TRUE
chr20	45421442	A	T	ENST00000279036	ENSG00000124155	PIGT	TRUE	TRUE
chr20	45421448	G	T	ENST00000279036	ENSG00000124155	PIGT	TRUE	TRUE
chr20	45421468	C	A	ENST00000279036	ENSG00000124155	PIGT	TRUE	TRUE
chr20	45421468	C	G	ENST00000279036	ENSG00000124155	PIGT	TRUE	TRUE
chr20	45421483	C	A	ENST00000279036	ENSG00000124155	PIGT	TRUE	TRUE
chr20	45421483	C	G	ENST00000279036	ENSG00000124155	PIGT	TRUE	TRUE
chr20	45421521	G	A	ENST00000279036	ENSG00000124155	PIGT	TRUE	TRUE
chr20	45421522	G	A	ENST00000279036	ENSG00000124155	PIGT	TRUE	TRUE
chr20	45421525	T	A	ENST00000279036	ENSG00000124155	PIGT	TRUE	TRUE
chr20	45421525	T	G	ENST00000279036	ENSG00000124155	PIGT	TRUE	TRUE
chr20	45421537	T	A	ENST00000279036	ENSG00000124155	PIGT	TRUE	TRUE
chr20	45421537	T	G	ENST00000279036	ENSG00000124155	PIGT	TRUE	TRUE
chr20	45421562	A	T	ENST00000279036	ENSG00000124155	PIGT	TRUE	TRUE
chr20	45421568	A	T	ENST00000279036	ENSG00000124155	PIGT	TRUE	TRUE
chr20	45421571	G	T	ENST00000279036	ENSG00000124155	PIGT	TRUE	TRUE
chr20	45421577	A	T	ENST00000279036	ENSG00000124155	PIGT	TRUE	TRUE
chr20	45421584	G	A	ENST00000279036	ENSG00000124155	PIGT	TRUE	FALSE
chr20	45421584	G	C	ENST00000279036	ENSG00000124155	PIGT	TRUE	FALSE
chr20	45421584	G	T	ENST00000279036	ENSG00000124155	PIGT	TRUE	FALSE
chr20	45421585	T	A	ENST00000279036	ENSG00000124155	PIGT	TRUE	FALSE
chr20	45421585	T	C	ENST00000279036	ENSG00000124155	PIGT	TRUE	FALSE
chr20	45421585	T	G	ENST00000279036	ENSG00000124155	PIGT	TRUE	FALSE
chr20	45424214	A	C	ENST00000279036	ENSG00000124155	PIGT	TRUE	FALSE
chr20	45424214	A	G	ENST00000279036	ENSG00000124155	PIGT	TRUE	FALSE
chr20	45424214	A	T	ENST00000279036	ENSG00000124155	PIGT	TRUE	FALSE
chr20	45424215	G	A	ENST00000279036	ENSG00000124155	PIGT	TRUE	FALSE
chr20	45424215	G	C	ENST00000279036	ENSG00000124155	PIGT	TRUE	FALSE
chr20	45424215	G	T	ENST00000279036	ENSG00000124155	PIGT	TRUE	FALSE
chr20	45424220	C	A	ENST00000279036	ENSG00000124155	PIGT	TRUE	TRUE
chr20	45424220	C	G	ENST00000279036	ENSG00000124155	PIGT	TRUE	TRUE
chr20	45424229	C	A	ENST00000279036	ENSG00000124155	PIGT	TRUE	TRUE
chr20	45424229	C	G	ENST00000279036	ENSG00000124155	PIGT	TRUE	TRUE
chr20	45424230	C	T	ENST00000279036	ENSG00000124155	PIGT	TRUE	TRUE
chr20	45424239	C	T	ENST00000279036	ENSG00000124155	PIGT	TRUE	TRUE
chr20	45424251	C	T	ENST00000279036	ENSG00000124155	PIGT	TRUE	TRUE
chr20	45424266	G	T	ENST00000279036	ENSG00000124155	PIGT	TRUE	TRUE
chr20	45424278	C	T	ENST00000279036	ENSG00000124155	PIGT	TRUE	TRUE
chr20	45424294	C	A	ENST00000279036	ENSG00000124155	PIGT	TRUE	TRUE
chr20	45424294	C	G	ENST00000279036	ENSG00000124155	PIGT	TRUE	TRUE
chr20	45424302	A	T	ENST00000279036	ENSG00000124155	PIGT	TRUE	TRUE
chr20	45424314	C	T	ENST00000279036	ENSG00000124155	PIGT	TRUE	TRUE
chr20	45424320	G	T	ENST00000279036	ENSG00000124155	PIGT	TRUE	TRUE
chr20	45424335	A	T	ENST00000279036	ENSG00000124155	PIGT	TRUE	TRUE
chr20	45424339	G	A	ENST00000279036	ENSG00000124155	PIGT	TRUE	TRUE
chr20	45424340	G	A	ENST00000279036	ENSG00000124155	PIGT	TRUE	TRUE
chr20	45424344	G	T	ENST00000279036	ENSG00000124155	PIGT	TRUE	TRUE
chr20	45424349	C	A	ENST00000279036	ENSG00000124155	PIGT	TRUE	TRUE
chr20	45424349	C	G	ENST00000279036	ENSG00000124155	PIGT	TRUE	TRUE
chr20	45424376	T	A	ENST00000279036	ENSG00000124155	PIGT	TRUE	TRUE
chr20	45424376	T	G	ENST00000279036	ENSG00000124155	PIGT	TRUE	TRUE
chr20	45424382	G	A	ENST00000279036	ENSG00000124155	PIGT	TRUE	FALSE
chr20	45424382	G	C	ENST00000279036	ENSG00000124155	PIGT	TRUE	FALSE
chr20	45424382	G	T	ENST00000279036	ENSG00000124155	PIGT	TRUE	FALSE
chr20	45424383	T	A	ENST00000279036	ENSG00000124155	PIGT	TRUE	FALSE
chr20	45424383	T	C	ENST00000279036	ENSG00000124155	PIGT	TRUE	FALSE
chr20	45424383	T	G	ENST00000279036	ENSG00000124155	PIGT	TRUE	FALSE
chr20	45424494	A	C	ENST00000279036	ENSG00000124155	PIGT	FALSE	FALSE
chr20	45424494	A	G	ENST00000279036	ENSG00000124155	PIGT	FALSE	FALSE
chr20	45424494	A	T	ENST00000279036	ENSG00000124155	PIGT	FALSE	FALSE
chr20	45424495	G	A	ENST00000279036	ENSG00000124155	PIGT	FALSE	FALSE
chr20	45424495	G	C	ENST00000279036	ENSG00000124155	PIGT	FALSE	FALSE
chr20	45424495	G	T	ENST00000279036	ENSG00000124155	PIGT	FALSE	FALSE
chr20	45424539	A	T	ENST00000279036	ENSG00000124155	PIGT	FALSE	FALSE
chr20	45424552	G	A	ENST00000279036	ENSG00000124155	PIGT	FALSE	FALSE
chr20	45424553	G	A	ENST00000279036	ENSG00000124155	PIGT	FALSE	FALSE
chr20	45424554	G	T	ENST00000279036	ENSG00000124155	PIGT	FALSE	FALSE
chr20	45424557	G	T	ENST00000279036	ENSG00000124155	PIGT	FALSE	FALSE
chr20	45424580	G	A	ENST00000279036	ENSG00000124155	PIGT	FALSE	FALSE
chr20	45424580	G	C	ENST00000279036	ENSG00000124155	PIGT	FALSE	FALSE
chr20	45424580	G	T	ENST00000279036	ENSG00000124155	PIGT	FALSE	FALSE
chr20	45424581	T	A	ENST00000279036	ENSG00000124155	PIGT	FALSE	FALSE
chr20	45424581	T	C	ENST00000279036	ENSG00000124155	PIGT	FALSE	FALSE
chr20	45424581	T	G	ENST00000279036	ENSG00000124155	PIGT	FALSE	FALSE
chr20	45425572	A	C	ENST00000279036	ENSG00000124155	PIGT	TRUE	FALSE
chr20	45425572	A	G	ENST00000279036	ENSG00000124155	PIGT	TRUE	FALSE
chr20	45425572	A	T	ENST00000279036	ENSG00000124155	PIGT	TRUE	FALSE
chr20	45425573	G	A	ENST00000279036	ENSG00000124155	PIGT	TRUE	FALSE
chr20	45425573	G	C	ENST00000279036	ENSG00000124155	PIGT	TRUE	FALSE
chr20	45425573	G	T	ENST00000279036	ENSG00000124155	PIGT	TRUE	FALSE
chr20	45425601	C	A	ENST00000279036	ENSG00000124155	PIGT	FALSE	FALSE
chr20	45425601	C	G	ENST00000279036	ENSG00000124155	PIGT	FALSE	FALSE
chr20	45425616	C	A	ENST00000279036	ENSG00000124155	PIGT	FALSE	FALSE
chr20	45425616	C	G	ENST00000279036	ENSG00000124155	PIGT	FALSE	FALSE
chr20	45425620	G	T	ENST00000279036	ENSG00000124155	PIGT	FALSE	FALSE
chr20	45425667	C	A	ENST00000279036	ENSG00000124155	PIGT	FALSE	FALSE
chr20	45425667	C	G	ENST00000279036	ENSG00000124155	PIGT	FALSE	FALSE
chr20	45425679	C	A	ENST00000279036	ENSG00000124155	PIGT	FALSE	FALSE
chr20	45425688	C	A	ENST00000279036	ENSG00000124155	PIGT	FALSE	FALSE
chr20	45425706	C	A	ENST00000279036	ENSG00000124155	PIGT	FALSE	FALSE
chr20	45425709	T	A	ENST00000279036	ENSG00000124155	PIGT	FALSE	FALSE
chr20	45425709	T	G	ENST00000279036	ENSG00000124155	PIGT	FALSE	FALSE
chr20	45425721	C	A	ENST00000279036	ENSG00000124155	PIGT	FALSE	FALSE
chr20	45425721	C	G	ENST00000279036	ENSG00000124155	PIGT	FALSE	FALSE
chr20	45425734	C	T	ENST00000279036	ENSG00000124155	PIGT	FALSE	FALSE
chr20	45425749	G	T	ENST00000279036	ENSG00000124155	PIGT	FALSE	FALSE
chr20	45425752	G	T	ENST00000279036	ENSG00000124155	PIGT	FALSE	FALSE
chr20	45425776	A	T	ENST00000279036	ENSG00000124155	PIGT	FALSE	FALSE
chr20	45425806	C	T	ENST00000279036	ENSG00000124155	PIGT	FALSE	FALSE
chr20	45469793	T	A	ENST00000372676	ENSG00000101443	WFDC2	FALSE	FALSE
chr20	45469858	C	A	ENST00000372676	ENSG00000101443	WFDC2	TRUE	TRUE
chr20	45469858	C	G	ENST00000372676	ENSG00000101443	WFDC2	TRUE	TRUE
chr20	45469861	G	A	ENST00000372676	ENSG00000101443	WFDC2	TRUE	FALSE
chr20	45469861	G	C	ENST00000372676	ENSG00000101443	WFDC2	TRUE	FALSE
chr20	45469861	G	T	ENST00000372676	ENSG00000101443	WFDC2	TRUE	FALSE
chr20	45469862	T	A	ENST00000372676	ENSG00000101443	WFDC2	TRUE	FALSE
chr20	45469862	T	C	ENST00000372676	ENSG00000101443	WFDC2	FALSE	FALSE
chr20	45469862	T	G	ENST00000372676	ENSG00000101443	WFDC2	TRUE	FALSE
chr20	45470387	A	C	ENST00000372676	ENSG00000101443	WFDC2	TRUE	FALSE
chr20	45470387	A	G	ENST00000372676	ENSG00000101443	WFDC2	TRUE	FALSE
chr20	45470387	A	T	ENST00000372676	ENSG00000101443	WFDC2	TRUE	FALSE
chr20	45470388	G	A	ENST00000372676	ENSG00000101443	WFDC2	TRUE	FALSE
chr20	45470388	G	C	ENST00000372676	ENSG00000101443	WFDC2	TRUE	FALSE
chr20	45470388	G	T	ENST00000372676	ENSG00000101443	WFDC2	TRUE	FALSE
chr20	45470394	G	T	ENST00000372676	ENSG00000101443	WFDC2	TRUE	TRUE
chr20	45470400	G	T	ENST00000372676	ENSG00000101443	WFDC2	TRUE	TRUE
chr20	45470403	A	T	ENST00000372676	ENSG00000101443	WFDC2	TRUE	TRUE
chr20	45470417	C	A	ENST00000372676	ENSG00000101443	WFDC2	TRUE	TRUE
chr20	45470421	G	T	ENST00000372676	ENSG00000101443	WFDC2	TRUE	TRUE
chr20	45470427	C	T	ENST00000372676	ENSG00000101443	WFDC2	TRUE	TRUE
chr20	45470436	C	T	ENST00000372676	ENSG00000101443	WFDC2	TRUE	TRUE
chr20	45470444	C	A	ENST00000372676	ENSG00000101443	WFDC2	TRUE	TRUE
chr20	45470448	C	T	ENST00000372676	ENSG00000101443	WFDC2	TRUE	TRUE
chr20	45470451	G	T	ENST00000372676	ENSG00000101443	WFDC2	TRUE	TRUE
chr20	45470456	C	A	ENST00000372676	ENSG00000101443	WFDC2	TRUE	TRUE
chr20	45470461	C	A	ENST00000372676	ENSG00000101443	WFDC2	TRUE	TRUE
chr20	45470469	G	T	ENST00000372676	ENSG00000101443	WFDC2	TRUE	TRUE
chr20	45470474	C	A	ENST00000372676	ENSG00000101443	WFDC2	TRUE	TRUE
chr20	45470487	A	T	ENST00000372676	ENSG00000101443	WFDC2	FALSE	FALSE
chr20	45470492	C	A	ENST00000372676	ENSG00000101443	WFDC2	FALSE	FALSE
chr20	45470495	C	A	ENST00000372676	ENSG00000101443	WFDC2	FALSE	FALSE
chr20	45470507	T	A	ENST00000372676	ENSG00000101443	WFDC2	FALSE	FALSE
chr20	45470519	C	A	ENST00000372676	ENSG00000101443	WFDC2	FALSE	FALSE
chr20	45470533	G	A	ENST00000372676	ENSG00000101443	WFDC2	TRUE	FALSE
chr20	45470533	G	C	ENST00000372676	ENSG00000101443	WFDC2	TRUE	FALSE
chr20	45470533	G	T	ENST00000372676	ENSG00000101443	WFDC2	TRUE	FALSE
chr20	45470534	T	A	ENST00000372676	ENSG00000101443	WFDC2	TRUE	FALSE
chr20	45470534	T	C	ENST00000372676	ENSG00000101443	WFDC2	TRUE	FALSE
chr20	45470534	T	G	ENST00000372676	ENSG00000101443	WFDC2	TRUE	FALSE
chr20	45479940	A	C	ENST00000372676	ENSG00000101443	WFDC2	TRUE	FALSE
chr20	45479940	A	G	ENST00000372676	ENSG00000101443	WFDC2	TRUE	FALSE
chr20	45479940	A	T	ENST00000372676	ENSG00000101443	WFDC2	TRUE	FALSE
chr20	45479941	G	A	ENST00000372676	ENSG00000101443	WFDC2	TRUE	FALSE
chr20	45479941	G	C	ENST00000372676	ENSG00000101443	WFDC2	TRUE	FALSE
chr20	45479941	G	T	ENST00000372676	ENSG00000101443	WFDC2	TRUE	FALSE
chr20	45479944	A	T	ENST00000372676	ENSG00000101443	WFDC2	FALSE	FALSE
chr20	45479947	G	T	ENST00000372676	ENSG00000101443	WFDC2	FALSE	FALSE
chr20	45479958	C	A	ENST00000372676	ENSG00000101443	WFDC2	FALSE	FALSE
chr20	45479962	C	T	ENST00000372676	ENSG00000101443	WFDC2	FALSE	FALSE
chr20	45479983	C	T	ENST00000372676	ENSG00000101443	WFDC2	FALSE	FALSE
chr20	45479997	T	A	ENST00000372676	ENSG00000101443	WFDC2	FALSE	FALSE
chr20	45480004	C	T	ENST00000372676	ENSG00000101443	WFDC2	FALSE	FALSE
chr20	45480009	C	A	ENST00000372676	ENSG00000101443	WFDC2	FALSE	FALSE
chr20	45480010	C	T	ENST00000372676	ENSG00000101443	WFDC2	FALSE	FALSE
chr20	45480022	C	T	ENST00000372676	ENSG00000101443	WFDC2	FALSE	FALSE
chr20	45480027	T	A	ENST00000372676	ENSG00000101443	WFDC2	FALSE	FALSE
chr20	45480034	C	T	ENST00000372676	ENSG00000101443	WFDC2	FALSE	FALSE
chr20	45480040	A	T	ENST00000372676	ENSG00000101443	WFDC2	FALSE	FALSE
chr20	45480045	C	A	ENST00000372676	ENSG00000101443	WFDC2	FALSE	FALSE
chr20	45480048	C	A	ENST00000372676	ENSG00000101443	WFDC2	FALSE	FALSE
chr20	45480060	T	A	ENST00000372676	ENSG00000101443	WFDC2	FALSE	FALSE
chr20	45480064	A	T	ENST00000372676	ENSG00000101443	WFDC2	FALSE	FALSE
chr20	45480075	T	A	ENST00000372676	ENSG00000101443	WFDC2	FALSE	FALSE
chr20	45480095	G	A	ENST00000372676	ENSG00000101443	WFDC2	TRUE	FALSE
chr20	45480095	G	C	ENST00000372676	ENSG00000101443	WFDC2	TRUE	FALSE
chr20	45480095	G	T	ENST00000372676	ENSG00000101443	WFDC2	TRUE	FALSE
chr20	45480096	T	A	ENST00000372676	ENSG00000101443	WFDC2	TRUE	FALSE
chr20	45480096	T	C	ENST00000372676	ENSG00000101443	WFDC2	FALSE	FALSE
chr20	45480096	T	G	ENST00000372676	ENSG00000101443	WFDC2	TRUE	FALSE
chr20	45481369	A	C	ENST00000372676	ENSG00000101443	WFDC2	FALSE	FALSE
chr20	45481369	A	G	ENST00000372676	ENSG00000101443	WFDC2	FALSE	FALSE
chr20	45481369	A	T	ENST00000372676	ENSG00000101443	WFDC2	FALSE	FALSE
chr20	45481370	G	A	ENST00000372676	ENSG00000101443	WFDC2	FALSE	FALSE
chr20	45481370	G	C	ENST00000372676	ENSG00000101443	WFDC2	FALSE	FALSE
chr20	45481370	G	T	ENST00000372676	ENSG00000101443	WFDC2	FALSE	FALSE
chr20	45512662	T	A	ENST00000217428	ENSG00000101446	SPINT3	FALSE	FALSE
chr20	45512663	G	T	ENST00000217428	ENSG00000101446	SPINT3	FALSE	FALSE
chr20	45512671	T	A	ENST00000217428	ENSG00000101446	SPINT3	FALSE	FALSE
chr20	45512674	C	A	ENST00000217428	ENSG00000101446	SPINT3	FALSE	FALSE
chr20	45512675	A	T	ENST00000217428	ENSG00000101446	SPINT3	FALSE	FALSE
chr20	45512680	T	A	ENST00000217428	ENSG00000101446	SPINT3	FALSE	FALSE
chr20	45512683	C	A	ENST00000217428	ENSG00000101446	SPINT3	FALSE	FALSE
chr20	45512686	T	A	ENST00000217428	ENSG00000101446	SPINT3	FALSE	FALSE
chr20	45512691	A	T	ENST00000217428	ENSG00000101446	SPINT3	FALSE	FALSE
chr20	45512713	C	A	ENST00000217428	ENSG00000101446	SPINT3	FALSE	FALSE
chr20	45512714	G	T	ENST00000217428	ENSG00000101446	SPINT3	FALSE	FALSE
chr20	45512722	C	A	ENST00000217428	ENSG00000101446	SPINT3	FALSE	FALSE
chr20	45512723	G	C	ENST00000217428	ENSG00000101446	SPINT3	FALSE	FALSE
chr20	45512723	G	T	ENST00000217428	ENSG00000101446	SPINT3	FALSE	FALSE
chr20	45512733	A	C	ENST00000217428	ENSG00000101446	SPINT3	FALSE	FALSE
chr20	45512733	A	T	ENST00000217428	ENSG00000101446	SPINT3	FALSE	FALSE
chr20	45512737	C	A	ENST00000217428	ENSG00000101446	SPINT3	FALSE	FALSE
chr20	45512738	A	T	ENST00000217428	ENSG00000101446	SPINT3	FALSE	FALSE
chr20	45512743	C	A	ENST00000217428	ENSG00000101446	SPINT3	FALSE	FALSE
chr20	45512752	C	A	ENST00000217428	ENSG00000101446	SPINT3	FALSE	FALSE
chr20	45512765	C	T	ENST00000217428	ENSG00000101446	SPINT3	FALSE	FALSE
chr20	45512766	C	T	ENST00000217428	ENSG00000101446	SPINT3	FALSE	FALSE
chr20	45512770	G	A	ENST00000217428	ENSG00000101446	SPINT3	FALSE	FALSE
chr20	45512777	G	C	ENST00000217428	ENSG00000101446	SPINT3	FALSE	FALSE
chr20	45512777	G	T	ENST00000217428	ENSG00000101446	SPINT3	FALSE	FALSE
chr20	45512785	G	A	ENST00000217428	ENSG00000101446	SPINT3	FALSE	FALSE
chr20	45512786	A	T	ENST00000217428	ENSG00000101446	SPINT3	FALSE	FALSE
chr20	45512797	T	A	ENST00000217428	ENSG00000101446	SPINT3	FALSE	FALSE
chr20	45512800	C	A	ENST00000217428	ENSG00000101446	SPINT3	FALSE	FALSE
chr20	45512813	G	T	ENST00000217428	ENSG00000101446	SPINT3	FALSE	FALSE
chr20	45512836	T	A	ENST00000217428	ENSG00000101446	SPINT3	FALSE	FALSE
chr20	45512845	C	A	ENST00000217428	ENSG00000101446	SPINT3	FALSE	FALSE
chr20	45512845	C	G	ENST00000217428	ENSG00000101446	SPINT3	FALSE	FALSE
chr20	45512845	C	T	ENST00000217428	ENSG00000101446	SPINT3	FALSE	FALSE
chr20	45512846	T	A	ENST00000217428	ENSG00000101446	SPINT3	FALSE	FALSE
chr20	45512846	T	C	ENST00000217428	ENSG00000101446	SPINT3	FALSE	FALSE
chr20	45512846	T	G	ENST00000217428	ENSG00000101446	SPINT3	FALSE	FALSE
chr20	45515531	A	C	ENST00000217428	ENSG00000101446	SPINT3	FALSE	FALSE
chr20	45515531	A	G	ENST00000217428	ENSG00000101446	SPINT3	FALSE	FALSE
chr20	45515531	A	T	ENST00000217428	ENSG00000101446	SPINT3	FALSE	FALSE
chr20	45515532	C	A	ENST00000217428	ENSG00000101446	SPINT3	FALSE	FALSE
chr20	45515532	C	G	ENST00000217428	ENSG00000101446	SPINT3	FALSE	FALSE
chr20	45515532	C	T	ENST00000217428	ENSG00000101446	SPINT3	FALSE	FALSE
chr20	45515536	G	A	ENST00000217428	ENSG00000101446	SPINT3	FALSE	FALSE
chr20	45515545	C	A	ENST00000217428	ENSG00000101446	SPINT3	FALSE	FALSE
chr20	45515547	G	C	ENST00000217428	ENSG00000101446	SPINT3	FALSE	FALSE
chr20	45515547	G	T	ENST00000217428	ENSG00000101446	SPINT3	FALSE	FALSE
chr20	45515551	G	A	ENST00000217428	ENSG00000101446	SPINT3	FALSE	FALSE
chr20	45515557	C	A	ENST00000217428	ENSG00000101446	SPINT3	FALSE	FALSE
chr20	45515561	G	T	ENST00000217428	ENSG00000101446	SPINT3	FALSE	FALSE
chr20	45515586	G	T	ENST00000217428	ENSG00000101446	SPINT3	FALSE	FALSE
chr20	45515599	G	A	ENST00000217428	ENSG00000101446	SPINT3	FALSE	FALSE
chr20	45515605	G	A	ENST00000217428	ENSG00000101446	SPINT3	FALSE	FALSE
chr20	45534472	C	A	ENST00000372670	ENSG00000243543	WFDC6	FALSE	FALSE
chr20	45534472	C	A	ENST00000651288	ENSG00000249139	EPPIN-WFDC6	FALSE	FALSE
chr20	45534478	C	A	ENST00000372670	ENSG00000243543	WFDC6	FALSE	FALSE
chr20	45534478	C	A	ENST00000651288	ENSG00000249139	EPPIN-WFDC6	FALSE	FALSE
chr20	45534481	C	A	ENST00000372670	ENSG00000243543	WFDC6	FALSE	FALSE
chr20	45534481	C	A	ENST00000651288	ENSG00000249139	EPPIN-WFDC6	FALSE	FALSE
chr20	45534484	T	A	ENST00000372670	ENSG00000243543	WFDC6	FALSE	FALSE
chr20	45534484	T	A	ENST00000651288	ENSG00000249139	EPPIN-WFDC6	FALSE	FALSE
chr20	45534488	G	C	ENST00000372670	ENSG00000243543	WFDC6	FALSE	FALSE
chr20	45534488	G	C	ENST00000651288	ENSG00000249139	EPPIN-WFDC6	FALSE	FALSE
chr20	45534488	G	T	ENST00000372670	ENSG00000243543	WFDC6	FALSE	FALSE
chr20	45534488	G	T	ENST00000651288	ENSG00000249139	EPPIN-WFDC6	FALSE	FALSE
chr20	45534492	A	C	ENST00000372670	ENSG00000243543	WFDC6	FALSE	FALSE
chr20	45534492	A	C	ENST00000651288	ENSG00000249139	EPPIN-WFDC6	FALSE	FALSE
chr20	45534492	A	T	ENST00000372670	ENSG00000243543	WFDC6	FALSE	FALSE
chr20	45534492	A	T	ENST00000651288	ENSG00000249139	EPPIN-WFDC6	FALSE	FALSE
chr20	45534506	C	A	ENST00000372670	ENSG00000243543	WFDC6	FALSE	FALSE
chr20	45534506	C	A	ENST00000651288	ENSG00000249139	EPPIN-WFDC6	FALSE	FALSE
chr20	45534506	C	G	ENST00000372670	ENSG00000243543	WFDC6	FALSE	FALSE
chr20	45534506	C	G	ENST00000651288	ENSG00000249139	EPPIN-WFDC6	FALSE	FALSE
chr20	45534506	C	T	ENST00000372670	ENSG00000243543	WFDC6	FALSE	FALSE
chr20	45534506	C	T	ENST00000651288	ENSG00000249139	EPPIN-WFDC6	FALSE	FALSE
chr20	45534507	T	A	ENST00000372670	ENSG00000243543	WFDC6	FALSE	FALSE
chr20	45534507	T	A	ENST00000651288	ENSG00000249139	EPPIN-WFDC6	FALSE	FALSE
chr20	45534507	T	C	ENST00000372670	ENSG00000243543	WFDC6	FALSE	FALSE
chr20	45534507	T	C	ENST00000651288	ENSG00000249139	EPPIN-WFDC6	FALSE	FALSE
chr20	45534507	T	G	ENST00000372670	ENSG00000243543	WFDC6	FALSE	FALSE
chr20	45534507	T	G	ENST00000651288	ENSG00000249139	EPPIN-WFDC6	FALSE	FALSE
chr20	45537962	A	C	ENST00000372670	ENSG00000243543	WFDC6	TRUE	FALSE
chr20	45537962	A	C	ENST00000651288	ENSG00000249139	EPPIN-WFDC6	TRUE	FALSE
chr20	45537962	A	G	ENST00000372670	ENSG00000243543	WFDC6	TRUE	FALSE
chr20	45537962	A	G	ENST00000651288	ENSG00000249139	EPPIN-WFDC6	TRUE	FALSE
chr20	45537962	A	T	ENST00000372670	ENSG00000243543	WFDC6	TRUE	FALSE
chr20	45537962	A	T	ENST00000651288	ENSG00000249139	EPPIN-WFDC6	TRUE	FALSE
chr20	45537963	C	A	ENST00000372670	ENSG00000243543	WFDC6	TRUE	FALSE
chr20	45537963	C	A	ENST00000651288	ENSG00000249139	EPPIN-WFDC6	TRUE	FALSE
chr20	45537963	C	G	ENST00000372670	ENSG00000243543	WFDC6	TRUE	FALSE
chr20	45537963	C	G	ENST00000651288	ENSG00000249139	EPPIN-WFDC6	TRUE	FALSE
chr20	45537963	C	T	ENST00000372670	ENSG00000243543	WFDC6	TRUE	FALSE
chr20	45537963	C	T	ENST00000651288	ENSG00000249139	EPPIN-WFDC6	TRUE	FALSE
chr20	45537966	T	A	ENST00000372670	ENSG00000243543	WFDC6	FALSE	FALSE
chr20	45537966	T	A	ENST00000651288	ENSG00000249139	EPPIN-WFDC6	FALSE	FALSE
chr20	45537969	T	A	ENST00000372670	ENSG00000243543	WFDC6	FALSE	FALSE
chr20	45537969	T	A	ENST00000651288	ENSG00000249139	EPPIN-WFDC6	FALSE	FALSE
chr20	45537977	A	C	ENST00000372670	ENSG00000243543	WFDC6	FALSE	FALSE
chr20	45537977	A	C	ENST00000651288	ENSG00000249139	EPPIN-WFDC6	FALSE	FALSE
chr20	45537977	A	T	ENST00000372670	ENSG00000243543	WFDC6	FALSE	FALSE
chr20	45537977	A	T	ENST00000651288	ENSG00000249139	EPPIN-WFDC6	FALSE	FALSE
chr20	45537979	A	T	ENST00000372670	ENSG00000243543	WFDC6	FALSE	FALSE
chr20	45537979	A	T	ENST00000651288	ENSG00000249139	EPPIN-WFDC6	FALSE	FALSE
chr20	45537984	T	A	ENST00000372670	ENSG00000243543	WFDC6	FALSE	FALSE
chr20	45537984	T	A	ENST00000651288	ENSG00000249139	EPPIN-WFDC6	FALSE	FALSE
chr20	45537987	T	A	ENST00000372670	ENSG00000243543	WFDC6	FALSE	FALSE
chr20	45537987	T	A	ENST00000651288	ENSG00000249139	EPPIN-WFDC6	FALSE	FALSE
chr20	45537990	C	A	ENST00000372670	ENSG00000243543	WFDC6	FALSE	FALSE
chr20	45537990	C	A	ENST00000651288	ENSG00000249139	EPPIN-WFDC6	FALSE	FALSE
chr20	45538003	G	T	ENST00000372670	ENSG00000243543	WFDC6	FALSE	FALSE
chr20	45538003	G	T	ENST00000651288	ENSG00000249139	EPPIN-WFDC6	FALSE	FALSE
chr20	45538006	A	T	ENST00000372670	ENSG00000243543	WFDC6	FALSE	FALSE
chr20	45538006	A	T	ENST00000651288	ENSG00000249139	EPPIN-WFDC6	FALSE	FALSE
chr20	45538011	T	A	ENST00000372670	ENSG00000243543	WFDC6	FALSE	FALSE
chr20	45538011	T	A	ENST00000651288	ENSG00000249139	EPPIN-WFDC6	FALSE	FALSE
chr20	45538020	C	A	ENST00000372670	ENSG00000243543	WFDC6	TRUE	TRUE
chr20	45538020	C	A	ENST00000651288	ENSG00000249139	EPPIN-WFDC6	TRUE	TRUE
chr20	45538024	G	T	ENST00000372670	ENSG00000243543	WFDC6	TRUE	TRUE
chr20	45538024	G	T	ENST00000651288	ENSG00000249139	EPPIN-WFDC6	TRUE	TRUE
chr20	45538032	T	A	ENST00000372670	ENSG00000243543	WFDC6	TRUE	TRUE
chr20	45538032	T	A	ENST00000651288	ENSG00000249139	EPPIN-WFDC6	TRUE	TRUE
chr20	45538038	T	A	ENST00000372670	ENSG00000243543	WFDC6	TRUE	TRUE
chr20	45538038	T	A	ENST00000651288	ENSG00000249139	EPPIN-WFDC6	TRUE	TRUE
chr20	45538042	A	T	ENST00000372670	ENSG00000243543	WFDC6	TRUE	TRUE
chr20	45538042	A	T	ENST00000651288	ENSG00000249139	EPPIN-WFDC6	TRUE	TRUE
chr20	45538047	G	A	ENST00000372670	ENSG00000243543	WFDC6	TRUE	TRUE
chr20	45538047	G	A	ENST00000651288	ENSG00000249139	EPPIN-WFDC6	TRUE	TRUE
chr20	45538056	C	A	ENST00000372670	ENSG00000243543	WFDC6	TRUE	TRUE
chr20	45538056	C	A	ENST00000651288	ENSG00000249139	EPPIN-WFDC6	TRUE	TRUE
chr20	45538059	C	A	ENST00000372670	ENSG00000243543	WFDC6	TRUE	TRUE
chr20	45538059	C	A	ENST00000651288	ENSG00000249139	EPPIN-WFDC6	TRUE	TRUE
chr20	45538065	C	A	ENST00000372670	ENSG00000243543	WFDC6	TRUE	TRUE
chr20	45538065	C	A	ENST00000651288	ENSG00000249139	EPPIN-WFDC6	TRUE	TRUE
chr20	45538066	G	T	ENST00000372670	ENSG00000243543	WFDC6	TRUE	TRUE
chr20	45538066	G	T	ENST00000651288	ENSG00000249139	EPPIN-WFDC6	TRUE	TRUE
chr20	45538071	C	A	ENST00000372670	ENSG00000243543	WFDC6	TRUE	TRUE
chr20	45538071	C	A	ENST00000651288	ENSG00000249139	EPPIN-WFDC6	TRUE	TRUE
chr20	45538077	T	A	ENST00000372670	ENSG00000243543	WFDC6	TRUE	TRUE
chr20	45538077	T	A	ENST00000651288	ENSG00000249139	EPPIN-WFDC6	TRUE	TRUE
chr20	45538083	T	A	ENST00000372670	ENSG00000243543	WFDC6	TRUE	TRUE
chr20	45538083	T	A	ENST00000651288	ENSG00000249139	EPPIN-WFDC6	TRUE	TRUE
chr20	45538087	A	T	ENST00000372670	ENSG00000243543	WFDC6	TRUE	TRUE
chr20	45538087	A	T	ENST00000651288	ENSG00000249139	EPPIN-WFDC6	TRUE	TRUE
chr20	45538095	C	A	ENST00000372670	ENSG00000243543	WFDC6	TRUE	FALSE
chr20	45538095	C	A	ENST00000651288	ENSG00000249139	EPPIN-WFDC6	TRUE	FALSE
chr20	45538095	C	G	ENST00000372670	ENSG00000243543	WFDC6	TRUE	FALSE
chr20	45538095	C	G	ENST00000651288	ENSG00000249139	EPPIN-WFDC6	TRUE	FALSE
chr20	45538095	C	T	ENST00000372670	ENSG00000243543	WFDC6	TRUE	FALSE
chr20	45538095	C	T	ENST00000651288	ENSG00000249139	EPPIN-WFDC6	TRUE	FALSE
chr20	45538096	T	A	ENST00000372670	ENSG00000243543	WFDC6	TRUE	FALSE
chr20	45538096	T	A	ENST00000651288	ENSG00000249139	EPPIN-WFDC6	TRUE	FALSE
chr20	45538096	T	C	ENST00000372670	ENSG00000243543	WFDC6	TRUE	FALSE
chr20	45538096	T	C	ENST00000651288	ENSG00000249139	EPPIN-WFDC6	TRUE	FALSE
chr20	45538096	T	G	ENST00000372670	ENSG00000243543	WFDC6	TRUE	FALSE
chr20	45538096	T	G	ENST00000651288	ENSG00000249139	EPPIN-WFDC6	TRUE	FALSE
chr20	45539315	A	C	ENST00000372670	ENSG00000243543	WFDC6	FALSE	FALSE
chr20	45539315	A	G	ENST00000372670	ENSG00000243543	WFDC6	FALSE	FALSE
chr20	45539315	A	T	ENST00000372670	ENSG00000243543	WFDC6	FALSE	FALSE
chr20	45539316	C	A	ENST00000372670	ENSG00000243543	WFDC6	FALSE	FALSE
chr20	45539316	C	G	ENST00000372670	ENSG00000243543	WFDC6	FALSE	FALSE
chr20	45539316	C	T	ENST00000372670	ENSG00000243543	WFDC6	FALSE	FALSE
chr20	45539317	T	A	ENST00000372670	ENSG00000243543	WFDC6	TRUE	TRUE
chr20	45539332	C	A	ENST00000372670	ENSG00000243543	WFDC6	TRUE	TRUE
chr20	45539347	C	A	ENST00000372670	ENSG00000243543	WFDC6	TRUE	FALSE
chr20	45539350	G	A	ENST00000372670	ENSG00000243543	WFDC6	TRUE	FALSE
chr20	45539361	A	T	ENST00000372670	ENSG00000243543	WFDC6	FALSE	FALSE
chr20	45539395	C	A	ENST00000372670	ENSG00000243543	WFDC6	FALSE	FALSE
chr20	45539397	G	C	ENST00000372670	ENSG00000243543	WFDC6	FALSE	FALSE
chr20	45539397	G	T	ENST00000372670	ENSG00000243543	WFDC6	FALSE	FALSE
chr20	45539404	C	A	ENST00000372670	ENSG00000243543	WFDC6	FALSE	FALSE
chr20	45542155	C	A	ENST00000354280	ENSG00000101448	EPPIN	FALSE	FALSE
chr20	45542155	C	G	ENST00000354280	ENSG00000101448	EPPIN	FALSE	FALSE
chr20	45542155	C	T	ENST00000354280	ENSG00000101448	EPPIN	FALSE	FALSE
chr20	45542156	T	A	ENST00000354280	ENSG00000101448	EPPIN	FALSE	FALSE
chr20	45542156	T	C	ENST00000354280	ENSG00000101448	EPPIN	FALSE	FALSE
chr20	45542156	T	G	ENST00000354280	ENSG00000101448	EPPIN	FALSE	FALSE
chr20	45542698	A	C	ENST00000354280	ENSG00000101448	EPPIN	FALSE	FALSE
chr20	45542698	A	C	ENST00000651288	ENSG00000249139	EPPIN-WFDC6	FALSE	FALSE
chr20	45542698	A	G	ENST00000354280	ENSG00000101448	EPPIN	FALSE	FALSE
chr20	45542698	A	G	ENST00000651288	ENSG00000249139	EPPIN-WFDC6	FALSE	FALSE
chr20	45542698	A	T	ENST00000354280	ENSG00000101448	EPPIN	FALSE	FALSE
chr20	45542698	A	T	ENST00000651288	ENSG00000249139	EPPIN-WFDC6	FALSE	FALSE
chr20	45542699	C	A	ENST00000354280	ENSG00000101448	EPPIN	FALSE	FALSE
chr20	45542699	C	A	ENST00000651288	ENSG00000249139	EPPIN-WFDC6	FALSE	FALSE
chr20	45542699	C	G	ENST00000354280	ENSG00000101448	EPPIN	FALSE	FALSE
chr20	45542699	C	G	ENST00000651288	ENSG00000249139	EPPIN-WFDC6	FALSE	FALSE
chr20	45542699	C	T	ENST00000354280	ENSG00000101448	EPPIN	FALSE	FALSE
chr20	45542699	C	T	ENST00000651288	ENSG00000249139	EPPIN-WFDC6	FALSE	FALSE
chr20	45542700	G	A	ENST00000651288	ENSG00000249139	EPPIN-WFDC6
chr20	45542703	T	A	ENST00000354280	ENSG00000101448	EPPIN	FALSE	FALSE
chr20	45542703	T	A	ENST00000651288	ENSG00000249139	EPPIN-WFDC6	TRUE	TRUE
chr20	45542709	T	A	ENST00000354280	ENSG00000101448	EPPIN	FALSE	FALSE
chr20	45542709	T	A	ENST00000651288	ENSG00000249139	EPPIN-WFDC6	TRUE	TRUE
chr20	45542710	G	T	ENST00000354280	ENSG00000101448	EPPIN	FALSE	FALSE
chr20	45542710	G	T	ENST00000651288	ENSG00000249139	EPPIN-WFDC6	TRUE	TRUE
chr20	45542722	G	T	ENST00000354280	ENSG00000101448	EPPIN	FALSE	FALSE
chr20	45542722	G	T	ENST00000651288	ENSG00000249139	EPPIN-WFDC6	TRUE	TRUE
chr20	45542733	T	A	ENST00000354280	ENSG00000101448	EPPIN	FALSE	FALSE
chr20	45542733	T	A	ENST00000651288	ENSG00000249139	EPPIN-WFDC6	TRUE	TRUE
chr20	45542739	G	A	ENST00000354280	ENSG00000101448	EPPIN	FALSE	FALSE
chr20	45542739	G	A	ENST00000651288	ENSG00000249139	EPPIN-WFDC6	TRUE	TRUE
chr20	45542757	C	A	ENST00000354280	ENSG00000101448	EPPIN	TRUE	TRUE
chr20	45542757	C	A	ENST00000651288	ENSG00000249139	EPPIN-WFDC6	TRUE	TRUE
chr20	45542760	G	A	ENST00000354280	ENSG00000101448	EPPIN	TRUE	TRUE
chr20	45542760	G	A	ENST00000651288	ENSG00000249139	EPPIN-WFDC6	TRUE	TRUE
chr20	45542761	G	T	ENST00000354280	ENSG00000101448	EPPIN	TRUE	TRUE
chr20	45542761	G	T	ENST00000651288	ENSG00000249139	EPPIN-WFDC6	TRUE	TRUE
chr20	45542770	A	C	ENST00000354280	ENSG00000101448	EPPIN	TRUE	TRUE
chr20	45542770	A	C	ENST00000651288	ENSG00000249139	EPPIN-WFDC6	TRUE	TRUE
chr20	45542770	A	T	ENST00000354280	ENSG00000101448	EPPIN	TRUE	TRUE
chr20	45542770	A	T	ENST00000651288	ENSG00000249139	EPPIN-WFDC6	TRUE	TRUE
chr20	45542785	G	T	ENST00000354280	ENSG00000101448	EPPIN	TRUE	TRUE
chr20	45542785	G	T	ENST00000651288	ENSG00000249139	EPPIN-WFDC6	TRUE	TRUE
chr20	45542799	T	A	ENST00000354280	ENSG00000101448	EPPIN	TRUE	TRUE
chr20	45542799	T	A	ENST00000651288	ENSG00000249139	EPPIN-WFDC6	TRUE	TRUE
chr20	45542802	T	A	ENST00000354280	ENSG00000101448	EPPIN	TRUE	TRUE
chr20	45542802	T	A	ENST00000651288	ENSG00000249139	EPPIN-WFDC6	TRUE	TRUE
chr20	45542806	A	C	ENST00000354280	ENSG00000101448	EPPIN	TRUE	TRUE
chr20	45542806	A	C	ENST00000651288	ENSG00000249139	EPPIN-WFDC6	TRUE	TRUE
chr20	45542806	A	T	ENST00000354280	ENSG00000101448	EPPIN	TRUE	TRUE
chr20	45542806	A	T	ENST00000651288	ENSG00000249139	EPPIN-WFDC6	TRUE	TRUE
chr20	45542809	C	T	ENST00000354280	ENSG00000101448	EPPIN	TRUE	TRUE
chr20	45542809	C	T	ENST00000651288	ENSG00000249139	EPPIN-WFDC6	TRUE	TRUE
chr20	45542810	C	T	ENST00000354280	ENSG00000101448	EPPIN	TRUE	TRUE
chr20	45542810	C	T	ENST00000651288	ENSG00000249139	EPPIN-WFDC6	TRUE	TRUE
chr20	45542812	C	T	ENST00000354280	ENSG00000101448	EPPIN	TRUE	TRUE
chr20	45542812	C	T	ENST00000651288	ENSG00000249139	EPPIN-WFDC6	TRUE	TRUE
chr20	45542813	C	T	ENST00000354280	ENSG00000101448	EPPIN	TRUE	TRUE
chr20	45542813	C	T	ENST00000651288	ENSG00000249139	EPPIN-WFDC6	TRUE	TRUE
chr20	45542824	A	C	ENST00000354280	ENSG00000101448	EPPIN	TRUE	TRUE
chr20	45542824	A	C	ENST00000651288	ENSG00000249139	EPPIN-WFDC6	TRUE	TRUE
chr20	45542824	A	T	ENST00000354280	ENSG00000101448	EPPIN	TRUE	TRUE
chr20	45542824	A	T	ENST00000651288	ENSG00000249139	EPPIN-WFDC6	TRUE	TRUE
chr20	45542833	G	T	ENST00000354280	ENSG00000101448	EPPIN	TRUE	TRUE
chr20	45542833	G	T	ENST00000651288	ENSG00000249139	EPPIN-WFDC6	TRUE	TRUE
chr20	45542847	C	A	ENST00000354280	ENSG00000101448	EPPIN	TRUE	TRUE
chr20	45542847	C	A	ENST00000651288	ENSG00000249139	EPPIN-WFDC6	TRUE	TRUE
chr20	45542850	T	A	ENST00000354280	ENSG00000101448	EPPIN	TRUE	TRUE
chr20	45542850	T	A	ENST00000651288	ENSG00000249139	EPPIN-WFDC6	TRUE	TRUE
chr20	45542859	C	A	ENST00000354280	ENSG00000101448	EPPIN	TRUE	TRUE
chr20	45542859	C	A	ENST00000651288	ENSG00000249139	EPPIN-WFDC6	TRUE	TRUE
chr20	45542860	G	T	ENST00000354280	ENSG00000101448	EPPIN	TRUE	TRUE
chr20	45542860	G	T	ENST00000651288	ENSG00000249139	EPPIN-WFDC6	TRUE	TRUE
chr20	45542868	C	A	ENST00000354280	ENSG00000101448	EPPIN	FALSE	FALSE
chr20	45542868	C	A	ENST00000651288	ENSG00000249139	EPPIN-WFDC6	FALSE	FALSE
chr20	45542868	C	G	ENST00000354280	ENSG00000101448	EPPIN	FALSE	FALSE
chr20	45542868	C	G	ENST00000651288	ENSG00000249139	EPPIN-WFDC6	FALSE	FALSE
chr20	45542868	C	T	ENST00000354280	ENSG00000101448	EPPIN	FALSE	FALSE
chr20	45542868	C	T	ENST00000651288	ENSG00000249139	EPPIN-WFDC6	FALSE	FALSE
chr20	45542869	T	A	ENST00000354280	ENSG00000101448	EPPIN	FALSE	FALSE
chr20	45542869	T	A	ENST00000651288	ENSG00000249139	EPPIN-WFDC6	FALSE	FALSE
chr20	45542869	T	C	ENST00000354280	ENSG00000101448	EPPIN	FALSE	FALSE
chr20	45542869	T	C	ENST00000651288	ENSG00000249139	EPPIN-WFDC6	FALSE	FALSE
chr20	45542869	T	G	ENST00000354280	ENSG00000101448	EPPIN	FALSE	FALSE
chr20	45542869	T	G	ENST00000651288	ENSG00000249139	EPPIN-WFDC6	FALSE	FALSE
chr20	45545637	A	C	ENST00000354280	ENSG00000101448	EPPIN	FALSE	FALSE
chr20	45545637	A	C	ENST00000651288	ENSG00000249139	EPPIN-WFDC6	FALSE	FALSE
chr20	45545637	A	G	ENST00000354280	ENSG00000101448	EPPIN	FALSE	FALSE
chr20	45545637	A	G	ENST00000651288	ENSG00000249139	EPPIN-WFDC6	FALSE	FALSE
chr20	45545637	A	T	ENST00000354280	ENSG00000101448	EPPIN	FALSE	FALSE
chr20	45545637	A	T	ENST00000651288	ENSG00000249139	EPPIN-WFDC6	FALSE	FALSE
chr20	45545638	C	A	ENST00000354280	ENSG00000101448	EPPIN	FALSE	FALSE
chr20	45545638	C	A	ENST00000651288	ENSG00000249139	EPPIN-WFDC6	FALSE	FALSE
chr20	45545638	C	G	ENST00000354280	ENSG00000101448	EPPIN	FALSE	FALSE
chr20	45545638	C	G	ENST00000651288	ENSG00000249139	EPPIN-WFDC6	FALSE	FALSE
chr20	45545638	C	T	ENST00000354280	ENSG00000101448	EPPIN	FALSE	FALSE
chr20	45545638	C	T	ENST00000651288	ENSG00000249139	EPPIN-WFDC6	FALSE	FALSE
chr20	45545642	G	A	ENST00000354280	ENSG00000101448	EPPIN	TRUE	TRUE
chr20	45545642	G	A	ENST00000651288	ENSG00000249139	EPPIN-WFDC6	TRUE	TRUE
chr20	45545645	T	A	ENST00000354280	ENSG00000101448	EPPIN	TRUE	TRUE
chr20	45545645	T	A	ENST00000651288	ENSG00000249139	EPPIN-WFDC6	TRUE	TRUE
chr20	45545653	A	C	ENST00000354280	ENSG00000101448	EPPIN	TRUE	TRUE
chr20	45545653	A	C	ENST00000651288	ENSG00000249139	EPPIN-WFDC6	TRUE	TRUE
chr20	45545653	A	T	ENST00000354280	ENSG00000101448	EPPIN	TRUE	TRUE
chr20	45545653	A	T	ENST00000651288	ENSG00000249139	EPPIN-WFDC6	TRUE	TRUE
chr20	45545655	A	T	ENST00000354280	ENSG00000101448	EPPIN	TRUE	TRUE
chr20	45545655	A	T	ENST00000651288	ENSG00000249139	EPPIN-WFDC6	TRUE	TRUE
chr20	45545660	T	A	ENST00000354280	ENSG00000101448	EPPIN
chr20	45545660	T	A	ENST00000651288	ENSG00000249139	EPPIN-WFDC6
chr20	45545663	T	A	ENST00000354280	ENSG00000101448	EPPIN	TRUE	TRUE
chr20	45545663	T	A	ENST00000651288	ENSG00000249139	EPPIN-WFDC6	TRUE	TRUE
chr20	45545666	C	A	ENST00000354280	ENSG00000101448	EPPIN	TRUE	TRUE
chr20	45545666	C	A	ENST00000651288	ENSG00000249139	EPPIN-WFDC6	TRUE	TRUE
chr20	45545667	G	T	ENST00000354280	ENSG00000101448	EPPIN	TRUE	TRUE
chr20	45545667	G	T	ENST00000651288	ENSG00000249139	EPPIN-WFDC6	TRUE	TRUE
chr20	45545679	A	T	ENST00000354280	ENSG00000101448	EPPIN	TRUE	TRUE
chr20	45545679	A	T	ENST00000651288	ENSG00000249139	EPPIN-WFDC6	TRUE	TRUE
chr20	45545682	A	T	ENST00000354280	ENSG00000101448	EPPIN	TRUE	TRUE
chr20	45545682	A	T	ENST00000651288	ENSG00000249139	EPPIN-WFDC6	TRUE	TRUE
chr20	45545687	T	A	ENST00000354280	ENSG00000101448	EPPIN	TRUE	TRUE
chr20	45545687	T	A	ENST00000651288	ENSG00000249139	EPPIN-WFDC6	TRUE	TRUE
chr20	45545690	T	A	ENST00000354280	ENSG00000101448	EPPIN	TRUE	TRUE
chr20	45545690	T	A	ENST00000651288	ENSG00000249139	EPPIN-WFDC6	TRUE	TRUE
chr20	45545699	G	A	ENST00000354280	ENSG00000101448	EPPIN	TRUE	TRUE
chr20	45545699	G	A	ENST00000651288	ENSG00000249139	EPPIN-WFDC6	TRUE	TRUE
chr20	45545700	G	T	ENST00000354280	ENSG00000101448	EPPIN	TRUE	TRUE
chr20	45545700	G	T	ENST00000651288	ENSG00000249139	EPPIN-WFDC6	TRUE	TRUE
chr20	45545705	G	A	ENST00000354280	ENSG00000101448	EPPIN	TRUE	TRUE
chr20	45545705	G	A	ENST00000651288	ENSG00000249139	EPPIN-WFDC6	TRUE	TRUE
chr20	45545708	T	A	ENST00000354280	ENSG00000101448	EPPIN	TRUE	TRUE
chr20	45545708	T	A	ENST00000651288	ENSG00000249139	EPPIN-WFDC6	TRUE	TRUE
chr20	45545714	T	A	ENST00000354280	ENSG00000101448	EPPIN	TRUE	TRUE
chr20	45545714	T	A	ENST00000651288	ENSG00000249139	EPPIN-WFDC6	TRUE	TRUE
chr20	45545718	A	T	ENST00000354280	ENSG00000101448	EPPIN	TRUE	TRUE
chr20	45545718	A	T	ENST00000651288	ENSG00000249139	EPPIN-WFDC6	TRUE	TRUE
chr20	45545732	C	A	ENST00000354280	ENSG00000101448	EPPIN	TRUE	TRUE
chr20	45545732	C	A	ENST00000651288	ENSG00000249139	EPPIN-WFDC6	TRUE	TRUE
chr20	45545735	G	A	ENST00000354280	ENSG00000101448	EPPIN	TRUE	TRUE
chr20	45545735	G	A	ENST00000651288	ENSG00000249139	EPPIN-WFDC6	TRUE	TRUE
chr20	45545741	C	A	ENST00000354280	ENSG00000101448	EPPIN	TRUE	TRUE
chr20	45545741	C	A	ENST00000651288	ENSG00000249139	EPPIN-WFDC6	TRUE	TRUE
chr20	45545742	A	T	ENST00000354280	ENSG00000101448	EPPIN	TRUE	TRUE
chr20	45545742	A	T	ENST00000651288	ENSG00000249139	EPPIN-WFDC6	TRUE	TRUE
chr20	45545747	C	A	ENST00000354280	ENSG00000101448	EPPIN	TRUE	TRUE
chr20	45545747	C	A	ENST00000651288	ENSG00000249139	EPPIN-WFDC6	TRUE	TRUE
chr20	45545750	C	A	ENST00000354280	ENSG00000101448	EPPIN	TRUE	TRUE
chr20	45545750	C	A	ENST00000651288	ENSG00000249139	EPPIN-WFDC6	TRUE	TRUE
chr20	45545753	T	A	ENST00000354280	ENSG00000101448	EPPIN	TRUE	TRUE
chr20	45545753	T	A	ENST00000651288	ENSG00000249139	EPPIN-WFDC6	TRUE	TRUE
chr20	45545759	T	A	ENST00000354280	ENSG00000101448	EPPIN	TRUE	TRUE
chr20	45545759	T	A	ENST00000651288	ENSG00000249139	EPPIN-WFDC6	TRUE	TRUE
chr20	45545763	A	T	ENST00000354280	ENSG00000101448	EPPIN	TRUE	TRUE
chr20	45545763	A	T	ENST00000651288	ENSG00000249139	EPPIN-WFDC6	TRUE	TRUE
chr20	45545768	T	A	ENST00000354280	ENSG00000101448	EPPIN	TRUE	TRUE
chr20	45545768	T	A	ENST00000651288	ENSG00000249139	EPPIN-WFDC6	TRUE	TRUE
chr20	45545771	C	A	ENST00000354280	ENSG00000101448	EPPIN	FALSE	FALSE
chr20	45545771	C	A	ENST00000651288	ENSG00000249139	EPPIN-WFDC6	FALSE	FALSE
chr20	45545771	C	G	ENST00000354280	ENSG00000101448	EPPIN	FALSE	FALSE
chr20	45545771	C	G	ENST00000651288	ENSG00000249139	EPPIN-WFDC6	FALSE	FALSE
chr20	45545771	C	T	ENST00000354280	ENSG00000101448	EPPIN	FALSE	FALSE
chr20	45545771	C	T	ENST00000651288	ENSG00000249139	EPPIN-WFDC6	FALSE	FALSE
chr20	45545772	T	A	ENST00000354280	ENSG00000101448	EPPIN	FALSE	FALSE
chr20	45545772	T	A	ENST00000651288	ENSG00000249139	EPPIN-WFDC6	FALSE	FALSE
chr20	45545772	T	C	ENST00000354280	ENSG00000101448	EPPIN	FALSE	FALSE
chr20	45545772	T	C	ENST00000651288	ENSG00000249139	EPPIN-WFDC6	FALSE	FALSE
chr20	45545772	T	G	ENST00000354280	ENSG00000101448	EPPIN	FALSE	FALSE
chr20	45545772	T	G	ENST00000651288	ENSG00000249139	EPPIN-WFDC6	FALSE	FALSE
chr20	45547265	A	C	ENST00000354280	ENSG00000101448	EPPIN	FALSE	FALSE
chr20	45547265	A	C	ENST00000651288	ENSG00000249139	EPPIN-WFDC6	FALSE	FALSE
chr20	45547265	A	G	ENST00000354280	ENSG00000101448	EPPIN	FALSE	FALSE
chr20	45547265	A	G	ENST00000651288	ENSG00000249139	EPPIN-WFDC6	FALSE	FALSE
chr20	45547265	A	T	ENST00000354280	ENSG00000101448	EPPIN	FALSE	FALSE
chr20	45547265	A	T	ENST00000651288	ENSG00000249139	EPPIN-WFDC6	FALSE	FALSE
chr20	45547266	C	A	ENST00000354280	ENSG00000101448	EPPIN	FALSE	FALSE
chr20	45547266	C	A	ENST00000651288	ENSG00000249139	EPPIN-WFDC6	FALSE	FALSE
chr20	45547266	C	G	ENST00000354280	ENSG00000101448	EPPIN	FALSE	FALSE
chr20	45547266	C	G	ENST00000651288	ENSG00000249139	EPPIN-WFDC6	FALSE	FALSE
chr20	45547266	C	T	ENST00000354280	ENSG00000101448	EPPIN	FALSE	FALSE
chr20	45547266	C	T	ENST00000651288	ENSG00000249139	EPPIN-WFDC6	FALSE	FALSE
chr20	45547275	A	C	ENST00000354280	ENSG00000101448	EPPIN	TRUE	TRUE
chr20	45547275	A	C	ENST00000651288	ENSG00000249139	EPPIN-WFDC6	TRUE	TRUE
chr20	45547275	A	T	ENST00000354280	ENSG00000101448	EPPIN	TRUE	TRUE
chr20	45547275	A	T	ENST00000651288	ENSG00000249139	EPPIN-WFDC6	TRUE	TRUE
chr20	45547277	C	T	ENST00000354280	ENSG00000101448	EPPIN	TRUE	TRUE
chr20	45547277	C	T	ENST00000651288	ENSG00000249139	EPPIN-WFDC6	TRUE	TRUE
chr20	45547278	C	T	ENST00000354280	ENSG00000101448	EPPIN	TRUE	TRUE
chr20	45547278	C	T	ENST00000651288	ENSG00000249139	EPPIN-WFDC6	TRUE	TRUE
chr20	45547297	C	A	ENST00000354280	ENSG00000101448	EPPIN	TRUE	FALSE
chr20	45547297	C	A	ENST00000651288	ENSG00000249139	EPPIN-WFDC6	TRUE	FALSE
chr20	45547300	G	A	ENST00000354280	ENSG00000101448	EPPIN	TRUE	FALSE
chr20	45547300	G	A	ENST00000651288	ENSG00000249139	EPPIN-WFDC6	TRUE	FALSE
chr20	45547311	A	C	ENST00000354280	ENSG00000101448	EPPIN	FALSE	FALSE
chr20	45547311	A	C	ENST00000651288	ENSG00000249139	EPPIN-WFDC6	FALSE	FALSE
chr20	45547311	A	T	ENST00000354280	ENSG00000101448	EPPIN	FALSE	FALSE
chr20	45547311	A	T	ENST00000651288	ENSG00000249139	EPPIN-WFDC6	FALSE	FALSE
chr20	45547338	A	T	ENST00000354280	ENSG00000101448	EPPIN	FALSE	FALSE
chr20	45547338	A	T	ENST00000651288	ENSG00000249139	EPPIN-WFDC6	FALSE	FALSE
chr20	45547345	C	A	ENST00000354280	ENSG00000101448	EPPIN	FALSE	FALSE
chr20	45547345	C	A	ENST00000651288	ENSG00000249139	EPPIN-WFDC6	FALSE	FALSE
chr20	45547354	C	A	ENST00000354280	ENSG00000101448	EPPIN	FALSE	FALSE
chr20	45547354	C	A	ENST00000651288	ENSG00000249139	EPPIN-WFDC6	FALSE	FALSE
chr20	45552034	T	A	ENST00000289953	ENSG00000158901	WFDC8	FALSE	FALSE
chr20	45552044	A	T	ENST00000289953	ENSG00000158901	WFDC8	FALSE	FALSE
chr20	45552049	T	A	ENST00000289953	ENSG00000158901	WFDC8	FALSE	FALSE
chr20	45552055	C	A	ENST00000289953	ENSG00000158901	WFDC8	FALSE	FALSE
chr20	45552056	A	T	ENST00000289953	ENSG00000158901	WFDC8	FALSE	FALSE
chr20	45552063	G	C	ENST00000289953	ENSG00000158901	WFDC8	FALSE	FALSE
chr20	45552063	G	T	ENST00000289953	ENSG00000158901	WFDC8	FALSE	FALSE
chr20	45552065	G	T	ENST00000289953	ENSG00000158901	WFDC8	FALSE	FALSE
chr20	45552068	G	T	ENST00000289953	ENSG00000158901	WFDC8	FALSE	FALSE
chr20	45552073	T	A	ENST00000289953	ENSG00000158901	WFDC8	FALSE	FALSE
chr20	45552076	C	A	ENST00000289953	ENSG00000158901	WFDC8	FALSE	FALSE
chr20	45552081	A	T	ENST00000289953	ENSG00000158901	WFDC8	FALSE	FALSE
chr20	45552086	G	T	ENST00000289953	ENSG00000158901	WFDC8	FALSE	FALSE
chr20	45552091	C	A	ENST00000289953	ENSG00000158901	WFDC8	FALSE	FALSE
chr20	45552094	C	A	ENST00000289953	ENSG00000158901	WFDC8	FALSE	FALSE
chr20	45552100	G	A	ENST00000289953	ENSG00000158901	WFDC8	FALSE	FALSE
chr20	45552104	G	T	ENST00000289953	ENSG00000158901	WFDC8	FALSE	FALSE
chr20	45552109	T	A	ENST00000289953	ENSG00000158901	WFDC8	FALSE	FALSE
chr20	45552115	T	A	ENST00000289953	ENSG00000158901	WFDC8	FALSE	FALSE
chr20	45552124	T	A	ENST00000289953	ENSG00000158901	WFDC8	FALSE	FALSE
chr20	45552128	A	T	ENST00000289953	ENSG00000158901	WFDC8	FALSE	FALSE
chr20	45552135	A	T	ENST00000289953	ENSG00000158901	WFDC8	FALSE	FALSE
chr20	45552142	T	A	ENST00000289953	ENSG00000158901	WFDC8	FALSE	FALSE
chr20	45552149	G	T	ENST00000289953	ENSG00000158901	WFDC8	FALSE	FALSE
chr20	45552160	T	A	ENST00000289953	ENSG00000158901	WFDC8	FALSE	FALSE
chr20	45552163	T	A	ENST00000289953	ENSG00000158901	WFDC8	FALSE	FALSE
chr20	45552166	C	A	ENST00000289953	ENSG00000158901	WFDC8	FALSE	FALSE
chr20	45552166	C	G	ENST00000289953	ENSG00000158901	WFDC8	FALSE	FALSE
chr20	45552166	C	T	ENST00000289953	ENSG00000158901	WFDC8	FALSE	FALSE
chr20	45552167	T	A	ENST00000289953	ENSG00000158901	WFDC8	FALSE	FALSE
chr20	45552167	T	C	ENST00000289953	ENSG00000158901	WFDC8	TRUE	FALSE
chr20	45552167	T	G	ENST00000289953	ENSG00000158901	WFDC8	FALSE	FALSE
chr20	45553134	A	C	ENST00000289953	ENSG00000158901	WFDC8	FALSE	FALSE
chr20	45553134	A	G	ENST00000289953	ENSG00000158901	WFDC8	FALSE	FALSE
chr20	45553134	A	T	ENST00000289953	ENSG00000158901	WFDC8	FALSE	FALSE
chr20	45553135	C	A	ENST00000289953	ENSG00000158901	WFDC8	FALSE	FALSE
chr20	45553135	C	G	ENST00000289953	ENSG00000158901	WFDC8	FALSE	FALSE
chr20	45553135	C	T	ENST00000289953	ENSG00000158901	WFDC8	FALSE	FALSE
chr20	45553140	C	T	ENST00000289953	ENSG00000158901	WFDC8	FALSE	FALSE
chr20	45553141	C	T	ENST00000289953	ENSG00000158901	WFDC8	FALSE	FALSE
chr20	45553152	A	T	ENST00000289953	ENSG00000158901	WFDC8	FALSE	FALSE
chr20	45553164	A	T	ENST00000289953	ENSG00000158901	WFDC8	FALSE	FALSE
chr20	45553175	C	A	ENST00000289953	ENSG00000158901	WFDC8	FALSE	FALSE
chr20	45553176	A	T	ENST00000289953	ENSG00000158901	WFDC8	FALSE	FALSE
chr20	45553179	A	T	ENST00000289953	ENSG00000158901	WFDC8	FALSE	FALSE
chr20	45553184	T	A	ENST00000289953	ENSG00000158901	WFDC8	FALSE	FALSE
chr20	45553193	G	A	ENST00000289953	ENSG00000158901	WFDC8	TRUE	TRUE
chr20	45553197	A	T	ENST00000289953	ENSG00000158901	WFDC8	TRUE	TRUE
chr20	45553215	A	T	ENST00000289953	ENSG00000158901	WFDC8	TRUE	TRUE
chr20	45553219	G	C	ENST00000289953	ENSG00000158901	WFDC8	TRUE	TRUE
chr20	45553219	G	T	ENST00000289953	ENSG00000158901	WFDC8	TRUE	TRUE
chr20	45553227	A	T	ENST00000289953	ENSG00000158901	WFDC8	TRUE	TRUE
chr20	45553232	C	A	ENST00000289953	ENSG00000158901	WFDC8	TRUE	TRUE
chr20	45553235	T	A	ENST00000289953	ENSG00000158901	WFDC8	TRUE	TRUE
chr20	45553241	C	A	ENST00000289953	ENSG00000158901	WFDC8	TRUE	TRUE
chr20	45553260	G	T	ENST00000289953	ENSG00000158901	WFDC8	TRUE	TRUE
chr20	45553265	G	A	ENST00000289953	ENSG00000158901	WFDC8	TRUE	TRUE
chr20	45553268	C	A	ENST00000289953	ENSG00000158901	WFDC8	TRUE	TRUE
chr20	45553274	T	A	ENST00000289953	ENSG00000158901	WFDC8	TRUE	TRUE
chr20	45553277	C	A	ENST00000289953	ENSG00000158901	WFDC8	TRUE	FALSE
chr20	45553277	C	G	ENST00000289953	ENSG00000158901	WFDC8	FALSE	FALSE
chr20	45553277	C	T	ENST00000289953	ENSG00000158901	WFDC8	FALSE	FALSE
chr20	45553278	T	A	ENST00000289953	ENSG00000158901	WFDC8	TRUE	FALSE
chr20	45553278	T	C	ENST00000289953	ENSG00000158901	WFDC8	FALSE	FALSE
chr20	45553278	T	G	ENST00000289953	ENSG00000158901	WFDC8	FALSE	FALSE
chr20	45555699	A	C	ENST00000289953	ENSG00000158901	WFDC8	TRUE	FALSE
chr20	45555699	A	G	ENST00000289953	ENSG00000158901	WFDC8	TRUE	FALSE
chr20	45555699	A	T	ENST00000289953	ENSG00000158901	WFDC8	TRUE	FALSE
chr20	45555700	C	A	ENST00000289953	ENSG00000158901	WFDC8	TRUE	FALSE
chr20	45555700	C	G	ENST00000289953	ENSG00000158901	WFDC8	TRUE	FALSE
chr20	45555700	C	T	ENST00000289953	ENSG00000158901	WFDC8	TRUE	FALSE
chr20	45555706	A	C	ENST00000289953	ENSG00000158901	WFDC8	TRUE	TRUE
chr20	45555706	A	T	ENST00000289953	ENSG00000158901	WFDC8	TRUE	TRUE
chr20	45555711	G	T	ENST00000289953	ENSG00000158901	WFDC8	TRUE	TRUE
chr20	45555722	T	A	ENST00000289953	ENSG00000158901	WFDC8	TRUE	TRUE
chr20	45555723	G	T	ENST00000289953	ENSG00000158901	WFDC8	TRUE	TRUE
chr20	45555734	C	A	ENST00000289953	ENSG00000158901	WFDC8	TRUE	TRUE
chr20	45555739	A	C	ENST00000289953	ENSG00000158901	WFDC8	TRUE	TRUE
chr20	45555739	A	T	ENST00000289953	ENSG00000158901	WFDC8	TRUE	TRUE
chr20	45555761	C	A	ENST00000289953	ENSG00000158901	WFDC8	TRUE	TRUE
chr20	45555762	G	T	ENST00000289953	ENSG00000158901	WFDC8	TRUE	TRUE
chr20	45555771	G	C	ENST00000289953	ENSG00000158901	WFDC8	TRUE	TRUE
chr20	45555771	G	T	ENST00000289953	ENSG00000158901	WFDC8	TRUE	TRUE
chr20	45555776	T	A	ENST00000289953	ENSG00000158901	WFDC8	TRUE	TRUE
chr20	45555786	G	T	ENST00000289953	ENSG00000158901	WFDC8	TRUE	TRUE
chr20	45555792	G	C	ENST00000289953	ENSG00000158901	WFDC8	TRUE	TRUE
chr20	45555792	G	T	ENST00000289953	ENSG00000158901	WFDC8	TRUE	TRUE
chr20	45555800	T	A	ENST00000289953	ENSG00000158901	WFDC8	TRUE	TRUE
chr20	45555813	C	T	ENST00000289953	ENSG00000158901	WFDC8	TRUE	TRUE
chr20	45555814	C	T	ENST00000289953	ENSG00000158901	WFDC8	TRUE	TRUE
chr20	45555821	G	A	ENST00000289953	ENSG00000158901	WFDC8	TRUE	TRUE
chr20	45555827	C	A	ENST00000289953	ENSG00000158901	WFDC8	TRUE	TRUE
chr20	45555834	A	T	ENST00000289953	ENSG00000158901	WFDC8	TRUE	TRUE
chr20	45555842	C	A	ENST00000289953	ENSG00000158901	WFDC8	TRUE	TRUE
chr20	45555861	G	T	ENST00000289953	ENSG00000158901	WFDC8	TRUE	TRUE
chr20	45555869	C	A	ENST00000289953	ENSG00000158901	WFDC8	FALSE	FALSE
chr20	45555869	C	G	ENST00000289953	ENSG00000158901	WFDC8	FALSE	FALSE
chr20	45555869	C	T	ENST00000289953	ENSG00000158901	WFDC8	FALSE	FALSE
chr20	45555870	T	A	ENST00000289953	ENSG00000158901	WFDC8	FALSE	FALSE
chr20	45555870	T	C	ENST00000289953	ENSG00000158901	WFDC8	FALSE	FALSE
chr20	45555870	T	G	ENST00000289953	ENSG00000158901	WFDC8	FALSE	FALSE
chr20	45558850	A	C	ENST00000289953	ENSG00000158901	WFDC8	FALSE	FALSE
chr20	45558850	A	G	ENST00000289953	ENSG00000158901	WFDC8	FALSE	FALSE
chr20	45558850	A	T	ENST00000289953	ENSG00000158901	WFDC8	FALSE	FALSE
chr20	45558851	C	A	ENST00000289953	ENSG00000158901	WFDC8	FALSE	FALSE
chr20	45558851	C	G	ENST00000289953	ENSG00000158901	WFDC8	FALSE	FALSE
chr20	45558851	C	T	ENST00000289953	ENSG00000158901	WFDC8	FALSE	FALSE
chr20	45558852	C	A	ENST00000289953	ENSG00000158901	WFDC8	TRUE	TRUE
chr20	45558855	G	A	ENST00000289953	ENSG00000158901	WFDC8	TRUE	TRUE
chr20	45558868	G	T	ENST00000289953	ENSG00000158901	WFDC8	TRUE	TRUE
chr20	45558873	T	A	ENST00000289953	ENSG00000158901	WFDC8	TRUE	TRUE
chr20	45558876	T	A	ENST00000289953	ENSG00000158901	WFDC8	TRUE	TRUE
chr20	45558879	G	A	ENST00000289953	ENSG00000158901	WFDC8	TRUE	TRUE
chr20	45558880	A	T	ENST00000289953	ENSG00000158901	WFDC8	TRUE	TRUE
chr20	45558892	G	T	ENST00000289953	ENSG00000158901	WFDC8	TRUE	TRUE
chr20	45558895	G	T	ENST00000289953	ENSG00000158901	WFDC8	TRUE	TRUE
chr20	45558900	T	A	ENST00000289953	ENSG00000158901	WFDC8	TRUE	TRUE
chr20	45558903	G	A	ENST00000289953	ENSG00000158901	WFDC8	TRUE	TRUE
chr20	45558904	G	C	ENST00000289953	ENSG00000158901	WFDC8	TRUE	TRUE
chr20	45558904	G	T	ENST00000289953	ENSG00000158901	WFDC8	TRUE	TRUE
chr20	45558909	C	A	ENST00000289953	ENSG00000158901	WFDC8	TRUE	TRUE
chr20	45558912	T	A	ENST00000289953	ENSG00000158901	WFDC8	TRUE	TRUE
chr20	45558913	G	T	ENST00000289953	ENSG00000158901	WFDC8	TRUE	TRUE
chr20	45558931	A	T	ENST00000289953	ENSG00000158901	WFDC8	TRUE	TRUE
chr20	45558935	G	C	ENST00000289953	ENSG00000158901	WFDC8	TRUE	TRUE
chr20	45558935	G	T	ENST00000289953	ENSG00000158901	WFDC8	TRUE	TRUE
chr20	45558948	C	A	ENST00000289953	ENSG00000158901	WFDC8	TRUE	TRUE
chr20	45558955	A	T	ENST00000289953	ENSG00000158901	WFDC8	TRUE	TRUE
chr20	45558969	C	A	ENST00000289953	ENSG00000158901	WFDC8	TRUE	TRUE
chr20	45558972	T	A	ENST00000289953	ENSG00000158901	WFDC8	TRUE	TRUE
chr20	45558976	A	T	ENST00000289953	ENSG00000158901	WFDC8	TRUE	TRUE
chr20	45558980	A	C	ENST00000289953	ENSG00000158901	WFDC8	TRUE	TRUE
chr20	45558980	A	T	ENST00000289953	ENSG00000158901	WFDC8	TRUE	TRUE
chr20	45558990	T	A	ENST00000289953	ENSG00000158901	WFDC8	TRUE	TRUE
chr20	45558993	C	A	ENST00000289953	ENSG00000158901	WFDC8	TRUE	FALSE
chr20	45558993	C	G	ENST00000289953	ENSG00000158901	WFDC8	TRUE	FALSE
chr20	45558993	C	T	ENST00000289953	ENSG00000158901	WFDC8	TRUE	FALSE
chr20	45558994	T	A	ENST00000289953	ENSG00000158901	WFDC8	TRUE	FALSE
chr20	45558994	T	C	ENST00000289953	ENSG00000158901	WFDC8	TRUE	FALSE
chr20	45558994	T	G	ENST00000289953	ENSG00000158901	WFDC8	TRUE	FALSE
chr20	45562108	A	C	ENST00000289953	ENSG00000158901	WFDC8	TRUE	FALSE
chr20	45562108	A	G	ENST00000289953	ENSG00000158901	WFDC8	TRUE	FALSE
chr20	45562108	A	T	ENST00000289953	ENSG00000158901	WFDC8	TRUE	FALSE
chr20	45562109	C	A	ENST00000289953	ENSG00000158901	WFDC8	TRUE	FALSE
chr20	45562109	C	G	ENST00000289953	ENSG00000158901	WFDC8	TRUE	FALSE
chr20	45562109	C	T	ENST00000289953	ENSG00000158901	WFDC8	TRUE	FALSE
chr20	45562113	T	A	ENST00000289953	ENSG00000158901	WFDC8	TRUE	TRUE
chr20	45562119	T	A	ENST00000289953	ENSG00000158901	WFDC8	TRUE	TRUE
chr20	45562122	T	A	ENST00000289953	ENSG00000158901	WFDC8	TRUE	TRUE
chr20	45562141	C	T	ENST00000289953	ENSG00000158901	WFDC8	TRUE	TRUE
chr20	45562142	C	T	ENST00000289953	ENSG00000158901	WFDC8	TRUE	TRUE
chr20	45562146	C	A	ENST00000289953	ENSG00000158901	WFDC8	TRUE	TRUE
chr20	45562148	A	T	ENST00000289953	ENSG00000158901	WFDC8	TRUE	TRUE
chr20	45562186	C	T	ENST00000289953	ENSG00000158901	WFDC8	TRUE	FALSE
chr20	45562187	C	T	ENST00000289953	ENSG00000158901	WFDC8	TRUE	FALSE
chr20	45562220	C	A	ENST00000289953	ENSG00000158901	WFDC8	TRUE	FALSE
chr20	45562220	C	G	ENST00000289953	ENSG00000158901	WFDC8	TRUE	FALSE
chr20	45562220	C	T	ENST00000289953	ENSG00000158901	WFDC8	TRUE	FALSE
chr20	45562221	T	A	ENST00000289953	ENSG00000158901	WFDC8	TRUE	FALSE
chr20	45562221	T	C	ENST00000289953	ENSG00000158901	WFDC8	TRUE	FALSE
chr20	45562221	T	G	ENST00000289953	ENSG00000158901	WFDC8	TRUE	FALSE
chr20	45579220	A	C	ENST00000289953	ENSG00000158901	WFDC8	FALSE	FALSE
chr20	45579220	A	G	ENST00000289953	ENSG00000158901	WFDC8	FALSE	FALSE
chr20	45579220	A	T	ENST00000289953	ENSG00000158901	WFDC8	FALSE	FALSE
chr20	45579221	C	A	ENST00000289953	ENSG00000158901	WFDC8	FALSE	FALSE
chr20	45579221	C	G	ENST00000289953	ENSG00000158901	WFDC8	FALSE	FALSE
chr20	45579221	C	T	ENST00000289953	ENSG00000158901	WFDC8	FALSE	FALSE
chr20	45579226	C	A	ENST00000289953	ENSG00000158901	WFDC8	FALSE	FALSE
chr20	45579229	C	A	ENST00000289953	ENSG00000158901	WFDC8	FALSE	FALSE
chr20	45579235	G	A	ENST00000289953	ENSG00000158901	WFDC8	FALSE	FALSE
chr20	45579242	C	T	ENST00000289953	ENSG00000158901	WFDC8	FALSE	FALSE
chr20	45579243	C	T	ENST00000289953	ENSG00000158901	WFDC8	FALSE	FALSE
chr20	45608126	G	C	ENST00000326000	ENSG00000180205	WFDC9	FALSE	FALSE
chr20	45608126	G	T	ENST00000326000	ENSG00000180205	WFDC9	FALSE	FALSE
chr20	45608130	T	A	ENST00000326000	ENSG00000180205	WFDC9	FALSE	FALSE
chr20	45608139	C	A	ENST00000326000	ENSG00000180205	WFDC9	FALSE	FALSE
chr20	45608141	C	A	ENST00000326000	ENSG00000180205	WFDC9	FALSE	FALSE
chr20	45608141	C	G	ENST00000326000	ENSG00000180205	WFDC9	FALSE	FALSE
chr20	45608141	C	T	ENST00000326000	ENSG00000180205	WFDC9	FALSE	FALSE
chr20	45608142	T	A	ENST00000326000	ENSG00000180205	WFDC9	FALSE	FALSE
chr20	45608142	T	C	ENST00000326000	ENSG00000180205	WFDC9	FALSE	FALSE
chr20	45608142	T	G	ENST00000326000	ENSG00000180205	WFDC9	FALSE	FALSE
chr20	45608661	A	C	ENST00000326000	ENSG00000180205	WFDC9	FALSE	FALSE
chr20	45608661	A	G	ENST00000326000	ENSG00000180205	WFDC9	FALSE	FALSE
chr20	45608661	A	T	ENST00000326000	ENSG00000180205	WFDC9	FALSE	FALSE
chr20	45608662	C	A	ENST00000326000	ENSG00000180205	WFDC9	FALSE	FALSE
chr20	45608662	C	G	ENST00000326000	ENSG00000180205	WFDC9	FALSE	FALSE
chr20	45608662	C	T	ENST00000326000	ENSG00000180205	WFDC9	FALSE	FALSE
chr20	45608664	C	A	ENST00000326000	ENSG00000180205	WFDC9	FALSE	FALSE
chr20	45608672	A	C	ENST00000326000	ENSG00000180205	WFDC9	FALSE	FALSE
chr20	45608672	A	T	ENST00000326000	ENSG00000180205	WFDC9	FALSE	FALSE
chr20	45608674	G	T	ENST00000326000	ENSG00000180205	WFDC9	FALSE	FALSE
chr20	45608685	C	A	ENST00000326000	ENSG00000180205	WFDC9	FALSE	FALSE
chr20	45608686	A	T	ENST00000326000	ENSG00000180205	WFDC9	FALSE	FALSE
chr20	45608689	G	C	ENST00000326000	ENSG00000180205	WFDC9	FALSE	FALSE
chr20	45608689	G	T	ENST00000326000	ENSG00000180205	WFDC9	FALSE	FALSE
chr20	45608695	C	T	ENST00000326000	ENSG00000180205	WFDC9	FALSE	FALSE
chr20	45608696	C	T	ENST00000326000	ENSG00000180205	WFDC9	FALSE	FALSE
chr20	45608698	G	T	ENST00000326000	ENSG00000180205	WFDC9	FALSE	FALSE
chr20	45608701	G	T	ENST00000326000	ENSG00000180205	WFDC9	FALSE	FALSE
chr20	45608722	A	T	ENST00000326000	ENSG00000180205	WFDC9	TRUE	TRUE
chr20	45608736	T	A	ENST00000326000	ENSG00000180205	WFDC9	TRUE	TRUE
chr20	45608740	A	T	ENST00000326000	ENSG00000180205	WFDC9	TRUE	TRUE
chr20	45608748	T	A	ENST00000326000	ENSG00000180205	WFDC9	TRUE	TRUE
chr20	45608751	C	A	ENST00000326000	ENSG00000180205	WFDC9	TRUE	TRUE
chr20	45608752	A	T	ENST00000326000	ENSG00000180205	WFDC9	TRUE	TRUE
chr20	45608755	G	C	ENST00000326000	ENSG00000180205	WFDC9	TRUE	TRUE
chr20	45608755	G	T	ENST00000326000	ENSG00000180205	WFDC9	TRUE	TRUE
chr20	45608760	T	A	ENST00000326000	ENSG00000180205	WFDC9	TRUE	TRUE
chr20	45608761	A	C	ENST00000326000	ENSG00000180205	WFDC9	TRUE	TRUE
chr20	45608761	A	T	ENST00000326000	ENSG00000180205	WFDC9	TRUE	TRUE
chr20	45608772	G	A	ENST00000326000	ENSG00000180205	WFDC9	TRUE	TRUE
chr20	45608776	C	T	ENST00000326000	ENSG00000180205	WFDC9	TRUE	TRUE
chr20	45608777	C	T	ENST00000326000	ENSG00000180205	WFDC9	TRUE	TRUE
chr20	45608779	G	T	ENST00000326000	ENSG00000180205	WFDC9	TRUE	TRUE
chr20	45608784	G	A	ENST00000326000	ENSG00000180205	WFDC9	TRUE	TRUE
chr20	45608787	C	A	ENST00000326000	ENSG00000180205	WFDC9	TRUE	TRUE
chr20	45608793	C	A	ENST00000326000	ENSG00000180205	WFDC9	TRUE	TRUE
chr20	45608796	T	A	ENST00000326000	ENSG00000180205	WFDC9	TRUE	TRUE
chr20	45608811	C	A	ENST00000326000	ENSG00000180205	WFDC9	FALSE	FALSE
chr20	45608811	C	G	ENST00000326000	ENSG00000180205	WFDC9	FALSE	FALSE
chr20	45608811	C	T	ENST00000326000	ENSG00000180205	WFDC9	FALSE	FALSE
chr20	45608812	T	A	ENST00000326000	ENSG00000180205	WFDC9	TRUE	FALSE
chr20	45608812	T	C	ENST00000326000	ENSG00000180205	WFDC9	FALSE	FALSE
chr20	45608812	T	G	ENST00000326000	ENSG00000180205	WFDC9	FALSE	FALSE
chr20	45610089	A	C	ENST00000326000	ENSG00000180205	WFDC9	FALSE	FALSE
chr20	45610089	A	G	ENST00000326000	ENSG00000180205	WFDC9	FALSE	FALSE
chr20	45610089	A	T	ENST00000326000	ENSG00000180205	WFDC9	FALSE	FALSE
chr20	45610090	C	A	ENST00000326000	ENSG00000180205	WFDC9	FALSE	FALSE
chr20	45610090	C	G	ENST00000326000	ENSG00000180205	WFDC9	FALSE	FALSE
chr20	45610090	C	T	ENST00000326000	ENSG00000180205	WFDC9	FALSE	FALSE
chr20	45610100	T	A	ENST00000326000	ENSG00000180205	WFDC9	TRUE	TRUE
chr20	45610104	C	T	ENST00000326000	ENSG00000180205	WFDC9	TRUE	TRUE
chr20	45610105	C	T	ENST00000326000	ENSG00000180205	WFDC9	TRUE	TRUE
chr20	45610115	C	A	ENST00000326000	ENSG00000180205	WFDC9	TRUE	FALSE
chr20	45610142	C	A	ENST00000326000	ENSG00000180205	WFDC9	FALSE	FALSE
chr20	45610170	C	T	ENST00000326000	ENSG00000180205	WFDC9	FALSE	FALSE
chr20	45610171	C	T	ENST00000326000	ENSG00000180205	WFDC9	FALSE	FALSE
chr20	45610178	T	A	ENST00000326000	ENSG00000180205	WFDC9	FALSE	FALSE
chr20	45610240	C	A	ENST00000326000	ENSG00000180205	WFDC9	FALSE	FALSE
chr20	45610240	C	G	ENST00000326000	ENSG00000180205	WFDC9	FALSE	FALSE
chr20	45610240	C	T	ENST00000326000	ENSG00000180205	WFDC9	FALSE	FALSE
chr20	45610241	T	A	ENST00000326000	ENSG00000180205	WFDC9	FALSE	FALSE
chr20	45610241	T	C	ENST00000326000	ENSG00000180205	WFDC9	FALSE	FALSE
chr20	45610241	T	G	ENST00000326000	ENSG00000180205	WFDC9	FALSE	FALSE
chr20	45614626	A	C	ENST00000326000	ENSG00000180205	WFDC9	TRUE	FALSE
chr20	45614626	A	G	ENST00000326000	ENSG00000180205	WFDC9	TRUE	FALSE
chr20	45614626	A	T	ENST00000326000	ENSG00000180205	WFDC9	TRUE	FALSE
chr20	45614627	C	A	ENST00000326000	ENSG00000180205	WFDC9	TRUE	FALSE
chr20	45614627	C	G	ENST00000326000	ENSG00000180205	WFDC9	TRUE	FALSE
chr20	45614627	C	T	ENST00000326000	ENSG00000180205	WFDC9	TRUE	FALSE
chr20	45614722	C	A	ENST00000326000	ENSG00000180205	WFDC9	TRUE	FALSE
chr20	45614722	C	G	ENST00000326000	ENSG00000180205	WFDC9	TRUE	FALSE
chr20	45614722	C	T	ENST00000326000	ENSG00000180205	WFDC9	TRUE	FALSE
chr20	45614723	T	A	ENST00000326000	ENSG00000180205	WFDC9	TRUE	FALSE
chr20	45614723	T	C	ENST00000326000	ENSG00000180205	WFDC9	TRUE	FALSE
chr20	45614723	T	G	ENST00000326000	ENSG00000180205	WFDC9	TRUE	FALSE
chr20	45629823	C	T	ENST00000372643	ENSG00000180305	WFDC10A	FALSE	FALSE
chr20	45629852	T	A	ENST00000372643	ENSG00000180305	WFDC10A	FALSE	FALSE
chr20	45629865	C	T	ENST00000372643	ENSG00000180305	WFDC10A	FALSE	FALSE
chr20	45629871	C	T	ENST00000372643	ENSG00000180305	WFDC10A	FALSE	FALSE
chr20	45629874	G	T	ENST00000372643	ENSG00000180305	WFDC10A	FALSE	FALSE
chr20	45629877	G	T	ENST00000372643	ENSG00000180305	WFDC10A	FALSE	FALSE
chr20	45629882	C	A	ENST00000372643	ENSG00000180305	WFDC10A	FALSE	FALSE
chr20	45629882	C	G	ENST00000372643	ENSG00000180305	WFDC10A	FALSE	FALSE
chr20	45629889	A	T	ENST00000372643	ENSG00000180305	WFDC10A	FALSE	FALSE
chr20	45629892	A	T	ENST00000372643	ENSG00000180305	WFDC10A	FALSE	FALSE
chr20	45629901	C	T	ENST00000372643	ENSG00000180305	WFDC10A	FALSE	FALSE
chr20	45629904	A	T	ENST00000372643	ENSG00000180305	WFDC10A	FALSE	FALSE
chr20	45629905	G	A	ENST00000372643	ENSG00000180305	WFDC10A	TRUE	FALSE
chr20	45629905	G	C	ENST00000372643	ENSG00000180305	WFDC10A	TRUE	FALSE
chr20	45629905	G	T	ENST00000372643	ENSG00000180305	WFDC10A	TRUE	FALSE
chr20	45629906	T	A	ENST00000372643	ENSG00000180305	WFDC10A	TRUE	FALSE
chr20	45629906	T	C	ENST00000372643	ENSG00000180305	WFDC10A	TRUE	FALSE
chr20	45629906	T	G	ENST00000372643	ENSG00000180305	WFDC10A	TRUE	FALSE
chr20	45630868	A	C	ENST00000372643	ENSG00000180305	WFDC10A	FALSE	FALSE
chr20	45630868	A	G	ENST00000372643	ENSG00000180305	WFDC10A	FALSE	FALSE
chr20	45630868	A	T	ENST00000372643	ENSG00000180305	WFDC10A	FALSE	FALSE
chr20	45630869	G	A	ENST00000372643	ENSG00000180305	WFDC10A	FALSE	FALSE
chr20	45630869	G	C	ENST00000372643	ENSG00000180305	WFDC10A	FALSE	FALSE
chr20	45630869	G	T	ENST00000372643	ENSG00000180305	WFDC10A	FALSE	FALSE
chr20	45630875	C	T	ENST00000372643	ENSG00000180305	WFDC10A	FALSE	FALSE
chr20	45630887	G	T	ENST00000372643	ENSG00000180305	WFDC10A	FALSE	FALSE
chr20	45630893	A	T	ENST00000372643	ENSG00000180305	WFDC10A	FALSE	FALSE
chr20	45630901	C	A	ENST00000372643	ENSG00000180305	WFDC10A	FALSE	FALSE
chr20	45630902	C	T	ENST00000372643	ENSG00000180305	WFDC10A	FALSE	FALSE
chr20	45630905	C	T	ENST00000372643	ENSG00000180305	WFDC10A	FALSE	FALSE
chr20	45630908	C	T	ENST00000372643	ENSG00000180305	WFDC10A	FALSE	FALSE
chr20	45630914	A	T	ENST00000372643	ENSG00000180305	WFDC10A	FALSE	FALSE
chr20	45630922	T	A	ENST00000372643	ENSG00000180305	WFDC10A	FALSE	FALSE
chr20	45630922	T	G	ENST00000372643	ENSG00000180305	WFDC10A	FALSE	FALSE
chr20	45630928	C	A	ENST00000372643	ENSG00000180305	WFDC10A	FALSE	FALSE
chr20	45630929	A	T	ENST00000372643	ENSG00000180305	WFDC10A	FALSE	FALSE
chr20	45630936	T	A	ENST00000372643	ENSG00000180305	WFDC10A	FALSE	FALSE
chr20	45630936	T	G	ENST00000372643	ENSG00000180305	WFDC10A	FALSE	FALSE
chr20	45630940	T	A	ENST00000372643	ENSG00000180305	WFDC10A	FALSE	FALSE
chr20	45630941	G	T	ENST00000372643	ENSG00000180305	WFDC10A	FALSE	FALSE
chr20	45630950	C	T	ENST00000372643	ENSG00000180305	WFDC10A	FALSE	FALSE
chr20	45630958	T	A	ENST00000372643	ENSG00000180305	WFDC10A	FALSE	FALSE
chr20	45630959	C	T	ENST00000372643	ENSG00000180305	WFDC10A	FALSE	FALSE
chr20	45630976	C	A	ENST00000372643	ENSG00000180305	WFDC10A	FALSE	FALSE
chr20	45630979	T	A	ENST00000372643	ENSG00000180305	WFDC10A	FALSE	FALSE
chr20	45630988	C	A	ENST00000372643	ENSG00000180305	WFDC10A	FALSE	FALSE
chr20	45630988	C	G	ENST00000372643	ENSG00000180305	WFDC10A	FALSE	FALSE
chr20	45630991	T	A	ENST00000372643	ENSG00000180305	WFDC10A	FALSE	FALSE
chr20	45631003	C	A	ENST00000372643	ENSG00000180305	WFDC10A	FALSE	FALSE
chr20	45631201	A	C	ENST00000326000	ENSG00000180205	WFDC9	FALSE	FALSE
chr20	45631201	A	G	ENST00000326000	ENSG00000180205	WFDC9	FALSE	FALSE
chr20	45631201	A	T	ENST00000326000	ENSG00000180205	WFDC9	FALSE	FALSE
chr20	45631202	C	A	ENST00000326000	ENSG00000180205	WFDC9	FALSE	FALSE
chr20	45631202	C	G	ENST00000326000	ENSG00000180205	WFDC9	FALSE	FALSE
chr20	45631202	C	T	ENST00000326000	ENSG00000180205	WFDC9	FALSE	FALSE
chr20	45648722	G	C	ENST00000324384	ENSG00000180083	WFDC11	FALSE	FALSE
chr20	45648722	G	T	ENST00000324384	ENSG00000180083	WFDC11	FALSE	FALSE
chr20	45648730	C	A	ENST00000324384	ENSG00000180083	WFDC11	FALSE	FALSE
chr20	45648739	C	A	ENST00000324384	ENSG00000180083	WFDC11	FALSE	FALSE
chr20	45648740	C	A	ENST00000324384	ENSG00000180083	WFDC11	FALSE	FALSE
chr20	45648740	C	G	ENST00000324384	ENSG00000180083	WFDC11	FALSE	FALSE
chr20	45648740	C	T	ENST00000324384	ENSG00000180083	WFDC11	FALSE	FALSE
chr20	45648741	T	A	ENST00000324384	ENSG00000180083	WFDC11	FALSE	FALSE
chr20	45648741	T	C	ENST00000324384	ENSG00000180083	WFDC11	FALSE	FALSE
chr20	45648741	T	G	ENST00000324384	ENSG00000180083	WFDC11	FALSE	FALSE
chr20	45649255	A	C	ENST00000324384	ENSG00000180083	WFDC11	FALSE	FALSE
chr20	45649255	A	G	ENST00000324384	ENSG00000180083	WFDC11	FALSE	FALSE
chr20	45649255	A	T	ENST00000324384	ENSG00000180083	WFDC11	FALSE	FALSE
chr20	45649256	C	A	ENST00000324384	ENSG00000180083	WFDC11	FALSE	FALSE
chr20	45649256	C	G	ENST00000324384	ENSG00000180083	WFDC11	FALSE	FALSE
chr20	45649256	C	T	ENST00000324384	ENSG00000180083	WFDC11	FALSE	FALSE
chr20	45649266	C	T	ENST00000324384	ENSG00000180083	WFDC11	FALSE	FALSE
chr20	45649267	C	T	ENST00000324384	ENSG00000180083	WFDC11	FALSE	FALSE
chr20	45649269	G	T	ENST00000324384	ENSG00000180083	WFDC11	FALSE	FALSE
chr20	45649280	C	A	ENST00000324384	ENSG00000180083	WFDC11	FALSE	FALSE
chr20	45649281	A	T	ENST00000324384	ENSG00000180083	WFDC11	FALSE	FALSE
chr20	45649284	A	C	ENST00000324384	ENSG00000180083	WFDC11	FALSE	FALSE
chr20	45649284	A	T	ENST00000324384	ENSG00000180083	WFDC11	FALSE	FALSE
chr20	45649290	C	T	ENST00000324384	ENSG00000180083	WFDC11	FALSE	FALSE
chr20	45649291	C	T	ENST00000324384	ENSG00000180083	WFDC11	FALSE	FALSE
chr20	45649293	G	T	ENST00000324384	ENSG00000180083	WFDC11	FALSE	FALSE
chr20	45649296	G	T	ENST00000324384	ENSG00000180083	WFDC11	FALSE	FALSE
chr20	45649302	G	C	ENST00000324384	ENSG00000180083	WFDC11	FALSE	FALSE
chr20	45649302	G	T	ENST00000324384	ENSG00000180083	WFDC11	FALSE	FALSE
chr20	45649310	T	A	ENST00000324384	ENSG00000180083	WFDC11	TRUE	TRUE
chr20	45649316	T	A	ENST00000324384	ENSG00000180083	WFDC11	TRUE	TRUE
chr20	45649317	A	T	ENST00000324384	ENSG00000180083	WFDC11	TRUE	TRUE
chr20	45649322	T	A	ENST00000324384	ENSG00000180083	WFDC11	TRUE	TRUE
chr20	45649331	T	A	ENST00000324384	ENSG00000180083	WFDC11	TRUE	TRUE
chr20	45649335	A	T	ENST00000324384	ENSG00000180083	WFDC11	TRUE	TRUE
chr20	45649340	T	A	ENST00000324384	ENSG00000180083	WFDC11	TRUE	TRUE
chr20	45649347	A	T	ENST00000324384	ENSG00000180083	WFDC11	TRUE	TRUE
chr20	45649352	C	A	ENST00000324384	ENSG00000180083	WFDC11	TRUE	TRUE
chr20	45649355	T	A	ENST00000324384	ENSG00000180083	WFDC11	TRUE	TRUE
chr20	45649367	T	A	ENST00000324384	ENSG00000180083	WFDC11	TRUE	TRUE
chr20	45649370	C	A	ENST00000324384	ENSG00000180083	WFDC11	TRUE	TRUE
chr20	45649371	C	T	ENST00000324384	ENSG00000180083	WFDC11	TRUE	TRUE
chr20	45649372	C	T	ENST00000324384	ENSG00000180083	WFDC11	TRUE	TRUE
chr20	45649374	G	T	ENST00000324384	ENSG00000180083	WFDC11	TRUE	TRUE
chr20	45649379	C	A	ENST00000324384	ENSG00000180083	WFDC11	TRUE	TRUE
chr20	45649382	C	A	ENST00000324384	ENSG00000180083	WFDC11	TRUE	TRUE
chr20	45649387	A	C	ENST00000324384	ENSG00000180083	WFDC11	TRUE	TRUE
chr20	45649387	A	T	ENST00000324384	ENSG00000180083	WFDC11	TRUE	TRUE
chr20	45649390	A	T	ENST00000324384	ENSG00000180083	WFDC11	TRUE	TRUE
chr20	45649394	C	A	ENST00000324384	ENSG00000180083	WFDC11	TRUE	TRUE
chr20	45649397	T	A	ENST00000324384	ENSG00000180083	WFDC11	TRUE	TRUE
chr20	45649400	C	A	ENST00000324384	ENSG00000180083	WFDC11	FALSE	FALSE
chr20	45649400	C	G	ENST00000324384	ENSG00000180083	WFDC11	FALSE	FALSE
chr20	45649400	C	T	ENST00000324384	ENSG00000180083	WFDC11	FALSE	FALSE
chr20	45649401	T	A	ENST00000324384	ENSG00000180083	WFDC11	FALSE	FALSE
chr20	45649401	T	C	ENST00000324384	ENSG00000180083	WFDC11	FALSE	FALSE
chr20	45649401	T	G	ENST00000324384	ENSG00000180083	WFDC11	FALSE	FALSE
chr20	45650499	A	C	ENST00000324384	ENSG00000180083	WFDC11	FALSE	FALSE
chr20	45650499	A	G	ENST00000324384	ENSG00000180083	WFDC11	FALSE	FALSE
chr20	45650499	A	T	ENST00000324384	ENSG00000180083	WFDC11	FALSE	FALSE
chr20	45650500	C	A	ENST00000324384	ENSG00000180083	WFDC11	FALSE	FALSE
chr20	45650500	C	G	ENST00000324384	ENSG00000180083	WFDC11	FALSE	FALSE
chr20	45650500	C	T	ENST00000324384	ENSG00000180083	WFDC11	FALSE	FALSE
chr20	45650505	A	C	ENST00000324384	ENSG00000180083	WFDC11	TRUE	TRUE
chr20	45650505	A	T	ENST00000324384	ENSG00000180083	WFDC11	TRUE	TRUE
chr20	45650510	T	A	ENST00000324384	ENSG00000180083	WFDC11	TRUE	TRUE
chr20	45650513	T	A	ENST00000324384	ENSG00000180083	WFDC11	TRUE	TRUE
chr20	45650516	T	A	ENST00000324384	ENSG00000180083	WFDC11	TRUE	TRUE
chr20	45650525	C	A	ENST00000324384	ENSG00000180083	WFDC11	TRUE	TRUE
chr20	45650528	C	A	ENST00000324384	ENSG00000180083	WFDC11	TRUE	TRUE
chr20	45650550	A	T	ENST00000324384	ENSG00000180083	WFDC11	FALSE	FALSE
chr20	45650577	C	T	ENST00000324384	ENSG00000180083	WFDC11	FALSE	FALSE
chr20	45650578	C	T	ENST00000324384	ENSG00000180083	WFDC11	FALSE	FALSE
chr20	45650585	T	A	ENST00000324384	ENSG00000180083	WFDC11	FALSE	FALSE
chr20	45650652	C	A	ENST00000324384	ENSG00000180083	WFDC11	FALSE	FALSE
chr20	45650652	C	G	ENST00000324384	ENSG00000180083	WFDC11	FALSE	FALSE
chr20	45650652	C	T	ENST00000324384	ENSG00000180083	WFDC11	FALSE	FALSE
chr20	45650653	T	A	ENST00000324384	ENSG00000180083	WFDC11	FALSE	FALSE
chr20	45650653	T	C	ENST00000324384	ENSG00000180083	WFDC11	FALSE	FALSE
chr20	45650653	T	G	ENST00000324384	ENSG00000180083	WFDC11	FALSE	FALSE
chr20	45667086	A	C	ENST00000324384	ENSG00000180083	WFDC11	FALSE	FALSE
chr20	45667086	A	G	ENST00000324384	ENSG00000180083	WFDC11	FALSE	FALSE
chr20	45667086	A	T	ENST00000324384	ENSG00000180083	WFDC11	FALSE	FALSE
chr20	45667087	C	A	ENST00000324384	ENSG00000180083	WFDC11	FALSE	FALSE
chr20	45667087	C	G	ENST00000324384	ENSG00000180083	WFDC11	FALSE	FALSE
chr20	45667087	C	T	ENST00000324384	ENSG00000180083	WFDC11	FALSE	FALSE
chr20	45667170	C	A	ENST00000324384	ENSG00000180083	WFDC11	FALSE	FALSE
chr20	45667170	C	G	ENST00000324384	ENSG00000180083	WFDC11	FALSE	FALSE
chr20	45667170	C	T	ENST00000324384	ENSG00000180083	WFDC11	FALSE	FALSE
chr20	45667171	T	A	ENST00000324384	ENSG00000180083	WFDC11	FALSE	FALSE
chr20	45667171	T	C	ENST00000324384	ENSG00000180083	WFDC11	FALSE	FALSE
chr20	45667171	T	G	ENST00000324384	ENSG00000180083	WFDC11	FALSE	FALSE
chr20	45670176	A	C	ENST00000324384	ENSG00000180083	WFDC11	TRUE	FALSE
chr20	45670176	A	G	ENST00000324384	ENSG00000180083	WFDC11	TRUE	FALSE
chr20	45670176	A	T	ENST00000324384	ENSG00000180083	WFDC11	TRUE	FALSE
chr20	45670177	C	A	ENST00000324384	ENSG00000180083	WFDC11	TRUE	FALSE
chr20	45670177	C	G	ENST00000324384	ENSG00000180083	WFDC11	TRUE	FALSE
chr20	45670177	C	T	ENST00000324384	ENSG00000180083	WFDC11	TRUE	FALSE
chr20	45684845	A	T	ENST00000330523	ENSG00000182931	WFDC10B	FALSE	FALSE
chr20	45684857	A	T	ENST00000330523	ENSG00000182931	WFDC10B	FALSE	FALSE
chr20	45684867	G	C	ENST00000330523	ENSG00000182931	WFDC10B	FALSE	FALSE
chr20	45684867	G	T	ENST00000330523	ENSG00000182931	WFDC10B	FALSE	FALSE
chr20	45684869	A	T	ENST00000330523	ENSG00000182931	WFDC10B	FALSE	FALSE
chr20	45684872	G	T	ENST00000330523	ENSG00000182931	WFDC10B	FALSE	FALSE
chr20	45684880	T	A	ENST00000330523	ENSG00000182931	WFDC10B	FALSE	FALSE
chr20	45684889	C	A	ENST00000330523	ENSG00000182931	WFDC10B	FALSE	FALSE
chr20	45684890	A	T	ENST00000330523	ENSG00000182931	WFDC10B	FALSE	FALSE
chr20	45684895	T	A	ENST00000330523	ENSG00000182931	WFDC10B	FALSE	FALSE
chr20	45684898	G	A	ENST00000330523	ENSG00000182931	WFDC10B	FALSE	FALSE
chr20	45684902	A	C	ENST00000330523	ENSG00000182931	WFDC10B	FALSE	FALSE
chr20	45684902	A	T	ENST00000330523	ENSG00000182931	WFDC10B	FALSE	FALSE
chr20	45684906	G	C	ENST00000330523	ENSG00000182931	WFDC10B	FALSE	FALSE
chr20	45684906	G	T	ENST00000330523	ENSG00000182931	WFDC10B	FALSE	FALSE
chr20	45684908	A	T	ENST00000330523	ENSG00000182931	WFDC10B	FALSE	FALSE
chr20	45684920	G	T	ENST00000330523	ENSG00000182931	WFDC10B	FALSE	FALSE
chr20	45684940	G	A	ENST00000330523	ENSG00000182931	WFDC10B	FALSE	FALSE
chr20	45684943	T	A	ENST00000330523	ENSG00000182931	WFDC10B	FALSE	FALSE
chr20	45684946	C	A	ENST00000330523	ENSG00000182931	WFDC10B	FALSE	FALSE
chr20	45684947	A	T	ENST00000330523	ENSG00000182931	WFDC10B	FALSE	FALSE
chr20	45684955	T	A	ENST00000330523	ENSG00000182931	WFDC10B	FALSE	FALSE
chr20	45684961	C	A	ENST00000330523	ENSG00000182931	WFDC10B	FALSE	FALSE
chr20	45684961	C	G	ENST00000330523	ENSG00000182931	WFDC10B	FALSE	FALSE
chr20	45684961	C	T	ENST00000330523	ENSG00000182931	WFDC10B	FALSE	FALSE
chr20	45684962	T	A	ENST00000330523	ENSG00000182931	WFDC10B	FALSE	FALSE
chr20	45684962	T	C	ENST00000330523	ENSG00000182931	WFDC10B	FALSE	FALSE
chr20	45684962	T	G	ENST00000330523	ENSG00000182931	WFDC10B	FALSE	FALSE
chr20	45685900	A	C	ENST00000330523	ENSG00000182931	WFDC10B	TRUE	FALSE
chr20	45685900	A	G	ENST00000330523	ENSG00000182931	WFDC10B	TRUE	FALSE
chr20	45685900	A	T	ENST00000330523	ENSG00000182931	WFDC10B	TRUE	FALSE
chr20	45685901	C	A	ENST00000330523	ENSG00000182931	WFDC10B	TRUE	FALSE
chr20	45685901	C	G	ENST00000330523	ENSG00000182931	WFDC10B	TRUE	FALSE
chr20	45685901	C	T	ENST00000330523	ENSG00000182931	WFDC10B	TRUE	FALSE
chr20	45685902	T	A	ENST00000330523	ENSG00000182931	WFDC10B	FALSE	FALSE
chr20	45685905	G	A	ENST00000330523	ENSG00000182931	WFDC10B	FALSE	FALSE
chr20	45685917	T	A	ENST00000330523	ENSG00000182931	WFDC10B	FALSE	FALSE
chr20	45685924	G	C	ENST00000330523	ENSG00000182931	WFDC10B	FALSE	FALSE
chr20	45685924	G	T	ENST00000330523	ENSG00000182931	WFDC10B	FALSE	FALSE
chr20	45685929	C	A	ENST00000330523	ENSG00000182931	WFDC10B	FALSE	FALSE
chr20	45685932	C	A	ENST00000330523	ENSG00000182931	WFDC10B	FALSE	FALSE
chr20	45685935	G	A	ENST00000330523	ENSG00000182931	WFDC10B	FALSE	FALSE
chr20	45685941	G	A	ENST00000330523	ENSG00000182931	WFDC10B	FALSE	FALSE
chr20	45685954	A	T	ENST00000330523	ENSG00000182931	WFDC10B	FALSE	FALSE
chr20	45685983	G	A	ENST00000330523	ENSG00000182931	WFDC10B	FALSE	FALSE
chr20	45686057	C	A	ENST00000330523	ENSG00000182931	WFDC10B	FALSE	FALSE
chr20	45686057	C	G	ENST00000330523	ENSG00000182931	WFDC10B	FALSE	FALSE
chr20	45686057	C	T	ENST00000330523	ENSG00000182931	WFDC10B	FALSE	FALSE
chr20	45686058	T	A	ENST00000330523	ENSG00000182931	WFDC10B	FALSE	FALSE
chr20	45686058	T	C	ENST00000330523	ENSG00000182931	WFDC10B	FALSE	FALSE
chr20	45686058	T	G	ENST00000330523	ENSG00000182931	WFDC10B	FALSE	FALSE
chr20	45702127	A	T	ENST00000305479	ENSG00000168634	WFDC13	FALSE	FALSE
chr20	45702145	C	T	ENST00000305479	ENSG00000168634	WFDC13	FALSE	FALSE
chr20	45702165	C	A	ENST00000305479	ENSG00000168634	WFDC13	FALSE	FALSE
chr20	45702175	C	T	ENST00000305479	ENSG00000168634	WFDC13	TRUE	FALSE
chr20	45702196	A	T	ENST00000305479	ENSG00000168634	WFDC13	TRUE	TRUE
chr20	45702199	C	T	ENST00000305479	ENSG00000168634	WFDC13	TRUE	TRUE
chr20	45702211	A	T	ENST00000305479	ENSG00000168634	WFDC13	TRUE	TRUE
chr20	45702212	G	A	ENST00000305479	ENSG00000168634	WFDC13	FALSE	FALSE
chr20	45702212	G	C	ENST00000305479	ENSG00000168634	WFDC13	FALSE	FALSE
chr20	45702212	G	T	ENST00000305479	ENSG00000168634	WFDC13	FALSE	FALSE
chr20	45702213	T	A	ENST00000305479	ENSG00000168634	WFDC13	FALSE	FALSE
chr20	45702213	T	C	ENST00000305479	ENSG00000168634	WFDC13	FALSE	FALSE
chr20	45702213	T	G	ENST00000305479	ENSG00000168634	WFDC13	FALSE	FALSE
chr20	45704442	A	C	ENST00000305479	ENSG00000168634	WFDC13	TRUE	FALSE
chr20	45704442	A	G	ENST00000305479	ENSG00000168634	WFDC13	TRUE	FALSE
chr20	45704442	A	T	ENST00000305479	ENSG00000168634	WFDC13	TRUE	FALSE
chr20	45704443	G	A	ENST00000305479	ENSG00000168634	WFDC13	TRUE	FALSE
chr20	45704443	G	C	ENST00000305479	ENSG00000168634	WFDC13	TRUE	FALSE
chr20	45704443	G	T	ENST00000305479	ENSG00000168634	WFDC13	TRUE	FALSE
chr20	45704448	T	A	ENST00000305479	ENSG00000168634	WFDC13	TRUE	TRUE
chr20	45704448	T	G	ENST00000305479	ENSG00000168634	WFDC13	TRUE	TRUE
chr20	45704453	T	A	ENST00000305479	ENSG00000168634	WFDC13	TRUE	TRUE
chr20	45704455	G	T	ENST00000305479	ENSG00000168634	WFDC13	TRUE	TRUE
chr20	45704469	C	A	ENST00000305479	ENSG00000168634	WFDC13	TRUE	TRUE
chr20	45704474	C	A	ENST00000305479	ENSG00000168634	WFDC13	TRUE	TRUE
chr20	45704474	C	G	ENST00000305479	ENSG00000168634	WFDC13	TRUE	TRUE
chr20	45704482	G	T	ENST00000305479	ENSG00000168634	WFDC13	TRUE	TRUE
chr20	45704490	T	A	ENST00000305479	ENSG00000168634	WFDC13	TRUE	TRUE
chr20	45704495	A	C	ENST00000330523	ENSG00000182931	WFDC10B	FALSE	FALSE
chr20	45704495	A	G	ENST00000330523	ENSG00000182931	WFDC10B	FALSE	FALSE
chr20	45704495	A	T	ENST00000330523	ENSG00000182931	WFDC10B	FALSE	FALSE
chr20	45704496	C	A	ENST00000330523	ENSG00000182931	WFDC10B	FALSE	FALSE
chr20	45704496	C	G	ENST00000330523	ENSG00000182931	WFDC10B	FALSE	FALSE
chr20	45704496	C	T	ENST00000330523	ENSG00000182931	WFDC10B	FALSE	FALSE
chr20	45704502	T	A	ENST00000305479	ENSG00000168634	WFDC13	TRUE	TRUE
chr20	45704509	C	T	ENST00000305479	ENSG00000168634	WFDC13	TRUE	TRUE
chr20	45704512	G	T	ENST00000305479	ENSG00000168634	WFDC13	TRUE	TRUE
chr20	45704520	C	A	ENST00000305479	ENSG00000168634	WFDC13	TRUE	TRUE
chr20	45704521	G	T	ENST00000305479	ENSG00000168634	WFDC13	TRUE	TRUE
chr20	45704524	A	T	ENST00000305479	ENSG00000168634	WFDC13	TRUE	TRUE
chr20	45704527	G	T	ENST00000305479	ENSG00000168634	WFDC13	TRUE	TRUE
chr20	45704533	C	T	ENST00000305479	ENSG00000168634	WFDC13	TRUE	TRUE
chr20	45704538	C	A	ENST00000305479	ENSG00000168634	WFDC13	TRUE	TRUE
chr20	45704541	T	A	ENST00000305479	ENSG00000168634	WFDC13	TRUE	TRUE
chr20	45704553	T	A	ENST00000305479	ENSG00000168634	WFDC13	FALSE	FALSE
chr20	45704562	C	A	ENST00000330523	ENSG00000182931	WFDC10B	FALSE	FALSE
chr20	45704562	C	G	ENST00000330523	ENSG00000182931	WFDC10B	FALSE	FALSE
chr20	45704562	C	T	ENST00000330523	ENSG00000182931	WFDC10B	FALSE	FALSE
chr20	45704563	T	A	ENST00000330523	ENSG00000182931	WFDC10B	FALSE	FALSE
chr20	45704563	T	C	ENST00000330523	ENSG00000182931	WFDC10B	FALSE	FALSE
chr20	45704563	T	G	ENST00000330523	ENSG00000182931	WFDC10B	FALSE	FALSE
chr20	45704565	T	A	ENST00000305479	ENSG00000168634	WFDC13	FALSE	FALSE
chr20	45704567	C	A	ENST00000305479	ENSG00000168634	WFDC13	FALSE	FALSE
chr20	45704567	C	G	ENST00000305479	ENSG00000168634	WFDC13	FALSE	FALSE
chr20	45704570	C	A	ENST00000305479	ENSG00000168634	WFDC13	FALSE	FALSE
chr20	45704570	C	G	ENST00000305479	ENSG00000168634	WFDC13	FALSE	FALSE
chr20	45704572	G	T	ENST00000305479	ENSG00000168634	WFDC13	FALSE	FALSE
chr20	45704581	C	T	ENST00000305479	ENSG00000168634	WFDC13	FALSE	FALSE
chr20	45704584	A	T	ENST00000305479	ENSG00000168634	WFDC13	FALSE	FALSE
chr20	45704593	A	T	ENST00000305479	ENSG00000168634	WFDC13	FALSE	FALSE
chr20	45704595	G	A	ENST00000305479	ENSG00000168634	WFDC13	TRUE	FALSE
chr20	45704595	G	C	ENST00000305479	ENSG00000168634	WFDC13	TRUE	FALSE
chr20	45704595	G	T	ENST00000305479	ENSG00000168634	WFDC13	TRUE	FALSE
chr20	45704596	T	A	ENST00000305479	ENSG00000168634	WFDC13	TRUE	FALSE
chr20	45704596	T	C	ENST00000305479	ENSG00000168634	WFDC13	TRUE	FALSE
chr20	45704596	T	G	ENST00000305479	ENSG00000168634	WFDC13	TRUE	FALSE
chr20	45704916	A	C	ENST00000330523	ENSG00000182931	WFDC10B	FALSE	FALSE
chr20	45704916	A	G	ENST00000330523	ENSG00000182931	WFDC10B	FALSE	FALSE
chr20	45704916	A	T	ENST00000330523	ENSG00000182931	WFDC10B	FALSE	FALSE
chr20	45704917	C	A	ENST00000330523	ENSG00000182931	WFDC10B	FALSE	FALSE
chr20	45704917	C	G	ENST00000330523	ENSG00000182931	WFDC10B	FALSE	FALSE
chr20	45704917	C	T	ENST00000330523	ENSG00000182931	WFDC10B	FALSE	FALSE
chr20	45705861	A	C	ENST00000305479	ENSG00000168634	WFDC13	TRUE	FALSE
chr20	45705861	A	G	ENST00000305479	ENSG00000168634	WFDC13	TRUE	FALSE
chr20	45705861	A	T	ENST00000305479	ENSG00000168634	WFDC13	TRUE	FALSE
chr20	45705862	G	A	ENST00000305479	ENSG00000168634	WFDC13	TRUE	FALSE
chr20	45705862	G	C	ENST00000305479	ENSG00000168634	WFDC13	TRUE	FALSE
chr20	45705862	G	T	ENST00000305479	ENSG00000168634	WFDC13	TRUE	FALSE
chr20	45705867	A	T	ENST00000305479	ENSG00000168634	WFDC13	FALSE	FALSE
chr20	45705873	A	T	ENST00000305479	ENSG00000168634	WFDC13	FALSE	FALSE
chr20	45705880	C	A	ENST00000305479	ENSG00000168634	WFDC13	FALSE	FALSE
chr20	45705880	C	G	ENST00000305479	ENSG00000168634	WFDC13	FALSE	FALSE
chr20	45705882	G	T	ENST00000305479	ENSG00000168634	WFDC13	FALSE	FALSE
chr20	45705928	G	A	ENST00000305479	ENSG00000168634	WFDC13	TRUE	FALSE
chr20	45705928	G	C	ENST00000305479	ENSG00000168634	WFDC13	TRUE	FALSE
chr20	45705928	G	T	ENST00000305479	ENSG00000168634	WFDC13	TRUE	FALSE
chr20	45705929	T	A	ENST00000305479	ENSG00000168634	WFDC13	TRUE	FALSE
chr20	45705929	T	C	ENST00000305479	ENSG00000168634	WFDC13	TRUE	FALSE
chr20	45705929	T	G	ENST00000305479	ENSG00000168634	WFDC13	TRUE	FALSE
chr20	45707856	A	C	ENST00000305479	ENSG00000168634	WFDC13	FALSE	FALSE
chr20	45707856	A	G	ENST00000305479	ENSG00000168634	WFDC13	FALSE	FALSE
chr20	45707856	A	T	ENST00000305479	ENSG00000168634	WFDC13	FALSE	FALSE
chr20	45707857	G	A	ENST00000305479	ENSG00000168634	WFDC13	FALSE	FALSE
chr20	45707857	G	C	ENST00000305479	ENSG00000168634	WFDC13	FALSE	FALSE
chr20	45707857	G	T	ENST00000305479	ENSG00000168634	WFDC13	FALSE	FALSE
chr20	45722371	A	T	ENST00000279058	ENSG00000149651	SPINT4	FALSE	FALSE
chr20	45722380	A	T	ENST00000279058	ENSG00000149651	SPINT4	FALSE	FALSE
chr20	45722386	G	T	ENST00000279058	ENSG00000149651	SPINT4	FALSE	FALSE
chr20	45722398	A	T	ENST00000279058	ENSG00000149651	SPINT4	FALSE	FALSE
chr20	45722415	C	A	ENST00000279058	ENSG00000149651	SPINT4	FALSE	FALSE
chr20	45722417	C	A	ENST00000279058	ENSG00000149651	SPINT4	FALSE	FALSE
chr20	45722417	C	G	ENST00000279058	ENSG00000149651	SPINT4	FALSE	FALSE
chr20	45722420	T	A	ENST00000279058	ENSG00000149651	SPINT4	TRUE	FALSE
chr20	45722432	T	A	ENST00000279058	ENSG00000149651	SPINT4	TRUE	FALSE
chr20	45722432	T	G	ENST00000279058	ENSG00000149651	SPINT4	TRUE	FALSE
chr20	45722435	T	A	ENST00000279058	ENSG00000149651	SPINT4	TRUE	FALSE
chr20	45722449	A	T	ENST00000279058	ENSG00000149651	SPINT4	TRUE	TRUE
chr20	45722458	G	T	ENST00000279058	ENSG00000149651	SPINT4	TRUE	TRUE
chr20	45722461	A	T	ENST00000279058	ENSG00000149651	SPINT4	TRUE	TRUE
chr20	45722469	T	A	ENST00000279058	ENSG00000149651	SPINT4	TRUE	TRUE
chr20	45722470	G	T	ENST00000279058	ENSG00000149651	SPINT4	TRUE	TRUE
chr20	45722479	A	T	ENST00000279058	ENSG00000149651	SPINT4	TRUE	TRUE
chr20	45722483	G	A	ENST00000279058	ENSG00000149651	SPINT4	FALSE	FALSE
chr20	45722483	G	C	ENST00000279058	ENSG00000149651	SPINT4	FALSE	FALSE
chr20	45722483	G	T	ENST00000279058	ENSG00000149651	SPINT4	FALSE	FALSE
chr20	45722484	T	A	ENST00000279058	ENSG00000149651	SPINT4	FALSE	FALSE
chr20	45722484	T	C	ENST00000279058	ENSG00000149651	SPINT4	FALSE	FALSE
chr20	45722484	T	G	ENST00000279058	ENSG00000149651	SPINT4	FALSE	FALSE
chr20	45723878	A	C	ENST00000279058	ENSG00000149651	SPINT4	FALSE	FALSE
chr20	45723878	A	G	ENST00000279058	ENSG00000149651	SPINT4	FALSE	FALSE
chr20	45723878	A	T	ENST00000279058	ENSG00000149651	SPINT4	FALSE	FALSE
chr20	45723879	G	A	ENST00000279058	ENSG00000149651	SPINT4	FALSE	FALSE
chr20	45723879	G	C	ENST00000279058	ENSG00000149651	SPINT4	FALSE	FALSE
chr20	45723879	G	T	ENST00000279058	ENSG00000149651	SPINT4	FALSE	FALSE
chr20	45723887	C	A	ENST00000279058	ENSG00000149651	SPINT4	TRUE	TRUE
chr20	45723888	A	T	ENST00000279058	ENSG00000149651	SPINT4	TRUE	TRUE
chr20	45723892	T	A	ENST00000279058	ENSG00000149651	SPINT4	TRUE	TRUE
chr20	45723906	G	T	ENST00000279058	ENSG00000149651	SPINT4	TRUE	TRUE
chr20	45723914	C	A	ENST00000279058	ENSG00000149651	SPINT4	TRUE	TRUE
chr20	45723917	T	A	ENST00000279058	ENSG00000149651	SPINT4	TRUE	TRUE
chr20	45723917	T	G	ENST00000279058	ENSG00000149651	SPINT4	TRUE	TRUE
chr20	45723918	G	T	ENST00000279058	ENSG00000149651	SPINT4	TRUE	TRUE
chr20	45723930	A	T	ENST00000279058	ENSG00000149651	SPINT4	TRUE	TRUE
chr20	45723935	T	A	ENST00000279058	ENSG00000149651	SPINT4	TRUE	TRUE
chr20	45723935	T	G	ENST00000279058	ENSG00000149651	SPINT4	TRUE	TRUE
chr20	45723941	C	A	ENST00000279058	ENSG00000149651	SPINT4	TRUE	TRUE
chr20	45723941	C	G	ENST00000279058	ENSG00000149651	SPINT4	TRUE	TRUE
chr20	45723945	A	T	ENST00000279058	ENSG00000149651	SPINT4	TRUE	TRUE
chr20	45723954	A	T	ENST00000279058	ENSG00000149651	SPINT4	TRUE	TRUE
chr20	45723957	A	T	ENST00000279058	ENSG00000149651	SPINT4	TRUE	TRUE
chr20	45723962	T	A	ENST00000279058	ENSG00000149651	SPINT4	TRUE	TRUE
chr20	45723963	G	T	ENST00000279058	ENSG00000149651	SPINT4	TRUE	TRUE
chr20	45723986	T	A	ENST00000279058	ENSG00000149651	SPINT4	TRUE	TRUE
chr20	45724008	A	T	ENST00000279058	ENSG00000149651	SPINT4	FALSE	FALSE
chr20	45724014	A	T	ENST00000279058	ENSG00000149651	SPINT4	FALSE	FALSE
chr20	45724020	G	T	ENST00000279058	ENSG00000149651	SPINT4	FALSE	FALSE
chr20	45724026	G	T	ENST00000279058	ENSG00000149651	SPINT4	FALSE	FALSE
chr20	45724037	T	A	ENST00000279058	ENSG00000149651	SPINT4	FALSE	FALSE
chr20	45724044	A	T	ENST00000279058	ENSG00000149651	SPINT4	FALSE	FALSE
chr20	45724049	C	A	ENST00000279058	ENSG00000149651	SPINT4	FALSE	FALSE
chr20	45724049	C	G	ENST00000279058	ENSG00000149651	SPINT4	FALSE	FALSE
chr20	45724050	A	T	ENST00000279058	ENSG00000149651	SPINT4	FALSE	FALSE
chr20	45724058	G	A	ENST00000279058	ENSG00000149651	SPINT4	FALSE	FALSE
chr20	45724058	G	C	ENST00000279058	ENSG00000149651	SPINT4	FALSE	FALSE
chr20	45724058	G	T	ENST00000279058	ENSG00000149651	SPINT4	FALSE	FALSE
chr20	45724059	T	A	ENST00000279058	ENSG00000149651	SPINT4	FALSE	FALSE
chr20	45724059	T	C	ENST00000279058	ENSG00000149651	SPINT4	FALSE	FALSE
chr20	45724059	T	G	ENST00000279058	ENSG00000149651	SPINT4	FALSE	FALSE
chr20	45725627	A	C	ENST00000279058	ENSG00000149651	SPINT4	FALSE	FALSE
chr20	45725627	A	G	ENST00000279058	ENSG00000149651	SPINT4	FALSE	FALSE
chr20	45725627	A	T	ENST00000279058	ENSG00000149651	SPINT4	FALSE	FALSE
chr20	45725628	G	A	ENST00000279058	ENSG00000149651	SPINT4	FALSE	FALSE
chr20	45725628	G	C	ENST00000279058	ENSG00000149651	SPINT4	FALSE	FALSE
chr20	45725628	G	T	ENST00000279058	ENSG00000149651	SPINT4	FALSE	FALSE
chr20	45774445	C	A	ENST00000243938	ENSG00000124116	WFDC3	FALSE	FALSE
chr20	45774445	C	G	ENST00000243938	ENSG00000124116	WFDC3	FALSE	FALSE
chr20	45774445	C	T	ENST00000243938	ENSG00000124116	WFDC3	FALSE	FALSE
chr20	45774446	T	A	ENST00000243938	ENSG00000124116	WFDC3	FALSE	FALSE
chr20	45774446	T	C	ENST00000243938	ENSG00000124116	WFDC3	FALSE	FALSE
chr20	45774446	T	G	ENST00000243938	ENSG00000124116	WFDC3	FALSE	FALSE
chr20	45775415	A	C	ENST00000243938	ENSG00000124116	WFDC3	TRUE	FALSE
chr20	45775415	A	G	ENST00000243938	ENSG00000124116	WFDC3	FALSE	FALSE
chr20	45775415	A	T	ENST00000243938	ENSG00000124116	WFDC3	TRUE	FALSE
chr20	45775416	C	A	ENST00000243938	ENSG00000124116	WFDC3	TRUE	FALSE
chr20	45775416	C	G	ENST00000243938	ENSG00000124116	WFDC3	TRUE	FALSE
chr20	45775416	C	T	ENST00000243938	ENSG00000124116	WFDC3	TRUE	FALSE
chr20	45775417	C	A	ENST00000243938	ENSG00000124116	WFDC3	FALSE	FALSE
chr20	45775419	A	C	ENST00000243938	ENSG00000124116	WFDC3	FALSE	FALSE
chr20	45775419	A	T	ENST00000243938	ENSG00000124116	WFDC3	FALSE	FALSE
chr20	45775423	C	A	ENST00000243938	ENSG00000124116	WFDC3	FALSE	FALSE
chr20	45775442	C	T	ENST00000243938	ENSG00000124116	WFDC3	FALSE	FALSE
chr20	45775443	C	T	ENST00000243938	ENSG00000124116	WFDC3	FALSE	FALSE
chr20	45775465	T	A	ENST00000243938	ENSG00000124116	WFDC3	FALSE	FALSE
chr20	45775487	A	T	ENST00000243938	ENSG00000124116	WFDC3	TRUE	TRUE
chr20	45775499	A	T	ENST00000243938	ENSG00000124116	WFDC3	TRUE	TRUE
chr20	45775506	G	C	ENST00000243938	ENSG00000124116	WFDC3	TRUE	TRUE
chr20	45775506	G	T	ENST00000243938	ENSG00000124116	WFDC3	TRUE	TRUE
chr20	45775510	T	A	ENST00000243938	ENSG00000124116	WFDC3	TRUE	TRUE
chr20	45775511	G	T	ENST00000243938	ENSG00000124116	WFDC3	TRUE	TRUE
chr20	45775514	A	T	ENST00000243938	ENSG00000124116	WFDC3	TRUE	TRUE
chr20	45775519	T	A	ENST00000243938	ENSG00000124116	WFDC3	TRUE	TRUE
chr20	45775522	C	A	ENST00000243938	ENSG00000124116	WFDC3	TRUE	TRUE
chr20	45775525	C	A	ENST00000243938	ENSG00000124116	WFDC3	TRUE	TRUE
chr20	45775531	G	A	ENST00000243938	ENSG00000124116	WFDC3	TRUE	TRUE
chr20	45775532	A	T	ENST00000243938	ENSG00000124116	WFDC3	TRUE	TRUE
chr20	45775540	C	A	ENST00000243938	ENSG00000124116	WFDC3	TRUE	TRUE
chr20	45775550	A	T	ENST00000243938	ENSG00000124116	WFDC3	TRUE	TRUE
chr20	45775562	G	T	ENST00000243938	ENSG00000124116	WFDC3	TRUE	TRUE
chr20	45775582	T	A	ENST00000243938	ENSG00000124116	WFDC3	TRUE	TRUE
chr20	45775586	A	T	ENST00000243938	ENSG00000124116	WFDC3	TRUE	TRUE
chr20	45775603	C	A	ENST00000243938	ENSG00000124116	WFDC3	TRUE	FALSE
chr20	45775603	C	G	ENST00000243938	ENSG00000124116	WFDC3	TRUE	FALSE
chr20	45775603	C	T	ENST00000243938	ENSG00000124116	WFDC3	TRUE	FALSE
chr20	45775604	T	A	ENST00000243938	ENSG00000124116	WFDC3	TRUE	FALSE
chr20	45775604	T	C	ENST00000243938	ENSG00000124116	WFDC3	TRUE	FALSE
chr20	45775604	T	G	ENST00000243938	ENSG00000124116	WFDC3	TRUE	FALSE
chr20	45777073	A	C	ENST00000243938	ENSG00000124116	WFDC3	FALSE	FALSE
chr20	45777073	A	G	ENST00000243938	ENSG00000124116	WFDC3	FALSE	FALSE
chr20	45777073	A	T	ENST00000243938	ENSG00000124116	WFDC3	FALSE	FALSE
chr20	45777074	C	A	ENST00000243938	ENSG00000124116	WFDC3	FALSE	FALSE
chr20	45777074	C	G	ENST00000243938	ENSG00000124116	WFDC3	FALSE	FALSE
chr20	45777074	C	T	ENST00000243938	ENSG00000124116	WFDC3	FALSE	FALSE
chr20	45777078	C	A	ENST00000243938	ENSG00000124116	WFDC3	TRUE	TRUE
chr20	45777081	C	A	ENST00000243938	ENSG00000124116	WFDC3	TRUE	TRUE
chr20	45777090	C	A	ENST00000243938	ENSG00000124116	WFDC3	TRUE	TRUE
chr20	45777094	G	T	ENST00000243938	ENSG00000124116	WFDC3	TRUE	TRUE
chr20	45777106	A	T	ENST00000243938	ENSG00000124116	WFDC3	TRUE	TRUE
chr20	45777118	G	T	ENST00000243938	ENSG00000124116	WFDC3	TRUE	TRUE
chr20	45777121	G	T	ENST00000243938	ENSG00000124116	WFDC3	TRUE	TRUE
chr20	45777126	T	A	ENST00000243938	ENSG00000124116	WFDC3	TRUE	TRUE
chr20	45777135	G	A	ENST00000243938	ENSG00000124116	WFDC3	TRUE	TRUE
chr20	45777139	A	T	ENST00000243938	ENSG00000124116	WFDC3	TRUE	TRUE
chr20	45777157	A	T	ENST00000243938	ENSG00000124116	WFDC3	TRUE	TRUE
chr20	45777165	C	A	ENST00000243938	ENSG00000124116	WFDC3	TRUE	TRUE
chr20	45777168	C	A	ENST00000243938	ENSG00000124116	WFDC3	TRUE	TRUE
chr20	45777169	A	T	ENST00000243938	ENSG00000124116	WFDC3	TRUE	TRUE
chr20	45777190	A	T	ENST00000243938	ENSG00000124116	WFDC3	TRUE	TRUE
chr20	45777195	C	A	ENST00000243938	ENSG00000124116	WFDC3	TRUE	TRUE
chr20	45777207	C	A	ENST00000243938	ENSG00000124116	WFDC3	TRUE	TRUE
chr20	45777210	C	A	ENST00000243938	ENSG00000124116	WFDC3	FALSE	FALSE
chr20	45777210	C	G	ENST00000243938	ENSG00000124116	WFDC3	FALSE	FALSE
chr20	45777210	C	T	ENST00000243938	ENSG00000124116	WFDC3	FALSE	FALSE
chr20	45777211	T	A	ENST00000243938	ENSG00000124116	WFDC3	TRUE	FALSE
chr20	45777211	T	C	ENST00000243938	ENSG00000124116	WFDC3	FALSE	FALSE
chr20	45777211	T	G	ENST00000243938	ENSG00000124116	WFDC3	FALSE	FALSE
chr20	45787834	A	C	ENST00000243938	ENSG00000124116	WFDC3	TRUE	FALSE
chr20	45787834	A	G	ENST00000243938	ENSG00000124116	WFDC3	TRUE	FALSE
chr20	45787834	A	T	ENST00000243938	ENSG00000124116	WFDC3	TRUE	FALSE
chr20	45787835	C	A	ENST00000243938	ENSG00000124116	WFDC3	TRUE	FALSE
chr20	45787835	C	G	ENST00000243938	ENSG00000124116	WFDC3	TRUE	FALSE
chr20	45787835	C	T	ENST00000243938	ENSG00000124116	WFDC3	TRUE	FALSE
chr20	45787842	T	A	ENST00000243938	ENSG00000124116	WFDC3	TRUE	TRUE
chr20	45787845	G	A	ENST00000243938	ENSG00000124116	WFDC3	TRUE	TRUE
chr20	45787848	T	A	ENST00000243938	ENSG00000124116	WFDC3	TRUE	TRUE
chr20	45787864	A	T	ENST00000243938	ENSG00000124116	WFDC3	TRUE	TRUE
chr20	45787872	T	A	ENST00000243938	ENSG00000124116	WFDC3	TRUE	TRUE
chr20	45787876	G	T	ENST00000243938	ENSG00000124116	WFDC3	TRUE	TRUE
chr20	45787888	G	T	ENST00000243938	ENSG00000124116	WFDC3	TRUE	TRUE
chr20	45787891	G	T	ENST00000243938	ENSG00000124116	WFDC3	TRUE	TRUE
chr20	45787896	T	A	ENST00000243938	ENSG00000124116	WFDC3	TRUE	TRUE
chr20	45787899	T	A	ENST00000243938	ENSG00000124116	WFDC3	TRUE	TRUE
chr20	45787909	A	T	ENST00000243938	ENSG00000124116	WFDC3	TRUE	TRUE
chr20	45787917	C	A	ENST00000243938	ENSG00000124116	WFDC3	TRUE	TRUE
chr20	45787927	G	T	ENST00000243938	ENSG00000124116	WFDC3	TRUE	TRUE
chr20	45787935	T	A	ENST00000243938	ENSG00000124116	WFDC3	TRUE	TRUE
chr20	45787937	A	T	ENST00000243938	ENSG00000124116	WFDC3	TRUE	TRUE
chr20	45787939	A	T	ENST00000243938	ENSG00000124116	WFDC3	TRUE	TRUE
chr20	45787947	G	A	ENST00000243938	ENSG00000124116	WFDC3	TRUE	TRUE
chr20	45787950	T	A	ENST00000243938	ENSG00000124116	WFDC3	TRUE	TRUE
chr20	45787966	G	T	ENST00000243938	ENSG00000124116	WFDC3	TRUE	TRUE
chr20	45787974	T	A	ENST00000243938	ENSG00000124116	WFDC3	TRUE	TRUE
chr20	45787977	T	A	ENST00000243938	ENSG00000124116	WFDC3	TRUE	TRUE
chr20	45787983	C	A	ENST00000243938	ENSG00000124116	WFDC3	TRUE	FALSE
chr20	45787983	C	G	ENST00000243938	ENSG00000124116	WFDC3	TRUE	FALSE
chr20	45787983	C	T	ENST00000243938	ENSG00000124116	WFDC3	TRUE	FALSE
chr20	45787984	T	A	ENST00000243938	ENSG00000124116	WFDC3	TRUE	FALSE
chr20	45787984	T	C	ENST00000243938	ENSG00000124116	WFDC3	FALSE	FALSE
chr20	45787984	T	G	ENST00000243938	ENSG00000124116	WFDC3	TRUE	FALSE
chr20	45788929	A	C	ENST00000243938	ENSG00000124116	WFDC3	FALSE	FALSE
chr20	45788929	A	G	ENST00000243938	ENSG00000124116	WFDC3	FALSE	FALSE
chr20	45788929	A	T	ENST00000243938	ENSG00000124116	WFDC3	FALSE	FALSE
chr20	45788930	C	A	ENST00000243938	ENSG00000124116	WFDC3	FALSE	FALSE
chr20	45788930	C	G	ENST00000243938	ENSG00000124116	WFDC3	FALSE	FALSE
chr20	45788930	C	T	ENST00000243938	ENSG00000124116	WFDC3	FALSE	FALSE
chr20	45788934	T	A	ENST00000243938	ENSG00000124116	WFDC3	TRUE	TRUE
chr20	45788946	G	A	ENST00000243938	ENSG00000124116	WFDC3	TRUE	TRUE
chr20	45788947	G	T	ENST00000243938	ENSG00000124116	WFDC3	TRUE	TRUE
chr20	45788959	A	T	ENST00000243938	ENSG00000124116	WFDC3	TRUE	TRUE
chr20	45788971	G	T	ENST00000243938	ENSG00000124116	WFDC3	TRUE	TRUE
chr20	45788974	G	T	ENST00000243938	ENSG00000124116	WFDC3	TRUE	TRUE
chr20	45788979	T	A	ENST00000243938	ENSG00000124116	WFDC3	TRUE	TRUE
chr20	45788982	G	A	ENST00000243938	ENSG00000124116	WFDC3	TRUE	TRUE
chr20	45788985	C	A	ENST00000243938	ENSG00000124116	WFDC3	TRUE	TRUE
chr20	45788992	A	T	ENST00000243938	ENSG00000124116	WFDC3	TRUE	TRUE
chr20	45788996	A	T	ENST00000243938	ENSG00000124116	WFDC3	TRUE	TRUE
chr20	45789000	C	A	ENST00000243938	ENSG00000124116	WFDC3	TRUE	TRUE
chr20	45789009	G	A	ENST00000243938	ENSG00000124116	WFDC3	TRUE	TRUE
chr20	45789010	G	T	ENST00000243938	ENSG00000124116	WFDC3	TRUE	TRUE
chr20	45789018	C	A	ENST00000243938	ENSG00000124116	WFDC3	TRUE	TRUE
chr20	45789021	T	A	ENST00000243938	ENSG00000124116	WFDC3	TRUE	TRUE
chr20	45789022	G	T	ENST00000243938	ENSG00000124116	WFDC3	TRUE	TRUE
chr20	45789033	T	A	ENST00000243938	ENSG00000124116	WFDC3	TRUE	TRUE
chr20	45789043	G	T	ENST00000243938	ENSG00000124116	WFDC3	TRUE	TRUE
chr20	45789048	C	A	ENST00000243938	ENSG00000124116	WFDC3	TRUE	TRUE
chr20	45789051	C	A	ENST00000243938	ENSG00000124116	WFDC3	TRUE	TRUE
chr20	45789054	C	A	ENST00000243938	ENSG00000124116	WFDC3	TRUE	TRUE
chr20	45789057	T	A	ENST00000243938	ENSG00000124116	WFDC3	TRUE	TRUE
chr20	45789060	C	A	ENST00000243938	ENSG00000124116	WFDC3	FALSE	FALSE
chr20	45789060	C	G	ENST00000243938	ENSG00000124116	WFDC3	FALSE	FALSE
chr20	45789060	C	T	ENST00000243938	ENSG00000124116	WFDC3	FALSE	FALSE
chr20	45789061	T	A	ENST00000243938	ENSG00000124116	WFDC3	FALSE	FALSE
chr20	45789061	T	C	ENST00000243938	ENSG00000124116	WFDC3	FALSE	FALSE
chr20	45789061	T	G	ENST00000243938	ENSG00000124116	WFDC3	FALSE	FALSE
chr20	45789892	A	C	ENST00000243938	ENSG00000124116	WFDC3	FALSE	FALSE
chr20	45789892	A	G	ENST00000243938	ENSG00000124116	WFDC3	FALSE	FALSE
chr20	45789892	A	T	ENST00000243938	ENSG00000124116	WFDC3	FALSE	FALSE
chr20	45789893	C	A	ENST00000243938	ENSG00000124116	WFDC3	FALSE	FALSE
chr20	45789893	C	G	ENST00000243938	ENSG00000124116	WFDC3	FALSE	FALSE
chr20	45789893	C	T	ENST00000243938	ENSG00000124116	WFDC3	FALSE	FALSE
chr20	45789900	C	A	ENST00000243938	ENSG00000124116	WFDC3	TRUE	TRUE
chr20	45789903	C	A	ENST00000243938	ENSG00000124116	WFDC3	TRUE	TRUE
chr20	45789913	C	T	ENST00000243938	ENSG00000124116	WFDC3	TRUE	FALSE
chr20	45789914	C	T	ENST00000243938	ENSG00000124116	WFDC3	TRUE	FALSE
chr20	45789921	C	A	ENST00000243938	ENSG00000124116	WFDC3	TRUE	FALSE
chr20	45789948	T	A	ENST00000243938	ENSG00000124116	WFDC3	FALSE	FALSE
chr20	45789961	G	T	ENST00000243938	ENSG00000124116	WFDC3	FALSE	FALSE
chr20	45789968	A	C	ENST00000243938	ENSG00000124116	WFDC3	FALSE	FALSE
chr20	45789968	A	T	ENST00000243938	ENSG00000124116	WFDC3	FALSE	FALSE
chr20	45789983	C	A	ENST00000243938	ENSG00000124116	WFDC3	FALSE	FALSE
chr20	45789983	C	G	ENST00000243938	ENSG00000124116	WFDC3	FALSE	FALSE
chr20	45789983	C	T	ENST00000243938	ENSG00000124116	WFDC3	FALSE	FALSE
chr20	45789984	T	A	ENST00000243938	ENSG00000124116	WFDC3	FALSE	FALSE
chr20	45789984	T	C	ENST00000243938	ENSG00000124116	WFDC3	FALSE	FALSE
chr20	45789984	T	G	ENST00000243938	ENSG00000124116	WFDC3	FALSE	FALSE
chr20	45791830	A	C	ENST00000243938	ENSG00000124116	WFDC3	FALSE	FALSE
chr20	45791830	A	G	ENST00000243938	ENSG00000124116	WFDC3	FALSE	FALSE
chr20	45791830	A	T	ENST00000243938	ENSG00000124116	WFDC3	FALSE	FALSE
chr20	45791831	C	A	ENST00000243938	ENSG00000124116	WFDC3	FALSE	FALSE
chr20	45791831	C	G	ENST00000243938	ENSG00000124116	WFDC3	FALSE	FALSE
chr20	45791831	C	T	ENST00000243938	ENSG00000124116	WFDC3	FALSE	FALSE
chr20	45792008	G	T	ENST00000372622	ENSG00000101457	DNTTIP1	FALSE	FALSE
chr20	45792026	G	T	ENST00000372622	ENSG00000101457	DNTTIP1	FALSE	FALSE
chr20	45792029	C	T	ENST00000372622	ENSG00000101457	DNTTIP1	FALSE	FALSE
chr20	45792038	G	T	ENST00000372622	ENSG00000101457	DNTTIP1	FALSE	FALSE
chr20	45792053	G	T	ENST00000372622	ENSG00000101457	DNTTIP1	FALSE	FALSE
chr20	45792066	T	A	ENST00000372622	ENSG00000101457	DNTTIP1		FALSE
chr20	45792068	G	T	ENST00000372622	ENSG00000101457	DNTTIP1		FALSE
chr20	45792095	C	T	ENST00000372622	ENSG00000101457	DNTTIP1
chr20	45792110	G	A	ENST00000372622	ENSG00000101457	DNTTIP1	FALSE	FALSE
chr20	45792110	G	C	ENST00000372622	ENSG00000101457	DNTTIP1	FALSE	FALSE
chr20	45792110	G	T	ENST00000372622	ENSG00000101457	DNTTIP1	FALSE	FALSE
chr20	45792111	T	A	ENST00000372622	ENSG00000101457	DNTTIP1	FALSE	FALSE
chr20	45792111	T	C	ENST00000372622	ENSG00000101457	DNTTIP1	FALSE	FALSE
chr20	45792111	T	G	ENST00000372622	ENSG00000101457	DNTTIP1	FALSE	FALSE
chr20	45792675	A	C	ENST00000372622	ENSG00000101457	DNTTIP1	TRUE	FALSE
chr20	45792675	A	G	ENST00000372622	ENSG00000101457	DNTTIP1	TRUE	FALSE
chr20	45792675	A	T	ENST00000372622	ENSG00000101457	DNTTIP1	TRUE	FALSE
chr20	45792676	G	A	ENST00000372622	ENSG00000101457	DNTTIP1	TRUE	FALSE
chr20	45792676	G	C	ENST00000372622	ENSG00000101457	DNTTIP1	TRUE	FALSE
chr20	45792676	G	T	ENST00000372622	ENSG00000101457	DNTTIP1	TRUE	FALSE
chr20	45792684	G	A	ENST00000372622	ENSG00000101457	DNTTIP1	TRUE	TRUE
chr20	45792685	G	A	ENST00000372622	ENSG00000101457	DNTTIP1	TRUE	TRUE
chr20	45792698	A	T	ENST00000372622	ENSG00000101457	DNTTIP1	TRUE	TRUE
chr20	45792707	C	T	ENST00000372622	ENSG00000101457	DNTTIP1	TRUE	TRUE
chr20	45792713	C	T	ENST00000372622	ENSG00000101457	DNTTIP1	TRUE	TRUE
chr20	45792732	C	A	ENST00000372622	ENSG00000101457	DNTTIP1	TRUE	TRUE
chr20	45792732	C	G	ENST00000372622	ENSG00000101457	DNTTIP1	TRUE	TRUE
chr20	45792734	C	T	ENST00000372622	ENSG00000101457	DNTTIP1	TRUE	TRUE
chr20	45792748	G	A	ENST00000372622	ENSG00000101457	DNTTIP1	TRUE	FALSE
chr20	45792748	G	C	ENST00000372622	ENSG00000101457	DNTTIP1	TRUE	FALSE
chr20	45792748	G	T	ENST00000372622	ENSG00000101457	DNTTIP1	TRUE	FALSE
chr20	45792749	T	A	ENST00000372622	ENSG00000101457	DNTTIP1	TRUE	FALSE
chr20	45792749	T	C	ENST00000372622	ENSG00000101457	DNTTIP1	FALSE	FALSE
chr20	45792749	T	G	ENST00000372622	ENSG00000101457	DNTTIP1	TRUE	FALSE
chr20	45793919	A	C	ENST00000372622	ENSG00000101457	DNTTIP1	TRUE	FALSE
chr20	45793919	A	G	ENST00000372622	ENSG00000101457	DNTTIP1	TRUE	FALSE
chr20	45793919	A	T	ENST00000372622	ENSG00000101457	DNTTIP1	TRUE	FALSE
chr20	45793920	G	A	ENST00000372622	ENSG00000101457	DNTTIP1	TRUE	FALSE
chr20	45793920	G	C	ENST00000372622	ENSG00000101457	DNTTIP1	TRUE	FALSE
chr20	45793920	G	T	ENST00000372622	ENSG00000101457	DNTTIP1	TRUE	FALSE
chr20	45793955	C	T	ENST00000372622	ENSG00000101457	DNTTIP1	TRUE	TRUE
chr20	45793967	C	T	ENST00000372622	ENSG00000101457	DNTTIP1	TRUE	TRUE
chr20	45793982	G	T	ENST00000372622	ENSG00000101457	DNTTIP1	TRUE	TRUE
chr20	45793985	G	T	ENST00000372622	ENSG00000101457	DNTTIP1	TRUE	TRUE
chr20	45793991	C	T	ENST00000372622	ENSG00000101457	DNTTIP1	TRUE	TRUE
chr20	45794006	A	T	ENST00000372622	ENSG00000101457	DNTTIP1	TRUE	TRUE
chr20	45794011	C	A	ENST00000372622	ENSG00000101457	DNTTIP1	TRUE	TRUE
chr20	45794011	C	G	ENST00000372622	ENSG00000101457	DNTTIP1	TRUE	TRUE
chr20	45794015	A	T	ENST00000372622	ENSG00000101457	DNTTIP1	TRUE	TRUE
chr20	45794018	G	A	ENST00000372622	ENSG00000101457	DNTTIP1	TRUE	FALSE
chr20	45794018	G	C	ENST00000372622	ENSG00000101457	DNTTIP1	TRUE	FALSE
chr20	45794018	G	T	ENST00000372622	ENSG00000101457	DNTTIP1	TRUE	FALSE
chr20	45794019	T	A	ENST00000372622	ENSG00000101457	DNTTIP1	TRUE	FALSE
chr20	45794019	T	C	ENST00000372622	ENSG00000101457	DNTTIP1	TRUE	FALSE
chr20	45794019	T	G	ENST00000372622	ENSG00000101457	DNTTIP1	TRUE	FALSE
chr20	45795343	A	C	ENST00000372622	ENSG00000101457	DNTTIP1	TRUE	FALSE
chr20	45795343	A	G	ENST00000372622	ENSG00000101457	DNTTIP1	TRUE	FALSE
chr20	45795343	A	T	ENST00000372622	ENSG00000101457	DNTTIP1	TRUE	FALSE
chr20	45795344	G	A	ENST00000372622	ENSG00000101457	DNTTIP1	TRUE	FALSE
chr20	45795344	G	C	ENST00000372622	ENSG00000101457	DNTTIP1	TRUE	FALSE
chr20	45795344	G	T	ENST00000372622	ENSG00000101457	DNTTIP1	TRUE	FALSE
chr20	45795351	C	T	ENST00000372622	ENSG00000101457	DNTTIP1	TRUE	TRUE
chr20	45795354	A	T	ENST00000372622	ENSG00000101457	DNTTIP1	TRUE	TRUE
chr20	45795372	C	T	ENST00000372622	ENSG00000101457	DNTTIP1	TRUE	TRUE
chr20	45795387	G	T	ENST00000372622	ENSG00000101457	DNTTIP1	TRUE	TRUE
chr20	45795390	G	T	ENST00000372622	ENSG00000101457	DNTTIP1	TRUE	TRUE
chr20	45795402	G	T	ENST00000372622	ENSG00000101457	DNTTIP1	TRUE	TRUE
chr20	45795405	C	T	ENST00000372622	ENSG00000101457	DNTTIP1	TRUE	TRUE
chr20	45795414	C	T	ENST00000372622	ENSG00000101457	DNTTIP1	TRUE	TRUE
chr20	45795417	G	T	ENST00000372622	ENSG00000101457	DNTTIP1	TRUE	TRUE
chr20	45795425	T	A	ENST00000372622	ENSG00000101457	DNTTIP1	TRUE	TRUE
chr20	45795434	C	A	ENST00000372622	ENSG00000101457	DNTTIP1	TRUE	TRUE
chr20	45795438	G	T	ENST00000372622	ENSG00000101457	DNTTIP1	TRUE	TRUE
chr20	45795441	C	T	ENST00000372622	ENSG00000101457	DNTTIP1	TRUE	TRUE
chr20	45795444	G	A	ENST00000372622	ENSG00000101457	DNTTIP1	TRUE	FALSE
chr20	45795444	G	C	ENST00000372622	ENSG00000101457	DNTTIP1	TRUE	FALSE
chr20	45795444	G	T	ENST00000372622	ENSG00000101457	DNTTIP1	TRUE	FALSE
chr20	45795445	T	A	ENST00000372622	ENSG00000101457	DNTTIP1	TRUE	FALSE
chr20	45795445	T	C	ENST00000372622	ENSG00000101457	DNTTIP1	TRUE	FALSE
chr20	45795445	T	G	ENST00000372622	ENSG00000101457	DNTTIP1	TRUE	FALSE
chr20	45801072	A	C	ENST00000372622	ENSG00000101457	DNTTIP1	TRUE	FALSE
chr20	45801072	A	G	ENST00000372622	ENSG00000101457	DNTTIP1	TRUE	FALSE
chr20	45801072	A	T	ENST00000372622	ENSG00000101457	DNTTIP1	TRUE	FALSE
chr20	45801073	G	A	ENST00000372622	ENSG00000101457	DNTTIP1	TRUE	FALSE
chr20	45801073	G	C	ENST00000372622	ENSG00000101457	DNTTIP1	TRUE	FALSE
chr20	45801073	G	T	ENST00000372622	ENSG00000101457	DNTTIP1	TRUE	FALSE
chr20	45801077	A	T	ENST00000372622	ENSG00000101457	DNTTIP1
chr20	45801090	C	A	ENST00000372622	ENSG00000101457	DNTTIP1
chr20	45801090	C	G	ENST00000372622	ENSG00000101457	DNTTIP1
chr20	45801095	G	T	ENST00000372622	ENSG00000101457	DNTTIP1
chr20	45801098	G	T	ENST00000372622	ENSG00000101457	DNTTIP1
chr20	45801101	A	T	ENST00000372622	ENSG00000101457	DNTTIP1	TRUE	TRUE
chr20	45801113	A	T	ENST00000372622	ENSG00000101457	DNTTIP1	TRUE	TRUE
chr20	45801117	T	A	ENST00000372622	ENSG00000101457	DNTTIP1	TRUE	TRUE
chr20	45801125	G	T	ENST00000372622	ENSG00000101457	DNTTIP1	TRUE	TRUE
chr20	45801134	G	T	ENST00000372622	ENSG00000101457	DNTTIP1	TRUE	TRUE
chr20	45801140	A	T	ENST00000372622	ENSG00000101457	DNTTIP1	TRUE	TRUE
chr20	45801143	G	A	ENST00000372622	ENSG00000101457	DNTTIP1	TRUE	FALSE
chr20	45801143	G	C	ENST00000372622	ENSG00000101457	DNTTIP1	TRUE	FALSE
chr20	45801143	G	T	ENST00000372622	ENSG00000101457	DNTTIP1	TRUE	FALSE
chr20	45801144	T	A	ENST00000372622	ENSG00000101457	DNTTIP1	TRUE	FALSE
chr20	45801144	T	C	ENST00000372622	ENSG00000101457	DNTTIP1	TRUE	FALSE
chr20	45801144	T	G	ENST00000372622	ENSG00000101457	DNTTIP1	TRUE	FALSE
chr20	45801400	A	C	ENST00000372622	ENSG00000101457	DNTTIP1	TRUE	FALSE
chr20	45801400	A	G	ENST00000372622	ENSG00000101457	DNTTIP1	TRUE	FALSE
chr20	45801400	A	T	ENST00000372622	ENSG00000101457	DNTTIP1	TRUE	FALSE
chr20	45801401	G	A	ENST00000372622	ENSG00000101457	DNTTIP1	TRUE	FALSE
chr20	45801401	G	C	ENST00000372622	ENSG00000101457	DNTTIP1	TRUE	FALSE
chr20	45801401	G	T	ENST00000372622	ENSG00000101457	DNTTIP1	TRUE	FALSE
chr20	45801411	C	T	ENST00000372622	ENSG00000101457	DNTTIP1	TRUE	TRUE
chr20	45801417	G	T	ENST00000372622	ENSG00000101457	DNTTIP1	TRUE	TRUE
chr20	45801420	G	T	ENST00000372622	ENSG00000101457	DNTTIP1	TRUE	TRUE
chr20	45801423	G	T	ENST00000372622	ENSG00000101457	DNTTIP1	TRUE	TRUE
chr20	45801428	T	A	ENST00000372622	ENSG00000101457	DNTTIP1	TRUE	TRUE
chr20	45801435	C	T	ENST00000372622	ENSG00000101457	DNTTIP1	TRUE	TRUE
chr20	45801438	G	T	ENST00000372622	ENSG00000101457	DNTTIP1	TRUE	TRUE
chr20	45801453	A	T	ENST00000372622	ENSG00000101457	DNTTIP1	TRUE	TRUE
chr20	45801456	A	T	ENST00000372622	ENSG00000101457	DNTTIP1	TRUE	TRUE
chr20	45801459	G	A	ENST00000372622	ENSG00000101457	DNTTIP1	TRUE	FALSE
chr20	45801459	G	C	ENST00000372622	ENSG00000101457	DNTTIP1	TRUE	FALSE
chr20	45801459	G	T	ENST00000372622	ENSG00000101457	DNTTIP1	TRUE	FALSE
chr20	45801460	T	A	ENST00000372622	ENSG00000101457	DNTTIP1	TRUE	FALSE
chr20	45801460	T	C	ENST00000372622	ENSG00000101457	DNTTIP1	FALSE	FALSE
chr20	45801460	T	G	ENST00000372622	ENSG00000101457	DNTTIP1	TRUE	FALSE
chr20	45801997	A	C	ENST00000372622	ENSG00000101457	DNTTIP1	FALSE	FALSE
chr20	45801997	A	G	ENST00000372622	ENSG00000101457	DNTTIP1	FALSE	FALSE
chr20	45801997	A	T	ENST00000372622	ENSG00000101457	DNTTIP1	FALSE	FALSE
chr20	45801998	G	A	ENST00000372622	ENSG00000101457	DNTTIP1	FALSE	FALSE
chr20	45801998	G	C	ENST00000372622	ENSG00000101457	DNTTIP1	TRUE	FALSE
chr20	45801998	G	T	ENST00000372622	ENSG00000101457	DNTTIP1	TRUE	FALSE
chr20	45802002	A	T	ENST00000372622	ENSG00000101457	DNTTIP1	TRUE	TRUE
chr20	45802005	G	T	ENST00000372622	ENSG00000101457	DNTTIP1	TRUE	TRUE
chr20	45802017	G	T	ENST00000372622	ENSG00000101457	DNTTIP1	TRUE	TRUE
chr20	45802030	C	A	ENST00000372622	ENSG00000101457	DNTTIP1	TRUE	TRUE
chr20	45802030	C	G	ENST00000372622	ENSG00000101457	DNTTIP1	TRUE	TRUE
chr20	45802058	G	A	ENST00000372622	ENSG00000101457	DNTTIP1	FALSE	FALSE
chr20	45802058	G	C	ENST00000372622	ENSG00000101457	DNTTIP1	FALSE	FALSE
chr20	45802058	G	T	ENST00000372622	ENSG00000101457	DNTTIP1	FALSE	FALSE
chr20	45802059	T	A	ENST00000372622	ENSG00000101457	DNTTIP1	FALSE	FALSE
chr20	45802059	T	C	ENST00000372622	ENSG00000101457	DNTTIP1	FALSE	FALSE
chr20	45802059	T	G	ENST00000372622	ENSG00000101457	DNTTIP1	FALSE	FALSE
chr20	45803331	A	C	ENST00000372622	ENSG00000101457	DNTTIP1	TRUE	FALSE
chr20	45803331	A	G	ENST00000372622	ENSG00000101457	DNTTIP1	TRUE	FALSE
chr20	45803331	A	T	ENST00000372622	ENSG00000101457	DNTTIP1	FALSE	FALSE
chr20	45803332	G	A	ENST00000372622	ENSG00000101457	DNTTIP1	TRUE	FALSE
chr20	45803332	G	C	ENST00000372622	ENSG00000101457	DNTTIP1	TRUE	FALSE
chr20	45803332	G	T	ENST00000372622	ENSG00000101457	DNTTIP1	TRUE	FALSE
chr20	45803335	G	A	ENST00000372622	ENSG00000101457	DNTTIP1	TRUE	TRUE
chr20	45803336	G	A	ENST00000372622	ENSG00000101457	DNTTIP1	TRUE	TRUE
chr20	45803337	A	T	ENST00000372622	ENSG00000101457	DNTTIP1	TRUE	TRUE
chr20	45803343	A	T	ENST00000372622	ENSG00000101457	DNTTIP1	TRUE	TRUE
chr20	45803351	T	A	ENST00000372622	ENSG00000101457	DNTTIP1	TRUE	TRUE
chr20	45803352	G	T	ENST00000372622	ENSG00000101457	DNTTIP1	TRUE	TRUE
chr20	45803367	G	T	ENST00000372622	ENSG00000101457	DNTTIP1	TRUE	TRUE
chr20	45803376	A	T	ENST00000372622	ENSG00000101457	DNTTIP1	TRUE	TRUE
chr20	45803379	G	A	ENST00000372622	ENSG00000101457	DNTTIP1	TRUE	FALSE
chr20	45803379	G	C	ENST00000372622	ENSG00000101457	DNTTIP1	TRUE	FALSE
chr20	45803379	G	T	ENST00000372622	ENSG00000101457	DNTTIP1	TRUE	FALSE
chr20	45803380	T	A	ENST00000372622	ENSG00000101457	DNTTIP1	TRUE	FALSE
chr20	45803380	T	C	ENST00000372622	ENSG00000101457	DNTTIP1	TRUE	FALSE
chr20	45803380	T	G	ENST00000372622	ENSG00000101457	DNTTIP1	TRUE	FALSE
chr20	45805144	A	C	ENST00000372622	ENSG00000101457	DNTTIP1	TRUE	FALSE
chr20	45805144	A	G	ENST00000372622	ENSG00000101457	DNTTIP1	TRUE	FALSE
chr20	45805144	A	T	ENST00000372622	ENSG00000101457	DNTTIP1	TRUE	FALSE
chr20	45805145	G	A	ENST00000372622	ENSG00000101457	DNTTIP1	TRUE	FALSE
chr20	45805145	G	C	ENST00000372622	ENSG00000101457	DNTTIP1	TRUE	FALSE
chr20	45805145	G	T	ENST00000372622	ENSG00000101457	DNTTIP1	TRUE	FALSE
chr20	45805147	G	A	ENST00000372622	ENSG00000101457	DNTTIP1	TRUE	TRUE
chr20	45805148	G	A	ENST00000372622	ENSG00000101457	DNTTIP1	TRUE	TRUE
chr20	45805167	G	T	ENST00000372622	ENSG00000101457	DNTTIP1	TRUE	TRUE
chr20	45805186	T	A	ENST00000372622	ENSG00000101457	DNTTIP1	TRUE	TRUE
chr20	45805188	G	T	ENST00000372622	ENSG00000101457	DNTTIP1	TRUE	TRUE
chr20	45805194	C	T	ENST00000372622	ENSG00000101457	DNTTIP1	TRUE	TRUE
chr20	45805203	A	T	ENST00000372622	ENSG00000101457	DNTTIP1	TRUE	TRUE
chr20	45805205	G	A	ENST00000372622	ENSG00000101457	DNTTIP1	TRUE	FALSE
chr20	45805205	G	C	ENST00000372622	ENSG00000101457	DNTTIP1	TRUE	FALSE
chr20	45805205	G	T	ENST00000372622	ENSG00000101457	DNTTIP1	TRUE	FALSE
chr20	45805206	T	A	ENST00000372622	ENSG00000101457	DNTTIP1	TRUE	FALSE
chr20	45805206	T	C	ENST00000372622	ENSG00000101457	DNTTIP1	TRUE	FALSE
chr20	45805206	T	G	ENST00000372622	ENSG00000101457	DNTTIP1	TRUE	FALSE
chr20	45805304	A	C	ENST00000372622	ENSG00000101457	DNTTIP1	TRUE	FALSE
chr20	45805304	A	G	ENST00000372622	ENSG00000101457	DNTTIP1	TRUE	FALSE
chr20	45805304	A	T	ENST00000372622	ENSG00000101457	DNTTIP1	TRUE	FALSE
chr20	45805305	G	A	ENST00000372622	ENSG00000101457	DNTTIP1	TRUE	FALSE
chr20	45805305	G	C	ENST00000372622	ENSG00000101457	DNTTIP1	TRUE	FALSE
chr20	45805305	G	T	ENST00000372622	ENSG00000101457	DNTTIP1	TRUE	FALSE
chr20	45805328	A	T	ENST00000372622	ENSG00000101457	DNTTIP1	TRUE	TRUE
chr20	45805331	G	T	ENST00000372622	ENSG00000101457	DNTTIP1	TRUE	TRUE
chr20	45805334	A	T	ENST00000372622	ENSG00000101457	DNTTIP1	TRUE	TRUE
chr20	45805342	C	A	ENST00000372622	ENSG00000101457	DNTTIP1	TRUE	TRUE
chr20	45805342	C	G	ENST00000372622	ENSG00000101457	DNTTIP1	TRUE	TRUE
chr20	45805346	A	T	ENST00000372622	ENSG00000101457	DNTTIP1	TRUE	TRUE
chr20	45805364	A	T	ENST00000372622	ENSG00000101457	DNTTIP1	TRUE	TRUE
chr20	45805367	G	A	ENST00000372622	ENSG00000101457	DNTTIP1	TRUE	FALSE
chr20	45805367	G	C	ENST00000372622	ENSG00000101457	DNTTIP1	TRUE	FALSE
chr20	45805367	G	T	ENST00000372622	ENSG00000101457	DNTTIP1	TRUE	FALSE
chr20	45805368	T	A	ENST00000372622	ENSG00000101457	DNTTIP1	TRUE	FALSE
chr20	45805368	T	C	ENST00000372622	ENSG00000101457	DNTTIP1	FALSE	FALSE
chr20	45805368	T	G	ENST00000372622	ENSG00000101457	DNTTIP1	TRUE	FALSE
chr20	45809112	A	C	ENST00000372622	ENSG00000101457	DNTTIP1	TRUE	FALSE
chr20	45809112	A	G	ENST00000372622	ENSG00000101457	DNTTIP1	TRUE	FALSE
chr20	45809112	A	T	ENST00000372622	ENSG00000101457	DNTTIP1	TRUE	FALSE
chr20	45809113	G	A	ENST00000372622	ENSG00000101457	DNTTIP1	TRUE	FALSE
chr20	45809113	G	C	ENST00000372622	ENSG00000101457	DNTTIP1	TRUE	FALSE
chr20	45809113	G	T	ENST00000372622	ENSG00000101457	DNTTIP1	TRUE	FALSE
chr20	45809116	T	A	ENST00000372622	ENSG00000101457	DNTTIP1
chr20	45809116	T	G	ENST00000372622	ENSG00000101457	DNTTIP1
chr20	45809129	C	T	ENST00000372622	ENSG00000101457	DNTTIP1
chr20	45809135	A	T	ENST00000372622	ENSG00000101457	DNTTIP1
chr20	45809142	G	A	ENST00000372622	ENSG00000101457	DNTTIP1
chr20	45809143	G	A	ENST00000372622	ENSG00000101457	DNTTIP1
chr20	45809150	G	T	ENST00000372622	ENSG00000101457	DNTTIP1
chr20	45809153	C	T	ENST00000372622	ENSG00000101457	DNTTIP1
chr20	45809180	A	T	ENST00000372622	ENSG00000101457	DNTTIP1
chr20	45809186	G	A	ENST00000372622	ENSG00000101457	DNTTIP1	TRUE	FALSE
chr20	45809186	G	C	ENST00000372622	ENSG00000101457	DNTTIP1	TRUE	FALSE
chr20	45809186	G	T	ENST00000372622	ENSG00000101457	DNTTIP1	TRUE	FALSE
chr20	45809187	T	A	ENST00000372622	ENSG00000101457	DNTTIP1	TRUE	FALSE
chr20	45809187	T	C	ENST00000372622	ENSG00000101457	DNTTIP1	TRUE	FALSE
chr20	45809187	T	G	ENST00000372622	ENSG00000101457	DNTTIP1	TRUE	FALSE
chr20	45810883	A	C	ENST00000372622	ENSG00000101457	DNTTIP1	TRUE	FALSE
chr20	45810883	A	G	ENST00000372622	ENSG00000101457	DNTTIP1	TRUE	FALSE
chr20	45810883	A	T	ENST00000372622	ENSG00000101457	DNTTIP1	TRUE	FALSE
chr20	45810884	G	A	ENST00000372622	ENSG00000101457	DNTTIP1	TRUE	FALSE
chr20	45810884	G	C	ENST00000372622	ENSG00000101457	DNTTIP1	TRUE	FALSE
chr20	45810884	G	T	ENST00000372622	ENSG00000101457	DNTTIP1	TRUE	FALSE
chr20	45810890	C	A	ENST00000372622	ENSG00000101457	DNTTIP1	FALSE	FALSE
chr20	45810890	C	G	ENST00000372622	ENSG00000101457	DNTTIP1	FALSE	FALSE
chr20	45810900	G	T	ENST00000372622	ENSG00000101457	DNTTIP1	FALSE	FALSE
chr20	45810903	G	T	ENST00000372622	ENSG00000101457	DNTTIP1	FALSE	FALSE
chr20	45810938	C	A	ENST00000372622	ENSG00000101457	DNTTIP1	FALSE	FALSE
chr20	45810938	C	G	ENST00000372622	ENSG00000101457	DNTTIP1	FALSE	FALSE
chr20	45810939	A	T	ENST00000372622	ENSG00000101457	DNTTIP1	FALSE	FALSE
chr20	45810941	G	A	ENST00000372622	ENSG00000101457	DNTTIP1	TRUE	FALSE
chr20	45810941	G	C	ENST00000372622	ENSG00000101457	DNTTIP1	TRUE	FALSE
chr20	45810941	G	T	ENST00000372622	ENSG00000101457	DNTTIP1	TRUE	FALSE
chr20	45810942	T	A	ENST00000372622	ENSG00000101457	DNTTIP1	TRUE	FALSE
chr20	45810942	T	C	ENST00000372622	ENSG00000101457	DNTTIP1	TRUE	FALSE
chr20	45810942	T	G	ENST00000372622	ENSG00000101457	DNTTIP1	TRUE	FALSE
chr20	45811055	A	C	ENST00000372622	ENSG00000101457	DNTTIP1	TRUE	FALSE
chr20	45811055	A	G	ENST00000372622	ENSG00000101457	DNTTIP1	TRUE	FALSE
chr20	45811055	A	T	ENST00000372622	ENSG00000101457	DNTTIP1	TRUE	FALSE
chr20	45811056	G	A	ENST00000372622	ENSG00000101457	DNTTIP1	TRUE	FALSE
chr20	45811056	G	C	ENST00000372622	ENSG00000101457	DNTTIP1	TRUE	FALSE
chr20	45811056	G	T	ENST00000372622	ENSG00000101457	DNTTIP1	TRUE	FALSE
chr20	45811058	G	T	ENST00000372622	ENSG00000101457	DNTTIP1	FALSE	FALSE
chr20	45811063	C	A	ENST00000372622	ENSG00000101457	DNTTIP1	FALSE	FALSE
chr20	45811073	A	T	ENST00000372622	ENSG00000101457	DNTTIP1	FALSE	FALSE
chr20	45811079	G	T	ENST00000372622	ENSG00000101457	DNTTIP1	FALSE	FALSE
chr20	45811082	G	T	ENST00000372622	ENSG00000101457	DNTTIP1	FALSE	FALSE
chr20	45811086	T	A	ENST00000372622	ENSG00000101457	DNTTIP1	FALSE	FALSE
chr20	45811088	A	T	ENST00000372622	ENSG00000101457	DNTTIP1	FALSE	FALSE
chr20	45811110	G	A	ENST00000372622	ENSG00000101457	DNTTIP1	FALSE	FALSE
chr20	45811111	G	A	ENST00000372622	ENSG00000101457	DNTTIP1	FALSE	FALSE
chr20	45811118	G	T	ENST00000372622	ENSG00000101457	DNTTIP1	FALSE	FALSE
chr20	45811121	A	T	ENST00000372622	ENSG00000101457	DNTTIP1	FALSE	FALSE
chr20	45811127	A	T	ENST00000372622	ENSG00000101457	DNTTIP1
chr20	45811130	A	T	ENST00000372622	ENSG00000101457	DNTTIP1	FALSE	FALSE
chr20	45811135	T	A	ENST00000372622	ENSG00000101457	DNTTIP1	FALSE	FALSE
chr20	45811135	T	G	ENST00000372622	ENSG00000101457	DNTTIP1	FALSE	FALSE
chr20	45811139	G	T	ENST00000372622	ENSG00000101457	DNTTIP1	FALSE	FALSE
chr20	45811154	G	T	ENST00000372622	ENSG00000101457	DNTTIP1	FALSE	FALSE
chr20	45811160	G	T	ENST00000372622	ENSG00000101457	DNTTIP1	FALSE	FALSE
chr20	45811175	G	T	ENST00000372622	ENSG00000101457	DNTTIP1	FALSE	FALSE
chr20	45811187	C	T	ENST00000372622	ENSG00000101457	DNTTIP1	FALSE	FALSE
chr20	45812705	C	T	ENST00000356455	ENSG00000175063	UBE2C	FALSE	FALSE
chr20	45812747	A	T	ENST00000356455	ENSG00000175063	UBE2C	TRUE	FALSE
chr20	45812750	G	T	ENST00000356455	ENSG00000175063	UBE2C	TRUE	FALSE
chr20	45812756	G	T	ENST00000356455	ENSG00000175063	UBE2C	TRUE	FALSE
chr20	45812792	A	T	ENST00000356455	ENSG00000175063	UBE2C	TRUE	TRUE
chr20	45812797	G	A	ENST00000356455	ENSG00000175063	UBE2C	TRUE	FALSE
chr20	45812797	G	C	ENST00000356455	ENSG00000175063	UBE2C	TRUE	FALSE
chr20	45812797	G	T	ENST00000356455	ENSG00000175063	UBE2C	TRUE	FALSE
chr20	45812798	T	A	ENST00000356455	ENSG00000175063	UBE2C	TRUE	FALSE
chr20	45812798	T	C	ENST00000356455	ENSG00000175063	UBE2C	FALSE	FALSE
chr20	45812798	T	G	ENST00000356455	ENSG00000175063	UBE2C	TRUE	FALSE
chr20	45813435	A	C	ENST00000356455	ENSG00000175063	UBE2C	TRUE	FALSE
chr20	45813435	A	G	ENST00000356455	ENSG00000175063	UBE2C	TRUE	FALSE
chr20	45813435	A	T	ENST00000356455	ENSG00000175063	UBE2C	TRUE	FALSE
chr20	45813436	G	A	ENST00000356455	ENSG00000175063	UBE2C	TRUE	FALSE
chr20	45813436	G	C	ENST00000356455	ENSG00000175063	UBE2C	TRUE	FALSE
chr20	45813436	G	T	ENST00000356455	ENSG00000175063	UBE2C	TRUE	FALSE
chr20	45813441	C	T	ENST00000356455	ENSG00000175063	UBE2C	TRUE	TRUE
chr20	45813444	C	T	ENST00000356455	ENSG00000175063	UBE2C	TRUE	TRUE
chr20	45813447	G	T	ENST00000356455	ENSG00000175063	UBE2C	TRUE	TRUE
chr20	45813465	G	A	ENST00000356455	ENSG00000175063	UBE2C	TRUE	FALSE
chr20	45813465	G	C	ENST00000356455	ENSG00000175063	UBE2C	TRUE	FALSE
chr20	45813465	G	T	ENST00000356455	ENSG00000175063	UBE2C	TRUE	FALSE
chr20	45813466	T	A	ENST00000356455	ENSG00000175063	UBE2C	TRUE	FALSE
chr20	45813466	T	C	ENST00000356455	ENSG00000175063	UBE2C	TRUE	FALSE
chr20	45813466	T	G	ENST00000356455	ENSG00000175063	UBE2C	TRUE	FALSE
chr20	45814382	A	C	ENST00000356455	ENSG00000175063	UBE2C	TRUE	FALSE
chr20	45814382	A	G	ENST00000356455	ENSG00000175063	UBE2C	TRUE	FALSE
chr20	45814382	A	T	ENST00000356455	ENSG00000175063	UBE2C	TRUE	FALSE
chr20	45814383	G	A	ENST00000356455	ENSG00000175063	UBE2C	TRUE	FALSE
chr20	45814383	G	C	ENST00000356455	ENSG00000175063	UBE2C	TRUE	FALSE
chr20	45814383	G	T	ENST00000356455	ENSG00000175063	UBE2C	TRUE	FALSE
chr20	45814396	A	T	ENST00000356455	ENSG00000175063	UBE2C
chr20	45814417	G	T	ENST00000356455	ENSG00000175063	UBE2C	TRUE	TRUE
chr20	45814421	C	A	ENST00000356455	ENSG00000175063	UBE2C	TRUE	TRUE
chr20	45814421	C	G	ENST00000356455	ENSG00000175063	UBE2C	TRUE	TRUE
chr20	45814435	A	T	ENST00000356455	ENSG00000175063	UBE2C	TRUE	TRUE
chr20	45814439	G	A	ENST00000356455	ENSG00000175063	UBE2C	TRUE	TRUE
chr20	45814440	G	A	ENST00000356455	ENSG00000175063	UBE2C	TRUE	TRUE
chr20	45814456	G	T	ENST00000356455	ENSG00000175063	UBE2C	TRUE	TRUE
chr20	45814465	G	T	ENST00000356455	ENSG00000175063	UBE2C	TRUE	TRUE
chr20	45814471	G	A	ENST00000356455	ENSG00000175063	UBE2C	TRUE	FALSE
chr20	45814471	G	C	ENST00000356455	ENSG00000175063	UBE2C	TRUE	FALSE
chr20	45814471	G	T	ENST00000356455	ENSG00000175063	UBE2C	TRUE	FALSE
chr20	45814472	T	A	ENST00000356455	ENSG00000175063	UBE2C	TRUE	FALSE
chr20	45814472	T	C	ENST00000356455	ENSG00000175063	UBE2C	TRUE	FALSE
chr20	45814472	T	G	ENST00000356455	ENSG00000175063	UBE2C	TRUE	FALSE
chr20	45815539	A	C	ENST00000356455	ENSG00000175063	UBE2C	TRUE	FALSE
chr20	45815539	A	G	ENST00000356455	ENSG00000175063	UBE2C	TRUE	FALSE
chr20	45815539	A	T	ENST00000356455	ENSG00000175063	UBE2C	TRUE	FALSE
chr20	45815540	G	A	ENST00000356455	ENSG00000175063	UBE2C	TRUE	FALSE
chr20	45815540	G	C	ENST00000356455	ENSG00000175063	UBE2C	TRUE	FALSE
chr20	45815540	G	T	ENST00000356455	ENSG00000175063	UBE2C	TRUE	FALSE
chr20	45815546	T	A	ENST00000356455	ENSG00000175063	UBE2C	TRUE	TRUE
chr20	45815546	T	G	ENST00000356455	ENSG00000175063	UBE2C	TRUE	TRUE
chr20	45815547	G	T	ENST00000356455	ENSG00000175063	UBE2C	TRUE	TRUE
chr20	45815561	T	A	ENST00000356455	ENSG00000175063	UBE2C	TRUE	TRUE
chr20	45815561	T	G	ENST00000356455	ENSG00000175063	UBE2C	TRUE	TRUE
chr20	45815562	A	T	ENST00000356455	ENSG00000175063	UBE2C	TRUE	TRUE
chr20	45815569	C	A	ENST00000356455	ENSG00000175063	UBE2C	TRUE	TRUE
chr20	45815574	G	T	ENST00000356455	ENSG00000175063	UBE2C	TRUE	TRUE
chr20	45815591	C	A	ENST00000356455	ENSG00000175063	UBE2C	TRUE	TRUE
chr20	45815591	C	G	ENST00000356455	ENSG00000175063	UBE2C	TRUE	TRUE
chr20	45815597	C	A	ENST00000356455	ENSG00000175063	UBE2C	TRUE	TRUE
chr20	45815597	C	G	ENST00000356455	ENSG00000175063	UBE2C	TRUE	TRUE
chr20	45815613	A	T	ENST00000356455	ENSG00000175063	UBE2C	TRUE	TRUE
chr20	45815630	C	A	ENST00000356455	ENSG00000175063	UBE2C	TRUE	TRUE
chr20	45815633	T	A	ENST00000356455	ENSG00000175063	UBE2C	TRUE	TRUE
chr20	45815633	T	G	ENST00000356455	ENSG00000175063	UBE2C	TRUE	TRUE
chr20	45815652	C	T	ENST00000356455	ENSG00000175063	UBE2C	TRUE	TRUE
chr20	45815666	C	A	ENST00000356455	ENSG00000175063	UBE2C	TRUE	TRUE
chr20	45815679	A	T	ENST00000356455	ENSG00000175063	UBE2C	TRUE	TRUE
chr20	45815682	G	T	ENST00000356455	ENSG00000175063	UBE2C	TRUE	TRUE
chr20	45815685	A	T	ENST00000356455	ENSG00000175063	UBE2C	TRUE	TRUE
chr20	45815689	G	A	ENST00000356455	ENSG00000175063	UBE2C	TRUE	TRUE
chr20	45815690	G	A	ENST00000356455	ENSG00000175063	UBE2C	TRUE	TRUE
chr20	45815702	T	A	ENST00000356455	ENSG00000175063	UBE2C	TRUE	TRUE
chr20	45815702	T	G	ENST00000356455	ENSG00000175063	UBE2C	TRUE	TRUE
chr20	45815730	C	T	ENST00000356455	ENSG00000175063	UBE2C	TRUE	TRUE
chr20	45815742	G	T	ENST00000356455	ENSG00000175063	UBE2C	TRUE	TRUE
chr20	45815745	G	T	ENST00000356455	ENSG00000175063	UBE2C	TRUE	TRUE
chr20	45815746	G	A	ENST00000356455	ENSG00000175063	UBE2C	TRUE	FALSE
chr20	45815746	G	C	ENST00000356455	ENSG00000175063	UBE2C	TRUE	FALSE
chr20	45815746	G	T	ENST00000356455	ENSG00000175063	UBE2C	TRUE	FALSE
chr20	45815747	T	A	ENST00000356455	ENSG00000175063	UBE2C	TRUE	FALSE
chr20	45815747	T	C	ENST00000356455	ENSG00000175063	UBE2C	TRUE	FALSE
chr20	45815747	T	G	ENST00000356455	ENSG00000175063	UBE2C	TRUE	FALSE
chr20	45815852	A	C	ENST00000356455	ENSG00000175063	UBE2C	TRUE	FALSE
chr20	45815852	A	G	ENST00000356455	ENSG00000175063	UBE2C	TRUE	FALSE
chr20	45815852	A	T	ENST00000356455	ENSG00000175063	UBE2C	TRUE	FALSE
chr20	45815853	G	A	ENST00000356455	ENSG00000175063	UBE2C	TRUE	FALSE
chr20	45815853	G	C	ENST00000356455	ENSG00000175063	UBE2C	TRUE	FALSE
chr20	45815853	G	T	ENST00000356455	ENSG00000175063	UBE2C	TRUE	FALSE
chr20	45815875	T	A	ENST00000356455	ENSG00000175063	UBE2C	FALSE	FALSE
chr20	45815892	G	T	ENST00000356455	ENSG00000175063	UBE2C	FALSE	FALSE
chr20	45815899	G	A	ENST00000356455	ENSG00000175063	UBE2C	FALSE	FALSE
chr20	45815900	G	A	ENST00000356455	ENSG00000175063	UBE2C	FALSE	FALSE
chr20	45815901	A	T	ENST00000356455	ENSG00000175063	UBE2C	FALSE	FALSE
chr20	45815914	G	A	ENST00000356455	ENSG00000175063	UBE2C	TRUE	FALSE
chr20	45815914	G	C	ENST00000356455	ENSG00000175063	UBE2C	TRUE	FALSE
chr20	45815914	G	T	ENST00000356455	ENSG00000175063	UBE2C	TRUE	FALSE
chr20	45815915	T	A	ENST00000356455	ENSG00000175063	UBE2C	TRUE	FALSE
chr20	45815915	T	C	ENST00000356455	ENSG00000175063	UBE2C	FALSE	FALSE
chr20	45815915	T	G	ENST00000356455	ENSG00000175063	UBE2C	TRUE	FALSE
chr20	45816707	A	C	ENST00000356455	ENSG00000175063	UBE2C	TRUE	FALSE
chr20	45816707	A	G	ENST00000356455	ENSG00000175063	UBE2C	TRUE	FALSE
chr20	45816707	A	T	ENST00000356455	ENSG00000175063	UBE2C	TRUE	FALSE
chr20	45816708	G	A	ENST00000356455	ENSG00000175063	UBE2C	TRUE	FALSE
chr20	45816708	G	C	ENST00000356455	ENSG00000175063	UBE2C	TRUE	FALSE
chr20	45816708	G	T	ENST00000356455	ENSG00000175063	UBE2C	TRUE	FALSE
chr20	45816714	A	T	ENST00000356455	ENSG00000175063	UBE2C	FALSE	FALSE
chr20	45816717	A	T	ENST00000356455	ENSG00000175063	UBE2C	FALSE	FALSE
chr20	45816722	C	A	ENST00000356455	ENSG00000175063	UBE2C	FALSE	FALSE
chr20	45816722	C	G	ENST00000356455	ENSG00000175063	UBE2C	FALSE	FALSE
chr20	45816726	C	T	ENST00000356455	ENSG00000175063	UBE2C	FALSE	FALSE
chr20	45816729	G	T	ENST00000356455	ENSG00000175063	UBE2C	FALSE	FALSE
chr20	45816737	C	A	ENST00000356455	ENSG00000175063	UBE2C	FALSE	FALSE
chr20	45816737	C	G	ENST00000356455	ENSG00000175063	UBE2C	FALSE	FALSE
chr20	45816739	C	A	ENST00000356455	ENSG00000175063	UBE2C	FALSE	FALSE
chr20	45816739	C	G	ENST00000356455	ENSG00000175063	UBE2C	FALSE	FALSE
chr20	45816741	A	T	ENST00000356455	ENSG00000175063	UBE2C	FALSE	FALSE
chr20	45816744	C	T	ENST00000356455	ENSG00000175063	UBE2C	FALSE	FALSE
chr20	45816756	C	T	ENST00000356455	ENSG00000175063	UBE2C	FALSE	FALSE
chr20	45816759	G	T	ENST00000356455	ENSG00000175063	UBE2C	FALSE	FALSE
chr20	45823353	G	A	ENST00000372555	ENSG00000101470	TNNC2	FALSE	FALSE
chr20	45823362	C	A	ENST00000372555	ENSG00000101470	TNNC2	FALSE	FALSE
chr20	45823371	T	A	ENST00000372555	ENSG00000101470	TNNC2	FALSE	FALSE
chr20	45823380	C	A	ENST00000372555	ENSG00000101470	TNNC2	TRUE	FALSE
chr20	45823380	C	G	ENST00000372555	ENSG00000101470	TNNC2	TRUE	FALSE
chr20	45823380	C	T	ENST00000372555	ENSG00000101470	TNNC2	TRUE	FALSE
chr20	45823381	T	A	ENST00000372555	ENSG00000101470	TNNC2	TRUE	FALSE
chr20	45823381	T	C	ENST00000372555	ENSG00000101470	TNNC2	TRUE	FALSE
chr20	45823381	T	G	ENST00000372555	ENSG00000101470	TNNC2	TRUE	FALSE
chr20	45823989	A	C	ENST00000372555	ENSG00000101470	TNNC2	TRUE	FALSE
chr20	45823989	A	G	ENST00000372555	ENSG00000101470	TNNC2	TRUE	FALSE
chr20	45823989	A	T	ENST00000372555	ENSG00000101470	TNNC2	TRUE	FALSE
chr20	45823990	C	A	ENST00000372555	ENSG00000101470	TNNC2	TRUE	FALSE
chr20	45823990	C	G	ENST00000372555	ENSG00000101470	TNNC2	TRUE	FALSE
chr20	45823990	C	T	ENST00000372555	ENSG00000101470	TNNC2	TRUE	FALSE
chr20	45823991	C	A	ENST00000372555	ENSG00000101470	TNNC2	FALSE	FALSE
chr20	45824021	T	A	ENST00000372555	ENSG00000101470	TNNC2	FALSE	FALSE
chr20	45824033	T	A	ENST00000372555	ENSG00000101470	TNNC2	FALSE	FALSE
chr20	45824045	C	A	ENST00000372555	ENSG00000101470	TNNC2	TRUE	TRUE
chr20	45824051	C	A	ENST00000372555	ENSG00000101470	TNNC2	TRUE	TRUE
chr20	45824054	C	A	ENST00000372555	ENSG00000101470	TNNC2	TRUE	TRUE
chr20	45824069	C	A	ENST00000372555	ENSG00000101470	TNNC2	TRUE	TRUE
chr20	45824090	C	A	ENST00000372555	ENSG00000101470	TNNC2	TRUE	TRUE
chr20	45824099	C	A	ENST00000372555	ENSG00000101470	TNNC2	TRUE	TRUE
chr20	45824102	C	A	ENST00000372555	ENSG00000101470	TNNC2	TRUE	TRUE
chr20	45824112	G	C	ENST00000372555	ENSG00000101470	TNNC2	TRUE	TRUE
chr20	45824112	G	T	ENST00000372555	ENSG00000101470	TNNC2	TRUE	TRUE
chr20	45824128	C	A	ENST00000372555	ENSG00000101470	TNNC2	TRUE	FALSE
chr20	45824128	C	G	ENST00000372555	ENSG00000101470	TNNC2	TRUE	FALSE
chr20	45824128	C	T	ENST00000372555	ENSG00000101470	TNNC2	TRUE	FALSE
chr20	45824129	T	A	ENST00000372555	ENSG00000101470	TNNC2	TRUE	FALSE
chr20	45824129	T	C	ENST00000372555	ENSG00000101470	TNNC2	TRUE	FALSE
chr20	45824129	T	G	ENST00000372555	ENSG00000101470	TNNC2	TRUE	FALSE
chr20	45824290	A	C	ENST00000372555	ENSG00000101470	TNNC2	TRUE	FALSE
chr20	45824290	A	G	ENST00000372555	ENSG00000101470	TNNC2	FALSE	FALSE
chr20	45824290	A	T	ENST00000372555	ENSG00000101470	TNNC2	TRUE	FALSE
chr20	45824291	C	A	ENST00000372555	ENSG00000101470	TNNC2	TRUE	FALSE
chr20	45824291	C	G	ENST00000372555	ENSG00000101470	TNNC2	TRUE	TRUE
chr20	45824291	C	T	ENST00000372555	ENSG00000101470	TNNC2	TRUE	FALSE
chr20	45824309	G	T	ENST00000372555	ENSG00000101470	TNNC2	TRUE	TRUE
chr20	45824314	C	A	ENST00000372555	ENSG00000101470	TNNC2	TRUE	TRUE
chr20	45824323	C	A	ENST00000372555	ENSG00000101470	TNNC2	TRUE	TRUE
chr20	45824326	C	A	ENST00000372555	ENSG00000101470	TNNC2	TRUE	TRUE
chr20	45824329	C	A	ENST00000372555	ENSG00000101470	TNNC2	TRUE	TRUE
chr20	45824335	T	A	ENST00000372555	ENSG00000101470	TNNC2	TRUE	TRUE
chr20	45824341	T	A	ENST00000372555	ENSG00000101470	TNNC2	TRUE	TRUE
chr20	45824350	C	A	ENST00000372555	ENSG00000101470	TNNC2	TRUE	TRUE
chr20	45824353	T	A	ENST00000372555	ENSG00000101470	TNNC2	TRUE	TRUE
chr20	45824359	G	A	ENST00000372555	ENSG00000101470	TNNC2	TRUE	TRUE
chr20	45824376	A	T	ENST00000372555	ENSG00000101470	TNNC2	TRUE	TRUE
chr20	45824383	C	A	ENST00000372555	ENSG00000101470	TNNC2	TRUE	TRUE
chr20	45824386	C	A	ENST00000372555	ENSG00000101470	TNNC2	TRUE	TRUE
chr20	45824407	C	A	ENST00000372555	ENSG00000101470	TNNC2	TRUE	FALSE
chr20	45824407	C	G	ENST00000372555	ENSG00000101470	TNNC2	TRUE	FALSE
chr20	45824407	C	T	ENST00000372555	ENSG00000101470	TNNC2	TRUE	FALSE
chr20	45824408	T	A	ENST00000372555	ENSG00000101470	TNNC2	TRUE	FALSE
chr20	45824408	T	C	ENST00000372555	ENSG00000101470	TNNC2	TRUE	FALSE
chr20	45824408	T	G	ENST00000372555	ENSG00000101470	TNNC2	TRUE	FALSE
chr20	45824493	A	C	ENST00000372555	ENSG00000101470	TNNC2	TRUE	FALSE
chr20	45824493	A	G	ENST00000372555	ENSG00000101470	TNNC2	TRUE	FALSE
chr20	45824493	A	T	ENST00000372555	ENSG00000101470	TNNC2	TRUE	FALSE
chr20	45824494	C	A	ENST00000372555	ENSG00000101470	TNNC2	TRUE	FALSE
chr20	45824494	C	G	ENST00000372555	ENSG00000101470	TNNC2	TRUE	FALSE
chr20	45824494	C	T	ENST00000372555	ENSG00000101470	TNNC2	TRUE	FALSE
chr20	45824501	C	A	ENST00000372555	ENSG00000101470	TNNC2	TRUE	TRUE
chr20	45824510	C	A	ENST00000372555	ENSG00000101470	TNNC2	TRUE	TRUE
chr20	45824513	C	A	ENST00000372555	ENSG00000101470	TNNC2	TRUE	TRUE
chr20	45824531	C	A	ENST00000372555	ENSG00000101470	TNNC2	TRUE	TRUE
chr20	45824534	C	A	ENST00000372555	ENSG00000101470	TNNC2	TRUE	TRUE
chr20	45824537	T	A	ENST00000372555	ENSG00000101470	TNNC2	TRUE	TRUE
chr20	45824549	G	A	ENST00000372555	ENSG00000101470	TNNC2	TRUE	TRUE
chr20	45824575	A	T	ENST00000372555	ENSG00000101470	TNNC2	TRUE	TRUE
chr20	45824579	C	A	ENST00000372555	ENSG00000101470	TNNC2	TRUE	TRUE
chr20	45824582	T	A	ENST00000372555	ENSG00000101470	TNNC2	TRUE	TRUE
chr20	45824633	T	A	ENST00000372555	ENSG00000101470	TNNC2	TRUE	FALSE
chr20	45824639	C	A	ENST00000372555	ENSG00000101470	TNNC2	TRUE	FALSE
chr20	45824639	C	G	ENST00000372555	ENSG00000101470	TNNC2	TRUE	FALSE
chr20	45824639	C	T	ENST00000372555	ENSG00000101470	TNNC2	TRUE	FALSE
chr20	45824640	T	A	ENST00000372555	ENSG00000101470	TNNC2	TRUE	FALSE
chr20	45824640	T	C	ENST00000372555	ENSG00000101470	TNNC2	TRUE	FALSE
chr20	45824640	T	G	ENST00000372555	ENSG00000101470	TNNC2	TRUE	FALSE
chr20	45824781	A	C	ENST00000372555	ENSG00000101470	TNNC2	TRUE	FALSE
chr20	45824781	A	G	ENST00000372555	ENSG00000101470	TNNC2	TRUE	FALSE
chr20	45824781	A	T	ENST00000372555	ENSG00000101470	TNNC2	TRUE	FALSE
chr20	45824782	C	A	ENST00000372555	ENSG00000101470	TNNC2	TRUE	FALSE
chr20	45824782	C	G	ENST00000372555	ENSG00000101470	TNNC2	TRUE	FALSE
chr20	45824782	C	T	ENST00000372555	ENSG00000101470	TNNC2	TRUE	FALSE
chr20	45824783	C	A	ENST00000372555	ENSG00000101470	TNNC2		FALSE
chr20	45824795	C	A	ENST00000372555	ENSG00000101470	TNNC2	FALSE	FALSE
chr20	45824798	C	A	ENST00000372555	ENSG00000101470	TNNC2	FALSE	FALSE
chr20	45824805	G	C	ENST00000372555	ENSG00000101470	TNNC2	FALSE	FALSE
chr20	45824805	G	T	ENST00000372555	ENSG00000101470	TNNC2	FALSE	FALSE
chr20	45824819	C	A	ENST00000372555	ENSG00000101470	TNNC2	FALSE	FALSE
chr20	45824825	G	A	ENST00000372555	ENSG00000101470	TNNC2	FALSE	FALSE
chr20	45824828	G	A	ENST00000372555	ENSG00000101470	TNNC2	FALSE	FALSE
chr20	45824835	C	A	ENST00000372555	ENSG00000101470	TNNC2	TRUE	FALSE
chr20	45824835	C	G	ENST00000372555	ENSG00000101470	TNNC2	TRUE	FALSE
chr20	45824835	C	T	ENST00000372555	ENSG00000101470	TNNC2	TRUE	FALSE
chr20	45824836	T	A	ENST00000372555	ENSG00000101470	TNNC2	TRUE	FALSE
chr20	45824836	T	C	ENST00000372555	ENSG00000101470	TNNC2	TRUE	FALSE
chr20	45824836	T	G	ENST00000372555	ENSG00000101470	TNNC2	TRUE	FALSE
chr20	45827244	A	C	ENST00000372555	ENSG00000101470	TNNC2	FALSE	FALSE
chr20	45827244	A	G	ENST00000372555	ENSG00000101470	TNNC2	FALSE	FALSE
chr20	45827244	A	T	ENST00000372555	ENSG00000101470	TNNC2	FALSE	FALSE
chr20	45827245	C	A	ENST00000372555	ENSG00000101470	TNNC2	FALSE	FALSE
chr20	45827245	C	G	ENST00000372555	ENSG00000101470	TNNC2	FALSE	FALSE
chr20	45827245	C	T	ENST00000372555	ENSG00000101470	TNNC2	FALSE	FALSE
chr20	45833935	C	T	ENST00000491381	ENSG00000124104	SNX21	FALSE	FALSE
chr20	45833938	G	T	ENST00000491381	ENSG00000124104	SNX21	FALSE	FALSE
chr20	45833941	G	A	ENST00000491381	ENSG00000124104	SNX21	FALSE	FALSE
chr20	45833941	G	C	ENST00000491381	ENSG00000124104	SNX21	FALSE	FALSE
chr20	45833941	G	T	ENST00000491381	ENSG00000124104	SNX21	FALSE	FALSE
chr20	45833942	T	A	ENST00000491381	ENSG00000124104	SNX21	FALSE	FALSE
chr20	45833942	T	C	ENST00000491381	ENSG00000124104	SNX21	FALSE	FALSE
chr20	45833942	T	G	ENST00000491381	ENSG00000124104	SNX21	FALSE	FALSE
chr20	45834199	A	C	ENST00000491381	ENSG00000124104	SNX21	FALSE	FALSE
chr20	45834199	A	G	ENST00000491381	ENSG00000124104	SNX21	FALSE	FALSE
chr20	45834199	A	T	ENST00000491381	ENSG00000124104	SNX21	FALSE	FALSE
chr20	45834200	G	A	ENST00000491381	ENSG00000124104	SNX21	FALSE	FALSE
chr20	45834200	G	C	ENST00000491381	ENSG00000124104	SNX21	FALSE	FALSE
chr20	45834200	G	T	ENST00000491381	ENSG00000124104	SNX21	FALSE	FALSE
chr20	45834244	T	A	ENST00000491381	ENSG00000124104	SNX21	TRUE	FALSE
chr20	45834264	G	T	ENST00000491381	ENSG00000124104	SNX21	TRUE	TRUE
chr20	45834282	G	T	ENST00000491381	ENSG00000124104	SNX21	TRUE	TRUE
chr20	45834288	G	T	ENST00000491381	ENSG00000124104	SNX21	TRUE	TRUE
chr20	45834291	C	T	ENST00000491381	ENSG00000124104	SNX21	TRUE	TRUE
chr20	45834300	G	T	ENST00000491381	ENSG00000124104	SNX21	TRUE	TRUE
chr20	45834307	C	A	ENST00000491381	ENSG00000124104	SNX21	TRUE	TRUE
chr20	45834307	C	G	ENST00000491381	ENSG00000124104	SNX21	TRUE	TRUE
chr20	45834309	G	T	ENST00000491381	ENSG00000124104	SNX21	TRUE	TRUE
chr20	45834315	G	T	ENST00000491381	ENSG00000124104	SNX21	TRUE	TRUE
chr20	45834330	G	T	ENST00000491381	ENSG00000124104	SNX21	TRUE	TRUE
chr20	45834345	C	T	ENST00000491381	ENSG00000124104	SNX21	TRUE	TRUE
chr20	45834378	G	T	ENST00000491381	ENSG00000124104	SNX21	TRUE	TRUE
chr20	45834387	G	T	ENST00000491381	ENSG00000124104	SNX21	TRUE	TRUE
chr20	45834396	G	T	ENST00000491381	ENSG00000124104	SNX21	TRUE	TRUE
chr20	45834402	G	T	ENST00000491381	ENSG00000124104	SNX21	TRUE	TRUE
chr20	45834411	G	T	ENST00000491381	ENSG00000124104	SNX21	TRUE	TRUE
chr20	45834414	G	T	ENST00000491381	ENSG00000124104	SNX21	TRUE	TRUE
chr20	45834429	C	T	ENST00000491381	ENSG00000124104	SNX21	TRUE	TRUE
chr20	45834454	C	A	ENST00000491381	ENSG00000124104	SNX21	TRUE	TRUE
chr20	45834454	C	G	ENST00000491381	ENSG00000124104	SNX21	TRUE	TRUE
chr20	45834456	G	T	ENST00000491381	ENSG00000124104	SNX21	TRUE	TRUE
chr20	45834459	G	T	ENST00000491381	ENSG00000124104	SNX21	TRUE	TRUE
chr20	45834468	G	T	ENST00000491381	ENSG00000124104	SNX21	TRUE	TRUE
chr20	45834469	G	A	ENST00000491381	ENSG00000124104	SNX21	TRUE	FALSE
chr20	45834469	G	C	ENST00000491381	ENSG00000124104	SNX21	TRUE	FALSE
chr20	45834469	G	T	ENST00000491381	ENSG00000124104	SNX21	TRUE	FALSE
chr20	45834470	C	A	ENST00000491381	ENSG00000124104	SNX21	FALSE	FALSE
chr20	45834470	C	G	ENST00000491381	ENSG00000124104	SNX21	FALSE	FALSE
chr20	45834470	C	T	ENST00000491381	ENSG00000124104	SNX21	FALSE	FALSE
chr20	45834957	A	C	ENST00000491381	ENSG00000124104	SNX21	TRUE	FALSE
chr20	45834957	A	G	ENST00000491381	ENSG00000124104	SNX21	TRUE	FALSE
chr20	45834957	A	T	ENST00000491381	ENSG00000124104	SNX21	TRUE	FALSE
chr20	45834958	G	A	ENST00000491381	ENSG00000124104	SNX21	TRUE	FALSE
chr20	45834958	G	C	ENST00000491381	ENSG00000124104	SNX21	TRUE	FALSE
chr20	45834958	G	T	ENST00000491381	ENSG00000124104	SNX21	TRUE	FALSE
chr20	45834982	C	T	ENST00000491381	ENSG00000124104	SNX21	TRUE	TRUE
chr20	45834986	G	A	ENST00000491381	ENSG00000124104	SNX21	TRUE	TRUE
chr20	45834987	G	A	ENST00000491381	ENSG00000124104	SNX21	TRUE	TRUE
chr20	45834994	C	T	ENST00000491381	ENSG00000124104	SNX21	TRUE	TRUE
chr20	45835009	C	T	ENST00000491381	ENSG00000124104	SNX21	TRUE	TRUE
chr20	45835015	C	T	ENST00000491381	ENSG00000124104	SNX21	TRUE	TRUE
chr20	45835025	G	A	ENST00000491381	ENSG00000124104	SNX21	TRUE	TRUE
chr20	45835026	G	A	ENST00000491381	ENSG00000124104	SNX21	TRUE	TRUE
chr20	45835027	A	T	ENST00000491381	ENSG00000124104	SNX21	TRUE	TRUE
chr20	45835030	A	T	ENST00000491381	ENSG00000124104	SNX21	TRUE	TRUE
chr20	45835046	T	A	ENST00000491381	ENSG00000124104	SNX21	TRUE	TRUE
chr20	45835054	C	T	ENST00000491381	ENSG00000124104	SNX21	TRUE	TRUE
chr20	45835069	G	T	ENST00000491381	ENSG00000124104	SNX21	FALSE	FALSE
chr20	45835093	A	T	ENST00000491381	ENSG00000124104	SNX21	FALSE	FALSE
chr20	45835108	A	T	ENST00000491381	ENSG00000124104	SNX21	FALSE	FALSE
chr20	45835113	C	A	ENST00000491381	ENSG00000124104	SNX21	FALSE	FALSE
chr20	45835113	C	G	ENST00000491381	ENSG00000124104	SNX21	FALSE	FALSE
chr20	45835117	G	A	ENST00000491381	ENSG00000124104	SNX21	TRUE	FALSE
chr20	45835117	G	C	ENST00000491381	ENSG00000124104	SNX21	TRUE	FALSE
chr20	45835117	G	T	ENST00000491381	ENSG00000124104	SNX21	TRUE	FALSE
chr20	45835118	T	A	ENST00000491381	ENSG00000124104	SNX21	TRUE	FALSE
chr20	45835118	T	C	ENST00000491381	ENSG00000124104	SNX21	TRUE	FALSE
chr20	45835118	T	G	ENST00000491381	ENSG00000124104	SNX21	TRUE	FALSE
chr20	45840637	A	C	ENST00000491381	ENSG00000124104	SNX21	TRUE	FALSE
chr20	45840637	A	G	ENST00000491381	ENSG00000124104	SNX21	TRUE	FALSE
chr20	45840637	A	T	ENST00000491381	ENSG00000124104	SNX21	TRUE	FALSE
chr20	45840638	G	A	ENST00000491381	ENSG00000124104	SNX21	TRUE	FALSE
chr20	45840638	G	C	ENST00000491381	ENSG00000124104	SNX21	TRUE	FALSE
chr20	45840638	G	T	ENST00000491381	ENSG00000124104	SNX21	TRUE	FALSE
chr20	45840644	C	A	ENST00000491381	ENSG00000124104	SNX21	FALSE	FALSE
chr20	45840644	C	G	ENST00000491381	ENSG00000124104	SNX21	FALSE	FALSE
chr20	45840666	G	T	ENST00000491381	ENSG00000124104	SNX21	FALSE	FALSE
chr20	45840680	C	A	ENST00000491381	ENSG00000124104	SNX21	FALSE	FALSE
chr20	45840681	C	T	ENST00000491381	ENSG00000124104	SNX21	FALSE	FALSE
chr20	45840690	C	T	ENST00000491381	ENSG00000124104	SNX21	FALSE	FALSE
chr20	45840707	C	A	ENST00000491381	ENSG00000124104	SNX21	FALSE	FALSE
chr20	45840707	C	G	ENST00000491381	ENSG00000124104	SNX21	FALSE	FALSE
chr20	45840709	C	A	ENST00000491381	ENSG00000124104	SNX21	FALSE	FALSE
chr20	45840717	G	T	ENST00000491381	ENSG00000124104	SNX21	FALSE	FALSE
chr20	45840729	C	T	ENST00000491381	ENSG00000124104	SNX21	FALSE	FALSE
chr20	45840738	C	T	ENST00000491381	ENSG00000124104	SNX21	FALSE	FALSE
chr20	45840744	C	T	ENST00000491381	ENSG00000124104	SNX21	FALSE	FALSE
chr20	45840783	A	T	ENST00000491381	ENSG00000124104	SNX21	FALSE	FALSE
chr20	45840810	G	T	ENST00000491381	ENSG00000124104	SNX21	FALSE	FALSE
chr20	45840840	G	T	ENST00000491381	ENSG00000124104	SNX21	FALSE	FALSE
chr20	45840843	C	T	ENST00000491381	ENSG00000124104	SNX21	FALSE	FALSE
chr20	45840850	T	A	ENST00000491381	ENSG00000124104	SNX21	FALSE	FALSE
chr20	45840861	C	T	ENST00000491381	ENSG00000124104	SNX21	FALSE	FALSE
chr20	45840873	G	T	ENST00000491381	ENSG00000124104	SNX21	FALSE	FALSE
chr20	45840897	C	T	ENST00000491381	ENSG00000124104	SNX21	FALSE	FALSE
chr20	45840918	G	T	ENST00000491381	ENSG00000124104	SNX21	FALSE	FALSE
chr20	45840933	C	T	ENST00000491381	ENSG00000124104	SNX21	FALSE	FALSE
chr20	45840947	T	A	ENST00000491381	ENSG00000124104	SNX21	FALSE	FALSE
chr20	45840959	T	A	ENST00000491381	ENSG00000124104	SNX21	FALSE	FALSE
chr20	45840959	T	G	ENST00000491381	ENSG00000124104	SNX21	FALSE	FALSE
chr20	45840963	G	T	ENST00000491381	ENSG00000124104	SNX21	FALSE	FALSE
chr20	45840979	G	A	ENST00000491381	ENSG00000124104	SNX21	FALSE	FALSE
chr20	45840980	G	A	ENST00000491381	ENSG00000124104	SNX21	FALSE	FALSE
chr20	45840991	G	A	ENST00000491381	ENSG00000124104	SNX21	FALSE	FALSE
chr20	45840992	G	A	ENST00000491381	ENSG00000124104	SNX21	FALSE	FALSE
chr20	45840993	C	T	ENST00000491381	ENSG00000124104	SNX21	FALSE	FALSE
chr20	45840999	C	T	ENST00000491381	ENSG00000124104	SNX21	FALSE	FALSE
chr20	45841005	C	T	ENST00000491381	ENSG00000124104	SNX21	FALSE	FALSE
chr20	45841067	C	A	ENST00000491381	ENSG00000124104	SNX21	FALSE	FALSE
chr20	45841071	C	T	ENST00000491381	ENSG00000124104	SNX21	FALSE	FALSE
chr20	45841074	G	T	ENST00000491381	ENSG00000124104	SNX21	FALSE	FALSE
chr20	45841080	G	T	ENST00000491381	ENSG00000124104	SNX21	FALSE	FALSE
chr20	45841089	G	T	ENST00000491381	ENSG00000124104	SNX21	FALSE	FALSE
chr20	45841092	G	T	ENST00000491381	ENSG00000124104	SNX21	FALSE	FALSE
chr20	45841106	C	A	ENST00000491381	ENSG00000124104	SNX21	FALSE	FALSE
chr20	45841109	T	A	ENST00000491381	ENSG00000124104	SNX21	FALSE	FALSE
chr20	45841110	G	T	ENST00000491381	ENSG00000124104	SNX21	FALSE	FALSE
chr20	45841113	A	T	ENST00000491381	ENSG00000124104	SNX21	FALSE	FALSE
chr20	45841122	C	T	ENST00000491381	ENSG00000124104	SNX21	FALSE	FALSE
chr20	45841137	A	T	ENST00000491381	ENSG00000124104	SNX21	FALSE	FALSE
chr20	45841153	T	A	ENST00000491381	ENSG00000124104	SNX21	FALSE	FALSE
chr20	45841170	G	T	ENST00000491381	ENSG00000124104	SNX21	FALSE	FALSE
chr20	45841192	G	A	ENST00000491381	ENSG00000124104	SNX21	FALSE	FALSE
chr20	45841193	G	A	ENST00000491381	ENSG00000124104	SNX21	FALSE	FALSE
chr20	45841209	A	T	ENST00000491381	ENSG00000124104	SNX21	FALSE	FALSE
chr20	45841215	C	T	ENST00000491381	ENSG00000124104	SNX21	FALSE	FALSE
chr20	45841219	C	A	ENST00000491381	ENSG00000124104	SNX21	FALSE	FALSE
chr20	45841219	C	G	ENST00000491381	ENSG00000124104	SNX21	FALSE	FALSE
chr20	45841221	G	T	ENST00000491381	ENSG00000124104	SNX21	FALSE	FALSE
chr20	45841233	C	T	ENST00000491381	ENSG00000124104	SNX21	FALSE	FALSE
chr20	45841242	C	T	ENST00000491381	ENSG00000124104	SNX21	FALSE	FALSE
chr20	45841245	G	T	ENST00000491381	ENSG00000124104	SNX21	FALSE	FALSE
chr20	45841281	A	T	ENST00000491381	ENSG00000124104	SNX21	FALSE	FALSE
chr20	45841284	G	T	ENST00000491381	ENSG00000124104	SNX21	FALSE	FALSE
chr20	45841288	T	A	ENST00000491381	ENSG00000124104	SNX21	FALSE	FALSE
chr20	45841296	A	T	ENST00000491381	ENSG00000124104	SNX21	FALSE	FALSE
chr20	45841299	G	T	ENST00000491381	ENSG00000124104	SNX21	FALSE	FALSE
chr20	45841846	T	A	ENST00000217455	ENSG00000101473	ACOT8	FALSE	FALSE
chr20	45841852	C	A	ENST00000217455	ENSG00000101473	ACOT8	FALSE	FALSE
chr20	45841854	G	C	ENST00000217455	ENSG00000101473	ACOT8	FALSE	FALSE
chr20	45841854	G	T	ENST00000217455	ENSG00000101473	ACOT8	FALSE	FALSE
chr20	45841861	G	A	ENST00000217455	ENSG00000101473	ACOT8	FALSE	FALSE
chr20	45841867	T	A	ENST00000217455	ENSG00000101473	ACOT8	FALSE	FALSE
chr20	45841873	G	A	ENST00000217455	ENSG00000101473	ACOT8	FALSE	FALSE
chr20	45841885	C	A	ENST00000217455	ENSG00000101473	ACOT8	FALSE	FALSE
chr20	45841888	G	A	ENST00000217455	ENSG00000101473	ACOT8	FALSE	FALSE
chr20	45841892	A	T	ENST00000217455	ENSG00000101473	ACOT8	FALSE	FALSE
chr20	45841912	C	A	ENST00000217455	ENSG00000101473	ACOT8	FALSE	FALSE
chr20	45841918	G	A	ENST00000217455	ENSG00000101473	ACOT8	FALSE	FALSE
chr20	45841922	C	T	ENST00000217455	ENSG00000101473	ACOT8	FALSE	FALSE
chr20	45841923	C	T	ENST00000217455	ENSG00000101473	ACOT8	FALSE	FALSE
chr20	45841957	C	A	ENST00000217455	ENSG00000101473	ACOT8	FALSE	FALSE
chr20	45841957	C	G	ENST00000217455	ENSG00000101473	ACOT8	FALSE	FALSE
chr20	45841957	C	T	ENST00000217455	ENSG00000101473	ACOT8	FALSE	FALSE
chr20	45841958	T	A	ENST00000217455	ENSG00000101473	ACOT8	FALSE	FALSE
chr20	45841958	T	C	ENST00000217455	ENSG00000101473	ACOT8	FALSE	FALSE
chr20	45841958	T	G	ENST00000217455	ENSG00000101473	ACOT8	FALSE	FALSE
chr20	45843525	A	C	ENST00000217455	ENSG00000101473	ACOT8	TRUE	FALSE
chr20	45843525	A	G	ENST00000217455	ENSG00000101473	ACOT8	TRUE	FALSE
chr20	45843525	A	T	ENST00000217455	ENSG00000101473	ACOT8	TRUE	FALSE
chr20	45843526	C	A	ENST00000217455	ENSG00000101473	ACOT8	TRUE	FALSE
chr20	45843526	C	G	ENST00000217455	ENSG00000101473	ACOT8	TRUE	FALSE
chr20	45843526	C	T	ENST00000217455	ENSG00000101473	ACOT8	TRUE	FALSE
chr20	45843531	C	T	ENST00000217455	ENSG00000101473	ACOT8	FALSE	FALSE
chr20	45843532	C	T	ENST00000217455	ENSG00000101473	ACOT8	FALSE	FALSE
chr20	45843542	C	A	ENST00000217455	ENSG00000101473	ACOT8	FALSE	FALSE
chr20	45843543	G	T	ENST00000217455	ENSG00000101473	ACOT8	FALSE	FALSE
chr20	45843548	C	A	ENST00000217455	ENSG00000101473	ACOT8	FALSE	FALSE
chr20	45843549	A	C	ENST00000217455	ENSG00000101473	ACOT8	FALSE	FALSE
chr20	45843549	A	T	ENST00000217455	ENSG00000101473	ACOT8	FALSE	FALSE
chr20	45843558	C	T	ENST00000217455	ENSG00000101473	ACOT8	FALSE	FALSE
chr20	45843559	C	T	ENST00000217455	ENSG00000101473	ACOT8	FALSE	FALSE
chr20	45843572	G	A	ENST00000217455	ENSG00000101473	ACOT8	FALSE	FALSE
chr20	45843588	C	T	ENST00000217455	ENSG00000101473	ACOT8	TRUE	TRUE
chr20	45843589	C	T	ENST00000217455	ENSG00000101473	ACOT8	TRUE	TRUE
chr20	45843607	G	C	ENST00000217455	ENSG00000101473	ACOT8	TRUE	TRUE
chr20	45843607	G	T	ENST00000217455	ENSG00000101473	ACOT8	TRUE	TRUE
chr20	45843626	T	A	ENST00000217455	ENSG00000101473	ACOT8	TRUE	TRUE
chr20	45843632	G	A	ENST00000217455	ENSG00000101473	ACOT8	TRUE	TRUE
chr20	45843633	C	T	ENST00000217455	ENSG00000101473	ACOT8	TRUE	TRUE
chr20	45843634	C	T	ENST00000217455	ENSG00000101473	ACOT8	TRUE	TRUE
chr20	45843638	G	A	ENST00000217455	ENSG00000101473	ACOT8	TRUE	TRUE
chr20	45843661	A	T	ENST00000217455	ENSG00000101473	ACOT8	TRUE	TRUE
chr20	45843669	A	C	ENST00000217455	ENSG00000101473	ACOT8	TRUE	TRUE
chr20	45843669	A	T	ENST00000217455	ENSG00000101473	ACOT8	TRUE	TRUE
chr20	45843681	A	C	ENST00000217455	ENSG00000101473	ACOT8	TRUE	TRUE
chr20	45843681	A	T	ENST00000217455	ENSG00000101473	ACOT8	TRUE	TRUE
chr20	45843693	G	T	ENST00000217455	ENSG00000101473	ACOT8	TRUE	TRUE
chr20	45843696	G	T	ENST00000217455	ENSG00000101473	ACOT8	TRUE	TRUE
chr20	45843707	T	A	ENST00000217455	ENSG00000101473	ACOT8	TRUE	TRUE
chr20	45843719	C	A	ENST00000217455	ENSG00000101473	ACOT8	TRUE	TRUE
chr20	45843722	C	A	ENST00000217455	ENSG00000101473	ACOT8	FALSE	FALSE
chr20	45843722	C	G	ENST00000217455	ENSG00000101473	ACOT8	FALSE	FALSE
chr20	45843722	C	T	ENST00000217455	ENSG00000101473	ACOT8	FALSE	FALSE
chr20	45843723	T	A	ENST00000217455	ENSG00000101473	ACOT8	FALSE	FALSE
chr20	45843723	T	C	ENST00000217455	ENSG00000101473	ACOT8	FALSE	FALSE
chr20	45843723	T	G	ENST00000217455	ENSG00000101473	ACOT8	FALSE	FALSE
chr20	45844261	A	C	ENST00000217455	ENSG00000101473	ACOT8	TRUE	FALSE
chr20	45844261	A	G	ENST00000217455	ENSG00000101473	ACOT8	TRUE	FALSE
chr20	45844261	A	T	ENST00000217455	ENSG00000101473	ACOT8	TRUE	FALSE
chr20	45844262	C	A	ENST00000217455	ENSG00000101473	ACOT8	TRUE	FALSE
chr20	45844262	C	G	ENST00000217455	ENSG00000101473	ACOT8	TRUE	FALSE
chr20	45844262	C	T	ENST00000217455	ENSG00000101473	ACOT8	TRUE	FALSE
chr20	45844267	A	C	ENST00000217455	ENSG00000101473	ACOT8	TRUE	TRUE
chr20	45844267	A	T	ENST00000217455	ENSG00000101473	ACOT8	TRUE	TRUE
chr20	45844281	G	A	ENST00000217455	ENSG00000101473	ACOT8	TRUE	TRUE
chr20	45844285	C	T	ENST00000217455	ENSG00000101473	ACOT8	TRUE	TRUE
chr20	45844286	C	T	ENST00000217455	ENSG00000101473	ACOT8	TRUE	TRUE
chr20	45844296	G	A	ENST00000217455	ENSG00000101473	ACOT8	TRUE	TRUE
chr20	45844299	T	A	ENST00000217455	ENSG00000101473	ACOT8	TRUE	TRUE
chr20	45844305	C	A	ENST00000217455	ENSG00000101473	ACOT8	TRUE	TRUE
chr20	45844311	T	A	ENST00000217455	ENSG00000101473	ACOT8	TRUE	TRUE
chr20	45844314	G	A	ENST00000217455	ENSG00000101473	ACOT8	TRUE	TRUE
chr20	45844320	G	A	ENST00000217455	ENSG00000101473	ACOT8	TRUE	TRUE
chr20	45844347	T	A	ENST00000217455	ENSG00000101473	ACOT8	TRUE	TRUE
chr20	45844353	C	A	ENST00000217455	ENSG00000101473	ACOT8	TRUE	TRUE
chr20	45844365	C	A	ENST00000217455	ENSG00000101473	ACOT8	TRUE	TRUE
chr20	45844368	G	A	ENST00000217455	ENSG00000101473	ACOT8	TRUE	TRUE
chr20	45844380	G	A	ENST00000217455	ENSG00000101473	ACOT8	TRUE	TRUE
chr20	45844391	A	T	ENST00000217455	ENSG00000101473	ACOT8	TRUE	TRUE
chr20	45844396	G	C	ENST00000217455	ENSG00000101473	ACOT8	TRUE	TRUE
chr20	45844396	G	T	ENST00000217455	ENSG00000101473	ACOT8	TRUE	TRUE
chr20	45844404	T	A	ENST00000217455	ENSG00000101473	ACOT8	TRUE	TRUE
chr20	45844407	G	A	ENST00000217455	ENSG00000101473	ACOT8	TRUE	TRUE
chr20	45844421	C	A	ENST00000217455	ENSG00000101473	ACOT8	TRUE	FALSE
chr20	45844421	C	G	ENST00000217455	ENSG00000101473	ACOT8	TRUE	FALSE
chr20	45844421	C	T	ENST00000217455	ENSG00000101473	ACOT8	TRUE	FALSE
chr20	45844422	T	A	ENST00000217455	ENSG00000101473	ACOT8	TRUE	FALSE
chr20	45844422	T	C	ENST00000217455	ENSG00000101473	ACOT8	TRUE	FALSE
chr20	45844422	T	G	ENST00000217455	ENSG00000101473	ACOT8	TRUE	FALSE
chr20	45848448	A	C	ENST00000217455	ENSG00000101473	ACOT8	TRUE	FALSE
chr20	45848448	A	G	ENST00000217455	ENSG00000101473	ACOT8	TRUE	FALSE
chr20	45848448	A	T	ENST00000217455	ENSG00000101473	ACOT8	TRUE	FALSE
chr20	45848449	C	A	ENST00000217455	ENSG00000101473	ACOT8	TRUE	FALSE
chr20	45848449	C	G	ENST00000217455	ENSG00000101473	ACOT8	TRUE	FALSE
chr20	45848449	C	T	ENST00000217455	ENSG00000101473	ACOT8	TRUE	FALSE
chr20	45848453	A	C	ENST00000217455	ENSG00000101473	ACOT8	TRUE	TRUE
chr20	45848453	A	T	ENST00000217455	ENSG00000101473	ACOT8	TRUE	TRUE
chr20	45848455	A	C	ENST00000217455	ENSG00000101473	ACOT8	TRUE	TRUE
chr20	45848455	A	T	ENST00000217455	ENSG00000101473	ACOT8	TRUE	TRUE
chr20	45848460	G	A	ENST00000217455	ENSG00000101473	ACOT8	TRUE	TRUE
chr20	45848475	C	A	ENST00000217455	ENSG00000101473	ACOT8	TRUE	TRUE
chr20	45848476	A	T	ENST00000217455	ENSG00000101473	ACOT8	TRUE	TRUE
chr20	45848490	C	A	ENST00000217455	ENSG00000101473	ACOT8	TRUE	TRUE
chr20	45848493	C	A	ENST00000217455	ENSG00000101473	ACOT8	TRUE	TRUE
chr20	45848523	G	A	ENST00000217455	ENSG00000101473	ACOT8	TRUE	TRUE
chr20	45848529	G	A	ENST00000217455	ENSG00000101473	ACOT8	TRUE	TRUE
chr20	45848544	G	A	ENST00000217455	ENSG00000101473	ACOT8	TRUE	TRUE
chr20	45848550	G	A	ENST00000217455	ENSG00000101473	ACOT8	TRUE	TRUE
chr20	45848553	G	A	ENST00000217455	ENSG00000101473	ACOT8	TRUE	TRUE
chr20	45848565	G	A	ENST00000217455	ENSG00000101473	ACOT8	TRUE	TRUE
chr20	45848566	G	T	ENST00000217455	ENSG00000101473	ACOT8	TRUE	TRUE
chr20	45848583	T	A	ENST00000217455	ENSG00000101473	ACOT8	TRUE	TRUE
chr20	45848592	G	A	ENST00000217455	ENSG00000101473	ACOT8	TRUE	TRUE
chr20	45848601	T	A	ENST00000217455	ENSG00000101473	ACOT8	TRUE	TRUE
chr20	45848615	G	T	ENST00000217455	ENSG00000101473	ACOT8	TRUE	TRUE
chr20	45848624	G	T	ENST00000217455	ENSG00000101473	ACOT8	TRUE	TRUE
chr20	45848634	G	A	ENST00000217455	ENSG00000101473	ACOT8	TRUE	TRUE
chr20	45848643	C	A	ENST00000217455	ENSG00000101473	ACOT8	TRUE	TRUE
chr20	45848649	G	A	ENST00000217455	ENSG00000101473	ACOT8	TRUE	TRUE
chr20	45848650	G	C	ENST00000217455	ENSG00000101473	ACOT8	TRUE	TRUE
chr20	45848650	G	T	ENST00000217455	ENSG00000101473	ACOT8	TRUE	TRUE
chr20	45848667	T	A	ENST00000217455	ENSG00000101473	ACOT8	TRUE	TRUE
chr20	45848676	C	A	ENST00000217455	ENSG00000101473	ACOT8	TRUE	FALSE
chr20	45848676	C	G	ENST00000217455	ENSG00000101473	ACOT8	TRUE	FALSE
chr20	45848676	C	T	ENST00000217455	ENSG00000101473	ACOT8	TRUE	FALSE
chr20	45848677	T	A	ENST00000217455	ENSG00000101473	ACOT8	TRUE	FALSE
chr20	45848677	T	C	ENST00000217455	ENSG00000101473	ACOT8	TRUE	FALSE
chr20	45848677	T	G	ENST00000217455	ENSG00000101473	ACOT8	TRUE	FALSE
chr20	45855157	A	C	ENST00000217455	ENSG00000101473	ACOT8	TRUE	FALSE
chr20	45855157	A	G	ENST00000217455	ENSG00000101473	ACOT8	TRUE	FALSE
chr20	45855157	A	T	ENST00000217455	ENSG00000101473	ACOT8	TRUE	FALSE
chr20	45855158	C	A	ENST00000217455	ENSG00000101473	ACOT8	TRUE	FALSE
chr20	45855158	C	G	ENST00000217455	ENSG00000101473	ACOT8	TRUE	FALSE
chr20	45855158	C	T	ENST00000217455	ENSG00000101473	ACOT8	TRUE	FALSE
chr20	45855172	G	C	ENST00000217455	ENSG00000101473	ACOT8	TRUE	TRUE
chr20	45855172	G	T	ENST00000217455	ENSG00000101473	ACOT8	TRUE	TRUE
chr20	45855175	G	T	ENST00000217455	ENSG00000101473	ACOT8	TRUE	TRUE
chr20	45855204	C	A	ENST00000217455	ENSG00000101473	ACOT8	TRUE	TRUE
chr20	45855216	T	A	ENST00000217455	ENSG00000101473	ACOT8	TRUE	TRUE
chr20	45855237	G	A	ENST00000217455	ENSG00000101473	ACOT8	TRUE	TRUE
chr20	45855249	G	A	ENST00000217455	ENSG00000101473	ACOT8	TRUE	TRUE
chr20	45855267	T	A	ENST00000217455	ENSG00000101473	ACOT8	TRUE	TRUE
chr20	45855277	C	T	ENST00000217455	ENSG00000101473	ACOT8	TRUE	TRUE
chr20	45855278	C	T	ENST00000217455	ENSG00000101473	ACOT8	TRUE	TRUE
chr20	45855280	G	C	ENST00000217455	ENSG00000101473	ACOT8	TRUE	TRUE
chr20	45855280	G	T	ENST00000217455	ENSG00000101473	ACOT8	TRUE	TRUE
chr20	45855291	C	A	ENST00000217455	ENSG00000101473	ACOT8	TRUE	TRUE
chr20	45855293	C	A	ENST00000217455	ENSG00000101473	ACOT8	TRUE	FALSE
chr20	45855293	C	G	ENST00000217455	ENSG00000101473	ACOT8	TRUE	FALSE
chr20	45855293	C	T	ENST00000217455	ENSG00000101473	ACOT8	TRUE	FALSE
chr20	45855294	T	A	ENST00000217455	ENSG00000101473	ACOT8	TRUE	FALSE
chr20	45855294	T	C	ENST00000217455	ENSG00000101473	ACOT8	TRUE	FALSE
chr20	45855294	T	G	ENST00000217455	ENSG00000101473	ACOT8	TRUE	FALSE
chr20	45857186	A	C	ENST00000217455	ENSG00000101473	ACOT8	TRUE	FALSE
chr20	45857186	A	G	ENST00000217455	ENSG00000101473	ACOT8	TRUE	FALSE
chr20	45857186	A	T	ENST00000217455	ENSG00000101473	ACOT8	TRUE	FALSE
chr20	45857187	C	A	ENST00000217455	ENSG00000101473	ACOT8	TRUE	FALSE
chr20	45857187	C	G	ENST00000217455	ENSG00000101473	ACOT8	TRUE	FALSE
chr20	45857187	C	T	ENST00000217455	ENSG00000101473	ACOT8	TRUE	FALSE
chr20	45857189	T	A	ENST00000217455	ENSG00000101473	ACOT8	TRUE	TRUE
chr20	45857201	C	A	ENST00000217455	ENSG00000101473	ACOT8	TRUE	TRUE
chr20	45857213	C	A	ENST00000217455	ENSG00000101473	ACOT8	TRUE	TRUE
chr20	45857236	A	T	ENST00000217455	ENSG00000101473	ACOT8	TRUE	TRUE
chr20	45857277	A	T	ENST00000217455	ENSG00000101473	ACOT8	FALSE	FALSE
chr20	45857285	G	A	ENST00000217455	ENSG00000101473	ACOT8	FALSE	FALSE
chr20	45857294	C	A	ENST00000217455	ENSG00000101473	ACOT8	FALSE	FALSE
chr20	45857303	G	A	ENST00000217455	ENSG00000101473	ACOT8	FALSE	FALSE
chr20	45857311	G	T	ENST00000217455	ENSG00000101473	ACOT8	FALSE	FALSE
chr20	45857829	G	T	ENST00000255152	ENSG00000132801	ZSWIM3	FALSE	FALSE
chr20	45857843	C	A	ENST00000255152	ENSG00000132801	ZSWIM3	FALSE	FALSE
chr20	45857847	A	T	ENST00000255152	ENSG00000132801	ZSWIM3	FALSE	FALSE
chr20	45857855	T	A	ENST00000255152	ENSG00000132801	ZSWIM3	FALSE	FALSE
chr20	45857855	T	G	ENST00000255152	ENSG00000132801	ZSWIM3	FALSE	FALSE
chr20	45857856	G	T	ENST00000255152	ENSG00000132801	ZSWIM3	FALSE	FALSE
chr20	45857865	A	T	ENST00000255152	ENSG00000132801	ZSWIM3	FALSE	FALSE
chr20	45857868	G	T	ENST00000255152	ENSG00000132801	ZSWIM3	FALSE	FALSE
chr20	45857873	C	A	ENST00000255152	ENSG00000132801	ZSWIM3	FALSE	FALSE
chr20	45857885	C	A	ENST00000255152	ENSG00000132801	ZSWIM3	TRUE	FALSE
chr20	45857885	C	G	ENST00000255152	ENSG00000132801	ZSWIM3	TRUE	FALSE
chr20	45857886	A	T	ENST00000255152	ENSG00000132801	ZSWIM3	TRUE	FALSE
chr20	45857892	G	T	ENST00000255152	ENSG00000132801	ZSWIM3	TRUE	FALSE
chr20	45857903	C	A	ENST00000255152	ENSG00000132801	ZSWIM3
chr20	45857924	C	A	ENST00000255152	ENSG00000132801	ZSWIM3
chr20	45857970	G	T	ENST00000255152	ENSG00000132801	ZSWIM3	FALSE	FALSE
chr20	45857981	G	A	ENST00000255152	ENSG00000132801	ZSWIM3	TRUE	FALSE
chr20	45857981	G	C	ENST00000255152	ENSG00000132801	ZSWIM3	TRUE	FALSE
chr20	45857981	G	T	ENST00000255152	ENSG00000132801	ZSWIM3	TRUE	FALSE
chr20	45857982	T	A	ENST00000255152	ENSG00000132801	ZSWIM3	TRUE	FALSE
chr20	45857982	T	C	ENST00000255152	ENSG00000132801	ZSWIM3	TRUE	FALSE
chr20	45857982	T	G	ENST00000255152	ENSG00000132801	ZSWIM3	TRUE	FALSE
chr20	45876712	A	C	ENST00000255152	ENSG00000132801	ZSWIM3	TRUE	FALSE
chr20	45876712	A	G	ENST00000255152	ENSG00000132801	ZSWIM3	TRUE	FALSE
chr20	45876712	A	T	ENST00000255152	ENSG00000132801	ZSWIM3	TRUE	FALSE
chr20	45876713	G	A	ENST00000255152	ENSG00000132801	ZSWIM3	TRUE	FALSE
chr20	45876713	G	C	ENST00000255152	ENSG00000132801	ZSWIM3	TRUE	FALSE
chr20	45876713	G	T	ENST00000255152	ENSG00000132801	ZSWIM3	TRUE	FALSE
chr20	45876717	T	A	ENST00000255152	ENSG00000132801	ZSWIM3	FALSE	FALSE
chr20	45876717	T	G	ENST00000255152	ENSG00000132801	ZSWIM3	FALSE	FALSE
chr20	45876721	C	T	ENST00000255152	ENSG00000132801	ZSWIM3	FALSE	FALSE
chr20	45876727	A	T	ENST00000255152	ENSG00000132801	ZSWIM3	FALSE	FALSE
chr20	45876738	C	A	ENST00000255152	ENSG00000132801	ZSWIM3	FALSE	FALSE
chr20	45876748	C	T	ENST00000255152	ENSG00000132801	ZSWIM3	FALSE	FALSE
chr20	45876752	C	A	ENST00000255152	ENSG00000132801	ZSWIM3	FALSE	FALSE
chr20	45876752	C	G	ENST00000255152	ENSG00000132801	ZSWIM3	FALSE	FALSE
chr20	45876760	A	T	ENST00000255152	ENSG00000132801	ZSWIM3	FALSE	FALSE
chr20	45876763	A	T	ENST00000255152	ENSG00000132801	ZSWIM3	FALSE	FALSE
chr20	45876772	G	T	ENST00000255152	ENSG00000132801	ZSWIM3	FALSE	FALSE
chr20	45876786	C	A	ENST00000255152	ENSG00000132801	ZSWIM3	FALSE	FALSE
chr20	45876795	C	A	ENST00000255152	ENSG00000132801	ZSWIM3	FALSE	FALSE
chr20	45876795	C	G	ENST00000255152	ENSG00000132801	ZSWIM3	FALSE	FALSE
chr20	45876797	T	A	ENST00000255152	ENSG00000132801	ZSWIM3	FALSE	FALSE
chr20	45876810	C	A	ENST00000255152	ENSG00000132801	ZSWIM3	FALSE	FALSE
chr20	45876810	C	G	ENST00000255152	ENSG00000132801	ZSWIM3	FALSE	FALSE
chr20	45876814	G	T	ENST00000255152	ENSG00000132801	ZSWIM3	FALSE	FALSE
chr20	45876817	A	T	ENST00000255152	ENSG00000132801	ZSWIM3	FALSE	FALSE
chr20	45876826	A	T	ENST00000255152	ENSG00000132801	ZSWIM3	FALSE	FALSE
chr20	45876841	G	T	ENST00000255152	ENSG00000132801	ZSWIM3	FALSE	FALSE
chr20	45876853	C	T	ENST00000255152	ENSG00000132801	ZSWIM3	FALSE	FALSE
chr20	45876874	A	T	ENST00000255152	ENSG00000132801	ZSWIM3	FALSE	FALSE
chr20	45876889	G	T	ENST00000255152	ENSG00000132801	ZSWIM3	FALSE	FALSE
chr20	45876892	G	T	ENST00000255152	ENSG00000132801	ZSWIM3	FALSE	FALSE
chr20	45876907	A	T	ENST00000255152	ENSG00000132801	ZSWIM3	FALSE	FALSE
chr20	45876913	C	T	ENST00000255152	ENSG00000132801	ZSWIM3	FALSE	FALSE
chr20	45876916	A	T	ENST00000255152	ENSG00000132801	ZSWIM3	FALSE	FALSE
chr20	45876927	C	A	ENST00000255152	ENSG00000132801	ZSWIM3	FALSE	FALSE
chr20	45876931	C	T	ENST00000255152	ENSG00000132801	ZSWIM3	FALSE	FALSE
chr20	45876934	A	T	ENST00000255152	ENSG00000132801	ZSWIM3	FALSE	FALSE
chr20	45876940	C	T	ENST00000255152	ENSG00000132801	ZSWIM3	FALSE	FALSE
chr20	45876949	C	T	ENST00000255152	ENSG00000132801	ZSWIM3	FALSE	FALSE
chr20	45876961	A	T	ENST00000255152	ENSG00000132801	ZSWIM3	FALSE	FALSE
chr20	45876964	A	T	ENST00000255152	ENSG00000132801	ZSWIM3	FALSE	FALSE
chr20	45876982	G	T	ENST00000255152	ENSG00000132801	ZSWIM3	FALSE	FALSE
chr20	45876985	A	T	ENST00000255152	ENSG00000132801	ZSWIM3	FALSE	FALSE
chr20	45876997	G	T	ENST00000255152	ENSG00000132801	ZSWIM3	FALSE	FALSE
chr20	45877004	C	A	ENST00000255152	ENSG00000132801	ZSWIM3	FALSE	FALSE
chr20	45877011	C	A	ENST00000255152	ENSG00000132801	ZSWIM3	FALSE	FALSE
chr20	45877018	A	T	ENST00000255152	ENSG00000132801	ZSWIM3	FALSE	FALSE
chr20	45877024	C	T	ENST00000255152	ENSG00000132801	ZSWIM3	FALSE	FALSE
chr20	45877034	C	A	ENST00000255152	ENSG00000132801	ZSWIM3	FALSE	FALSE
chr20	45877034	C	G	ENST00000255152	ENSG00000132801	ZSWIM3	FALSE	FALSE
chr20	45877036	A	T	ENST00000255152	ENSG00000132801	ZSWIM3	FALSE	FALSE
chr20	45877042	G	T	ENST00000255152	ENSG00000132801	ZSWIM3	FALSE	FALSE
chr20	45877045	C	T	ENST00000255152	ENSG00000132801	ZSWIM3	FALSE	FALSE
chr20	45877048	G	T	ENST00000255152	ENSG00000132801	ZSWIM3	FALSE	FALSE
chr20	45877075	A	T	ENST00000255152	ENSG00000132801	ZSWIM3	FALSE	FALSE
chr20	45877084	A	T	ENST00000255152	ENSG00000132801	ZSWIM3	FALSE	FALSE
chr20	45877093	A	T	ENST00000255152	ENSG00000132801	ZSWIM3	FALSE	FALSE
chr20	45877105	A	T	ENST00000255152	ENSG00000132801	ZSWIM3	FALSE	FALSE
chr20	45877114	G	T	ENST00000255152	ENSG00000132801	ZSWIM3	FALSE	FALSE
chr20	45877150	C	T	ENST00000255152	ENSG00000132801	ZSWIM3	FALSE	FALSE
chr20	45877174	C	T	ENST00000255152	ENSG00000132801	ZSWIM3	FALSE	FALSE
chr20	45877183	A	T	ENST00000255152	ENSG00000132801	ZSWIM3	FALSE	FALSE
chr20	45877213	G	T	ENST00000255152	ENSG00000132801	ZSWIM3	FALSE	FALSE
chr20	45877223	T	A	ENST00000255152	ENSG00000132801	ZSWIM3	FALSE	FALSE
chr20	45877237	G	T	ENST00000255152	ENSG00000132801	ZSWIM3	FALSE	FALSE
chr20	45877246	C	T	ENST00000255152	ENSG00000132801	ZSWIM3	FALSE	FALSE
chr20	45877263	T	A	ENST00000255152	ENSG00000132801	ZSWIM3	FALSE	FALSE
chr20	45877263	T	G	ENST00000255152	ENSG00000132801	ZSWIM3	FALSE	FALSE
chr20	45877271	T	A	ENST00000255152	ENSG00000132801	ZSWIM3	FALSE	FALSE
chr20	45877276	G	T	ENST00000255152	ENSG00000132801	ZSWIM3	FALSE	FALSE
chr20	45877282	A	T	ENST00000255152	ENSG00000132801	ZSWIM3	FALSE	FALSE
chr20	45877285	G	T	ENST00000255152	ENSG00000132801	ZSWIM3	FALSE	FALSE
chr20	45877288	C	T	ENST00000255152	ENSG00000132801	ZSWIM3	FALSE	FALSE
chr20	45877291	G	T	ENST00000255152	ENSG00000132801	ZSWIM3	FALSE	FALSE
chr20	45877297	C	T	ENST00000255152	ENSG00000132801	ZSWIM3	FALSE	FALSE
chr20	45877321	A	T	ENST00000255152	ENSG00000132801	ZSWIM3	FALSE	FALSE
chr20	45877327	G	T	ENST00000255152	ENSG00000132801	ZSWIM3	FALSE	FALSE
chr20	45877348	A	T	ENST00000255152	ENSG00000132801	ZSWIM3	FALSE	FALSE
chr20	45877369	G	T	ENST00000255152	ENSG00000132801	ZSWIM3	FALSE	FALSE
chr20	45877385	G	A	ENST00000255152	ENSG00000132801	ZSWIM3	FALSE	FALSE
chr20	45877386	G	A	ENST00000255152	ENSG00000132801	ZSWIM3	FALSE	FALSE
chr20	45877390	A	T	ENST00000255152	ENSG00000132801	ZSWIM3	FALSE	FALSE
chr20	45877396	A	T	ENST00000255152	ENSG00000132801	ZSWIM3	FALSE	FALSE
chr20	45877418	C	A	ENST00000255152	ENSG00000132801	ZSWIM3	FALSE	FALSE
chr20	45877418	C	G	ENST00000255152	ENSG00000132801	ZSWIM3	FALSE	FALSE
chr20	45877428	C	A	ENST00000255152	ENSG00000132801	ZSWIM3	FALSE	FALSE
chr20	45877428	C	G	ENST00000255152	ENSG00000132801	ZSWIM3	FALSE	FALSE
chr20	45877441	C	T	ENST00000255152	ENSG00000132801	ZSWIM3	FALSE	FALSE
chr20	45877444	G	T	ENST00000255152	ENSG00000132801	ZSWIM3	FALSE	FALSE
chr20	45877482	C	A	ENST00000255152	ENSG00000132801	ZSWIM3	FALSE	FALSE
chr20	45877482	C	G	ENST00000255152	ENSG00000132801	ZSWIM3	FALSE	FALSE
chr20	45877492	C	T	ENST00000255152	ENSG00000132801	ZSWIM3	FALSE	FALSE
chr20	45877499	T	A	ENST00000255152	ENSG00000132801	ZSWIM3	FALSE	FALSE
chr20	45877501	G	T	ENST00000255152	ENSG00000132801	ZSWIM3	FALSE	FALSE
chr20	45877504	A	T	ENST00000255152	ENSG00000132801	ZSWIM3	FALSE	FALSE
chr20	45877507	A	T	ENST00000255152	ENSG00000132801	ZSWIM3	FALSE	FALSE
chr20	45877511	T	A	ENST00000255152	ENSG00000132801	ZSWIM3	FALSE	FALSE
chr20	45877523	C	A	ENST00000255152	ENSG00000132801	ZSWIM3	FALSE	FALSE
chr20	45877523	C	G	ENST00000255152	ENSG00000132801	ZSWIM3	FALSE	FALSE
chr20	45877540	A	T	ENST00000255152	ENSG00000132801	ZSWIM3	FALSE	FALSE
chr20	45877552	A	T	ENST00000255152	ENSG00000132801	ZSWIM3	FALSE	FALSE
chr20	45877555	G	T	ENST00000255152	ENSG00000132801	ZSWIM3	FALSE	FALSE
chr20	45877567	G	T	ENST00000255152	ENSG00000132801	ZSWIM3	FALSE	FALSE
chr20	45877588	G	T	ENST00000255152	ENSG00000132801	ZSWIM3	FALSE	FALSE
chr20	45877600	A	T	ENST00000255152	ENSG00000132801	ZSWIM3	FALSE	FALSE
chr20	45877611	C	A	ENST00000255152	ENSG00000132801	ZSWIM3	FALSE	FALSE
chr20	45877612	C	T	ENST00000255152	ENSG00000132801	ZSWIM3	FALSE	FALSE
chr20	45877621	C	T	ENST00000255152	ENSG00000132801	ZSWIM3	FALSE	FALSE
chr20	45877636	G	T	ENST00000255152	ENSG00000132801	ZSWIM3	FALSE	FALSE
chr20	45877657	C	T	ENST00000255152	ENSG00000132801	ZSWIM3	FALSE	FALSE
chr20	45877667	G	A	ENST00000255152	ENSG00000132801	ZSWIM3	FALSE	FALSE
chr20	45877668	G	A	ENST00000255152	ENSG00000132801	ZSWIM3	FALSE	FALSE
chr20	45877677	T	A	ENST00000255152	ENSG00000132801	ZSWIM3	FALSE	FALSE
chr20	45877678	G	T	ENST00000255152	ENSG00000132801	ZSWIM3	FALSE	FALSE
chr20	45877688	G	A	ENST00000255152	ENSG00000132801	ZSWIM3	FALSE	FALSE
chr20	45877689	G	A	ENST00000255152	ENSG00000132801	ZSWIM3	FALSE	FALSE
chr20	45877692	C	A	ENST00000255152	ENSG00000132801	ZSWIM3	FALSE	FALSE
chr20	45877692	C	G	ENST00000255152	ENSG00000132801	ZSWIM3	FALSE	FALSE
chr20	45877705	A	T	ENST00000255152	ENSG00000132801	ZSWIM3	FALSE	FALSE
chr20	45877722	T	A	ENST00000255152	ENSG00000132801	ZSWIM3	FALSE	FALSE
chr20	45877731	C	A	ENST00000255152	ENSG00000132801	ZSWIM3	FALSE	FALSE
chr20	45877731	C	G	ENST00000255152	ENSG00000132801	ZSWIM3	FALSE	FALSE
chr20	45877759	A	T	ENST00000255152	ENSG00000132801	ZSWIM3	FALSE	FALSE
chr20	45877766	C	A	ENST00000255152	ENSG00000132801	ZSWIM3	FALSE	FALSE
chr20	45877766	C	G	ENST00000255152	ENSG00000132801	ZSWIM3	FALSE	FALSE
chr20	45877780	G	T	ENST00000255152	ENSG00000132801	ZSWIM3	FALSE	FALSE
chr20	45877783	C	T	ENST00000255152	ENSG00000132801	ZSWIM3	FALSE	FALSE
chr20	45877786	C	T	ENST00000255152	ENSG00000132801	ZSWIM3	FALSE	FALSE
chr20	45877790	C	A	ENST00000255152	ENSG00000132801	ZSWIM3	FALSE	FALSE
chr20	45877803	C	A	ENST00000255152	ENSG00000132801	ZSWIM3	FALSE	FALSE
chr20	45877812	C	A	ENST00000255152	ENSG00000132801	ZSWIM3	FALSE	FALSE
chr20	45877824	C	A	ENST00000255152	ENSG00000132801	ZSWIM3	FALSE	FALSE
chr20	45877824	C	G	ENST00000255152	ENSG00000132801	ZSWIM3	FALSE	FALSE
chr20	45877843	A	T	ENST00000255152	ENSG00000132801	ZSWIM3	FALSE	FALSE
chr20	45877850	T	A	ENST00000255152	ENSG00000132801	ZSWIM3	FALSE	FALSE
chr20	45877852	A	T	ENST00000255152	ENSG00000132801	ZSWIM3	FALSE	FALSE
chr20	45877859	T	A	ENST00000255152	ENSG00000132801	ZSWIM3	FALSE	FALSE
chr20	45877876	A	T	ENST00000255152	ENSG00000132801	ZSWIM3	FALSE	FALSE
chr20	45877880	T	A	ENST00000255152	ENSG00000132801	ZSWIM3	FALSE	FALSE
chr20	45877880	T	G	ENST00000255152	ENSG00000132801	ZSWIM3	FALSE	FALSE
chr20	45877882	A	T	ENST00000255152	ENSG00000132801	ZSWIM3	FALSE	FALSE
chr20	45877885	A	T	ENST00000255152	ENSG00000132801	ZSWIM3	FALSE	FALSE
chr20	45877912	A	T	ENST00000255152	ENSG00000132801	ZSWIM3	FALSE	FALSE
chr20	45877918	A	T	ENST00000255152	ENSG00000132801	ZSWIM3	FALSE	FALSE
chr20	45877921	A	T	ENST00000255152	ENSG00000132801	ZSWIM3	FALSE	FALSE
chr20	45877930	G	T	ENST00000255152	ENSG00000132801	ZSWIM3	FALSE	FALSE
chr20	45877938	T	A	ENST00000255152	ENSG00000132801	ZSWIM3	FALSE	FALSE
chr20	45877939	G	T	ENST00000255152	ENSG00000132801	ZSWIM3	FALSE	FALSE
chr20	45877942	G	T	ENST00000255152	ENSG00000132801	ZSWIM3	FALSE	FALSE
chr20	45877966	G	T	ENST00000255152	ENSG00000132801	ZSWIM3	FALSE	FALSE
chr20	45877969	G	T	ENST00000255152	ENSG00000132801	ZSWIM3	FALSE	FALSE
chr20	45877975	A	T	ENST00000255152	ENSG00000132801	ZSWIM3	FALSE	FALSE
chr20	45877987	C	T	ENST00000255152	ENSG00000132801	ZSWIM3	FALSE	FALSE
chr20	45877990	C	T	ENST00000255152	ENSG00000132801	ZSWIM3	FALSE	FALSE
chr20	45877996	C	T	ENST00000255152	ENSG00000132801	ZSWIM3	FALSE	FALSE
chr20	45878002	C	T	ENST00000255152	ENSG00000132801	ZSWIM3	FALSE	FALSE
chr20	45878005	C	T	ENST00000255152	ENSG00000132801	ZSWIM3	FALSE	FALSE
chr20	45878008	C	T	ENST00000255152	ENSG00000132801	ZSWIM3	FALSE	FALSE
chr20	45878012	C	A	ENST00000255152	ENSG00000132801	ZSWIM3	FALSE	FALSE
chr20	45878012	C	G	ENST00000255152	ENSG00000132801	ZSWIM3	FALSE	FALSE
chr20	45878014	C	T	ENST00000255152	ENSG00000132801	ZSWIM3	FALSE	FALSE
chr20	45878027	C	A	ENST00000255152	ENSG00000132801	ZSWIM3	FALSE	FALSE
chr20	45878029	C	T	ENST00000255152	ENSG00000132801	ZSWIM3	FALSE	FALSE
chr20	45878051	T	A	ENST00000255152	ENSG00000132801	ZSWIM3	FALSE	FALSE
chr20	45878056	C	T	ENST00000255152	ENSG00000132801	ZSWIM3	FALSE	FALSE
chr20	45878068	G	T	ENST00000255152	ENSG00000132801	ZSWIM3	FALSE	FALSE
chr20	45878079	C	A	ENST00000255152	ENSG00000132801	ZSWIM3	FALSE	FALSE
chr20	45878079	C	G	ENST00000255152	ENSG00000132801	ZSWIM3	FALSE	FALSE
chr20	45878080	A	T	ENST00000255152	ENSG00000132801	ZSWIM3	FALSE	FALSE
chr20	45878088	C	A	ENST00000255152	ENSG00000132801	ZSWIM3	FALSE	FALSE
chr20	45878095	G	T	ENST00000255152	ENSG00000132801	ZSWIM3	FALSE	FALSE
chr20	45878099	G	A	ENST00000255152	ENSG00000132801	ZSWIM3	FALSE	FALSE
chr20	45878100	G	A	ENST00000255152	ENSG00000132801	ZSWIM3	FALSE	FALSE
chr20	45878101	G	T	ENST00000255152	ENSG00000132801	ZSWIM3	FALSE	FALSE
chr20	45878110	C	T	ENST00000255152	ENSG00000132801	ZSWIM3	FALSE	FALSE
chr20	45878147	C	A	ENST00000255152	ENSG00000132801	ZSWIM3	FALSE	FALSE
chr20	45878147	C	G	ENST00000255152	ENSG00000132801	ZSWIM3	FALSE	FALSE
chr20	45878158	C	T	ENST00000255152	ENSG00000132801	ZSWIM3	FALSE	FALSE
chr20	45878167	G	T	ENST00000255152	ENSG00000132801	ZSWIM3	FALSE	FALSE
chr20	45878179	C	T	ENST00000255152	ENSG00000132801	ZSWIM3	FALSE	FALSE
chr20	45878188	A	T	ENST00000255152	ENSG00000132801	ZSWIM3	FALSE	FALSE
chr20	45878199	T	A	ENST00000255152	ENSG00000132801	ZSWIM3	FALSE	FALSE
chr20	45878205	C	A	ENST00000255152	ENSG00000132801	ZSWIM3	FALSE	FALSE
chr20	45878211	T	A	ENST00000255152	ENSG00000132801	ZSWIM3	FALSE	FALSE
chr20	45878218	C	T	ENST00000255152	ENSG00000132801	ZSWIM3	FALSE	FALSE
chr20	45878221	C	T	ENST00000255152	ENSG00000132801	ZSWIM3	FALSE	FALSE
chr20	45878225	G	A	ENST00000255152	ENSG00000132801	ZSWIM3	FALSE	FALSE
chr20	45878226	G	A	ENST00000255152	ENSG00000132801	ZSWIM3	FALSE	FALSE
chr20	45878229	C	A	ENST00000255152	ENSG00000132801	ZSWIM3	FALSE	FALSE
chr20	45878229	C	G	ENST00000255152	ENSG00000132801	ZSWIM3	FALSE	FALSE
chr20	45878241	C	A	ENST00000255152	ENSG00000132801	ZSWIM3	FALSE	FALSE
chr20	45878242	C	T	ENST00000255152	ENSG00000132801	ZSWIM3	FALSE	FALSE
chr20	45878252	T	A	ENST00000255152	ENSG00000132801	ZSWIM3	FALSE	FALSE
chr20	45878272	C	T	ENST00000255152	ENSG00000132801	ZSWIM3	FALSE	FALSE
chr20	45878275	C	T	ENST00000255152	ENSG00000132801	ZSWIM3	FALSE	FALSE
chr20	45878287	G	T	ENST00000255152	ENSG00000132801	ZSWIM3	FALSE	FALSE
chr20	45878301	C	A	ENST00000255152	ENSG00000132801	ZSWIM3	FALSE	FALSE
chr20	45878309	G	A	ENST00000255152	ENSG00000132801	ZSWIM3	FALSE	FALSE
chr20	45878310	G	A	ENST00000255152	ENSG00000132801	ZSWIM3	FALSE	FALSE
chr20	45878311	C	T	ENST00000255152	ENSG00000132801	ZSWIM3	FALSE	FALSE
chr20	45878314	A	T	ENST00000255152	ENSG00000132801	ZSWIM3	FALSE	FALSE
chr20	45878317	A	T	ENST00000255152	ENSG00000132801	ZSWIM3	FALSE	FALSE
chr20	45878322	C	A	ENST00000255152	ENSG00000132801	ZSWIM3	FALSE	FALSE
chr20	45878322	C	G	ENST00000255152	ENSG00000132801	ZSWIM3	FALSE	FALSE
chr20	45878323	C	T	ENST00000255152	ENSG00000132801	ZSWIM3	FALSE	FALSE
chr20	45878328	C	A	ENST00000255152	ENSG00000132801	ZSWIM3	FALSE	FALSE
chr20	45878328	C	G	ENST00000255152	ENSG00000132801	ZSWIM3	FALSE	FALSE
chr20	45878347	G	T	ENST00000255152	ENSG00000132801	ZSWIM3	FALSE	FALSE
chr20	45878353	C	T	ENST00000255152	ENSG00000132801	ZSWIM3	FALSE	FALSE
chr20	45878383	C	T	ENST00000255152	ENSG00000132801	ZSWIM3	FALSE	FALSE
chr20	45878389	G	T	ENST00000255152	ENSG00000132801	ZSWIM3	FALSE	FALSE
chr20	45878392	A	T	ENST00000255152	ENSG00000132801	ZSWIM3	FALSE	FALSE
chr20	45878395	C	T	ENST00000255152	ENSG00000132801	ZSWIM3	FALSE	FALSE
chr20	45878398	G	T	ENST00000255152	ENSG00000132801	ZSWIM3	FALSE	FALSE
chr20	45878416	C	T	ENST00000255152	ENSG00000132801	ZSWIM3	FALSE	FALSE
chr20	45878431	G	T	ENST00000255152	ENSG00000132801	ZSWIM3	FALSE	FALSE
chr20	45878435	T	A	ENST00000255152	ENSG00000132801	ZSWIM3	FALSE	FALSE
chr20	45878435	T	G	ENST00000255152	ENSG00000132801	ZSWIM3	FALSE	FALSE
chr20	45878452	C	T	ENST00000255152	ENSG00000132801	ZSWIM3	FALSE	FALSE
chr20	45878458	G	T	ENST00000255152	ENSG00000132801	ZSWIM3	FALSE	FALSE
chr20	45878467	G	T	ENST00000255152	ENSG00000132801	ZSWIM3	FALSE	FALSE
chr20	45878473	G	T	ENST00000255152	ENSG00000132801	ZSWIM3	FALSE	FALSE
chr20	45878476	G	T	ENST00000255152	ENSG00000132801	ZSWIM3	FALSE	FALSE
chr20	45878484	C	A	ENST00000255152	ENSG00000132801	ZSWIM3	FALSE	FALSE
chr20	45878484	C	G	ENST00000255152	ENSG00000132801	ZSWIM3	FALSE	FALSE
chr20	45878497	A	T	ENST00000255152	ENSG00000132801	ZSWIM3	FALSE	FALSE
chr20	45878513	G	A	ENST00000255152	ENSG00000132801	ZSWIM3	FALSE	FALSE
chr20	45878514	G	A	ENST00000255152	ENSG00000132801	ZSWIM3	FALSE	FALSE
chr20	45878527	C	T	ENST00000255152	ENSG00000132801	ZSWIM3	FALSE	FALSE
chr20	45878536	G	T	ENST00000255152	ENSG00000132801	ZSWIM3	FALSE	FALSE
chr20	45878545	C	T	ENST00000255152	ENSG00000132801	ZSWIM3	FALSE	FALSE
chr20	45878548	C	T	ENST00000255152	ENSG00000132801	ZSWIM3	FALSE	FALSE
chr20	45878554	G	T	ENST00000255152	ENSG00000132801	ZSWIM3	FALSE	FALSE
chr20	45878563	A	T	ENST00000255152	ENSG00000132801	ZSWIM3	FALSE	FALSE
chr20	45878591	G	A	ENST00000255152	ENSG00000132801	ZSWIM3	FALSE	FALSE
chr20	45878592	G	A	ENST00000255152	ENSG00000132801	ZSWIM3	FALSE	FALSE
chr20	45878593	G	T	ENST00000255152	ENSG00000132801	ZSWIM3	FALSE	FALSE
chr20	45878596	A	T	ENST00000255152	ENSG00000132801	ZSWIM3	FALSE	FALSE
chr20	45878599	C	T	ENST00000255152	ENSG00000132801	ZSWIM3	FALSE	FALSE
chr20	45878602	G	T	ENST00000255152	ENSG00000132801	ZSWIM3	FALSE	FALSE
chr20	45878605	G	T	ENST00000255152	ENSG00000132801	ZSWIM3	FALSE	FALSE
chr20	45878611	G	T	ENST00000255152	ENSG00000132801	ZSWIM3	FALSE	FALSE
chr20	45878614	G	T	ENST00000255152	ENSG00000132801	ZSWIM3	FALSE	FALSE
chr20	45878646	T	A	ENST00000255152	ENSG00000132801	ZSWIM3	FALSE	FALSE
chr20	45878646	T	G	ENST00000255152	ENSG00000132801	ZSWIM3	FALSE	FALSE
chr20	45881262	G	A	ENST00000372523	ENSG00000168612	ZSWIM1	FALSE	FALSE
chr20	45881262	G	C	ENST00000372523	ENSG00000168612	ZSWIM1	FALSE	FALSE
chr20	45881262	G	T	ENST00000372523	ENSG00000168612	ZSWIM1	FALSE	FALSE
chr20	45881263	T	A	ENST00000372523	ENSG00000168612	ZSWIM1	FALSE	FALSE
chr20	45881263	T	C	ENST00000372523	ENSG00000168612	ZSWIM1	FALSE	FALSE
chr20	45881263	T	G	ENST00000372523	ENSG00000168612	ZSWIM1	FALSE	FALSE
chr20	45882531	A	C	ENST00000372523	ENSG00000168612	ZSWIM1	TRUE	FALSE
chr20	45882531	A	G	ENST00000372523	ENSG00000168612	ZSWIM1	TRUE	FALSE
chr20	45882531	A	T	ENST00000372523	ENSG00000168612	ZSWIM1	TRUE	FALSE
chr20	45882532	G	A	ENST00000372523	ENSG00000168612	ZSWIM1	TRUE	FALSE
chr20	45882532	G	C	ENST00000372523	ENSG00000168612	ZSWIM1	TRUE	FALSE
chr20	45882532	G	T	ENST00000372523	ENSG00000168612	ZSWIM1	TRUE	FALSE
chr20	45882599	G	T	ENST00000372523	ENSG00000168612	ZSWIM1	FALSE	FALSE
chr20	45882602	A	T	ENST00000372523	ENSG00000168612	ZSWIM1	FALSE	FALSE
chr20	45882608	A	T	ENST00000372523	ENSG00000168612	ZSWIM1	FALSE	FALSE
chr20	45882618	G	A	ENST00000372523	ENSG00000168612	ZSWIM1	FALSE	FALSE
chr20	45882619	G	A	ENST00000372523	ENSG00000168612	ZSWIM1	FALSE	FALSE
chr20	45882621	C	A	ENST00000372523	ENSG00000168612	ZSWIM1	FALSE	FALSE
chr20	45882621	C	G	ENST00000372523	ENSG00000168612	ZSWIM1	FALSE	FALSE
chr20	45882632	C	T	ENST00000372523	ENSG00000168612	ZSWIM1	FALSE	FALSE
chr20	45882635	A	T	ENST00000372523	ENSG00000168612	ZSWIM1	FALSE	FALSE
chr20	45882638	A	T	ENST00000372523	ENSG00000168612	ZSWIM1	FALSE	FALSE
chr20	45882643	T	A	ENST00000372523	ENSG00000168612	ZSWIM1	FALSE	FALSE
chr20	45882643	T	G	ENST00000372523	ENSG00000168612	ZSWIM1	FALSE	FALSE
chr20	45882660	G	A	ENST00000372523	ENSG00000168612	ZSWIM1	FALSE	FALSE
chr20	45882661	G	A	ENST00000372523	ENSG00000168612	ZSWIM1	FALSE	FALSE
chr20	45882713	A	T	ENST00000372523	ENSG00000168612	ZSWIM1	FALSE	FALSE
chr20	45882720	C	A	ENST00000372523	ENSG00000168612	ZSWIM1	FALSE	FALSE
chr20	45882720	C	G	ENST00000372523	ENSG00000168612	ZSWIM1	FALSE	FALSE
chr20	45882743	C	T	ENST00000372523	ENSG00000168612	ZSWIM1	FALSE	FALSE
chr20	45882752	A	T	ENST00000372523	ENSG00000168612	ZSWIM1	FALSE	FALSE
chr20	45882761	C	T	ENST00000372523	ENSG00000168612	ZSWIM1	FALSE	FALSE
chr20	45882765	T	A	ENST00000372523	ENSG00000168612	ZSWIM1	FALSE	FALSE
chr20	45882765	T	G	ENST00000372523	ENSG00000168612	ZSWIM1	FALSE	FALSE
chr20	45882781	C	A	ENST00000372523	ENSG00000168612	ZSWIM1	FALSE	FALSE
chr20	45882781	C	G	ENST00000372523	ENSG00000168612	ZSWIM1	FALSE	FALSE
chr20	45882782	C	T	ENST00000372523	ENSG00000168612	ZSWIM1	FALSE	FALSE
chr20	45882790	C	A	ENST00000372523	ENSG00000168612	ZSWIM1	FALSE	FALSE
chr20	45882797	C	T	ENST00000372523	ENSG00000168612	ZSWIM1	FALSE	FALSE
chr20	45882821	G	T	ENST00000372523	ENSG00000168612	ZSWIM1	FALSE	FALSE
chr20	45882828	T	A	ENST00000372523	ENSG00000168612	ZSWIM1	FALSE	FALSE
chr20	45882828	T	G	ENST00000372523	ENSG00000168612	ZSWIM1	FALSE	FALSE
chr20	45882847	T	A	ENST00000372523	ENSG00000168612	ZSWIM1	FALSE	FALSE
chr20	45882847	T	G	ENST00000372523	ENSG00000168612	ZSWIM1	FALSE	FALSE
chr20	45882860	A	T	ENST00000372523	ENSG00000168612	ZSWIM1	FALSE	FALSE
chr20	45882867	T	A	ENST00000372523	ENSG00000168612	ZSWIM1	FALSE	FALSE
chr20	45882867	T	G	ENST00000372523	ENSG00000168612	ZSWIM1	FALSE	FALSE
chr20	45882871	T	A	ENST00000372523	ENSG00000168612	ZSWIM1	FALSE	FALSE
chr20	45882871	T	G	ENST00000372523	ENSG00000168612	ZSWIM1	FALSE	FALSE
chr20	45882887	G	T	ENST00000372523	ENSG00000168612	ZSWIM1	FALSE	FALSE
chr20	45882899	C	T	ENST00000372523	ENSG00000168612	ZSWIM1	FALSE	FALSE
chr20	45882905	G	T	ENST00000372523	ENSG00000168612	ZSWIM1	FALSE	FALSE
chr20	45882920	C	T	ENST00000372523	ENSG00000168612	ZSWIM1	FALSE	FALSE
chr20	45882931	C	A	ENST00000372523	ENSG00000168612	ZSWIM1	FALSE	FALSE
chr20	45882931	C	G	ENST00000372523	ENSG00000168612	ZSWIM1	FALSE	FALSE
chr20	45882947	A	T	ENST00000372523	ENSG00000168612	ZSWIM1	FALSE	FALSE
chr20	45882950	G	T	ENST00000372523	ENSG00000168612	ZSWIM1	FALSE	FALSE
chr20	45882959	G	T	ENST00000372523	ENSG00000168612	ZSWIM1	FALSE	FALSE
chr20	45882971	C	T	ENST00000372523	ENSG00000168612	ZSWIM1	FALSE	FALSE
chr20	45882980	C	T	ENST00000372523	ENSG00000168612	ZSWIM1	FALSE	FALSE
chr20	45882989	A	T	ENST00000372523	ENSG00000168612	ZSWIM1	FALSE	FALSE
chr20	45882992	A	T	ENST00000372523	ENSG00000168612	ZSWIM1	FALSE	FALSE
chr20	45883008	G	A	ENST00000372523	ENSG00000168612	ZSWIM1	FALSE	FALSE
chr20	45883009	G	A	ENST00000372523	ENSG00000168612	ZSWIM1	FALSE	FALSE
chr20	45883010	G	T	ENST00000372523	ENSG00000168612	ZSWIM1	FALSE	FALSE
chr20	45883013	A	T	ENST00000372523	ENSG00000168612	ZSWIM1	FALSE	FALSE
chr20	45883021	T	A	ENST00000372523	ENSG00000168612	ZSWIM1	FALSE	FALSE
chr20	45883070	G	T	ENST00000372523	ENSG00000168612	ZSWIM1	FALSE	FALSE
chr20	45883085	G	T	ENST00000372523	ENSG00000168612	ZSWIM1	FALSE	FALSE
chr20	45883098	C	A	ENST00000372523	ENSG00000168612	ZSWIM1	FALSE	FALSE
chr20	45883098	C	G	ENST00000372523	ENSG00000168612	ZSWIM1	FALSE	FALSE
chr20	45883114	T	A	ENST00000372523	ENSG00000168612	ZSWIM1	FALSE	FALSE
chr20	45883115	A	T	ENST00000372523	ENSG00000168612	ZSWIM1	FALSE	FALSE
chr20	45883124	C	T	ENST00000372523	ENSG00000168612	ZSWIM1	FALSE	FALSE
chr20	45883130	A	T	ENST00000372523	ENSG00000168612	ZSWIM1	FALSE	FALSE
chr20	45883138	T	A	ENST00000372523	ENSG00000168612	ZSWIM1	FALSE	FALSE
chr20	45883138	T	G	ENST00000372523	ENSG00000168612	ZSWIM1	FALSE	FALSE
chr20	45883139	C	T	ENST00000372523	ENSG00000168612	ZSWIM1	FALSE	FALSE
chr20	45883151	G	T	ENST00000372523	ENSG00000168612	ZSWIM1	FALSE	FALSE
chr20	45883163	G	T	ENST00000372523	ENSG00000168612	ZSWIM1	FALSE	FALSE
chr20	45883187	C	T	ENST00000372523	ENSG00000168612	ZSWIM1	FALSE	FALSE
chr20	45883201	C	A	ENST00000372523	ENSG00000168612	ZSWIM1	FALSE	FALSE
chr20	45883203	C	A	ENST00000372523	ENSG00000168612	ZSWIM1	FALSE	FALSE
chr20	45883203	C	G	ENST00000372523	ENSG00000168612	ZSWIM1	FALSE	FALSE
chr20	45883223	A	T	ENST00000372523	ENSG00000168612	ZSWIM1	FALSE	FALSE
chr20	45883226	A	T	ENST00000372523	ENSG00000168612	ZSWIM1	FALSE	FALSE
chr20	45883230	T	A	ENST00000372523	ENSG00000168612	ZSWIM1	FALSE	FALSE
chr20	45883234	T	A	ENST00000372523	ENSG00000168612	ZSWIM1	FALSE	FALSE
chr20	45883234	T	G	ENST00000372523	ENSG00000168612	ZSWIM1	FALSE	FALSE
chr20	45883252	C	A	ENST00000372523	ENSG00000168612	ZSWIM1	FALSE	FALSE
chr20	45883265	A	T	ENST00000372523	ENSG00000168612	ZSWIM1	FALSE	FALSE
chr20	45883274	G	T	ENST00000372523	ENSG00000168612	ZSWIM1	FALSE	FALSE
chr20	45883284	C	A	ENST00000372523	ENSG00000168612	ZSWIM1	FALSE	FALSE
chr20	45883284	C	G	ENST00000372523	ENSG00000168612	ZSWIM1	FALSE	FALSE
chr20	45883290	G	A	ENST00000372523	ENSG00000168612	ZSWIM1	FALSE	FALSE
chr20	45883291	G	A	ENST00000372523	ENSG00000168612	ZSWIM1	FALSE	FALSE
chr20	45883311	G	A	ENST00000372523	ENSG00000168612	ZSWIM1	FALSE	FALSE
chr20	45883312	G	A	ENST00000372523	ENSG00000168612	ZSWIM1	FALSE	FALSE
chr20	45883326	G	A	ENST00000372523	ENSG00000168612	ZSWIM1	FALSE	FALSE
chr20	45883327	G	A	ENST00000372523	ENSG00000168612	ZSWIM1	FALSE	FALSE
chr20	45883328	A	T	ENST00000372523	ENSG00000168612	ZSWIM1	FALSE	FALSE
chr20	45883334	C	T	ENST00000372523	ENSG00000168612	ZSWIM1	FALSE	FALSE
chr20	45883340	G	T	ENST00000372523	ENSG00000168612	ZSWIM1	FALSE	FALSE
chr20	45883354	C	A	ENST00000372523	ENSG00000168612	ZSWIM1	FALSE	FALSE
chr20	45883354	C	G	ENST00000372523	ENSG00000168612	ZSWIM1	FALSE	FALSE
chr20	45883358	C	T	ENST00000372523	ENSG00000168612	ZSWIM1	FALSE	FALSE
chr20	45883367	G	T	ENST00000372523	ENSG00000168612	ZSWIM1	FALSE	FALSE
chr20	45883391	C	T	ENST00000372523	ENSG00000168612	ZSWIM1	FALSE	FALSE
chr20	45883415	G	T	ENST00000372523	ENSG00000168612	ZSWIM1	FALSE	FALSE
chr20	45883418	A	T	ENST00000372523	ENSG00000168612	ZSWIM1	FALSE	FALSE
chr20	45883421	C	T	ENST00000372523	ENSG00000168612	ZSWIM1	FALSE	FALSE
chr20	45883447	C	A	ENST00000372523	ENSG00000168612	ZSWIM1	FALSE	FALSE
chr20	45883447	C	G	ENST00000372523	ENSG00000168612	ZSWIM1	FALSE	FALSE
chr20	45883451	C	T	ENST00000372523	ENSG00000168612	ZSWIM1	FALSE	FALSE
chr20	45883454	C	T	ENST00000372523	ENSG00000168612	ZSWIM1	FALSE	FALSE
chr20	45883469	A	T	ENST00000372523	ENSG00000168612	ZSWIM1	FALSE	FALSE
chr20	45883484	C	T	ENST00000372523	ENSG00000168612	ZSWIM1	FALSE	FALSE
chr20	45883495	T	A	ENST00000372523	ENSG00000168612	ZSWIM1	FALSE	FALSE
chr20	45883499	C	T	ENST00000372523	ENSG00000168612	ZSWIM1	FALSE	FALSE
chr20	45883518	C	A	ENST00000372523	ENSG00000168612	ZSWIM1	FALSE	FALSE
chr20	45883518	C	G	ENST00000372523	ENSG00000168612	ZSWIM1	FALSE	FALSE
chr20	45883532	G	T	ENST00000372523	ENSG00000168612	ZSWIM1	FALSE	FALSE
chr20	45883541	A	T	ENST00000372523	ENSG00000168612	ZSWIM1	FALSE	FALSE
chr20	45883547	G	T	ENST00000372523	ENSG00000168612	ZSWIM1	FALSE	FALSE
chr20	45883550	C	T	ENST00000372523	ENSG00000168612	ZSWIM1	FALSE	FALSE
chr20	45883559	G	T	ENST00000372523	ENSG00000168612	ZSWIM1	FALSE	FALSE
chr20	45883571	C	T	ENST00000372523	ENSG00000168612	ZSWIM1	FALSE	FALSE
chr20	45883594	C	A	ENST00000372523	ENSG00000168612	ZSWIM1	FALSE	FALSE
chr20	45883610	C	T	ENST00000372523	ENSG00000168612	ZSWIM1	FALSE	FALSE
chr20	45883618	C	A	ENST00000372523	ENSG00000168612	ZSWIM1	FALSE	FALSE
chr20	45883625	G	T	ENST00000372523	ENSG00000168612	ZSWIM1	FALSE	FALSE
chr20	45883640	C	T	ENST00000372523	ENSG00000168612	ZSWIM1	FALSE	FALSE
chr20	45883643	A	T	ENST00000372523	ENSG00000168612	ZSWIM1	FALSE	FALSE
chr20	45883671	C	A	ENST00000372523	ENSG00000168612	ZSWIM1	FALSE	FALSE
chr20	45883671	C	G	ENST00000372523	ENSG00000168612	ZSWIM1	FALSE	FALSE
chr20	45883673	G	T	ENST00000372523	ENSG00000168612	ZSWIM1	FALSE	FALSE
chr20	45883676	A	T	ENST00000372523	ENSG00000168612	ZSWIM1	FALSE	FALSE
chr20	45883688	C	T	ENST00000372523	ENSG00000168612	ZSWIM1	FALSE	FALSE
chr20	45883697	G	T	ENST00000372523	ENSG00000168612	ZSWIM1	FALSE	FALSE
chr20	45883709	A	T	ENST00000372523	ENSG00000168612	ZSWIM1	FALSE	FALSE
chr20	45883715	C	T	ENST00000372523	ENSG00000168612	ZSWIM1	FALSE	FALSE
chr20	45883721	C	T	ENST00000372523	ENSG00000168612	ZSWIM1	FALSE	FALSE
chr20	45883738	C	A	ENST00000372523	ENSG00000168612	ZSWIM1	FALSE	FALSE
chr20	45883744	C	A	ENST00000372523	ENSG00000168612	ZSWIM1	FALSE	FALSE
chr20	45883747	C	A	ENST00000372523	ENSG00000168612	ZSWIM1	FALSE	FALSE
chr20	45883747	C	G	ENST00000372523	ENSG00000168612	ZSWIM1	FALSE	FALSE
chr20	45883754	C	T	ENST00000372523	ENSG00000168612	ZSWIM1	FALSE	FALSE
chr20	45883774	C	A	ENST00000372523	ENSG00000168612	ZSWIM1	FALSE	FALSE
chr20	45883808	C	T	ENST00000372523	ENSG00000168612	ZSWIM1	FALSE	FALSE
chr20	45883817	C	T	ENST00000372523	ENSG00000168612	ZSWIM1	FALSE	FALSE
chr20	45883838	C	T	ENST00000372523	ENSG00000168612	ZSWIM1	FALSE	FALSE
chr20	45883842	G	A	ENST00000372523	ENSG00000168612	ZSWIM1	FALSE	FALSE
chr20	45883843	G	A	ENST00000372523	ENSG00000168612	ZSWIM1	FALSE	FALSE
chr20	45883855	T	A	ENST00000372523	ENSG00000168612	ZSWIM1	FALSE	FALSE
chr20	45883886	A	T	ENST00000372523	ENSG00000168612	ZSWIM1	FALSE	FALSE
chr20	45883890	G	A	ENST00000372523	ENSG00000168612	ZSWIM1	FALSE	FALSE
chr20	45883891	G	A	ENST00000372523	ENSG00000168612	ZSWIM1	FALSE	FALSE
chr20	45883895	G	T	ENST00000372523	ENSG00000168612	ZSWIM1	FALSE	FALSE
chr20	45883907	A	T	ENST00000372523	ENSG00000168612	ZSWIM1	FALSE	FALSE
chr20	45883934	G	T	ENST00000372523	ENSG00000168612	ZSWIM1	FALSE	FALSE
chr20	45883937	G	T	ENST00000372523	ENSG00000168612	ZSWIM1	FALSE	FALSE
chr20	45883946	C	T	ENST00000372523	ENSG00000168612	ZSWIM1	FALSE	FALSE
chr20	45883953	T	A	ENST00000372523	ENSG00000168612	ZSWIM1	FALSE	FALSE
chr20	45883955	C	T	ENST00000372523	ENSG00000168612	ZSWIM1	FALSE	FALSE
chr20	45883963	C	A	ENST00000372523	ENSG00000168612	ZSWIM1	FALSE	FALSE
chr20	45883967	A	T	ENST00000372523	ENSG00000168612	ZSWIM1	FALSE	FALSE
chr20	45883970	G	T	ENST00000372523	ENSG00000168612	ZSWIM1	FALSE	FALSE
chr20	45883973	G	T	ENST00000372523	ENSG00000168612	ZSWIM1	FALSE	FALSE
chr20	45883979	G	T	ENST00000372523	ENSG00000168612	ZSWIM1	FALSE	FALSE
chr20	45883990	T	A	ENST00000372523	ENSG00000168612	ZSWIM1	FALSE	FALSE
chr20	45883990	T	G	ENST00000372523	ENSG00000168612	ZSWIM1	FALSE	FALSE
chr20	45884003	G	T	ENST00000372523	ENSG00000168612	ZSWIM1	FALSE	FALSE
chr20	45884019	G	A	ENST00000372523	ENSG00000168612	ZSWIM1	FALSE	FALSE
chr20	45884020	G	A	ENST00000372523	ENSG00000168612	ZSWIM1	FALSE	FALSE
chr20	45884032	T	A	ENST00000372523	ENSG00000168612	ZSWIM1	FALSE	FALSE
chr20	45884032	T	G	ENST00000372523	ENSG00000168612	ZSWIM1	FALSE	FALSE
chr20	45884033	G	T	ENST00000372523	ENSG00000168612	ZSWIM1	FALSE	FALSE
chr20	45884036	C	T	ENST00000372523	ENSG00000168612	ZSWIM1	FALSE	FALSE
chr20	45884042	C	T	ENST00000372523	ENSG00000168612	ZSWIM1	FALSE	FALSE
chr20	45886521	A	T	ENST00000372519	ENSG00000149634	SPATA25	FALSE	FALSE
chr20	45886523	G	T	ENST00000372519	ENSG00000149634	SPATA25	FALSE	FALSE
chr20	45886540	G	A	ENST00000372519	ENSG00000149634	SPATA25	FALSE	FALSE
chr20	45886549	T	A	ENST00000372519	ENSG00000149634	SPATA25	FALSE	FALSE
chr20	45886555	T	A	ENST00000372519	ENSG00000149634	SPATA25	FALSE	FALSE
chr20	45886570	T	A	ENST00000372519	ENSG00000149634	SPATA25	FALSE	FALSE
chr20	45886597	G	A	ENST00000372519	ENSG00000149634	SPATA25	FALSE	FALSE
chr20	45886600	C	A	ENST00000372519	ENSG00000149634	SPATA25	FALSE	FALSE
chr20	45886601	C	T	ENST00000372519	ENSG00000149634	SPATA25	FALSE	FALSE
chr20	45886602	C	T	ENST00000372519	ENSG00000149634	SPATA25	FALSE	FALSE
chr20	45886615	C	A	ENST00000372519	ENSG00000149634	SPATA25	FALSE	FALSE
chr20	45886627	C	A	ENST00000372519	ENSG00000149634	SPATA25	FALSE	FALSE
chr20	45886633	C	A	ENST00000372519	ENSG00000149634	SPATA25	FALSE	FALSE
chr20	45886657	G	A	ENST00000372519	ENSG00000149634	SPATA25	FALSE	FALSE
chr20	45886664	C	T	ENST00000372519	ENSG00000149634	SPATA25	FALSE	FALSE
chr20	45886665	C	T	ENST00000372519	ENSG00000149634	SPATA25	FALSE	FALSE
chr20	45886678	C	A	ENST00000372519	ENSG00000149634	SPATA25	FALSE	FALSE
chr20	45886681	C	A	ENST00000372519	ENSG00000149634	SPATA25	FALSE	FALSE
chr20	45886690	C	A	ENST00000372519	ENSG00000149634	SPATA25	FALSE	FALSE
chr20	45886742	G	T	ENST00000372519	ENSG00000149634	SPATA25	FALSE	FALSE
chr20	45886756	G	A	ENST00000372519	ENSG00000149634	SPATA25	FALSE	FALSE
chr20	45886768	C	A	ENST00000372519	ENSG00000149634	SPATA25	FALSE	FALSE
chr20	45886771	T	A	ENST00000372519	ENSG00000149634	SPATA25	FALSE	FALSE
chr20	45886783	C	A	ENST00000372519	ENSG00000149634	SPATA25	FALSE	FALSE
chr20	45886809	G	C	ENST00000372519	ENSG00000149634	SPATA25	FALSE	FALSE
chr20	45886809	G	T	ENST00000372519	ENSG00000149634	SPATA25	FALSE	FALSE
chr20	45886817	A	T	ENST00000372519	ENSG00000149634	SPATA25	FALSE	FALSE
chr20	45886867	T	A	ENST00000372519	ENSG00000149634	SPATA25	FALSE	FALSE
chr20	45886873	T	A	ENST00000372519	ENSG00000149634	SPATA25	FALSE	FALSE
chr20	45886877	G	C	ENST00000372519	ENSG00000149634	SPATA25	FALSE	FALSE
chr20	45886877	G	T	ENST00000372519	ENSG00000149634	SPATA25	FALSE	FALSE
chr20	45886889	C	T	ENST00000372519	ENSG00000149634	SPATA25	FALSE	FALSE
chr20	45886890	C	T	ENST00000372519	ENSG00000149634	SPATA25	FALSE	FALSE
chr20	45886896	A	T	ENST00000372519	ENSG00000149634	SPATA25	FALSE	FALSE
chr20	45886903	C	A	ENST00000372519	ENSG00000149634	SPATA25	FALSE	FALSE
chr20	45886909	G	A	ENST00000372519	ENSG00000149634	SPATA25	FALSE	FALSE
chr20	45886927	T	A	ENST00000372519	ENSG00000149634	SPATA25	FALSE	FALSE
chr20	45886931	G	T	ENST00000372519	ENSG00000149634	SPATA25	FALSE	FALSE
chr20	45886939	G	A	ENST00000372519	ENSG00000149634	SPATA25	FALSE	FALSE
chr20	45886943	G	C	ENST00000372519	ENSG00000149634	SPATA25	FALSE	FALSE
chr20	45886943	G	T	ENST00000372519	ENSG00000149634	SPATA25	FALSE	FALSE
chr20	45886948	C	A	ENST00000372519	ENSG00000149634	SPATA25	FALSE	FALSE
chr20	45886951	T	A	ENST00000372519	ENSG00000149634	SPATA25	FALSE	FALSE
chr20	45886963	C	A	ENST00000372519	ENSG00000149634	SPATA25	FALSE	FALSE
chr20	45886964	C	T	ENST00000372519	ENSG00000149634	SPATA25	FALSE	FALSE
chr20	45886965	C	T	ENST00000372519	ENSG00000149634	SPATA25	FALSE	FALSE
chr20	45886982	G	T	ENST00000372519	ENSG00000149634	SPATA25	FALSE	FALSE
chr20	45886996	G	A	ENST00000372519	ENSG00000149634	SPATA25	FALSE	FALSE
chr20	45887018	C	T	ENST00000372519	ENSG00000149634	SPATA25	FALSE	FALSE
chr20	45887019	C	T	ENST00000372519	ENSG00000149634	SPATA25	FALSE	FALSE
chr20	45887026	G	A	ENST00000372519	ENSG00000149634	SPATA25	FALSE	FALSE
chr20	45887044	G	A	ENST00000372519	ENSG00000149634	SPATA25	FALSE	FALSE
chr20	45887047	C	A	ENST00000372519	ENSG00000149634	SPATA25	FALSE	FALSE
chr20	45887053	T	A	ENST00000372519	ENSG00000149634	SPATA25	FALSE	FALSE
chr20	45887056	G	A	ENST00000372519	ENSG00000149634	SPATA25	FALSE	FALSE
chr20	45887074	C	A	ENST00000372519	ENSG00000149634	SPATA25	FALSE	FALSE
chr20	45887098	C	A	ENST00000372519	ENSG00000149634	SPATA25	FALSE	FALSE
chr20	45887108	A	T	ENST00000372519	ENSG00000149634	SPATA25	FALSE	FALSE
chr20	45887124	A	T	ENST00000372519	ENSG00000149634	SPATA25	FALSE	FALSE
chr20	45887146	C	A	ENST00000372519	ENSG00000149634	SPATA25	FALSE	FALSE
chr20	45887146	C	G	ENST00000372519	ENSG00000149634	SPATA25	FALSE	FALSE
chr20	45887146	C	T	ENST00000372519	ENSG00000149634	SPATA25	FALSE	FALSE
chr20	45887147	T	A	ENST00000372519	ENSG00000149634	SPATA25	FALSE	FALSE
chr20	45887147	T	C	ENST00000372519	ENSG00000149634	SPATA25	FALSE	FALSE
chr20	45887147	T	G	ENST00000372519	ENSG00000149634	SPATA25	FALSE	FALSE
chr20	45887534	A	C	ENST00000372519	ENSG00000149634	SPATA25	FALSE	FALSE
chr20	45887534	A	G	ENST00000372519	ENSG00000149634	SPATA25	FALSE	FALSE
chr20	45887534	A	T	ENST00000372519	ENSG00000149634	SPATA25	FALSE	FALSE
chr20	45887535	C	A	ENST00000372519	ENSG00000149634	SPATA25	FALSE	FALSE
chr20	45887535	C	G	ENST00000372519	ENSG00000149634	SPATA25	FALSE	FALSE
chr20	45887535	C	T	ENST00000372519	ENSG00000149634	SPATA25	FALSE	FALSE
chr20	45887539	G	A	ENST00000372519	ENSG00000149634	SPATA25	FALSE	FALSE
chr20	45887569	G	A	ENST00000372519	ENSG00000149634	SPATA25	FALSE	FALSE
chr20	45887582	G	C	ENST00000372519	ENSG00000149634	SPATA25	FALSE	FALSE
chr20	45887582	G	T	ENST00000372519	ENSG00000149634	SPATA25	FALSE	FALSE
chr20	45888763	C	A	ENST00000372518	ENSG00000124257	NEURL2	FALSE	FALSE
chr20	45888764	A	C	ENST00000372518	ENSG00000124257	NEURL2	FALSE	FALSE
chr20	45888764	A	T	ENST00000372518	ENSG00000124257	NEURL2	FALSE	FALSE
chr20	45888769	T	A	ENST00000372518	ENSG00000124257	NEURL2	FALSE	FALSE
chr20	45888770	G	T	ENST00000372518	ENSG00000124257	NEURL2	FALSE	FALSE
chr20	45888781	T	A	ENST00000372518	ENSG00000124257	NEURL2	FALSE	FALSE
chr20	45888787	C	A	ENST00000372518	ENSG00000124257	NEURL2	FALSE	FALSE
chr20	45888790	T	A	ENST00000372518	ENSG00000124257	NEURL2	FALSE	FALSE
chr20	45888838	G	A	ENST00000372518	ENSG00000124257	NEURL2	FALSE	FALSE
chr20	45888851	G	T	ENST00000372518	ENSG00000124257	NEURL2	FALSE	FALSE
chr20	45888862	G	A	ENST00000372518	ENSG00000124257	NEURL2	FALSE	FALSE
chr20	45888873	A	T	ENST00000372518	ENSG00000124257	NEURL2	FALSE	FALSE
chr20	45888874	C	A	ENST00000372518	ENSG00000124257	NEURL2	FALSE	FALSE
chr20	45888874	C	G	ENST00000372518	ENSG00000124257	NEURL2	FALSE	FALSE
chr20	45888874	C	T	ENST00000372518	ENSG00000124257	NEURL2	FALSE	FALSE
chr20	45888875	T	A	ENST00000372518	ENSG00000124257	NEURL2	TRUE	FALSE
chr20	45888875	T	C	ENST00000372518	ENSG00000124257	NEURL2	FALSE	FALSE
chr20	45888875	T	G	ENST00000372518	ENSG00000124257	NEURL2	FALSE	FALSE
chr20	45890248	A	C	ENST00000372518	ENSG00000124257	NEURL2	TRUE	FALSE
chr20	45890248	A	G	ENST00000372518	ENSG00000124257	NEURL2	TRUE	FALSE
chr20	45890248	A	T	ENST00000372518	ENSG00000124257	NEURL2	TRUE	FALSE
chr20	45890249	C	A	ENST00000372518	ENSG00000124257	NEURL2	TRUE	FALSE
chr20	45890249	C	G	ENST00000372518	ENSG00000124257	NEURL2	TRUE	FALSE
chr20	45890249	C	T	ENST00000372518	ENSG00000124257	NEURL2	TRUE	FALSE
chr20	45890254	A	C	ENST00000372518	ENSG00000124257	NEURL2	FALSE	FALSE
chr20	45890254	A	T	ENST00000372518	ENSG00000124257	NEURL2	FALSE	FALSE
chr20	45890259	C	A	ENST00000372518	ENSG00000124257	NEURL2	FALSE	FALSE
chr20	45890265	G	A	ENST00000372518	ENSG00000124257	NEURL2	FALSE	FALSE
chr20	45890283	T	A	ENST00000372518	ENSG00000124257	NEURL2	FALSE	FALSE
chr20	45890311	G	C	ENST00000372518	ENSG00000124257	NEURL2	TRUE	TRUE
chr20	45890311	G	T	ENST00000372518	ENSG00000124257	NEURL2	TRUE	TRUE
chr20	45890322	G	A	ENST00000372518	ENSG00000124257	NEURL2	TRUE	TRUE
chr20	45890337	C	A	ENST00000372518	ENSG00000124257	NEURL2	TRUE	TRUE
chr20	45890361	C	A	ENST00000372518	ENSG00000124257	NEURL2	TRUE	TRUE
chr20	45890407	G	T	ENST00000372518	ENSG00000124257	NEURL2	TRUE	TRUE
chr20	45890463	C	A	ENST00000372518	ENSG00000124257	NEURL2	TRUE	TRUE
chr20	45890464	A	C	ENST00000372518	ENSG00000124257	NEURL2	TRUE	TRUE
chr20	45890464	A	T	ENST00000372518	ENSG00000124257	NEURL2	TRUE	TRUE
chr20	45890472	G	A	ENST00000372518	ENSG00000124257	NEURL2	TRUE	TRUE
chr20	45890477	A	T	ENST00000372518	ENSG00000124257	NEURL2	TRUE	TRUE
chr20	45890488	G	C	ENST00000372518	ENSG00000124257	NEURL2	TRUE	TRUE
chr20	45890488	G	T	ENST00000372518	ENSG00000124257	NEURL2	TRUE	TRUE
chr20	45890541	G	A	ENST00000372518	ENSG00000124257	NEURL2	TRUE	TRUE
chr20	45890544	C	A	ENST00000372518	ENSG00000124257	NEURL2	TRUE	TRUE
chr20	45890554	A	C	ENST00000372518	ENSG00000124257	NEURL2	TRUE	TRUE
chr20	45890554	A	T	ENST00000372518	ENSG00000124257	NEURL2	TRUE	TRUE
chr20	45890562	C	A	ENST00000372518	ENSG00000124257	NEURL2	TRUE	TRUE
chr20	45890583	G	A	ENST00000372518	ENSG00000124257	NEURL2	TRUE	TRUE
chr20	45890601	C	A	ENST00000372518	ENSG00000124257	NEURL2	TRUE	TRUE
chr20	45890607	C	A	ENST00000372518	ENSG00000124257	NEURL2	TRUE	TRUE
chr20	45890619	C	A	ENST00000372518	ENSG00000124257	NEURL2	TRUE	TRUE
chr20	45890659	C	T	ENST00000372518	ENSG00000124257	NEURL2	TRUE	TRUE
chr20	45890660	C	T	ENST00000372518	ENSG00000124257	NEURL2	TRUE	TRUE
chr20	45890700	C	A	ENST00000372518	ENSG00000124257	NEURL2	TRUE	TRUE
chr20	45890757	C	A	ENST00000372518	ENSG00000124257	NEURL2	TRUE	TRUE
chr20	45890758	G	T	ENST00000372518	ENSG00000124257	NEURL2	TRUE	TRUE
chr20	45890761	C	T	ENST00000372518	ENSG00000124257	NEURL2	TRUE	TRUE
chr20	45890762	C	T	ENST00000372518	ENSG00000124257	NEURL2	TRUE	TRUE
chr20	45890772	C	A	ENST00000372518	ENSG00000124257	NEURL2	TRUE	TRUE
chr20	45890775	T	A	ENST00000372518	ENSG00000124257	NEURL2	TRUE	TRUE
chr20	45890778	C	A	ENST00000372518	ENSG00000124257	NEURL2	TRUE	TRUE
chr20	45890781	C	A	ENST00000372518	ENSG00000124257	NEURL2	TRUE	TRUE
chr20	45890787	C	A	ENST00000372518	ENSG00000124257	NEURL2	TRUE	TRUE
chr20	45890802	G	A	ENST00000372518	ENSG00000124257	NEURL2	TRUE	TRUE
chr20	45890820	C	A	ENST00000372518	ENSG00000124257	NEURL2	TRUE	TRUE
chr20	45890830	G	T	ENST00000372518	ENSG00000124257	NEURL2	TRUE	TRUE
chr20	45890853	C	A	ENST00000372518	ENSG00000124257	NEURL2	TRUE	TRUE
chr20	45890934	C	A	ENST00000372518	ENSG00000124257	NEURL2	TRUE	FALSE
chr20	45890943	C	A	ENST00000372518	ENSG00000124257	NEURL2	FALSE	FALSE
chr20	45890949	C	A	ENST00000372518	ENSG00000124257	NEURL2	FALSE	FALSE
chr20	45890950	C	T	ENST00000372518	ENSG00000124257	NEURL2	FALSE	FALSE
chr20	45890951	C	T	ENST00000372518	ENSG00000124257	NEURL2	FALSE	FALSE
chr20	45890963	G	T	ENST00000372518	ENSG00000124257	NEURL2	FALSE	FALSE
chr20	45890976	C	A	ENST00000372518	ENSG00000124257	NEURL2	FALSE	FALSE
chr20	45891380	G	A	ENST00000646241	ENSG00000064601	CTSA	TRUE	FALSE
chr20	45891380	G	C	ENST00000646241	ENSG00000064601	CTSA	TRUE	FALSE
chr20	45891380	G	T	ENST00000646241	ENSG00000064601	CTSA	TRUE	FALSE
chr20	45891381	T	A	ENST00000646241	ENSG00000064601	CTSA	TRUE	FALSE
chr20	45891381	T	C	ENST00000646241	ENSG00000064601	CTSA	TRUE	FALSE
chr20	45891381	T	G	ENST00000646241	ENSG00000064601	CTSA	TRUE	FALSE
chr20	45891567	A	C	ENST00000646241	ENSG00000064601	CTSA	TRUE	FALSE
chr20	45891567	A	G	ENST00000646241	ENSG00000064601	CTSA	TRUE	FALSE
chr20	45891567	A	T	ENST00000646241	ENSG00000064601	CTSA	TRUE	FALSE
chr20	45891568	G	A	ENST00000646241	ENSG00000064601	CTSA	TRUE	FALSE
chr20	45891568	G	C	ENST00000646241	ENSG00000064601	CTSA	TRUE	FALSE
chr20	45891568	G	T	ENST00000646241	ENSG00000064601	CTSA	TRUE	FALSE
chr20	45891575	C	T	ENST00000646241	ENSG00000064601	CTSA	FALSE	FALSE
chr20	45891633	G	A	ENST00000646241	ENSG00000064601	CTSA	TRUE	FALSE
chr20	45891634	G	A	ENST00000646241	ENSG00000064601	CTSA	TRUE	FALSE
chr20	45891641	C	T	ENST00000646241	ENSG00000064601	CTSA	TRUE	TRUE
chr20	45891647	G	T	ENST00000646241	ENSG00000064601	CTSA	TRUE	TRUE
chr20	45891662	C	T	ENST00000646241	ENSG00000064601	CTSA	TRUE	TRUE
chr20	45891668	G	T	ENST00000646241	ENSG00000064601	CTSA	TRUE	TRUE
chr20	45891674	C	T	ENST00000646241	ENSG00000064601	CTSA	TRUE	TRUE
chr20	45891695	A	T	ENST00000646241	ENSG00000064601	CTSA	TRUE	TRUE
chr20	45891698	C	T	ENST00000646241	ENSG00000064601	CTSA	TRUE	TRUE
chr20	45891713	C	T	ENST00000646241	ENSG00000064601	CTSA	TRUE	TRUE
chr20	45891718	C	A	ENST00000646241	ENSG00000064601	CTSA	TRUE	TRUE
chr20	45891718	C	G	ENST00000646241	ENSG00000064601	CTSA	TRUE	TRUE
chr20	45891727	C	A	ENST00000646241	ENSG00000064601	CTSA	TRUE	TRUE
chr20	45891727	C	G	ENST00000646241	ENSG00000064601	CTSA	TRUE	TRUE
chr20	45891731	A	T	ENST00000646241	ENSG00000064601	CTSA	TRUE	TRUE
chr20	45891746	A	T	ENST00000646241	ENSG00000064601	CTSA	TRUE	TRUE
chr20	45891760	C	A	ENST00000646241	ENSG00000064601	CTSA	TRUE	TRUE
chr20	45891760	C	G	ENST00000646241	ENSG00000064601	CTSA	TRUE	TRUE
chr20	45891762	G	A	ENST00000646241	ENSG00000064601	CTSA	TRUE	TRUE
chr20	45891763	G	A	ENST00000646241	ENSG00000064601	CTSA	TRUE	FALSE
chr20	45891763	G	C	ENST00000646241	ENSG00000064601	CTSA	TRUE	FALSE
chr20	45891763	G	T	ENST00000646241	ENSG00000064601	CTSA	TRUE	FALSE
chr20	45891764	T	A	ENST00000646241	ENSG00000064601	CTSA	TRUE	FALSE
chr20	45891764	T	C	ENST00000646241	ENSG00000064601	CTSA	TRUE	FALSE
chr20	45891764	T	G	ENST00000646241	ENSG00000064601	CTSA	TRUE	FALSE
chr20	45891914	A	C	ENST00000646241	ENSG00000064601	CTSA	TRUE	FALSE
chr20	45891914	A	G	ENST00000646241	ENSG00000064601	CTSA	TRUE	FALSE
chr20	45891914	A	T	ENST00000646241	ENSG00000064601	CTSA	TRUE	FALSE
chr20	45891915	G	A	ENST00000646241	ENSG00000064601	CTSA	TRUE	FALSE
chr20	45891915	G	C	ENST00000646241	ENSG00000064601	CTSA	TRUE	FALSE
chr20	45891915	G	T	ENST00000646241	ENSG00000064601	CTSA	TRUE	FALSE
chr20	45891916	G	A	ENST00000646241	ENSG00000064601	CTSA	TRUE	TRUE
chr20	45891923	G	T	ENST00000646241	ENSG00000064601	CTSA	TRUE	TRUE
chr20	45891929	C	T	ENST00000646241	ENSG00000064601	CTSA	TRUE	TRUE
chr20	45891932	A	T	ENST00000646241	ENSG00000064601	CTSA	TRUE	TRUE
chr20	45891941	G	T	ENST00000646241	ENSG00000064601	CTSA	TRUE	TRUE
chr20	45891963	G	A	ENST00000646241	ENSG00000064601	CTSA	TRUE	TRUE
chr20	45891964	G	A	ENST00000646241	ENSG00000064601	CTSA	TRUE	TRUE
chr20	45891985	C	A	ENST00000646241	ENSG00000064601	CTSA	TRUE	TRUE
chr20	45891990	C	A	ENST00000646241	ENSG00000064601	CTSA	TRUE	TRUE
chr20	45891990	C	G	ENST00000646241	ENSG00000064601	CTSA	TRUE	TRUE
chr20	45892010	G	T	ENST00000646241	ENSG00000064601	CTSA	TRUE	TRUE
chr20	45892028	G	A	ENST00000646241	ENSG00000064601	CTSA	TRUE	FALSE
chr20	45892028	G	C	ENST00000646241	ENSG00000064601	CTSA	TRUE	FALSE
chr20	45892028	G	T	ENST00000646241	ENSG00000064601	CTSA	TRUE	FALSE
chr20	45892029	T	A	ENST00000646241	ENSG00000064601	CTSA	TRUE	FALSE
chr20	45892029	T	C	ENST00000646241	ENSG00000064601	CTSA	TRUE	FALSE
chr20	45892029	T	G	ENST00000646241	ENSG00000064601	CTSA	TRUE	FALSE
chr20	45892271	A	C	ENST00000646241	ENSG00000064601	CTSA	FALSE	FALSE
chr20	45892271	A	G	ENST00000646241	ENSG00000064601	CTSA	FALSE	FALSE
chr20	45892271	A	T	ENST00000646241	ENSG00000064601	CTSA	FALSE	FALSE
chr20	45892272	G	A	ENST00000646241	ENSG00000064601	CTSA	FALSE	FALSE
chr20	45892272	G	C	ENST00000646241	ENSG00000064601	CTSA	FALSE	FALSE
chr20	45892272	G	T	ENST00000646241	ENSG00000064601	CTSA	FALSE	FALSE
chr20	45892276	C	T	ENST00000646241	ENSG00000064601	CTSA	TRUE	TRUE
chr20	45892297	G	T	ENST00000646241	ENSG00000064601	CTSA	TRUE	TRUE
chr20	45892302	C	A	ENST00000646241	ENSG00000064601	CTSA	TRUE	TRUE
chr20	45892302	C	G	ENST00000646241	ENSG00000064601	CTSA	TRUE	TRUE
chr20	45892311	T	A	ENST00000646241	ENSG00000064601	CTSA	TRUE	TRUE
chr20	45892311	T	G	ENST00000646241	ENSG00000064601	CTSA	TRUE	TRUE
chr20	45892316	G	A	ENST00000646241	ENSG00000064601	CTSA	TRUE	TRUE
chr20	45892317	G	A	ENST00000646241	ENSG00000064601	CTSA	TRUE	TRUE
chr20	45892324	G	A	ENST00000646241	ENSG00000064601	CTSA	FALSE	FALSE
chr20	45892324	G	C	ENST00000646241	ENSG00000064601	CTSA	FALSE	FALSE
chr20	45892324	G	T	ENST00000646241	ENSG00000064601	CTSA	FALSE	FALSE
chr20	45892325	T	A	ENST00000646241	ENSG00000064601	CTSA	FALSE	FALSE
chr20	45892325	T	C	ENST00000646241	ENSG00000064601	CTSA	FALSE	FALSE
chr20	45892325	T	G	ENST00000646241	ENSG00000064601	CTSA	FALSE	FALSE
chr20	45892396	A	C	ENST00000646241	ENSG00000064601	CTSA	TRUE	FALSE
chr20	45892396	A	G	ENST00000646241	ENSG00000064601	CTSA	TRUE	FALSE
chr20	45892396	A	T	ENST00000646241	ENSG00000064601	CTSA	TRUE	TRUE
chr20	45892397	G	A	ENST00000646241	ENSG00000064601	CTSA	TRUE	FALSE
chr20	45892397	G	C	ENST00000646241	ENSG00000064601	CTSA	TRUE	TRUE
chr20	45892397	G	T	ENST00000646241	ENSG00000064601	CTSA	TRUE	TRUE
chr20	45892411	T	A	ENST00000646241	ENSG00000064601	CTSA	TRUE	TRUE
chr20	45892411	T	G	ENST00000646241	ENSG00000064601	CTSA	TRUE	TRUE
chr20	45892415	C	A	ENST00000646241	ENSG00000064601	CTSA	TRUE	TRUE
chr20	45892415	C	G	ENST00000646241	ENSG00000064601	CTSA	TRUE	TRUE
chr20	45892419	G	T	ENST00000646241	ENSG00000064601	CTSA	TRUE	TRUE
chr20	45892448	C	A	ENST00000646241	ENSG00000064601	CTSA	TRUE	TRUE
chr20	45892448	C	G	ENST00000646241	ENSG00000064601	CTSA	TRUE	TRUE
chr20	45892458	A	T	ENST00000646241	ENSG00000064601	CTSA	TRUE	TRUE
chr20	45892466	T	A	ENST00000646241	ENSG00000064601	CTSA	TRUE	TRUE
chr20	45892466	T	G	ENST00000646241	ENSG00000064601	CTSA	TRUE	TRUE
chr20	45892482	G	T	ENST00000646241	ENSG00000064601	CTSA	TRUE	TRUE
chr20	45892485	G	A	ENST00000646241	ENSG00000064601	CTSA	TRUE	TRUE
chr20	45892485	G	C	ENST00000646241	ENSG00000064601	CTSA	TRUE	TRUE
chr20	45892485	G	T	ENST00000646241	ENSG00000064601	CTSA	TRUE	FALSE
chr20	45892486	T	A	ENST00000646241	ENSG00000064601	CTSA	TRUE	TRUE
chr20	45892486	T	C	ENST00000646241	ENSG00000064601	CTSA	TRUE	FALSE
chr20	45892486	T	G	ENST00000646241	ENSG00000064601	CTSA	TRUE	FALSE
chr20	45892723	A	C	ENST00000646241	ENSG00000064601	CTSA	TRUE	FALSE
chr20	45892723	A	G	ENST00000646241	ENSG00000064601	CTSA	TRUE	FALSE
chr20	45892723	A	T	ENST00000646241	ENSG00000064601	CTSA	TRUE	FALSE
chr20	45892724	G	A	ENST00000646241	ENSG00000064601	CTSA	TRUE	FALSE
chr20	45892724	G	C	ENST00000646241	ENSG00000064601	CTSA	TRUE	FALSE
chr20	45892724	G	T	ENST00000646241	ENSG00000064601	CTSA	TRUE	TRUE
chr20	45892731	C	T	ENST00000646241	ENSG00000064601	CTSA	TRUE	TRUE
chr20	45892743	G	T	ENST00000646241	ENSG00000064601	CTSA	TRUE	TRUE
chr20	45892752	C	T	ENST00000646241	ENSG00000064601	CTSA	TRUE	TRUE
chr20	45892776	G	T	ENST00000646241	ENSG00000064601	CTSA	TRUE	TRUE
chr20	45892781	C	A	ENST00000646241	ENSG00000064601	CTSA	TRUE	TRUE
chr20	45892781	C	G	ENST00000646241	ENSG00000064601	CTSA	TRUE	TRUE
chr20	45892782	A	T	ENST00000646241	ENSG00000064601	CTSA	TRUE	TRUE
chr20	45892791	A	T	ENST00000646241	ENSG00000064601	CTSA	TRUE	TRUE
chr20	45892809	G	T	ENST00000646241	ENSG00000064601	CTSA	TRUE	TRUE
chr20	45892817	T	A	ENST00000646241	ENSG00000064601	CTSA	TRUE	TRUE
chr20	45892817	T	G	ENST00000646241	ENSG00000064601	CTSA	TRUE	TRUE
chr20	45892829	C	A	ENST00000646241	ENSG00000064601	CTSA	TRUE	TRUE
chr20	45892829	C	G	ENST00000646241	ENSG00000064601	CTSA	TRUE	TRUE
chr20	45892857	C	T	ENST00000646241	ENSG00000064601	CTSA	TRUE	TRUE
chr20	45892878	C	T	ENST00000646241	ENSG00000064601	CTSA	TRUE	TRUE
chr20	45892881	G	A	ENST00000646241	ENSG00000064601	CTSA	TRUE	FALSE
chr20	45892881	G	C	ENST00000646241	ENSG00000064601	CTSA	TRUE	FALSE
chr20	45892881	G	T	ENST00000646241	ENSG00000064601	CTSA	TRUE	FALSE
chr20	45892882	T	A	ENST00000646241	ENSG00000064601	CTSA	TRUE	FALSE
chr20	45892882	T	C	ENST00000646241	ENSG00000064601	CTSA	TRUE	FALSE
chr20	45892882	T	G	ENST00000646241	ENSG00000064601	CTSA	TRUE	FALSE
chr20	45893218	A	C	ENST00000646241	ENSG00000064601	CTSA	TRUE	FALSE
chr20	45893218	A	G	ENST00000646241	ENSG00000064601	CTSA	TRUE	FALSE
chr20	45893218	A	T	ENST00000646241	ENSG00000064601	CTSA	TRUE	FALSE
chr20	45893219	G	A	ENST00000646241	ENSG00000064601	CTSA	TRUE	FALSE
chr20	45893219	G	C	ENST00000646241	ENSG00000064601	CTSA	TRUE	FALSE
chr20	45893219	G	T	ENST00000646241	ENSG00000064601	CTSA	TRUE	FALSE
chr20	45893238	G	T	ENST00000646241	ENSG00000064601	CTSA	TRUE	TRUE
chr20	45893252	T	A	ENST00000646241	ENSG00000064601	CTSA	TRUE	TRUE
chr20	45893252	T	G	ENST00000646241	ENSG00000064601	CTSA	TRUE	TRUE
chr20	45893253	G	T	ENST00000646241	ENSG00000064601	CTSA	TRUE	TRUE
chr20	45893256	C	T	ENST00000646241	ENSG00000064601	CTSA	TRUE	TRUE
chr20	45893279	C	A	ENST00000646241	ENSG00000064601	CTSA	TRUE	TRUE
chr20	45893279	C	G	ENST00000646241	ENSG00000064601	CTSA	TRUE	TRUE
chr20	45893288	C	A	ENST00000646241	ENSG00000064601	CTSA	TRUE	TRUE
chr20	45893288	C	G	ENST00000646241	ENSG00000064601	CTSA	TRUE	TRUE
chr20	45893291	C	A	ENST00000646241	ENSG00000064601	CTSA	TRUE	TRUE
chr20	45893291	C	G	ENST00000646241	ENSG00000064601	CTSA	TRUE	TRUE
chr20	45893312	G	A	ENST00000646241	ENSG00000064601	CTSA	TRUE	FALSE
chr20	45893312	G	C	ENST00000646241	ENSG00000064601	CTSA	TRUE	FALSE
chr20	45893312	G	T	ENST00000646241	ENSG00000064601	CTSA	TRUE	FALSE
chr20	45893313	T	A	ENST00000646241	ENSG00000064601	CTSA	TRUE	FALSE
chr20	45893313	T	C	ENST00000646241	ENSG00000064601	CTSA	TRUE	FALSE
chr20	45893313	T	G	ENST00000646241	ENSG00000064601	CTSA	TRUE	FALSE
chr20	45893986	A	C	ENST00000646241	ENSG00000064601	CTSA	TRUE	FALSE
chr20	45893986	A	G	ENST00000646241	ENSG00000064601	CTSA	TRUE	FALSE
chr20	45893986	A	T	ENST00000646241	ENSG00000064601	CTSA	TRUE	FALSE
chr20	45893987	G	A	ENST00000646241	ENSG00000064601	CTSA	TRUE	FALSE
chr20	45893987	G	C	ENST00000646241	ENSG00000064601	CTSA	TRUE	FALSE
chr20	45893987	G	T	ENST00000646241	ENSG00000064601	CTSA	TRUE	FALSE
chr20	45893993	G	A	ENST00000646241	ENSG00000064601	CTSA	TRUE	TRUE
chr20	45893994	G	A	ENST00000646241	ENSG00000064601	CTSA	TRUE	TRUE
chr20	45894004	C	T	ENST00000646241	ENSG00000064601	CTSA	TRUE	TRUE
chr20	45894015	C	A	ENST00000646241	ENSG00000064601	CTSA	TRUE	TRUE
chr20	45894018	C	A	ENST00000646241	ENSG00000064601	CTSA	TRUE	TRUE
chr20	45894022	C	T	ENST00000646241	ENSG00000064601	CTSA	TRUE	TRUE
chr20	45894028	A	T	ENST00000646241	ENSG00000064601	CTSA	TRUE	TRUE
chr20	45894033	T	A	ENST00000646241	ENSG00000064601	CTSA	TRUE	TRUE
chr20	45894042	T	A	ENST00000646241	ENSG00000064601	CTSA	TRUE	TRUE
chr20	45894042	T	G	ENST00000646241	ENSG00000064601	CTSA	TRUE	TRUE
chr20	45894049	A	T	ENST00000646241	ENSG00000064601	CTSA	TRUE	TRUE
chr20	45894058	G	T	ENST00000646241	ENSG00000064601	CTSA	TRUE	TRUE
chr20	45894063	C	A	ENST00000646241	ENSG00000064601	CTSA	TRUE	TRUE
chr20	45894073	G	A	ENST00000646241	ENSG00000064601	CTSA	TRUE	FALSE
chr20	45894073	G	C	ENST00000646241	ENSG00000064601	CTSA	TRUE	FALSE
chr20	45894073	G	T	ENST00000646241	ENSG00000064601	CTSA	TRUE	FALSE
chr20	45894074	T	A	ENST00000646241	ENSG00000064601	CTSA	TRUE	FALSE
chr20	45894074	T	C	ENST00000646241	ENSG00000064601	CTSA	TRUE	FALSE
chr20	45894074	T	G	ENST00000646241	ENSG00000064601	CTSA	TRUE	FALSE
chr20	45894648	A	C	ENST00000646241	ENSG00000064601	CTSA	TRUE	FALSE
chr20	45894648	A	G	ENST00000646241	ENSG00000064601	CTSA	TRUE	FALSE
chr20	45894648	A	T	ENST00000646241	ENSG00000064601	CTSA	TRUE	FALSE
chr20	45894649	G	A	ENST00000646241	ENSG00000064601	CTSA	TRUE	FALSE
chr20	45894649	G	C	ENST00000646241	ENSG00000064601	CTSA	TRUE	FALSE
chr20	45894649	G	T	ENST00000646241	ENSG00000064601	CTSA	TRUE	FALSE
chr20	45894653	C	T	ENST00000646241	ENSG00000064601	CTSA	TRUE	TRUE
chr20	45894656	G	T	ENST00000646241	ENSG00000064601	CTSA	TRUE	TRUE
chr20	45894697	C	A	ENST00000646241	ENSG00000064601	CTSA	TRUE	TRUE
chr20	45894697	C	G	ENST00000646241	ENSG00000064601	CTSA	TRUE	TRUE
chr20	45894706	T	A	ENST00000646241	ENSG00000064601	CTSA	TRUE	TRUE
chr20	45894706	T	G	ENST00000646241	ENSG00000064601	CTSA	TRUE	TRUE
chr20	45894715	T	A	ENST00000646241	ENSG00000064601	CTSA	TRUE	TRUE
chr20	45894719	G	T	ENST00000646241	ENSG00000064601	CTSA	TRUE	TRUE
chr20	45894742	G	A	ENST00000646241	ENSG00000064601	CTSA	TRUE	FALSE
chr20	45894742	G	C	ENST00000646241	ENSG00000064601	CTSA	TRUE	FALSE
chr20	45894742	G	T	ENST00000646241	ENSG00000064601	CTSA	TRUE	FALSE
chr20	45894743	T	A	ENST00000646241	ENSG00000064601	CTSA	TRUE	FALSE
chr20	45894743	T	C	ENST00000646241	ENSG00000064601	CTSA	TRUE	FALSE
chr20	45894743	T	G	ENST00000646241	ENSG00000064601	CTSA	TRUE	FALSE
chr20	45894821	A	C	ENST00000646241	ENSG00000064601	CTSA	TRUE	FALSE
chr20	45894821	A	G	ENST00000646241	ENSG00000064601	CTSA	TRUE	FALSE
chr20	45894821	A	T	ENST00000646241	ENSG00000064601	CTSA	TRUE	FALSE
chr20	45894822	G	A	ENST00000646241	ENSG00000064601	CTSA	TRUE	FALSE
chr20	45894822	G	C	ENST00000646241	ENSG00000064601	CTSA	TRUE	FALSE
chr20	45894822	G	T	ENST00000646241	ENSG00000064601	CTSA	TRUE	FALSE
chr20	45894826	T	A	ENST00000646241	ENSG00000064601	CTSA	TRUE	TRUE
chr20	45894826	T	G	ENST00000646241	ENSG00000064601	CTSA	TRUE	TRUE
chr20	45894827	G	T	ENST00000646241	ENSG00000064601	CTSA	TRUE	TRUE
chr20	45894830	A	T	ENST00000646241	ENSG00000064601	CTSA	TRUE	TRUE
chr20	45894848	C	T	ENST00000646241	ENSG00000064601	CTSA	TRUE	TRUE
chr20	45894855	T	A	ENST00000646241	ENSG00000064601	CTSA	TRUE	TRUE
chr20	45894884	A	T	ENST00000646241	ENSG00000064601	CTSA	TRUE	TRUE
chr20	45894894	G	A	ENST00000646241	ENSG00000064601	CTSA	TRUE	TRUE
chr20	45894895	G	A	ENST00000646241	ENSG00000064601	CTSA	TRUE	TRUE
chr20	45894899	C	T	ENST00000646241	ENSG00000064601	CTSA	TRUE	TRUE
chr20	45894902	G	A	ENST00000646241	ENSG00000064601	CTSA	TRUE	FALSE
chr20	45894902	G	C	ENST00000646241	ENSG00000064601	CTSA	TRUE	FALSE
chr20	45894902	G	T	ENST00000646241	ENSG00000064601	CTSA	TRUE	FALSE
chr20	45894903	T	A	ENST00000646241	ENSG00000064601	CTSA	TRUE	FALSE
chr20	45894903	T	C	ENST00000646241	ENSG00000064601	CTSA	TRUE	FALSE
chr20	45894903	T	G	ENST00000646241	ENSG00000064601	CTSA	TRUE	FALSE
chr20	45894992	A	C	ENST00000646241	ENSG00000064601	CTSA	TRUE	TRUE
chr20	45894992	A	G	ENST00000646241	ENSG00000064601	CTSA	TRUE	TRUE
chr20	45894992	A	T	ENST00000646241	ENSG00000064601	CTSA	TRUE	TRUE
chr20	45894993	G	A	ENST00000646241	ENSG00000064601	CTSA	TRUE	TRUE
chr20	45894993	G	C	ENST00000646241	ENSG00000064601	CTSA	TRUE	TRUE
chr20	45894993	G	T	ENST00000646241	ENSG00000064601	CTSA	TRUE	TRUE
chr20	45895007	C	A	ENST00000646241	ENSG00000064601	CTSA	TRUE	TRUE
chr20	45895007	C	G	ENST00000646241	ENSG00000064601	CTSA	TRUE	TRUE
chr20	45895015	A	T	ENST00000646241	ENSG00000064601	CTSA	TRUE	TRUE
chr20	45895038	C	A	ENST00000646241	ENSG00000064601	CTSA	TRUE	TRUE
chr20	45895065	C	A	ENST00000646241	ENSG00000064601	CTSA	TRUE	TRUE
chr20	45895065	C	G	ENST00000646241	ENSG00000064601	CTSA	TRUE	TRUE
chr20	45895080	C	A	ENST00000646241	ENSG00000064601	CTSA	TRUE	TRUE
chr20	45895080	C	G	ENST00000646241	ENSG00000064601	CTSA	TRUE	TRUE
chr20	45895087	A	T	ENST00000646241	ENSG00000064601	CTSA	TRUE	TRUE
chr20	45895105	G	T	ENST00000646241	ENSG00000064601	CTSA
chr20	45895108	C	T	ENST00000646241	ENSG00000064601	CTSA
chr20	45895117	C	T	ENST00000646241	ENSG00000064601	CTSA
chr20	45895121	G	A	ENST00000646241	ENSG00000064601	CTSA
chr20	45895122	G	A	ENST00000646241	ENSG00000064601	CTSA
chr20	45895131	C	A	ENST00000646241	ENSG00000064601	CTSA
chr20	45895134	G	A	ENST00000646241	ENSG00000064601	CTSA	TRUE	FALSE
chr20	45895134	G	C	ENST00000646241	ENSG00000064601	CTSA	TRUE	FALSE
chr20	45895134	G	T	ENST00000646241	ENSG00000064601	CTSA	TRUE	FALSE
chr20	45895135	T	A	ENST00000646241	ENSG00000064601	CTSA	TRUE	FALSE
chr20	45895135	T	C	ENST00000646241	ENSG00000064601	CTSA	TRUE	FALSE
chr20	45895135	T	G	ENST00000646241	ENSG00000064601	CTSA	TRUE	FALSE
chr20	45896963	A	C	ENST00000646241	ENSG00000064601	CTSA	FALSE	FALSE
chr20	45896963	A	G	ENST00000646241	ENSG00000064601	CTSA	FALSE	FALSE
chr20	45896963	A	T	ENST00000646241	ENSG00000064601	CTSA	FALSE	FALSE
chr20	45896964	G	A	ENST00000646241	ENSG00000064601	CTSA	FALSE	FALSE
chr20	45896964	G	C	ENST00000646241	ENSG00000064601	CTSA	FALSE	FALSE
chr20	45896964	G	T	ENST00000646241	ENSG00000064601	CTSA	FALSE	FALSE
chr20	45896979	T	A	ENST00000646241	ENSG00000064601	CTSA	TRUE	TRUE
chr20	45896979	T	G	ENST00000646241	ENSG00000064601	CTSA	TRUE	TRUE
chr20	45896981	C	T	ENST00000646241	ENSG00000064601	CTSA	TRUE	TRUE
chr20	45896986	C	A	ENST00000646241	ENSG00000064601	CTSA	TRUE	TRUE
chr20	45896986	C	G	ENST00000646241	ENSG00000064601	CTSA	TRUE	TRUE
chr20	45896998	C	A	ENST00000646241	ENSG00000064601	CTSA	TRUE	TRUE
chr20	45896998	C	G	ENST00000646241	ENSG00000064601	CTSA	TRUE	TRUE
chr20	45896999	C	T	ENST00000646241	ENSG00000064601	CTSA	TRUE	TRUE
chr20	45897014	C	T	ENST00000646241	ENSG00000064601	CTSA	TRUE	TRUE
chr20	45897019	T	A	ENST00000646241	ENSG00000064601	CTSA	TRUE	TRUE
chr20	45897019	T	G	ENST00000646241	ENSG00000064601	CTSA	TRUE	TRUE
chr20	45897023	A	T	ENST00000646241	ENSG00000064601	CTSA	TRUE	TRUE
chr20	45897036	C	A	ENST00000646241	ENSG00000064601	CTSA	TRUE	TRUE
chr20	45897036	C	G	ENST00000646241	ENSG00000064601	CTSA	TRUE	TRUE
chr20	45897038	C	T	ENST00000646241	ENSG00000064601	CTSA	TRUE	TRUE
chr20	45897041	G	A	ENST00000646241	ENSG00000064601	CTSA	TRUE	FALSE
chr20	45897041	G	C	ENST00000646241	ENSG00000064601	CTSA	TRUE	FALSE
chr20	45897041	G	T	ENST00000646241	ENSG00000064601	CTSA	TRUE	FALSE
chr20	45897042	T	A	ENST00000646241	ENSG00000064601	CTSA	TRUE	FALSE
chr20	45897042	T	C	ENST00000646241	ENSG00000064601	CTSA	TRUE	FALSE
chr20	45897042	T	G	ENST00000646241	ENSG00000064601	CTSA	TRUE	FALSE
chr20	45897715	A	C	ENST00000646241	ENSG00000064601	CTSA	TRUE	FALSE
chr20	45897715	A	G	ENST00000646241	ENSG00000064601	CTSA	TRUE	FALSE
chr20	45897715	A	T	ENST00000646241	ENSG00000064601	CTSA	TRUE	FALSE
chr20	45897716	G	A	ENST00000646241	ENSG00000064601	CTSA	TRUE	FALSE
chr20	45897716	G	C	ENST00000646241	ENSG00000064601	CTSA	TRUE	FALSE
chr20	45897716	G	T	ENST00000646241	ENSG00000064601	CTSA	TRUE	FALSE
chr20	45897717	A	T	ENST00000646241	ENSG00000064601	CTSA	TRUE	TRUE
chr20	45897722	C	A	ENST00000646241	ENSG00000064601	CTSA	TRUE	TRUE
chr20	45897722	C	G	ENST00000646241	ENSG00000064601	CTSA	TRUE	TRUE
chr20	45897723	C	T	ENST00000646241	ENSG00000064601	CTSA	TRUE	TRUE
chr20	45897733	T	A	ENST00000646241	ENSG00000064601	CTSA	TRUE	TRUE
chr20	45897733	T	G	ENST00000646241	ENSG00000064601	CTSA	TRUE	TRUE
chr20	45897737	T	A	ENST00000646241	ENSG00000064601	CTSA	TRUE	TRUE
chr20	45897737	T	G	ENST00000646241	ENSG00000064601	CTSA	TRUE	TRUE
chr20	45897741	G	T	ENST00000646241	ENSG00000064601	CTSA	TRUE	TRUE
chr20	45897761	C	A	ENST00000646241	ENSG00000064601	CTSA	TRUE	TRUE
chr20	45897777	G	T	ENST00000646241	ENSG00000064601	CTSA	TRUE	TRUE
chr20	45897781	G	A	ENST00000646241	ENSG00000064601	CTSA	TRUE	TRUE
chr20	45897782	G	A	ENST00000646241	ENSG00000064601	CTSA	TRUE	TRUE
chr20	45897801	C	T	ENST00000646241	ENSG00000064601	CTSA	TRUE	TRUE
chr20	45897804	A	T	ENST00000646241	ENSG00000064601	CTSA	TRUE	TRUE
chr20	45897807	G	A	ENST00000646241	ENSG00000064601	CTSA	TRUE	FALSE
chr20	45897807	G	C	ENST00000646241	ENSG00000064601	CTSA	TRUE	FALSE
chr20	45897807	G	T	ENST00000646241	ENSG00000064601	CTSA	TRUE	FALSE
chr20	45897808	T	A	ENST00000646241	ENSG00000064601	CTSA	TRUE	FALSE
chr20	45897808	T	C	ENST00000646241	ENSG00000064601	CTSA	TRUE	FALSE
chr20	45897808	T	G	ENST00000646241	ENSG00000064601	CTSA	TRUE	FALSE
chr20	45898003	A	C	ENST00000646241	ENSG00000064601	CTSA	TRUE	FALSE
chr20	45898003	A	G	ENST00000646241	ENSG00000064601	CTSA	TRUE	FALSE
chr20	45898003	A	T	ENST00000646241	ENSG00000064601	CTSA	TRUE	FALSE
chr20	45898004	G	A	ENST00000646241	ENSG00000064601	CTSA	TRUE	FALSE
chr20	45898004	G	C	ENST00000646241	ENSG00000064601	CTSA	TRUE	FALSE
chr20	45898004	G	T	ENST00000646241	ENSG00000064601	CTSA	TRUE	FALSE
chr20	45898008	G	T	ENST00000646241	ENSG00000064601	CTSA	TRUE	TRUE
chr20	45898014	C	T	ENST00000646241	ENSG00000064601	CTSA	TRUE	TRUE
chr20	45898027	G	A	ENST00000646241	ENSG00000064601	CTSA	TRUE	TRUE
chr20	45898028	G	A	ENST00000646241	ENSG00000064601	CTSA	TRUE	TRUE
chr20	45898030	T	A	ENST00000646241	ENSG00000064601	CTSA	TRUE	TRUE
chr20	45898030	T	G	ENST00000646241	ENSG00000064601	CTSA	TRUE	TRUE
chr20	45898035	A	T	ENST00000646241	ENSG00000064601	CTSA	TRUE	TRUE
chr20	45898040	C	A	ENST00000646241	ENSG00000064601	CTSA	TRUE	TRUE
chr20	45898040	C	G	ENST00000646241	ENSG00000064601	CTSA	TRUE	TRUE
chr20	45898053	G	T	ENST00000646241	ENSG00000064601	CTSA	TRUE	TRUE
chr20	45898056	C	T	ENST00000646241	ENSG00000064601	CTSA	TRUE	TRUE
chr20	45898074	A	T	ENST00000646241	ENSG00000064601	CTSA	FALSE	FALSE
chr20	45898077	G	T	ENST00000646241	ENSG00000064601	CTSA	FALSE	FALSE
chr20	45898107	A	T	ENST00000646241	ENSG00000064601	CTSA	FALSE	FALSE
chr20	45898110	G	A	ENST00000646241	ENSG00000064601	CTSA	TRUE	FALSE
chr20	45898110	G	C	ENST00000646241	ENSG00000064601	CTSA	TRUE	FALSE
chr20	45898110	G	T	ENST00000646241	ENSG00000064601	CTSA	TRUE	FALSE
chr20	45898111	T	A	ENST00000646241	ENSG00000064601	CTSA	TRUE	FALSE
chr20	45898111	T	C	ENST00000646241	ENSG00000064601	CTSA	FALSE	FALSE
chr20	45898111	T	G	ENST00000646241	ENSG00000064601	CTSA	TRUE	FALSE
chr20	45898365	A	C	ENST00000646241	ENSG00000064601	CTSA	TRUE	FALSE
chr20	45898365	A	G	ENST00000646241	ENSG00000064601	CTSA	TRUE	FALSE
chr20	45898365	A	T	ENST00000646241	ENSG00000064601	CTSA	TRUE	FALSE
chr20	45898366	G	A	ENST00000646241	ENSG00000064601	CTSA	TRUE	FALSE
chr20	45898366	G	C	ENST00000646241	ENSG00000064601	CTSA	TRUE	FALSE
chr20	45898366	G	T	ENST00000646241	ENSG00000064601	CTSA	TRUE	FALSE
chr20	45898394	A	T	ENST00000646241	ENSG00000064601	CTSA	FALSE	FALSE
chr20	45898436	A	T	ENST00000646241	ENSG00000064601	CTSA	FALSE	FALSE
chr20	45898439	C	T	ENST00000646241	ENSG00000064601	CTSA	FALSE	FALSE
chr20	45898447	C	A	ENST00000646241	ENSG00000064601	CTSA	FALSE	FALSE
chr20	45898447	C	G	ENST00000646241	ENSG00000064601	CTSA	FALSE	FALSE
chr20	45899003	T	A	ENST00000372431	ENSG00000100979	PLTP	FALSE	FALSE
chr20	45899006	C	A	ENST00000372431	ENSG00000100979	PLTP	FALSE	FALSE
chr20	45899015	C	A	ENST00000372431	ENSG00000100979	PLTP	FALSE	FALSE
chr20	45899018	G	A	ENST00000372431	ENSG00000100979	PLTP	FALSE	FALSE
chr20	45899027	T	A	ENST00000372431	ENSG00000100979	PLTP	FALSE	FALSE
chr20	45899063	C	A	ENST00000372431	ENSG00000100979	PLTP	FALSE	FALSE
chr20	45899064	C	A	ENST00000372431	ENSG00000100979	PLTP	FALSE	FALSE
chr20	45899064	C	G	ENST00000372431	ENSG00000100979	PLTP	FALSE	FALSE
chr20	45899064	C	T	ENST00000372431	ENSG00000100979	PLTP	FALSE	FALSE
chr20	45899065	T	A	ENST00000372431	ENSG00000100979	PLTP	FALSE	FALSE
chr20	45899065	T	C	ENST00000372431	ENSG00000100979	PLTP	FALSE	FALSE
chr20	45899065	T	G	ENST00000372431	ENSG00000100979	PLTP	FALSE	FALSE
chr20	45899460	A	C	ENST00000372431	ENSG00000100979	PLTP	TRUE	FALSE
chr20	45899460	A	G	ENST00000372431	ENSG00000100979	PLTP	TRUE	FALSE
chr20	45899460	A	T	ENST00000372431	ENSG00000100979	PLTP	TRUE	FALSE
chr20	45899461	C	A	ENST00000372431	ENSG00000100979	PLTP	TRUE	FALSE
chr20	45899461	C	G	ENST00000372431	ENSG00000100979	PLTP	TRUE	FALSE
chr20	45899461	C	T	ENST00000372431	ENSG00000100979	PLTP	TRUE	FALSE
chr20	45899482	C	A	ENST00000372431	ENSG00000100979	PLTP	FALSE	FALSE
chr20	45899503	C	A	ENST00000372431	ENSG00000100979	PLTP	FALSE	FALSE
chr20	45899518	G	A	ENST00000372431	ENSG00000100979	PLTP	TRUE	TRUE
chr20	45899528	C	T	ENST00000372431	ENSG00000100979	PLTP	TRUE	TRUE
chr20	45899529	C	T	ENST00000372431	ENSG00000100979	PLTP	TRUE	TRUE
chr20	45899539	C	A	ENST00000372431	ENSG00000100979	PLTP	TRUE	FALSE
chr20	45899539	C	G	ENST00000372431	ENSG00000100979	PLTP	TRUE	FALSE
chr20	45899539	C	T	ENST00000372431	ENSG00000100979	PLTP	TRUE	FALSE
chr20	45899540	T	A	ENST00000372431	ENSG00000100979	PLTP	TRUE	FALSE
chr20	45899540	T	C	ENST00000372431	ENSG00000100979	PLTP	TRUE	FALSE
chr20	45899540	T	G	ENST00000372431	ENSG00000100979	PLTP	TRUE	FALSE
chr20	45899620	A	C	ENST00000372431	ENSG00000100979	PLTP	TRUE	FALSE
chr20	45899620	A	G	ENST00000372431	ENSG00000100979	PLTP	TRUE	FALSE
chr20	45899620	A	T	ENST00000372431	ENSG00000100979	PLTP	TRUE	FALSE
chr20	45899621	C	A	ENST00000372431	ENSG00000100979	PLTP	TRUE	FALSE
chr20	45899621	C	G	ENST00000372431	ENSG00000100979	PLTP	TRUE	FALSE
chr20	45899621	C	T	ENST00000372431	ENSG00000100979	PLTP	TRUE	FALSE
chr20	45899622	C	A	ENST00000372431	ENSG00000100979	PLTP	TRUE	TRUE
chr20	45899649	G	A	ENST00000372431	ENSG00000100979	PLTP	TRUE	TRUE
chr20	45899661	T	A	ENST00000372431	ENSG00000100979	PLTP	TRUE	TRUE
chr20	45899673	G	A	ENST00000372431	ENSG00000100979	PLTP	TRUE	TRUE
chr20	45899675	A	C	ENST00000372431	ENSG00000100979	PLTP	TRUE	TRUE
chr20	45899675	A	T	ENST00000372431	ENSG00000100979	PLTP	TRUE	TRUE
chr20	45899686	C	A	ENST00000372431	ENSG00000100979	PLTP	TRUE	FALSE
chr20	45899686	C	G	ENST00000372431	ENSG00000100979	PLTP	TRUE	FALSE
chr20	45899686	C	T	ENST00000372431	ENSG00000100979	PLTP	TRUE	FALSE
chr20	45899687	T	A	ENST00000372431	ENSG00000100979	PLTP	TRUE	FALSE
chr20	45899687	T	C	ENST00000372431	ENSG00000100979	PLTP	TRUE	FALSE
chr20	45899687	T	G	ENST00000372431	ENSG00000100979	PLTP	TRUE	FALSE
chr20	45899834	A	C	ENST00000372431	ENSG00000100979	PLTP	TRUE	FALSE
chr20	45899834	A	G	ENST00000372431	ENSG00000100979	PLTP	TRUE	FALSE
chr20	45899834	A	T	ENST00000372431	ENSG00000100979	PLTP	TRUE	FALSE
chr20	45899835	C	A	ENST00000372431	ENSG00000100979	PLTP	TRUE	FALSE
chr20	45899835	C	G	ENST00000372431	ENSG00000100979	PLTP	TRUE	FALSE
chr20	45899835	C	T	ENST00000372431	ENSG00000100979	PLTP	TRUE	FALSE
chr20	45899843	G	T	ENST00000372431	ENSG00000100979	PLTP
chr20	45899847	C	A	ENST00000372431	ENSG00000100979	PLTP
chr20	45899866	A	C	ENST00000372431	ENSG00000100979	PLTP
chr20	45899866	A	T	ENST00000372431	ENSG00000100979	PLTP
chr20	45899874	G	A	ENST00000372431	ENSG00000100979	PLTP
chr20	45899879	C	A	ENST00000372431	ENSG00000100979	PLTP	TRUE	FALSE
chr20	45899879	C	G	ENST00000372431	ENSG00000100979	PLTP	TRUE	FALSE
chr20	45899879	C	T	ENST00000372431	ENSG00000100979	PLTP	TRUE	FALSE
chr20	45899880	T	A	ENST00000372431	ENSG00000100979	PLTP	TRUE	FALSE
chr20	45899880	T	C	ENST00000372431	ENSG00000100979	PLTP	TRUE	FALSE
chr20	45899880	T	G	ENST00000372431	ENSG00000100979	PLTP	TRUE	FALSE
chr20	45902265	A	C	ENST00000372431	ENSG00000100979	PLTP	TRUE	FALSE
chr20	45902265	A	G	ENST00000372431	ENSG00000100979	PLTP	TRUE	FALSE
chr20	45902265	A	T	ENST00000372431	ENSG00000100979	PLTP	TRUE	FALSE
chr20	45902266	C	A	ENST00000372431	ENSG00000100979	PLTP	TRUE	FALSE
chr20	45902266	C	G	ENST00000372431	ENSG00000100979	PLTP	TRUE	FALSE
chr20	45902266	C	T	ENST00000372431	ENSG00000100979	PLTP	TRUE	FALSE
chr20	45902283	G	A	ENST00000372431	ENSG00000100979	PLTP	TRUE	TRUE
chr20	45902298	T	A	ENST00000372431	ENSG00000100979	PLTP	TRUE	TRUE
chr20	45902316	T	A	ENST00000372431	ENSG00000100979	PLTP	TRUE	TRUE
chr20	45902335	C	A	ENST00000372431	ENSG00000100979	PLTP	TRUE	FALSE
chr20	45902335	C	G	ENST00000372431	ENSG00000100979	PLTP	TRUE	FALSE
chr20	45902335	C	T	ENST00000372431	ENSG00000100979	PLTP	TRUE	FALSE
chr20	45902336	T	A	ENST00000372431	ENSG00000100979	PLTP	TRUE	FALSE
chr20	45902336	T	C	ENST00000372431	ENSG00000100979	PLTP	TRUE	FALSE
chr20	45902336	T	G	ENST00000372431	ENSG00000100979	PLTP	TRUE	FALSE
chr20	45902438	A	C	ENST00000372431	ENSG00000100979	PLTP	TRUE	FALSE
chr20	45902438	A	G	ENST00000372431	ENSG00000100979	PLTP	TRUE	FALSE
chr20	45902438	A	T	ENST00000372431	ENSG00000100979	PLTP	TRUE	FALSE
chr20	45902439	C	A	ENST00000372431	ENSG00000100979	PLTP	TRUE	FALSE
chr20	45902439	C	G	ENST00000372431	ENSG00000100979	PLTP	TRUE	FALSE
chr20	45902439	C	T	ENST00000372431	ENSG00000100979	PLTP	TRUE	FALSE
chr20	45902460	G	A	ENST00000372431	ENSG00000100979	PLTP	TRUE	TRUE
chr20	45902466	C	A	ENST00000372431	ENSG00000100979	PLTP	TRUE	TRUE
chr20	45902472	G	A	ENST00000372431	ENSG00000100979	PLTP	TRUE	TRUE
chr20	45902535	T	A	ENST00000372431	ENSG00000100979	PLTP	TRUE	TRUE
chr20	45902542	G	T	ENST00000372431	ENSG00000100979	PLTP	TRUE	TRUE
chr20	45902571	C	A	ENST00000372431	ENSG00000100979	PLTP	TRUE	TRUE
chr20	45902577	T	A	ENST00000372431	ENSG00000100979	PLTP	TRUE	TRUE
chr20	45902579	A	T	ENST00000372431	ENSG00000100979	PLTP	TRUE	TRUE
chr20	45902605	C	A	ENST00000372431	ENSG00000100979	PLTP	TRUE	FALSE
chr20	45902605	C	G	ENST00000372431	ENSG00000100979	PLTP	TRUE	FALSE
chr20	45902605	C	T	ENST00000372431	ENSG00000100979	PLTP	TRUE	FALSE
chr20	45902606	T	A	ENST00000372431	ENSG00000100979	PLTP	TRUE	FALSE
chr20	45902606	T	C	ENST00000372431	ENSG00000100979	PLTP	TRUE	FALSE
chr20	45902606	T	G	ENST00000372431	ENSG00000100979	PLTP	TRUE	FALSE
chr20	45904798	A	C	ENST00000372431	ENSG00000100979	PLTP	TRUE	FALSE
chr20	45904798	A	G	ENST00000372431	ENSG00000100979	PLTP	TRUE	FALSE
chr20	45904798	A	T	ENST00000372431	ENSG00000100979	PLTP	TRUE	FALSE
chr20	45904799	C	A	ENST00000372431	ENSG00000100979	PLTP	TRUE	FALSE
chr20	45904799	C	G	ENST00000372431	ENSG00000100979	PLTP	TRUE	FALSE
chr20	45904799	C	T	ENST00000372431	ENSG00000100979	PLTP	TRUE	FALSE
chr20	45904821	G	C	ENST00000372431	ENSG00000100979	PLTP	TRUE	TRUE
chr20	45904821	G	T	ENST00000372431	ENSG00000100979	PLTP	TRUE	TRUE
chr20	45904860	C	A	ENST00000372431	ENSG00000100979	PLTP	TRUE	FALSE
chr20	45904860	C	G	ENST00000372431	ENSG00000100979	PLTP	TRUE	FALSE
chr20	45904860	C	T	ENST00000372431	ENSG00000100979	PLTP	TRUE	FALSE
chr20	45904861	T	A	ENST00000372431	ENSG00000100979	PLTP	TRUE	FALSE
chr20	45904861	T	C	ENST00000372431	ENSG00000100979	PLTP	TRUE	FALSE
chr20	45904861	T	G	ENST00000372431	ENSG00000100979	PLTP	TRUE	FALSE
chr20	45904940	A	C	ENST00000372431	ENSG00000100979	PLTP	TRUE	FALSE
chr20	45904940	A	G	ENST00000372431	ENSG00000100979	PLTP	FALSE	FALSE
chr20	45904940	A	T	ENST00000372431	ENSG00000100979	PLTP	TRUE	FALSE
chr20	45904941	C	A	ENST00000372431	ENSG00000100979	PLTP	TRUE	FALSE
chr20	45904941	C	G	ENST00000372431	ENSG00000100979	PLTP	TRUE	FALSE
chr20	45904941	C	T	ENST00000372431	ENSG00000100979	PLTP	TRUE	FALSE
chr20	45904944	T	A	ENST00000372431	ENSG00000100979	PLTP	TRUE	TRUE
chr20	45904958	A	T	ENST00000372431	ENSG00000100979	PLTP	TRUE	TRUE
chr20	45904965	G	A	ENST00000372431	ENSG00000100979	PLTP	TRUE	TRUE
chr20	45904984	G	C	ENST00000372431	ENSG00000100979	PLTP	TRUE	TRUE
chr20	45904984	G	T	ENST00000372431	ENSG00000100979	PLTP	TRUE	TRUE
chr20	45904992	C	A	ENST00000372431	ENSG00000100979	PLTP	TRUE	TRUE
chr20	45905016	C	A	ENST00000372431	ENSG00000100979	PLTP	TRUE	TRUE
chr20	45905029	A	C	ENST00000372431	ENSG00000100979	PLTP	TRUE	TRUE
chr20	45905029	A	T	ENST00000372431	ENSG00000100979	PLTP	TRUE	TRUE
chr20	45905043	C	A	ENST00000372431	ENSG00000100979	PLTP	TRUE	TRUE
chr20	45905046	C	A	ENST00000372431	ENSG00000100979	PLTP	TRUE	TRUE
chr20	45905049	C	A	ENST00000372431	ENSG00000100979	PLTP	TRUE	TRUE
chr20	45905052	G	A	ENST00000372431	ENSG00000100979	PLTP	TRUE	TRUE
chr20	45905058	G	A	ENST00000372431	ENSG00000100979	PLTP	TRUE	TRUE
chr20	45905064	C	A	ENST00000372431	ENSG00000100979	PLTP	TRUE	TRUE
chr20	45905086	C	T	ENST00000372431	ENSG00000100979	PLTP	TRUE	TRUE
chr20	45905087	C	T	ENST00000372431	ENSG00000100979	PLTP	TRUE	TRUE
chr20	45905097	C	A	ENST00000372431	ENSG00000100979	PLTP	TRUE	TRUE
chr20	45905119	C	A	ENST00000372431	ENSG00000100979	PLTP	TRUE	FALSE
chr20	45905119	C	G	ENST00000372431	ENSG00000100979	PLTP	TRUE	FALSE
chr20	45905119	C	T	ENST00000372431	ENSG00000100979	PLTP	TRUE	FALSE
chr20	45905120	T	A	ENST00000372431	ENSG00000100979	PLTP	TRUE	FALSE
chr20	45905120	T	C	ENST00000372431	ENSG00000100979	PLTP	TRUE	FALSE
chr20	45905120	T	G	ENST00000372431	ENSG00000100979	PLTP	TRUE	FALSE
chr20	45906266	A	C	ENST00000372431	ENSG00000100979	PLTP	TRUE	FALSE
chr20	45906266	A	G	ENST00000372431	ENSG00000100979	PLTP	TRUE	FALSE
chr20	45906266	A	T	ENST00000372431	ENSG00000100979	PLTP	TRUE	FALSE
chr20	45906267	C	A	ENST00000372431	ENSG00000100979	PLTP	TRUE	FALSE
chr20	45906267	C	G	ENST00000372431	ENSG00000100979	PLTP	TRUE	FALSE
chr20	45906267	C	T	ENST00000372431	ENSG00000100979	PLTP	TRUE	FALSE
chr20	45906312	T	A	ENST00000372431	ENSG00000100979	PLTP	TRUE	TRUE
chr20	45906322	A	C	ENST00000372431	ENSG00000100979	PLTP	TRUE	TRUE
chr20	45906322	A	T	ENST00000372431	ENSG00000100979	PLTP	TRUE	TRUE
chr20	45906342	C	A	ENST00000372431	ENSG00000100979	PLTP	TRUE	TRUE
chr20	45906360	C	A	ENST00000372431	ENSG00000100979	PLTP	TRUE	FALSE
chr20	45906360	C	G	ENST00000372431	ENSG00000100979	PLTP	TRUE	FALSE
chr20	45906360	C	T	ENST00000372431	ENSG00000100979	PLTP	TRUE	FALSE
chr20	45906361	T	A	ENST00000372431	ENSG00000100979	PLTP	TRUE	FALSE
chr20	45906361	T	C	ENST00000372431	ENSG00000100979	PLTP	TRUE	FALSE
chr20	45906361	T	G	ENST00000372431	ENSG00000100979	PLTP	TRUE	FALSE
chr20	45907690	A	C	ENST00000372431	ENSG00000100979	PLTP	TRUE	FALSE
chr20	45907690	A	G	ENST00000372431	ENSG00000100979	PLTP	TRUE	FALSE
chr20	45907690	A	T	ENST00000372431	ENSG00000100979	PLTP	TRUE	FALSE
chr20	45907691	C	A	ENST00000372431	ENSG00000100979	PLTP	TRUE	FALSE
chr20	45907691	C	G	ENST00000372431	ENSG00000100979	PLTP	TRUE	FALSE
chr20	45907691	C	T	ENST00000372431	ENSG00000100979	PLTP	TRUE	FALSE
chr20	45907738	G	C	ENST00000372431	ENSG00000100979	PLTP	TRUE	TRUE
chr20	45907738	G	T	ENST00000372431	ENSG00000100979	PLTP	TRUE	TRUE
chr20	45907750	G	T	ENST00000372431	ENSG00000100979	PLTP	TRUE	TRUE
chr20	45907756	C	A	ENST00000372431	ENSG00000100979	PLTP	TRUE	FALSE
chr20	45907756	C	G	ENST00000372431	ENSG00000100979	PLTP	TRUE	FALSE
chr20	45907756	C	T	ENST00000372431	ENSG00000100979	PLTP	TRUE	FALSE
chr20	45907757	T	A	ENST00000372431	ENSG00000100979	PLTP	TRUE	FALSE
chr20	45907757	T	C	ENST00000372431	ENSG00000100979	PLTP	TRUE	FALSE
chr20	45907757	T	G	ENST00000372431	ENSG00000100979	PLTP	TRUE	FALSE
chr20	45907839	A	C	ENST00000372431	ENSG00000100979	PLTP	TRUE	FALSE
chr20	45907839	A	G	ENST00000372431	ENSG00000100979	PLTP	TRUE	FALSE
chr20	45907839	A	T	ENST00000372431	ENSG00000100979	PLTP	TRUE	FALSE
chr20	45907840	C	A	ENST00000372431	ENSG00000100979	PLTP	TRUE	FALSE
chr20	45907840	C	G	ENST00000372431	ENSG00000100979	PLTP	TRUE	FALSE
chr20	45907840	C	T	ENST00000372431	ENSG00000100979	PLTP	TRUE	FALSE
chr20	45907843	G	A	ENST00000372431	ENSG00000100979	PLTP	TRUE	TRUE
chr20	45907846	G	A	ENST00000372431	ENSG00000100979	PLTP	TRUE	TRUE
chr20	45907869	G	C	ENST00000372431	ENSG00000100979	PLTP	TRUE	TRUE
chr20	45907869	G	T	ENST00000372431	ENSG00000100979	PLTP	TRUE	TRUE
chr20	45907895	A	C	ENST00000372431	ENSG00000100979	PLTP	TRUE	TRUE
chr20	45907895	A	T	ENST00000372431	ENSG00000100979	PLTP	TRUE	TRUE
chr20	45907903	T	A	ENST00000372431	ENSG00000100979	PLTP	TRUE	TRUE
chr20	45907905	C	A	ENST00000372431	ENSG00000100979	PLTP	TRUE	FALSE
chr20	45907905	C	G	ENST00000372431	ENSG00000100979	PLTP	TRUE	FALSE
chr20	45907905	C	T	ENST00000372431	ENSG00000100979	PLTP	TRUE	FALSE
chr20	45907906	T	A	ENST00000372431	ENSG00000100979	PLTP	TRUE	FALSE
chr20	45907906	T	C	ENST00000372431	ENSG00000100979	PLTP	TRUE	FALSE
chr20	45907906	T	G	ENST00000372431	ENSG00000100979	PLTP	TRUE	FALSE
chr20	45909514	A	C	ENST00000372431	ENSG00000100979	PLTP	TRUE	FALSE
chr20	45909514	A	G	ENST00000372431	ENSG00000100979	PLTP	TRUE	FALSE
chr20	45909514	A	T	ENST00000372431	ENSG00000100979	PLTP	TRUE	FALSE
chr20	45909515	C	A	ENST00000372431	ENSG00000100979	PLTP	TRUE	FALSE
chr20	45909515	C	G	ENST00000372431	ENSG00000100979	PLTP	TRUE	FALSE
chr20	45909515	C	T	ENST00000372431	ENSG00000100979	PLTP	TRUE	FALSE
chr20	45909517	T	A	ENST00000372431	ENSG00000100979	PLTP	TRUE	TRUE
chr20	45909526	C	A	ENST00000372431	ENSG00000100979	PLTP	TRUE	TRUE
chr20	45909547	T	A	ENST00000372431	ENSG00000100979	PLTP	TRUE	TRUE
chr20	45909562	G	A	ENST00000372431	ENSG00000100979	PLTP	TRUE	TRUE
chr20	45909563	G	T	ENST00000372431	ENSG00000100979	PLTP	TRUE	TRUE
chr20	45909583	T	A	ENST00000372431	ENSG00000100979	PLTP	TRUE	TRUE
chr20	45909592	C	A	ENST00000372431	ENSG00000100979	PLTP	TRUE	TRUE
chr20	45909613	C	A	ENST00000372431	ENSG00000100979	PLTP	TRUE	TRUE
chr20	45909640	C	A	ENST00000372431	ENSG00000100979	PLTP	TRUE	TRUE
chr20	45909645	G	C	ENST00000372431	ENSG00000100979	PLTP	TRUE	TRUE
chr20	45909645	G	T	ENST00000372431	ENSG00000100979	PLTP	TRUE	TRUE
chr20	45909656	G	C	ENST00000372431	ENSG00000100979	PLTP	TRUE	TRUE
chr20	45909656	G	T	ENST00000372431	ENSG00000100979	PLTP	TRUE	TRUE
chr20	45909668	A	C	ENST00000372431	ENSG00000100979	PLTP	TRUE	TRUE
chr20	45909668	A	T	ENST00000372431	ENSG00000100979	PLTP	TRUE	TRUE
chr20	45909672	C	A	ENST00000372431	ENSG00000100979	PLTP	TRUE	FALSE
chr20	45909672	C	G	ENST00000372431	ENSG00000100979	PLTP	TRUE	FALSE
chr20	45909672	C	T	ENST00000372431	ENSG00000100979	PLTP	TRUE	FALSE
chr20	45909673	T	A	ENST00000372431	ENSG00000100979	PLTP	TRUE	FALSE
chr20	45909673	T	C	ENST00000372431	ENSG00000100979	PLTP	TRUE	FALSE
chr20	45909673	T	G	ENST00000372431	ENSG00000100979	PLTP	TRUE	FALSE
chr20	45909940	A	C	ENST00000372431	ENSG00000100979	PLTP	TRUE	FALSE
chr20	45909940	A	G	ENST00000372431	ENSG00000100979	PLTP	TRUE	FALSE
chr20	45909940	A	T	ENST00000372431	ENSG00000100979	PLTP	TRUE	FALSE
chr20	45909941	C	A	ENST00000372431	ENSG00000100979	PLTP	TRUE	FALSE
chr20	45909941	C	G	ENST00000372431	ENSG00000100979	PLTP	TRUE	FALSE
chr20	45909941	C	T	ENST00000372431	ENSG00000100979	PLTP	TRUE	FALSE
chr20	45909947	C	T	ENST00000372431	ENSG00000100979	PLTP	TRUE	TRUE
chr20	45909948	C	T	ENST00000372431	ENSG00000100979	PLTP	TRUE	TRUE
chr20	45909950	G	C	ENST00000372431	ENSG00000100979	PLTP	TRUE	TRUE
chr20	45909950	G	T	ENST00000372431	ENSG00000100979	PLTP	TRUE	TRUE
chr20	45909961	G	A	ENST00000372431	ENSG00000100979	PLTP	TRUE	TRUE
chr20	45909964	T	A	ENST00000372431	ENSG00000100979	PLTP	TRUE	TRUE
chr20	45909981	A	T	ENST00000372431	ENSG00000100979	PLTP	TRUE	TRUE
chr20	45910000	G	A	ENST00000372431	ENSG00000100979	PLTP	TRUE	TRUE
chr20	45910012	C	A	ENST00000372431	ENSG00000100979	PLTP	TRUE	TRUE
chr20	45910015	G	A	ENST00000372431	ENSG00000100979	PLTP	TRUE	TRUE
chr20	45910018	G	A	ENST00000372431	ENSG00000100979	PLTP	TRUE	TRUE
chr20	45910024	G	A	ENST00000372431	ENSG00000100979	PLTP	TRUE	TRUE
chr20	45910036	C	A	ENST00000372431	ENSG00000100979	PLTP	TRUE	TRUE
chr20	45910051	G	A	ENST00000372431	ENSG00000100979	PLTP	TRUE	TRUE
chr20	45910057	C	A	ENST00000372431	ENSG00000100979	PLTP	TRUE	TRUE
chr20	45910066	T	A	ENST00000372431	ENSG00000100979	PLTP	TRUE	TRUE
chr20	45910071	C	A	ENST00000372431	ENSG00000100979	PLTP	TRUE	FALSE
chr20	45910071	C	G	ENST00000372431	ENSG00000100979	PLTP	TRUE	FALSE
chr20	45910071	C	T	ENST00000372431	ENSG00000100979	PLTP	TRUE	FALSE
chr20	45910072	T	A	ENST00000372431	ENSG00000100979	PLTP	TRUE	FALSE
chr20	45910072	T	C	ENST00000372431	ENSG00000100979	PLTP	TRUE	FALSE
chr20	45910072	T	G	ENST00000372431	ENSG00000100979	PLTP	TRUE	FALSE
chr20	45911150	A	C	ENST00000372431	ENSG00000100979	PLTP	TRUE	FALSE
chr20	45911150	A	G	ENST00000372431	ENSG00000100979	PLTP	FALSE	FALSE
chr20	45911150	A	T	ENST00000372431	ENSG00000100979	PLTP	TRUE	FALSE
chr20	45911151	C	A	ENST00000372431	ENSG00000100979	PLTP	TRUE	FALSE
chr20	45911151	C	G	ENST00000372431	ENSG00000100979	PLTP	TRUE	FALSE
chr20	45911151	C	T	ENST00000372431	ENSG00000100979	PLTP	TRUE	FALSE
chr20	45911153	C	A	ENST00000372431	ENSG00000100979	PLTP	TRUE	TRUE
chr20	45911163	G	C	ENST00000372431	ENSG00000100979	PLTP	TRUE	TRUE
chr20	45911163	G	T	ENST00000372431	ENSG00000100979	PLTP	TRUE	TRUE
chr20	45911166	G	C	ENST00000372431	ENSG00000100979	PLTP	TRUE	TRUE
chr20	45911166	G	T	ENST00000372431	ENSG00000100979	PLTP	TRUE	TRUE
chr20	45911180	C	A	ENST00000372431	ENSG00000100979	PLTP	TRUE	TRUE
chr20	45911183	T	A	ENST00000372431	ENSG00000100979	PLTP	TRUE	TRUE
chr20	45911213	C	A	ENST00000372431	ENSG00000100979	PLTP	TRUE	TRUE
chr20	45911219	C	A	ENST00000372431	ENSG00000100979	PLTP	TRUE	TRUE
chr20	45911222	G	A	ENST00000372431	ENSG00000100979	PLTP	TRUE	TRUE
chr20	45911225	C	A	ENST00000372431	ENSG00000100979	PLTP	TRUE	TRUE
chr20	45911243	C	A	ENST00000372431	ENSG00000100979	PLTP	TRUE	TRUE
chr20	45911246	G	A	ENST00000372431	ENSG00000100979	PLTP	TRUE	TRUE
chr20	45911249	T	A	ENST00000372431	ENSG00000100979	PLTP	TRUE	TRUE
chr20	45911252	C	A	ENST00000372431	ENSG00000100979	PLTP	TRUE	FALSE
chr20	45911252	C	G	ENST00000372431	ENSG00000100979	PLTP	TRUE	FALSE
chr20	45911252	C	T	ENST00000372431	ENSG00000100979	PLTP	TRUE	FALSE
chr20	45911253	T	A	ENST00000372431	ENSG00000100979	PLTP	TRUE	FALSE
chr20	45911253	T	C	ENST00000372431	ENSG00000100979	PLTP	TRUE	FALSE
chr20	45911253	T	G	ENST00000372431	ENSG00000100979	PLTP	TRUE	FALSE
chr20	45911351	A	C	ENST00000372431	ENSG00000100979	PLTP	TRUE	FALSE
chr20	45911351	A	G	ENST00000372431	ENSG00000100979	PLTP	TRUE	FALSE
chr20	45911351	A	T	ENST00000372431	ENSG00000100979	PLTP	TRUE	FALSE
chr20	45911352	C	A	ENST00000372431	ENSG00000100979	PLTP	TRUE	FALSE
chr20	45911352	C	G	ENST00000372431	ENSG00000100979	PLTP	TRUE	FALSE
chr20	45911352	C	T	ENST00000372431	ENSG00000100979	PLTP	TRUE	FALSE
chr20	45911359	C	A	ENST00000372431	ENSG00000100979	PLTP	TRUE	TRUE
chr20	45911368	T	A	ENST00000372431	ENSG00000100979	PLTP	TRUE	TRUE
chr20	45911386	T	A	ENST00000372431	ENSG00000100979	PLTP	TRUE	FALSE
chr20	45911387	G	T	ENST00000372431	ENSG00000100979	PLTP	TRUE	FALSE
chr20	45911401	C	A	ENST00000372431	ENSG00000100979	PLTP	TRUE	FALSE
chr20	45911464	C	A	ENST00000372431	ENSG00000100979	PLTP	FALSE	FALSE
chr20	45911464	C	G	ENST00000372431	ENSG00000100979	PLTP	FALSE	FALSE
chr20	45911464	C	T	ENST00000372431	ENSG00000100979	PLTP	FALSE	FALSE
chr20	45911465	T	A	ENST00000372431	ENSG00000100979	PLTP	FALSE	FALSE
chr20	45911465	T	C	ENST00000372431	ENSG00000100979	PLTP	FALSE	FALSE
chr20	45911465	T	G	ENST00000372431	ENSG00000100979	PLTP	FALSE	FALSE
chr20	45912077	A	C	ENST00000372431	ENSG00000100979	PLTP	FALSE	FALSE
chr20	45912077	A	G	ENST00000372431	ENSG00000100979	PLTP	FALSE	FALSE
chr20	45912077	A	T	ENST00000372431	ENSG00000100979	PLTP	FALSE	FALSE
chr20	45912078	C	A	ENST00000372431	ENSG00000100979	PLTP	FALSE	FALSE
chr20	45912078	C	G	ENST00000372431	ENSG00000100979	PLTP	FALSE	FALSE
chr20	45912078	C	T	ENST00000372431	ENSG00000100979	PLTP	FALSE	FALSE
chr20	45934805	G	A	ENST00000372409	ENSG00000100982	PCIF1	TRUE	FALSE
chr20	45934805	G	C	ENST00000372409	ENSG00000100982	PCIF1	TRUE	FALSE
chr20	45934805	G	T	ENST00000372409	ENSG00000100982	PCIF1	TRUE	FALSE
chr20	45934806	T	A	ENST00000372409	ENSG00000100982	PCIF1	TRUE	FALSE
chr20	45934806	T	C	ENST00000372409	ENSG00000100982	PCIF1	FALSE	FALSE
chr20	45934806	T	G	ENST00000372409	ENSG00000100982	PCIF1	TRUE	FALSE
chr20	45937416	A	C	ENST00000372409	ENSG00000100982	PCIF1	TRUE	FALSE
chr20	45937416	A	G	ENST00000372409	ENSG00000100982	PCIF1	TRUE	FALSE
chr20	45937416	A	T	ENST00000372409	ENSG00000100982	PCIF1	TRUE	FALSE
chr20	45937417	G	A	ENST00000372409	ENSG00000100982	PCIF1	TRUE	FALSE
chr20	45937417	G	C	ENST00000372409	ENSG00000100982	PCIF1	TRUE	FALSE
chr20	45937417	G	T	ENST00000372409	ENSG00000100982	PCIF1	TRUE	FALSE
chr20	45937586	G	A	ENST00000372409	ENSG00000100982	PCIF1	TRUE	FALSE
chr20	45937586	G	C	ENST00000372409	ENSG00000100982	PCIF1	TRUE	FALSE
chr20	45937586	G	T	ENST00000372409	ENSG00000100982	PCIF1	TRUE	FALSE
chr20	45937587	T	A	ENST00000372409	ENSG00000100982	PCIF1	TRUE	FALSE
chr20	45937587	T	C	ENST00000372409	ENSG00000100982	PCIF1	TRUE	FALSE
chr20	45937587	T	G	ENST00000372409	ENSG00000100982	PCIF1	TRUE	FALSE
chr20	45938979	A	C	ENST00000372409	ENSG00000100982	PCIF1	TRUE	FALSE
chr20	45938979	A	G	ENST00000372409	ENSG00000100982	PCIF1	TRUE	FALSE
chr20	45938979	A	T	ENST00000372409	ENSG00000100982	PCIF1	TRUE	FALSE
chr20	45938980	G	A	ENST00000372409	ENSG00000100982	PCIF1	TRUE	FALSE
chr20	45938980	G	C	ENST00000372409	ENSG00000100982	PCIF1	TRUE	FALSE
chr20	45938980	G	T	ENST00000372409	ENSG00000100982	PCIF1	TRUE	FALSE
chr20	45939009	G	T	ENST00000372409	ENSG00000100982	PCIF1	FALSE	FALSE
chr20	45939030	G	T	ENST00000372409	ENSG00000100982	PCIF1	FALSE	FALSE
chr20	45939033	G	T	ENST00000372409	ENSG00000100982	PCIF1	FALSE	FALSE
chr20	45939072	C	T	ENST00000372409	ENSG00000100982	PCIF1	TRUE	TRUE
chr20	45939078	C	T	ENST00000372409	ENSG00000100982	PCIF1	TRUE	TRUE
chr20	45939086	T	A	ENST00000372409	ENSG00000100982	PCIF1	TRUE	TRUE
chr20	45939093	A	T	ENST00000372409	ENSG00000100982	PCIF1	TRUE	TRUE
chr20	45939111	C	T	ENST00000372409	ENSG00000100982	PCIF1	TRUE	TRUE
chr20	45939123	G	T	ENST00000372409	ENSG00000100982	PCIF1	TRUE	TRUE
chr20	45939124	G	A	ENST00000372409	ENSG00000100982	PCIF1	TRUE	FALSE
chr20	45939124	G	C	ENST00000372409	ENSG00000100982	PCIF1	TRUE	FALSE
chr20	45939124	G	T	ENST00000372409	ENSG00000100982	PCIF1	TRUE	FALSE
chr20	45939125	T	A	ENST00000372409	ENSG00000100982	PCIF1	TRUE	FALSE
chr20	45939125	T	C	ENST00000372409	ENSG00000100982	PCIF1	TRUE	FALSE
chr20	45939125	T	G	ENST00000372409	ENSG00000100982	PCIF1	TRUE	FALSE
chr20	45939213	A	C	ENST00000372409	ENSG00000100982	PCIF1	TRUE	FALSE
chr20	45939213	A	G	ENST00000372409	ENSG00000100982	PCIF1	TRUE	FALSE
chr20	45939213	A	T	ENST00000372409	ENSG00000100982	PCIF1	TRUE	FALSE
chr20	45939214	G	A	ENST00000372409	ENSG00000100982	PCIF1	TRUE	FALSE
chr20	45939214	G	C	ENST00000372409	ENSG00000100982	PCIF1	TRUE	FALSE
chr20	45939214	G	T	ENST00000372409	ENSG00000100982	PCIF1	TRUE	FALSE
chr20	45939217	G	T	ENST00000372409	ENSG00000100982	PCIF1	TRUE	TRUE
chr20	45939236	G	A	ENST00000372409	ENSG00000100982	PCIF1	TRUE	TRUE
chr20	45939237	G	A	ENST00000372409	ENSG00000100982	PCIF1	TRUE	TRUE
chr20	45939238	G	T	ENST00000372409	ENSG00000100982	PCIF1	TRUE	TRUE
chr20	45939241	A	T	ENST00000372409	ENSG00000100982	PCIF1	TRUE	TRUE
chr20	45939246	C	A	ENST00000372409	ENSG00000100982	PCIF1	TRUE	TRUE
chr20	45939248	G	A	ENST00000372409	ENSG00000100982	PCIF1	TRUE	TRUE
chr20	45939249	G	A	ENST00000372409	ENSG00000100982	PCIF1	TRUE	TRUE
chr20	45939259	G	T	ENST00000372409	ENSG00000100982	PCIF1	TRUE	TRUE
chr20	45939273	C	A	ENST00000372409	ENSG00000100982	PCIF1	TRUE	TRUE
chr20	45939273	C	G	ENST00000372409	ENSG00000100982	PCIF1	TRUE	TRUE
chr20	45939276	C	A	ENST00000372409	ENSG00000100982	PCIF1	TRUE	TRUE
chr20	45939276	C	G	ENST00000372409	ENSG00000100982	PCIF1	TRUE	TRUE
chr20	45939283	C	T	ENST00000372409	ENSG00000100982	PCIF1	TRUE	TRUE
chr20	45939295	C	T	ENST00000372409	ENSG00000100982	PCIF1	TRUE	TRUE
chr20	45939305	G	A	ENST00000372409	ENSG00000100982	PCIF1	TRUE	TRUE
chr20	45939306	G	A	ENST00000372409	ENSG00000100982	PCIF1	TRUE	TRUE
chr20	45939307	G	T	ENST00000372409	ENSG00000100982	PCIF1	TRUE	TRUE
chr20	45939325	C	T	ENST00000372409	ENSG00000100982	PCIF1	TRUE	TRUE
chr20	45939340	G	A	ENST00000372409	ENSG00000100982	PCIF1	TRUE	FALSE
chr20	45939340	G	C	ENST00000372409	ENSG00000100982	PCIF1	TRUE	FALSE
chr20	45939340	G	T	ENST00000372409	ENSG00000100982	PCIF1	TRUE	FALSE
chr20	45939341	T	A	ENST00000372409	ENSG00000100982	PCIF1	TRUE	FALSE
chr20	45939341	T	C	ENST00000372409	ENSG00000100982	PCIF1	TRUE	FALSE
chr20	45939341	T	G	ENST00000372409	ENSG00000100982	PCIF1	TRUE	FALSE
chr20	45940473	A	C	ENST00000372409	ENSG00000100982	PCIF1	TRUE	FALSE
chr20	45940473	A	G	ENST00000372409	ENSG00000100982	PCIF1	TRUE	FALSE
chr20	45940473	A	T	ENST00000372409	ENSG00000100982	PCIF1	TRUE	FALSE
chr20	45940474	G	A	ENST00000372409	ENSG00000100982	PCIF1	TRUE	FALSE
chr20	45940474	G	C	ENST00000372409	ENSG00000100982	PCIF1	TRUE	FALSE
chr20	45940474	G	T	ENST00000372409	ENSG00000100982	PCIF1	TRUE	FALSE
chr20	45940476	C	A	ENST00000372409	ENSG00000100982	PCIF1	TRUE	TRUE
chr20	45940485	T	A	ENST00000372409	ENSG00000100982	PCIF1	TRUE	TRUE
chr20	45940511	C	T	ENST00000372409	ENSG00000100982	PCIF1	TRUE	TRUE
chr20	45940518	C	A	ENST00000372409	ENSG00000100982	PCIF1	TRUE	TRUE
chr20	45940518	C	G	ENST00000372409	ENSG00000100982	PCIF1	TRUE	TRUE
chr20	45940524	T	A	ENST00000372409	ENSG00000100982	PCIF1	TRUE	TRUE
chr20	45940529	G	T	ENST00000372409	ENSG00000100982	PCIF1	TRUE	TRUE
chr20	45940544	G	T	ENST00000372409	ENSG00000100982	PCIF1	TRUE	TRUE
chr20	45940550	A	T	ENST00000372409	ENSG00000100982	PCIF1	TRUE	TRUE
chr20	45940556	A	T	ENST00000372409	ENSG00000100982	PCIF1	TRUE	TRUE
chr20	45940559	A	T	ENST00000372409	ENSG00000100982	PCIF1	TRUE	TRUE
chr20	45940565	C	T	ENST00000372409	ENSG00000100982	PCIF1	TRUE	TRUE
chr20	45940572	C	A	ENST00000372409	ENSG00000100982	PCIF1	TRUE	TRUE
chr20	45940574	G	T	ENST00000372409	ENSG00000100982	PCIF1	TRUE	TRUE
chr20	45940577	G	T	ENST00000372409	ENSG00000100982	PCIF1	TRUE	TRUE
chr20	45940580	C	T	ENST00000372409	ENSG00000100982	PCIF1	TRUE	TRUE
chr20	45940601	A	T	ENST00000372409	ENSG00000100982	PCIF1	TRUE	TRUE
chr20	45940604	A	T	ENST00000372409	ENSG00000100982	PCIF1	TRUE	TRUE
chr20	45940610	A	T	ENST00000372409	ENSG00000100982	PCIF1	TRUE	TRUE
chr20	45940613	G	A	ENST00000372409	ENSG00000100982	PCIF1	TRUE	FALSE
chr20	45940613	G	C	ENST00000372409	ENSG00000100982	PCIF1	TRUE	FALSE
chr20	45940613	G	T	ENST00000372409	ENSG00000100982	PCIF1	TRUE	FALSE
chr20	45940614	T	A	ENST00000372409	ENSG00000100982	PCIF1	TRUE	FALSE
chr20	45940614	T	C	ENST00000372409	ENSG00000100982	PCIF1	FALSE	FALSE
chr20	45940614	T	G	ENST00000372409	ENSG00000100982	PCIF1	TRUE	FALSE
chr20	45940807	A	C	ENST00000372409	ENSG00000100982	PCIF1	TRUE	FALSE
chr20	45940807	A	G	ENST00000372409	ENSG00000100982	PCIF1	TRUE	FALSE
chr20	45940807	A	T	ENST00000372409	ENSG00000100982	PCIF1	TRUE	FALSE
chr20	45940808	G	A	ENST00000372409	ENSG00000100982	PCIF1	TRUE	FALSE
chr20	45940808	G	C	ENST00000372409	ENSG00000100982	PCIF1	TRUE	FALSE
chr20	45940808	G	T	ENST00000372409	ENSG00000100982	PCIF1	TRUE	FALSE
chr20	45940812	G	T	ENST00000372409	ENSG00000100982	PCIF1	TRUE	TRUE
chr20	45940836	C	T	ENST00000372409	ENSG00000100982	PCIF1	TRUE	TRUE
chr20	45940840	C	A	ENST00000372409	ENSG00000100982	PCIF1	TRUE	TRUE
chr20	45940866	G	T	ENST00000372409	ENSG00000100982	PCIF1	TRUE	TRUE
chr20	45940881	A	T	ENST00000372409	ENSG00000100982	PCIF1	TRUE	TRUE
chr20	45940888	G	A	ENST00000372409	ENSG00000100982	PCIF1	TRUE	TRUE
chr20	45940889	G	A	ENST00000372409	ENSG00000100982	PCIF1	TRUE	TRUE
chr20	45940902	G	T	ENST00000372409	ENSG00000100982	PCIF1	TRUE	TRUE
chr20	45940908	A	T	ENST00000372409	ENSG00000100982	PCIF1	TRUE	TRUE
chr20	45940911	C	T	ENST00000372409	ENSG00000100982	PCIF1	TRUE	TRUE
chr20	45940914	C	T	ENST00000372409	ENSG00000100982	PCIF1	TRUE	TRUE
chr20	45940929	C	T	ENST00000372409	ENSG00000100982	PCIF1	TRUE	TRUE
chr20	45940938	G	T	ENST00000372409	ENSG00000100982	PCIF1	TRUE	TRUE
chr20	45940940	G	A	ENST00000372409	ENSG00000100982	PCIF1	TRUE	FALSE
chr20	45940940	G	C	ENST00000372409	ENSG00000100982	PCIF1	TRUE	FALSE
chr20	45940940	G	T	ENST00000372409	ENSG00000100982	PCIF1	TRUE	FALSE
chr20	45940941	T	A	ENST00000372409	ENSG00000100982	PCIF1	TRUE	FALSE
chr20	45940941	T	C	ENST00000372409	ENSG00000100982	PCIF1	TRUE	FALSE
chr20	45940941	T	G	ENST00000372409	ENSG00000100982	PCIF1	TRUE	FALSE
chr20	45941051	A	C	ENST00000372409	ENSG00000100982	PCIF1	TRUE	TRUE
chr20	45941051	A	G	ENST00000372409	ENSG00000100982	PCIF1	TRUE	TRUE
chr20	45941051	A	T	ENST00000372409	ENSG00000100982	PCIF1	TRUE	TRUE
chr20	45941052	G	A	ENST00000372409	ENSG00000100982	PCIF1	TRUE	TRUE
chr20	45941052	G	C	ENST00000372409	ENSG00000100982	PCIF1	TRUE	TRUE
chr20	45941052	G	T	ENST00000372409	ENSG00000100982	PCIF1	TRUE	TRUE
chr20	45941059	C	A	ENST00000372409	ENSG00000100982	PCIF1	TRUE	TRUE
chr20	45941059	C	G	ENST00000372409	ENSG00000100982	PCIF1	TRUE	TRUE
chr20	45941061	G	A	ENST00000372409	ENSG00000100982	PCIF1	TRUE	TRUE
chr20	45941062	G	A	ENST00000372409	ENSG00000100982	PCIF1	TRUE	TRUE
chr20	45941075	C	T	ENST00000372409	ENSG00000100982	PCIF1	TRUE	TRUE
chr20	45941093	A	T	ENST00000372409	ENSG00000100982	PCIF1	TRUE	TRUE
chr20	45941109	C	A	ENST00000372409	ENSG00000100982	PCIF1	TRUE	TRUE
chr20	45941109	C	G	ENST00000372409	ENSG00000100982	PCIF1	TRUE	TRUE
chr20	45941111	G	T	ENST00000372409	ENSG00000100982	PCIF1	TRUE	TRUE
chr20	45941132	G	T	ENST00000372409	ENSG00000100982	PCIF1	TRUE	TRUE
chr20	45941138	G	T	ENST00000372409	ENSG00000100982	PCIF1	TRUE	TRUE
chr20	45941153	C	T	ENST00000372409	ENSG00000100982	PCIF1	TRUE	TRUE
chr20	45941165	A	T	ENST00000372409	ENSG00000100982	PCIF1	TRUE	TRUE
chr20	45941174	C	T	ENST00000372409	ENSG00000100982	PCIF1	TRUE	TRUE
chr20	45941182	T	A	ENST00000372409	ENSG00000100982	PCIF1	TRUE	TRUE
chr20	45941182	T	G	ENST00000372409	ENSG00000100982	PCIF1	TRUE	TRUE
chr20	45941186	G	T	ENST00000372409	ENSG00000100982	PCIF1	TRUE	TRUE
chr20	45941194	C	A	ENST00000372409	ENSG00000100982	PCIF1	TRUE	TRUE
chr20	45941195	C	T	ENST00000372409	ENSG00000100982	PCIF1	TRUE	TRUE
chr20	45941198	C	T	ENST00000372409	ENSG00000100982	PCIF1	TRUE	TRUE
chr20	45941201	C	T	ENST00000372409	ENSG00000100982	PCIF1	TRUE	TRUE
chr20	45941204	G	T	ENST00000372409	ENSG00000100982	PCIF1	TRUE	TRUE
chr20	45941208	G	A	ENST00000372409	ENSG00000100982	PCIF1	TRUE	FALSE
chr20	45941208	G	C	ENST00000372409	ENSG00000100982	PCIF1	TRUE	FALSE
chr20	45941208	G	T	ENST00000372409	ENSG00000100982	PCIF1	TRUE	FALSE
chr20	45941209	T	A	ENST00000372409	ENSG00000100982	PCIF1	TRUE	FALSE
chr20	45941209	T	C	ENST00000372409	ENSG00000100982	PCIF1	TRUE	FALSE
chr20	45941209	T	G	ENST00000372409	ENSG00000100982	PCIF1	TRUE	FALSE
chr20	45943095	A	C	ENST00000372409	ENSG00000100982	PCIF1	TRUE	FALSE
chr20	45943095	A	G	ENST00000372409	ENSG00000100982	PCIF1	TRUE	FALSE
chr20	45943095	A	T	ENST00000372409	ENSG00000100982	PCIF1	TRUE	FALSE
chr20	45943096	G	A	ENST00000372409	ENSG00000100982	PCIF1	TRUE	FALSE
chr20	45943096	G	C	ENST00000372409	ENSG00000100982	PCIF1	TRUE	FALSE
chr20	45943096	G	T	ENST00000372409	ENSG00000100982	PCIF1	TRUE	FALSE
chr20	45943102	G	T	ENST00000372409	ENSG00000100982	PCIF1	TRUE	TRUE
chr20	45943114	G	T	ENST00000372409	ENSG00000100982	PCIF1	TRUE	TRUE
chr20	45943130	G	A	ENST00000372409	ENSG00000100982	PCIF1	TRUE	TRUE
chr20	45943131	G	A	ENST00000372409	ENSG00000100982	PCIF1	TRUE	TRUE
chr20	45943138	G	T	ENST00000372409	ENSG00000100982	PCIF1	TRUE	TRUE
chr20	45943144	A	T	ENST00000372409	ENSG00000100982	PCIF1	TRUE	TRUE
chr20	45943156	A	T	ENST00000372409	ENSG00000100982	PCIF1	TRUE	TRUE
chr20	45943159	G	T	ENST00000372409	ENSG00000100982	PCIF1	TRUE	TRUE
chr20	45943175	T	A	ENST00000372409	ENSG00000100982	PCIF1	TRUE	TRUE
chr20	45943188	T	A	ENST00000372409	ENSG00000100982	PCIF1	TRUE	TRUE
chr20	45943189	G	T	ENST00000372409	ENSG00000100982	PCIF1	TRUE	TRUE
chr20	45943202	C	A	ENST00000372409	ENSG00000100982	PCIF1	TRUE	TRUE
chr20	45943202	C	G	ENST00000372409	ENSG00000100982	PCIF1	TRUE	TRUE
chr20	45943219	G	T	ENST00000372409	ENSG00000100982	PCIF1	TRUE	TRUE
chr20	45943245	G	A	ENST00000372409	ENSG00000100982	PCIF1	TRUE	FALSE
chr20	45943245	G	C	ENST00000372409	ENSG00000100982	PCIF1	TRUE	FALSE
chr20	45943245	G	T	ENST00000372409	ENSG00000100982	PCIF1	TRUE	FALSE
chr20	45943246	T	A	ENST00000372409	ENSG00000100982	PCIF1	TRUE	FALSE
chr20	45943246	T	C	ENST00000372409	ENSG00000100982	PCIF1	TRUE	FALSE
chr20	45943246	T	G	ENST00000372409	ENSG00000100982	PCIF1	TRUE	FALSE
chr20	45943338	A	C	ENST00000372409	ENSG00000100982	PCIF1	TRUE	FALSE
chr20	45943338	A	G	ENST00000372409	ENSG00000100982	PCIF1	TRUE	FALSE
chr20	45943338	A	T	ENST00000372409	ENSG00000100982	PCIF1	TRUE	FALSE
chr20	45943339	G	A	ENST00000372409	ENSG00000100982	PCIF1	TRUE	FALSE
chr20	45943339	G	C	ENST00000372409	ENSG00000100982	PCIF1	TRUE	FALSE
chr20	45943339	G	T	ENST00000372409	ENSG00000100982	PCIF1	TRUE	FALSE
chr20	45943342	T	A	ENST00000372409	ENSG00000100982	PCIF1	TRUE	TRUE
chr20	45943342	T	G	ENST00000372409	ENSG00000100982	PCIF1	TRUE	TRUE
chr20	45943347	C	T	ENST00000372409	ENSG00000100982	PCIF1	TRUE	TRUE
chr20	45943353	A	T	ENST00000372409	ENSG00000100982	PCIF1	TRUE	TRUE
chr20	45943362	G	T	ENST00000372409	ENSG00000100982	PCIF1	TRUE	TRUE
chr20	45943365	G	T	ENST00000372409	ENSG00000100982	PCIF1	TRUE	TRUE
chr20	45943371	A	T	ENST00000372409	ENSG00000100982	PCIF1	TRUE	TRUE
chr20	45943386	A	T	ENST00000372409	ENSG00000100982	PCIF1	TRUE	TRUE
chr20	45943391	T	A	ENST00000372409	ENSG00000100982	PCIF1	TRUE	TRUE
chr20	45943391	T	G	ENST00000372409	ENSG00000100982	PCIF1	TRUE	TRUE
chr20	45943395	G	T	ENST00000372409	ENSG00000100982	PCIF1	TRUE	TRUE
chr20	45943416	G	T	ENST00000372409	ENSG00000100982	PCIF1	TRUE	TRUE
chr20	45943424	G	A	ENST00000372409	ENSG00000100982	PCIF1	TRUE	FALSE
chr20	45943424	G	C	ENST00000372409	ENSG00000100982	PCIF1	TRUE	FALSE
chr20	45943424	G	T	ENST00000372409	ENSG00000100982	PCIF1	TRUE	FALSE
chr20	45943425	T	A	ENST00000372409	ENSG00000100982	PCIF1	TRUE	FALSE
chr20	45943425	T	C	ENST00000372409	ENSG00000100982	PCIF1	TRUE	FALSE
chr20	45943425	T	G	ENST00000372409	ENSG00000100982	PCIF1	TRUE	FALSE
chr20	45943664	A	C	ENST00000372409	ENSG00000100982	PCIF1	TRUE	FALSE
chr20	45943664	A	G	ENST00000372409	ENSG00000100982	PCIF1	TRUE	FALSE
chr20	45943664	A	T	ENST00000372409	ENSG00000100982	PCIF1	TRUE	FALSE
chr20	45943665	G	A	ENST00000372409	ENSG00000100982	PCIF1	TRUE	FALSE
chr20	45943665	G	C	ENST00000372409	ENSG00000100982	PCIF1	TRUE	FALSE
chr20	45943665	G	T	ENST00000372409	ENSG00000100982	PCIF1	TRUE	FALSE
chr20	45943688	A	T	ENST00000372409	ENSG00000100982	PCIF1	TRUE	TRUE
chr20	45943697	A	T	ENST00000372409	ENSG00000100982	PCIF1	TRUE	TRUE
chr20	45943701	G	A	ENST00000372409	ENSG00000100982	PCIF1	TRUE	TRUE
chr20	45943702	G	A	ENST00000372409	ENSG00000100982	PCIF1	TRUE	TRUE
chr20	45943709	G	T	ENST00000372409	ENSG00000100982	PCIF1	TRUE	TRUE
chr20	45943725	G	A	ENST00000372409	ENSG00000100982	PCIF1	TRUE	TRUE
chr20	45943726	G	A	ENST00000372409	ENSG00000100982	PCIF1	TRUE	TRUE
chr20	45943733	A	T	ENST00000372409	ENSG00000100982	PCIF1	TRUE	TRUE
chr20	45943743	C	A	ENST00000372409	ENSG00000100982	PCIF1	TRUE	TRUE
chr20	45943743	C	G	ENST00000372409	ENSG00000100982	PCIF1	TRUE	TRUE
chr20	45943751	A	T	ENST00000372409	ENSG00000100982	PCIF1	TRUE	TRUE
chr20	45943754	G	T	ENST00000372409	ENSG00000100982	PCIF1	TRUE	TRUE
chr20	45943762	C	A	ENST00000372409	ENSG00000100982	PCIF1	TRUE	TRUE
chr20	45943762	C	G	ENST00000372409	ENSG00000100982	PCIF1	TRUE	TRUE
chr20	45943766	G	A	ENST00000372409	ENSG00000100982	PCIF1	TRUE	FALSE
chr20	45943766	G	C	ENST00000372409	ENSG00000100982	PCIF1	TRUE	FALSE
chr20	45943766	G	T	ENST00000372409	ENSG00000100982	PCIF1	TRUE	FALSE
chr20	45943767	T	A	ENST00000372409	ENSG00000100982	PCIF1	TRUE	FALSE
chr20	45943767	T	C	ENST00000372409	ENSG00000100982	PCIF1	TRUE	FALSE
chr20	45943767	T	G	ENST00000372409	ENSG00000100982	PCIF1	TRUE	FALSE
chr20	45944866	A	C	ENST00000372409	ENSG00000100982	PCIF1	TRUE	FALSE
chr20	45944866	A	G	ENST00000372409	ENSG00000100982	PCIF1	TRUE	FALSE
chr20	45944866	A	T	ENST00000372409	ENSG00000100982	PCIF1	TRUE	FALSE
chr20	45944867	G	A	ENST00000372409	ENSG00000100982	PCIF1	TRUE	FALSE
chr20	45944867	G	C	ENST00000372409	ENSG00000100982	PCIF1	TRUE	FALSE
chr20	45944867	G	T	ENST00000372409	ENSG00000100982	PCIF1	TRUE	FALSE
chr20	45944877	G	T	ENST00000372409	ENSG00000100982	PCIF1	TRUE	TRUE
chr20	45944892	C	T	ENST00000372409	ENSG00000100982	PCIF1	TRUE	TRUE
chr20	45944897	T	A	ENST00000372409	ENSG00000100982	PCIF1	TRUE	TRUE
chr20	45944911	C	A	ENST00000372409	ENSG00000100982	PCIF1	TRUE	TRUE
chr20	45944922	A	T	ENST00000372409	ENSG00000100982	PCIF1	TRUE	TRUE
chr20	45944934	G	T	ENST00000372409	ENSG00000100982	PCIF1	TRUE	TRUE
chr20	45944945	C	A	ENST00000372409	ENSG00000100982	PCIF1	TRUE	TRUE
chr20	45944949	A	T	ENST00000372409	ENSG00000100982	PCIF1	TRUE	TRUE
chr20	45944957	C	A	ENST00000372409	ENSG00000100982	PCIF1	TRUE	TRUE
chr20	45944957	C	G	ENST00000372409	ENSG00000100982	PCIF1	TRUE	TRUE
chr20	45944970	G	T	ENST00000372409	ENSG00000100982	PCIF1	TRUE	TRUE
chr20	45944975	C	A	ENST00000372409	ENSG00000100982	PCIF1	TRUE	TRUE
chr20	45944975	C	G	ENST00000372409	ENSG00000100982	PCIF1	TRUE	TRUE
chr20	45944979	A	T	ENST00000372409	ENSG00000100982	PCIF1	TRUE	TRUE
chr20	45944988	C	T	ENST00000372409	ENSG00000100982	PCIF1	TRUE	TRUE
chr20	45944991	G	T	ENST00000372409	ENSG00000100982	PCIF1	TRUE	TRUE
chr20	45944994	A	T	ENST00000372409	ENSG00000100982	PCIF1	TRUE	TRUE
chr20	45945012	A	T	ENST00000372409	ENSG00000100982	PCIF1	TRUE	TRUE
chr20	45945015	G	T	ENST00000372409	ENSG00000100982	PCIF1	TRUE	TRUE
chr20	45945028	C	A	ENST00000372409	ENSG00000100982	PCIF1	TRUE	TRUE
chr20	45945028	C	G	ENST00000372409	ENSG00000100982	PCIF1	TRUE	TRUE
chr20	45945030	G	T	ENST00000372409	ENSG00000100982	PCIF1	TRUE	TRUE
chr20	45945031	G	A	ENST00000372409	ENSG00000100982	PCIF1	TRUE	FALSE
chr20	45945031	G	C	ENST00000372409	ENSG00000100982	PCIF1	TRUE	FALSE
chr20	45945031	G	T	ENST00000372409	ENSG00000100982	PCIF1	TRUE	FALSE
chr20	45945032	T	A	ENST00000372409	ENSG00000100982	PCIF1	TRUE	FALSE
chr20	45945032	T	C	ENST00000372409	ENSG00000100982	PCIF1	TRUE	FALSE
chr20	45945032	T	G	ENST00000372409	ENSG00000100982	PCIF1	TRUE	FALSE
chr20	45945709	A	C	ENST00000372409	ENSG00000100982	PCIF1	TRUE	FALSE
chr20	45945709	A	G	ENST00000372409	ENSG00000100982	PCIF1	TRUE	FALSE
chr20	45945709	A	T	ENST00000372409	ENSG00000100982	PCIF1	TRUE	FALSE
chr20	45945710	G	A	ENST00000372409	ENSG00000100982	PCIF1	TRUE	FALSE
chr20	45945710	G	C	ENST00000372409	ENSG00000100982	PCIF1	TRUE	FALSE
chr20	45945710	G	T	ENST00000372409	ENSG00000100982	PCIF1	TRUE	FALSE
chr20	45945713	G	T	ENST00000372409	ENSG00000100982	PCIF1	TRUE	TRUE
chr20	45945719	G	T	ENST00000372409	ENSG00000100982	PCIF1	TRUE	TRUE
chr20	45945728	G	T	ENST00000372409	ENSG00000100982	PCIF1	TRUE	TRUE
chr20	45945734	G	T	ENST00000372409	ENSG00000100982	PCIF1	TRUE	TRUE
chr20	45945751	C	A	ENST00000372409	ENSG00000100982	PCIF1	TRUE	TRUE
chr20	45945751	C	G	ENST00000372409	ENSG00000100982	PCIF1	TRUE	TRUE
chr20	45945754	C	A	ENST00000372409	ENSG00000100982	PCIF1	TRUE	TRUE
chr20	45945757	C	A	ENST00000372409	ENSG00000100982	PCIF1	TRUE	TRUE
chr20	45945757	C	G	ENST00000372409	ENSG00000100982	PCIF1	TRUE	TRUE
chr20	45945800	G	T	ENST00000372409	ENSG00000100982	PCIF1	TRUE	TRUE
chr20	45945812	G	T	ENST00000372409	ENSG00000100982	PCIF1	TRUE	TRUE
chr20	45945829	C	A	ENST00000372409	ENSG00000100982	PCIF1	TRUE	TRUE
chr20	45945838	T	A	ENST00000372409	ENSG00000100982	PCIF1	TRUE	TRUE
chr20	45945838	T	G	ENST00000372409	ENSG00000100982	PCIF1	TRUE	TRUE
chr20	45945839	A	T	ENST00000372409	ENSG00000100982	PCIF1	TRUE	TRUE
chr20	45945842	G	T	ENST00000372409	ENSG00000100982	PCIF1	TRUE	TRUE
chr20	45945845	G	T	ENST00000372409	ENSG00000100982	PCIF1	TRUE	TRUE
chr20	45945854	A	T	ENST00000372409	ENSG00000100982	PCIF1	TRUE	TRUE
chr20	45945871	C	A	ENST00000372409	ENSG00000100982	PCIF1	TRUE	TRUE
chr20	45945871	C	G	ENST00000372409	ENSG00000100982	PCIF1	TRUE	TRUE
chr20	45945878	A	T	ENST00000372409	ENSG00000100982	PCIF1	TRUE	TRUE
chr20	45945884	G	A	ENST00000372409	ENSG00000100982	PCIF1	TRUE	TRUE
chr20	45945884	G	C	ENST00000372409	ENSG00000100982	PCIF1	TRUE	TRUE
chr20	45945884	G	T	ENST00000372409	ENSG00000100982	PCIF1	TRUE	TRUE
chr20	45945885	T	A	ENST00000372409	ENSG00000100982	PCIF1	TRUE	TRUE
chr20	45945885	T	C	ENST00000372409	ENSG00000100982	PCIF1	TRUE	FALSE
chr20	45945885	T	G	ENST00000372409	ENSG00000100982	PCIF1	TRUE	TRUE
chr20	45946027	A	C	ENST00000372409	ENSG00000100982	PCIF1	TRUE	FALSE
chr20	45946027	A	G	ENST00000372409	ENSG00000100982	PCIF1	TRUE	FALSE
chr20	45946027	A	T	ENST00000372409	ENSG00000100982	PCIF1	TRUE	FALSE
chr20	45946028	G	A	ENST00000372409	ENSG00000100982	PCIF1	TRUE	FALSE
chr20	45946028	G	C	ENST00000372409	ENSG00000100982	PCIF1	TRUE	FALSE
chr20	45946028	G	T	ENST00000372409	ENSG00000100982	PCIF1	TRUE	FALSE
chr20	45946030	G	A	ENST00000372409	ENSG00000100982	PCIF1	TRUE	TRUE
chr20	45946031	G	A	ENST00000372409	ENSG00000100982	PCIF1	TRUE	TRUE
chr20	45946040	C	A	ENST00000372409	ENSG00000100982	PCIF1	TRUE	TRUE
chr20	45946040	C	G	ENST00000372409	ENSG00000100982	PCIF1	TRUE	TRUE
chr20	45946046	C	A	ENST00000372409	ENSG00000100982	PCIF1	TRUE	TRUE
chr20	45946046	C	G	ENST00000372409	ENSG00000100982	PCIF1	TRUE	TRUE
chr20	45946052	C	A	ENST00000372409	ENSG00000100982	PCIF1	TRUE	TRUE
chr20	45946071	G	T	ENST00000372409	ENSG00000100982	PCIF1	TRUE	TRUE
chr20	45946093	G	A	ENST00000372409	ENSG00000100982	PCIF1	TRUE	TRUE
chr20	45946094	G	A	ENST00000372409	ENSG00000100982	PCIF1	TRUE	TRUE
chr20	45946097	T	A	ENST00000372409	ENSG00000100982	PCIF1	TRUE	TRUE
chr20	45946104	C	T	ENST00000372409	ENSG00000100982	PCIF1	TRUE	TRUE
chr20	45946112	C	A	ENST00000372409	ENSG00000100982	PCIF1	TRUE	TRUE
chr20	45946112	C	G	ENST00000372409	ENSG00000100982	PCIF1	TRUE	TRUE
chr20	45946113	C	T	ENST00000372409	ENSG00000100982	PCIF1	TRUE	TRUE
chr20	45946116	G	A	ENST00000372409	ENSG00000100982	PCIF1	TRUE	FALSE
chr20	45946116	G	C	ENST00000372409	ENSG00000100982	PCIF1	TRUE	FALSE
chr20	45946116	G	T	ENST00000372409	ENSG00000100982	PCIF1	TRUE	FALSE
chr20	45946117	T	A	ENST00000372409	ENSG00000100982	PCIF1	TRUE	FALSE
chr20	45946117	T	C	ENST00000372409	ENSG00000100982	PCIF1	TRUE	FALSE
chr20	45946117	T	G	ENST00000372409	ENSG00000100982	PCIF1	TRUE	FALSE
chr20	45946198	A	C	ENST00000372409	ENSG00000100982	PCIF1	TRUE	FALSE
chr20	45946198	A	G	ENST00000372409	ENSG00000100982	PCIF1	TRUE	FALSE
chr20	45946198	A	T	ENST00000372409	ENSG00000100982	PCIF1	TRUE	FALSE
chr20	45946199	G	A	ENST00000372409	ENSG00000100982	PCIF1	TRUE	FALSE
chr20	45946199	G	C	ENST00000372409	ENSG00000100982	PCIF1	TRUE	FALSE
chr20	45946199	G	T	ENST00000372409	ENSG00000100982	PCIF1	TRUE	FALSE
chr20	45946223	C	A	ENST00000372409	ENSG00000100982	PCIF1	TRUE	TRUE
chr20	45946223	C	G	ENST00000372409	ENSG00000100982	PCIF1	TRUE	TRUE
chr20	45946224	G	T	ENST00000372409	ENSG00000100982	PCIF1	TRUE	TRUE
chr20	45946239	C	T	ENST00000372409	ENSG00000100982	PCIF1	TRUE	TRUE
chr20	45946242	G	T	ENST00000372409	ENSG00000100982	PCIF1	TRUE	TRUE
chr20	45946246	C	A	ENST00000372409	ENSG00000100982	PCIF1	TRUE	TRUE
chr20	45946266	G	T	ENST00000372409	ENSG00000100982	PCIF1	TRUE	TRUE
chr20	45946278	C	T	ENST00000372409	ENSG00000100982	PCIF1	TRUE	TRUE
chr20	45946299	G	T	ENST00000372409	ENSG00000100982	PCIF1	TRUE	TRUE
chr20	45946304	C	A	ENST00000372409	ENSG00000100982	PCIF1	TRUE	TRUE
chr20	45946312	C	A	ENST00000372409	ENSG00000100982	PCIF1	TRUE	TRUE
chr20	45946312	C	G	ENST00000372409	ENSG00000100982	PCIF1	TRUE	TRUE
chr20	45946325	C	A	ENST00000372409	ENSG00000100982	PCIF1	TRUE	TRUE
chr20	45946328	C	A	ENST00000372409	ENSG00000100982	PCIF1	TRUE	TRUE
chr20	45946328	C	G	ENST00000372409	ENSG00000100982	PCIF1	TRUE	TRUE
chr20	45946335	C	T	ENST00000372409	ENSG00000100982	PCIF1	TRUE	TRUE
chr20	45946340	C	A	ENST00000372409	ENSG00000100982	PCIF1	TRUE	TRUE
chr20	45946340	C	G	ENST00000372409	ENSG00000100982	PCIF1	TRUE	TRUE
chr20	45946343	T	A	ENST00000372409	ENSG00000100982	PCIF1	TRUE	TRUE
chr20	45946370	C	A	ENST00000372409	ENSG00000100982	PCIF1	TRUE	TRUE
chr20	45946370	C	G	ENST00000372409	ENSG00000100982	PCIF1	TRUE	TRUE
chr20	45946385	G	A	ENST00000372409	ENSG00000100982	PCIF1	TRUE	FALSE
chr20	45946385	G	C	ENST00000372409	ENSG00000100982	PCIF1	TRUE	FALSE
chr20	45946385	G	T	ENST00000372409	ENSG00000100982	PCIF1	TRUE	FALSE
chr20	45946386	T	A	ENST00000372409	ENSG00000100982	PCIF1	TRUE	FALSE
chr20	45946386	T	C	ENST00000372409	ENSG00000100982	PCIF1	TRUE	FALSE
chr20	45946386	T	G	ENST00000372409	ENSG00000100982	PCIF1	TRUE	FALSE
chr20	45947071	A	C	ENST00000372409	ENSG00000100982	PCIF1	TRUE	FALSE
chr20	45947071	A	G	ENST00000372409	ENSG00000100982	PCIF1	TRUE	FALSE
chr20	45947071	A	T	ENST00000372409	ENSG00000100982	PCIF1	TRUE	FALSE
chr20	45947072	G	A	ENST00000372409	ENSG00000100982	PCIF1	TRUE	FALSE
chr20	45947072	G	C	ENST00000372409	ENSG00000100982	PCIF1	TRUE	FALSE
chr20	45947072	G	T	ENST00000372409	ENSG00000100982	PCIF1	TRUE	FALSE
chr20	45947079	C	A	ENST00000372409	ENSG00000100982	PCIF1	TRUE	TRUE
chr20	45947105	C	A	ENST00000372409	ENSG00000100982	PCIF1	TRUE	TRUE
chr20	45947105	C	G	ENST00000372409	ENSG00000100982	PCIF1	TRUE	TRUE
chr20	45947110	G	T	ENST00000372409	ENSG00000100982	PCIF1	TRUE	TRUE
chr20	45947130	C	A	ENST00000372409	ENSG00000100982	PCIF1	TRUE	TRUE
chr20	45947131	G	T	ENST00000372409	ENSG00000100982	PCIF1	TRUE	TRUE
chr20	45947134	G	T	ENST00000372409	ENSG00000100982	PCIF1	TRUE	TRUE
chr20	45947164	G	T	ENST00000372409	ENSG00000100982	PCIF1	TRUE	TRUE
chr20	45947167	G	A	ENST00000372409	ENSG00000100982	PCIF1	TRUE	FALSE
chr20	45947167	G	C	ENST00000372409	ENSG00000100982	PCIF1	TRUE	FALSE
chr20	45947167	G	T	ENST00000372409	ENSG00000100982	PCIF1	TRUE	FALSE
chr20	45947168	T	A	ENST00000372409	ENSG00000100982	PCIF1	TRUE	FALSE
chr20	45947168	T	C	ENST00000372409	ENSG00000100982	PCIF1	TRUE	FALSE
chr20	45947168	T	G	ENST00000372409	ENSG00000100982	PCIF1	TRUE	FALSE
chr20	45947261	A	C	ENST00000372409	ENSG00000100982	PCIF1	TRUE	TRUE
chr20	45947261	A	G	ENST00000372409	ENSG00000100982	PCIF1	TRUE	TRUE
chr20	45947261	A	T	ENST00000372409	ENSG00000100982	PCIF1	TRUE	TRUE
chr20	45947262	G	A	ENST00000372409	ENSG00000100982	PCIF1	TRUE	TRUE
chr20	45947262	G	C	ENST00000372409	ENSG00000100982	PCIF1	TRUE	TRUE
chr20	45947262	G	T	ENST00000372409	ENSG00000100982	PCIF1	TRUE	TRUE
chr20	45947263	A	T	ENST00000372409	ENSG00000100982	PCIF1	TRUE	TRUE
chr20	45947272	G	T	ENST00000372409	ENSG00000100982	PCIF1	TRUE	TRUE
chr20	45947279	C	A	ENST00000372409	ENSG00000100982	PCIF1	TRUE	TRUE
chr20	45947279	C	G	ENST00000372409	ENSG00000100982	PCIF1	TRUE	TRUE
chr20	45947284	G	T	ENST00000372409	ENSG00000100982	PCIF1	TRUE	TRUE
chr20	45947314	G	T	ENST00000372409	ENSG00000100982	PCIF1	TRUE	TRUE
chr20	45947318	G	A	ENST00000372409	ENSG00000100982	PCIF1	TRUE	TRUE
chr20	45947319	G	A	ENST00000372409	ENSG00000100982	PCIF1	TRUE	TRUE
chr20	45947323	G	T	ENST00000372409	ENSG00000100982	PCIF1	TRUE	TRUE
chr20	45947353	G	T	ENST00000372409	ENSG00000100982	PCIF1	TRUE	TRUE
chr20	45947356	C	T	ENST00000372409	ENSG00000100982	PCIF1	TRUE	TRUE
chr20	45947368	A	T	ENST00000372409	ENSG00000100982	PCIF1	TRUE	TRUE
chr20	45947377	C	T	ENST00000372409	ENSG00000100982	PCIF1	TRUE	TRUE
chr20	45947381	T	A	ENST00000372409	ENSG00000100982	PCIF1	TRUE	TRUE
chr20	45947398	G	T	ENST00000372409	ENSG00000100982	PCIF1	FALSE	FALSE
chr20	45947404	G	T	ENST00000372409	ENSG00000100982	PCIF1	FALSE	FALSE
chr20	45947409	C	A	ENST00000372409	ENSG00000100982	PCIF1	FALSE	FALSE
chr20	45947409	C	G	ENST00000372409	ENSG00000100982	PCIF1	FALSE	FALSE
chr20	45947422	C	T	ENST00000372409	ENSG00000100982	PCIF1	FALSE	FALSE
chr20	45947433	C	A	ENST00000372409	ENSG00000100982	PCIF1	FALSE	FALSE
chr20	45947434	A	T	ENST00000372409	ENSG00000100982	PCIF1	FALSE	FALSE
chr20	45947437	A	T	ENST00000372409	ENSG00000100982	PCIF1	FALSE	FALSE
chr20	45947439	G	A	ENST00000372409	ENSG00000100982	PCIF1	TRUE	FALSE
chr20	45947439	G	C	ENST00000372409	ENSG00000100982	PCIF1	TRUE	FALSE
chr20	45947439	G	T	ENST00000372409	ENSG00000100982	PCIF1	TRUE	FALSE
chr20	45947440	T	A	ENST00000372409	ENSG00000100982	PCIF1	TRUE	FALSE
chr20	45947440	T	C	ENST00000372409	ENSG00000100982	PCIF1	TRUE	FALSE
chr20	45947440	T	G	ENST00000372409	ENSG00000100982	PCIF1	TRUE	FALSE
chr20	45947522	A	C	ENST00000372409	ENSG00000100982	PCIF1	TRUE	FALSE
chr20	45947522	A	G	ENST00000372409	ENSG00000100982	PCIF1	TRUE	FALSE
chr20	45947522	A	T	ENST00000372409	ENSG00000100982	PCIF1	TRUE	FALSE
chr20	45947523	G	A	ENST00000372409	ENSG00000100982	PCIF1	TRUE	FALSE
chr20	45947523	G	C	ENST00000372409	ENSG00000100982	PCIF1	TRUE	FALSE
chr20	45947523	G	T	ENST00000372409	ENSG00000100982	PCIF1	TRUE	FALSE
chr20	45947525	G	T	ENST00000372409	ENSG00000100982	PCIF1	FALSE	FALSE
chr20	45947528	G	T	ENST00000372409	ENSG00000100982	PCIF1	FALSE	FALSE
chr20	45947539	C	A	ENST00000372409	ENSG00000100982	PCIF1	FALSE	FALSE
chr20	45947539	C	G	ENST00000372409	ENSG00000100982	PCIF1	FALSE	FALSE
chr20	45947540	A	T	ENST00000372409	ENSG00000100982	PCIF1	FALSE	FALSE
chr20	45947573	C	T	ENST00000372409	ENSG00000100982	PCIF1	FALSE	FALSE
chr20	45947594	A	T	ENST00000372409	ENSG00000100982	PCIF1	FALSE	FALSE
chr20	45947598	G	A	ENST00000372409	ENSG00000100982	PCIF1	FALSE	FALSE
chr20	45947599	G	A	ENST00000372409	ENSG00000100982	PCIF1	FALSE	FALSE
chr20	45947612	G	T	ENST00000372409	ENSG00000100982	PCIF1	FALSE	FALSE
chr20	45947621	C	T	ENST00000372409	ENSG00000100982	PCIF1	FALSE	FALSE
chr20	45947624	G	T	ENST00000372409	ENSG00000100982	PCIF1	FALSE	FALSE
chr20	45947641	C	A	ENST00000372409	ENSG00000100982	PCIF1	FALSE	FALSE
chr20	45947641	C	G	ENST00000372409	ENSG00000100982	PCIF1	FALSE	FALSE
chr20	45947645	C	T	ENST00000372409	ENSG00000100982	PCIF1	FALSE	FALSE
chr20	45947649	C	A	ENST00000372409	ENSG00000100982	PCIF1	FALSE	FALSE
chr20	45947649	C	G	ENST00000372409	ENSG00000100982	PCIF1	FALSE	FALSE
chr20	45947679	C	A	ENST00000372409	ENSG00000100982	PCIF1	FALSE	FALSE
chr20	45947679	C	G	ENST00000372409	ENSG00000100982	PCIF1	FALSE	FALSE
chr20	45947682	C	A	ENST00000372409	ENSG00000100982	PCIF1	FALSE	FALSE
chr20	45947691	C	A	ENST00000372409	ENSG00000100982	PCIF1	FALSE	FALSE
chr20	45947693	G	T	ENST00000372409	ENSG00000100982	PCIF1	FALSE	FALSE
chr20	45947699	A	T	ENST00000372409	ENSG00000100982	PCIF1	FALSE	FALSE
chr20	45947712	C	A	ENST00000372409	ENSG00000100982	PCIF1	FALSE	FALSE
chr20	45947720	G	T	ENST00000372409	ENSG00000100982	PCIF1	FALSE	FALSE
chr20	45947723	C	T	ENST00000372409	ENSG00000100982	PCIF1	FALSE	FALSE
chr20	45947738	G	T	ENST00000372409	ENSG00000100982	PCIF1	FALSE	FALSE
chr20	45948980	G	C	ENST00000322927	ENSG00000198026	ZNF335	FALSE	FALSE
chr20	45948980	G	T	ENST00000322927	ENSG00000198026	ZNF335	FALSE	FALSE
chr20	45948985	C	A	ENST00000322927	ENSG00000198026	ZNF335	FALSE	FALSE
chr20	45948994	G	A	ENST00000322927	ENSG00000198026	ZNF335	FALSE	FALSE
chr20	45949000	G	A	ENST00000322927	ENSG00000198026	ZNF335	FALSE	FALSE
chr20	45949006	G	A	ENST00000322927	ENSG00000198026	ZNF335	FALSE	FALSE
chr20	45949009	G	A	ENST00000322927	ENSG00000198026	ZNF335	FALSE	FALSE
chr20	45949018	C	A	ENST00000322927	ENSG00000198026	ZNF335	FALSE	FALSE
chr20	45949030	C	A	ENST00000322927	ENSG00000198026	ZNF335	FALSE	FALSE
chr20	45949051	G	A	ENST00000322927	ENSG00000198026	ZNF335	FALSE	FALSE
chr20	45949057	G	A	ENST00000322927	ENSG00000198026	ZNF335	FALSE	FALSE
chr20	45949081	C	A	ENST00000322927	ENSG00000198026	ZNF335	TRUE	FALSE
chr20	45949081	C	G	ENST00000322927	ENSG00000198026	ZNF335	TRUE	FALSE
chr20	45949081	C	T	ENST00000322927	ENSG00000198026	ZNF335	TRUE	FALSE
chr20	45949082	T	A	ENST00000322927	ENSG00000198026	ZNF335	TRUE	FALSE
chr20	45949082	T	C	ENST00000322927	ENSG00000198026	ZNF335	TRUE	FALSE
chr20	45949082	T	G	ENST00000322927	ENSG00000198026	ZNF335	TRUE	FALSE
chr20	45949168	A	C	ENST00000322927	ENSG00000198026	ZNF335	TRUE	TRUE
chr20	45949168	A	G	ENST00000322927	ENSG00000198026	ZNF335	TRUE	FALSE
chr20	45949168	A	T	ENST00000322927	ENSG00000198026	ZNF335	TRUE	TRUE
chr20	45949169	C	A	ENST00000322927	ENSG00000198026	ZNF335	TRUE	TRUE
chr20	45949169	C	G	ENST00000322927	ENSG00000198026	ZNF335	TRUE	TRUE
chr20	45949169	C	T	ENST00000322927	ENSG00000198026	ZNF335	TRUE	FALSE
chr20	45949181	G	C	ENST00000322927	ENSG00000198026	ZNF335	FALSE	FALSE
chr20	45949181	G	T	ENST00000322927	ENSG00000198026	ZNF335	FALSE	FALSE
chr20	45949197	C	A	ENST00000322927	ENSG00000198026	ZNF335	FALSE	FALSE
chr20	45949203	G	A	ENST00000322927	ENSG00000198026	ZNF335	FALSE	FALSE
chr20	45949209	G	A	ENST00000322927	ENSG00000198026	ZNF335	FALSE	FALSE
chr20	45949221	G	A	ENST00000322927	ENSG00000198026	ZNF335	TRUE	TRUE
chr20	45949224	G	A	ENST00000322927	ENSG00000198026	ZNF335	TRUE	TRUE
chr20	45949243	A	C	ENST00000322927	ENSG00000198026	ZNF335	TRUE	TRUE
chr20	45949243	A	T	ENST00000322927	ENSG00000198026	ZNF335	TRUE	TRUE
chr20	45949248	G	A	ENST00000322927	ENSG00000198026	ZNF335	TRUE	TRUE
chr20	45949252	C	A	ENST00000322927	ENSG00000198026	ZNF335	TRUE	FALSE
chr20	45949252	C	G	ENST00000322927	ENSG00000198026	ZNF335	TRUE	FALSE
chr20	45949252	C	T	ENST00000322927	ENSG00000198026	ZNF335	TRUE	FALSE
chr20	45949253	T	A	ENST00000322927	ENSG00000198026	ZNF335	TRUE	TRUE
chr20	45949253	T	C	ENST00000322927	ENSG00000198026	ZNF335	TRUE	FALSE
chr20	45949253	T	G	ENST00000322927	ENSG00000198026	ZNF335	TRUE	FALSE
chr20	45949331	A	C	ENST00000322927	ENSG00000198026	ZNF335	TRUE	TRUE
chr20	45949331	A	G	ENST00000322927	ENSG00000198026	ZNF335	TRUE	FALSE
chr20	45949331	A	T	ENST00000322927	ENSG00000198026	ZNF335	TRUE	FALSE
chr20	45949332	C	A	ENST00000322927	ENSG00000198026	ZNF335	TRUE	TRUE
chr20	45949332	C	G	ENST00000322927	ENSG00000198026	ZNF335	TRUE	TRUE
chr20	45949332	C	T	ENST00000322927	ENSG00000198026	ZNF335	TRUE	FALSE
chr20	45949335	G	A	ENST00000322927	ENSG00000198026	ZNF335	TRUE	TRUE
chr20	45949341	C	A	ENST00000322927	ENSG00000198026	ZNF335	TRUE	TRUE
chr20	45949344	G	A	ENST00000322927	ENSG00000198026	ZNF335	TRUE	TRUE
chr20	45949359	C	A	ENST00000322927	ENSG00000198026	ZNF335	TRUE	TRUE
chr20	45949362	G	A	ENST00000322927	ENSG00000198026	ZNF335	TRUE	TRUE
chr20	45949365	C	A	ENST00000322927	ENSG00000198026	ZNF335	TRUE	TRUE
chr20	45949366	A	C	ENST00000322927	ENSG00000198026	ZNF335	TRUE	TRUE
chr20	45949366	A	T	ENST00000322927	ENSG00000198026	ZNF335	TRUE	TRUE
chr20	45949371	G	A	ENST00000322927	ENSG00000198026	ZNF335	TRUE	TRUE
chr20	45949386	G	A	ENST00000322927	ENSG00000198026	ZNF335	TRUE	TRUE
chr20	45949392	C	A	ENST00000322927	ENSG00000198026	ZNF335	TRUE	TRUE
chr20	45949395	G	A	ENST00000322927	ENSG00000198026	ZNF335	TRUE	TRUE
chr20	45949399	C	A	ENST00000322927	ENSG00000198026	ZNF335	TRUE	FALSE
chr20	45949399	C	G	ENST00000322927	ENSG00000198026	ZNF335	TRUE	FALSE
chr20	45949399	C	T	ENST00000322927	ENSG00000198026	ZNF335	TRUE	FALSE
chr20	45949400	T	A	ENST00000322927	ENSG00000198026	ZNF335	TRUE	FALSE
chr20	45949400	T	C	ENST00000322927	ENSG00000198026	ZNF335	TRUE	FALSE
chr20	45949400	T	G	ENST00000322927	ENSG00000198026	ZNF335	TRUE	FALSE
chr20	45949483	A	C	ENST00000322927	ENSG00000198026	ZNF335	TRUE	TRUE
chr20	45949483	A	G	ENST00000322927	ENSG00000198026	ZNF335	TRUE	FALSE
chr20	45949483	A	T	ENST00000322927	ENSG00000198026	ZNF335	TRUE	TRUE
chr20	45949484	C	A	ENST00000322927	ENSG00000198026	ZNF335	TRUE	TRUE
chr20	45949484	C	G	ENST00000322927	ENSG00000198026	ZNF335	TRUE	TRUE
chr20	45949484	C	T	ENST00000322927	ENSG00000198026	ZNF335	TRUE	TRUE
chr20	45949487	G	A	ENST00000322927	ENSG00000198026	ZNF335	TRUE	TRUE
chr20	45949502	C	A	ENST00000322927	ENSG00000198026	ZNF335	TRUE	TRUE
chr20	45949515	A	C	ENST00000322927	ENSG00000198026	ZNF335	TRUE	TRUE
chr20	45949515	A	T	ENST00000322927	ENSG00000198026	ZNF335	TRUE	TRUE
chr20	45949520	C	A	ENST00000322927	ENSG00000198026	ZNF335	TRUE	TRUE
chr20	45949523	G	A	ENST00000322927	ENSG00000198026	ZNF335	TRUE	TRUE
chr20	45949538	G	A	ENST00000322927	ENSG00000198026	ZNF335	TRUE	TRUE
chr20	45949550	G	A	ENST00000322927	ENSG00000198026	ZNF335	TRUE	TRUE
chr20	45949560	A	C	ENST00000322927	ENSG00000198026	ZNF335	TRUE	TRUE
chr20	45949560	A	T	ENST00000322927	ENSG00000198026	ZNF335	TRUE	TRUE
chr20	45949565	G	A	ENST00000322927	ENSG00000198026	ZNF335	TRUE	TRUE
chr20	45949569	C	A	ENST00000322927	ENSG00000198026	ZNF335	TRUE	FALSE
chr20	45949569	C	G	ENST00000322927	ENSG00000198026	ZNF335	TRUE	FALSE
chr20	45949569	C	T	ENST00000322927	ENSG00000198026	ZNF335	TRUE	FALSE
chr20	45949570	T	A	ENST00000322927	ENSG00000198026	ZNF335	TRUE	FALSE
chr20	45949570	T	C	ENST00000322927	ENSG00000198026	ZNF335	TRUE	FALSE
chr20	45949570	T	G	ENST00000322927	ENSG00000198026	ZNF335	TRUE	FALSE
chr20	45949798	A	C	ENST00000322927	ENSG00000198026	ZNF335	TRUE	FALSE
chr20	45949798	A	G	ENST00000322927	ENSG00000198026	ZNF335	FALSE	FALSE
chr20	45949798	A	T	ENST00000322927	ENSG00000198026	ZNF335	TRUE	FALSE
chr20	45949799	C	A	ENST00000322927	ENSG00000198026	ZNF335	TRUE	FALSE
chr20	45949799	C	G	ENST00000322927	ENSG00000198026	ZNF335	TRUE	TRUE
chr20	45949799	C	T	ENST00000322927	ENSG00000198026	ZNF335	TRUE	FALSE
chr20	45949802	G	A	ENST00000322927	ENSG00000198026	ZNF335	TRUE	TRUE
chr20	45949826	G	A	ENST00000322927	ENSG00000198026	ZNF335	TRUE	TRUE
chr20	45949835	G	A	ENST00000322927	ENSG00000198026	ZNF335	TRUE	TRUE
chr20	45949856	C	A	ENST00000322927	ENSG00000198026	ZNF335	TRUE	TRUE
chr20	45949859	G	A	ENST00000322927	ENSG00000198026	ZNF335	TRUE	TRUE
chr20	45949863	G	C	ENST00000322927	ENSG00000198026	ZNF335	TRUE	TRUE
chr20	45949863	G	T	ENST00000322927	ENSG00000198026	ZNF335	TRUE	TRUE
chr20	45949874	C	A	ENST00000322927	ENSG00000198026	ZNF335	TRUE	TRUE
chr20	45949877	C	A	ENST00000322927	ENSG00000198026	ZNF335	TRUE	TRUE
chr20	45949878	C	A	ENST00000322927	ENSG00000198026	ZNF335	TRUE	FALSE
chr20	45949878	C	G	ENST00000322927	ENSG00000198026	ZNF335	TRUE	FALSE
chr20	45949878	C	T	ENST00000322927	ENSG00000198026	ZNF335	TRUE	TRUE
chr20	45949879	T	A	ENST00000322927	ENSG00000198026	ZNF335	TRUE	FALSE
chr20	45949879	T	C	ENST00000322927	ENSG00000198026	ZNF335	TRUE	FALSE
chr20	45949879	T	G	ENST00000322927	ENSG00000198026	ZNF335	TRUE	FALSE
chr20	45949964	A	C	ENST00000322927	ENSG00000198026	ZNF335	TRUE	FALSE
chr20	45949964	A	G	ENST00000322927	ENSG00000198026	ZNF335	FALSE	FALSE
chr20	45949964	A	T	ENST00000322927	ENSG00000198026	ZNF335	TRUE	FALSE
chr20	45949965	C	A	ENST00000322927	ENSG00000198026	ZNF335	TRUE	FALSE
chr20	45949965	C	G	ENST00000322927	ENSG00000198026	ZNF335	TRUE	TRUE
chr20	45949965	C	T	ENST00000322927	ENSG00000198026	ZNF335	TRUE	FALSE
chr20	45949968	G	A	ENST00000322927	ENSG00000198026	ZNF335	TRUE	TRUE
chr20	45949983	G	A	ENST00000322927	ENSG00000198026	ZNF335	TRUE	TRUE
chr20	45949986	C	A	ENST00000322927	ENSG00000198026	ZNF335	TRUE	TRUE
chr20	45949989	G	A	ENST00000322927	ENSG00000198026	ZNF335	TRUE	TRUE
chr20	45950007	C	A	ENST00000322927	ENSG00000198026	ZNF335	TRUE	TRUE
chr20	45950010	G	A	ENST00000322927	ENSG00000198026	ZNF335	TRUE	TRUE
chr20	45950022	G	A	ENST00000322927	ENSG00000198026	ZNF335	TRUE	TRUE
chr20	45950025	G	A	ENST00000322927	ENSG00000198026	ZNF335	TRUE	TRUE
chr20	45950034	C	A	ENST00000322927	ENSG00000198026	ZNF335	TRUE	TRUE
chr20	45950061	G	A	ENST00000322927	ENSG00000198026	ZNF335	TRUE	TRUE
chr20	45950070	C	A	ENST00000322927	ENSG00000198026	ZNF335	TRUE	FALSE
chr20	45950070	C	G	ENST00000322927	ENSG00000198026	ZNF335	TRUE	FALSE
chr20	45950070	C	T	ENST00000322927	ENSG00000198026	ZNF335	TRUE	FALSE
chr20	45950071	T	A	ENST00000322927	ENSG00000198026	ZNF335	TRUE	FALSE
chr20	45950071	T	C	ENST00000322927	ENSG00000198026	ZNF335	TRUE	FALSE
chr20	45950071	T	G	ENST00000322927	ENSG00000198026	ZNF335	TRUE	FALSE
chr20	45950217	A	C	ENST00000322927	ENSG00000198026	ZNF335	TRUE	FALSE
chr20	45950217	A	G	ENST00000322927	ENSG00000198026	ZNF335	TRUE	FALSE
chr20	45950217	A	T	ENST00000322927	ENSG00000198026	ZNF335	TRUE	FALSE
chr20	45950218	C	A	ENST00000322927	ENSG00000198026	ZNF335	TRUE	FALSE
chr20	45950218	C	G	ENST00000322927	ENSG00000198026	ZNF335	TRUE	FALSE
chr20	45950218	C	T	ENST00000322927	ENSG00000198026	ZNF335	TRUE	FALSE
chr20	45950240	C	A	ENST00000322927	ENSG00000198026	ZNF335	TRUE	TRUE
chr20	45950267	G	A	ENST00000322927	ENSG00000198026	ZNF335	TRUE	TRUE
chr20	45950279	G	A	ENST00000322927	ENSG00000198026	ZNF335	TRUE	TRUE
chr20	45950306	C	A	ENST00000322927	ENSG00000198026	ZNF335	TRUE	TRUE
chr20	45950308	G	C	ENST00000322927	ENSG00000198026	ZNF335	TRUE	TRUE
chr20	45950308	G	T	ENST00000322927	ENSG00000198026	ZNF335	TRUE	TRUE
chr20	45950312	T	A	ENST00000322927	ENSG00000198026	ZNF335	TRUE	TRUE
chr20	45950339	G	A	ENST00000322927	ENSG00000198026	ZNF335	TRUE	TRUE
chr20	45950351	T	A	ENST00000322927	ENSG00000198026	ZNF335	TRUE	TRUE
chr20	45950374	C	A	ENST00000322927	ENSG00000198026	ZNF335	TRUE	FALSE
chr20	45950374	C	G	ENST00000322927	ENSG00000198026	ZNF335	TRUE	FALSE
chr20	45950374	C	T	ENST00000322927	ENSG00000198026	ZNF335	TRUE	FALSE
chr20	45950375	T	A	ENST00000322927	ENSG00000198026	ZNF335	TRUE	FALSE
chr20	45950375	T	C	ENST00000322927	ENSG00000198026	ZNF335	TRUE	FALSE
chr20	45950375	T	G	ENST00000322927	ENSG00000198026	ZNF335	TRUE	FALSE
chr20	45950451	A	C	ENST00000322927	ENSG00000198026	ZNF335	TRUE	FALSE
chr20	45950451	A	G	ENST00000322927	ENSG00000198026	ZNF335	TRUE	FALSE
chr20	45950451	A	T	ENST00000322927	ENSG00000198026	ZNF335	TRUE	FALSE
chr20	45950452	C	A	ENST00000322927	ENSG00000198026	ZNF335	TRUE	FALSE
chr20	45950452	C	G	ENST00000322927	ENSG00000198026	ZNF335	TRUE	FALSE
chr20	45950452	C	T	ENST00000322927	ENSG00000198026	ZNF335	TRUE	FALSE
chr20	45950457	G	A	ENST00000322927	ENSG00000198026	ZNF335	TRUE	TRUE
chr20	45950461	G	T	ENST00000322927	ENSG00000198026	ZNF335	TRUE	TRUE
chr20	45950470	G	T	ENST00000322927	ENSG00000198026	ZNF335	TRUE	TRUE
chr20	45950484	T	A	ENST00000322927	ENSG00000198026	ZNF335	TRUE	TRUE
chr20	45950487	C	A	ENST00000322927	ENSG00000198026	ZNF335	TRUE	TRUE
chr20	45950490	T	A	ENST00000322927	ENSG00000198026	ZNF335	TRUE	TRUE
chr20	45950523	T	A	ENST00000322927	ENSG00000198026	ZNF335	TRUE	TRUE
chr20	45950526	T	A	ENST00000322927	ENSG00000198026	ZNF335	TRUE	TRUE
chr20	45950532	T	A	ENST00000322927	ENSG00000198026	ZNF335	TRUE	TRUE
chr20	45950545	G	T	ENST00000322927	ENSG00000198026	ZNF335	TRUE	TRUE
chr20	45950550	G	A	ENST00000322927	ENSG00000198026	ZNF335	TRUE	TRUE
chr20	45950554	A	T	ENST00000322927	ENSG00000198026	ZNF335	TRUE	TRUE
chr20	45950559	G	A	ENST00000322927	ENSG00000198026	ZNF335	TRUE	TRUE
chr20	45950576	G	C	ENST00000322927	ENSG00000198026	ZNF335	TRUE	TRUE
chr20	45950576	G	T	ENST00000322927	ENSG00000198026	ZNF335	TRUE	TRUE
chr20	45950583	G	A	ENST00000322927	ENSG00000198026	ZNF335	TRUE	TRUE
chr20	45950596	C	A	ENST00000322927	ENSG00000198026	ZNF335	TRUE	FALSE
chr20	45950596	C	G	ENST00000322927	ENSG00000198026	ZNF335	TRUE	FALSE
chr20	45950596	C	T	ENST00000322927	ENSG00000198026	ZNF335	TRUE	FALSE
chr20	45950597	T	A	ENST00000322927	ENSG00000198026	ZNF335	TRUE	FALSE
chr20	45950597	T	C	ENST00000322927	ENSG00000198026	ZNF335	TRUE	FALSE
chr20	45950597	T	G	ENST00000322927	ENSG00000198026	ZNF335	TRUE	FALSE
chr20	45952145	A	C	ENST00000322927	ENSG00000198026	ZNF335	TRUE	FALSE
chr20	45952145	A	G	ENST00000322927	ENSG00000198026	ZNF335	TRUE	FALSE
chr20	45952145	A	T	ENST00000322927	ENSG00000198026	ZNF335	TRUE	FALSE
chr20	45952146	C	A	ENST00000322927	ENSG00000198026	ZNF335	TRUE	FALSE
chr20	45952146	C	G	ENST00000322927	ENSG00000198026	ZNF335	TRUE	FALSE
chr20	45952146	C	T	ENST00000322927	ENSG00000198026	ZNF335	TRUE	FALSE
chr20	45952155	C	A	ENST00000322927	ENSG00000198026	ZNF335	TRUE	TRUE
chr20	45952159	C	T	ENST00000322927	ENSG00000198026	ZNF335	TRUE	TRUE
chr20	45952160	C	T	ENST00000322927	ENSG00000198026	ZNF335	TRUE	TRUE
chr20	45952164	G	A	ENST00000322927	ENSG00000198026	ZNF335	TRUE	TRUE
chr20	45952180	G	T	ENST00000322927	ENSG00000198026	ZNF335	TRUE	TRUE
chr20	45952189	G	T	ENST00000322927	ENSG00000198026	ZNF335	TRUE	TRUE
chr20	45952194	T	A	ENST00000322927	ENSG00000198026	ZNF335	TRUE	TRUE
chr20	45952224	T	A	ENST00000322927	ENSG00000198026	ZNF335	TRUE	TRUE
chr20	45952233	C	A	ENST00000322927	ENSG00000198026	ZNF335	TRUE	TRUE
chr20	45952239	C	A	ENST00000322927	ENSG00000198026	ZNF335	TRUE	TRUE
chr20	45952245	G	A	ENST00000322927	ENSG00000198026	ZNF335	TRUE	TRUE
chr20	45952260	C	A	ENST00000322927	ENSG00000198026	ZNF335	TRUE	TRUE
chr20	45952264	A	T	ENST00000322927	ENSG00000198026	ZNF335	TRUE	TRUE
chr20	45952272	T	A	ENST00000322927	ENSG00000198026	ZNF335	TRUE	TRUE
chr20	45952273	G	T	ENST00000322927	ENSG00000198026	ZNF335	TRUE	TRUE
chr20	45952284	T	A	ENST00000322927	ENSG00000198026	ZNF335	TRUE	TRUE
chr20	45952287	T	A	ENST00000322927	ENSG00000198026	ZNF335	TRUE	TRUE
chr20	45952289	G	C	ENST00000322927	ENSG00000198026	ZNF335	TRUE	TRUE
chr20	45952289	G	T	ENST00000322927	ENSG00000198026	ZNF335	TRUE	TRUE
chr20	45952316	G	C	ENST00000322927	ENSG00000198026	ZNF335	TRUE	TRUE
chr20	45952316	G	T	ENST00000322927	ENSG00000198026	ZNF335	TRUE	TRUE
chr20	45952344	T	A	ENST00000322927	ENSG00000198026	ZNF335	TRUE	TRUE
chr20	45952361	G	C	ENST00000322927	ENSG00000198026	ZNF335	TRUE	TRUE
chr20	45952361	G	T	ENST00000322927	ENSG00000198026	ZNF335	TRUE	TRUE
chr20	45952377	G	A	ENST00000322927	ENSG00000198026	ZNF335	TRUE	TRUE
chr20	45952390	G	T	ENST00000322927	ENSG00000198026	ZNF335	TRUE	TRUE
chr20	45952401	T	A	ENST00000322927	ENSG00000198026	ZNF335	TRUE	TRUE
chr20	45952419	C	A	ENST00000322927	ENSG00000198026	ZNF335	TRUE	TRUE
chr20	45952431	T	A	ENST00000322927	ENSG00000198026	ZNF335	TRUE	TRUE
chr20	45952440	C	A	ENST00000322927	ENSG00000198026	ZNF335	TRUE	TRUE
chr20	45952444	A	T	ENST00000322927	ENSG00000198026	ZNF335	TRUE	TRUE
chr20	45952449	G	A	ENST00000322927	ENSG00000198026	ZNF335	TRUE	TRUE
chr20	45952459	C	T	ENST00000322927	ENSG00000198026	ZNF335	TRUE	TRUE
chr20	45952460	C	T	ENST00000322927	ENSG00000198026	ZNF335	TRUE	TRUE
chr20	45952464	T	A	ENST00000322927	ENSG00000198026	ZNF335	TRUE	TRUE
chr20	45952522	C	A	ENST00000322927	ENSG00000198026	ZNF335	TRUE	FALSE
chr20	45952522	C	G	ENST00000322927	ENSG00000198026	ZNF335	TRUE	FALSE
chr20	45952522	C	T	ENST00000322927	ENSG00000198026	ZNF335	TRUE	FALSE
chr20	45952523	T	A	ENST00000322927	ENSG00000198026	ZNF335	TRUE	FALSE
chr20	45952523	T	C	ENST00000322927	ENSG00000198026	ZNF335	TRUE	FALSE
chr20	45952523	T	G	ENST00000322927	ENSG00000198026	ZNF335	TRUE	FALSE
chr20	45952596	A	C	ENST00000322927	ENSG00000198026	ZNF335	TRUE	FALSE
chr20	45952596	A	G	ENST00000322927	ENSG00000198026	ZNF335	TRUE	FALSE
chr20	45952596	A	T	ENST00000322927	ENSG00000198026	ZNF335	TRUE	TRUE
chr20	45952597	C	A	ENST00000322927	ENSG00000198026	ZNF335	TRUE	TRUE
chr20	45952597	C	G	ENST00000322927	ENSG00000198026	ZNF335	TRUE	TRUE
chr20	45952597	C	T	ENST00000322927	ENSG00000198026	ZNF335	TRUE	TRUE
chr20	45952600	C	A	ENST00000322927	ENSG00000198026	ZNF335	TRUE	TRUE
chr20	45952611	A	T	ENST00000322927	ENSG00000198026	ZNF335	TRUE	TRUE
chr20	45952615	G	A	ENST00000322927	ENSG00000198026	ZNF335	TRUE	TRUE
chr20	45952637	G	C	ENST00000322927	ENSG00000198026	ZNF335	TRUE	TRUE
chr20	45952637	G	T	ENST00000322927	ENSG00000198026	ZNF335	TRUE	TRUE
chr20	45952654	C	A	ENST00000322927	ENSG00000198026	ZNF335	TRUE	TRUE
chr20	45952657	T	A	ENST00000322927	ENSG00000198026	ZNF335	TRUE	TRUE
chr20	45952684	G	A	ENST00000322927	ENSG00000198026	ZNF335	TRUE	TRUE
chr20	45952693	C	A	ENST00000322927	ENSG00000198026	ZNF335	TRUE	TRUE
chr20	45952696	C	A	ENST00000322927	ENSG00000198026	ZNF335	TRUE	TRUE
chr20	45952705	C	A	ENST00000322927	ENSG00000198026	ZNF335	TRUE	TRUE
chr20	45952708	C	A	ENST00000322927	ENSG00000198026	ZNF335	TRUE	TRUE
chr20	45952710	C	A	ENST00000322927	ENSG00000198026	ZNF335	TRUE	FALSE
chr20	45952710	C	G	ENST00000322927	ENSG00000198026	ZNF335	TRUE	FALSE
chr20	45952710	C	T	ENST00000322927	ENSG00000198026	ZNF335	TRUE	FALSE
chr20	45952711	T	A	ENST00000322927	ENSG00000198026	ZNF335	TRUE	FALSE
chr20	45952711	T	C	ENST00000322927	ENSG00000198026	ZNF335	TRUE	FALSE
chr20	45952711	T	G	ENST00000322927	ENSG00000198026	ZNF335	TRUE	FALSE
chr20	45953687	A	C	ENST00000322927	ENSG00000198026	ZNF335	TRUE	FALSE
chr20	45953687	A	G	ENST00000322927	ENSG00000198026	ZNF335	TRUE	FALSE
chr20	45953687	A	T	ENST00000322927	ENSG00000198026	ZNF335	TRUE	FALSE
chr20	45953688	C	A	ENST00000322927	ENSG00000198026	ZNF335	TRUE	FALSE
chr20	45953688	C	G	ENST00000322927	ENSG00000198026	ZNF335	TRUE	FALSE
chr20	45953688	C	T	ENST00000322927	ENSG00000198026	ZNF335	TRUE	FALSE
chr20	45953691	G	C	ENST00000322927	ENSG00000198026	ZNF335	TRUE	TRUE
chr20	45953691	G	T	ENST00000322927	ENSG00000198026	ZNF335	TRUE	TRUE
chr20	45953710	G	C	ENST00000322927	ENSG00000198026	ZNF335	TRUE	TRUE
chr20	45953710	G	T	ENST00000322927	ENSG00000198026	ZNF335	TRUE	TRUE
chr20	45953717	C	A	ENST00000322927	ENSG00000198026	ZNF335	TRUE	TRUE
chr20	45953720	C	A	ENST00000322927	ENSG00000198026	ZNF335	TRUE	TRUE
chr20	45953723	C	A	ENST00000322927	ENSG00000198026	ZNF335	TRUE	TRUE
chr20	45953748	G	C	ENST00000322927	ENSG00000198026	ZNF335	TRUE	TRUE
chr20	45953748	G	T	ENST00000322927	ENSG00000198026	ZNF335	TRUE	TRUE
chr20	45953789	G	A	ENST00000322927	ENSG00000198026	ZNF335	TRUE	TRUE
chr20	45953813	G	A	ENST00000322927	ENSG00000198026	ZNF335	TRUE	TRUE
chr20	45953819	C	A	ENST00000322927	ENSG00000198026	ZNF335	TRUE	TRUE
chr20	45953843	C	A	ENST00000322927	ENSG00000198026	ZNF335	TRUE	TRUE
chr20	45953867	G	A	ENST00000322927	ENSG00000198026	ZNF335	TRUE	TRUE
chr20	45953882	C	A	ENST00000322927	ENSG00000198026	ZNF335	TRUE	TRUE
chr20	45953894	G	A	ENST00000322927	ENSG00000198026	ZNF335	TRUE	TRUE
chr20	45953911	A	C	ENST00000322927	ENSG00000198026	ZNF335	TRUE	TRUE
chr20	45953911	A	T	ENST00000322927	ENSG00000198026	ZNF335	TRUE	TRUE
chr20	45953921	C	A	ENST00000322927	ENSG00000198026	ZNF335	TRUE	TRUE
chr20	45953930	C	A	ENST00000322927	ENSG00000198026	ZNF335	TRUE	TRUE
chr20	45953932	G	T	ENST00000322927	ENSG00000198026	ZNF335	TRUE	TRUE
chr20	45953936	T	A	ENST00000322927	ENSG00000198026	ZNF335	TRUE	TRUE
chr20	45953949	C	A	ENST00000322927	ENSG00000198026	ZNF335	TRUE	FALSE
chr20	45953949	C	G	ENST00000322927	ENSG00000198026	ZNF335	TRUE	FALSE
chr20	45953949	C	T	ENST00000322927	ENSG00000198026	ZNF335	TRUE	FALSE
chr20	45953950	T	A	ENST00000322927	ENSG00000198026	ZNF335	TRUE	FALSE
chr20	45953950	T	C	ENST00000322927	ENSG00000198026	ZNF335	TRUE	FALSE
chr20	45953950	T	G	ENST00000322927	ENSG00000198026	ZNF335	TRUE	FALSE
chr20	45957584	A	C	ENST00000322927	ENSG00000198026	ZNF335	TRUE	FALSE
chr20	45957584	A	G	ENST00000322927	ENSG00000198026	ZNF335	TRUE	FALSE
chr20	45957584	A	T	ENST00000322927	ENSG00000198026	ZNF335	TRUE	FALSE
chr20	45957585	C	A	ENST00000322927	ENSG00000198026	ZNF335	TRUE	FALSE
chr20	45957585	C	G	ENST00000322927	ENSG00000198026	ZNF335	TRUE	FALSE
chr20	45957585	C	T	ENST00000322927	ENSG00000198026	ZNF335	TRUE	FALSE
chr20	45957588	G	A	ENST00000322927	ENSG00000198026	ZNF335	TRUE	TRUE
chr20	45957609	C	A	ENST00000322927	ENSG00000198026	ZNF335	TRUE	TRUE
chr20	45957615	G	A	ENST00000322927	ENSG00000198026	ZNF335	TRUE	TRUE
chr20	45957641	A	T	ENST00000322927	ENSG00000198026	ZNF335	TRUE	TRUE
chr20	45957651	G	A	ENST00000322927	ENSG00000198026	ZNF335	TRUE	TRUE
chr20	45957668	G	T	ENST00000322927	ENSG00000198026	ZNF335	TRUE	TRUE
chr20	45957672	C	A	ENST00000322927	ENSG00000198026	ZNF335	TRUE	TRUE
chr20	45957675	C	A	ENST00000322927	ENSG00000198026	ZNF335	TRUE	TRUE
chr20	45957681	C	A	ENST00000322927	ENSG00000198026	ZNF335	TRUE	FALSE
chr20	45957681	C	G	ENST00000322927	ENSG00000198026	ZNF335	TRUE	FALSE
chr20	45957681	C	T	ENST00000322927	ENSG00000198026	ZNF335	TRUE	FALSE
chr20	45957682	T	A	ENST00000322927	ENSG00000198026	ZNF335	TRUE	FALSE
chr20	45957682	T	C	ENST00000322927	ENSG00000198026	ZNF335	TRUE	FALSE
chr20	45957682	T	G	ENST00000322927	ENSG00000198026	ZNF335	TRUE	FALSE
chr20	45957833	A	C	ENST00000322927	ENSG00000198026	ZNF335	TRUE	FALSE
chr20	45957833	A	G	ENST00000322927	ENSG00000198026	ZNF335	TRUE	FALSE
chr20	45957833	A	T	ENST00000322927	ENSG00000198026	ZNF335	TRUE	FALSE
chr20	45957834	C	A	ENST00000322927	ENSG00000198026	ZNF335	TRUE	FALSE
chr20	45957834	C	G	ENST00000322927	ENSG00000198026	ZNF335	TRUE	FALSE
chr20	45957834	C	T	ENST00000322927	ENSG00000198026	ZNF335	TRUE	FALSE
chr20	45957835	C	A	ENST00000322927	ENSG00000198026	ZNF335	TRUE	TRUE
chr20	45957838	G	A	ENST00000322927	ENSG00000198026	ZNF335	TRUE	TRUE
chr20	45957841	G	A	ENST00000322927	ENSG00000198026	ZNF335	TRUE	TRUE
chr20	45957842	G	C	ENST00000322927	ENSG00000198026	ZNF335	TRUE	TRUE
chr20	45957842	G	T	ENST00000322927	ENSG00000198026	ZNF335	TRUE	TRUE
chr20	45957875	A	T	ENST00000322927	ENSG00000198026	ZNF335	TRUE	TRUE
chr20	45957882	A	T	ENST00000322927	ENSG00000198026	ZNF335	TRUE	TRUE
chr20	45957885	G	C	ENST00000322927	ENSG00000198026	ZNF335	TRUE	TRUE
chr20	45957885	G	T	ENST00000322927	ENSG00000198026	ZNF335	TRUE	TRUE
chr20	45957895	C	A	ENST00000322927	ENSG00000198026	ZNF335	TRUE	TRUE
chr20	45957900	G	C	ENST00000322927	ENSG00000198026	ZNF335	TRUE	TRUE
chr20	45957900	G	T	ENST00000322927	ENSG00000198026	ZNF335	TRUE	TRUE
chr20	45957904	G	A	ENST00000322927	ENSG00000198026	ZNF335	TRUE	TRUE
chr20	45957919	C	A	ENST00000322927	ENSG00000198026	ZNF335	TRUE	TRUE
chr20	45957929	C	A	ENST00000322927	ENSG00000198026	ZNF335	TRUE	FALSE
chr20	45957929	C	G	ENST00000322927	ENSG00000198026	ZNF335	TRUE	FALSE
chr20	45957929	C	T	ENST00000322927	ENSG00000198026	ZNF335	TRUE	FALSE
chr20	45957930	T	A	ENST00000322927	ENSG00000198026	ZNF335	TRUE	FALSE
chr20	45957930	T	C	ENST00000322927	ENSG00000198026	ZNF335	TRUE	FALSE
chr20	45957930	T	G	ENST00000322927	ENSG00000198026	ZNF335	TRUE	FALSE
chr20	45959199	A	C	ENST00000322927	ENSG00000198026	ZNF335	TRUE	TRUE
chr20	45959199	A	G	ENST00000322927	ENSG00000198026	ZNF335	TRUE	FALSE
chr20	45959199	A	T	ENST00000322927	ENSG00000198026	ZNF335	TRUE	FALSE
chr20	45959200	C	A	ENST00000322927	ENSG00000198026	ZNF335	TRUE	FALSE
chr20	45959200	C	G	ENST00000322927	ENSG00000198026	ZNF335	TRUE	FALSE
chr20	45959200	C	T	ENST00000322927	ENSG00000198026	ZNF335	TRUE	FALSE
chr20	45959203	C	A	ENST00000322927	ENSG00000198026	ZNF335
chr20	45959212	C	A	ENST00000322927	ENSG00000198026	ZNF335
chr20	45959233	C	A	ENST00000322927	ENSG00000198026	ZNF335
chr20	45959251	G	A	ENST00000322927	ENSG00000198026	ZNF335	TRUE	TRUE
chr20	45959254	G	A	ENST00000322927	ENSG00000198026	ZNF335	TRUE	TRUE
chr20	45959257	T	A	ENST00000322927	ENSG00000198026	ZNF335	TRUE	TRUE
chr20	45959263	C	A	ENST00000322927	ENSG00000198026	ZNF335	TRUE	TRUE
chr20	45959266	C	A	ENST00000322927	ENSG00000198026	ZNF335	TRUE	TRUE
chr20	45959272	G	A	ENST00000322927	ENSG00000198026	ZNF335	TRUE	TRUE
chr20	45959275	G	A	ENST00000322927	ENSG00000198026	ZNF335	TRUE	TRUE
chr20	45959311	C	A	ENST00000322927	ENSG00000198026	ZNF335	TRUE	TRUE
chr20	45959314	C	A	ENST00000322927	ENSG00000198026	ZNF335	TRUE	TRUE
chr20	45959330	C	T	ENST00000322927	ENSG00000198026	ZNF335	TRUE	TRUE
chr20	45959331	C	T	ENST00000322927	ENSG00000198026	ZNF335	TRUE	TRUE
chr20	45959335	C	A	ENST00000322927	ENSG00000198026	ZNF335	TRUE	TRUE
chr20	45959338	C	A	ENST00000322927	ENSG00000198026	ZNF335	TRUE	TRUE
chr20	45959356	G	A	ENST00000322927	ENSG00000198026	ZNF335	TRUE	TRUE
chr20	45959357	G	T	ENST00000322927	ENSG00000198026	ZNF335	TRUE	TRUE
chr20	45959383	T	A	ENST00000322927	ENSG00000198026	ZNF335	TRUE	TRUE
chr20	45959386	T	A	ENST00000322927	ENSG00000198026	ZNF335	TRUE	TRUE
chr20	45959405	G	T	ENST00000322927	ENSG00000198026	ZNF335	TRUE	TRUE
chr20	45959408	G	C	ENST00000322927	ENSG00000198026	ZNF335	TRUE	TRUE
chr20	45959408	G	T	ENST00000322927	ENSG00000198026	ZNF335	TRUE	TRUE
chr20	45959413	C	A	ENST00000322927	ENSG00000198026	ZNF335	TRUE	TRUE
chr20	45959414	A	T	ENST00000322927	ENSG00000198026	ZNF335	TRUE	TRUE
chr20	45959428	T	A	ENST00000322927	ENSG00000198026	ZNF335
chr20	45959434	C	A	ENST00000322927	ENSG00000198026	ZNF335	TRUE	FALSE
chr20	45959434	C	G	ENST00000322927	ENSG00000198026	ZNF335	TRUE	FALSE
chr20	45959434	C	T	ENST00000322927	ENSG00000198026	ZNF335	TRUE	FALSE
chr20	45959435	T	A	ENST00000322927	ENSG00000198026	ZNF335	TRUE	FALSE
chr20	45959435	T	C	ENST00000322927	ENSG00000198026	ZNF335	TRUE	FALSE
chr20	45959435	T	G	ENST00000322927	ENSG00000198026	ZNF335	TRUE	FALSE
chr20	45960206	A	C	ENST00000322927	ENSG00000198026	ZNF335	TRUE	FALSE
chr20	45960206	A	G	ENST00000322927	ENSG00000198026	ZNF335	TRUE	FALSE
chr20	45960206	A	T	ENST00000322927	ENSG00000198026	ZNF335	TRUE	FALSE
chr20	45960207	C	A	ENST00000322927	ENSG00000198026	ZNF335	TRUE	FALSE
chr20	45960207	C	G	ENST00000322927	ENSG00000198026	ZNF335	TRUE	FALSE
chr20	45960207	C	T	ENST00000322927	ENSG00000198026	ZNF335	TRUE	FALSE
chr20	45960217	T	A	ENST00000322927	ENSG00000198026	ZNF335	TRUE	TRUE
chr20	45960237	A	T	ENST00000322927	ENSG00000198026	ZNF335	TRUE	TRUE
chr20	45960247	C	A	ENST00000322927	ENSG00000198026	ZNF335	TRUE	TRUE
chr20	45960250	G	A	ENST00000322927	ENSG00000198026	ZNF335	TRUE	TRUE
chr20	45960260	G	C	ENST00000322927	ENSG00000198026	ZNF335	TRUE	TRUE
chr20	45960260	G	T	ENST00000322927	ENSG00000198026	ZNF335	TRUE	TRUE
chr20	45960266	A	T	ENST00000322927	ENSG00000198026	ZNF335	TRUE	TRUE
chr20	45960275	G	T	ENST00000322927	ENSG00000198026	ZNF335	TRUE	TRUE
chr20	45960280	T	A	ENST00000322927	ENSG00000198026	ZNF335	TRUE	TRUE
chr20	45960289	T	A	ENST00000322927	ENSG00000198026	ZNF335	TRUE	TRUE
chr20	45960306	A	T	ENST00000322927	ENSG00000198026	ZNF335	TRUE	TRUE
chr20	45960310	G	A	ENST00000322927	ENSG00000198026	ZNF335	TRUE	TRUE
chr20	45960328	T	A	ENST00000322927	ENSG00000198026	ZNF335	TRUE	TRUE
chr20	45960331	T	A	ENST00000322927	ENSG00000198026	ZNF335	TRUE	TRUE
chr20	45960337	C	A	ENST00000322927	ENSG00000198026	ZNF335	TRUE	TRUE
chr20	45960338	A	T	ENST00000322927	ENSG00000198026	ZNF335	TRUE	TRUE
chr20	45960349	C	A	ENST00000322927	ENSG00000198026	ZNF335	TRUE	TRUE
chr20	45960350	A	T	ENST00000322927	ENSG00000198026	ZNF335	TRUE	TRUE
chr20	45960358	C	A	ENST00000322927	ENSG00000198026	ZNF335	TRUE	TRUE
chr20	45960359	A	T	ENST00000322927	ENSG00000198026	ZNF335	TRUE	TRUE
chr20	45960364	T	A	ENST00000322927	ENSG00000198026	ZNF335	TRUE	TRUE
chr20	45960369	C	A	ENST00000322927	ENSG00000198026	ZNF335	TRUE	FALSE
chr20	45960369	C	G	ENST00000322927	ENSG00000198026	ZNF335	TRUE	FALSE
chr20	45960369	C	T	ENST00000322927	ENSG00000198026	ZNF335	TRUE	FALSE
chr20	45960370	T	A	ENST00000322927	ENSG00000198026	ZNF335	TRUE	FALSE
chr20	45960370	T	C	ENST00000322927	ENSG00000198026	ZNF335	TRUE	FALSE
chr20	45960370	T	G	ENST00000322927	ENSG00000198026	ZNF335	TRUE	FALSE
chr20	45960447	A	C	ENST00000322927	ENSG00000198026	ZNF335	TRUE	TRUE
chr20	45960447	A	G	ENST00000322927	ENSG00000198026	ZNF335	TRUE	FALSE
chr20	45960447	A	T	ENST00000322927	ENSG00000198026	ZNF335	TRUE	FALSE
chr20	45960448	C	A	ENST00000322927	ENSG00000198026	ZNF335	TRUE	TRUE
chr20	45960448	C	G	ENST00000322927	ENSG00000198026	ZNF335	TRUE	FALSE
chr20	45960448	C	T	ENST00000322927	ENSG00000198026	ZNF335	TRUE	FALSE
chr20	45960468	G	A	ENST00000322927	ENSG00000198026	ZNF335	TRUE	TRUE
chr20	45960492	T	A	ENST00000322927	ENSG00000198026	ZNF335	TRUE	TRUE
chr20	45960499	G	C	ENST00000322927	ENSG00000198026	ZNF335	TRUE	TRUE
chr20	45960499	G	T	ENST00000322927	ENSG00000198026	ZNF335	TRUE	TRUE
chr20	45960507	T	A	ENST00000322927	ENSG00000198026	ZNF335	TRUE	TRUE
chr20	45960510	T	A	ENST00000322927	ENSG00000198026	ZNF335	TRUE	TRUE
chr20	45960519	T	A	ENST00000322927	ENSG00000198026	ZNF335	TRUE	TRUE
chr20	45960522	C	A	ENST00000322927	ENSG00000198026	ZNF335	TRUE	TRUE
chr20	45960523	A	T	ENST00000322927	ENSG00000198026	ZNF335	TRUE	TRUE
chr20	45960526	C	A	ENST00000322927	ENSG00000198026	ZNF335	TRUE	TRUE
chr20	45960526	C	G	ENST00000322927	ENSG00000198026	ZNF335	TRUE	FALSE
chr20	45960526	C	T	ENST00000322927	ENSG00000198026	ZNF335	TRUE	TRUE
chr20	45960527	T	A	ENST00000322927	ENSG00000198026	ZNF335	TRUE	FALSE
chr20	45960527	T	C	ENST00000322927	ENSG00000198026	ZNF335	TRUE	FALSE
chr20	45960527	T	G	ENST00000322927	ENSG00000198026	ZNF335	TRUE	FALSE
chr20	45960614	A	C	ENST00000322927	ENSG00000198026	ZNF335	TRUE	FALSE
chr20	45960614	A	G	ENST00000322927	ENSG00000198026	ZNF335	TRUE	FALSE
chr20	45960614	A	T	ENST00000322927	ENSG00000198026	ZNF335	TRUE	FALSE
chr20	45960615	C	A	ENST00000322927	ENSG00000198026	ZNF335	TRUE	FALSE
chr20	45960615	C	G	ENST00000322927	ENSG00000198026	ZNF335	TRUE	FALSE
chr20	45960615	C	T	ENST00000322927	ENSG00000198026	ZNF335	TRUE	FALSE
chr20	45960618	T	A	ENST00000322927	ENSG00000198026	ZNF335	TRUE	TRUE
chr20	45960622	A	T	ENST00000322927	ENSG00000198026	ZNF335	TRUE	TRUE
chr20	45960636	T	A	ENST00000322927	ENSG00000198026	ZNF335	TRUE	TRUE
chr20	45960639	C	A	ENST00000322927	ENSG00000198026	ZNF335	TRUE	TRUE
chr20	45960654	T	A	ENST00000322927	ENSG00000198026	ZNF335	TRUE	TRUE
chr20	45960663	G	A	ENST00000322927	ENSG00000198026	ZNF335	TRUE	TRUE
chr20	45960672	T	A	ENST00000322927	ENSG00000198026	ZNF335	TRUE	TRUE
chr20	45960675	T	A	ENST00000322927	ENSG00000198026	ZNF335	TRUE	TRUE
chr20	45960678	G	A	ENST00000322927	ENSG00000198026	ZNF335	TRUE	TRUE
chr20	45960685	G	C	ENST00000322927	ENSG00000198026	ZNF335	TRUE	TRUE
chr20	45960685	G	T	ENST00000322927	ENSG00000198026	ZNF335	TRUE	TRUE
chr20	45960697	A	T	ENST00000322927	ENSG00000198026	ZNF335	TRUE	TRUE
chr20	45960706	G	T	ENST00000322927	ENSG00000198026	ZNF335	TRUE	TRUE
chr20	45960726	T	A	ENST00000322927	ENSG00000198026	ZNF335	TRUE	TRUE
chr20	45960733	C	A	ENST00000322927	ENSG00000198026	ZNF335	TRUE	FALSE
chr20	45960733	C	G	ENST00000322927	ENSG00000198026	ZNF335	TRUE	FALSE
chr20	45960733	C	T	ENST00000322927	ENSG00000198026	ZNF335	TRUE	FALSE
chr20	45960734	T	A	ENST00000322927	ENSG00000198026	ZNF335	TRUE	FALSE
chr20	45960734	T	C	ENST00000322927	ENSG00000198026	ZNF335	TRUE	FALSE
chr20	45960734	T	G	ENST00000322927	ENSG00000198026	ZNF335	TRUE	FALSE
chr20	45960862	A	C	ENST00000322927	ENSG00000198026	ZNF335	TRUE	FALSE
chr20	45960862	A	G	ENST00000322927	ENSG00000198026	ZNF335	TRUE	FALSE
chr20	45960862	A	T	ENST00000322927	ENSG00000198026	ZNF335	TRUE	FALSE
chr20	45960863	C	A	ENST00000322927	ENSG00000198026	ZNF335	TRUE	FALSE
chr20	45960863	C	G	ENST00000322927	ENSG00000198026	ZNF335	TRUE	FALSE
chr20	45960863	C	T	ENST00000322927	ENSG00000198026	ZNF335	TRUE	FALSE
chr20	45960878	T	A	ENST00000322927	ENSG00000198026	ZNF335	TRUE	TRUE
chr20	45960881	T	A	ENST00000322927	ENSG00000198026	ZNF335	TRUE	TRUE
chr20	45960883	C	A	ENST00000322927	ENSG00000198026	ZNF335	TRUE	FALSE
chr20	45960883	C	G	ENST00000322927	ENSG00000198026	ZNF335	TRUE	FALSE
chr20	45960883	C	T	ENST00000322927	ENSG00000198026	ZNF335	TRUE	FALSE
chr20	45960884	T	A	ENST00000322927	ENSG00000198026	ZNF335	TRUE	FALSE
chr20	45960884	T	C	ENST00000322927	ENSG00000198026	ZNF335	TRUE	FALSE
chr20	45960884	T	G	ENST00000322927	ENSG00000198026	ZNF335	TRUE	FALSE
chr20	45962068	A	C	ENST00000322927	ENSG00000198026	ZNF335	TRUE	FALSE
chr20	45962068	A	G	ENST00000322927	ENSG00000198026	ZNF335	TRUE	FALSE
chr20	45962068	A	T	ENST00000322927	ENSG00000198026	ZNF335	TRUE	FALSE
chr20	45962069	C	A	ENST00000322927	ENSG00000198026	ZNF335	TRUE	TRUE
chr20	45962069	C	G	ENST00000322927	ENSG00000198026	ZNF335	TRUE	FALSE
chr20	45962069	C	T	ENST00000322927	ENSG00000198026	ZNF335	TRUE	FALSE
chr20	45962110	T	A	ENST00000322927	ENSG00000198026	ZNF335	TRUE	TRUE
chr20	45962114	G	C	ENST00000322927	ENSG00000198026	ZNF335	TRUE	TRUE
chr20	45962114	G	T	ENST00000322927	ENSG00000198026	ZNF335	TRUE	TRUE
chr20	45962126	G	C	ENST00000322927	ENSG00000198026	ZNF335	TRUE	TRUE
chr20	45962126	G	T	ENST00000322927	ENSG00000198026	ZNF335	TRUE	TRUE
chr20	45962132	G	T	ENST00000322927	ENSG00000198026	ZNF335	TRUE	TRUE
chr20	45962137	C	A	ENST00000322927	ENSG00000198026	ZNF335	TRUE	TRUE
chr20	45962141	A	T	ENST00000322927	ENSG00000198026	ZNF335	TRUE	TRUE
chr20	45962146	T	A	ENST00000322927	ENSG00000198026	ZNF335	TRUE	TRUE
chr20	45962147	G	C	ENST00000322927	ENSG00000198026	ZNF335	TRUE	TRUE
chr20	45962147	G	T	ENST00000322927	ENSG00000198026	ZNF335	TRUE	TRUE
chr20	45962155	T	A	ENST00000322927	ENSG00000198026	ZNF335	TRUE	TRUE
chr20	45962182	C	A	ENST00000322927	ENSG00000198026	ZNF335	TRUE	TRUE
chr20	45962183	C	A	ENST00000322927	ENSG00000198026	ZNF335	TRUE	FALSE
chr20	45962183	C	G	ENST00000322927	ENSG00000198026	ZNF335	TRUE	FALSE
chr20	45962183	C	T	ENST00000322927	ENSG00000198026	ZNF335	TRUE	FALSE
chr20	45962184	T	A	ENST00000322927	ENSG00000198026	ZNF335	TRUE	FALSE
chr20	45962184	T	C	ENST00000322927	ENSG00000198026	ZNF335	TRUE	FALSE
chr20	45962184	T	G	ENST00000322927	ENSG00000198026	ZNF335	TRUE	FALSE
chr20	45963471	A	C	ENST00000322927	ENSG00000198026	ZNF335	TRUE	FALSE
chr20	45963471	A	G	ENST00000322927	ENSG00000198026	ZNF335	TRUE	FALSE
chr20	45963471	A	T	ENST00000322927	ENSG00000198026	ZNF335	TRUE	FALSE
chr20	45963472	C	A	ENST00000322927	ENSG00000198026	ZNF335	TRUE	FALSE
chr20	45963472	C	G	ENST00000322927	ENSG00000198026	ZNF335	TRUE	FALSE
chr20	45963472	C	T	ENST00000322927	ENSG00000198026	ZNF335	TRUE	FALSE
chr20	45963475	T	A	ENST00000322927	ENSG00000198026	ZNF335	TRUE	TRUE
chr20	45963480	G	T	ENST00000322927	ENSG00000198026	ZNF335	TRUE	TRUE
chr20	45963485	C	T	ENST00000322927	ENSG00000198026	ZNF335	TRUE	TRUE
chr20	45963486	C	T	ENST00000322927	ENSG00000198026	ZNF335	TRUE	TRUE
chr20	45963500	A	C	ENST00000322927	ENSG00000198026	ZNF335	TRUE	TRUE
chr20	45963500	A	T	ENST00000322927	ENSG00000198026	ZNF335	TRUE	TRUE
chr20	45963506	G	T	ENST00000322927	ENSG00000198026	ZNF335	TRUE	TRUE
chr20	45963511	G	A	ENST00000322927	ENSG00000198026	ZNF335	TRUE	TRUE
chr20	45963515	G	T	ENST00000322927	ENSG00000198026	ZNF335	TRUE	TRUE
chr20	45963520	T	A	ENST00000322927	ENSG00000198026	ZNF335	TRUE	TRUE
chr20	45963529	G	A	ENST00000322927	ENSG00000198026	ZNF335	TRUE	TRUE
chr20	45963544	C	A	ENST00000322927	ENSG00000198026	ZNF335	TRUE	TRUE
chr20	45963574	C	A	ENST00000322927	ENSG00000198026	ZNF335	TRUE	TRUE
chr20	45963596	A	T	ENST00000322927	ENSG00000198026	ZNF335	TRUE	TRUE
chr20	45963605	G	T	ENST00000322927	ENSG00000198026	ZNF335	TRUE	TRUE
chr20	45963621	A	T	ENST00000322927	ENSG00000198026	ZNF335	TRUE	TRUE
chr20	45963631	T	A	ENST00000322927	ENSG00000198026	ZNF335	TRUE	TRUE
chr20	45963636	G	T	ENST00000322927	ENSG00000198026	ZNF335	TRUE	TRUE
chr20	45963640	T	A	ENST00000322927	ENSG00000198026	ZNF335	TRUE	TRUE
chr20	45963641	G	C	ENST00000322927	ENSG00000198026	ZNF335	TRUE	TRUE
chr20	45963641	G	T	ENST00000322927	ENSG00000198026	ZNF335	TRUE	TRUE
chr20	45963644	A	C	ENST00000322927	ENSG00000198026	ZNF335	TRUE	TRUE
chr20	45963644	A	T	ENST00000322927	ENSG00000198026	ZNF335	TRUE	TRUE
chr20	45963647	G	C	ENST00000322927	ENSG00000198026	ZNF335	TRUE	TRUE
chr20	45963647	G	T	ENST00000322927	ENSG00000198026	ZNF335	TRUE	TRUE
chr20	45963651	C	A	ENST00000322927	ENSG00000198026	ZNF335	TRUE	FALSE
chr20	45963651	C	G	ENST00000322927	ENSG00000198026	ZNF335	TRUE	FALSE
chr20	45963651	C	T	ENST00000322927	ENSG00000198026	ZNF335	TRUE	FALSE
chr20	45963652	T	A	ENST00000322927	ENSG00000198026	ZNF335	TRUE	FALSE
chr20	45963652	T	C	ENST00000322927	ENSG00000198026	ZNF335	TRUE	FALSE
chr20	45963652	T	G	ENST00000322927	ENSG00000198026	ZNF335	TRUE	FALSE
chr20	45963736	A	C	ENST00000322927	ENSG00000198026	ZNF335	TRUE	FALSE
chr20	45963736	A	G	ENST00000322927	ENSG00000198026	ZNF335	FALSE	FALSE
chr20	45963736	A	T	ENST00000322927	ENSG00000198026	ZNF335	FALSE	FALSE
chr20	45963737	C	A	ENST00000322927	ENSG00000198026	ZNF335	FALSE	FALSE
chr20	45963737	C	G	ENST00000322927	ENSG00000198026	ZNF335	FALSE	FALSE
chr20	45963737	C	T	ENST00000322927	ENSG00000198026	ZNF335	FALSE	FALSE
chr20	45963739	T	A	ENST00000322927	ENSG00000198026	ZNF335	TRUE	TRUE
chr20	45963743	G	C	ENST00000322927	ENSG00000198026	ZNF335	TRUE	TRUE
chr20	45963743	G	T	ENST00000322927	ENSG00000198026	ZNF335	TRUE	TRUE
chr20	45963748	T	A	ENST00000322927	ENSG00000198026	ZNF335	TRUE	TRUE
chr20	45963751	T	A	ENST00000322927	ENSG00000198026	ZNF335	TRUE	TRUE
chr20	45963775	G	A	ENST00000322927	ENSG00000198026	ZNF335	TRUE	TRUE
chr20	45963781	G	A	ENST00000322927	ENSG00000198026	ZNF335	TRUE	TRUE
chr20	45963805	C	A	ENST00000322927	ENSG00000198026	ZNF335	TRUE	TRUE
chr20	45963812	G	T	ENST00000322927	ENSG00000198026	ZNF335	TRUE	TRUE
chr20	45963832	C	A	ENST00000322927	ENSG00000198026	ZNF335	TRUE	TRUE
chr20	45963840	G	C	ENST00000322927	ENSG00000198026	ZNF335	TRUE	TRUE
chr20	45963840	G	T	ENST00000322927	ENSG00000198026	ZNF335	TRUE	TRUE
chr20	45963844	G	A	ENST00000322927	ENSG00000198026	ZNF335	TRUE	TRUE
chr20	45963859	C	A	ENST00000322927	ENSG00000198026	ZNF335	TRUE	TRUE
chr20	45963880	T	A	ENST00000322927	ENSG00000198026	ZNF335	TRUE	TRUE
chr20	45963901	C	A	ENST00000322927	ENSG00000198026	ZNF335	TRUE	TRUE
chr20	45963909	G	C	ENST00000322927	ENSG00000198026	ZNF335	TRUE	TRUE
chr20	45963909	G	T	ENST00000322927	ENSG00000198026	ZNF335	TRUE	TRUE
chr20	45963925	C	A	ENST00000322927	ENSG00000198026	ZNF335	TRUE	TRUE
chr20	45963934	G	A	ENST00000322927	ENSG00000198026	ZNF335	TRUE	TRUE
chr20	45963940	C	A	ENST00000322927	ENSG00000198026	ZNF335	TRUE	TRUE
chr20	45963952	G	A	ENST00000322927	ENSG00000198026	ZNF335	TRUE	TRUE
chr20	45963955	C	A	ENST00000322927	ENSG00000198026	ZNF335	TRUE	TRUE
chr20	45963961	G	A	ENST00000322927	ENSG00000198026	ZNF335	TRUE	TRUE
chr20	45963979	C	A	ENST00000322927	ENSG00000198026	ZNF335	TRUE	TRUE
chr20	45963982	C	A	ENST00000322927	ENSG00000198026	ZNF335	TRUE	TRUE
chr20	45963985	C	A	ENST00000322927	ENSG00000198026	ZNF335	TRUE	TRUE
chr20	45963991	C	A	ENST00000322927	ENSG00000198026	ZNF335	TRUE	FALSE
chr20	45963991	C	G	ENST00000322927	ENSG00000198026	ZNF335	TRUE	FALSE
chr20	45963991	C	T	ENST00000322927	ENSG00000198026	ZNF335	TRUE	FALSE
chr20	45963992	T	A	ENST00000322927	ENSG00000198026	ZNF335	TRUE	FALSE
chr20	45963992	T	C	ENST00000322927	ENSG00000198026	ZNF335	TRUE	FALSE
chr20	45963992	T	G	ENST00000322927	ENSG00000198026	ZNF335	TRUE	FALSE
chr20	45965626	A	C	ENST00000322927	ENSG00000198026	ZNF335	TRUE	FALSE
chr20	45965626	A	G	ENST00000322927	ENSG00000198026	ZNF335	TRUE	FALSE
chr20	45965626	A	T	ENST00000322927	ENSG00000198026	ZNF335	TRUE	FALSE
chr20	45965627	C	A	ENST00000322927	ENSG00000198026	ZNF335	TRUE	FALSE
chr20	45965627	C	G	ENST00000322927	ENSG00000198026	ZNF335	TRUE	FALSE
chr20	45965627	C	T	ENST00000322927	ENSG00000198026	ZNF335	TRUE	FALSE
chr20	45965642	G	C	ENST00000322927	ENSG00000198026	ZNF335	TRUE	TRUE
chr20	45965642	G	T	ENST00000322927	ENSG00000198026	ZNF335	TRUE	TRUE
chr20	45965649	C	A	ENST00000322927	ENSG00000198026	ZNF335	TRUE	TRUE
chr20	45965664	T	A	ENST00000322927	ENSG00000198026	ZNF335	TRUE	TRUE
chr20	45965682	T	A	ENST00000322927	ENSG00000198026	ZNF335	TRUE	TRUE
chr20	45965688	G	A	ENST00000322927	ENSG00000198026	ZNF335	TRUE	TRUE
chr20	45965718	G	A	ENST00000322927	ENSG00000198026	ZNF335	TRUE	TRUE
chr20	45965730	G	A	ENST00000322927	ENSG00000198026	ZNF335	TRUE	TRUE
chr20	45965739	G	A	ENST00000322927	ENSG00000198026	ZNF335	TRUE	TRUE
chr20	45965745	C	A	ENST00000322927	ENSG00000198026	ZNF335	TRUE	TRUE
chr20	45965751	C	A	ENST00000322927	ENSG00000198026	ZNF335	TRUE	TRUE
chr20	45965761	A	C	ENST00000322927	ENSG00000198026	ZNF335	TRUE	TRUE
chr20	45965761	A	T	ENST00000322927	ENSG00000198026	ZNF335	TRUE	TRUE
chr20	45965775	C	A	ENST00000322927	ENSG00000198026	ZNF335	TRUE	FALSE
chr20	45965775	C	G	ENST00000322927	ENSG00000198026	ZNF335	TRUE	FALSE
chr20	45965775	C	T	ENST00000322927	ENSG00000198026	ZNF335	TRUE	FALSE
chr20	45965776	T	A	ENST00000322927	ENSG00000198026	ZNF335	TRUE	FALSE
chr20	45965776	T	C	ENST00000322927	ENSG00000198026	ZNF335	TRUE	FALSE
chr20	45965776	T	G	ENST00000322927	ENSG00000198026	ZNF335	TRUE	FALSE
chr20	45967492	A	C	ENST00000322927	ENSG00000198026	ZNF335	TRUE	FALSE
chr20	45967492	A	G	ENST00000322927	ENSG00000198026	ZNF335	TRUE	FALSE
chr20	45967492	A	T	ENST00000322927	ENSG00000198026	ZNF335	TRUE	FALSE
chr20	45967493	C	A	ENST00000322927	ENSG00000198026	ZNF335	TRUE	FALSE
chr20	45967493	C	G	ENST00000322927	ENSG00000198026	ZNF335	TRUE	FALSE
chr20	45967493	C	T	ENST00000322927	ENSG00000198026	ZNF335	TRUE	FALSE
chr20	45967494	C	A	ENST00000322927	ENSG00000198026	ZNF335	TRUE	TRUE
chr20	45967497	C	A	ENST00000322927	ENSG00000198026	ZNF335	TRUE	TRUE
chr20	45967515	C	A	ENST00000322927	ENSG00000198026	ZNF335	TRUE	TRUE
chr20	45967542	C	A	ENST00000322927	ENSG00000198026	ZNF335	TRUE	TRUE
chr20	45967545	C	A	ENST00000322927	ENSG00000198026	ZNF335	TRUE	TRUE
chr20	45967548	C	A	ENST00000322927	ENSG00000198026	ZNF335	TRUE	TRUE
chr20	45967554	C	A	ENST00000322927	ENSG00000198026	ZNF335	TRUE	TRUE
chr20	45967557	C	A	ENST00000322927	ENSG00000198026	ZNF335	TRUE	TRUE
chr20	45967560	C	A	ENST00000322927	ENSG00000198026	ZNF335	TRUE	TRUE
chr20	45967563	C	A	ENST00000322927	ENSG00000198026	ZNF335	TRUE	TRUE
chr20	45967566	G	A	ENST00000322927	ENSG00000198026	ZNF335	TRUE	TRUE
chr20	45967572	T	A	ENST00000322927	ENSG00000198026	ZNF335	TRUE	TRUE
chr20	45967585	C	T	ENST00000322927	ENSG00000198026	ZNF335	TRUE	TRUE
chr20	45967586	C	T	ENST00000322927	ENSG00000198026	ZNF335	TRUE	TRUE
chr20	45967590	T	A	ENST00000322927	ENSG00000198026	ZNF335	TRUE	TRUE
chr20	45967602	C	A	ENST00000322927	ENSG00000198026	ZNF335	TRUE	TRUE
chr20	45967605	T	A	ENST00000322927	ENSG00000198026	ZNF335	TRUE	TRUE
chr20	45967608	T	A	ENST00000322927	ENSG00000198026	ZNF335	TRUE	TRUE
chr20	45967635	C	A	ENST00000322927	ENSG00000198026	ZNF335	TRUE	FALSE
chr20	45967635	C	G	ENST00000322927	ENSG00000198026	ZNF335	TRUE	FALSE
chr20	45967635	C	T	ENST00000322927	ENSG00000198026	ZNF335	TRUE	FALSE
chr20	45967636	T	A	ENST00000322927	ENSG00000198026	ZNF335	TRUE	FALSE
chr20	45967636	T	C	ENST00000322927	ENSG00000198026	ZNF335	TRUE	FALSE
chr20	45967636	T	G	ENST00000322927	ENSG00000198026	ZNF335	TRUE	FALSE
chr20	45967732	A	C	ENST00000322927	ENSG00000198026	ZNF335	TRUE	FALSE
chr20	45967732	A	G	ENST00000322927	ENSG00000198026	ZNF335	TRUE	FALSE
chr20	45967732	A	T	ENST00000322927	ENSG00000198026	ZNF335	TRUE	FALSE
chr20	45967733	C	A	ENST00000322927	ENSG00000198026	ZNF335	TRUE	FALSE
chr20	45967733	C	G	ENST00000322927	ENSG00000198026	ZNF335	TRUE	FALSE
chr20	45967733	C	T	ENST00000322927	ENSG00000198026	ZNF335	TRUE	FALSE
chr20	45967752	C	A	ENST00000322927	ENSG00000198026	ZNF335	TRUE	TRUE
chr20	45967779	T	A	ENST00000322927	ENSG00000198026	ZNF335	TRUE	TRUE
chr20	45967792	G	C	ENST00000322927	ENSG00000198026	ZNF335	TRUE	TRUE
chr20	45967792	G	T	ENST00000322927	ENSG00000198026	ZNF335	TRUE	TRUE
chr20	45967797	G	A	ENST00000322927	ENSG00000198026	ZNF335	TRUE	TRUE
chr20	45967798	G	T	ENST00000322927	ENSG00000198026	ZNF335	TRUE	TRUE
chr20	45967806	T	A	ENST00000322927	ENSG00000198026	ZNF335	TRUE	TRUE
chr20	45967807	G	T	ENST00000322927	ENSG00000198026	ZNF335	TRUE	TRUE
chr20	45967812	T	A	ENST00000322927	ENSG00000198026	ZNF335	TRUE	TRUE
chr20	45967818	G	A	ENST00000322927	ENSG00000198026	ZNF335	TRUE	TRUE
chr20	45967821	G	A	ENST00000322927	ENSG00000198026	ZNF335	TRUE	TRUE
chr20	45967836	C	A	ENST00000322927	ENSG00000198026	ZNF335	TRUE	TRUE
chr20	45967848	C	A	ENST00000322927	ENSG00000198026	ZNF335	TRUE	TRUE
chr20	45967857	G	A	ENST00000322927	ENSG00000198026	ZNF335	TRUE	TRUE
chr20	45967869	C	A	ENST00000322927	ENSG00000198026	ZNF335	TRUE	TRUE
chr20	45967872	C	A	ENST00000322927	ENSG00000198026	ZNF335	TRUE	TRUE
chr20	45967896	G	A	ENST00000322927	ENSG00000198026	ZNF335	TRUE	TRUE
chr20	45967920	G	A	ENST00000322927	ENSG00000198026	ZNF335	TRUE	TRUE
chr20	45967926	C	A	ENST00000322927	ENSG00000198026	ZNF335	TRUE	TRUE
chr20	45967930	G	T	ENST00000322927	ENSG00000198026	ZNF335	TRUE	TRUE
chr20	45967968	C	A	ENST00000322927	ENSG00000198026	ZNF335	TRUE	TRUE
chr20	45967991	A	T	ENST00000322927	ENSG00000198026	ZNF335	TRUE	TRUE
chr20	45968012	G	C	ENST00000322927	ENSG00000198026	ZNF335	TRUE	TRUE
chr20	45968012	G	T	ENST00000322927	ENSG00000198026	ZNF335	TRUE	TRUE
chr20	45968028	C	A	ENST00000322927	ENSG00000198026	ZNF335	TRUE	FALSE
chr20	45968028	C	G	ENST00000322927	ENSG00000198026	ZNF335	TRUE	FALSE
chr20	45968028	C	T	ENST00000322927	ENSG00000198026	ZNF335	TRUE	FALSE
chr20	45968029	T	A	ENST00000322927	ENSG00000198026	ZNF335	TRUE	FALSE
chr20	45968029	T	C	ENST00000322927	ENSG00000198026	ZNF335	TRUE	FALSE
chr20	45968029	T	G	ENST00000322927	ENSG00000198026	ZNF335	TRUE	FALSE
chr20	45968283	A	C	ENST00000322927	ENSG00000198026	ZNF335	TRUE	FALSE
chr20	45968283	A	G	ENST00000322927	ENSG00000198026	ZNF335	TRUE	FALSE
chr20	45968283	A	T	ENST00000322927	ENSG00000198026	ZNF335	TRUE	FALSE
chr20	45968284	C	A	ENST00000322927	ENSG00000198026	ZNF335	TRUE	FALSE
chr20	45968284	C	G	ENST00000322927	ENSG00000198026	ZNF335	TRUE	FALSE
chr20	45968284	C	T	ENST00000322927	ENSG00000198026	ZNF335	TRUE	FALSE
chr20	45968285	C	A	ENST00000322927	ENSG00000198026	ZNF335	TRUE	TRUE
chr20	45968300	G	A	ENST00000322927	ENSG00000198026	ZNF335	TRUE	TRUE
chr20	45968310	G	C	ENST00000322927	ENSG00000198026	ZNF335	TRUE	TRUE
chr20	45968310	G	T	ENST00000322927	ENSG00000198026	ZNF335	TRUE	TRUE
chr20	45968324	C	A	ENST00000322927	ENSG00000198026	ZNF335	TRUE	TRUE
chr20	45968339	C	A	ENST00000322927	ENSG00000198026	ZNF335	TRUE	TRUE
chr20	45968358	G	T	ENST00000322927	ENSG00000198026	ZNF335	TRUE	TRUE
chr20	45968363	C	A	ENST00000322927	ENSG00000198026	ZNF335	TRUE	FALSE
chr20	45968363	C	G	ENST00000322927	ENSG00000198026	ZNF335	TRUE	FALSE
chr20	45968363	C	T	ENST00000322927	ENSG00000198026	ZNF335	TRUE	FALSE
chr20	45968364	T	A	ENST00000322927	ENSG00000198026	ZNF335	TRUE	FALSE
chr20	45968364	T	C	ENST00000322927	ENSG00000198026	ZNF335	TRUE	FALSE
chr20	45968364	T	G	ENST00000322927	ENSG00000198026	ZNF335	TRUE	FALSE
chr20	45969449	A	C	ENST00000322927	ENSG00000198026	ZNF335	TRUE	FALSE
chr20	45969449	A	G	ENST00000322927	ENSG00000198026	ZNF335	TRUE	FALSE
chr20	45969449	A	T	ENST00000322927	ENSG00000198026	ZNF335	TRUE	FALSE
chr20	45969450	C	A	ENST00000322927	ENSG00000198026	ZNF335	TRUE	FALSE
chr20	45969450	C	G	ENST00000322927	ENSG00000198026	ZNF335	TRUE	FALSE
chr20	45969450	C	T	ENST00000322927	ENSG00000198026	ZNF335	TRUE	FALSE
chr20	45969454	G	A	ENST00000322927	ENSG00000198026	ZNF335	TRUE	TRUE
chr20	45969481	C	A	ENST00000322927	ENSG00000198026	ZNF335	TRUE	TRUE
chr20	45969490	T	A	ENST00000322927	ENSG00000198026	ZNF335	TRUE	TRUE
chr20	45969501	G	T	ENST00000322927	ENSG00000198026	ZNF335	TRUE	TRUE
chr20	45969513	G	T	ENST00000322927	ENSG00000198026	ZNF335	TRUE	TRUE
chr20	45969527	G	T	ENST00000322927	ENSG00000198026	ZNF335	TRUE	TRUE
chr20	45969627	G	T	ENST00000322927	ENSG00000198026	ZNF335	TRUE	TRUE
chr20	45969630	G	C	ENST00000322927	ENSG00000198026	ZNF335	TRUE	TRUE
chr20	45969630	G	T	ENST00000322927	ENSG00000198026	ZNF335	TRUE	TRUE
chr20	45969641	G	C	ENST00000322927	ENSG00000198026	ZNF335	TRUE	TRUE
chr20	45969641	G	T	ENST00000322927	ENSG00000198026	ZNF335	TRUE	TRUE
chr20	45969669	G	T	ENST00000322927	ENSG00000198026	ZNF335	TRUE	TRUE
chr20	45969679	C	A	ENST00000322927	ENSG00000198026	ZNF335	TRUE	TRUE
chr20	45969688	C	A	ENST00000322927	ENSG00000198026	ZNF335	TRUE	TRUE
chr20	45969691	C	A	ENST00000322927	ENSG00000198026	ZNF335	TRUE	TRUE
chr20	45969692	C	A	ENST00000322927	ENSG00000198026	ZNF335	TRUE	FALSE
chr20	45969692	C	G	ENST00000322927	ENSG00000198026	ZNF335	TRUE	FALSE
chr20	45969692	C	T	ENST00000322927	ENSG00000198026	ZNF335	TRUE	FALSE
chr20	45969693	T	A	ENST00000322927	ENSG00000198026	ZNF335	TRUE	FALSE
chr20	45969693	T	C	ENST00000322927	ENSG00000198026	ZNF335	TRUE	FALSE
chr20	45969693	T	G	ENST00000322927	ENSG00000198026	ZNF335	TRUE	FALSE
chr20	45971208	A	C	ENST00000322927	ENSG00000198026	ZNF335	TRUE	FALSE
chr20	45971208	A	G	ENST00000322927	ENSG00000198026	ZNF335	TRUE	FALSE
chr20	45971208	A	T	ENST00000322927	ENSG00000198026	ZNF335	TRUE	FALSE
chr20	45971209	C	A	ENST00000322927	ENSG00000198026	ZNF335	TRUE	FALSE
chr20	45971209	C	G	ENST00000322927	ENSG00000198026	ZNF335	TRUE	FALSE
chr20	45971209	C	T	ENST00000322927	ENSG00000198026	ZNF335	TRUE	FALSE
chr20	45971212	G	A	ENST00000322927	ENSG00000198026	ZNF335	TRUE	TRUE
chr20	45971232	G	T	ENST00000322927	ENSG00000198026	ZNF335	TRUE	TRUE
chr20	45971239	G	A	ENST00000322927	ENSG00000198026	ZNF335	TRUE	TRUE
chr20	45971263	C	A	ENST00000322927	ENSG00000198026	ZNF335	TRUE	TRUE
chr20	45971269	G	A	ENST00000322927	ENSG00000198026	ZNF335	TRUE	TRUE
chr20	45971314	C	A	ENST00000322927	ENSG00000198026	ZNF335	TRUE	TRUE
chr20	45971316	G	C	ENST00000322927	ENSG00000198026	ZNF335	TRUE	TRUE
chr20	45971316	G	T	ENST00000322927	ENSG00000198026	ZNF335	TRUE	TRUE
chr20	45971341	C	A	ENST00000322927	ENSG00000198026	ZNF335	TRUE	FALSE
chr20	45971350	C	A	ENST00000322927	ENSG00000198026	ZNF335	TRUE	FALSE
chr20	45971353	C	A	ENST00000322927	ENSG00000198026	ZNF335	TRUE	FALSE
chr20	45971392	C	A	ENST00000322927	ENSG00000198026	ZNF335	FALSE	FALSE
chr20	45971398	C	A	ENST00000322927	ENSG00000198026	ZNF335	FALSE	FALSE
chr20	45971404	C	A	ENST00000322927	ENSG00000198026	ZNF335	FALSE	FALSE
chr20	45971407	C	A	ENST00000322927	ENSG00000198026	ZNF335	FALSE	FALSE
chr20	45971461	C	A	ENST00000322927	ENSG00000198026	ZNF335	TRUE	FALSE
chr20	45971461	C	G	ENST00000322927	ENSG00000198026	ZNF335	TRUE	FALSE
chr20	45971461	C	T	ENST00000322927	ENSG00000198026	ZNF335	TRUE	FALSE
chr20	45971462	T	A	ENST00000322927	ENSG00000198026	ZNF335	TRUE	FALSE
chr20	45971462	T	C	ENST00000322927	ENSG00000198026	ZNF335	TRUE	FALSE
chr20	45971462	T	G	ENST00000322927	ENSG00000198026	ZNF335	TRUE	FALSE
chr20	45972120	A	C	ENST00000322927	ENSG00000198026	ZNF335	TRUE	FALSE
chr20	45972120	A	G	ENST00000322927	ENSG00000198026	ZNF335	TRUE	FALSE
chr20	45972120	A	T	ENST00000322927	ENSG00000198026	ZNF335	TRUE	FALSE
chr20	45972121	C	A	ENST00000322927	ENSG00000198026	ZNF335	TRUE	FALSE
chr20	45972121	C	G	ENST00000322927	ENSG00000198026	ZNF335	TRUE	FALSE
chr20	45972121	C	T	ENST00000322927	ENSG00000198026	ZNF335	TRUE	FALSE
chr20	46008937	G	A	ENST00000372330	ENSG00000100985	MMP9	FALSE	FALSE
chr20	46008938	G	A	ENST00000372330	ENSG00000100985	MMP9	FALSE	FALSE
chr20	46008939	C	T	ENST00000372330	ENSG00000100985	MMP9	FALSE	FALSE
chr20	46008974	C	A	ENST00000372330	ENSG00000100985	MMP9	FALSE	FALSE
chr20	46008977	C	A	ENST00000372330	ENSG00000100985	MMP9	FALSE	FALSE
chr20	46008990	A	T	ENST00000372330	ENSG00000100985	MMP9	TRUE	FALSE
chr20	46008993	C	T	ENST00000372330	ENSG00000100985	MMP9	TRUE	FALSE
chr20	46008999	C	T	ENST00000372330	ENSG00000100985	MMP9	TRUE	TRUE
chr20	46009023	G	T	ENST00000372330	ENSG00000100985	MMP9	TRUE	TRUE
chr20	46009032	A	T	ENST00000372330	ENSG00000100985	MMP9	TRUE	TRUE
chr20	46009053	C	T	ENST00000372330	ENSG00000100985	MMP9	TRUE	TRUE
chr20	46009062	G	T	ENST00000372330	ENSG00000100985	MMP9	TRUE	TRUE
chr20	46009065	G	A	ENST00000372330	ENSG00000100985	MMP9	FALSE	FALSE
chr20	46009065	G	C	ENST00000372330	ENSG00000100985	MMP9	FALSE	FALSE
chr20	46009065	G	T	ENST00000372330	ENSG00000100985	MMP9	FALSE	FALSE
chr20	46009066	T	A	ENST00000372330	ENSG00000100985	MMP9	FALSE	FALSE
chr20	46009066	T	C	ENST00000372330	ENSG00000100985	MMP9	FALSE	FALSE
chr20	46009066	T	G	ENST00000372330	ENSG00000100985	MMP9	FALSE	FALSE
chr20	46009864	A	C	ENST00000372330	ENSG00000100985	MMP9	TRUE	FALSE
chr20	46009864	A	G	ENST00000372330	ENSG00000100985	MMP9	TRUE	FALSE
chr20	46009864	A	T	ENST00000372330	ENSG00000100985	MMP9	TRUE	FALSE
chr20	46009865	G	A	ENST00000372330	ENSG00000100985	MMP9	TRUE	FALSE
chr20	46009865	G	C	ENST00000372330	ENSG00000100985	MMP9	TRUE	FALSE
chr20	46009865	G	T	ENST00000372330	ENSG00000100985	MMP9	TRUE	FALSE
chr20	46009866	G	T	ENST00000372330	ENSG00000100985	MMP9	TRUE	TRUE
chr20	46009871	C	A	ENST00000372330	ENSG00000100985	MMP9	TRUE	TRUE
chr20	46009871	C	G	ENST00000372330	ENSG00000100985	MMP9	TRUE	TRUE
chr20	46009877	C	A	ENST00000372330	ENSG00000100985	MMP9	TRUE	TRUE
chr20	46009877	C	G	ENST00000372330	ENSG00000100985	MMP9	TRUE	TRUE
chr20	46009883	T	A	ENST00000372330	ENSG00000100985	MMP9	TRUE	TRUE
chr20	46009883	T	G	ENST00000372330	ENSG00000100985	MMP9	TRUE	TRUE
chr20	46009889	C	A	ENST00000372330	ENSG00000100985	MMP9	TRUE	TRUE
chr20	46009889	C	G	ENST00000372330	ENSG00000100985	MMP9	TRUE	TRUE
chr20	46009902	G	T	ENST00000372330	ENSG00000100985	MMP9	TRUE	TRUE
chr20	46009911	G	T	ENST00000372330	ENSG00000100985	MMP9	TRUE	TRUE
chr20	46009914	G	T	ENST00000372330	ENSG00000100985	MMP9	TRUE	TRUE
chr20	46009918	C	A	ENST00000372330	ENSG00000100985	MMP9	TRUE	TRUE
chr20	46009920	A	T	ENST00000372330	ENSG00000100985	MMP9	TRUE	TRUE
chr20	46009950	C	T	ENST00000372330	ENSG00000100985	MMP9	TRUE	TRUE
chr20	46009953	A	T	ENST00000372330	ENSG00000100985	MMP9	TRUE	TRUE
chr20	46009956	C	T	ENST00000372330	ENSG00000100985	MMP9	TRUE	TRUE
chr20	46009971	G	T	ENST00000372330	ENSG00000100985	MMP9	TRUE	TRUE
chr20	46009980	G	T	ENST00000372330	ENSG00000100985	MMP9	TRUE	TRUE
chr20	46010001	A	T	ENST00000372330	ENSG00000100985	MMP9	TRUE	TRUE
chr20	46010010	C	T	ENST00000372330	ENSG00000100985	MMP9	TRUE	TRUE
chr20	46010024	C	A	ENST00000372330	ENSG00000100985	MMP9	TRUE	TRUE
chr20	46010043	A	T	ENST00000372330	ENSG00000100985	MMP9	TRUE	TRUE
chr20	46010049	C	T	ENST00000372330	ENSG00000100985	MMP9	TRUE	TRUE
chr20	46010058	G	T	ENST00000372330	ENSG00000100985	MMP9	TRUE	TRUE
chr20	46010070	A	T	ENST00000372330	ENSG00000100985	MMP9	TRUE	TRUE
chr20	46010074	G	A	ENST00000372330	ENSG00000100985	MMP9	TRUE	TRUE
chr20	46010075	G	A	ENST00000372330	ENSG00000100985	MMP9	TRUE	TRUE
chr20	46010096	T	A	ENST00000372330	ENSG00000100985	MMP9	TRUE	TRUE
chr20	46010096	T	G	ENST00000372330	ENSG00000100985	MMP9	TRUE	TRUE
chr20	46010098	G	A	ENST00000372330	ENSG00000100985	MMP9	TRUE	TRUE
chr20	46010099	G	A	ENST00000372330	ENSG00000100985	MMP9	TRUE	FALSE
chr20	46010099	G	C	ENST00000372330	ENSG00000100985	MMP9	TRUE	FALSE
chr20	46010099	G	T	ENST00000372330	ENSG00000100985	MMP9	TRUE	FALSE
chr20	46010100	T	A	ENST00000372330	ENSG00000100985	MMP9	TRUE	FALSE
chr20	46010100	T	C	ENST00000372330	ENSG00000100985	MMP9	TRUE	FALSE
chr20	46010100	T	G	ENST00000372330	ENSG00000100985	MMP9	TRUE	FALSE
chr20	46010481	A	C	ENST00000372330	ENSG00000100985	MMP9	TRUE	FALSE
chr20	46010481	A	G	ENST00000372330	ENSG00000100985	MMP9	TRUE	FALSE
chr20	46010481	A	T	ENST00000372330	ENSG00000100985	MMP9	TRUE	FALSE
chr20	46010482	G	A	ENST00000372330	ENSG00000100985	MMP9	TRUE	FALSE
chr20	46010482	G	C	ENST00000372330	ENSG00000100985	MMP9	TRUE	FALSE
chr20	46010482	G	T	ENST00000372330	ENSG00000100985	MMP9	TRUE	FALSE
chr20	46010483	G	A	ENST00000372330	ENSG00000100985	MMP9	TRUE	TRUE
chr20	46010487	C	T	ENST00000372330	ENSG00000100985	MMP9	TRUE	TRUE
chr20	46010495	C	A	ENST00000372330	ENSG00000100985	MMP9	TRUE	TRUE
chr20	46010495	C	G	ENST00000372330	ENSG00000100985	MMP9	TRUE	TRUE
chr20	46010497	C	A	ENST00000372330	ENSG00000100985	MMP9	TRUE	TRUE
chr20	46010499	G	T	ENST00000372330	ENSG00000100985	MMP9	TRUE	TRUE
chr20	46010506	T	A	ENST00000372330	ENSG00000100985	MMP9	TRUE	TRUE
chr20	46010554	G	A	ENST00000372330	ENSG00000100985	MMP9	TRUE	TRUE
chr20	46010555	G	A	ENST00000372330	ENSG00000100985	MMP9	TRUE	TRUE
chr20	46010591	C	A	ENST00000372330	ENSG00000100985	MMP9	TRUE	TRUE
chr20	46010591	C	G	ENST00000372330	ENSG00000100985	MMP9	TRUE	TRUE
chr20	46010616	C	T	ENST00000372330	ENSG00000100985	MMP9	TRUE	TRUE
chr20	46010631	G	T	ENST00000372330	ENSG00000100985	MMP9	TRUE	TRUE
chr20	46010632	G	A	ENST00000372330	ENSG00000100985	MMP9	TRUE	FALSE
chr20	46010632	G	C	ENST00000372330	ENSG00000100985	MMP9	TRUE	FALSE
chr20	46010632	G	T	ENST00000372330	ENSG00000100985	MMP9	TRUE	FALSE
chr20	46010633	T	A	ENST00000372330	ENSG00000100985	MMP9	TRUE	FALSE
chr20	46010633	T	C	ENST00000372330	ENSG00000100985	MMP9	TRUE	FALSE
chr20	46010633	T	G	ENST00000372330	ENSG00000100985	MMP9	TRUE	FALSE
chr20	46010920	A	C	ENST00000372330	ENSG00000100985	MMP9	TRUE	FALSE
chr20	46010920	A	G	ENST00000372330	ENSG00000100985	MMP9	TRUE	FALSE
chr20	46010920	A	T	ENST00000372330	ENSG00000100985	MMP9	TRUE	FALSE
chr20	46010921	G	A	ENST00000372330	ENSG00000100985	MMP9	TRUE	FALSE
chr20	46010921	G	C	ENST00000372330	ENSG00000100985	MMP9	TRUE	FALSE
chr20	46010921	G	T	ENST00000372330	ENSG00000100985	MMP9	TRUE	FALSE
chr20	46010927	G	T	ENST00000372330	ENSG00000100985	MMP9	TRUE	TRUE
chr20	46010938	T	A	ENST00000372330	ENSG00000100985	MMP9	TRUE	TRUE
chr20	46010938	T	G	ENST00000372330	ENSG00000100985	MMP9	TRUE	TRUE
chr20	46010951	A	T	ENST00000372330	ENSG00000100985	MMP9	TRUE	TRUE
chr20	46010996	C	T	ENST00000372330	ENSG00000100985	MMP9	TRUE	TRUE
chr20	46010999	G	T	ENST00000372330	ENSG00000100985	MMP9	TRUE	TRUE
chr20	46011023	G	T	ENST00000372330	ENSG00000100985	MMP9	TRUE	TRUE
chr20	46011027	T	A	ENST00000372330	ENSG00000100985	MMP9	TRUE	TRUE
chr20	46011030	G	A	ENST00000372330	ENSG00000100985	MMP9	TRUE	TRUE
chr20	46011031	G	A	ENST00000372330	ENSG00000100985	MMP9	TRUE	TRUE
chr20	46011041	A	T	ENST00000372330	ENSG00000100985	MMP9	TRUE	TRUE
chr20	46011051	G	A	ENST00000372330	ENSG00000100985	MMP9	TRUE	FALSE
chr20	46011051	G	C	ENST00000372330	ENSG00000100985	MMP9	TRUE	FALSE
chr20	46011051	G	T	ENST00000372330	ENSG00000100985	MMP9	TRUE	FALSE
chr20	46011052	T	A	ENST00000372330	ENSG00000100985	MMP9	TRUE	FALSE
chr20	46011052	T	C	ENST00000372330	ENSG00000100985	MMP9	TRUE	FALSE
chr20	46011052	T	G	ENST00000372330	ENSG00000100985	MMP9	TRUE	FALSE
chr20	46011141	A	C	ENST00000372330	ENSG00000100985	MMP9	TRUE	FALSE
chr20	46011141	A	G	ENST00000372330	ENSG00000100985	MMP9	TRUE	FALSE
chr20	46011141	A	T	ENST00000372330	ENSG00000100985	MMP9	TRUE	FALSE
chr20	46011142	G	A	ENST00000372330	ENSG00000100985	MMP9	TRUE	FALSE
chr20	46011142	G	C	ENST00000372330	ENSG00000100985	MMP9	TRUE	FALSE
chr20	46011142	G	T	ENST00000372330	ENSG00000100985	MMP9	TRUE	FALSE
chr20	46011160	G	T	ENST00000372330	ENSG00000100985	MMP9	TRUE	TRUE
chr20	46011183	C	A	ENST00000372330	ENSG00000100985	MMP9	TRUE	TRUE
chr20	46011202	G	T	ENST00000372330	ENSG00000100985	MMP9	TRUE	TRUE
chr20	46011216	C	A	ENST00000372330	ENSG00000100985	MMP9	TRUE	TRUE
chr20	46011216	C	G	ENST00000372330	ENSG00000100985	MMP9	TRUE	TRUE
chr20	46011225	C	A	ENST00000372330	ENSG00000100985	MMP9	TRUE	TRUE
chr20	46011251	T	A	ENST00000372330	ENSG00000100985	MMP9	TRUE	TRUE
chr20	46011257	G	A	ENST00000372330	ENSG00000100985	MMP9	TRUE	TRUE
chr20	46011258	G	A	ENST00000372330	ENSG00000100985	MMP9	TRUE	TRUE
chr20	46011261	C	A	ENST00000372330	ENSG00000100985	MMP9	TRUE	TRUE
chr20	46011279	C	A	ENST00000372330	ENSG00000100985	MMP9	TRUE	TRUE
chr20	46011279	C	G	ENST00000372330	ENSG00000100985	MMP9	TRUE	TRUE
chr20	46011306	C	A	ENST00000372330	ENSG00000100985	MMP9	TRUE	TRUE
chr20	46011313	G	T	ENST00000372330	ENSG00000100985	MMP9	TRUE	TRUE
chr20	46011316	A	T	ENST00000372330	ENSG00000100985	MMP9	TRUE	TRUE
chr20	46011317	G	A	ENST00000372330	ENSG00000100985	MMP9	TRUE	FALSE
chr20	46011317	G	C	ENST00000372330	ENSG00000100985	MMP9	TRUE	FALSE
chr20	46011317	G	T	ENST00000372330	ENSG00000100985	MMP9	TRUE	FALSE
chr20	46011318	T	A	ENST00000372330	ENSG00000100985	MMP9	TRUE	FALSE
chr20	46011318	T	C	ENST00000372330	ENSG00000100985	MMP9	TRUE	FALSE
chr20	46011318	T	G	ENST00000372330	ENSG00000100985	MMP9	TRUE	FALSE
chr20	46011572	A	C	ENST00000372330	ENSG00000100985	MMP9	TRUE	FALSE
chr20	46011572	A	G	ENST00000372330	ENSG00000100985	MMP9	TRUE	FALSE
chr20	46011572	A	T	ENST00000372330	ENSG00000100985	MMP9	TRUE	FALSE
chr20	46011573	G	A	ENST00000372330	ENSG00000100985	MMP9	TRUE	FALSE
chr20	46011573	G	C	ENST00000372330	ENSG00000100985	MMP9	TRUE	FALSE
chr20	46011573	G	T	ENST00000372330	ENSG00000100985	MMP9	TRUE	FALSE
chr20	46011581	C	A	ENST00000372330	ENSG00000100985	MMP9	TRUE	TRUE
chr20	46011581	C	G	ENST00000372330	ENSG00000100985	MMP9	TRUE	TRUE
chr20	46011585	C	T	ENST00000372330	ENSG00000100985	MMP9	TRUE	TRUE
chr20	46011606	A	T	ENST00000372330	ENSG00000100985	MMP9	TRUE	TRUE
chr20	46011614	C	A	ENST00000372330	ENSG00000100985	MMP9	TRUE	TRUE
chr20	46011615	C	T	ENST00000372330	ENSG00000100985	MMP9	TRUE	TRUE
chr20	46011633	C	T	ENST00000372330	ENSG00000100985	MMP9	TRUE	TRUE
chr20	46011639	C	T	ENST00000372330	ENSG00000100985	MMP9	TRUE	TRUE
chr20	46011647	C	A	ENST00000372330	ENSG00000100985	MMP9	TRUE	TRUE
chr20	46011647	C	G	ENST00000372330	ENSG00000100985	MMP9	TRUE	TRUE
chr20	46011656	C	A	ENST00000372330	ENSG00000100985	MMP9	TRUE	TRUE
chr20	46011683	C	A	ENST00000372330	ENSG00000100985	MMP9	TRUE	TRUE
chr20	46011683	C	G	ENST00000372330	ENSG00000100985	MMP9	TRUE	TRUE
chr20	46011688	G	A	ENST00000372330	ENSG00000100985	MMP9	TRUE	TRUE
chr20	46011689	G	A	ENST00000372330	ENSG00000100985	MMP9	TRUE	TRUE
chr20	46011692	C	A	ENST00000372330	ENSG00000100985	MMP9	TRUE	TRUE
chr20	46011710	C	A	ENST00000372330	ENSG00000100985	MMP9	TRUE	TRUE
chr20	46011710	C	G	ENST00000372330	ENSG00000100985	MMP9	TRUE	TRUE
chr20	46011720	A	T	ENST00000372330	ENSG00000100985	MMP9	TRUE	TRUE
chr20	46011737	C	A	ENST00000372330	ENSG00000100985	MMP9	TRUE	TRUE
chr20	46011744	C	T	ENST00000372330	ENSG00000100985	MMP9	TRUE	TRUE
chr20	46011748	G	A	ENST00000372330	ENSG00000100985	MMP9	TRUE	FALSE
chr20	46011748	G	C	ENST00000372330	ENSG00000100985	MMP9	TRUE	FALSE
chr20	46011748	G	T	ENST00000372330	ENSG00000100985	MMP9	TRUE	FALSE
chr20	46011749	T	A	ENST00000372330	ENSG00000100985	MMP9	TRUE	FALSE
chr20	46011749	T	C	ENST00000372330	ENSG00000100985	MMP9	TRUE	FALSE
chr20	46011749	T	G	ENST00000372330	ENSG00000100985	MMP9	TRUE	FALSE
chr20	46012135	A	C	ENST00000372330	ENSG00000100985	MMP9	FALSE	FALSE
chr20	46012135	A	G	ENST00000372330	ENSG00000100985	MMP9	FALSE	FALSE
chr20	46012135	A	T	ENST00000372330	ENSG00000100985	MMP9	FALSE	FALSE
chr20	46012136	G	A	ENST00000372330	ENSG00000100985	MMP9	FALSE	FALSE
chr20	46012136	G	C	ENST00000372330	ENSG00000100985	MMP9	FALSE	FALSE
chr20	46012136	G	T	ENST00000372330	ENSG00000100985	MMP9	FALSE	FALSE
chr20	46012143	C	A	ENST00000372330	ENSG00000100985	MMP9	TRUE	TRUE
chr20	46012164	C	A	ENST00000372330	ENSG00000100985	MMP9	TRUE	TRUE
chr20	46012172	G	T	ENST00000372330	ENSG00000100985	MMP9	TRUE	TRUE
chr20	46012180	C	A	ENST00000372330	ENSG00000100985	MMP9	TRUE	TRUE
chr20	46012205	A	T	ENST00000372330	ENSG00000100985	MMP9	TRUE	TRUE
chr20	46012208	G	T	ENST00000372330	ENSG00000100985	MMP9	TRUE	TRUE
chr20	46012213	C	A	ENST00000372330	ENSG00000100985	MMP9	TRUE	TRUE
chr20	46012213	C	G	ENST00000372330	ENSG00000100985	MMP9	TRUE	TRUE
chr20	46012215	C	A	ENST00000372330	ENSG00000100985	MMP9	TRUE	TRUE
chr20	46012222	T	A	ENST00000372330	ENSG00000100985	MMP9	TRUE	TRUE
chr20	46012229	G	T	ENST00000372330	ENSG00000100985	MMP9	TRUE	TRUE
chr20	46012238	G	T	ENST00000372330	ENSG00000100985	MMP9	TRUE	TRUE
chr20	46012254	G	A	ENST00000372330	ENSG00000100985	MMP9	TRUE	TRUE
chr20	46012255	G	A	ENST00000372330	ENSG00000100985	MMP9	TRUE	TRUE
chr20	46012258	C	A	ENST00000372330	ENSG00000100985	MMP9	TRUE	TRUE
chr20	46012269	C	A	ENST00000372330	ENSG00000100985	MMP9	TRUE	TRUE
chr20	46012286	A	T	ENST00000372330	ENSG00000100985	MMP9	TRUE	TRUE
chr20	46012289	A	T	ENST00000372330	ENSG00000100985	MMP9	TRUE	TRUE
chr20	46012293	G	A	ENST00000372330	ENSG00000100985	MMP9	TRUE	TRUE
chr20	46012294	G	A	ENST00000372330	ENSG00000100985	MMP9	TRUE	TRUE
chr20	46012303	C	A	ENST00000372330	ENSG00000100985	MMP9	TRUE	TRUE
chr20	46012310	C	T	ENST00000372330	ENSG00000100985	MMP9	TRUE	TRUE
chr20	46012313	G	T	ENST00000372330	ENSG00000100985	MMP9	TRUE	TRUE
chr20	46012314	G	A	ENST00000372330	ENSG00000100985	MMP9	TRUE	FALSE
chr20	46012314	G	C	ENST00000372330	ENSG00000100985	MMP9	TRUE	FALSE
chr20	46012314	G	T	ENST00000372330	ENSG00000100985	MMP9	TRUE	FALSE
chr20	46012315	T	A	ENST00000372330	ENSG00000100985	MMP9	TRUE	FALSE
chr20	46012315	T	C	ENST00000372330	ENSG00000100985	MMP9	FALSE	FALSE
chr20	46012315	T	G	ENST00000372330	ENSG00000100985	MMP9	TRUE	FALSE
chr20	46012425	A	C	ENST00000372330	ENSG00000100985	MMP9	TRUE	FALSE
chr20	46012425	A	G	ENST00000372330	ENSG00000100985	MMP9	TRUE	FALSE
chr20	46012425	A	T	ENST00000372330	ENSG00000100985	MMP9	TRUE	FALSE
chr20	46012426	G	A	ENST00000372330	ENSG00000100985	MMP9	TRUE	FALSE
chr20	46012426	G	C	ENST00000372330	ENSG00000100985	MMP9	TRUE	FALSE
chr20	46012426	G	T	ENST00000372330	ENSG00000100985	MMP9	TRUE	FALSE
chr20	46012431	C	A	ENST00000372330	ENSG00000100985	MMP9	TRUE	TRUE
chr20	46012431	C	G	ENST00000372330	ENSG00000100985	MMP9	TRUE	TRUE
chr20	46012436	T	A	ENST00000372330	ENSG00000100985	MMP9	TRUE	TRUE
chr20	46012456	G	T	ENST00000372330	ENSG00000100985	MMP9	TRUE	TRUE
chr20	46012478	T	A	ENST00000372330	ENSG00000100985	MMP9	TRUE	TRUE
chr20	46012478	T	G	ENST00000372330	ENSG00000100985	MMP9	TRUE	TRUE
chr20	46012490	C	A	ENST00000372330	ENSG00000100985	MMP9	TRUE	TRUE
chr20	46012490	C	G	ENST00000372330	ENSG00000100985	MMP9	TRUE	TRUE
chr20	46012498	G	T	ENST00000372330	ENSG00000100985	MMP9	TRUE	TRUE
chr20	46012512	C	A	ENST00000372330	ENSG00000100985	MMP9	TRUE	TRUE
chr20	46012512	C	G	ENST00000372330	ENSG00000100985	MMP9	TRUE	TRUE
chr20	46012521	C	A	ENST00000372330	ENSG00000100985	MMP9	TRUE	TRUE
chr20	46012521	C	G	ENST00000372330	ENSG00000100985	MMP9	TRUE	TRUE
chr20	46012531	G	T	ENST00000372330	ENSG00000100985	MMP9	TRUE	TRUE
chr20	46012544	T	A	ENST00000372330	ENSG00000100985	MMP9	TRUE	TRUE
chr20	46012549	A	T	ENST00000372330	ENSG00000100985	MMP9	TRUE	TRUE
chr20	46012581	T	A	ENST00000372330	ENSG00000100985	MMP9	TRUE	TRUE
chr20	46012581	T	G	ENST00000372330	ENSG00000100985	MMP9	TRUE	TRUE
chr20	46012583	G	A	ENST00000372330	ENSG00000100985	MMP9	TRUE	FALSE
chr20	46012583	G	C	ENST00000372330	ENSG00000100985	MMP9	TRUE	FALSE
chr20	46012583	G	T	ENST00000372330	ENSG00000100985	MMP9	TRUE	FALSE
chr20	46012584	T	A	ENST00000372330	ENSG00000100985	MMP9	TRUE	FALSE
chr20	46012584	T	C	ENST00000372330	ENSG00000100985	MMP9	TRUE	FALSE
chr20	46012584	T	G	ENST00000372330	ENSG00000100985	MMP9	TRUE	FALSE
chr20	46013253	A	C	ENST00000372330	ENSG00000100985	MMP9	TRUE	FALSE
chr20	46013253	A	G	ENST00000372330	ENSG00000100985	MMP9	TRUE	FALSE
chr20	46013253	A	T	ENST00000372330	ENSG00000100985	MMP9	TRUE	FALSE
chr20	46013254	G	A	ENST00000372330	ENSG00000100985	MMP9	TRUE	FALSE
chr20	46013254	G	C	ENST00000372330	ENSG00000100985	MMP9	TRUE	FALSE
chr20	46013254	G	T	ENST00000372330	ENSG00000100985	MMP9	TRUE	FALSE
chr20	46013266	G	T	ENST00000372330	ENSG00000100985	MMP9	TRUE	TRUE
chr20	46013272	G	T	ENST00000372330	ENSG00000100985	MMP9	TRUE	TRUE
chr20	46013302	C	T	ENST00000372330	ENSG00000100985	MMP9	TRUE	TRUE
chr20	46013328	C	A	ENST00000372330	ENSG00000100985	MMP9
chr20	46013335	G	T	ENST00000372330	ENSG00000100985	MMP9
chr20	46013357	C	A	ENST00000372330	ENSG00000100985	MMP9
chr20	46013357	C	G	ENST00000372330	ENSG00000100985	MMP9
chr20	46013359	G	T	ENST00000372330	ENSG00000100985	MMP9
chr20	46013393	C	A	ENST00000372330	ENSG00000100985	MMP9
chr20	46013393	C	G	ENST00000372330	ENSG00000100985	MMP9
chr20	46013450	T	A	ENST00000372330	ENSG00000100985	MMP9	TRUE	TRUE
chr20	46013472	C	A	ENST00000372330	ENSG00000100985	MMP9	TRUE	TRUE
chr20	46013500	G	T	ENST00000372330	ENSG00000100985	MMP9	TRUE	TRUE
chr20	46013512	C	T	ENST00000372330	ENSG00000100985	MMP9	TRUE	TRUE
chr20	46013520	T	A	ENST00000372330	ENSG00000100985	MMP9	TRUE	TRUE
chr20	46013520	T	G	ENST00000372330	ENSG00000100985	MMP9	TRUE	TRUE
chr20	46013522	T	A	ENST00000372330	ENSG00000100985	MMP9	TRUE	TRUE
chr20	46013527	A	T	ENST00000372330	ENSG00000100985	MMP9	TRUE	TRUE
chr20	46013535	G	A	ENST00000372330	ENSG00000100985	MMP9	TRUE	FALSE
chr20	46013535	G	C	ENST00000372330	ENSG00000100985	MMP9	TRUE	FALSE
chr20	46013535	G	T	ENST00000372330	ENSG00000100985	MMP9	TRUE	FALSE
chr20	46013536	T	A	ENST00000372330	ENSG00000100985	MMP9	TRUE	FALSE
chr20	46013536	T	C	ENST00000372330	ENSG00000100985	MMP9	TRUE	FALSE
chr20	46013536	T	G	ENST00000372330	ENSG00000100985	MMP9	TRUE	FALSE
chr20	46013655	A	C	ENST00000372330	ENSG00000100985	MMP9	TRUE	FALSE
chr20	46013655	A	G	ENST00000372330	ENSG00000100985	MMP9	TRUE	FALSE
chr20	46013655	A	T	ENST00000372330	ENSG00000100985	MMP9	TRUE	FALSE
chr20	46013656	G	A	ENST00000372330	ENSG00000100985	MMP9	TRUE	FALSE
chr20	46013656	G	C	ENST00000372330	ENSG00000100985	MMP9	TRUE	FALSE
chr20	46013656	G	T	ENST00000372330	ENSG00000100985	MMP9	TRUE	FALSE
chr20	46013658	A	T	ENST00000372330	ENSG00000100985	MMP9	TRUE	TRUE
chr20	46013663	C	A	ENST00000372330	ENSG00000100985	MMP9	TRUE	TRUE
chr20	46013663	C	G	ENST00000372330	ENSG00000100985	MMP9	TRUE	TRUE
chr20	46013665	G	A	ENST00000372330	ENSG00000100985	MMP9	TRUE	TRUE
chr20	46013666	G	A	ENST00000372330	ENSG00000100985	MMP9	TRUE	TRUE
chr20	46013667	C	T	ENST00000372330	ENSG00000100985	MMP9	TRUE	TRUE
chr20	46013676	G	T	ENST00000372330	ENSG00000100985	MMP9	TRUE	TRUE
chr20	46013697	C	T	ENST00000372330	ENSG00000100985	MMP9	TRUE	TRUE
chr20	46013721	A	T	ENST00000372330	ENSG00000100985	MMP9	TRUE	TRUE
chr20	46013725	G	A	ENST00000372330	ENSG00000100985	MMP9	TRUE	TRUE
chr20	46013726	G	A	ENST00000372330	ENSG00000100985	MMP9	TRUE	TRUE
chr20	46013742	A	T	ENST00000372330	ENSG00000100985	MMP9	TRUE	TRUE
chr20	46013752	C	A	ENST00000372330	ENSG00000100985	MMP9	TRUE	TRUE
chr20	46013760	G	T	ENST00000372330	ENSG00000100985	MMP9	TRUE	TRUE
chr20	46013763	G	T	ENST00000372330	ENSG00000100985	MMP9	TRUE	TRUE
chr20	46013775	A	T	ENST00000372330	ENSG00000100985	MMP9	TRUE	TRUE
chr20	46013778	A	T	ENST00000372330	ENSG00000100985	MMP9	TRUE	TRUE
chr20	46013797	G	A	ENST00000372330	ENSG00000100985	MMP9	TRUE	FALSE
chr20	46013797	G	C	ENST00000372330	ENSG00000100985	MMP9	TRUE	FALSE
chr20	46013797	G	T	ENST00000372330	ENSG00000100985	MMP9	TRUE	FALSE
chr20	46013798	T	A	ENST00000372330	ENSG00000100985	MMP9	TRUE	FALSE
chr20	46013798	T	C	ENST00000372330	ENSG00000100985	MMP9	TRUE	FALSE
chr20	46013798	T	G	ENST00000372330	ENSG00000100985	MMP9	TRUE	FALSE
chr20	46014122	A	C	ENST00000372330	ENSG00000100985	MMP9	FALSE	FALSE
chr20	46014122	A	G	ENST00000372330	ENSG00000100985	MMP9	FALSE	FALSE
chr20	46014122	A	T	ENST00000372330	ENSG00000100985	MMP9	FALSE	FALSE
chr20	46014123	G	A	ENST00000372330	ENSG00000100985	MMP9	FALSE	FALSE
chr20	46014123	G	C	ENST00000372330	ENSG00000100985	MMP9	FALSE	FALSE
chr20	46014123	G	T	ENST00000372330	ENSG00000100985	MMP9	FALSE	FALSE
chr20	46014129	C	T	ENST00000372330	ENSG00000100985	MMP9	TRUE	TRUE
chr20	46014136	G	A	ENST00000372330	ENSG00000100985	MMP9	TRUE	TRUE
chr20	46014137	G	A	ENST00000372330	ENSG00000100985	MMP9	TRUE	TRUE
chr20	46014143	C	A	ENST00000372330	ENSG00000100985	MMP9	TRUE	TRUE
chr20	46014143	C	G	ENST00000372330	ENSG00000100985	MMP9	TRUE	TRUE
chr20	46014154	C	A	ENST00000372330	ENSG00000100985	MMP9	TRUE	TRUE
chr20	46014180	A	T	ENST00000372330	ENSG00000100985	MMP9	TRUE	TRUE
chr20	46014192	G	T	ENST00000372330	ENSG00000100985	MMP9	TRUE	TRUE
chr20	46014207	C	T	ENST00000372330	ENSG00000100985	MMP9	TRUE	TRUE
chr20	46014240	A	T	ENST00000372330	ENSG00000100985	MMP9	TRUE	TRUE
chr20	46014271	G	A	ENST00000372330	ENSG00000100985	MMP9	TRUE	TRUE
chr20	46014272	G	A	ENST00000372330	ENSG00000100985	MMP9	TRUE	TRUE
chr20	46014275	G	A	ENST00000372330	ENSG00000100985	MMP9	TRUE	FALSE
chr20	46014275	G	C	ENST00000372330	ENSG00000100985	MMP9	TRUE	FALSE
chr20	46014275	G	T	ENST00000372330	ENSG00000100985	MMP9	TRUE	FALSE
chr20	46014276	T	A	ENST00000372330	ENSG00000100985	MMP9	TRUE	FALSE
chr20	46014276	T	C	ENST00000372330	ENSG00000100985	MMP9	TRUE	FALSE
chr20	46014276	T	G	ENST00000372330	ENSG00000100985	MMP9	TRUE	FALSE
chr20	46014369	A	C	ENST00000372330	ENSG00000100985	MMP9	TRUE	FALSE
chr20	46014369	A	G	ENST00000372330	ENSG00000100985	MMP9	TRUE	FALSE
chr20	46014369	A	T	ENST00000372330	ENSG00000100985	MMP9	TRUE	FALSE
chr20	46014370	G	A	ENST00000372330	ENSG00000100985	MMP9	TRUE	FALSE
chr20	46014370	G	C	ENST00000372330	ENSG00000100985	MMP9	TRUE	FALSE
chr20	46014370	G	T	ENST00000372330	ENSG00000100985	MMP9	TRUE	FALSE
chr20	46014381	A	T	ENST00000372330	ENSG00000100985	MMP9	TRUE	TRUE
chr20	46014387	C	T	ENST00000372330	ENSG00000100985	MMP9	TRUE	TRUE
chr20	46014414	G	T	ENST00000372330	ENSG00000100985	MMP9	TRUE	TRUE
chr20	46014445	T	A	ENST00000372330	ENSG00000100985	MMP9	FALSE	FALSE
chr20	46014465	C	T	ENST00000372330	ENSG00000100985	MMP9	FALSE	FALSE
chr20	46014470	C	A	ENST00000372330	ENSG00000100985	MMP9	FALSE	FALSE
chr20	46014470	C	G	ENST00000372330	ENSG00000100985	MMP9	FALSE	FALSE
chr20	46014471	C	T	ENST00000372330	ENSG00000100985	MMP9	FALSE	FALSE
chr20	46014474	G	T	ENST00000372330	ENSG00000100985	MMP9	FALSE	FALSE
chr20	46014475	G	A	ENST00000372330	ENSG00000100985	MMP9	TRUE	FALSE
chr20	46014475	G	C	ENST00000372330	ENSG00000100985	MMP9	TRUE	FALSE
chr20	46014475	G	T	ENST00000372330	ENSG00000100985	MMP9	TRUE	FALSE
chr20	46014476	T	A	ENST00000372330	ENSG00000100985	MMP9	TRUE	FALSE
chr20	46014476	T	C	ENST00000372330	ENSG00000100985	MMP9	TRUE	FALSE
chr20	46014476	T	G	ENST00000372330	ENSG00000100985	MMP9	TRUE	FALSE
chr20	46016248	A	C	ENST00000372330	ENSG00000100985	MMP9	TRUE	FALSE
chr20	46016248	A	G	ENST00000372330	ENSG00000100985	MMP9	TRUE	FALSE
chr20	46016248	A	T	ENST00000372330	ENSG00000100985	MMP9	TRUE	FALSE
chr20	46016249	G	A	ENST00000372330	ENSG00000100985	MMP9	TRUE	FALSE
chr20	46016249	G	C	ENST00000372330	ENSG00000100985	MMP9	TRUE	FALSE
chr20	46016249	G	T	ENST00000372330	ENSG00000100985	MMP9	TRUE	FALSE
chr20	46016252	A	T	ENST00000372330	ENSG00000100985	MMP9	FALSE	FALSE
chr20	46016260	T	A	ENST00000372330	ENSG00000100985	MMP9	FALSE	FALSE
chr20	46016260	T	G	ENST00000372330	ENSG00000100985	MMP9	FALSE	FALSE
chr20	46016266	C	A	ENST00000372330	ENSG00000100985	MMP9	FALSE	FALSE
chr20	46016267	C	T	ENST00000372330	ENSG00000100985	MMP9	FALSE	FALSE
chr20	46016281	C	A	ENST00000372330	ENSG00000100985	MMP9	FALSE	FALSE
chr20	46016281	C	G	ENST00000372330	ENSG00000100985	MMP9	FALSE	FALSE
chr20	46016283	G	A	ENST00000372330	ENSG00000100985	MMP9	FALSE	FALSE
chr20	46016284	G	A	ENST00000372330	ENSG00000100985	MMP9	FALSE	FALSE
chr20	46016303	G	T	ENST00000372330	ENSG00000100985	MMP9	FALSE	FALSE
chr20	46016307	T	A	ENST00000372330	ENSG00000100985	MMP9	FALSE	FALSE
chr20	46016312	C	T	ENST00000372330	ENSG00000100985	MMP9	FALSE	FALSE
chr20	46016321	C	T	ENST00000372330	ENSG00000100985	MMP9	FALSE	FALSE
chr20	46016332	C	A	ENST00000372330	ENSG00000100985	MMP9	FALSE	FALSE
chr20	46016332	C	G	ENST00000372330	ENSG00000100985	MMP9	FALSE	FALSE
chr20	46016341	T	A	ENST00000372330	ENSG00000100985	MMP9	FALSE	FALSE
chr20	46016341	T	G	ENST00000372330	ENSG00000100985	MMP9	FALSE	FALSE
chr20	46016351	C	T	ENST00000372330	ENSG00000100985	MMP9	FALSE	FALSE
chr20	46016356	C	A	ENST00000372330	ENSG00000100985	MMP9	FALSE	FALSE
chr20	46016360	G	T	ENST00000372330	ENSG00000100985	MMP9	FALSE	FALSE
chr20	46029368	C	A	ENST00000243964	ENSG00000124140	SLC12A5	FALSE	FALSE
chr20	46029369	G	T	ENST00000243964	ENSG00000124140	SLC12A5	FALSE	FALSE
chr20	46029384	G	T	ENST00000243964	ENSG00000124140	SLC12A5	FALSE	FALSE
chr20	46029397	G	A	ENST00000243964	ENSG00000124140	SLC12A5	TRUE	FALSE
chr20	46029397	G	C	ENST00000243964	ENSG00000124140	SLC12A5	TRUE	FALSE
chr20	46029397	G	T	ENST00000243964	ENSG00000124140	SLC12A5	TRUE	FALSE
chr20	46029398	T	A	ENST00000243964	ENSG00000124140	SLC12A5	TRUE	FALSE
chr20	46029398	T	C	ENST00000243964	ENSG00000124140	SLC12A5	TRUE	FALSE
chr20	46029398	T	G	ENST00000243964	ENSG00000124140	SLC12A5	TRUE	FALSE
chr20	46034946	A	C	ENST00000243964	ENSG00000124140	SLC12A5	TRUE	FALSE
chr20	46034946	A	G	ENST00000243964	ENSG00000124140	SLC12A5	TRUE	FALSE
chr20	46034946	A	T	ENST00000243964	ENSG00000124140	SLC12A5	TRUE	FALSE
chr20	46034947	G	A	ENST00000243964	ENSG00000124140	SLC12A5	TRUE	FALSE
chr20	46034947	G	C	ENST00000243964	ENSG00000124140	SLC12A5	TRUE	FALSE
chr20	46034947	G	T	ENST00000243964	ENSG00000124140	SLC12A5	TRUE	FALSE
chr20	46034962	A	T	ENST00000243964	ENSG00000124140	SLC12A5	TRUE	FALSE
chr20	46034965	G	T	ENST00000243964	ENSG00000124140	SLC12A5	TRUE	FALSE
chr20	46034998	G	T	ENST00000243964	ENSG00000124140	SLC12A5	TRUE	TRUE
chr20	46035001	A	T	ENST00000243964	ENSG00000124140	SLC12A5	TRUE	TRUE
chr20	46035004	G	T	ENST00000243964	ENSG00000124140	SLC12A5	TRUE	TRUE
chr20	46035007	A	T	ENST00000243964	ENSG00000124140	SLC12A5	TRUE	TRUE
chr20	46035010	G	T	ENST00000243964	ENSG00000124140	SLC12A5	TRUE	TRUE
chr20	46035015	T	A	ENST00000243964	ENSG00000124140	SLC12A5	TRUE	TRUE
chr20	46035015	T	G	ENST00000243964	ENSG00000124140	SLC12A5	TRUE	TRUE
chr20	46035022	A	T	ENST00000243964	ENSG00000124140	SLC12A5	TRUE	TRUE
chr20	46035035	T	A	ENST00000243964	ENSG00000124140	SLC12A5	TRUE	TRUE
chr20	46035040	G	T	ENST00000243964	ENSG00000124140	SLC12A5	TRUE	TRUE
chr20	46035043	G	A	ENST00000243964	ENSG00000124140	SLC12A5	TRUE	FALSE
chr20	46035043	G	C	ENST00000243964	ENSG00000124140	SLC12A5	TRUE	FALSE
chr20	46035043	G	T	ENST00000243964	ENSG00000124140	SLC12A5	TRUE	FALSE
chr20	46035044	T	A	ENST00000243964	ENSG00000124140	SLC12A5	TRUE	FALSE
chr20	46035044	T	C	ENST00000243964	ENSG00000124140	SLC12A5	TRUE	FALSE
chr20	46035044	T	G	ENST00000243964	ENSG00000124140	SLC12A5	TRUE	FALSE
chr20	46035402	A	C	ENST00000243964	ENSG00000124140	SLC12A5	TRUE	FALSE
chr20	46035402	A	G	ENST00000243964	ENSG00000124140	SLC12A5	TRUE	FALSE
chr20	46035402	A	T	ENST00000243964	ENSG00000124140	SLC12A5	TRUE	FALSE
chr20	46035403	G	A	ENST00000243964	ENSG00000124140	SLC12A5	TRUE	FALSE
chr20	46035403	G	C	ENST00000243964	ENSG00000124140	SLC12A5	TRUE	FALSE
chr20	46035403	G	T	ENST00000243964	ENSG00000124140	SLC12A5	TRUE	FALSE
chr20	46035404	G	T	ENST00000243964	ENSG00000124140	SLC12A5	TRUE	TRUE
chr20	46035407	G	T	ENST00000243964	ENSG00000124140	SLC12A5	TRUE	TRUE
chr20	46035438	T	A	ENST00000243964	ENSG00000124140	SLC12A5	TRUE	TRUE
chr20	46035460	C	A	ENST00000243964	ENSG00000124140	SLC12A5	TRUE	TRUE
chr20	46035460	C	G	ENST00000243964	ENSG00000124140	SLC12A5	TRUE	TRUE
chr20	46035473	C	T	ENST00000243964	ENSG00000124140	SLC12A5	TRUE	TRUE
chr20	46035476	G	T	ENST00000243964	ENSG00000124140	SLC12A5	TRUE	TRUE
chr20	46035485	G	T	ENST00000243964	ENSG00000124140	SLC12A5	TRUE	TRUE
chr20	46035491	G	T	ENST00000243964	ENSG00000124140	SLC12A5	TRUE	TRUE
chr20	46035494	G	T	ENST00000243964	ENSG00000124140	SLC12A5	TRUE	TRUE
chr20	46035500	G	T	ENST00000243964	ENSG00000124140	SLC12A5
chr20	46035509	G	T	ENST00000243964	ENSG00000124140	SLC12A5
chr20	46035515	G	T	ENST00000243964	ENSG00000124140	SLC12A5
chr20	46035518	A	T	ENST00000243964	ENSG00000124140	SLC12A5
chr20	46035521	A	T	ENST00000243964	ENSG00000124140	SLC12A5
chr20	46035524	A	T	ENST00000243964	ENSG00000124140	SLC12A5
chr20	46035533	C	T	ENST00000243964	ENSG00000124140	SLC12A5
chr20	46035536	G	A	ENST00000243964	ENSG00000124140	SLC12A5	TRUE	FALSE
chr20	46035536	G	C	ENST00000243964	ENSG00000124140	SLC12A5	TRUE	FALSE
chr20	46035536	G	T	ENST00000243964	ENSG00000124140	SLC12A5	TRUE	FALSE
chr20	46035537	T	A	ENST00000243964	ENSG00000124140	SLC12A5	TRUE	FALSE
chr20	46035537	T	C	ENST00000243964	ENSG00000124140	SLC12A5	TRUE	FALSE
chr20	46035537	T	G	ENST00000243964	ENSG00000124140	SLC12A5	TRUE	FALSE
chr20	46035775	A	C	ENST00000243964	ENSG00000124140	SLC12A5	TRUE	FALSE
chr20	46035775	A	G	ENST00000243964	ENSG00000124140	SLC12A5	TRUE	FALSE
chr20	46035775	A	T	ENST00000243964	ENSG00000124140	SLC12A5	TRUE	FALSE
chr20	46035776	G	A	ENST00000243964	ENSG00000124140	SLC12A5	TRUE	FALSE
chr20	46035776	G	C	ENST00000243964	ENSG00000124140	SLC12A5	TRUE	FALSE
chr20	46035776	G	T	ENST00000243964	ENSG00000124140	SLC12A5	TRUE	FALSE
chr20	46035809	C	A	ENST00000243964	ENSG00000124140	SLC12A5	TRUE	TRUE
chr20	46035809	C	G	ENST00000243964	ENSG00000124140	SLC12A5	TRUE	TRUE
chr20	46035818	C	A	ENST00000243964	ENSG00000124140	SLC12A5	TRUE	TRUE
chr20	46035822	C	T	ENST00000243964	ENSG00000124140	SLC12A5	TRUE	TRUE
chr20	46035862	G	A	ENST00000243964	ENSG00000124140	SLC12A5	TRUE	TRUE
chr20	46035863	G	A	ENST00000243964	ENSG00000124140	SLC12A5	TRUE	TRUE
chr20	46035888	G	T	ENST00000243964	ENSG00000124140	SLC12A5	TRUE	TRUE
chr20	46035899	C	A	ENST00000243964	ENSG00000124140	SLC12A5	TRUE	TRUE
chr20	46035914	C	A	ENST00000243964	ENSG00000124140	SLC12A5	TRUE	TRUE
chr20	46035917	C	A	ENST00000243964	ENSG00000124140	SLC12A5	TRUE	TRUE
chr20	46035923	T	A	ENST00000243964	ENSG00000124140	SLC12A5	TRUE	TRUE
chr20	46035924	G	A	ENST00000243964	ENSG00000124140	SLC12A5	TRUE	FALSE
chr20	46035924	G	C	ENST00000243964	ENSG00000124140	SLC12A5	TRUE	FALSE
chr20	46035924	G	T	ENST00000243964	ENSG00000124140	SLC12A5	TRUE	FALSE
chr20	46035925	T	A	ENST00000243964	ENSG00000124140	SLC12A5	TRUE	FALSE
chr20	46035925	T	C	ENST00000243964	ENSG00000124140	SLC12A5	TRUE	FALSE
chr20	46035925	T	G	ENST00000243964	ENSG00000124140	SLC12A5	TRUE	FALSE
chr20	46036739	A	C	ENST00000243964	ENSG00000124140	SLC12A5	TRUE	FALSE
chr20	46036739	A	G	ENST00000243964	ENSG00000124140	SLC12A5	TRUE	FALSE
chr20	46036739	A	T	ENST00000243964	ENSG00000124140	SLC12A5	TRUE	FALSE
chr20	46036740	G	A	ENST00000243964	ENSG00000124140	SLC12A5	TRUE	FALSE
chr20	46036740	G	C	ENST00000243964	ENSG00000124140	SLC12A5	TRUE	FALSE
chr20	46036740	G	T	ENST00000243964	ENSG00000124140	SLC12A5	TRUE	FALSE
chr20	46036796	G	A	ENST00000243964	ENSG00000124140	SLC12A5	TRUE	FALSE
chr20	46036796	G	C	ENST00000243964	ENSG00000124140	SLC12A5	TRUE	FALSE
chr20	46036796	G	T	ENST00000243964	ENSG00000124140	SLC12A5	TRUE	FALSE
chr20	46036797	T	A	ENST00000243964	ENSG00000124140	SLC12A5	TRUE	FALSE
chr20	46036797	T	C	ENST00000243964	ENSG00000124140	SLC12A5	TRUE	FALSE
chr20	46036797	T	G	ENST00000243964	ENSG00000124140	SLC12A5	TRUE	FALSE
chr20	46037253	A	C	ENST00000243964	ENSG00000124140	SLC12A5	TRUE	FALSE
chr20	46037253	A	G	ENST00000243964	ENSG00000124140	SLC12A5	TRUE	FALSE
chr20	46037253	A	T	ENST00000243964	ENSG00000124140	SLC12A5	TRUE	FALSE
chr20	46037254	G	A	ENST00000243964	ENSG00000124140	SLC12A5	TRUE	FALSE
chr20	46037254	G	C	ENST00000243964	ENSG00000124140	SLC12A5	TRUE	FALSE
chr20	46037254	G	T	ENST00000243964	ENSG00000124140	SLC12A5	TRUE	FALSE
chr20	46037268	C	A	ENST00000243964	ENSG00000124140	SLC12A5	TRUE	TRUE
chr20	46037268	C	G	ENST00000243964	ENSG00000124140	SLC12A5	TRUE	TRUE
chr20	46037271	C	A	ENST00000243964	ENSG00000124140	SLC12A5	TRUE	TRUE
chr20	46037271	C	G	ENST00000243964	ENSG00000124140	SLC12A5	TRUE	TRUE
chr20	46037296	G	T	ENST00000243964	ENSG00000124140	SLC12A5	TRUE	TRUE
chr20	46037322	C	A	ENST00000243964	ENSG00000124140	SLC12A5	TRUE	TRUE
chr20	46037328	C	A	ENST00000243964	ENSG00000124140	SLC12A5	TRUE	TRUE
chr20	46037328	C	G	ENST00000243964	ENSG00000124140	SLC12A5	TRUE	TRUE
chr20	46037347	G	T	ENST00000243964	ENSG00000124140	SLC12A5	TRUE	TRUE
chr20	46037358	C	A	ENST00000243964	ENSG00000124140	SLC12A5	TRUE	TRUE
chr20	46037358	C	G	ENST00000243964	ENSG00000124140	SLC12A5	TRUE	TRUE
chr20	46037374	G	T	ENST00000243964	ENSG00000124140	SLC12A5	TRUE	TRUE
chr20	46037386	G	A	ENST00000243964	ENSG00000124140	SLC12A5	TRUE	FALSE
chr20	46037386	G	C	ENST00000243964	ENSG00000124140	SLC12A5	TRUE	FALSE
chr20	46037386	G	T	ENST00000243964	ENSG00000124140	SLC12A5	TRUE	FALSE
chr20	46037387	T	A	ENST00000243964	ENSG00000124140	SLC12A5	TRUE	FALSE
chr20	46037387	T	C	ENST00000243964	ENSG00000124140	SLC12A5	TRUE	FALSE
chr20	46037387	T	G	ENST00000243964	ENSG00000124140	SLC12A5	TRUE	FALSE
chr20	46040371	A	C	ENST00000243964	ENSG00000124140	SLC12A5	TRUE	FALSE
chr20	46040371	A	G	ENST00000243964	ENSG00000124140	SLC12A5	TRUE	FALSE
chr20	46040371	A	T	ENST00000243964	ENSG00000124140	SLC12A5	TRUE	FALSE
chr20	46040372	G	A	ENST00000243964	ENSG00000124140	SLC12A5	TRUE	FALSE
chr20	46040372	G	C	ENST00000243964	ENSG00000124140	SLC12A5	TRUE	FALSE
chr20	46040372	G	T	ENST00000243964	ENSG00000124140	SLC12A5	TRUE	FALSE
chr20	46040378	C	A	ENST00000243964	ENSG00000124140	SLC12A5	TRUE	TRUE
chr20	46040378	C	G	ENST00000243964	ENSG00000124140	SLC12A5	TRUE	TRUE
chr20	46040403	A	T	ENST00000243964	ENSG00000124140	SLC12A5	TRUE	TRUE
chr20	46040409	G	T	ENST00000243964	ENSG00000124140	SLC12A5	TRUE	TRUE
chr20	46040424	G	T	ENST00000243964	ENSG00000124140	SLC12A5	TRUE	TRUE
chr20	46040459	C	A	ENST00000243964	ENSG00000124140	SLC12A5	TRUE	TRUE
chr20	46040459	C	G	ENST00000243964	ENSG00000124140	SLC12A5	TRUE	TRUE
chr20	46040468	T	A	ENST00000243964	ENSG00000124140	SLC12A5	TRUE	TRUE
chr20	46040480	C	A	ENST00000243964	ENSG00000124140	SLC12A5	TRUE	TRUE
chr20	46040508	A	T	ENST00000243964	ENSG00000124140	SLC12A5	TRUE	TRUE
chr20	46040513	T	A	ENST00000243964	ENSG00000124140	SLC12A5	TRUE	TRUE
chr20	46040513	T	G	ENST00000243964	ENSG00000124140	SLC12A5	TRUE	TRUE
chr20	46040520	A	T	ENST00000243964	ENSG00000124140	SLC12A5	TRUE	TRUE
chr20	46040546	T	A	ENST00000243964	ENSG00000124140	SLC12A5	TRUE	TRUE
chr20	46040573	T	A	ENST00000243964	ENSG00000124140	SLC12A5	TRUE	TRUE
chr20	46040573	T	G	ENST00000243964	ENSG00000124140	SLC12A5	TRUE	TRUE
chr20	46040586	A	T	ENST00000243964	ENSG00000124140	SLC12A5	TRUE	TRUE
chr20	46040615	G	A	ENST00000243964	ENSG00000124140	SLC12A5	TRUE	FALSE
chr20	46040615	G	C	ENST00000243964	ENSG00000124140	SLC12A5	TRUE	FALSE
chr20	46040615	G	T	ENST00000243964	ENSG00000124140	SLC12A5	TRUE	FALSE
chr20	46040616	T	A	ENST00000243964	ENSG00000124140	SLC12A5	TRUE	FALSE
chr20	46040616	T	C	ENST00000243964	ENSG00000124140	SLC12A5	TRUE	FALSE
chr20	46040616	T	G	ENST00000243964	ENSG00000124140	SLC12A5	TRUE	FALSE
chr20	46041327	A	C	ENST00000243964	ENSG00000124140	SLC12A5	TRUE	FALSE
chr20	46041327	A	G	ENST00000243964	ENSG00000124140	SLC12A5	TRUE	FALSE
chr20	46041327	A	T	ENST00000243964	ENSG00000124140	SLC12A5	TRUE	FALSE
chr20	46041328	G	A	ENST00000243964	ENSG00000124140	SLC12A5	TRUE	FALSE
chr20	46041328	G	C	ENST00000243964	ENSG00000124140	SLC12A5	TRUE	FALSE
chr20	46041328	G	T	ENST00000243964	ENSG00000124140	SLC12A5	TRUE	FALSE
chr20	46041335	C	A	ENST00000243964	ENSG00000124140	SLC12A5	TRUE	TRUE
chr20	46041380	T	A	ENST00000243964	ENSG00000124140	SLC12A5	TRUE	TRUE
chr20	46041384	A	T	ENST00000243964	ENSG00000124140	SLC12A5	TRUE	TRUE
chr20	46041394	G	A	ENST00000243964	ENSG00000124140	SLC12A5	TRUE	TRUE
chr20	46041395	G	A	ENST00000243964	ENSG00000124140	SLC12A5	TRUE	TRUE
chr20	46041396	G	T	ENST00000243964	ENSG00000124140	SLC12A5	TRUE	TRUE
chr20	46041399	G	T	ENST00000243964	ENSG00000124140	SLC12A5	TRUE	TRUE
chr20	46041405	G	T	ENST00000243964	ENSG00000124140	SLC12A5	TRUE	TRUE
chr20	46041427	G	A	ENST00000243964	ENSG00000124140	SLC12A5	TRUE	TRUE
chr20	46041428	G	A	ENST00000243964	ENSG00000124140	SLC12A5	TRUE	TRUE
chr20	46041440	C	A	ENST00000243964	ENSG00000124140	SLC12A5	TRUE	TRUE
chr20	46041467	T	A	ENST00000243964	ENSG00000124140	SLC12A5	TRUE	TRUE
chr20	46041471	G	T	ENST00000243964	ENSG00000124140	SLC12A5	TRUE	TRUE
chr20	46041476	C	A	ENST00000243964	ENSG00000124140	SLC12A5	TRUE	TRUE
chr20	46041476	C	G	ENST00000243964	ENSG00000124140	SLC12A5	TRUE	TRUE
chr20	46041483	C	T	ENST00000243964	ENSG00000124140	SLC12A5	TRUE	TRUE
chr20	46041498	G	T	ENST00000243964	ENSG00000124140	SLC12A5	TRUE	TRUE
chr20	46041504	C	T	ENST00000243964	ENSG00000124140	SLC12A5	TRUE	TRUE
chr20	46041537	A	T	ENST00000243964	ENSG00000124140	SLC12A5	TRUE	TRUE
chr20	46041540	G	T	ENST00000243964	ENSG00000124140	SLC12A5	TRUE	TRUE
chr20	46041541	G	A	ENST00000243964	ENSG00000124140	SLC12A5	TRUE	FALSE
chr20	46041541	G	C	ENST00000243964	ENSG00000124140	SLC12A5	TRUE	FALSE
chr20	46041541	G	T	ENST00000243964	ENSG00000124140	SLC12A5	TRUE	FALSE
chr20	46041542	T	A	ENST00000243964	ENSG00000124140	SLC12A5	TRUE	FALSE
chr20	46041542	T	C	ENST00000243964	ENSG00000124140	SLC12A5	TRUE	FALSE
chr20	46041542	T	G	ENST00000243964	ENSG00000124140	SLC12A5	TRUE	FALSE
chr20	46043151	A	C	ENST00000243964	ENSG00000124140	SLC12A5	TRUE	FALSE
chr20	46043151	A	G	ENST00000243964	ENSG00000124140	SLC12A5	TRUE	FALSE
chr20	46043151	A	T	ENST00000243964	ENSG00000124140	SLC12A5	TRUE	FALSE
chr20	46043152	G	A	ENST00000243964	ENSG00000124140	SLC12A5	TRUE	FALSE
chr20	46043152	G	C	ENST00000243964	ENSG00000124140	SLC12A5	TRUE	FALSE
chr20	46043152	G	T	ENST00000243964	ENSG00000124140	SLC12A5	TRUE	FALSE
chr20	46043162	G	A	ENST00000243964	ENSG00000124140	SLC12A5	TRUE	TRUE
chr20	46043163	G	A	ENST00000243964	ENSG00000124140	SLC12A5	TRUE	TRUE
chr20	46043172	C	A	ENST00000243964	ENSG00000124140	SLC12A5	TRUE	TRUE
chr20	46043172	C	G	ENST00000243964	ENSG00000124140	SLC12A5	TRUE	TRUE
chr20	46043179	A	T	ENST00000243964	ENSG00000124140	SLC12A5	TRUE	TRUE
chr20	46043194	G	T	ENST00000243964	ENSG00000124140	SLC12A5	TRUE	TRUE
chr20	46043213	C	A	ENST00000243964	ENSG00000124140	SLC12A5	TRUE	TRUE
chr20	46043259	T	A	ENST00000243964	ENSG00000124140	SLC12A5	TRUE	TRUE
chr20	46043259	T	G	ENST00000243964	ENSG00000124140	SLC12A5	TRUE	TRUE
chr20	46043283	C	A	ENST00000243964	ENSG00000124140	SLC12A5	TRUE	TRUE
chr20	46043283	C	G	ENST00000243964	ENSG00000124140	SLC12A5	TRUE	TRUE
chr20	46043307	C	A	ENST00000243964	ENSG00000124140	SLC12A5	TRUE	TRUE
chr20	46043307	C	G	ENST00000243964	ENSG00000124140	SLC12A5	TRUE	TRUE
chr20	46043315	C	A	ENST00000243964	ENSG00000124140	SLC12A5	TRUE	TRUE
chr20	46043315	C	G	ENST00000243964	ENSG00000124140	SLC12A5	TRUE	TRUE
chr20	46043324	G	A	ENST00000243964	ENSG00000124140	SLC12A5	TRUE	FALSE
chr20	46043324	G	C	ENST00000243964	ENSG00000124140	SLC12A5	TRUE	FALSE
chr20	46043324	G	T	ENST00000243964	ENSG00000124140	SLC12A5	TRUE	FALSE
chr20	46043325	T	A	ENST00000243964	ENSG00000124140	SLC12A5	TRUE	FALSE
chr20	46043325	T	C	ENST00000243964	ENSG00000124140	SLC12A5	TRUE	FALSE
chr20	46043325	T	G	ENST00000243964	ENSG00000124140	SLC12A5	TRUE	FALSE
chr20	46043631	A	C	ENST00000243964	ENSG00000124140	SLC12A5	TRUE	FALSE
chr20	46043631	A	G	ENST00000243964	ENSG00000124140	SLC12A5	TRUE	FALSE
chr20	46043631	A	T	ENST00000243964	ENSG00000124140	SLC12A5	TRUE	FALSE
chr20	46043632	G	A	ENST00000243964	ENSG00000124140	SLC12A5	TRUE	FALSE
chr20	46043632	G	C	ENST00000243964	ENSG00000124140	SLC12A5	TRUE	FALSE
chr20	46043632	G	T	ENST00000243964	ENSG00000124140	SLC12A5	TRUE	FALSE
chr20	46043677	C	T	ENST00000243964	ENSG00000124140	SLC12A5	TRUE	TRUE
chr20	46043680	A	T	ENST00000243964	ENSG00000124140	SLC12A5	TRUE	TRUE
chr20	46043684	C	A	ENST00000243964	ENSG00000124140	SLC12A5	TRUE	TRUE
chr20	46043684	C	G	ENST00000243964	ENSG00000124140	SLC12A5	TRUE	TRUE
chr20	46043732	G	A	ENST00000243964	ENSG00000124140	SLC12A5	FALSE	FALSE
chr20	46043732	G	C	ENST00000243964	ENSG00000124140	SLC12A5	TRUE	FALSE
chr20	46043732	G	T	ENST00000243964	ENSG00000124140	SLC12A5	TRUE	FALSE
chr20	46043733	T	A	ENST00000243964	ENSG00000124140	SLC12A5	TRUE	FALSE
chr20	46043733	T	C	ENST00000243964	ENSG00000124140	SLC12A5	TRUE	FALSE
chr20	46043733	T	G	ENST00000243964	ENSG00000124140	SLC12A5	TRUE	FALSE
chr20	46043874	A	C	ENST00000243964	ENSG00000124140	SLC12A5	TRUE	FALSE
chr20	46043874	A	G	ENST00000243964	ENSG00000124140	SLC12A5	TRUE	FALSE
chr20	46043874	A	T	ENST00000243964	ENSG00000124140	SLC12A5	TRUE	FALSE
chr20	46043875	G	A	ENST00000243964	ENSG00000124140	SLC12A5	TRUE	FALSE
chr20	46043875	G	C	ENST00000243964	ENSG00000124140	SLC12A5	TRUE	FALSE
chr20	46043875	G	T	ENST00000243964	ENSG00000124140	SLC12A5	TRUE	FALSE
chr20	46043877	C	A	ENST00000243964	ENSG00000124140	SLC12A5	TRUE	TRUE
chr20	46043877	C	G	ENST00000243964	ENSG00000124140	SLC12A5	TRUE	TRUE
chr20	46043907	C	A	ENST00000243964	ENSG00000124140	SLC12A5	TRUE	TRUE
chr20	46043911	G	T	ENST00000243964	ENSG00000124140	SLC12A5	TRUE	TRUE
chr20	46043932	A	T	ENST00000243964	ENSG00000124140	SLC12A5	TRUE	TRUE
chr20	46043934	G	A	ENST00000243964	ENSG00000124140	SLC12A5	TRUE	FALSE
chr20	46043934	G	C	ENST00000243964	ENSG00000124140	SLC12A5	TRUE	FALSE
chr20	46043934	G	T	ENST00000243964	ENSG00000124140	SLC12A5	TRUE	FALSE
chr20	46043935	T	A	ENST00000243964	ENSG00000124140	SLC12A5	TRUE	FALSE
chr20	46043935	T	C	ENST00000243964	ENSG00000124140	SLC12A5	TRUE	FALSE
chr20	46043935	T	G	ENST00000243964	ENSG00000124140	SLC12A5	TRUE	FALSE
chr20	46044964	A	C	ENST00000243964	ENSG00000124140	SLC12A5	TRUE	FALSE
chr20	46044964	A	G	ENST00000243964	ENSG00000124140	SLC12A5	TRUE	FALSE
chr20	46044964	A	T	ENST00000243964	ENSG00000124140	SLC12A5	TRUE	FALSE
chr20	46044965	G	A	ENST00000243964	ENSG00000124140	SLC12A5	TRUE	FALSE
chr20	46044965	G	C	ENST00000243964	ENSG00000124140	SLC12A5	TRUE	FALSE
chr20	46044965	G	T	ENST00000243964	ENSG00000124140	SLC12A5	TRUE	FALSE
chr20	46044973	G	T	ENST00000243964	ENSG00000124140	SLC12A5	TRUE	TRUE
chr20	46045013	G	A	ENST00000243964	ENSG00000124140	SLC12A5	TRUE	TRUE
chr20	46045014	G	A	ENST00000243964	ENSG00000124140	SLC12A5	TRUE	TRUE
chr20	46045025	G	A	ENST00000243964	ENSG00000124140	SLC12A5	TRUE	TRUE
chr20	46045026	G	A	ENST00000243964	ENSG00000124140	SLC12A5	TRUE	TRUE
chr20	46045039	G	T	ENST00000243964	ENSG00000124140	SLC12A5	TRUE	TRUE
chr20	46045059	T	A	ENST00000243964	ENSG00000124140	SLC12A5	TRUE	TRUE
chr20	46045072	C	T	ENST00000243964	ENSG00000124140	SLC12A5	TRUE	TRUE
chr20	46045102	C	T	ENST00000243964	ENSG00000124140	SLC12A5	TRUE	TRUE
chr20	46045112	C	A	ENST00000243964	ENSG00000124140	SLC12A5	TRUE	TRUE
chr20	46045138	C	T	ENST00000243964	ENSG00000124140	SLC12A5	TRUE	TRUE
chr20	46045141	G	A	ENST00000243964	ENSG00000124140	SLC12A5	TRUE	FALSE
chr20	46045141	G	C	ENST00000243964	ENSG00000124140	SLC12A5	TRUE	FALSE
chr20	46045141	G	T	ENST00000243964	ENSG00000124140	SLC12A5	TRUE	FALSE
chr20	46045142	T	A	ENST00000243964	ENSG00000124140	SLC12A5	TRUE	FALSE
chr20	46045142	T	C	ENST00000243964	ENSG00000124140	SLC12A5	TRUE	FALSE
chr20	46045142	T	G	ENST00000243964	ENSG00000124140	SLC12A5	TRUE	FALSE
chr20	46045876	A	C	ENST00000243964	ENSG00000124140	SLC12A5	TRUE	FALSE
chr20	46045876	A	G	ENST00000243964	ENSG00000124140	SLC12A5	TRUE	FALSE
chr20	46045876	A	T	ENST00000243964	ENSG00000124140	SLC12A5	TRUE	FALSE
chr20	46045877	G	A	ENST00000243964	ENSG00000124140	SLC12A5	TRUE	FALSE
chr20	46045877	G	C	ENST00000243964	ENSG00000124140	SLC12A5	TRUE	FALSE
chr20	46045877	G	T	ENST00000243964	ENSG00000124140	SLC12A5	TRUE	FALSE
chr20	46045893	A	T	ENST00000243964	ENSG00000124140	SLC12A5	TRUE	TRUE
chr20	46045902	G	T	ENST00000243964	ENSG00000124140	SLC12A5	TRUE	TRUE
chr20	46045905	G	T	ENST00000243964	ENSG00000124140	SLC12A5	TRUE	TRUE
chr20	46045915	G	A	ENST00000243964	ENSG00000124140	SLC12A5	TRUE	TRUE
chr20	46045916	G	A	ENST00000243964	ENSG00000124140	SLC12A5	TRUE	TRUE
chr20	46045937	C	A	ENST00000243964	ENSG00000124140	SLC12A5	TRUE	TRUE
chr20	46045943	C	A	ENST00000243964	ENSG00000124140	SLC12A5	TRUE	TRUE
chr20	46045944	G	T	ENST00000243964	ENSG00000124140	SLC12A5	TRUE	TRUE
chr20	46045974	G	T	ENST00000243964	ENSG00000124140	SLC12A5	TRUE	TRUE
chr20	46045997	G	A	ENST00000243964	ENSG00000124140	SLC12A5	TRUE	FALSE
chr20	46045997	G	C	ENST00000243964	ENSG00000124140	SLC12A5	TRUE	FALSE
chr20	46045997	G	T	ENST00000243964	ENSG00000124140	SLC12A5	TRUE	FALSE
chr20	46045998	T	A	ENST00000243964	ENSG00000124140	SLC12A5	TRUE	FALSE
chr20	46045998	T	C	ENST00000243964	ENSG00000124140	SLC12A5	TRUE	FALSE
chr20	46045998	T	G	ENST00000243964	ENSG00000124140	SLC12A5	TRUE	FALSE
chr20	46046336	A	C	ENST00000243964	ENSG00000124140	SLC12A5	TRUE	FALSE
chr20	46046336	A	G	ENST00000243964	ENSG00000124140	SLC12A5	TRUE	FALSE
chr20	46046336	A	T	ENST00000243964	ENSG00000124140	SLC12A5	TRUE	FALSE
chr20	46046337	G	A	ENST00000243964	ENSG00000124140	SLC12A5	TRUE	FALSE
chr20	46046337	G	C	ENST00000243964	ENSG00000124140	SLC12A5	TRUE	FALSE
chr20	46046337	G	T	ENST00000243964	ENSG00000124140	SLC12A5	TRUE	FALSE
chr20	46046353	C	A	ENST00000243964	ENSG00000124140	SLC12A5	TRUE	TRUE
chr20	46046356	C	A	ENST00000243964	ENSG00000124140	SLC12A5	TRUE	TRUE
chr20	46046356	C	G	ENST00000243964	ENSG00000124140	SLC12A5	TRUE	TRUE
chr20	46046377	T	A	ENST00000243964	ENSG00000124140	SLC12A5	TRUE	TRUE
chr20	46046384	C	T	ENST00000243964	ENSG00000124140	SLC12A5	TRUE	TRUE
chr20	46046409	G	A	ENST00000243964	ENSG00000124140	SLC12A5	TRUE	TRUE
chr20	46046410	G	A	ENST00000243964	ENSG00000124140	SLC12A5	TRUE	TRUE
chr20	46046423	C	T	ENST00000243964	ENSG00000124140	SLC12A5	TRUE	TRUE
chr20	46046428	T	A	ENST00000243964	ENSG00000124140	SLC12A5	TRUE	TRUE
chr20	46046428	T	G	ENST00000243964	ENSG00000124140	SLC12A5	TRUE	TRUE
chr20	46046431	C	A	ENST00000243964	ENSG00000124140	SLC12A5	TRUE	TRUE
chr20	46046431	C	G	ENST00000243964	ENSG00000124140	SLC12A5	TRUE	TRUE
chr20	46046436	G	A	ENST00000243964	ENSG00000124140	SLC12A5	TRUE	TRUE
chr20	46046437	G	A	ENST00000243964	ENSG00000124140	SLC12A5	TRUE	FALSE
chr20	46046437	G	C	ENST00000243964	ENSG00000124140	SLC12A5	TRUE	FALSE
chr20	46046437	G	T	ENST00000243964	ENSG00000124140	SLC12A5	TRUE	FALSE
chr20	46046438	T	A	ENST00000243964	ENSG00000124140	SLC12A5	TRUE	FALSE
chr20	46046438	T	C	ENST00000243964	ENSG00000124140	SLC12A5	TRUE	FALSE
chr20	46046438	T	G	ENST00000243964	ENSG00000124140	SLC12A5	TRUE	FALSE
chr20	46047452	A	C	ENST00000243964	ENSG00000124140	SLC12A5	TRUE	FALSE
chr20	46047452	A	G	ENST00000243964	ENSG00000124140	SLC12A5	TRUE	FALSE
chr20	46047452	A	T	ENST00000243964	ENSG00000124140	SLC12A5	TRUE	FALSE
chr20	46047453	G	A	ENST00000243964	ENSG00000124140	SLC12A5	TRUE	FALSE
chr20	46047453	G	C	ENST00000243964	ENSG00000124140	SLC12A5	TRUE	FALSE
chr20	46047453	G	T	ENST00000243964	ENSG00000124140	SLC12A5	TRUE	FALSE
chr20	46047454	G	A	ENST00000243964	ENSG00000124140	SLC12A5	TRUE	TRUE
chr20	46047484	C	A	ENST00000243964	ENSG00000124140	SLC12A5	TRUE	TRUE
chr20	46047505	C	A	ENST00000243964	ENSG00000124140	SLC12A5	TRUE	TRUE
chr20	46047510	G	A	ENST00000243964	ENSG00000124140	SLC12A5	TRUE	TRUE
chr20	46047511	G	A	ENST00000243964	ENSG00000124140	SLC12A5	TRUE	TRUE
chr20	46047514	T	A	ENST00000243964	ENSG00000124140	SLC12A5	TRUE	TRUE
chr20	46047514	T	G	ENST00000243964	ENSG00000124140	SLC12A5	TRUE	TRUE
chr20	46047517	T	A	ENST00000243964	ENSG00000124140	SLC12A5	TRUE	TRUE
chr20	46047517	T	G	ENST00000243964	ENSG00000124140	SLC12A5	TRUE	TRUE
chr20	46047542	G	T	ENST00000243964	ENSG00000124140	SLC12A5	TRUE	TRUE
chr20	46047553	C	A	ENST00000243964	ENSG00000124140	SLC12A5	TRUE	TRUE
chr20	46047553	C	G	ENST00000243964	ENSG00000124140	SLC12A5	TRUE	TRUE
chr20	46047554	A	T	ENST00000243964	ENSG00000124140	SLC12A5	TRUE	TRUE
chr20	46047559	C	A	ENST00000243964	ENSG00000124140	SLC12A5	TRUE	TRUE
chr20	46047559	C	G	ENST00000243964	ENSG00000124140	SLC12A5	TRUE	TRUE
chr20	46047563	G	T	ENST00000243964	ENSG00000124140	SLC12A5	TRUE	TRUE
chr20	46047568	C	A	ENST00000243964	ENSG00000124140	SLC12A5	TRUE	TRUE
chr20	46047568	C	G	ENST00000243964	ENSG00000124140	SLC12A5	TRUE	TRUE
chr20	46047574	G	A	ENST00000243964	ENSG00000124140	SLC12A5	TRUE	FALSE
chr20	46047574	G	C	ENST00000243964	ENSG00000124140	SLC12A5	TRUE	FALSE
chr20	46047574	G	T	ENST00000243964	ENSG00000124140	SLC12A5	TRUE	FALSE
chr20	46047575	T	A	ENST00000243964	ENSG00000124140	SLC12A5	TRUE	FALSE
chr20	46047575	T	C	ENST00000243964	ENSG00000124140	SLC12A5	TRUE	FALSE
chr20	46047575	T	G	ENST00000243964	ENSG00000124140	SLC12A5	TRUE	FALSE
chr20	46047979	A	C	ENST00000243964	ENSG00000124140	SLC12A5	FALSE	FALSE
chr20	46047979	A	G	ENST00000243964	ENSG00000124140	SLC12A5	FALSE	FALSE
chr20	46047979	A	T	ENST00000243964	ENSG00000124140	SLC12A5	FALSE	FALSE
chr20	46047980	G	A	ENST00000243964	ENSG00000124140	SLC12A5	FALSE	FALSE
chr20	46047980	G	C	ENST00000243964	ENSG00000124140	SLC12A5	FALSE	FALSE
chr20	46047980	G	T	ENST00000243964	ENSG00000124140	SLC12A5	FALSE	FALSE
chr20	46047985	G	T	ENST00000243964	ENSG00000124140	SLC12A5	TRUE	TRUE
chr20	46047988	A	T	ENST00000243964	ENSG00000124140	SLC12A5	TRUE	TRUE
chr20	46047991	G	T	ENST00000243964	ENSG00000124140	SLC12A5	TRUE	TRUE
chr20	46047995	G	A	ENST00000243964	ENSG00000124140	SLC12A5	TRUE	TRUE
chr20	46047996	G	A	ENST00000243964	ENSG00000124140	SLC12A5	TRUE	TRUE
chr20	46048009	C	T	ENST00000243964	ENSG00000124140	SLC12A5	TRUE	TRUE
chr20	46048038	T	A	ENST00000243964	ENSG00000124140	SLC12A5	TRUE	TRUE
chr20	46048038	T	G	ENST00000243964	ENSG00000124140	SLC12A5	TRUE	TRUE
chr20	46048046	T	A	ENST00000243964	ENSG00000124140	SLC12A5	TRUE	TRUE
chr20	46048046	T	G	ENST00000243964	ENSG00000124140	SLC12A5	TRUE	TRUE
chr20	46048054	G	T	ENST00000243964	ENSG00000124140	SLC12A5	TRUE	TRUE
chr20	46048057	G	T	ENST00000243964	ENSG00000124140	SLC12A5	TRUE	TRUE
chr20	46048075	A	T	ENST00000243964	ENSG00000124140	SLC12A5	TRUE	TRUE
chr20	46048082	G	A	ENST00000243964	ENSG00000124140	SLC12A5	TRUE	TRUE
chr20	46048083	G	A	ENST00000243964	ENSG00000124140	SLC12A5	TRUE	TRUE
chr20	46048086	G	A	ENST00000243964	ENSG00000124140	SLC12A5	FALSE	FALSE
chr20	46048086	G	C	ENST00000243964	ENSG00000124140	SLC12A5	FALSE	FALSE
chr20	46048086	G	T	ENST00000243964	ENSG00000124140	SLC12A5	FALSE	FALSE
chr20	46048087	T	A	ENST00000243964	ENSG00000124140	SLC12A5	FALSE	FALSE
chr20	46048087	T	C	ENST00000243964	ENSG00000124140	SLC12A5	FALSE	FALSE
chr20	46048087	T	G	ENST00000243964	ENSG00000124140	SLC12A5	FALSE	FALSE
chr20	46049620	A	C	ENST00000243964	ENSG00000124140	SLC12A5	TRUE	FALSE
chr20	46049620	A	G	ENST00000243964	ENSG00000124140	SLC12A5	TRUE	FALSE
chr20	46049620	A	T	ENST00000243964	ENSG00000124140	SLC12A5	TRUE	FALSE
chr20	46049621	G	A	ENST00000243964	ENSG00000124140	SLC12A5	TRUE	FALSE
chr20	46049621	G	C	ENST00000243964	ENSG00000124140	SLC12A5	TRUE	FALSE
chr20	46049621	G	T	ENST00000243964	ENSG00000124140	SLC12A5	TRUE	FALSE
chr20	46049626	C	T	ENST00000243964	ENSG00000124140	SLC12A5	TRUE	TRUE
chr20	46049653	C	T	ENST00000243964	ENSG00000124140	SLC12A5	TRUE	TRUE
chr20	46049659	C	T	ENST00000243964	ENSG00000124140	SLC12A5	TRUE	TRUE
chr20	46049677	C	T	ENST00000243964	ENSG00000124140	SLC12A5	TRUE	TRUE
chr20	46049687	C	A	ENST00000243964	ENSG00000124140	SLC12A5	TRUE	TRUE
chr20	46049687	C	G	ENST00000243964	ENSG00000124140	SLC12A5	TRUE	TRUE
chr20	46049698	C	T	ENST00000243964	ENSG00000124140	SLC12A5	TRUE	TRUE
chr20	46049704	A	T	ENST00000243964	ENSG00000124140	SLC12A5	TRUE	TRUE
chr20	46049713	A	T	ENST00000243964	ENSG00000124140	SLC12A5	TRUE	TRUE
chr20	46049743	G	T	ENST00000243964	ENSG00000124140	SLC12A5	TRUE	TRUE
chr20	46049758	G	T	ENST00000243964	ENSG00000124140	SLC12A5	TRUE	TRUE
chr20	46049770	C	T	ENST00000243964	ENSG00000124140	SLC12A5	TRUE	TRUE
chr20	46049776	C	T	ENST00000243964	ENSG00000124140	SLC12A5	TRUE	TRUE
chr20	46049785	G	T	ENST00000243964	ENSG00000124140	SLC12A5	TRUE	TRUE
chr20	46049788	G	T	ENST00000243964	ENSG00000124140	SLC12A5	TRUE	TRUE
chr20	46049791	G	A	ENST00000243964	ENSG00000124140	SLC12A5	TRUE	FALSE
chr20	46049791	G	C	ENST00000243964	ENSG00000124140	SLC12A5	TRUE	FALSE
chr20	46049791	G	T	ENST00000243964	ENSG00000124140	SLC12A5	TRUE	FALSE
chr20	46049792	T	A	ENST00000243964	ENSG00000124140	SLC12A5	TRUE	FALSE
chr20	46049792	T	C	ENST00000243964	ENSG00000124140	SLC12A5	TRUE	FALSE
chr20	46049792	T	G	ENST00000243964	ENSG00000124140	SLC12A5	TRUE	FALSE
chr20	46051673	A	C	ENST00000243964	ENSG00000124140	SLC12A5	TRUE	FALSE
chr20	46051673	A	G	ENST00000243964	ENSG00000124140	SLC12A5	TRUE	FALSE
chr20	46051673	A	T	ENST00000243964	ENSG00000124140	SLC12A5	TRUE	FALSE
chr20	46051674	G	A	ENST00000243964	ENSG00000124140	SLC12A5	TRUE	FALSE
chr20	46051674	G	C	ENST00000243964	ENSG00000124140	SLC12A5	TRUE	FALSE
chr20	46051674	G	T	ENST00000243964	ENSG00000124140	SLC12A5	TRUE	FALSE
chr20	46051693	G	T	ENST00000243964	ENSG00000124140	SLC12A5	TRUE	TRUE
chr20	46051699	G	T	ENST00000243964	ENSG00000124140	SLC12A5	TRUE	TRUE
chr20	46051702	A	T	ENST00000243964	ENSG00000124140	SLC12A5	TRUE	TRUE
chr20	46051708	A	T	ENST00000243964	ENSG00000124140	SLC12A5	TRUE	TRUE
chr20	46051719	C	A	ENST00000243964	ENSG00000124140	SLC12A5	TRUE	TRUE
chr20	46051720	C	T	ENST00000243964	ENSG00000124140	SLC12A5	TRUE	TRUE
chr20	46051742	T	A	ENST00000243964	ENSG00000124140	SLC12A5	TRUE	TRUE
chr20	46051768	C	T	ENST00000243964	ENSG00000124140	SLC12A5	TRUE	TRUE
chr20	46051792	C	T	ENST00000243964	ENSG00000124140	SLC12A5	TRUE	TRUE
chr20	46051817	G	A	ENST00000243964	ENSG00000124140	SLC12A5
chr20	46051818	G	A	ENST00000243964	ENSG00000124140	SLC12A5
chr20	46051829	G	A	ENST00000243964	ENSG00000124140	SLC12A5
chr20	46051830	G	A	ENST00000243964	ENSG00000124140	SLC12A5
chr20	46051834	C	T	ENST00000243964	ENSG00000124140	SLC12A5
chr20	46051837	A	T	ENST00000243964	ENSG00000124140	SLC12A5
chr20	46051840	G	T	ENST00000243964	ENSG00000124140	SLC12A5
chr20	46051849	C	T	ENST00000243964	ENSG00000124140	SLC12A5
chr20	46051856	G	A	ENST00000243964	ENSG00000124140	SLC12A5
chr20	46051857	G	A	ENST00000243964	ENSG00000124140	SLC12A5
chr20	46051870	G	T	ENST00000243964	ENSG00000124140	SLC12A5
chr20	46051871	G	A	ENST00000243964	ENSG00000124140	SLC12A5	TRUE	FALSE
chr20	46051871	G	C	ENST00000243964	ENSG00000124140	SLC12A5	TRUE	FALSE
chr20	46051871	G	T	ENST00000243964	ENSG00000124140	SLC12A5	TRUE	FALSE
chr20	46051872	T	A	ENST00000243964	ENSG00000124140	SLC12A5	TRUE	FALSE
chr20	46051872	T	C	ENST00000243964	ENSG00000124140	SLC12A5	TRUE	FALSE
chr20	46051872	T	G	ENST00000243964	ENSG00000124140	SLC12A5	TRUE	FALSE
chr20	46052955	A	C	ENST00000243964	ENSG00000124140	SLC12A5	TRUE	FALSE
chr20	46052955	A	G	ENST00000243964	ENSG00000124140	SLC12A5	TRUE	FALSE
chr20	46052955	A	T	ENST00000243964	ENSG00000124140	SLC12A5	TRUE	FALSE
chr20	46052956	G	A	ENST00000243964	ENSG00000124140	SLC12A5	TRUE	FALSE
chr20	46052956	G	C	ENST00000243964	ENSG00000124140	SLC12A5	TRUE	FALSE
chr20	46052956	G	T	ENST00000243964	ENSG00000124140	SLC12A5	TRUE	FALSE
chr20	46052968	G	T	ENST00000243964	ENSG00000124140	SLC12A5	TRUE	TRUE
chr20	46052987	T	A	ENST00000243964	ENSG00000124140	SLC12A5	TRUE	TRUE
chr20	46052987	T	G	ENST00000243964	ENSG00000124140	SLC12A5	TRUE	TRUE
chr20	46053004	A	T	ENST00000243964	ENSG00000124140	SLC12A5	TRUE	TRUE
chr20	46053034	G	T	ENST00000243964	ENSG00000124140	SLC12A5	TRUE	TRUE
chr20	46053046	G	T	ENST00000243964	ENSG00000124140	SLC12A5	TRUE	TRUE
chr20	46053065	G	A	ENST00000243964	ENSG00000124140	SLC12A5	TRUE	TRUE
chr20	46053066	G	A	ENST00000243964	ENSG00000124140	SLC12A5	TRUE	TRUE
chr20	46053068	G	A	ENST00000243964	ENSG00000124140	SLC12A5	TRUE	TRUE
chr20	46053069	G	A	ENST00000243964	ENSG00000124140	SLC12A5	TRUE	TRUE
chr20	46053082	G	T	ENST00000243964	ENSG00000124140	SLC12A5	TRUE	TRUE
chr20	46053124	A	T	ENST00000243964	ENSG00000124140	SLC12A5	TRUE	TRUE
chr20	46053127	G	A	ENST00000243964	ENSG00000124140	SLC12A5	TRUE	FALSE
chr20	46053127	G	C	ENST00000243964	ENSG00000124140	SLC12A5	TRUE	FALSE
chr20	46053127	G	T	ENST00000243964	ENSG00000124140	SLC12A5	TRUE	FALSE
chr20	46053128	T	A	ENST00000243964	ENSG00000124140	SLC12A5	TRUE	FALSE
chr20	46053128	T	C	ENST00000243964	ENSG00000124140	SLC12A5	FALSE	FALSE
chr20	46053128	T	G	ENST00000243964	ENSG00000124140	SLC12A5	TRUE	FALSE
chr20	46053576	A	C	ENST00000243964	ENSG00000124140	SLC12A5	TRUE	FALSE
chr20	46053576	A	G	ENST00000243964	ENSG00000124140	SLC12A5	TRUE	FALSE
chr20	46053576	A	T	ENST00000243964	ENSG00000124140	SLC12A5	TRUE	FALSE
chr20	46053577	G	A	ENST00000243964	ENSG00000124140	SLC12A5	TRUE	FALSE
chr20	46053577	G	C	ENST00000243964	ENSG00000124140	SLC12A5	TRUE	FALSE
chr20	46053577	G	T	ENST00000243964	ENSG00000124140	SLC12A5	TRUE	FALSE
chr20	46053582	G	A	ENST00000243964	ENSG00000124140	SLC12A5	TRUE	TRUE
chr20	46053583	G	A	ENST00000243964	ENSG00000124140	SLC12A5	TRUE	TRUE
chr20	46053587	A	T	ENST00000243964	ENSG00000124140	SLC12A5	TRUE	TRUE
chr20	46053592	C	A	ENST00000243964	ENSG00000124140	SLC12A5	TRUE	TRUE
chr20	46053593	A	T	ENST00000243964	ENSG00000124140	SLC12A5	TRUE	TRUE
chr20	46053617	C	T	ENST00000243964	ENSG00000124140	SLC12A5	TRUE	TRUE
chr20	46053638	C	T	ENST00000243964	ENSG00000124140	SLC12A5	TRUE	TRUE
chr20	46053644	A	T	ENST00000243964	ENSG00000124140	SLC12A5	TRUE	TRUE
chr20	46053647	A	T	ENST00000243964	ENSG00000124140	SLC12A5	TRUE	TRUE
chr20	46053670	T	A	ENST00000243964	ENSG00000124140	SLC12A5	TRUE	TRUE
chr20	46053670	T	G	ENST00000243964	ENSG00000124140	SLC12A5	TRUE	TRUE
chr20	46053675	T	A	ENST00000243964	ENSG00000124140	SLC12A5	TRUE	TRUE
chr20	46053675	T	G	ENST00000243964	ENSG00000124140	SLC12A5	TRUE	TRUE
chr20	46053689	G	T	ENST00000243964	ENSG00000124140	SLC12A5	TRUE	TRUE
chr20	46053695	G	T	ENST00000243964	ENSG00000124140	SLC12A5	TRUE	TRUE
chr20	46053704	G	T	ENST00000243964	ENSG00000124140	SLC12A5	TRUE	TRUE
chr20	46053710	G	A	ENST00000243964	ENSG00000124140	SLC12A5	TRUE	FALSE
chr20	46053710	G	C	ENST00000243964	ENSG00000124140	SLC12A5	TRUE	FALSE
chr20	46053710	G	T	ENST00000243964	ENSG00000124140	SLC12A5	TRUE	FALSE
chr20	46053711	T	A	ENST00000243964	ENSG00000124140	SLC12A5	TRUE	FALSE
chr20	46053711	T	C	ENST00000243964	ENSG00000124140	SLC12A5	TRUE	FALSE
chr20	46053711	T	G	ENST00000243964	ENSG00000124140	SLC12A5	TRUE	FALSE
chr20	46054914	A	C	ENST00000243964	ENSG00000124140	SLC12A5	TRUE	FALSE
chr20	46054914	A	G	ENST00000243964	ENSG00000124140	SLC12A5	TRUE	FALSE
chr20	46054914	A	T	ENST00000243964	ENSG00000124140	SLC12A5	TRUE	FALSE
chr20	46054915	G	A	ENST00000243964	ENSG00000124140	SLC12A5	TRUE	FALSE
chr20	46054915	G	C	ENST00000243964	ENSG00000124140	SLC12A5	TRUE	FALSE
chr20	46054915	G	T	ENST00000243964	ENSG00000124140	SLC12A5	TRUE	FALSE
chr20	46054919	G	T	ENST00000243964	ENSG00000124140	SLC12A5	TRUE	TRUE
chr20	46054932	C	A	ENST00000243964	ENSG00000124140	SLC12A5	TRUE	TRUE
chr20	46054932	C	G	ENST00000243964	ENSG00000124140	SLC12A5	TRUE	TRUE
chr20	46054939	C	A	ENST00000243964	ENSG00000124140	SLC12A5	TRUE	TRUE
chr20	46054939	C	G	ENST00000243964	ENSG00000124140	SLC12A5	TRUE	TRUE
chr20	46054945	T	A	ENST00000243964	ENSG00000124140	SLC12A5	TRUE	TRUE
chr20	46054945	T	G	ENST00000243964	ENSG00000124140	SLC12A5	TRUE	TRUE
chr20	46054946	G	T	ENST00000243964	ENSG00000124140	SLC12A5	TRUE	TRUE
chr20	46054949	A	T	ENST00000243964	ENSG00000124140	SLC12A5	TRUE	TRUE
chr20	46054956	T	A	ENST00000243964	ENSG00000124140	SLC12A5	TRUE	TRUE
chr20	46054964	G	T	ENST00000243964	ENSG00000124140	SLC12A5	TRUE	TRUE
chr20	46054967	C	T	ENST00000243964	ENSG00000124140	SLC12A5	TRUE	TRUE
chr20	46054976	C	T	ENST00000243964	ENSG00000124140	SLC12A5	TRUE	TRUE
chr20	46054985	A	T	ENST00000243964	ENSG00000124140	SLC12A5	TRUE	TRUE
chr20	46054988	C	T	ENST00000243964	ENSG00000124140	SLC12A5	TRUE	TRUE
chr20	46054998	T	A	ENST00000243964	ENSG00000124140	SLC12A5	TRUE	TRUE
chr20	46054998	T	G	ENST00000243964	ENSG00000124140	SLC12A5	TRUE	TRUE
chr20	46055003	A	T	ENST00000243964	ENSG00000124140	SLC12A5	TRUE	TRUE
chr20	46055009	G	T	ENST00000243964	ENSG00000124140	SLC12A5	TRUE	TRUE
chr20	46055015	G	T	ENST00000243964	ENSG00000124140	SLC12A5	TRUE	TRUE
chr20	46055021	G	T	ENST00000243964	ENSG00000124140	SLC12A5	TRUE	TRUE
chr20	46055024	G	A	ENST00000243964	ENSG00000124140	SLC12A5	TRUE	FALSE
chr20	46055024	G	C	ENST00000243964	ENSG00000124140	SLC12A5	TRUE	FALSE
chr20	46055024	G	T	ENST00000243964	ENSG00000124140	SLC12A5	TRUE	FALSE
chr20	46055025	T	A	ENST00000243964	ENSG00000124140	SLC12A5	TRUE	FALSE
chr20	46055025	T	C	ENST00000243964	ENSG00000124140	SLC12A5	TRUE	FALSE
chr20	46055025	T	G	ENST00000243964	ENSG00000124140	SLC12A5	TRUE	FALSE
chr20	46056148	A	C	ENST00000243964	ENSG00000124140	SLC12A5	TRUE	FALSE
chr20	46056148	A	G	ENST00000243964	ENSG00000124140	SLC12A5	TRUE	FALSE
chr20	46056148	A	T	ENST00000243964	ENSG00000124140	SLC12A5	TRUE	FALSE
chr20	46056149	G	A	ENST00000243964	ENSG00000124140	SLC12A5	TRUE	FALSE
chr20	46056149	G	C	ENST00000243964	ENSG00000124140	SLC12A5	TRUE	FALSE
chr20	46056149	G	T	ENST00000243964	ENSG00000124140	SLC12A5	TRUE	FALSE
chr20	46056153	C	T	ENST00000243964	ENSG00000124140	SLC12A5	TRUE	TRUE
chr20	46056168	G	T	ENST00000243964	ENSG00000124140	SLC12A5	TRUE	TRUE
chr20	46056172	C	A	ENST00000243964	ENSG00000124140	SLC12A5	TRUE	TRUE
chr20	46056172	C	G	ENST00000243964	ENSG00000124140	SLC12A5	TRUE	TRUE
chr20	46056174	C	T	ENST00000243964	ENSG00000124140	SLC12A5	TRUE	TRUE
chr20	46056181	C	A	ENST00000243964	ENSG00000124140	SLC12A5	TRUE	TRUE
chr20	46056181	C	G	ENST00000243964	ENSG00000124140	SLC12A5	TRUE	TRUE
chr20	46056189	A	T	ENST00000243964	ENSG00000124140	SLC12A5	TRUE	TRUE
chr20	46056192	A	T	ENST00000243964	ENSG00000124140	SLC12A5	TRUE	TRUE
chr20	46056231	G	T	ENST00000243964	ENSG00000124140	SLC12A5	TRUE	TRUE
chr20	46056234	G	T	ENST00000243964	ENSG00000124140	SLC12A5	TRUE	TRUE
chr20	46056252	G	T	ENST00000243964	ENSG00000124140	SLC12A5	TRUE	TRUE
chr20	46056255	G	T	ENST00000243964	ENSG00000124140	SLC12A5	TRUE	TRUE
chr20	46056258	A	T	ENST00000243964	ENSG00000124140	SLC12A5	TRUE	TRUE
chr20	46056264	G	T	ENST00000243964	ENSG00000124140	SLC12A5	TRUE	TRUE
chr20	46056267	G	T	ENST00000243964	ENSG00000124140	SLC12A5	TRUE	TRUE
chr20	46056270	G	T	ENST00000243964	ENSG00000124140	SLC12A5	TRUE	TRUE
chr20	46056273	G	A	ENST00000243964	ENSG00000124140	SLC12A5	TRUE	FALSE
chr20	46056273	G	C	ENST00000243964	ENSG00000124140	SLC12A5	TRUE	FALSE
chr20	46056273	G	T	ENST00000243964	ENSG00000124140	SLC12A5	TRUE	FALSE
chr20	46056274	T	A	ENST00000243964	ENSG00000124140	SLC12A5	TRUE	FALSE
chr20	46056274	T	C	ENST00000243964	ENSG00000124140	SLC12A5	TRUE	FALSE
chr20	46056274	T	G	ENST00000243964	ENSG00000124140	SLC12A5	TRUE	FALSE
chr20	46056363	A	C	ENST00000243964	ENSG00000124140	SLC12A5	TRUE	FALSE
chr20	46056363	A	G	ENST00000243964	ENSG00000124140	SLC12A5	TRUE	FALSE
chr20	46056363	A	T	ENST00000243964	ENSG00000124140	SLC12A5	TRUE	FALSE
chr20	46056364	G	A	ENST00000243964	ENSG00000124140	SLC12A5	TRUE	FALSE
chr20	46056364	G	C	ENST00000243964	ENSG00000124140	SLC12A5	TRUE	FALSE
chr20	46056364	G	T	ENST00000243964	ENSG00000124140	SLC12A5	TRUE	FALSE
chr20	46056368	C	T	ENST00000243964	ENSG00000124140	SLC12A5	TRUE	TRUE
chr20	46056383	C	T	ENST00000243964	ENSG00000124140	SLC12A5	TRUE	TRUE
chr20	46056400	C	A	ENST00000243964	ENSG00000124140	SLC12A5	TRUE	TRUE
chr20	46056425	G	T	ENST00000243964	ENSG00000124140	SLC12A5	TRUE	TRUE
chr20	46056428	G	T	ENST00000243964	ENSG00000124140	SLC12A5	TRUE	TRUE
chr20	46056434	G	T	ENST00000243964	ENSG00000124140	SLC12A5	TRUE	TRUE
chr20	46056440	G	T	ENST00000243964	ENSG00000124140	SLC12A5	TRUE	TRUE
chr20	46056446	G	T	ENST00000243964	ENSG00000124140	SLC12A5	TRUE	TRUE
chr20	46056458	G	T	ENST00000243964	ENSG00000124140	SLC12A5	TRUE	TRUE
chr20	46056461	A	T	ENST00000243964	ENSG00000124140	SLC12A5	TRUE	TRUE
chr20	46056477	G	A	ENST00000243964	ENSG00000124140	SLC12A5	TRUE	TRUE
chr20	46056478	G	A	ENST00000243964	ENSG00000124140	SLC12A5	TRUE	TRUE
chr20	46056482	A	T	ENST00000243964	ENSG00000124140	SLC12A5	TRUE	TRUE
chr20	46056488	A	T	ENST00000243964	ENSG00000124140	SLC12A5	TRUE	TRUE
chr20	46056492	C	A	ENST00000243964	ENSG00000124140	SLC12A5	TRUE	TRUE
chr20	46056500	G	T	ENST00000243964	ENSG00000124140	SLC12A5	TRUE	TRUE
chr20	46056503	A	T	ENST00000243964	ENSG00000124140	SLC12A5	TRUE	TRUE
chr20	46056509	A	T	ENST00000243964	ENSG00000124140	SLC12A5	TRUE	TRUE
chr20	46056533	G	T	ENST00000243964	ENSG00000124140	SLC12A5	TRUE	TRUE
chr20	46056542	A	T	ENST00000243964	ENSG00000124140	SLC12A5	TRUE	TRUE
chr20	46056560	A	T	ENST00000243964	ENSG00000124140	SLC12A5	TRUE	TRUE
chr20	46056565	G	A	ENST00000243964	ENSG00000124140	SLC12A5	TRUE	FALSE
chr20	46056565	G	C	ENST00000243964	ENSG00000124140	SLC12A5	TRUE	FALSE
chr20	46056565	G	T	ENST00000243964	ENSG00000124140	SLC12A5	TRUE	FALSE
chr20	46056566	T	A	ENST00000243964	ENSG00000124140	SLC12A5	TRUE	FALSE
chr20	46056566	T	C	ENST00000243964	ENSG00000124140	SLC12A5	TRUE	FALSE
chr20	46056566	T	G	ENST00000243964	ENSG00000124140	SLC12A5	TRUE	FALSE
chr20	46056895	A	C	ENST00000243964	ENSG00000124140	SLC12A5	FALSE	FALSE
chr20	46056895	A	G	ENST00000243964	ENSG00000124140	SLC12A5	FALSE	FALSE
chr20	46056895	A	T	ENST00000243964	ENSG00000124140	SLC12A5	FALSE	FALSE
chr20	46056896	G	A	ENST00000243964	ENSG00000124140	SLC12A5	FALSE	FALSE
chr20	46056896	G	C	ENST00000243964	ENSG00000124140	SLC12A5	FALSE	FALSE
chr20	46056896	G	T	ENST00000243964	ENSG00000124140	SLC12A5	FALSE	FALSE
chr20	46056898	G	T	ENST00000243964	ENSG00000124140	SLC12A5	TRUE	TRUE
chr20	46056902	G	A	ENST00000243964	ENSG00000124140	SLC12A5	TRUE	TRUE
chr20	46056903	G	A	ENST00000243964	ENSG00000124140	SLC12A5	TRUE	TRUE
chr20	46056904	G	T	ENST00000243964	ENSG00000124140	SLC12A5	TRUE	TRUE
chr20	46056911	T	A	ENST00000243964	ENSG00000124140	SLC12A5	TRUE	TRUE
chr20	46056912	G	A	ENST00000243964	ENSG00000124140	SLC12A5	FALSE	FALSE
chr20	46056912	G	C	ENST00000243964	ENSG00000124140	SLC12A5	FALSE	FALSE
chr20	46056912	G	T	ENST00000243964	ENSG00000124140	SLC12A5	FALSE	FALSE
chr20	46056913	T	A	ENST00000243964	ENSG00000124140	SLC12A5	FALSE	FALSE
chr20	46056913	T	C	ENST00000243964	ENSG00000124140	SLC12A5	FALSE	FALSE
chr20	46056913	T	G	ENST00000243964	ENSG00000124140	SLC12A5	FALSE	FALSE
chr20	46057168	A	C	ENST00000243964	ENSG00000124140	SLC12A5	TRUE	FALSE
chr20	46057168	A	G	ENST00000243964	ENSG00000124140	SLC12A5	TRUE	FALSE
chr20	46057168	A	T	ENST00000243964	ENSG00000124140	SLC12A5	TRUE	FALSE
chr20	46057169	G	A	ENST00000243964	ENSG00000124140	SLC12A5	TRUE	FALSE
chr20	46057169	G	C	ENST00000243964	ENSG00000124140	SLC12A5	TRUE	FALSE
chr20	46057169	G	T	ENST00000243964	ENSG00000124140	SLC12A5	TRUE	FALSE
chr20	46057174	C	T	ENST00000243964	ENSG00000124140	SLC12A5	TRUE	TRUE
chr20	46057216	G	T	ENST00000243964	ENSG00000124140	SLC12A5	TRUE	TRUE
chr20	46057228	A	T	ENST00000243964	ENSG00000124140	SLC12A5	TRUE	TRUE
chr20	46057231	A	T	ENST00000243964	ENSG00000124140	SLC12A5	TRUE	TRUE
chr20	46057246	A	T	ENST00000243964	ENSG00000124140	SLC12A5	TRUE	TRUE
chr20	46057256	T	A	ENST00000243964	ENSG00000124140	SLC12A5	FALSE	FALSE
chr20	46057297	G	T	ENST00000243964	ENSG00000124140	SLC12A5	FALSE	FALSE
chr20	46057304	G	A	ENST00000243964	ENSG00000124140	SLC12A5	FALSE	FALSE
chr20	46057304	G	C	ENST00000243964	ENSG00000124140	SLC12A5	FALSE	FALSE
chr20	46057304	G	T	ENST00000243964	ENSG00000124140	SLC12A5	FALSE	FALSE
chr20	46057305	T	A	ENST00000243964	ENSG00000124140	SLC12A5	FALSE	FALSE
chr20	46057305	T	C	ENST00000243964	ENSG00000124140	SLC12A5	FALSE	FALSE
chr20	46057305	T	G	ENST00000243964	ENSG00000124140	SLC12A5	FALSE	FALSE
chr20	46057512	A	C	ENST00000243964	ENSG00000124140	SLC12A5	FALSE	FALSE
chr20	46057512	A	G	ENST00000243964	ENSG00000124140	SLC12A5	FALSE	FALSE
chr20	46057512	A	T	ENST00000243964	ENSG00000124140	SLC12A5	FALSE	FALSE
chr20	46057513	G	A	ENST00000243964	ENSG00000124140	SLC12A5	FALSE	FALSE
chr20	46057513	G	C	ENST00000243964	ENSG00000124140	SLC12A5	FALSE	FALSE
chr20	46057513	G	T	ENST00000243964	ENSG00000124140	SLC12A5	FALSE	FALSE
chr20	46057515	C	A	ENST00000243964	ENSG00000124140	SLC12A5	FALSE	FALSE
chr20	46057515	C	G	ENST00000243964	ENSG00000124140	SLC12A5	FALSE	FALSE
chr20	46057519	G	T	ENST00000243964	ENSG00000124140	SLC12A5	FALSE	FALSE
chr20	46057528	G	T	ENST00000243964	ENSG00000124140	SLC12A5	FALSE	FALSE
chr20	46057540	G	T	ENST00000243964	ENSG00000124140	SLC12A5	FALSE	FALSE
chr20	46057582	G	T	ENST00000243964	ENSG00000124140	SLC12A5	FALSE	FALSE
chr20	46057599	C	A	ENST00000243964	ENSG00000124140	SLC12A5	FALSE	FALSE
chr20	46057599	C	G	ENST00000243964	ENSG00000124140	SLC12A5	FALSE	FALSE
chr20	46062303	G	C	ENST00000290231	ENSG00000124160	NCOA5	FALSE	FALSE
chr20	46062303	G	T	ENST00000290231	ENSG00000124160	NCOA5	FALSE	FALSE
chr20	46062314	G	A	ENST00000290231	ENSG00000124160	NCOA5	FALSE	FALSE
chr20	46062315	G	C	ENST00000290231	ENSG00000124160	NCOA5	FALSE	FALSE
chr20	46062315	G	T	ENST00000290231	ENSG00000124160	NCOA5	FALSE	FALSE
chr20	46062323	C	A	ENST00000290231	ENSG00000124160	NCOA5	FALSE	FALSE
chr20	46062335	G	A	ENST00000290231	ENSG00000124160	NCOA5	FALSE	FALSE
chr20	46062341	G	A	ENST00000290231	ENSG00000124160	NCOA5	FALSE	FALSE
chr20	46062350	G	A	ENST00000290231	ENSG00000124160	NCOA5	FALSE	FALSE
chr20	46062362	G	A	ENST00000290231	ENSG00000124160	NCOA5	FALSE	FALSE
chr20	46062395	G	A	ENST00000290231	ENSG00000124160	NCOA5	FALSE	FALSE
chr20	46062416	T	A	ENST00000290231	ENSG00000124160	NCOA5	FALSE	FALSE
chr20	46062419	G	A	ENST00000290231	ENSG00000124160	NCOA5	FALSE	FALSE
chr20	46062467	G	A	ENST00000290231	ENSG00000124160	NCOA5	FALSE	FALSE
chr20	46062509	G	A	ENST00000290231	ENSG00000124160	NCOA5	FALSE	FALSE
chr20	46062524	G	A	ENST00000290231	ENSG00000124160	NCOA5	FALSE	FALSE
chr20	46062542	T	A	ENST00000290231	ENSG00000124160	NCOA5	FALSE	FALSE
chr20	46062557	G	A	ENST00000290231	ENSG00000124160	NCOA5	FALSE	FALSE
chr20	46062566	C	A	ENST00000290231	ENSG00000124160	NCOA5	FALSE	FALSE
chr20	46062569	C	A	ENST00000290231	ENSG00000124160	NCOA5	FALSE	FALSE
chr20	46062572	G	A	ENST00000290231	ENSG00000124160	NCOA5	FALSE	FALSE
chr20	46062575	C	A	ENST00000290231	ENSG00000124160	NCOA5	FALSE	FALSE
chr20	46062577	A	T	ENST00000290231	ENSG00000124160	NCOA5	FALSE	FALSE
chr20	46062593	G	A	ENST00000290231	ENSG00000124160	NCOA5	FALSE	FALSE
chr20	46062608	G	A	ENST00000290231	ENSG00000124160	NCOA5	FALSE	FALSE
chr20	46062610	G	C	ENST00000290231	ENSG00000124160	NCOA5	FALSE	FALSE
chr20	46062610	G	T	ENST00000290231	ENSG00000124160	NCOA5	FALSE	FALSE
chr20	46062614	T	A	ENST00000290231	ENSG00000124160	NCOA5	FALSE	FALSE
chr20	46062617	G	A	ENST00000290231	ENSG00000124160	NCOA5	FALSE	FALSE
chr20	46062620	G	A	ENST00000290231	ENSG00000124160	NCOA5	FALSE	FALSE
chr20	46062626	G	A	ENST00000290231	ENSG00000124160	NCOA5	FALSE	FALSE
chr20	46062653	G	A	ENST00000290231	ENSG00000124160	NCOA5	FALSE	FALSE
chr20	46062668	C	A	ENST00000290231	ENSG00000124160	NCOA5	FALSE	FALSE
chr20	46062679	G	T	ENST00000290231	ENSG00000124160	NCOA5	FALSE	FALSE
chr20	46062740	T	A	ENST00000290231	ENSG00000124160	NCOA5	FALSE	FALSE
chr20	46062746	G	A	ENST00000290231	ENSG00000124160	NCOA5	FALSE	FALSE
chr20	46062752	C	A	ENST00000290231	ENSG00000124160	NCOA5	FALSE	FALSE
chr20	46062755	G	A	ENST00000290231	ENSG00000124160	NCOA5	FALSE	FALSE
chr20	46062758	G	A	ENST00000290231	ENSG00000124160	NCOA5	FALSE	FALSE
chr20	46062806	G	A	ENST00000290231	ENSG00000124160	NCOA5	FALSE	FALSE
chr20	46062815	G	A	ENST00000290231	ENSG00000124160	NCOA5	FALSE	FALSE
chr20	46062824	G	A	ENST00000290231	ENSG00000124160	NCOA5	FALSE	FALSE
chr20	46062836	G	A	ENST00000290231	ENSG00000124160	NCOA5	FALSE	FALSE
chr20	46062842	T	A	ENST00000290231	ENSG00000124160	NCOA5	FALSE	FALSE
chr20	46062847	G	T	ENST00000290231	ENSG00000124160	NCOA5	FALSE	FALSE
chr20	46062856	G	T	ENST00000290231	ENSG00000124160	NCOA5	FALSE	FALSE
chr20	46062875	G	A	ENST00000290231	ENSG00000124160	NCOA5	FALSE	FALSE
chr20	46062890	C	A	ENST00000290231	ENSG00000124160	NCOA5	TRUE	FALSE
chr20	46062890	C	G	ENST00000290231	ENSG00000124160	NCOA5	TRUE	FALSE
chr20	46062890	C	T	ENST00000290231	ENSG00000124160	NCOA5	TRUE	FALSE
chr20	46062891	T	A	ENST00000290231	ENSG00000124160	NCOA5	TRUE	FALSE
chr20	46062891	T	C	ENST00000290231	ENSG00000124160	NCOA5	TRUE	FALSE
chr20	46062891	T	G	ENST00000290231	ENSG00000124160	NCOA5	TRUE	FALSE
chr20	46063358	A	C	ENST00000290231	ENSG00000124160	NCOA5	TRUE	FALSE
chr20	46063358	A	G	ENST00000290231	ENSG00000124160	NCOA5	TRUE	FALSE
chr20	46063358	A	T	ENST00000290231	ENSG00000124160	NCOA5	TRUE	FALSE
chr20	46063359	C	A	ENST00000290231	ENSG00000124160	NCOA5	TRUE	FALSE
chr20	46063359	C	G	ENST00000290231	ENSG00000124160	NCOA5	TRUE	FALSE
chr20	46063359	C	T	ENST00000290231	ENSG00000124160	NCOA5	TRUE	FALSE
chr20	46063396	C	A	ENST00000290231	ENSG00000124160	NCOA5	FALSE	FALSE
chr20	46063399	T	A	ENST00000290231	ENSG00000124160	NCOA5	FALSE	FALSE
chr20	46063405	C	A	ENST00000290231	ENSG00000124160	NCOA5	FALSE	FALSE
chr20	46063408	G	A	ENST00000290231	ENSG00000124160	NCOA5	FALSE	FALSE
chr20	46063412	G	C	ENST00000290231	ENSG00000124160	NCOA5	TRUE	TRUE
chr20	46063412	G	T	ENST00000290231	ENSG00000124160	NCOA5	TRUE	TRUE
chr20	46063426	T	A	ENST00000290231	ENSG00000124160	NCOA5	TRUE	TRUE
chr20	46063435	C	A	ENST00000290231	ENSG00000124160	NCOA5	TRUE	TRUE
chr20	46063438	C	A	ENST00000290231	ENSG00000124160	NCOA5	TRUE	TRUE
chr20	46063448	G	C	ENST00000290231	ENSG00000124160	NCOA5	TRUE	TRUE
chr20	46063448	G	T	ENST00000290231	ENSG00000124160	NCOA5	TRUE	TRUE
chr20	46063483	G	A	ENST00000290231	ENSG00000124160	NCOA5	TRUE	TRUE
chr20	46063513	C	A	ENST00000290231	ENSG00000124160	NCOA5	TRUE	TRUE
chr20	46063516	C	A	ENST00000290231	ENSG00000124160	NCOA5	TRUE	TRUE
chr20	46063519	C	A	ENST00000290231	ENSG00000124160	NCOA5	TRUE	TRUE
chr20	46063528	C	A	ENST00000290231	ENSG00000124160	NCOA5	TRUE	TRUE
chr20	46063531	T	A	ENST00000290231	ENSG00000124160	NCOA5	TRUE	TRUE
chr20	46063534	C	A	ENST00000290231	ENSG00000124160	NCOA5	TRUE	TRUE
chr20	46063537	T	A	ENST00000290231	ENSG00000124160	NCOA5	TRUE	TRUE
chr20	46063540	C	A	ENST00000290231	ENSG00000124160	NCOA5	TRUE	TRUE
chr20	46063543	G	A	ENST00000290231	ENSG00000124160	NCOA5	TRUE	TRUE
chr20	46063555	C	A	ENST00000290231	ENSG00000124160	NCOA5	TRUE	TRUE
chr20	46063567	T	A	ENST00000290231	ENSG00000124160	NCOA5	TRUE	TRUE
chr20	46063576	G	A	ENST00000290231	ENSG00000124160	NCOA5	TRUE	TRUE
chr20	46063579	T	A	ENST00000290231	ENSG00000124160	NCOA5	TRUE	TRUE
chr20	46063588	C	A	ENST00000290231	ENSG00000124160	NCOA5	TRUE	TRUE
chr20	46063591	C	A	ENST00000290231	ENSG00000124160	NCOA5	TRUE	TRUE
chr20	46063597	C	A	ENST00000290231	ENSG00000124160	NCOA5	TRUE	TRUE
chr20	46063600	T	A	ENST00000290231	ENSG00000124160	NCOA5	TRUE	TRUE
chr20	46063603	C	A	ENST00000290231	ENSG00000124160	NCOA5	TRUE	TRUE
chr20	46063607	G	T	ENST00000290231	ENSG00000124160	NCOA5	TRUE	TRUE
chr20	46063612	C	A	ENST00000290231	ENSG00000124160	NCOA5	TRUE	TRUE
chr20	46063618	T	A	ENST00000290231	ENSG00000124160	NCOA5	TRUE	TRUE
chr20	46063619	G	C	ENST00000290231	ENSG00000124160	NCOA5	TRUE	TRUE
chr20	46063619	G	T	ENST00000290231	ENSG00000124160	NCOA5	TRUE	TRUE
chr20	46063627	C	A	ENST00000290231	ENSG00000124160	NCOA5	TRUE	TRUE
chr20	46063628	A	C	ENST00000290231	ENSG00000124160	NCOA5	TRUE	TRUE
chr20	46063628	A	T	ENST00000290231	ENSG00000124160	NCOA5	TRUE	TRUE
chr20	46063636	T	A	ENST00000290231	ENSG00000124160	NCOA5	TRUE	TRUE
chr20	46063663	G	A	ENST00000290231	ENSG00000124160	NCOA5	TRUE	TRUE
chr20	46063681	C	A	ENST00000290231	ENSG00000124160	NCOA5	TRUE	FALSE
chr20	46063681	C	G	ENST00000290231	ENSG00000124160	NCOA5	TRUE	FALSE
chr20	46063681	C	T	ENST00000290231	ENSG00000124160	NCOA5	TRUE	FALSE
chr20	46063682	T	A	ENST00000290231	ENSG00000124160	NCOA5	TRUE	FALSE
chr20	46063682	T	C	ENST00000290231	ENSG00000124160	NCOA5	TRUE	FALSE
chr20	46063682	T	G	ENST00000290231	ENSG00000124160	NCOA5	TRUE	FALSE
chr20	46065027	A	C	ENST00000290231	ENSG00000124160	NCOA5	TRUE	FALSE
chr20	46065027	A	G	ENST00000290231	ENSG00000124160	NCOA5	TRUE	FALSE
chr20	46065027	A	T	ENST00000290231	ENSG00000124160	NCOA5	TRUE	FALSE
chr20	46065028	C	A	ENST00000290231	ENSG00000124160	NCOA5	TRUE	FALSE
chr20	46065028	C	G	ENST00000290231	ENSG00000124160	NCOA5	TRUE	FALSE
chr20	46065028	C	T	ENST00000290231	ENSG00000124160	NCOA5	TRUE	FALSE
chr20	46065029	C	A	ENST00000290231	ENSG00000124160	NCOA5	TRUE	TRUE
chr20	46065032	G	A	ENST00000290231	ENSG00000124160	NCOA5	TRUE	TRUE
chr20	46065041	C	A	ENST00000290231	ENSG00000124160	NCOA5	TRUE	TRUE
chr20	46065060	G	T	ENST00000290231	ENSG00000124160	NCOA5	TRUE	TRUE
chr20	46065077	G	A	ENST00000290231	ENSG00000124160	NCOA5	TRUE	TRUE
chr20	46065083	G	A	ENST00000290231	ENSG00000124160	NCOA5	TRUE	TRUE
chr20	46065086	G	A	ENST00000290231	ENSG00000124160	NCOA5	TRUE	TRUE
chr20	46065116	C	A	ENST00000290231	ENSG00000124160	NCOA5	TRUE	TRUE
chr20	46065131	C	A	ENST00000290231	ENSG00000124160	NCOA5	TRUE	TRUE
chr20	46065133	A	T	ENST00000290231	ENSG00000124160	NCOA5	TRUE	TRUE
chr20	46065140	G	A	ENST00000290231	ENSG00000124160	NCOA5	TRUE	TRUE
chr20	46065142	G	C	ENST00000290231	ENSG00000124160	NCOA5	TRUE	TRUE
chr20	46065142	G	T	ENST00000290231	ENSG00000124160	NCOA5	TRUE	TRUE
chr20	46065148	G	C	ENST00000290231	ENSG00000124160	NCOA5	TRUE	TRUE
chr20	46065148	G	T	ENST00000290231	ENSG00000124160	NCOA5	TRUE	TRUE
chr20	46065155	C	A	ENST00000290231	ENSG00000124160	NCOA5	TRUE	TRUE
chr20	46065172	A	T	ENST00000290231	ENSG00000124160	NCOA5	TRUE	TRUE
chr20	46065197	G	A	ENST00000290231	ENSG00000124160	NCOA5	TRUE	TRUE
chr20	46065203	T	A	ENST00000290231	ENSG00000124160	NCOA5	TRUE	TRUE
chr20	46065218	C	A	ENST00000290231	ENSG00000124160	NCOA5	TRUE	TRUE
chr20	46065222	A	C	ENST00000290231	ENSG00000124160	NCOA5	TRUE	TRUE
chr20	46065222	A	T	ENST00000290231	ENSG00000124160	NCOA5	TRUE	TRUE
chr20	46065229	C	A	ENST00000290231	ENSG00000124160	NCOA5	TRUE	FALSE
chr20	46065229	C	G	ENST00000290231	ENSG00000124160	NCOA5	TRUE	FALSE
chr20	46065229	C	T	ENST00000290231	ENSG00000124160	NCOA5	TRUE	FALSE
chr20	46065230	T	A	ENST00000290231	ENSG00000124160	NCOA5	TRUE	FALSE
chr20	46065230	T	C	ENST00000290231	ENSG00000124160	NCOA5	TRUE	FALSE
chr20	46065230	T	G	ENST00000290231	ENSG00000124160	NCOA5	TRUE	FALSE
chr20	46067053	A	C	ENST00000290231	ENSG00000124160	NCOA5	TRUE	TRUE
chr20	46067053	A	G	ENST00000290231	ENSG00000124160	NCOA5	TRUE	FALSE
chr20	46067053	A	T	ENST00000290231	ENSG00000124160	NCOA5	TRUE	TRUE
chr20	46067054	C	A	ENST00000290231	ENSG00000124160	NCOA5	TRUE	TRUE
chr20	46067054	C	G	ENST00000290231	ENSG00000124160	NCOA5	TRUE	TRUE
chr20	46067054	C	T	ENST00000290231	ENSG00000124160	NCOA5	TRUE	TRUE
chr20	46067056	T	A	ENST00000290231	ENSG00000124160	NCOA5	TRUE	TRUE
chr20	46067062	G	A	ENST00000290231	ENSG00000124160	NCOA5	TRUE	TRUE
chr20	46067065	T	A	ENST00000290231	ENSG00000124160	NCOA5	TRUE	TRUE
chr20	46067084	A	T	ENST00000290231	ENSG00000124160	NCOA5	TRUE	TRUE
chr20	46067101	C	A	ENST00000290231	ENSG00000124160	NCOA5	TRUE	TRUE
chr20	46067116	T	A	ENST00000290231	ENSG00000124160	NCOA5	TRUE	TRUE
chr20	46067119	G	A	ENST00000290231	ENSG00000124160	NCOA5	TRUE	TRUE
chr20	46067125	C	A	ENST00000290231	ENSG00000124160	NCOA5	TRUE	TRUE
chr20	46067128	C	A	ENST00000290231	ENSG00000124160	NCOA5	TRUE	TRUE
chr20	46067132	A	C	ENST00000290231	ENSG00000124160	NCOA5	TRUE	TRUE
chr20	46067132	A	T	ENST00000290231	ENSG00000124160	NCOA5	TRUE	TRUE
chr20	46067137	G	A	ENST00000290231	ENSG00000124160	NCOA5	TRUE	TRUE
chr20	46067141	A	C	ENST00000290231	ENSG00000124160	NCOA5	TRUE	TRUE
chr20	46067141	A	T	ENST00000290231	ENSG00000124160	NCOA5	TRUE	TRUE
chr20	46067149	C	A	ENST00000290231	ENSG00000124160	NCOA5	TRUE	TRUE
chr20	46067152	C	A	ENST00000290231	ENSG00000124160	NCOA5	TRUE	TRUE
chr20	46067155	T	A	ENST00000290231	ENSG00000124160	NCOA5	TRUE	TRUE
chr20	46067164	C	A	ENST00000290231	ENSG00000124160	NCOA5	TRUE	TRUE
chr20	46067167	C	A	ENST00000290231	ENSG00000124160	NCOA5	TRUE	TRUE
chr20	46067173	T	A	ENST00000290231	ENSG00000124160	NCOA5	TRUE	TRUE
chr20	46067175	A	T	ENST00000290231	ENSG00000124160	NCOA5	TRUE	TRUE
chr20	46067182	C	A	ENST00000290231	ENSG00000124160	NCOA5	TRUE	FALSE
chr20	46067182	C	G	ENST00000290231	ENSG00000124160	NCOA5	TRUE	FALSE
chr20	46067182	C	T	ENST00000290231	ENSG00000124160	NCOA5	TRUE	FALSE
chr20	46067183	T	A	ENST00000290231	ENSG00000124160	NCOA5	TRUE	FALSE
chr20	46067183	T	C	ENST00000290231	ENSG00000124160	NCOA5	TRUE	FALSE
chr20	46067183	T	G	ENST00000290231	ENSG00000124160	NCOA5	TRUE	FALSE
chr20	46068500	A	C	ENST00000290231	ENSG00000124160	NCOA5	TRUE	FALSE
chr20	46068500	A	G	ENST00000290231	ENSG00000124160	NCOA5	TRUE	FALSE
chr20	46068500	A	T	ENST00000290231	ENSG00000124160	NCOA5	TRUE	FALSE
chr20	46068501	C	A	ENST00000290231	ENSG00000124160	NCOA5	TRUE	FALSE
chr20	46068501	C	G	ENST00000290231	ENSG00000124160	NCOA5	TRUE	FALSE
chr20	46068501	C	T	ENST00000290231	ENSG00000124160	NCOA5	TRUE	FALSE
chr20	46068502	C	A	ENST00000290231	ENSG00000124160	NCOA5	TRUE	TRUE
chr20	46068505	T	A	ENST00000290231	ENSG00000124160	NCOA5	TRUE	TRUE
chr20	46068517	G	A	ENST00000290231	ENSG00000124160	NCOA5	TRUE	TRUE
chr20	46068523	C	A	ENST00000290231	ENSG00000124160	NCOA5	TRUE	TRUE
chr20	46068544	C	A	ENST00000290231	ENSG00000124160	NCOA5	TRUE	TRUE
chr20	46068559	T	A	ENST00000290231	ENSG00000124160	NCOA5	TRUE	TRUE
chr20	46068560	G	C	ENST00000290231	ENSG00000124160	NCOA5	TRUE	TRUE
chr20	46068560	G	T	ENST00000290231	ENSG00000124160	NCOA5	TRUE	TRUE
chr20	46068572	A	C	ENST00000290231	ENSG00000124160	NCOA5	TRUE	TRUE
chr20	46068572	A	T	ENST00000290231	ENSG00000124160	NCOA5	TRUE	TRUE
chr20	46068586	T	A	ENST00000290231	ENSG00000124160	NCOA5	TRUE	TRUE
chr20	46068589	T	A	ENST00000290231	ENSG00000124160	NCOA5	TRUE	TRUE
chr20	46068593	G	T	ENST00000290231	ENSG00000124160	NCOA5	TRUE	TRUE
chr20	46068596	A	C	ENST00000290231	ENSG00000124160	NCOA5	TRUE	TRUE
chr20	46068596	A	T	ENST00000290231	ENSG00000124160	NCOA5	TRUE	TRUE
chr20	46068610	G	A	ENST00000290231	ENSG00000124160	NCOA5	TRUE	TRUE
chr20	46068614	G	C	ENST00000290231	ENSG00000124160	NCOA5	TRUE	TRUE
chr20	46068614	G	T	ENST00000290231	ENSG00000124160	NCOA5	TRUE	TRUE
chr20	46068619	G	A	ENST00000290231	ENSG00000124160	NCOA5	TRUE	TRUE
chr20	46068623	A	C	ENST00000290231	ENSG00000124160	NCOA5	TRUE	TRUE
chr20	46068623	A	T	ENST00000290231	ENSG00000124160	NCOA5	TRUE	TRUE
chr20	46068634	C	A	ENST00000290231	ENSG00000124160	NCOA5	TRUE	TRUE
chr20	46068637	T	A	ENST00000290231	ENSG00000124160	NCOA5	TRUE	TRUE
chr20	46068639	C	A	ENST00000290231	ENSG00000124160	NCOA5	TRUE	FALSE
chr20	46068639	C	G	ENST00000290231	ENSG00000124160	NCOA5	TRUE	FALSE
chr20	46068639	C	T	ENST00000290231	ENSG00000124160	NCOA5	TRUE	FALSE
chr20	46068640	T	A	ENST00000290231	ENSG00000124160	NCOA5	TRUE	FALSE
chr20	46068640	T	C	ENST00000290231	ENSG00000124160	NCOA5	TRUE	FALSE
chr20	46068640	T	G	ENST00000290231	ENSG00000124160	NCOA5	TRUE	FALSE
chr20	46070208	A	C	ENST00000290231	ENSG00000124160	NCOA5	TRUE	FALSE
chr20	46070208	A	G	ENST00000290231	ENSG00000124160	NCOA5	TRUE	FALSE
chr20	46070208	A	T	ENST00000290231	ENSG00000124160	NCOA5	TRUE	FALSE
chr20	46070209	C	A	ENST00000290231	ENSG00000124160	NCOA5	TRUE	FALSE
chr20	46070209	C	G	ENST00000290231	ENSG00000124160	NCOA5	TRUE	FALSE
chr20	46070209	C	T	ENST00000290231	ENSG00000124160	NCOA5	TRUE	FALSE
chr20	46070212	G	C	ENST00000290231	ENSG00000124160	NCOA5	TRUE	TRUE
chr20	46070212	G	T	ENST00000290231	ENSG00000124160	NCOA5	TRUE	TRUE
chr20	46070226	G	A	ENST00000290231	ENSG00000124160	NCOA5	TRUE	TRUE
chr20	46070235	T	A	ENST00000290231	ENSG00000124160	NCOA5
chr20	46070244	T	A	ENST00000290231	ENSG00000124160	NCOA5	TRUE	TRUE
chr20	46070245	G	C	ENST00000290231	ENSG00000124160	NCOA5	TRUE	TRUE
chr20	46070245	G	T	ENST00000290231	ENSG00000124160	NCOA5	TRUE	TRUE
chr20	46070250	T	A	ENST00000290231	ENSG00000124160	NCOA5	TRUE	TRUE
chr20	46070254	G	C	ENST00000290231	ENSG00000124160	NCOA5	TRUE	TRUE
chr20	46070254	G	T	ENST00000290231	ENSG00000124160	NCOA5	TRUE	TRUE
chr20	46070268	G	A	ENST00000290231	ENSG00000124160	NCOA5	TRUE	TRUE
chr20	46070271	G	A	ENST00000290231	ENSG00000124160	NCOA5	TRUE	TRUE
chr20	46070277	G	A	ENST00000290231	ENSG00000124160	NCOA5	TRUE	TRUE
chr20	46070295	T	A	ENST00000290231	ENSG00000124160	NCOA5	TRUE	TRUE
chr20	46070313	T	A	ENST00000290231	ENSG00000124160	NCOA5	TRUE	TRUE
chr20	46070358	T	A	ENST00000290231	ENSG00000124160	NCOA5	TRUE	TRUE
chr20	46070369	A	T	ENST00000290231	ENSG00000124160	NCOA5	TRUE	TRUE
chr20	46070376	T	A	ENST00000290231	ENSG00000124160	NCOA5	TRUE	TRUE
chr20	46070385	T	A	ENST00000290231	ENSG00000124160	NCOA5	TRUE	TRUE
chr20	46070396	A	T	ENST00000290231	ENSG00000124160	NCOA5	TRUE	TRUE
chr20	46070403	G	A	ENST00000290231	ENSG00000124160	NCOA5	TRUE	TRUE
chr20	46070412	G	A	ENST00000290231	ENSG00000124160	NCOA5	TRUE	TRUE
chr20	46070421	T	A	ENST00000290231	ENSG00000124160	NCOA5	TRUE	TRUE
chr20	46070448	T	A	ENST00000290231	ENSG00000124160	NCOA5	TRUE	TRUE
chr20	46070463	C	A	ENST00000290231	ENSG00000124160	NCOA5	TRUE	TRUE
chr20	46070466	T	A	ENST00000290231	ENSG00000124160	NCOA5	TRUE	TRUE
chr20	46070478	C	A	ENST00000290231	ENSG00000124160	NCOA5	TRUE	TRUE
chr20	46070481	G	A	ENST00000290231	ENSG00000124160	NCOA5	TRUE	TRUE
chr20	46070493	G	A	ENST00000290231	ENSG00000124160	NCOA5	TRUE	TRUE
chr20	46070504	G	C	ENST00000290231	ENSG00000124160	NCOA5	TRUE	FALSE
chr20	46070504	G	T	ENST00000290231	ENSG00000124160	NCOA5	TRUE	FALSE
chr20	46070511	G	A	ENST00000290231	ENSG00000124160	NCOA5	TRUE	FALSE
chr20	46070520	C	A	ENST00000290231	ENSG00000124160	NCOA5	TRUE	FALSE
chr20	46070527	A	C	ENST00000290231	ENSG00000124160	NCOA5	FALSE	FALSE
chr20	46070527	A	T	ENST00000290231	ENSG00000124160	NCOA5	FALSE	FALSE
chr20	46070537	C	A	ENST00000290231	ENSG00000124160	NCOA5	TRUE	FALSE
chr20	46070537	C	G	ENST00000290231	ENSG00000124160	NCOA5	TRUE	FALSE
chr20	46070537	C	T	ENST00000290231	ENSG00000124160	NCOA5	TRUE	FALSE
chr20	46070538	T	A	ENST00000290231	ENSG00000124160	NCOA5	TRUE	FALSE
chr20	46070538	T	C	ENST00000290231	ENSG00000124160	NCOA5	TRUE	FALSE
chr20	46070538	T	G	ENST00000290231	ENSG00000124160	NCOA5	TRUE	FALSE
chr20	46079385	A	C	ENST00000290231	ENSG00000124160	NCOA5	TRUE	FALSE
chr20	46079385	A	G	ENST00000290231	ENSG00000124160	NCOA5	TRUE	FALSE
chr20	46079385	A	T	ENST00000290231	ENSG00000124160	NCOA5	TRUE	FALSE
chr20	46079386	C	A	ENST00000290231	ENSG00000124160	NCOA5	TRUE	FALSE
chr20	46079386	C	G	ENST00000290231	ENSG00000124160	NCOA5	TRUE	FALSE
chr20	46079386	C	T	ENST00000290231	ENSG00000124160	NCOA5	TRUE	FALSE
chr20	46079391	G	A	ENST00000290231	ENSG00000124160	NCOA5	FALSE	FALSE
chr20	46079406	T	A	ENST00000290231	ENSG00000124160	NCOA5	FALSE	FALSE
chr20	46079408	G	C	ENST00000290231	ENSG00000124160	NCOA5	FALSE	FALSE
chr20	46079408	G	T	ENST00000290231	ENSG00000124160	NCOA5	FALSE	FALSE
chr20	46079454	C	A	ENST00000290231	ENSG00000124160	NCOA5	TRUE	FALSE
chr20	46079454	C	G	ENST00000290231	ENSG00000124160	NCOA5	TRUE	FALSE
chr20	46079454	C	T	ENST00000290231	ENSG00000124160	NCOA5	TRUE	FALSE
chr20	46079455	T	A	ENST00000290231	ENSG00000124160	NCOA5	TRUE	FALSE
chr20	46079455	T	C	ENST00000290231	ENSG00000124160	NCOA5	TRUE	FALSE
chr20	46079455	T	G	ENST00000290231	ENSG00000124160	NCOA5	TRUE	FALSE
chr20	46089815	A	C	ENST00000290231	ENSG00000124160	NCOA5	TRUE	FALSE
chr20	46089815	A	G	ENST00000290231	ENSG00000124160	NCOA5	TRUE	FALSE
chr20	46089815	A	T	ENST00000290231	ENSG00000124160	NCOA5	TRUE	FALSE
chr20	46089816	C	A	ENST00000290231	ENSG00000124160	NCOA5	TRUE	FALSE
chr20	46089816	C	G	ENST00000290231	ENSG00000124160	NCOA5	TRUE	FALSE
chr20	46089816	C	T	ENST00000290231	ENSG00000124160	NCOA5	TRUE	FALSE
chr20	46118362	C	T	ENST00000372285	ENSG00000101017	CD40	FALSE	FALSE
chr20	46118367	C	A	ENST00000372285	ENSG00000101017	CD40	FALSE	FALSE
chr20	46118375	G	A	ENST00000372285	ENSG00000101017	CD40	FALSE	FALSE
chr20	46118376	G	A	ENST00000372285	ENSG00000101017	CD40	FALSE	FALSE
chr20	46118382	C	A	ENST00000372285	ENSG00000101017	CD40	FALSE	FALSE
chr20	46118384	T	A	ENST00000372285	ENSG00000101017	CD40	FALSE	FALSE
chr20	46118395	G	A	ENST00000372285	ENSG00000101017	CD40	FALSE	FALSE
chr20	46118395	G	C	ENST00000372285	ENSG00000101017	CD40	FALSE	FALSE
chr20	46118395	G	T	ENST00000372285	ENSG00000101017	CD40	FALSE	FALSE
chr20	46118396	T	A	ENST00000372285	ENSG00000101017	CD40	FALSE	FALSE
chr20	46118396	T	C	ENST00000372285	ENSG00000101017	CD40	FALSE	FALSE
chr20	46118396	T	G	ENST00000372285	ENSG00000101017	CD40	FALSE	FALSE
chr20	46121818	A	C	ENST00000372285	ENSG00000101017	CD40	FALSE	FALSE
chr20	46121818	A	G	ENST00000372285	ENSG00000101017	CD40	FALSE	FALSE
chr20	46121818	A	T	ENST00000372285	ENSG00000101017	CD40	FALSE	FALSE
chr20	46121819	G	A	ENST00000372285	ENSG00000101017	CD40	FALSE	FALSE
chr20	46121819	G	C	ENST00000372285	ENSG00000101017	CD40	FALSE	FALSE
chr20	46121819	G	T	ENST00000372285	ENSG00000101017	CD40	FALSE	FALSE
chr20	46121829	G	T	ENST00000372285	ENSG00000101017	CD40	TRUE	FALSE
chr20	46121846	C	A	ENST00000372285	ENSG00000101017	CD40	TRUE	TRUE
chr20	46121847	A	T	ENST00000372285	ENSG00000101017	CD40	TRUE	TRUE
chr20	46121850	G	T	ENST00000372285	ENSG00000101017	CD40	TRUE	TRUE
chr20	46121853	A	T	ENST00000372285	ENSG00000101017	CD40	TRUE	TRUE
chr20	46121856	C	T	ENST00000372285	ENSG00000101017	CD40	TRUE	TRUE
chr20	46121861	C	A	ENST00000372285	ENSG00000101017	CD40	TRUE	TRUE
chr20	46121861	C	G	ENST00000372285	ENSG00000101017	CD40	TRUE	TRUE
chr20	46121874	C	T	ENST00000372285	ENSG00000101017	CD40	TRUE	TRUE
chr20	46121879	C	A	ENST00000372285	ENSG00000101017	CD40	TRUE	TRUE
chr20	46121882	T	A	ENST00000372285	ENSG00000101017	CD40	TRUE	TRUE
chr20	46121887	T	A	ENST00000372285	ENSG00000101017	CD40	TRUE	TRUE
chr20	46121891	C	A	ENST00000372285	ENSG00000101017	CD40	TRUE	TRUE
chr20	46121892	C	T	ENST00000372285	ENSG00000101017	CD40	TRUE	TRUE
chr20	46121898	G	T	ENST00000372285	ENSG00000101017	CD40	TRUE	TRUE
chr20	46121899	G	A	ENST00000372285	ENSG00000101017	CD40	FALSE	FALSE
chr20	46121899	G	C	ENST00000372285	ENSG00000101017	CD40	FALSE	FALSE
chr20	46121899	G	T	ENST00000372285	ENSG00000101017	CD40	FALSE	FALSE
chr20	46121900	T	A	ENST00000372285	ENSG00000101017	CD40	FALSE	FALSE
chr20	46121900	T	C	ENST00000372285	ENSG00000101017	CD40	FALSE	FALSE
chr20	46121900	T	G	ENST00000372285	ENSG00000101017	CD40	FALSE	FALSE
chr20	46122231	A	C	ENST00000372285	ENSG00000101017	CD40	FALSE	FALSE
chr20	46122231	A	G	ENST00000372285	ENSG00000101017	CD40	FALSE	FALSE
chr20	46122231	A	T	ENST00000372285	ENSG00000101017	CD40	FALSE	FALSE
chr20	46122232	G	A	ENST00000372285	ENSG00000101017	CD40	FALSE	FALSE
chr20	46122232	G	C	ENST00000372285	ENSG00000101017	CD40	FALSE	FALSE
chr20	46122232	G	T	ENST00000372285	ENSG00000101017	CD40	FALSE	FALSE
chr20	46122235	C	T	ENST00000372285	ENSG00000101017	CD40	TRUE	TRUE
chr20	46122238	A	T	ENST00000372285	ENSG00000101017	CD40	TRUE	TRUE
chr20	46122255	C	A	ENST00000372285	ENSG00000101017	CD40	TRUE	TRUE
chr20	46122259	G	T	ENST00000372285	ENSG00000101017	CD40	TRUE	TRUE
chr20	46122268	G	T	ENST00000372285	ENSG00000101017	CD40	TRUE	TRUE
chr20	46122274	G	T	ENST00000372285	ENSG00000101017	CD40	TRUE	TRUE
chr20	46122279	C	A	ENST00000372285	ENSG00000101017	CD40	TRUE	TRUE
chr20	46122288	C	A	ENST00000372285	ENSG00000101017	CD40	TRUE	TRUE
chr20	46122292	G	T	ENST00000372285	ENSG00000101017	CD40	TRUE	TRUE
chr20	46122298	G	T	ENST00000372285	ENSG00000101017	CD40	TRUE	TRUE
chr20	46122314	G	A	ENST00000372285	ENSG00000101017	CD40	TRUE	TRUE
chr20	46122315	G	A	ENST00000372285	ENSG00000101017	CD40	TRUE	TRUE
chr20	46122319	A	T	ENST00000372285	ENSG00000101017	CD40	TRUE	TRUE
chr20	46122322	G	T	ENST00000372285	ENSG00000101017	CD40	TRUE	TRUE
chr20	46122333	C	A	ENST00000372285	ENSG00000101017	CD40	TRUE	TRUE
chr20	46122337	C	T	ENST00000372285	ENSG00000101017	CD40	TRUE	TRUE
chr20	46122343	A	T	ENST00000372285	ENSG00000101017	CD40	TRUE	TRUE
chr20	46122348	C	A	ENST00000372285	ENSG00000101017	CD40	TRUE	TRUE
chr20	46122348	C	G	ENST00000372285	ENSG00000101017	CD40	TRUE	TRUE
chr20	46122351	C	A	ENST00000372285	ENSG00000101017	CD40	TRUE	TRUE
chr20	46122359	G	A	ENST00000372285	ENSG00000101017	CD40	FALSE	FALSE
chr20	46122359	G	C	ENST00000372285	ENSG00000101017	CD40	FALSE	FALSE
chr20	46122359	G	T	ENST00000372285	ENSG00000101017	CD40	FALSE	FALSE
chr20	46122360	T	A	ENST00000372285	ENSG00000101017	CD40	FALSE	FALSE
chr20	46122360	T	C	ENST00000372285	ENSG00000101017	CD40	FALSE	FALSE
chr20	46122360	T	G	ENST00000372285	ENSG00000101017	CD40	FALSE	FALSE
chr20	46122608	A	C	ENST00000372285	ENSG00000101017	CD40	TRUE	FALSE
chr20	46122608	A	G	ENST00000372285	ENSG00000101017	CD40	TRUE	FALSE
chr20	46122608	A	T	ENST00000372285	ENSG00000101017	CD40	TRUE	FALSE
chr20	46122609	G	A	ENST00000372285	ENSG00000101017	CD40	TRUE	FALSE
chr20	46122609	G	C	ENST00000372285	ENSG00000101017	CD40	TRUE	FALSE
chr20	46122609	G	T	ENST00000372285	ENSG00000101017	CD40	TRUE	FALSE
chr20	46122627	C	T	ENST00000372285	ENSG00000101017	CD40	TRUE	TRUE
chr20	46122630	C	T	ENST00000372285	ENSG00000101017	CD40	TRUE	TRUE
chr20	46122633	A	T	ENST00000372285	ENSG00000101017	CD40	TRUE	TRUE
chr20	46122643	C	A	ENST00000372285	ENSG00000101017	CD40	TRUE	TRUE
chr20	46122643	C	G	ENST00000372285	ENSG00000101017	CD40	TRUE	TRUE
chr20	46122645	G	T	ENST00000372285	ENSG00000101017	CD40	TRUE	TRUE
chr20	46122662	C	A	ENST00000372285	ENSG00000101017	CD40	TRUE	TRUE
chr20	46122668	T	A	ENST00000372285	ENSG00000101017	CD40	TRUE	TRUE
chr20	46122669	G	T	ENST00000372285	ENSG00000101017	CD40	TRUE	TRUE
chr20	46122672	G	T	ENST00000372285	ENSG00000101017	CD40	TRUE	TRUE
chr20	46122679	G	A	ENST00000372285	ENSG00000101017	CD40	TRUE	TRUE
chr20	46122680	G	A	ENST00000372285	ENSG00000101017	CD40	TRUE	TRUE
chr20	46122686	T	A	ENST00000372285	ENSG00000101017	CD40	TRUE	TRUE
chr20	46122693	G	T	ENST00000372285	ENSG00000101017	CD40	TRUE	TRUE
chr20	46122701	T	A	ENST00000372285	ENSG00000101017	CD40	TRUE	TRUE
chr20	46122702	G	T	ENST00000372285	ENSG00000101017	CD40	TRUE	TRUE
chr20	46122710	T	A	ENST00000372285	ENSG00000101017	CD40	TRUE	TRUE
chr20	46122724	C	A	ENST00000372285	ENSG00000101017	CD40	TRUE	TRUE
chr20	46122724	C	G	ENST00000372285	ENSG00000101017	CD40	TRUE	TRUE
chr20	46122728	C	A	ENST00000372285	ENSG00000101017	CD40	TRUE	TRUE
chr20	46122730	C	A	ENST00000372285	ENSG00000101017	CD40	TRUE	TRUE
chr20	46122747	A	T	ENST00000372285	ENSG00000101017	CD40	TRUE	TRUE
chr20	46122750	C	T	ENST00000372285	ENSG00000101017	CD40	TRUE	TRUE
chr20	46122757	G	A	ENST00000372285	ENSG00000101017	CD40	TRUE	FALSE
chr20	46122757	G	C	ENST00000372285	ENSG00000101017	CD40	TRUE	FALSE
chr20	46122757	G	T	ENST00000372285	ENSG00000101017	CD40	TRUE	FALSE
chr20	46122758	T	A	ENST00000372285	ENSG00000101017	CD40	TRUE	FALSE
chr20	46122758	T	C	ENST00000372285	ENSG00000101017	CD40	FALSE	FALSE
chr20	46122758	T	G	ENST00000372285	ENSG00000101017	CD40	TRUE	FALSE
chr20	46123124	A	C	ENST00000372285	ENSG00000101017	CD40	FALSE	FALSE
chr20	46123124	A	G	ENST00000372285	ENSG00000101017	CD40	FALSE	FALSE
chr20	46123124	A	T	ENST00000372285	ENSG00000101017	CD40	FALSE	FALSE
chr20	46123125	G	A	ENST00000372285	ENSG00000101017	CD40	FALSE	FALSE
chr20	46123125	G	C	ENST00000372285	ENSG00000101017	CD40	FALSE	FALSE
chr20	46123125	G	T	ENST00000372285	ENSG00000101017	CD40	FALSE	FALSE
chr20	46123151	C	A	ENST00000372285	ENSG00000101017	CD40	TRUE	TRUE
chr20	46123152	G	T	ENST00000372285	ENSG00000101017	CD40	TRUE	TRUE
chr20	46123160	C	A	ENST00000372285	ENSG00000101017	CD40	TRUE	TRUE
chr20	46123186	C	A	ENST00000372285	ENSG00000101017	CD40	TRUE	TRUE
chr20	46123186	C	G	ENST00000372285	ENSG00000101017	CD40	TRUE	TRUE
chr20	46123197	G	T	ENST00000372285	ENSG00000101017	CD40	TRUE	TRUE
chr20	46123200	A	T	ENST00000372285	ENSG00000101017	CD40	TRUE	TRUE
chr20	46123205	T	A	ENST00000372285	ENSG00000101017	CD40	TRUE	TRUE
chr20	46123213	G	A	ENST00000372285	ENSG00000101017	CD40	TRUE	TRUE
chr20	46123214	G	A	ENST00000372285	ENSG00000101017	CD40	TRUE	TRUE
chr20	46123220	G	A	ENST00000372285	ENSG00000101017	CD40	FALSE	FALSE
chr20	46123220	G	C	ENST00000372285	ENSG00000101017	CD40	FALSE	FALSE
chr20	46123220	G	T	ENST00000372285	ENSG00000101017	CD40	FALSE	FALSE
chr20	46123221	T	A	ENST00000372285	ENSG00000101017	CD40	FALSE	FALSE
chr20	46123221	T	C	ENST00000372285	ENSG00000101017	CD40	FALSE	FALSE
chr20	46123221	T	G	ENST00000372285	ENSG00000101017	CD40	FALSE	FALSE
chr20	46126638	A	C	ENST00000372285	ENSG00000101017	CD40	FALSE	FALSE
chr20	46126638	A	G	ENST00000372285	ENSG00000101017	CD40	FALSE	FALSE
chr20	46126638	A	T	ENST00000372285	ENSG00000101017	CD40	FALSE	FALSE
chr20	46126639	G	A	ENST00000372285	ENSG00000101017	CD40	FALSE	FALSE
chr20	46126639	G	C	ENST00000372285	ENSG00000101017	CD40	FALSE	FALSE
chr20	46126639	G	T	ENST00000372285	ENSG00000101017	CD40	FALSE	FALSE
chr20	46126643	T	A	ENST00000372285	ENSG00000101017	CD40	TRUE	TRUE
chr20	46126644	G	T	ENST00000372285	ENSG00000101017	CD40	TRUE	TRUE
chr20	46126650	A	T	ENST00000372285	ENSG00000101017	CD40	TRUE	TRUE
chr20	46126665	C	T	ENST00000372285	ENSG00000101017	CD40	TRUE	TRUE
chr20	46126668	C	T	ENST00000372285	ENSG00000101017	CD40	TRUE	TRUE
chr20	46126683	A	T	ENST00000372285	ENSG00000101017	CD40	TRUE	TRUE
chr20	46126700	T	A	ENST00000372285	ENSG00000101017	CD40	TRUE	TRUE
chr20	46126702	G	A	ENST00000372285	ENSG00000101017	CD40	FALSE	FALSE
chr20	46126702	G	C	ENST00000372285	ENSG00000101017	CD40	FALSE	FALSE
chr20	46126702	G	T	ENST00000372285	ENSG00000101017	CD40	FALSE	FALSE
chr20	46126703	T	A	ENST00000372285	ENSG00000101017	CD40	FALSE	FALSE
chr20	46126703	T	C	ENST00000372285	ENSG00000101017	CD40	FALSE	FALSE
chr20	46126703	T	G	ENST00000372285	ENSG00000101017	CD40	FALSE	FALSE
chr20	46128136	A	C	ENST00000372285	ENSG00000101017	CD40	TRUE	FALSE
chr20	46128136	A	G	ENST00000372285	ENSG00000101017	CD40	TRUE	FALSE
chr20	46128136	A	T	ENST00000372285	ENSG00000101017	CD40	TRUE	FALSE
chr20	46128137	G	A	ENST00000372285	ENSG00000101017	CD40	TRUE	FALSE
chr20	46128137	G	C	ENST00000372285	ENSG00000101017	CD40	TRUE	FALSE
chr20	46128137	G	T	ENST00000372285	ENSG00000101017	CD40	TRUE	FALSE
chr20	46128143	C	T	ENST00000372285	ENSG00000101017	CD40	TRUE	TRUE
chr20	46128155	A	T	ENST00000372285	ENSG00000101017	CD40	TRUE	TRUE
chr20	46128207	T	A	ENST00000372285	ENSG00000101017	CD40
chr20	46128224	A	T	ENST00000372285	ENSG00000101017	CD40
chr20	46128225	G	A	ENST00000372285	ENSG00000101017	CD40	TRUE	FALSE
chr20	46128225	G	C	ENST00000372285	ENSG00000101017	CD40	TRUE	FALSE
chr20	46128225	G	T	ENST00000372285	ENSG00000101017	CD40	TRUE	FALSE
chr20	46128226	T	A	ENST00000372285	ENSG00000101017	CD40	TRUE	FALSE
chr20	46128226	T	C	ENST00000372285	ENSG00000101017	CD40	TRUE	FALSE
chr20	46128226	T	G	ENST00000372285	ENSG00000101017	CD40	TRUE	FALSE
chr20	46128328	A	C	ENST00000372285	ENSG00000101017	CD40	TRUE	FALSE
chr20	46128328	A	G	ENST00000372285	ENSG00000101017	CD40	TRUE	FALSE
chr20	46128328	A	T	ENST00000372285	ENSG00000101017	CD40	TRUE	FALSE
chr20	46128329	G	A	ENST00000372285	ENSG00000101017	CD40	TRUE	FALSE
chr20	46128329	G	C	ENST00000372285	ENSG00000101017	CD40	TRUE	FALSE
chr20	46128329	G	T	ENST00000372285	ENSG00000101017	CD40	TRUE	FALSE
chr20	46128332	A	T	ENST00000372285	ENSG00000101017	CD40
chr20	46128341	A	T	ENST00000372285	ENSG00000101017	CD40
chr20	46128344	A	T	ENST00000372285	ENSG00000101017	CD40
chr20	46128356	A	T	ENST00000372285	ENSG00000101017	CD40
chr20	46128359	G	A	ENST00000372285	ENSG00000101017	CD40	TRUE	FALSE
chr20	46128359	G	C	ENST00000372285	ENSG00000101017	CD40	TRUE	FALSE
chr20	46128359	G	T	ENST00000372285	ENSG00000101017	CD40	TRUE	FALSE
chr20	46128360	T	A	ENST00000372285	ENSG00000101017	CD40	TRUE	FALSE
chr20	46128360	T	C	ENST00000372285	ENSG00000101017	CD40	FALSE	FALSE
chr20	46128360	T	G	ENST00000372285	ENSG00000101017	CD40	TRUE	FALSE
chr20	46128880	A	C	ENST00000372285	ENSG00000101017	CD40	TRUE	FALSE
chr20	46128880	A	G	ENST00000372285	ENSG00000101017	CD40	TRUE	FALSE
chr20	46128880	A	T	ENST00000372285	ENSG00000101017	CD40	TRUE	FALSE
chr20	46128881	G	A	ENST00000372285	ENSG00000101017	CD40	TRUE	FALSE
chr20	46128881	G	C	ENST00000372285	ENSG00000101017	CD40	TRUE	FALSE
chr20	46128881	G	T	ENST00000372285	ENSG00000101017	CD40	TRUE	FALSE
chr20	46128894	A	T	ENST00000372285	ENSG00000101017	CD40	FALSE	FALSE
chr20	46128897	C	T	ENST00000372285	ENSG00000101017	CD40	FALSE	FALSE
chr20	46128900	G	T	ENST00000372285	ENSG00000101017	CD40	FALSE	FALSE
chr20	46128906	C	T	ENST00000372285	ENSG00000101017	CD40	FALSE	FALSE
chr20	46128909	G	T	ENST00000372285	ENSG00000101017	CD40	FALSE	FALSE
chr20	46128960	C	T	ENST00000372285	ENSG00000101017	CD40	FALSE	FALSE
chr20	46128963	G	T	ENST00000372285	ENSG00000101017	CD40	FALSE	FALSE
chr20	46128970	T	A	ENST00000372285	ENSG00000101017	CD40	FALSE	FALSE
chr20	46128970	T	G	ENST00000372285	ENSG00000101017	CD40	FALSE	FALSE
chr20	46128975	G	T	ENST00000372285	ENSG00000101017	CD40	FALSE	FALSE
chr20	46128980	C	A	ENST00000372285	ENSG00000101017	CD40	FALSE	FALSE
chr20	46128981	C	T	ENST00000372285	ENSG00000101017	CD40	FALSE	FALSE
chr20	46128993	C	T	ENST00000372285	ENSG00000101017	CD40	FALSE	FALSE
chr20	46128996	G	T	ENST00000372285	ENSG00000101017	CD40	FALSE	FALSE
chr20	46129005	A	T	ENST00000372285	ENSG00000101017	CD40	FALSE	FALSE
chr20	46129008	G	T	ENST00000372285	ENSG00000101017	CD40	FALSE	FALSE
chr20	46129021	C	A	ENST00000372285	ENSG00000101017	CD40	FALSE	FALSE
chr20	46129021	C	G	ENST00000372285	ENSG00000101017	CD40	FALSE	FALSE
chr20	46129026	C	T	ENST00000372285	ENSG00000101017	CD40	FALSE	FALSE
chr20	46129029	G	T	ENST00000372285	ENSG00000101017	CD40	FALSE	FALSE
chr20	46129032	A	T	ENST00000372285	ENSG00000101017	CD40	FALSE	FALSE
chr20	46129035	C	T	ENST00000372285	ENSG00000101017	CD40	FALSE	FALSE
chr20	46174517	G	A	ENST00000537909	ENSG00000149654	CDH22	FALSE	FALSE
chr20	46174523	C	A	ENST00000537909	ENSG00000149654	CDH22	FALSE	FALSE
chr20	46174545	G	C	ENST00000537909	ENSG00000149654	CDH22	FALSE	FALSE
chr20	46174545	G	T	ENST00000537909	ENSG00000149654	CDH22	FALSE	FALSE
chr20	46174578	C	T	ENST00000537909	ENSG00000149654	CDH22	FALSE	FALSE
chr20	46174579	C	T	ENST00000537909	ENSG00000149654	CDH22	FALSE	FALSE
chr20	46174590	A	C	ENST00000537909	ENSG00000149654	CDH22	FALSE	FALSE
chr20	46174590	A	T	ENST00000537909	ENSG00000149654	CDH22	FALSE	FALSE
chr20	46174604	G	A	ENST00000537909	ENSG00000149654	CDH22	FALSE	FALSE
chr20	46174607	C	A	ENST00000537909	ENSG00000149654	CDH22	FALSE	FALSE
chr20	46174615	G	T	ENST00000537909	ENSG00000149654	CDH22	FALSE	FALSE
chr20	46174618	G	T	ENST00000537909	ENSG00000149654	CDH22	FALSE	FALSE
chr20	46174642	G	T	ENST00000537909	ENSG00000149654	CDH22	FALSE	FALSE
chr20	46174654	G	T	ENST00000537909	ENSG00000149654	CDH22	FALSE	FALSE
chr20	46174667	C	A	ENST00000537909	ENSG00000149654	CDH22	FALSE	FALSE
chr20	46174674	G	C	ENST00000537909	ENSG00000149654	CDH22	FALSE	FALSE
chr20	46174674	G	T	ENST00000537909	ENSG00000149654	CDH22	FALSE	FALSE
chr20	46174682	G	A	ENST00000537909	ENSG00000149654	CDH22	FALSE	FALSE
chr20	46174692	G	C	ENST00000537909	ENSG00000149654	CDH22	FALSE	FALSE
chr20	46174692	G	T	ENST00000537909	ENSG00000149654	CDH22	FALSE	FALSE
chr20	46174705	G	T	ENST00000537909	ENSG00000149654	CDH22	FALSE	FALSE
chr20	46174733	T	A	ENST00000537909	ENSG00000149654	CDH22	FALSE	FALSE
chr20	46174759	G	C	ENST00000537909	ENSG00000149654	CDH22	FALSE	FALSE
chr20	46174759	G	T	ENST00000537909	ENSG00000149654	CDH22	FALSE	FALSE
chr20	46174772	C	A	ENST00000537909	ENSG00000149654	CDH22	FALSE	FALSE
chr20	46174790	G	A	ENST00000537909	ENSG00000149654	CDH22	FALSE	FALSE
chr20	46174798	G	T	ENST00000537909	ENSG00000149654	CDH22	FALSE	FALSE
chr20	46174808	C	A	ENST00000537909	ENSG00000149654	CDH22
chr20	46174826	G	A	ENST00000537909	ENSG00000149654	CDH22
chr20	46174852	G	T	ENST00000537909	ENSG00000149654	CDH22
chr20	46174868	C	A	ENST00000537909	ENSG00000149654	CDH22
chr20	46174901	T	A	ENST00000537909	ENSG00000149654	CDH22
chr20	46174907	C	A	ENST00000537909	ENSG00000149654	CDH22	FALSE	FALSE
chr20	46174917	G	C	ENST00000537909	ENSG00000149654	CDH22	FALSE	FALSE
chr20	46174917	G	T	ENST00000537909	ENSG00000149654	CDH22	FALSE	FALSE
chr20	46174936	G	T	ENST00000537909	ENSG00000149654	CDH22	FALSE	FALSE
chr20	46174944	G	C	ENST00000537909	ENSG00000149654	CDH22	FALSE	FALSE
chr20	46174944	G	T	ENST00000537909	ENSG00000149654	CDH22	FALSE	FALSE
chr20	46174952	C	A	ENST00000537909	ENSG00000149654	CDH22	FALSE	FALSE
chr20	46174961	G	A	ENST00000537909	ENSG00000149654	CDH22	FALSE	FALSE
chr20	46174964	C	A	ENST00000537909	ENSG00000149654	CDH22	FALSE	FALSE
chr20	46174976	C	A	ENST00000537909	ENSG00000149654	CDH22	FALSE	FALSE
chr20	46174983	G	C	ENST00000537909	ENSG00000149654	CDH22	FALSE	FALSE
chr20	46174983	G	T	ENST00000537909	ENSG00000149654	CDH22	FALSE	FALSE
chr20	46174988	T	A	ENST00000537909	ENSG00000149654	CDH22	FALSE	FALSE
chr20	46175012	C	A	ENST00000537909	ENSG00000149654	CDH22	FALSE	FALSE
chr20	46175018	C	A	ENST00000537909	ENSG00000149654	CDH22	FALSE	FALSE
chr20	46175023	G	T	ENST00000537909	ENSG00000149654	CDH22	FALSE	FALSE
chr20	46175039	T	A	ENST00000537909	ENSG00000149654	CDH22	FALSE	FALSE
chr20	46175078	C	A	ENST00000537909	ENSG00000149654	CDH22	TRUE	FALSE
chr20	46175078	C	G	ENST00000537909	ENSG00000149654	CDH22	TRUE	FALSE
chr20	46175078	C	T	ENST00000537909	ENSG00000149654	CDH22	TRUE	FALSE
chr20	46175079	T	A	ENST00000537909	ENSG00000149654	CDH22	TRUE	FALSE
chr20	46175079	T	C	ENST00000537909	ENSG00000149654	CDH22	TRUE	FALSE
chr20	46175079	T	G	ENST00000537909	ENSG00000149654	CDH22	TRUE	FALSE
chr20	46177944	A	C	ENST00000537909	ENSG00000149654	CDH22	TRUE	FALSE
chr20	46177944	A	G	ENST00000537909	ENSG00000149654	CDH22	TRUE	FALSE
chr20	46177944	A	T	ENST00000537909	ENSG00000149654	CDH22	TRUE	FALSE
chr20	46177945	C	A	ENST00000537909	ENSG00000149654	CDH22	TRUE	FALSE
chr20	46177945	C	G	ENST00000537909	ENSG00000149654	CDH22	TRUE	FALSE
chr20	46177945	C	T	ENST00000537909	ENSG00000149654	CDH22	TRUE	FALSE
chr20	46177962	G	T	ENST00000537909	ENSG00000149654	CDH22	FALSE	FALSE
chr20	46177969	A	T	ENST00000537909	ENSG00000149654	CDH22	FALSE	FALSE
chr20	46178028	G	T	ENST00000537909	ENSG00000149654	CDH22	TRUE	TRUE
chr20	46178036	G	A	ENST00000537909	ENSG00000149654	CDH22	TRUE	TRUE
chr20	46178055	G	T	ENST00000537909	ENSG00000149654	CDH22	TRUE	TRUE
chr20	46178061	A	T	ENST00000537909	ENSG00000149654	CDH22	TRUE	TRUE
chr20	46178147	G	A	ENST00000537909	ENSG00000149654	CDH22	TRUE	TRUE
chr20	46178150	C	A	ENST00000537909	ENSG00000149654	CDH22	TRUE	TRUE
chr20	46178153	G	A	ENST00000537909	ENSG00000149654	CDH22	TRUE	TRUE
chr20	46178174	G	A	ENST00000537909	ENSG00000149654	CDH22	TRUE	TRUE
chr20	46178198	C	A	ENST00000537909	ENSG00000149654	CDH22	TRUE	FALSE
chr20	46178198	C	G	ENST00000537909	ENSG00000149654	CDH22	TRUE	FALSE
chr20	46178198	C	T	ENST00000537909	ENSG00000149654	CDH22	TRUE	FALSE
chr20	46178199	T	A	ENST00000537909	ENSG00000149654	CDH22	TRUE	FALSE
chr20	46178199	T	C	ENST00000537909	ENSG00000149654	CDH22	TRUE	FALSE
chr20	46178199	T	G	ENST00000537909	ENSG00000149654	CDH22	TRUE	FALSE
chr20	46186586	A	C	ENST00000537909	ENSG00000149654	CDH22	TRUE	FALSE
chr20	46186586	A	G	ENST00000537909	ENSG00000149654	CDH22	FALSE	FALSE
chr20	46186586	A	T	ENST00000537909	ENSG00000149654	CDH22	TRUE	FALSE
chr20	46186587	C	A	ENST00000537909	ENSG00000149654	CDH22	TRUE	FALSE
chr20	46186587	C	G	ENST00000537909	ENSG00000149654	CDH22	TRUE	FALSE
chr20	46186587	C	T	ENST00000537909	ENSG00000149654	CDH22	TRUE	FALSE
chr20	46186591	G	A	ENST00000537909	ENSG00000149654	CDH22	TRUE	TRUE
chr20	46186630	C	A	ENST00000537909	ENSG00000149654	CDH22	TRUE	TRUE
chr20	46186646	A	C	ENST00000537909	ENSG00000149654	CDH22	TRUE	TRUE
chr20	46186646	A	T	ENST00000537909	ENSG00000149654	CDH22	TRUE	TRUE
chr20	46186666	G	A	ENST00000537909	ENSG00000149654	CDH22	TRUE	TRUE
chr20	46186672	C	A	ENST00000537909	ENSG00000149654	CDH22	TRUE	TRUE
chr20	46186678	T	A	ENST00000537909	ENSG00000149654	CDH22	TRUE	TRUE
chr20	46186699	G	A	ENST00000537909	ENSG00000149654	CDH22	TRUE	TRUE
chr20	46186706	C	A	ENST00000537909	ENSG00000149654	CDH22	TRUE	FALSE
chr20	46186706	C	G	ENST00000537909	ENSG00000149654	CDH22	TRUE	FALSE
chr20	46186706	C	T	ENST00000537909	ENSG00000149654	CDH22	TRUE	FALSE
chr20	46186707	T	A	ENST00000537909	ENSG00000149654	CDH22	TRUE	FALSE
chr20	46186707	T	C	ENST00000537909	ENSG00000149654	CDH22	TRUE	FALSE
chr20	46186707	T	G	ENST00000537909	ENSG00000149654	CDH22	TRUE	FALSE
chr20	46186824	A	C	ENST00000537909	ENSG00000149654	CDH22	TRUE	FALSE
chr20	46186824	A	G	ENST00000537909	ENSG00000149654	CDH22	TRUE	FALSE
chr20	46186824	A	T	ENST00000537909	ENSG00000149654	CDH22	TRUE	FALSE
chr20	46186825	C	A	ENST00000537909	ENSG00000149654	CDH22	TRUE	FALSE
chr20	46186825	C	G	ENST00000537909	ENSG00000149654	CDH22	TRUE	FALSE
chr20	46186825	C	T	ENST00000537909	ENSG00000149654	CDH22	TRUE	FALSE
chr20	46186828	G	A	ENST00000537909	ENSG00000149654	CDH22	TRUE	TRUE
chr20	46186837	T	A	ENST00000537909	ENSG00000149654	CDH22	TRUE	TRUE
chr20	46186846	C	A	ENST00000537909	ENSG00000149654	CDH22	TRUE	TRUE
chr20	46186847	G	T	ENST00000537909	ENSG00000149654	CDH22	TRUE	TRUE
chr20	46186861	C	A	ENST00000537909	ENSG00000149654	CDH22	TRUE	TRUE
chr20	46186862	G	C	ENST00000537909	ENSG00000149654	CDH22	TRUE	TRUE
chr20	46186862	G	T	ENST00000537909	ENSG00000149654	CDH22	TRUE	TRUE
chr20	46186879	C	A	ENST00000537909	ENSG00000149654	CDH22	TRUE	TRUE
chr20	46186909	G	A	ENST00000537909	ENSG00000149654	CDH22	TRUE	TRUE
chr20	46186936	G	A	ENST00000537909	ENSG00000149654	CDH22	TRUE	TRUE
chr20	46186948	C	A	ENST00000537909	ENSG00000149654	CDH22	TRUE	FALSE
chr20	46186948	C	G	ENST00000537909	ENSG00000149654	CDH22	TRUE	FALSE
chr20	46186948	C	T	ENST00000537909	ENSG00000149654	CDH22	TRUE	FALSE
chr20	46186949	T	A	ENST00000537909	ENSG00000149654	CDH22	TRUE	FALSE
chr20	46186949	T	C	ENST00000537909	ENSG00000149654	CDH22	TRUE	FALSE
chr20	46186949	T	G	ENST00000537909	ENSG00000149654	CDH22	TRUE	FALSE
chr20	46199421	A	C	ENST00000537909	ENSG00000149654	CDH22	TRUE	FALSE
chr20	46199421	A	G	ENST00000537909	ENSG00000149654	CDH22	TRUE	FALSE
chr20	46199421	A	T	ENST00000537909	ENSG00000149654	CDH22	TRUE	FALSE
chr20	46199422	C	A	ENST00000537909	ENSG00000149654	CDH22	TRUE	FALSE
chr20	46199422	C	G	ENST00000537909	ENSG00000149654	CDH22	TRUE	FALSE
chr20	46199422	C	T	ENST00000537909	ENSG00000149654	CDH22	TRUE	FALSE
chr20	46199429	C	A	ENST00000537909	ENSG00000149654	CDH22	TRUE	TRUE
chr20	46199454	C	T	ENST00000537909	ENSG00000149654	CDH22	TRUE	TRUE
chr20	46199455	C	T	ENST00000537909	ENSG00000149654	CDH22	TRUE	TRUE
chr20	46199468	C	A	ENST00000537909	ENSG00000149654	CDH22	TRUE	TRUE
chr20	46199483	T	A	ENST00000537909	ENSG00000149654	CDH22	TRUE	TRUE
chr20	46199528	G	A	ENST00000537909	ENSG00000149654	CDH22	TRUE	TRUE
chr20	46199533	A	T	ENST00000537909	ENSG00000149654	CDH22	TRUE	TRUE
chr20	46199539	G	C	ENST00000537909	ENSG00000149654	CDH22	TRUE	TRUE
chr20	46199539	G	T	ENST00000537909	ENSG00000149654	CDH22	TRUE	TRUE
chr20	46199543	C	A	ENST00000537909	ENSG00000149654	CDH22	TRUE	TRUE
chr20	46199556	G	C	ENST00000537909	ENSG00000149654	CDH22	TRUE	TRUE
chr20	46199556	G	T	ENST00000537909	ENSG00000149654	CDH22	TRUE	TRUE
chr20	46199560	C	A	ENST00000537909	ENSG00000149654	CDH22	TRUE	FALSE
chr20	46199560	C	G	ENST00000537909	ENSG00000149654	CDH22	TRUE	FALSE
chr20	46199560	C	T	ENST00000537909	ENSG00000149654	CDH22	TRUE	FALSE
chr20	46199561	T	A	ENST00000537909	ENSG00000149654	CDH22	TRUE	FALSE
chr20	46199561	T	C	ENST00000537909	ENSG00000149654	CDH22	TRUE	FALSE
chr20	46199561	T	G	ENST00000537909	ENSG00000149654	CDH22	TRUE	FALSE
chr20	46210305	A	C	ENST00000537909	ENSG00000149654	CDH22	TRUE	FALSE
chr20	46210305	A	G	ENST00000537909	ENSG00000149654	CDH22	TRUE	FALSE
chr20	46210305	A	T	ENST00000537909	ENSG00000149654	CDH22	TRUE	FALSE
chr20	46210306	C	A	ENST00000537909	ENSG00000149654	CDH22	TRUE	FALSE
chr20	46210306	C	G	ENST00000537909	ENSG00000149654	CDH22	TRUE	FALSE
chr20	46210306	C	T	ENST00000537909	ENSG00000149654	CDH22	TRUE	FALSE
chr20	46210371	G	A	ENST00000537909	ENSG00000149654	CDH22	TRUE	TRUE
chr20	46210380	C	A	ENST00000537909	ENSG00000149654	CDH22	TRUE	TRUE
chr20	46210383	G	A	ENST00000537909	ENSG00000149654	CDH22	TRUE	TRUE
chr20	46210389	C	A	ENST00000537909	ENSG00000149654	CDH22	TRUE	TRUE
chr20	46210416	C	A	ENST00000537909	ENSG00000149654	CDH22
chr20	46210425	C	A	ENST00000537909	ENSG00000149654	CDH22
chr20	46210461	G	A	ENST00000537909	ENSG00000149654	CDH22
chr20	46210506	T	A	ENST00000537909	ENSG00000149654	CDH22
chr20	46210518	C	A	ENST00000537909	ENSG00000149654	CDH22
chr20	46210542	G	A	ENST00000537909	ENSG00000149654	CDH22
chr20	46210548	C	A	ENST00000537909	ENSG00000149654	CDH22
chr20	46210561	C	A	ENST00000537909	ENSG00000149654	CDH22	TRUE	FALSE
chr20	46210561	C	G	ENST00000537909	ENSG00000149654	CDH22	TRUE	FALSE
chr20	46210561	C	T	ENST00000537909	ENSG00000149654	CDH22	TRUE	FALSE
chr20	46210562	T	A	ENST00000537909	ENSG00000149654	CDH22	TRUE	FALSE
chr20	46210562	T	C	ENST00000537909	ENSG00000149654	CDH22	TRUE	FALSE
chr20	46210562	T	G	ENST00000537909	ENSG00000149654	CDH22	TRUE	FALSE
chr20	46212993	A	C	ENST00000537909	ENSG00000149654	CDH22	TRUE	FALSE
chr20	46212993	A	G	ENST00000537909	ENSG00000149654	CDH22	TRUE	FALSE
chr20	46212993	A	T	ENST00000537909	ENSG00000149654	CDH22	TRUE	FALSE
chr20	46212994	C	A	ENST00000537909	ENSG00000149654	CDH22	TRUE	FALSE
chr20	46212994	C	G	ENST00000537909	ENSG00000149654	CDH22	TRUE	FALSE
chr20	46212994	C	T	ENST00000537909	ENSG00000149654	CDH22	TRUE	FALSE
chr20	46212997	T	A	ENST00000537909	ENSG00000149654	CDH22	TRUE	TRUE
chr20	46213000	G	A	ENST00000537909	ENSG00000149654	CDH22	TRUE	TRUE
chr20	46213018	C	A	ENST00000537909	ENSG00000149654	CDH22	TRUE	TRUE
chr20	46213021	G	A	ENST00000537909	ENSG00000149654	CDH22	TRUE	TRUE
chr20	46213045	T	A	ENST00000537909	ENSG00000149654	CDH22	TRUE	TRUE
chr20	46213072	C	A	ENST00000537909	ENSG00000149654	CDH22	TRUE	TRUE
chr20	46213078	T	A	ENST00000537909	ENSG00000149654	CDH22	TRUE	TRUE
chr20	46213085	G	C	ENST00000537909	ENSG00000149654	CDH22	TRUE	TRUE
chr20	46213085	G	T	ENST00000537909	ENSG00000149654	CDH22	TRUE	TRUE
chr20	46213105	C	A	ENST00000537909	ENSG00000149654	CDH22	TRUE	TRUE
chr20	46213108	C	A	ENST00000537909	ENSG00000149654	CDH22	TRUE	TRUE
chr20	46213116	G	C	ENST00000537909	ENSG00000149654	CDH22	TRUE	TRUE
chr20	46213116	G	T	ENST00000537909	ENSG00000149654	CDH22	TRUE	TRUE
chr20	46213123	C	A	ENST00000537909	ENSG00000149654	CDH22	TRUE	TRUE
chr20	46213129	T	A	ENST00000537909	ENSG00000149654	CDH22	TRUE	TRUE
chr20	46213138	C	A	ENST00000537909	ENSG00000149654	CDH22	TRUE	TRUE
chr20	46213150	C	A	ENST00000537909	ENSG00000149654	CDH22	TRUE	TRUE
chr20	46213161	G	C	ENST00000537909	ENSG00000149654	CDH22	TRUE	TRUE
chr20	46213161	G	T	ENST00000537909	ENSG00000149654	CDH22	TRUE	TRUE
chr20	46213165	C	A	ENST00000537909	ENSG00000149654	CDH22	TRUE	TRUE
chr20	46213168	G	A	ENST00000537909	ENSG00000149654	CDH22	TRUE	TRUE
chr20	46213180	G	A	ENST00000537909	ENSG00000149654	CDH22	TRUE	TRUE
chr20	46213181	G	C	ENST00000537909	ENSG00000149654	CDH22	TRUE	TRUE
chr20	46213181	G	T	ENST00000537909	ENSG00000149654	CDH22	TRUE	TRUE
chr20	46213189	C	A	ENST00000537909	ENSG00000149654	CDH22	TRUE	FALSE
chr20	46213189	C	G	ENST00000537909	ENSG00000149654	CDH22	TRUE	FALSE
chr20	46213189	C	T	ENST00000537909	ENSG00000149654	CDH22	TRUE	FALSE
chr20	46213190	T	A	ENST00000537909	ENSG00000149654	CDH22	TRUE	FALSE
chr20	46213190	T	C	ENST00000537909	ENSG00000149654	CDH22	TRUE	FALSE
chr20	46213190	T	G	ENST00000537909	ENSG00000149654	CDH22	TRUE	FALSE
chr20	46216824	A	C	ENST00000537909	ENSG00000149654	CDH22	TRUE	FALSE
chr20	46216824	A	G	ENST00000537909	ENSG00000149654	CDH22	TRUE	FALSE
chr20	46216824	A	T	ENST00000537909	ENSG00000149654	CDH22	TRUE	FALSE
chr20	46216825	C	A	ENST00000537909	ENSG00000149654	CDH22	TRUE	FALSE
chr20	46216825	C	G	ENST00000537909	ENSG00000149654	CDH22	TRUE	FALSE
chr20	46216825	C	T	ENST00000537909	ENSG00000149654	CDH22	TRUE	FALSE
chr20	46216826	T	A	ENST00000537909	ENSG00000149654	CDH22	TRUE	TRUE
chr20	46216829	G	A	ENST00000537909	ENSG00000149654	CDH22	TRUE	TRUE
chr20	46216891	G	T	ENST00000537909	ENSG00000149654	CDH22	TRUE	TRUE
chr20	46216907	G	A	ENST00000537909	ENSG00000149654	CDH22	TRUE	TRUE
chr20	46216928	G	A	ENST00000537909	ENSG00000149654	CDH22	TRUE	TRUE
chr20	46216940	C	A	ENST00000537909	ENSG00000149654	CDH22	TRUE	TRUE
chr20	46216941	G	C	ENST00000537909	ENSG00000149654	CDH22	TRUE	TRUE
chr20	46216941	G	T	ENST00000537909	ENSG00000149654	CDH22	TRUE	TRUE
chr20	46216949	C	A	ENST00000537909	ENSG00000149654	CDH22	TRUE	TRUE
chr20	46216952	G	A	ENST00000537909	ENSG00000149654	CDH22	TRUE	TRUE
chr20	46216958	C	A	ENST00000537909	ENSG00000149654	CDH22	TRUE	TRUE
chr20	46216994	C	A	ENST00000537909	ENSG00000149654	CDH22	TRUE	FALSE
chr20	46216994	C	G	ENST00000537909	ENSG00000149654	CDH22	TRUE	FALSE
chr20	46216994	C	T	ENST00000537909	ENSG00000149654	CDH22	TRUE	FALSE
chr20	46216995	T	A	ENST00000537909	ENSG00000149654	CDH22	TRUE	FALSE
chr20	46216995	T	C	ENST00000537909	ENSG00000149654	CDH22	TRUE	FALSE
chr20	46216995	T	G	ENST00000537909	ENSG00000149654	CDH22	TRUE	FALSE
chr20	46227506	A	C	ENST00000537909	ENSG00000149654	CDH22	TRUE	FALSE
chr20	46227506	A	G	ENST00000537909	ENSG00000149654	CDH22	TRUE	FALSE
chr20	46227506	A	T	ENST00000537909	ENSG00000149654	CDH22	TRUE	FALSE
chr20	46227507	C	A	ENST00000537909	ENSG00000149654	CDH22	TRUE	FALSE
chr20	46227507	C	G	ENST00000537909	ENSG00000149654	CDH22	TRUE	FALSE
chr20	46227507	C	T	ENST00000537909	ENSG00000149654	CDH22	TRUE	FALSE
chr20	46227514	T	A	ENST00000537909	ENSG00000149654	CDH22	TRUE	TRUE
chr20	46227538	C	A	ENST00000537909	ENSG00000149654	CDH22	TRUE	TRUE
chr20	46227554	G	C	ENST00000537909	ENSG00000149654	CDH22	TRUE	TRUE
chr20	46227554	G	T	ENST00000537909	ENSG00000149654	CDH22	TRUE	TRUE
chr20	46227578	G	C	ENST00000537909	ENSG00000149654	CDH22	TRUE	TRUE
chr20	46227578	G	T	ENST00000537909	ENSG00000149654	CDH22	TRUE	TRUE
chr20	46227600	G	T	ENST00000537909	ENSG00000149654	CDH22	TRUE	TRUE
chr20	46227613	G	A	ENST00000537909	ENSG00000149654	CDH22	TRUE	TRUE
chr20	46227621	G	T	ENST00000537909	ENSG00000149654	CDH22	TRUE	TRUE
chr20	46227628	C	A	ENST00000537909	ENSG00000149654	CDH22	TRUE	FALSE
chr20	46227628	C	G	ENST00000537909	ENSG00000149654	CDH22	TRUE	FALSE
chr20	46227628	C	T	ENST00000537909	ENSG00000149654	CDH22	TRUE	FALSE
chr20	46227629	T	A	ENST00000537909	ENSG00000149654	CDH22	TRUE	FALSE
chr20	46227629	T	C	ENST00000537909	ENSG00000149654	CDH22	TRUE	FALSE
chr20	46227629	T	G	ENST00000537909	ENSG00000149654	CDH22	TRUE	FALSE
chr20	46240961	A	C	ENST00000537909	ENSG00000149654	CDH22	TRUE	FALSE
chr20	46240961	A	G	ENST00000537909	ENSG00000149654	CDH22	TRUE	FALSE
chr20	46240961	A	T	ENST00000537909	ENSG00000149654	CDH22	TRUE	FALSE
chr20	46240962	C	A	ENST00000537909	ENSG00000149654	CDH22	TRUE	FALSE
chr20	46240962	C	G	ENST00000537909	ENSG00000149654	CDH22	TRUE	FALSE
chr20	46240962	C	T	ENST00000537909	ENSG00000149654	CDH22	TRUE	FALSE
chr20	46240971	G	C	ENST00000537909	ENSG00000149654	CDH22	TRUE	TRUE
chr20	46240971	G	T	ENST00000537909	ENSG00000149654	CDH22	TRUE	TRUE
chr20	46240978	C	A	ENST00000537909	ENSG00000149654	CDH22	TRUE	TRUE
chr20	46240994	A	C	ENST00000537909	ENSG00000149654	CDH22	TRUE	TRUE
chr20	46240994	A	T	ENST00000537909	ENSG00000149654	CDH22	TRUE	TRUE
chr20	46241020	C	A	ENST00000537909	ENSG00000149654	CDH22	TRUE	TRUE
chr20	46241038	G	A	ENST00000537909	ENSG00000149654	CDH22	TRUE	TRUE
chr20	46241044	T	A	ENST00000537909	ENSG00000149654	CDH22	TRUE	TRUE
chr20	46241056	C	A	ENST00000537909	ENSG00000149654	CDH22	TRUE	TRUE
chr20	46241058	G	T	ENST00000537909	ENSG00000149654	CDH22	TRUE	TRUE
chr20	46241062	C	A	ENST00000537909	ENSG00000149654	CDH22	TRUE	TRUE
chr20	46241068	C	A	ENST00000537909	ENSG00000149654	CDH22	TRUE	TRUE
chr20	46241101	G	A	ENST00000537909	ENSG00000149654	CDH22	TRUE	TRUE
chr20	46241114	G	C	ENST00000537909	ENSG00000149654	CDH22	TRUE	TRUE
chr20	46241114	G	T	ENST00000537909	ENSG00000149654	CDH22	TRUE	TRUE
chr20	46241125	T	A	ENST00000537909	ENSG00000149654	CDH22	TRUE	TRUE
chr20	46241128	G	A	ENST00000537909	ENSG00000149654	CDH22	TRUE	TRUE
chr20	46241131	C	A	ENST00000537909	ENSG00000149654	CDH22	TRUE	TRUE
chr20	46241146	C	A	ENST00000537909	ENSG00000149654	CDH22	TRUE	TRUE
chr20	46241173	C	A	ENST00000537909	ENSG00000149654	CDH22	TRUE	TRUE
chr20	46241203	C	A	ENST00000537909	ENSG00000149654	CDH22	TRUE	TRUE
chr20	46241208	G	C	ENST00000537909	ENSG00000149654	CDH22	TRUE	TRUE
chr20	46241208	G	T	ENST00000537909	ENSG00000149654	CDH22	TRUE	TRUE
chr20	46241216	G	C	ENST00000537909	ENSG00000149654	CDH22	TRUE	TRUE
chr20	46241216	G	T	ENST00000537909	ENSG00000149654	CDH22	TRUE	TRUE
chr20	46241221	T	A	ENST00000537909	ENSG00000149654	CDH22	TRUE	TRUE
chr20	46241239	C	A	ENST00000537909	ENSG00000149654	CDH22	TRUE	TRUE
chr20	46241244	G	C	ENST00000537909	ENSG00000149654	CDH22	TRUE	TRUE
chr20	46241244	G	T	ENST00000537909	ENSG00000149654	CDH22	TRUE	TRUE
chr20	46241258	C	A	ENST00000537909	ENSG00000149654	CDH22	TRUE	FALSE
chr20	46241258	C	G	ENST00000537909	ENSG00000149654	CDH22	TRUE	FALSE
chr20	46241258	C	T	ENST00000537909	ENSG00000149654	CDH22	TRUE	FALSE
chr20	46241259	T	A	ENST00000537909	ENSG00000149654	CDH22	TRUE	FALSE
chr20	46241259	T	C	ENST00000537909	ENSG00000149654	CDH22	TRUE	FALSE
chr20	46241259	T	G	ENST00000537909	ENSG00000149654	CDH22	TRUE	FALSE
chr20	46251038	A	C	ENST00000537909	ENSG00000149654	CDH22	TRUE	FALSE
chr20	46251038	A	G	ENST00000537909	ENSG00000149654	CDH22	TRUE	FALSE
chr20	46251038	A	T	ENST00000537909	ENSG00000149654	CDH22	TRUE	FALSE
chr20	46251039	C	A	ENST00000537909	ENSG00000149654	CDH22	TRUE	FALSE
chr20	46251039	C	G	ENST00000537909	ENSG00000149654	CDH22	TRUE	FALSE
chr20	46251039	C	T	ENST00000537909	ENSG00000149654	CDH22	TRUE	FALSE
chr20	46251042	T	A	ENST00000537909	ENSG00000149654	CDH22	TRUE	TRUE
chr20	46251049	A	C	ENST00000537909	ENSG00000149654	CDH22	TRUE	TRUE
chr20	46251049	A	T	ENST00000537909	ENSG00000149654	CDH22	TRUE	TRUE
chr20	46251060	C	A	ENST00000537909	ENSG00000149654	CDH22	TRUE	TRUE
chr20	46251070	G	C	ENST00000537909	ENSG00000149654	CDH22	TRUE	TRUE
chr20	46251070	G	T	ENST00000537909	ENSG00000149654	CDH22	TRUE	TRUE
chr20	46251075	C	A	ENST00000537909	ENSG00000149654	CDH22	TRUE	TRUE
chr20	46251078	C	A	ENST00000537909	ENSG00000149654	CDH22	TRUE	TRUE
chr20	46251093	G	A	ENST00000537909	ENSG00000149654	CDH22	TRUE	TRUE
chr20	46251097	C	T	ENST00000537909	ENSG00000149654	CDH22	TRUE	TRUE
chr20	46251098	C	T	ENST00000537909	ENSG00000149654	CDH22	TRUE	TRUE
chr20	46251103	C	T	ENST00000537909	ENSG00000149654	CDH22	TRUE	TRUE
chr20	46251104	C	T	ENST00000537909	ENSG00000149654	CDH22	TRUE	TRUE
chr20	46251114	T	A	ENST00000537909	ENSG00000149654	CDH22	TRUE	TRUE
chr20	46251129	C	A	ENST00000537909	ENSG00000149654	CDH22	TRUE	TRUE
chr20	46251144	G	A	ENST00000537909	ENSG00000149654	CDH22	TRUE	TRUE
chr20	46251153	C	A	ENST00000537909	ENSG00000149654	CDH22	TRUE	TRUE
chr20	46251161	G	T	ENST00000537909	ENSG00000149654	CDH22	TRUE	TRUE
chr20	46251167	G	T	ENST00000537909	ENSG00000149654	CDH22	TRUE	TRUE
chr20	46251184	C	T	ENST00000537909	ENSG00000149654	CDH22	TRUE	TRUE
chr20	46251185	C	T	ENST00000537909	ENSG00000149654	CDH22	TRUE	TRUE
chr20	46251258	C	A	ENST00000537909	ENSG00000149654	CDH22	FALSE	FALSE
chr20	46251279	C	A	ENST00000537909	ENSG00000149654	CDH22	FALSE	FALSE
chr20	46251694	C	A	ENST00000537909	ENSG00000149654	CDH22	TRUE	FALSE
chr20	46251694	C	G	ENST00000537909	ENSG00000149654	CDH22	TRUE	FALSE
chr20	46251694	C	T	ENST00000537909	ENSG00000149654	CDH22	TRUE	FALSE
chr20	46251695	T	A	ENST00000537909	ENSG00000149654	CDH22	TRUE	FALSE
chr20	46251695	T	C	ENST00000537909	ENSG00000149654	CDH22	TRUE	FALSE
chr20	46251695	T	G	ENST00000537909	ENSG00000149654	CDH22	TRUE	FALSE
chr20	46308253	A	C	ENST00000537909	ENSG00000149654	CDH22	TRUE	FALSE
chr20	46308253	A	G	ENST00000537909	ENSG00000149654	CDH22	FALSE	FALSE
chr20	46308253	A	T	ENST00000537909	ENSG00000149654	CDH22	TRUE	FALSE
chr20	46308254	C	A	ENST00000537909	ENSG00000149654	CDH22	TRUE	FALSE
chr20	46308254	C	G	ENST00000537909	ENSG00000149654	CDH22	TRUE	FALSE
chr20	46308254	C	T	ENST00000537909	ENSG00000149654	CDH22	TRUE	FALSE
chr20	46350399	G	A	ENST00000372230	ENSG00000080189	SLC35C2	FALSE	FALSE
chr20	46350402	G	A	ENST00000372230	ENSG00000080189	SLC35C2	FALSE	FALSE
chr20	46350408	G	A	ENST00000372230	ENSG00000080189	SLC35C2	FALSE	FALSE
chr20	46350418	G	C	ENST00000372230	ENSG00000080189	SLC35C2	FALSE	FALSE
chr20	46350418	G	T	ENST00000372230	ENSG00000080189	SLC35C2	FALSE	FALSE
chr20	46350423	C	A	ENST00000372230	ENSG00000080189	SLC35C2	FALSE	FALSE
chr20	46350426	C	A	ENST00000372230	ENSG00000080189	SLC35C2	FALSE	FALSE
chr20	46350429	C	A	ENST00000372230	ENSG00000080189	SLC35C2	FALSE	FALSE
chr20	46350432	C	A	ENST00000372230	ENSG00000080189	SLC35C2	FALSE	FALSE
chr20	46350444	C	A	ENST00000372230	ENSG00000080189	SLC35C2	FALSE	FALSE
chr20	46350447	C	A	ENST00000372230	ENSG00000080189	SLC35C2	FALSE	FALSE
chr20	46350453	G	A	ENST00000372230	ENSG00000080189	SLC35C2	FALSE	FALSE
chr20	46350474	C	A	ENST00000372230	ENSG00000080189	SLC35C2	FALSE	FALSE
chr20	46350501	T	A	ENST00000372230	ENSG00000080189	SLC35C2	FALSE	FALSE
chr20	46350503	A	T	ENST00000372230	ENSG00000080189	SLC35C2	FALSE	FALSE
chr20	46350510	T	A	ENST00000372230	ENSG00000080189	SLC35C2	FALSE	FALSE
chr20	46350525	C	A	ENST00000372230	ENSG00000080189	SLC35C2	TRUE	FALSE
chr20	46350525	C	G	ENST00000372230	ENSG00000080189	SLC35C2	TRUE	FALSE
chr20	46350525	C	T	ENST00000372230	ENSG00000080189	SLC35C2	TRUE	FALSE
chr20	46350526	T	A	ENST00000372230	ENSG00000080189	SLC35C2	TRUE	FALSE
chr20	46350526	T	C	ENST00000372230	ENSG00000080189	SLC35C2	TRUE	FALSE
chr20	46350526	T	G	ENST00000372230	ENSG00000080189	SLC35C2	TRUE	FALSE
chr20	46350759	A	C	ENST00000372230	ENSG00000080189	SLC35C2	TRUE	FALSE
chr20	46350759	A	G	ENST00000372230	ENSG00000080189	SLC35C2	TRUE	FALSE
chr20	46350759	A	T	ENST00000372230	ENSG00000080189	SLC35C2	TRUE	FALSE
chr20	46350760	C	A	ENST00000372230	ENSG00000080189	SLC35C2	TRUE	FALSE
chr20	46350760	C	G	ENST00000372230	ENSG00000080189	SLC35C2	TRUE	FALSE
chr20	46350760	C	T	ENST00000372230	ENSG00000080189	SLC35C2	TRUE	FALSE
chr20	46350764	T	A	ENST00000372230	ENSG00000080189	SLC35C2	FALSE	FALSE
chr20	46350779	T	A	ENST00000372230	ENSG00000080189	SLC35C2	FALSE	FALSE
chr20	46350803	C	A	ENST00000372230	ENSG00000080189	SLC35C2	FALSE	FALSE
chr20	46350805	G	T	ENST00000372230	ENSG00000080189	SLC35C2	FALSE	FALSE
chr20	46350810	G	T	ENST00000372230	ENSG00000080189	SLC35C2	FALSE	FALSE
chr20	46350828	C	T	ENST00000372230	ENSG00000080189	SLC35C2	TRUE	TRUE
chr20	46350829	C	T	ENST00000372230	ENSG00000080189	SLC35C2	TRUE	TRUE
chr20	46350848	G	A	ENST00000372230	ENSG00000080189	SLC35C2	TRUE	TRUE
chr20	46350871	A	T	ENST00000372230	ENSG00000080189	SLC35C2	TRUE	TRUE
chr20	46350877	A	T	ENST00000372230	ENSG00000080189	SLC35C2	TRUE	TRUE
chr20	46350882	G	T	ENST00000372230	ENSG00000080189	SLC35C2	TRUE	TRUE
chr20	46350890	C	A	ENST00000372230	ENSG00000080189	SLC35C2	TRUE	TRUE
chr20	46350891	C	A	ENST00000372230	ENSG00000080189	SLC35C2	TRUE	FALSE
chr20	46350891	C	G	ENST00000372230	ENSG00000080189	SLC35C2	TRUE	FALSE
chr20	46350891	C	T	ENST00000372230	ENSG00000080189	SLC35C2	TRUE	FALSE
chr20	46350892	T	A	ENST00000372230	ENSG00000080189	SLC35C2	TRUE	FALSE
chr20	46350892	T	C	ENST00000372230	ENSG00000080189	SLC35C2	TRUE	FALSE
chr20	46350892	T	G	ENST00000372230	ENSG00000080189	SLC35C2	TRUE	FALSE
chr20	46352049	A	C	ENST00000372230	ENSG00000080189	SLC35C2	TRUE	FALSE
chr20	46352049	A	G	ENST00000372230	ENSG00000080189	SLC35C2	TRUE	FALSE
chr20	46352049	A	T	ENST00000372230	ENSG00000080189	SLC35C2	TRUE	FALSE
chr20	46352050	C	A	ENST00000372230	ENSG00000080189	SLC35C2	TRUE	FALSE
chr20	46352050	C	G	ENST00000372230	ENSG00000080189	SLC35C2	TRUE	FALSE
chr20	46352050	C	T	ENST00000372230	ENSG00000080189	SLC35C2	TRUE	FALSE
chr20	46352053	T	A	ENST00000372230	ENSG00000080189	SLC35C2	TRUE	TRUE
chr20	46352092	T	A	ENST00000372230	ENSG00000080189	SLC35C2	TRUE	TRUE
chr20	46352110	C	A	ENST00000372230	ENSG00000080189	SLC35C2	TRUE	TRUE
chr20	46352121	A	T	ENST00000372230	ENSG00000080189	SLC35C2	TRUE	TRUE
chr20	46352188	G	A	ENST00000372230	ENSG00000080189	SLC35C2	TRUE	TRUE
chr20	46352203	T	A	ENST00000372230	ENSG00000080189	SLC35C2	TRUE	TRUE
chr20	46352206	C	A	ENST00000372230	ENSG00000080189	SLC35C2	TRUE	TRUE
chr20	46352217	A	T	ENST00000372230	ENSG00000080189	SLC35C2	TRUE	TRUE
chr20	46352227	C	A	ENST00000372230	ENSG00000080189	SLC35C2	TRUE	FALSE
chr20	46352227	C	G	ENST00000372230	ENSG00000080189	SLC35C2	TRUE	FALSE
chr20	46352227	C	T	ENST00000372230	ENSG00000080189	SLC35C2	TRUE	FALSE
chr20	46352228	T	A	ENST00000372230	ENSG00000080189	SLC35C2	TRUE	FALSE
chr20	46352228	T	C	ENST00000372230	ENSG00000080189	SLC35C2	TRUE	FALSE
chr20	46352228	T	G	ENST00000372230	ENSG00000080189	SLC35C2	TRUE	FALSE
chr20	46354880	A	C	ENST00000372230	ENSG00000080189	SLC35C2	TRUE	FALSE
chr20	46354880	A	G	ENST00000372230	ENSG00000080189	SLC35C2	TRUE	FALSE
chr20	46354880	A	T	ENST00000372230	ENSG00000080189	SLC35C2	TRUE	FALSE
chr20	46354881	C	A	ENST00000372230	ENSG00000080189	SLC35C2	TRUE	FALSE
chr20	46354881	C	G	ENST00000372230	ENSG00000080189	SLC35C2	TRUE	FALSE
chr20	46354881	C	T	ENST00000372230	ENSG00000080189	SLC35C2	TRUE	FALSE
chr20	46354885	C	A	ENST00000372230	ENSG00000080189	SLC35C2	TRUE	TRUE
chr20	46354930	G	A	ENST00000372230	ENSG00000080189	SLC35C2	TRUE	TRUE
chr20	46354960	G	A	ENST00000372230	ENSG00000080189	SLC35C2	TRUE	TRUE
chr20	46354966	C	A	ENST00000372230	ENSG00000080189	SLC35C2	TRUE	FALSE
chr20	46354966	C	G	ENST00000372230	ENSG00000080189	SLC35C2	TRUE	FALSE
chr20	46354966	C	T	ENST00000372230	ENSG00000080189	SLC35C2	TRUE	FALSE
chr20	46354967	T	A	ENST00000372230	ENSG00000080189	SLC35C2	TRUE	FALSE
chr20	46354967	T	C	ENST00000372230	ENSG00000080189	SLC35C2	TRUE	FALSE
chr20	46354967	T	G	ENST00000372230	ENSG00000080189	SLC35C2	TRUE	FALSE
chr20	46355071	A	C	ENST00000372230	ENSG00000080189	SLC35C2	TRUE	FALSE
chr20	46355071	A	G	ENST00000372230	ENSG00000080189	SLC35C2	TRUE	FALSE
chr20	46355071	A	T	ENST00000372230	ENSG00000080189	SLC35C2	TRUE	FALSE
chr20	46355072	C	A	ENST00000372230	ENSG00000080189	SLC35C2	TRUE	FALSE
chr20	46355072	C	G	ENST00000372230	ENSG00000080189	SLC35C2	TRUE	FALSE
chr20	46355072	C	T	ENST00000372230	ENSG00000080189	SLC35C2	TRUE	FALSE
chr20	46355079	C	A	ENST00000372230	ENSG00000080189	SLC35C2	TRUE	TRUE
chr20	46355085	T	A	ENST00000372230	ENSG00000080189	SLC35C2	TRUE	TRUE
chr20	46355088	G	A	ENST00000372230	ENSG00000080189	SLC35C2	TRUE	TRUE
chr20	46355100	G	A	ENST00000372230	ENSG00000080189	SLC35C2	TRUE	TRUE
chr20	46355110	C	T	ENST00000372230	ENSG00000080189	SLC35C2	TRUE	TRUE
chr20	46355111	C	T	ENST00000372230	ENSG00000080189	SLC35C2	TRUE	TRUE
chr20	46355132	G	T	ENST00000372230	ENSG00000080189	SLC35C2	TRUE	TRUE
chr20	46355147	A	T	ENST00000372230	ENSG00000080189	SLC35C2	TRUE	TRUE
chr20	46355160	C	A	ENST00000372230	ENSG00000080189	SLC35C2	TRUE	TRUE
chr20	46355172	G	A	ENST00000372230	ENSG00000080189	SLC35C2	TRUE	TRUE
chr20	46355181	T	A	ENST00000372230	ENSG00000080189	SLC35C2	TRUE	TRUE
chr20	46355182	G	C	ENST00000372230	ENSG00000080189	SLC35C2	TRUE	TRUE
chr20	46355182	G	T	ENST00000372230	ENSG00000080189	SLC35C2	TRUE	TRUE
chr20	46355242	C	A	ENST00000372230	ENSG00000080189	SLC35C2	TRUE	FALSE
chr20	46355242	C	G	ENST00000372230	ENSG00000080189	SLC35C2	TRUE	FALSE
chr20	46355242	C	T	ENST00000372230	ENSG00000080189	SLC35C2	TRUE	FALSE
chr20	46355243	T	A	ENST00000372230	ENSG00000080189	SLC35C2	TRUE	FALSE
chr20	46355243	T	C	ENST00000372230	ENSG00000080189	SLC35C2	TRUE	FALSE
chr20	46355243	T	G	ENST00000372230	ENSG00000080189	SLC35C2	TRUE	FALSE
chr20	46355800	A	C	ENST00000372230	ENSG00000080189	SLC35C2	TRUE	FALSE
chr20	46355800	A	G	ENST00000372230	ENSG00000080189	SLC35C2	TRUE	FALSE
chr20	46355800	A	T	ENST00000372230	ENSG00000080189	SLC35C2	TRUE	FALSE
chr20	46355801	C	A	ENST00000372230	ENSG00000080189	SLC35C2	TRUE	FALSE
chr20	46355801	C	G	ENST00000372230	ENSG00000080189	SLC35C2	TRUE	FALSE
chr20	46355801	C	T	ENST00000372230	ENSG00000080189	SLC35C2	TRUE	FALSE
chr20	46355807	C	A	ENST00000372230	ENSG00000080189	SLC35C2	TRUE	TRUE
chr20	46355810	C	A	ENST00000372230	ENSG00000080189	SLC35C2	TRUE	TRUE
chr20	46355816	T	A	ENST00000372230	ENSG00000080189	SLC35C2	TRUE	TRUE
chr20	46355836	A	T	ENST00000372230	ENSG00000080189	SLC35C2	TRUE	TRUE
chr20	46355854	G	C	ENST00000372230	ENSG00000080189	SLC35C2	TRUE	TRUE
chr20	46355854	G	T	ENST00000372230	ENSG00000080189	SLC35C2	TRUE	TRUE
chr20	46355861	T	A	ENST00000372230	ENSG00000080189	SLC35C2	TRUE	TRUE
chr20	46355871	G	C	ENST00000372230	ENSG00000080189	SLC35C2	TRUE	TRUE
chr20	46355871	G	T	ENST00000372230	ENSG00000080189	SLC35C2	TRUE	TRUE
chr20	46355875	C	A	ENST00000372230	ENSG00000080189	SLC35C2	FALSE	FALSE
chr20	46355875	C	G	ENST00000372230	ENSG00000080189	SLC35C2	FALSE	FALSE
chr20	46355875	C	T	ENST00000372230	ENSG00000080189	SLC35C2	FALSE	FALSE
chr20	46355876	T	A	ENST00000372230	ENSG00000080189	SLC35C2	FALSE	FALSE
chr20	46355876	T	C	ENST00000372230	ENSG00000080189	SLC35C2	FALSE	FALSE
chr20	46355876	T	G	ENST00000372230	ENSG00000080189	SLC35C2	FALSE	FALSE
chr20	46356572	A	C	ENST00000372230	ENSG00000080189	SLC35C2	TRUE	FALSE
chr20	46356572	A	G	ENST00000372230	ENSG00000080189	SLC35C2	TRUE	FALSE
chr20	46356572	A	T	ENST00000372230	ENSG00000080189	SLC35C2	TRUE	FALSE
chr20	46356573	C	A	ENST00000372230	ENSG00000080189	SLC35C2	TRUE	FALSE
chr20	46356573	C	G	ENST00000372230	ENSG00000080189	SLC35C2	TRUE	FALSE
chr20	46356573	C	T	ENST00000372230	ENSG00000080189	SLC35C2	TRUE	FALSE
chr20	46356577	G	T	ENST00000372230	ENSG00000080189	SLC35C2	TRUE	TRUE
chr20	46356588	A	C	ENST00000372230	ENSG00000080189	SLC35C2	TRUE	TRUE
chr20	46356588	A	T	ENST00000372230	ENSG00000080189	SLC35C2	TRUE	TRUE
chr20	46356600	C	T	ENST00000372230	ENSG00000080189	SLC35C2	TRUE	TRUE
chr20	46356601	C	T	ENST00000372230	ENSG00000080189	SLC35C2	TRUE	TRUE
chr20	46356610	A	T	ENST00000372230	ENSG00000080189	SLC35C2	TRUE	TRUE
chr20	46356638	C	A	ENST00000372230	ENSG00000080189	SLC35C2	TRUE	FALSE
chr20	46356638	C	G	ENST00000372230	ENSG00000080189	SLC35C2	TRUE	FALSE
chr20	46356638	C	T	ENST00000372230	ENSG00000080189	SLC35C2	TRUE	FALSE
chr20	46356639	T	A	ENST00000372230	ENSG00000080189	SLC35C2	TRUE	FALSE
chr20	46356639	T	C	ENST00000372230	ENSG00000080189	SLC35C2	TRUE	FALSE
chr20	46356639	T	G	ENST00000372230	ENSG00000080189	SLC35C2	TRUE	FALSE
chr20	46357621	A	C	ENST00000372230	ENSG00000080189	SLC35C2	TRUE	FALSE
chr20	46357621	A	G	ENST00000372230	ENSG00000080189	SLC35C2	TRUE	FALSE
chr20	46357621	A	T	ENST00000372230	ENSG00000080189	SLC35C2	TRUE	FALSE
chr20	46357622	C	A	ENST00000372230	ENSG00000080189	SLC35C2	TRUE	FALSE
chr20	46357622	C	G	ENST00000372230	ENSG00000080189	SLC35C2	TRUE	FALSE
chr20	46357622	C	T	ENST00000372230	ENSG00000080189	SLC35C2	TRUE	FALSE
chr20	46357638	T	A	ENST00000372230	ENSG00000080189	SLC35C2	TRUE	TRUE
chr20	46357641	T	A	ENST00000372230	ENSG00000080189	SLC35C2	TRUE	TRUE
chr20	46357645	G	C	ENST00000372230	ENSG00000080189	SLC35C2	TRUE	TRUE
chr20	46357645	G	T	ENST00000372230	ENSG00000080189	SLC35C2	TRUE	TRUE
chr20	46357654	C	T	ENST00000372230	ENSG00000080189	SLC35C2	TRUE	TRUE
chr20	46357655	C	T	ENST00000372230	ENSG00000080189	SLC35C2	TRUE	TRUE
chr20	46357687	G	T	ENST00000372230	ENSG00000080189	SLC35C2	TRUE	TRUE
chr20	46357692	G	A	ENST00000372230	ENSG00000080189	SLC35C2	TRUE	TRUE
chr20	46357774	C	A	ENST00000372230	ENSG00000080189	SLC35C2	FALSE	FALSE
chr20	46357774	C	G	ENST00000372230	ENSG00000080189	SLC35C2	FALSE	FALSE
chr20	46357774	C	T	ENST00000372230	ENSG00000080189	SLC35C2	FALSE	FALSE
chr20	46357775	T	A	ENST00000372230	ENSG00000080189	SLC35C2	FALSE	FALSE
chr20	46357775	T	C	ENST00000372230	ENSG00000080189	SLC35C2	FALSE	FALSE
chr20	46357775	T	G	ENST00000372230	ENSG00000080189	SLC35C2	FALSE	FALSE
chr20	46358385	A	C	ENST00000372230	ENSG00000080189	SLC35C2	TRUE	FALSE
chr20	46358385	A	G	ENST00000372230	ENSG00000080189	SLC35C2	TRUE	FALSE
chr20	46358385	A	T	ENST00000372230	ENSG00000080189	SLC35C2	TRUE	FALSE
chr20	46358386	C	A	ENST00000372230	ENSG00000080189	SLC35C2	TRUE	FALSE
chr20	46358386	C	G	ENST00000372230	ENSG00000080189	SLC35C2	TRUE	FALSE
chr20	46358386	C	T	ENST00000372230	ENSG00000080189	SLC35C2	TRUE	FALSE
chr20	46358389	T	A	ENST00000372230	ENSG00000080189	SLC35C2	TRUE	TRUE
chr20	46358396	C	T	ENST00000372230	ENSG00000080189	SLC35C2	TRUE	TRUE
chr20	46358397	C	T	ENST00000372230	ENSG00000080189	SLC35C2	TRUE	TRUE
chr20	46358401	T	A	ENST00000372230	ENSG00000080189	SLC35C2	TRUE	TRUE
chr20	46358405	G	C	ENST00000372230	ENSG00000080189	SLC35C2	TRUE	TRUE
chr20	46358405	G	T	ENST00000372230	ENSG00000080189	SLC35C2	TRUE	TRUE
chr20	46358429	G	T	ENST00000372230	ENSG00000080189	SLC35C2	TRUE	TRUE
chr20	46358432	G	C	ENST00000372230	ENSG00000080189	SLC35C2	TRUE	TRUE
chr20	46358432	G	T	ENST00000372230	ENSG00000080189	SLC35C2	TRUE	TRUE
chr20	46358435	G	C	ENST00000372230	ENSG00000080189	SLC35C2	TRUE	TRUE
chr20	46358435	G	T	ENST00000372230	ENSG00000080189	SLC35C2	TRUE	TRUE
chr20	46358460	A	T	ENST00000372230	ENSG00000080189	SLC35C2	FALSE	FALSE
chr20	46358470	T	A	ENST00000372230	ENSG00000080189	SLC35C2	FALSE	FALSE
chr20	46358471	C	T	ENST00000372230	ENSG00000080189	SLC35C2	FALSE	FALSE
chr20	46358472	C	T	ENST00000372230	ENSG00000080189	SLC35C2	FALSE	FALSE
chr20	46358475	A	T	ENST00000372230	ENSG00000080189	SLC35C2	FALSE	FALSE
chr20	46358495	C	T	ENST00000372230	ENSG00000080189	SLC35C2	FALSE	FALSE
chr20	46358496	C	T	ENST00000372230	ENSG00000080189	SLC35C2	FALSE	FALSE
chr20	46358764	C	A	ENST00000372230	ENSG00000080189	SLC35C2	FALSE	FALSE
chr20	46358764	C	G	ENST00000372230	ENSG00000080189	SLC35C2	FALSE	FALSE
chr20	46358764	C	T	ENST00000372230	ENSG00000080189	SLC35C2	FALSE	FALSE
chr20	46358765	T	A	ENST00000372230	ENSG00000080189	SLC35C2	FALSE	FALSE
chr20	46358765	T	C	ENST00000372230	ENSG00000080189	SLC35C2	FALSE	FALSE
chr20	46358765	T	G	ENST00000372230	ENSG00000080189	SLC35C2	FALSE	FALSE
chr20	46364369	A	C	ENST00000372230	ENSG00000080189	SLC35C2	TRUE	FALSE
chr20	46364369	A	G	ENST00000372230	ENSG00000080189	SLC35C2	TRUE	FALSE
chr20	46364369	A	T	ENST00000372230	ENSG00000080189	SLC35C2	TRUE	FALSE
chr20	46364370	C	A	ENST00000372230	ENSG00000080189	SLC35C2	TRUE	FALSE
chr20	46364370	C	G	ENST00000372230	ENSG00000080189	SLC35C2	TRUE	FALSE
chr20	46364370	C	T	ENST00000372230	ENSG00000080189	SLC35C2	TRUE	FALSE
chr20	46367366	A	C	ENST00000290246	ENSG00000062598	ELMO2	FALSE	FALSE
chr20	46367366	A	T	ENST00000290246	ENSG00000062598	ELMO2	FALSE	FALSE
chr20	46367372	A	C	ENST00000290246	ENSG00000062598	ELMO2	FALSE	FALSE
chr20	46367372	A	T	ENST00000290246	ENSG00000062598	ELMO2	FALSE	FALSE
chr20	46367384	A	C	ENST00000290246	ENSG00000062598	ELMO2	FALSE	FALSE
chr20	46367384	A	T	ENST00000290246	ENSG00000062598	ELMO2	FALSE	FALSE
chr20	46367398	C	A	ENST00000290246	ENSG00000062598	ELMO2	FALSE	FALSE
chr20	46367401	T	A	ENST00000290246	ENSG00000062598	ELMO2	FALSE	FALSE
chr20	46367422	C	A	ENST00000290246	ENSG00000062598	ELMO2	FALSE	FALSE
chr20	46367431	G	A	ENST00000290246	ENSG00000062598	ELMO2	FALSE	FALSE
chr20	46367440	C	A	ENST00000290246	ENSG00000062598	ELMO2	FALSE	FALSE
chr20	46367461	T	A	ENST00000290246	ENSG00000062598	ELMO2	FALSE	FALSE
chr20	46367467	C	A	ENST00000290246	ENSG00000062598	ELMO2	FALSE	FALSE
chr20	46367497	T	A	ENST00000290246	ENSG00000062598	ELMO2	FALSE	FALSE
chr20	46367506	C	A	ENST00000290246	ENSG00000062598	ELMO2	FALSE	FALSE
chr20	46367521	T	A	ENST00000290246	ENSG00000062598	ELMO2	FALSE	FALSE
chr20	46367549	C	T	ENST00000290246	ENSG00000062598	ELMO2	FALSE	FALSE
chr20	46367550	C	T	ENST00000290246	ENSG00000062598	ELMO2	FALSE	FALSE
chr20	46367555	G	T	ENST00000290246	ENSG00000062598	ELMO2	FALSE	FALSE
chr20	46367558	G	C	ENST00000290246	ENSG00000062598	ELMO2	FALSE	FALSE
chr20	46367558	G	T	ENST00000290246	ENSG00000062598	ELMO2	FALSE	FALSE
chr20	46367561	C	A	ENST00000290246	ENSG00000062598	ELMO2	TRUE	FALSE
chr20	46367561	C	G	ENST00000290246	ENSG00000062598	ELMO2	TRUE	FALSE
chr20	46367561	C	T	ENST00000290246	ENSG00000062598	ELMO2	TRUE	FALSE
chr20	46367562	T	A	ENST00000290246	ENSG00000062598	ELMO2	TRUE	FALSE
chr20	46367562	T	C	ENST00000290246	ENSG00000062598	ELMO2	TRUE	FALSE
chr20	46367562	T	G	ENST00000290246	ENSG00000062598	ELMO2	TRUE	FALSE
chr20	46368889	A	C	ENST00000290246	ENSG00000062598	ELMO2	TRUE	FALSE
chr20	46368889	A	G	ENST00000290246	ENSG00000062598	ELMO2	TRUE	FALSE
chr20	46368889	A	T	ENST00000290246	ENSG00000062598	ELMO2	TRUE	FALSE
chr20	46368890	C	A	ENST00000290246	ENSG00000062598	ELMO2	TRUE	FALSE
chr20	46368890	C	G	ENST00000290246	ENSG00000062598	ELMO2	TRUE	FALSE
chr20	46368890	C	T	ENST00000290246	ENSG00000062598	ELMO2	TRUE	FALSE
chr20	46368893	C	A	ENST00000290246	ENSG00000062598	ELMO2	FALSE	FALSE
chr20	46368894	A	C	ENST00000290246	ENSG00000062598	ELMO2	FALSE	FALSE
chr20	46368894	A	T	ENST00000290246	ENSG00000062598	ELMO2	FALSE	FALSE
chr20	46368899	T	A	ENST00000290246	ENSG00000062598	ELMO2	FALSE	FALSE
chr20	46368919	A	C	ENST00000290246	ENSG00000062598	ELMO2	FALSE	FALSE
chr20	46368919	A	T	ENST00000290246	ENSG00000062598	ELMO2	FALSE	FALSE
chr20	46368926	C	A	ENST00000290246	ENSG00000062598	ELMO2	FALSE	FALSE
chr20	46368936	A	C	ENST00000290246	ENSG00000062598	ELMO2	FALSE	FALSE
chr20	46368936	A	T	ENST00000290246	ENSG00000062598	ELMO2	FALSE	FALSE
chr20	46368955	A	T	ENST00000290246	ENSG00000062598	ELMO2	TRUE	TRUE
chr20	46368959	C	A	ENST00000290246	ENSG00000062598	ELMO2	TRUE	TRUE
chr20	46368961	A	T	ENST00000290246	ENSG00000062598	ELMO2	TRUE	TRUE
chr20	46368968	C	A	ENST00000290246	ENSG00000062598	ELMO2	TRUE	TRUE
chr20	46368969	C	A	ENST00000290246	ENSG00000062598	ELMO2	TRUE	FALSE
chr20	46368969	C	G	ENST00000290246	ENSG00000062598	ELMO2	TRUE	FALSE
chr20	46368969	C	T	ENST00000290246	ENSG00000062598	ELMO2	TRUE	FALSE
chr20	46368970	T	A	ENST00000290246	ENSG00000062598	ELMO2	TRUE	FALSE
chr20	46368970	T	C	ENST00000290246	ENSG00000062598	ELMO2	TRUE	FALSE
chr20	46368970	T	G	ENST00000290246	ENSG00000062598	ELMO2	TRUE	FALSE
chr20	46370441	A	C	ENST00000290246	ENSG00000062598	ELMO2	TRUE	FALSE
chr20	46370441	A	G	ENST00000290246	ENSG00000062598	ELMO2	TRUE	FALSE
chr20	46370441	A	T	ENST00000290246	ENSG00000062598	ELMO2	TRUE	FALSE
chr20	46370442	C	A	ENST00000290246	ENSG00000062598	ELMO2	TRUE	FALSE
chr20	46370442	C	G	ENST00000290246	ENSG00000062598	ELMO2	TRUE	FALSE
chr20	46370442	C	T	ENST00000290246	ENSG00000062598	ELMO2	TRUE	FALSE
chr20	46370445	T	A	ENST00000290246	ENSG00000062598	ELMO2	TRUE	TRUE
chr20	46370451	G	A	ENST00000290246	ENSG00000062598	ELMO2	TRUE	TRUE
chr20	46370454	T	A	ENST00000290246	ENSG00000062598	ELMO2	TRUE	TRUE
chr20	46370466	T	A	ENST00000290246	ENSG00000062598	ELMO2	TRUE	TRUE
chr20	46370469	C	A	ENST00000290246	ENSG00000062598	ELMO2	TRUE	TRUE
chr20	46370472	T	A	ENST00000290246	ENSG00000062598	ELMO2	TRUE	TRUE
chr20	46370482	A	T	ENST00000290246	ENSG00000062598	ELMO2	TRUE	TRUE
chr20	46370490	T	A	ENST00000290246	ENSG00000062598	ELMO2	TRUE	TRUE
chr20	46370508	T	A	ENST00000290246	ENSG00000062598	ELMO2	TRUE	TRUE
chr20	46370526	C	A	ENST00000290246	ENSG00000062598	ELMO2	TRUE	FALSE
chr20	46370526	C	G	ENST00000290246	ENSG00000062598	ELMO2	TRUE	FALSE
chr20	46370526	C	T	ENST00000290246	ENSG00000062598	ELMO2	TRUE	FALSE
chr20	46370527	T	A	ENST00000290246	ENSG00000062598	ELMO2	TRUE	FALSE
chr20	46370527	T	C	ENST00000290246	ENSG00000062598	ELMO2	TRUE	FALSE
chr20	46370527	T	G	ENST00000290246	ENSG00000062598	ELMO2	TRUE	FALSE
chr20	46371350	A	C	ENST00000290246	ENSG00000062598	ELMO2	TRUE	FALSE
chr20	46371350	A	G	ENST00000290246	ENSG00000062598	ELMO2	TRUE	FALSE
chr20	46371350	A	T	ENST00000290246	ENSG00000062598	ELMO2	TRUE	FALSE
chr20	46371351	C	A	ENST00000290246	ENSG00000062598	ELMO2	TRUE	FALSE
chr20	46371351	C	G	ENST00000290246	ENSG00000062598	ELMO2	TRUE	FALSE
chr20	46371351	C	T	ENST00000290246	ENSG00000062598	ELMO2	TRUE	FALSE
chr20	46371355	T	A	ENST00000290246	ENSG00000062598	ELMO2	TRUE	TRUE
chr20	46371358	C	A	ENST00000290246	ENSG00000062598	ELMO2	TRUE	TRUE
chr20	46371361	G	A	ENST00000290246	ENSG00000062598	ELMO2	TRUE	TRUE
chr20	46371370	C	A	ENST00000290246	ENSG00000062598	ELMO2	TRUE	TRUE
chr20	46371382	C	A	ENST00000290246	ENSG00000062598	ELMO2	TRUE	TRUE
chr20	46371388	G	A	ENST00000290246	ENSG00000062598	ELMO2	TRUE	TRUE
chr20	46371402	A	T	ENST00000290246	ENSG00000062598	ELMO2	TRUE	TRUE
chr20	46371410	A	C	ENST00000290246	ENSG00000062598	ELMO2	TRUE	TRUE
chr20	46371410	A	T	ENST00000290246	ENSG00000062598	ELMO2	TRUE	TRUE
chr20	46371424	T	A	ENST00000290246	ENSG00000062598	ELMO2	TRUE	TRUE
chr20	46371438	A	T	ENST00000290246	ENSG00000062598	ELMO2	TRUE	TRUE
chr20	46371443	G	T	ENST00000290246	ENSG00000062598	ELMO2	TRUE	TRUE
chr20	46371446	G	C	ENST00000290246	ENSG00000062598	ELMO2	TRUE	TRUE
chr20	46371446	G	T	ENST00000290246	ENSG00000062598	ELMO2	TRUE	TRUE
chr20	46371449	C	T	ENST00000290246	ENSG00000062598	ELMO2	TRUE	TRUE
chr20	46371450	C	T	ENST00000290246	ENSG00000062598	ELMO2	TRUE	TRUE
chr20	46371460	C	A	ENST00000290246	ENSG00000062598	ELMO2	TRUE	FALSE
chr20	46371460	C	G	ENST00000290246	ENSG00000062598	ELMO2	TRUE	FALSE
chr20	46371460	C	T	ENST00000290246	ENSG00000062598	ELMO2	TRUE	FALSE
chr20	46371461	T	A	ENST00000290246	ENSG00000062598	ELMO2	TRUE	FALSE
chr20	46371461	T	C	ENST00000290246	ENSG00000062598	ELMO2	TRUE	FALSE
chr20	46371461	T	G	ENST00000290246	ENSG00000062598	ELMO2	TRUE	FALSE
chr20	46371577	A	C	ENST00000290246	ENSG00000062598	ELMO2	TRUE	FALSE
chr20	46371577	A	G	ENST00000290246	ENSG00000062598	ELMO2	TRUE	FALSE
chr20	46371577	A	T	ENST00000290246	ENSG00000062598	ELMO2	TRUE	FALSE
chr20	46371578	C	A	ENST00000290246	ENSG00000062598	ELMO2	TRUE	FALSE
chr20	46371578	C	G	ENST00000290246	ENSG00000062598	ELMO2	TRUE	FALSE
chr20	46371578	C	T	ENST00000290246	ENSG00000062598	ELMO2	TRUE	FALSE
chr20	46371579	C	A	ENST00000290246	ENSG00000062598	ELMO2	TRUE	TRUE
chr20	46371582	G	A	ENST00000290246	ENSG00000062598	ELMO2	TRUE	TRUE
chr20	46371588	G	A	ENST00000290246	ENSG00000062598	ELMO2	TRUE	TRUE
chr20	46371603	T	A	ENST00000290246	ENSG00000062598	ELMO2	TRUE	TRUE
chr20	46371606	G	A	ENST00000290246	ENSG00000062598	ELMO2	TRUE	TRUE
chr20	46371621	C	A	ENST00000290246	ENSG00000062598	ELMO2	TRUE	TRUE
chr20	46371622	A	T	ENST00000290246	ENSG00000062598	ELMO2	TRUE	TRUE
chr20	46371642	G	A	ENST00000290246	ENSG00000062598	ELMO2	TRUE	TRUE
chr20	46371645	G	A	ENST00000290246	ENSG00000062598	ELMO2	TRUE	TRUE
chr20	46371648	T	A	ENST00000290246	ENSG00000062598	ELMO2	TRUE	TRUE
chr20	46371657	C	A	ENST00000290246	ENSG00000062598	ELMO2	TRUE	TRUE
chr20	46371666	C	A	ENST00000290246	ENSG00000062598	ELMO2	TRUE	TRUE
chr20	46371672	G	A	ENST00000290246	ENSG00000062598	ELMO2	TRUE	TRUE
chr20	46371678	T	A	ENST00000290246	ENSG00000062598	ELMO2	TRUE	TRUE
chr20	46371681	C	A	ENST00000290246	ENSG00000062598	ELMO2	TRUE	TRUE
chr20	46371690	C	A	ENST00000290246	ENSG00000062598	ELMO2	TRUE	TRUE
chr20	46371692	C	A	ENST00000290246	ENSG00000062598	ELMO2	TRUE	FALSE
chr20	46371692	C	G	ENST00000290246	ENSG00000062598	ELMO2	TRUE	FALSE
chr20	46371692	C	T	ENST00000290246	ENSG00000062598	ELMO2	TRUE	FALSE
chr20	46371693	T	A	ENST00000290246	ENSG00000062598	ELMO2	TRUE	FALSE
chr20	46371693	T	C	ENST00000290246	ENSG00000062598	ELMO2	TRUE	FALSE
chr20	46371693	T	G	ENST00000290246	ENSG00000062598	ELMO2	TRUE	FALSE
chr20	46371804	A	C	ENST00000290246	ENSG00000062598	ELMO2	TRUE	FALSE
chr20	46371804	A	G	ENST00000290246	ENSG00000062598	ELMO2	FALSE	FALSE
chr20	46371804	A	T	ENST00000290246	ENSG00000062598	ELMO2	TRUE	FALSE
chr20	46371805	C	A	ENST00000290246	ENSG00000062598	ELMO2	TRUE	FALSE
chr20	46371805	C	G	ENST00000290246	ENSG00000062598	ELMO2	TRUE	FALSE
chr20	46371805	C	T	ENST00000290246	ENSG00000062598	ELMO2	TRUE	FALSE
chr20	46371822	G	A	ENST00000290246	ENSG00000062598	ELMO2	TRUE	TRUE
chr20	46371834	G	A	ENST00000290246	ENSG00000062598	ELMO2	TRUE	TRUE
chr20	46371846	C	A	ENST00000290246	ENSG00000062598	ELMO2	TRUE	TRUE
chr20	46371852	G	A	ENST00000290246	ENSG00000062598	ELMO2	TRUE	TRUE
chr20	46371861	G	A	ENST00000290246	ENSG00000062598	ELMO2	TRUE	TRUE
chr20	46371870	C	A	ENST00000290246	ENSG00000062598	ELMO2	TRUE	TRUE
chr20	46371874	G	C	ENST00000290246	ENSG00000062598	ELMO2	TRUE	TRUE
chr20	46371874	G	T	ENST00000290246	ENSG00000062598	ELMO2	TRUE	TRUE
chr20	46371890	A	T	ENST00000290246	ENSG00000062598	ELMO2	TRUE	TRUE
chr20	46371894	T	A	ENST00000290246	ENSG00000062598	ELMO2	TRUE	TRUE
chr20	46371900	T	A	ENST00000290246	ENSG00000062598	ELMO2	TRUE	TRUE
chr20	46371906	G	A	ENST00000290246	ENSG00000062598	ELMO2	TRUE	TRUE
chr20	46371911	A	T	ENST00000290246	ENSG00000062598	ELMO2	TRUE	TRUE
chr20	46371924	T	A	ENST00000290246	ENSG00000062598	ELMO2	TRUE	TRUE
chr20	46371932	A	T	ENST00000290246	ENSG00000062598	ELMO2	TRUE	TRUE
chr20	46371939	G	A	ENST00000290246	ENSG00000062598	ELMO2	TRUE	TRUE
chr20	46371948	G	A	ENST00000290246	ENSG00000062598	ELMO2	TRUE	TRUE
chr20	46371951	C	A	ENST00000290246	ENSG00000062598	ELMO2	TRUE	TRUE
chr20	46371954	G	A	ENST00000290246	ENSG00000062598	ELMO2	TRUE	TRUE
chr20	46371963	G	A	ENST00000290246	ENSG00000062598	ELMO2	TRUE	TRUE
chr20	46371970	C	A	ENST00000290246	ENSG00000062598	ELMO2	TRUE	FALSE
chr20	46371970	C	G	ENST00000290246	ENSG00000062598	ELMO2	TRUE	FALSE
chr20	46371970	C	T	ENST00000290246	ENSG00000062598	ELMO2	TRUE	FALSE
chr20	46371971	T	A	ENST00000290246	ENSG00000062598	ELMO2	TRUE	FALSE
chr20	46371971	T	C	ENST00000290246	ENSG00000062598	ELMO2	TRUE	FALSE
chr20	46371971	T	G	ENST00000290246	ENSG00000062598	ELMO2	TRUE	FALSE
chr20	46373397	A	C	ENST00000290246	ENSG00000062598	ELMO2	TRUE	FALSE
chr20	46373397	A	G	ENST00000290246	ENSG00000062598	ELMO2	FALSE	FALSE
chr20	46373397	A	T	ENST00000290246	ENSG00000062598	ELMO2	TRUE	FALSE
chr20	46373398	C	A	ENST00000290246	ENSG00000062598	ELMO2	TRUE	FALSE
chr20	46373398	C	G	ENST00000290246	ENSG00000062598	ELMO2	TRUE	FALSE
chr20	46373398	C	T	ENST00000290246	ENSG00000062598	ELMO2	TRUE	FALSE
chr20	46373401	T	A	ENST00000290246	ENSG00000062598	ELMO2	TRUE	TRUE
chr20	46373413	C	A	ENST00000290246	ENSG00000062598	ELMO2	TRUE	TRUE
chr20	46373431	C	A	ENST00000290246	ENSG00000062598	ELMO2	TRUE	TRUE
chr20	46373434	T	A	ENST00000290246	ENSG00000062598	ELMO2	TRUE	TRUE
chr20	46373435	C	T	ENST00000290246	ENSG00000062598	ELMO2	TRUE	TRUE
chr20	46373436	C	T	ENST00000290246	ENSG00000062598	ELMO2	TRUE	TRUE
chr20	46373443	T	A	ENST00000290246	ENSG00000062598	ELMO2	TRUE	TRUE
chr20	46373448	A	T	ENST00000290246	ENSG00000062598	ELMO2	TRUE	TRUE
chr20	46373455	G	A	ENST00000290246	ENSG00000062598	ELMO2	TRUE	TRUE
chr20	46373459	G	T	ENST00000290246	ENSG00000062598	ELMO2	TRUE	TRUE
chr20	46373467	C	A	ENST00000290246	ENSG00000062598	ELMO2	TRUE	TRUE
chr20	46373476	C	A	ENST00000290246	ENSG00000062598	ELMO2	TRUE	TRUE
chr20	46373479	C	A	ENST00000290246	ENSG00000062598	ELMO2	TRUE	TRUE
chr20	46373488	G	A	ENST00000290246	ENSG00000062598	ELMO2	TRUE	TRUE
chr20	46373513	G	C	ENST00000290246	ENSG00000062598	ELMO2	TRUE	TRUE
chr20	46373513	G	T	ENST00000290246	ENSG00000062598	ELMO2	TRUE	TRUE
chr20	46373527	C	A	ENST00000290246	ENSG00000062598	ELMO2	TRUE	TRUE
chr20	46373530	C	A	ENST00000290246	ENSG00000062598	ELMO2	TRUE	TRUE
chr20	46373536	C	A	ENST00000290246	ENSG00000062598	ELMO2	TRUE	FALSE
chr20	46373536	C	G	ENST00000290246	ENSG00000062598	ELMO2	TRUE	FALSE
chr20	46373536	C	T	ENST00000290246	ENSG00000062598	ELMO2	TRUE	FALSE
chr20	46373537	T	A	ENST00000290246	ENSG00000062598	ELMO2	TRUE	FALSE
chr20	46373537	T	C	ENST00000290246	ENSG00000062598	ELMO2	TRUE	FALSE
chr20	46373537	T	G	ENST00000290246	ENSG00000062598	ELMO2	TRUE	FALSE
chr20	46374330	A	C	ENST00000290246	ENSG00000062598	ELMO2	TRUE	FALSE
chr20	46374330	A	G	ENST00000290246	ENSG00000062598	ELMO2	TRUE	FALSE
chr20	46374330	A	T	ENST00000290246	ENSG00000062598	ELMO2	TRUE	FALSE
chr20	46374331	C	A	ENST00000290246	ENSG00000062598	ELMO2	TRUE	FALSE
chr20	46374331	C	G	ENST00000290246	ENSG00000062598	ELMO2	TRUE	FALSE
chr20	46374331	C	T	ENST00000290246	ENSG00000062598	ELMO2	TRUE	FALSE
chr20	46374338	C	A	ENST00000290246	ENSG00000062598	ELMO2	TRUE	TRUE
chr20	46374347	G	A	ENST00000290246	ENSG00000062598	ELMO2	TRUE	TRUE
chr20	46374356	C	A	ENST00000290246	ENSG00000062598	ELMO2	TRUE	TRUE
chr20	46374357	A	T	ENST00000290246	ENSG00000062598	ELMO2	TRUE	TRUE
chr20	46374368	T	A	ENST00000290246	ENSG00000062598	ELMO2	TRUE	TRUE
chr20	46374377	C	A	ENST00000290246	ENSG00000062598	ELMO2	TRUE	TRUE
chr20	46374399	G	T	ENST00000290246	ENSG00000062598	ELMO2	TRUE	TRUE
chr20	46374404	C	A	ENST00000290246	ENSG00000062598	ELMO2	TRUE	TRUE
chr20	46374410	T	A	ENST00000290246	ENSG00000062598	ELMO2	TRUE	TRUE
chr20	46374416	C	A	ENST00000290246	ENSG00000062598	ELMO2	TRUE	TRUE
chr20	46374431	C	A	ENST00000290246	ENSG00000062598	ELMO2	TRUE	TRUE
chr20	46374433	A	T	ENST00000290246	ENSG00000062598	ELMO2	TRUE	TRUE
chr20	46374441	C	A	ENST00000290246	ENSG00000062598	ELMO2	TRUE	FALSE
chr20	46374441	C	G	ENST00000290246	ENSG00000062598	ELMO2	TRUE	FALSE
chr20	46374441	C	T	ENST00000290246	ENSG00000062598	ELMO2	TRUE	FALSE
chr20	46374442	T	A	ENST00000290246	ENSG00000062598	ELMO2	TRUE	FALSE
chr20	46374442	T	C	ENST00000290246	ENSG00000062598	ELMO2	TRUE	FALSE
chr20	46374442	T	G	ENST00000290246	ENSG00000062598	ELMO2	TRUE	FALSE
chr20	46374534	A	C	ENST00000290246	ENSG00000062598	ELMO2	TRUE	FALSE
chr20	46374534	A	G	ENST00000290246	ENSG00000062598	ELMO2	TRUE	FALSE
chr20	46374534	A	T	ENST00000290246	ENSG00000062598	ELMO2	TRUE	FALSE
chr20	46374535	C	A	ENST00000290246	ENSG00000062598	ELMO2	TRUE	FALSE
chr20	46374535	C	G	ENST00000290246	ENSG00000062598	ELMO2	TRUE	FALSE
chr20	46374535	C	T	ENST00000290246	ENSG00000062598	ELMO2	TRUE	FALSE
chr20	46374542	G	C	ENST00000290246	ENSG00000062598	ELMO2	TRUE	TRUE
chr20	46374542	G	T	ENST00000290246	ENSG00000062598	ELMO2	TRUE	TRUE
chr20	46374553	G	A	ENST00000290246	ENSG00000062598	ELMO2	TRUE	TRUE
chr20	46374562	T	A	ENST00000290246	ENSG00000062598	ELMO2	TRUE	TRUE
chr20	46374567	A	T	ENST00000290246	ENSG00000062598	ELMO2	TRUE	TRUE
chr20	46374569	G	C	ENST00000290246	ENSG00000062598	ELMO2	TRUE	TRUE
chr20	46374569	G	T	ENST00000290246	ENSG00000062598	ELMO2	TRUE	TRUE
chr20	46374585	A	T	ENST00000290246	ENSG00000062598	ELMO2	TRUE	TRUE
chr20	46374598	C	A	ENST00000290246	ENSG00000062598	ELMO2	TRUE	TRUE
chr20	46374610	G	A	ENST00000290246	ENSG00000062598	ELMO2	TRUE	TRUE
chr20	46374641	C	A	ENST00000290246	ENSG00000062598	ELMO2	TRUE	FALSE
chr20	46374641	C	G	ENST00000290246	ENSG00000062598	ELMO2	TRUE	FALSE
chr20	46374641	C	T	ENST00000290246	ENSG00000062598	ELMO2	TRUE	FALSE
chr20	46374642	T	A	ENST00000290246	ENSG00000062598	ELMO2	TRUE	FALSE
chr20	46374642	T	C	ENST00000290246	ENSG00000062598	ELMO2	TRUE	FALSE
chr20	46374642	T	G	ENST00000290246	ENSG00000062598	ELMO2	TRUE	FALSE
chr20	46375234	A	C	ENST00000290246	ENSG00000062598	ELMO2	TRUE	FALSE
chr20	46375234	A	G	ENST00000290246	ENSG00000062598	ELMO2	TRUE	FALSE
chr20	46375234	A	T	ENST00000290246	ENSG00000062598	ELMO2	TRUE	FALSE
chr20	46375235	C	A	ENST00000290246	ENSG00000062598	ELMO2	TRUE	FALSE
chr20	46375235	C	G	ENST00000290246	ENSG00000062598	ELMO2	TRUE	FALSE
chr20	46375235	C	T	ENST00000290246	ENSG00000062598	ELMO2	TRUE	FALSE
chr20	46375244	C	A	ENST00000290246	ENSG00000062598	ELMO2	TRUE	TRUE
chr20	46375253	T	A	ENST00000290246	ENSG00000062598	ELMO2	TRUE	TRUE
chr20	46375254	G	C	ENST00000290246	ENSG00000062598	ELMO2	TRUE	TRUE
chr20	46375254	G	T	ENST00000290246	ENSG00000062598	ELMO2	TRUE	TRUE
chr20	46375262	T	A	ENST00000290246	ENSG00000062598	ELMO2	TRUE	TRUE
chr20	46375266	G	C	ENST00000290246	ENSG00000062598	ELMO2	TRUE	TRUE
chr20	46375266	G	T	ENST00000290246	ENSG00000062598	ELMO2	TRUE	TRUE
chr20	46375277	T	A	ENST00000290246	ENSG00000062598	ELMO2	TRUE	TRUE
chr20	46375283	T	A	ENST00000290246	ENSG00000062598	ELMO2	TRUE	TRUE
chr20	46375286	C	A	ENST00000290246	ENSG00000062598	ELMO2	TRUE	TRUE
chr20	46375322	C	A	ENST00000290246	ENSG00000062598	ELMO2	TRUE	TRUE
chr20	46375349	C	A	ENST00000290246	ENSG00000062598	ELMO2	TRUE	TRUE
chr20	46375367	G	A	ENST00000290246	ENSG00000062598	ELMO2	TRUE	TRUE
chr20	46375371	C	A	ENST00000290246	ENSG00000062598	ELMO2	TRUE	FALSE
chr20	46375371	C	G	ENST00000290246	ENSG00000062598	ELMO2	TRUE	FALSE
chr20	46375371	C	T	ENST00000290246	ENSG00000062598	ELMO2	TRUE	FALSE
chr20	46375372	T	A	ENST00000290246	ENSG00000062598	ELMO2	TRUE	FALSE
chr20	46375372	T	C	ENST00000290246	ENSG00000062598	ELMO2	TRUE	FALSE
chr20	46375372	T	G	ENST00000290246	ENSG00000062598	ELMO2	TRUE	FALSE
chr20	46375666	A	C	ENST00000290246	ENSG00000062598	ELMO2	TRUE	FALSE
chr20	46375666	A	G	ENST00000290246	ENSG00000062598	ELMO2	FALSE	FALSE
chr20	46375666	A	T	ENST00000290246	ENSG00000062598	ELMO2	TRUE	FALSE
chr20	46375667	C	A	ENST00000290246	ENSG00000062598	ELMO2	TRUE	FALSE
chr20	46375667	C	G	ENST00000290246	ENSG00000062598	ELMO2	TRUE	FALSE
chr20	46375667	C	T	ENST00000290246	ENSG00000062598	ELMO2	TRUE	FALSE
chr20	46375670	G	A	ENST00000290246	ENSG00000062598	ELMO2	TRUE	TRUE
chr20	46375688	T	A	ENST00000290246	ENSG00000062598	ELMO2	TRUE	TRUE
chr20	46375703	C	A	ENST00000290246	ENSG00000062598	ELMO2	TRUE	TRUE
chr20	46375706	C	A	ENST00000290246	ENSG00000062598	ELMO2	TRUE	TRUE
chr20	46375730	G	A	ENST00000290246	ENSG00000062598	ELMO2	TRUE	TRUE
chr20	46375737	A	C	ENST00000290246	ENSG00000062598	ELMO2	TRUE	TRUE
chr20	46375737	A	T	ENST00000290246	ENSG00000062598	ELMO2	TRUE	TRUE
chr20	46375745	G	A	ENST00000290246	ENSG00000062598	ELMO2	TRUE	TRUE
chr20	46375757	C	A	ENST00000290246	ENSG00000062598	ELMO2	TRUE	TRUE
chr20	46375763	T	A	ENST00000290246	ENSG00000062598	ELMO2	TRUE	TRUE
chr20	46375781	G	A	ENST00000290246	ENSG00000062598	ELMO2	TRUE	TRUE
chr20	46375791	C	A	ENST00000290246	ENSG00000062598	ELMO2	TRUE	FALSE
chr20	46375791	C	G	ENST00000290246	ENSG00000062598	ELMO2	TRUE	FALSE
chr20	46375791	C	T	ENST00000290246	ENSG00000062598	ELMO2	TRUE	FALSE
chr20	46375792	T	A	ENST00000290246	ENSG00000062598	ELMO2	TRUE	FALSE
chr20	46375792	T	C	ENST00000290246	ENSG00000062598	ELMO2	TRUE	FALSE
chr20	46375792	T	G	ENST00000290246	ENSG00000062598	ELMO2	TRUE	FALSE
chr20	46380251	A	C	ENST00000290246	ENSG00000062598	ELMO2	TRUE	FALSE
chr20	46380251	A	G	ENST00000290246	ENSG00000062598	ELMO2	TRUE	FALSE
chr20	46380251	A	T	ENST00000290246	ENSG00000062598	ELMO2	TRUE	FALSE
chr20	46380252	C	A	ENST00000290246	ENSG00000062598	ELMO2	TRUE	FALSE
chr20	46380252	C	G	ENST00000290246	ENSG00000062598	ELMO2	TRUE	FALSE
chr20	46380252	C	T	ENST00000290246	ENSG00000062598	ELMO2	TRUE	FALSE
chr20	46380279	T	A	ENST00000290246	ENSG00000062598	ELMO2	TRUE	TRUE
chr20	46380282	G	A	ENST00000290246	ENSG00000062598	ELMO2	TRUE	TRUE
chr20	46380304	C	A	ENST00000290246	ENSG00000062598	ELMO2	TRUE	FALSE
chr20	46380304	C	G	ENST00000290246	ENSG00000062598	ELMO2	TRUE	FALSE
chr20	46380304	C	T	ENST00000290246	ENSG00000062598	ELMO2	TRUE	FALSE
chr20	46380305	T	A	ENST00000290246	ENSG00000062598	ELMO2	TRUE	FALSE
chr20	46380305	T	C	ENST00000290246	ENSG00000062598	ELMO2	TRUE	FALSE
chr20	46380305	T	G	ENST00000290246	ENSG00000062598	ELMO2	TRUE	FALSE
chr20	46383414	A	C	ENST00000290246	ENSG00000062598	ELMO2	TRUE	FALSE
chr20	46383414	A	G	ENST00000290246	ENSG00000062598	ELMO2	TRUE	FALSE
chr20	46383414	A	T	ENST00000290246	ENSG00000062598	ELMO2	TRUE	FALSE
chr20	46383415	C	A	ENST00000290246	ENSG00000062598	ELMO2	TRUE	FALSE
chr20	46383415	C	G	ENST00000290246	ENSG00000062598	ELMO2	TRUE	FALSE
chr20	46383415	C	T	ENST00000290246	ENSG00000062598	ELMO2	TRUE	FALSE
chr20	46383418	G	A	ENST00000290246	ENSG00000062598	ELMO2	TRUE	TRUE
chr20	46383421	G	A	ENST00000290246	ENSG00000062598	ELMO2	TRUE	TRUE
chr20	46383424	T	A	ENST00000290246	ENSG00000062598	ELMO2	TRUE	TRUE
chr20	46383430	C	A	ENST00000290246	ENSG00000062598	ELMO2	TRUE	TRUE
chr20	46383439	T	A	ENST00000290246	ENSG00000062598	ELMO2	TRUE	TRUE
chr20	46383470	G	C	ENST00000290246	ENSG00000062598	ELMO2	TRUE	TRUE
chr20	46383470	G	T	ENST00000290246	ENSG00000062598	ELMO2	TRUE	TRUE
chr20	46383478	G	A	ENST00000290246	ENSG00000062598	ELMO2	TRUE	TRUE
chr20	46383484	C	A	ENST00000290246	ENSG00000062598	ELMO2	TRUE	TRUE
chr20	46383487	G	A	ENST00000290246	ENSG00000062598	ELMO2	TRUE	TRUE
chr20	46383495	C	A	ENST00000290246	ENSG00000062598	ELMO2	TRUE	FALSE
chr20	46383495	C	G	ENST00000290246	ENSG00000062598	ELMO2	TRUE	FALSE
chr20	46383495	C	T	ENST00000290246	ENSG00000062598	ELMO2	TRUE	FALSE
chr20	46383496	T	A	ENST00000290246	ENSG00000062598	ELMO2	TRUE	FALSE
chr20	46383496	T	C	ENST00000290246	ENSG00000062598	ELMO2	TRUE	FALSE
chr20	46383496	T	G	ENST00000290246	ENSG00000062598	ELMO2	TRUE	FALSE
chr20	46386122	A	C	ENST00000290246	ENSG00000062598	ELMO2	TRUE	FALSE
chr20	46386122	A	G	ENST00000290246	ENSG00000062598	ELMO2	TRUE	FALSE
chr20	46386122	A	T	ENST00000290246	ENSG00000062598	ELMO2	TRUE	FALSE
chr20	46386123	C	A	ENST00000290246	ENSG00000062598	ELMO2	TRUE	FALSE
chr20	46386123	C	G	ENST00000290246	ENSG00000062598	ELMO2	TRUE	FALSE
chr20	46386123	C	T	ENST00000290246	ENSG00000062598	ELMO2	TRUE	FALSE
chr20	46386128	G	A	ENST00000290246	ENSG00000062598	ELMO2	TRUE	TRUE
chr20	46386136	G	C	ENST00000290246	ENSG00000062598	ELMO2	TRUE	TRUE
chr20	46386136	G	T	ENST00000290246	ENSG00000062598	ELMO2	TRUE	TRUE
chr20	46386146	G	A	ENST00000290246	ENSG00000062598	ELMO2	TRUE	TRUE
chr20	46386149	C	A	ENST00000290246	ENSG00000062598	ELMO2	TRUE	TRUE
chr20	46386161	C	A	ENST00000290246	ENSG00000062598	ELMO2	TRUE	TRUE
chr20	46386164	C	A	ENST00000290246	ENSG00000062598	ELMO2	TRUE	TRUE
chr20	46386173	T	A	ENST00000290246	ENSG00000062598	ELMO2	TRUE	TRUE
chr20	46386176	G	A	ENST00000290246	ENSG00000062598	ELMO2	TRUE	TRUE
chr20	46386177	G	C	ENST00000290246	ENSG00000062598	ELMO2	TRUE	TRUE
chr20	46386177	G	T	ENST00000290246	ENSG00000062598	ELMO2	TRUE	TRUE
chr20	46386188	G	A	ENST00000290246	ENSG00000062598	ELMO2	TRUE	TRUE
chr20	46386196	A	T	ENST00000290246	ENSG00000062598	ELMO2	TRUE	TRUE
chr20	46386209	C	A	ENST00000290246	ENSG00000062598	ELMO2	TRUE	TRUE
chr20	46386230	G	A	ENST00000290246	ENSG00000062598	ELMO2	TRUE	TRUE
chr20	46386238	G	C	ENST00000290246	ENSG00000062598	ELMO2	TRUE	TRUE
chr20	46386238	G	T	ENST00000290246	ENSG00000062598	ELMO2	TRUE	TRUE
chr20	46386257	G	A	ENST00000290246	ENSG00000062598	ELMO2	TRUE	TRUE
chr20	46386264	A	C	ENST00000290246	ENSG00000062598	ELMO2	TRUE	TRUE
chr20	46386264	A	T	ENST00000290246	ENSG00000062598	ELMO2	TRUE	TRUE
chr20	46386276	C	A	ENST00000290246	ENSG00000062598	ELMO2	TRUE	FALSE
chr20	46386276	C	G	ENST00000290246	ENSG00000062598	ELMO2	TRUE	FALSE
chr20	46386276	C	T	ENST00000290246	ENSG00000062598	ELMO2	TRUE	FALSE
chr20	46386277	T	A	ENST00000290246	ENSG00000062598	ELMO2	TRUE	FALSE
chr20	46386277	T	C	ENST00000290246	ENSG00000062598	ELMO2	TRUE	FALSE
chr20	46386277	T	G	ENST00000290246	ENSG00000062598	ELMO2	TRUE	FALSE
chr20	46387336	A	C	ENST00000290246	ENSG00000062598	ELMO2	TRUE	FALSE
chr20	46387336	A	G	ENST00000290246	ENSG00000062598	ELMO2	TRUE	FALSE
chr20	46387336	A	T	ENST00000290246	ENSG00000062598	ELMO2	TRUE	FALSE
chr20	46387337	C	A	ENST00000290246	ENSG00000062598	ELMO2	TRUE	FALSE
chr20	46387337	C	G	ENST00000290246	ENSG00000062598	ELMO2	TRUE	FALSE
chr20	46387337	C	T	ENST00000290246	ENSG00000062598	ELMO2	TRUE	FALSE
chr20	46387340	G	A	ENST00000290246	ENSG00000062598	ELMO2
chr20	46387343	T	A	ENST00000290246	ENSG00000062598	ELMO2
chr20	46387357	G	C	ENST00000290246	ENSG00000062598	ELMO2
chr20	46387357	G	T	ENST00000290246	ENSG00000062598	ELMO2
chr20	46387368	C	T	ENST00000290246	ENSG00000062598	ELMO2
chr20	46387369	C	T	ENST00000290246	ENSG00000062598	ELMO2
chr20	46387397	C	A	ENST00000290246	ENSG00000062598	ELMO2
chr20	46387430	C	A	ENST00000290246	ENSG00000062598	ELMO2	TRUE	TRUE
chr20	46387434	G	C	ENST00000290246	ENSG00000062598	ELMO2	TRUE	TRUE
chr20	46387434	G	T	ENST00000290246	ENSG00000062598	ELMO2	TRUE	TRUE
chr20	46387438	C	A	ENST00000290246	ENSG00000062598	ELMO2	FALSE	FALSE
chr20	46387438	C	G	ENST00000290246	ENSG00000062598	ELMO2	FALSE	FALSE
chr20	46387438	C	T	ENST00000290246	ENSG00000062598	ELMO2	FALSE	FALSE
chr20	46387439	T	A	ENST00000290246	ENSG00000062598	ELMO2	FALSE	FALSE
chr20	46387439	T	C	ENST00000290246	ENSG00000062598	ELMO2	FALSE	FALSE
chr20	46387439	T	G	ENST00000290246	ENSG00000062598	ELMO2	FALSE	FALSE
chr20	46389037	A	C	ENST00000290246	ENSG00000062598	ELMO2	TRUE	FALSE
chr20	46389037	A	G	ENST00000290246	ENSG00000062598	ELMO2	TRUE	FALSE
chr20	46389037	A	T	ENST00000290246	ENSG00000062598	ELMO2	TRUE	FALSE
chr20	46389038	C	A	ENST00000290246	ENSG00000062598	ELMO2	TRUE	FALSE
chr20	46389038	C	G	ENST00000290246	ENSG00000062598	ELMO2	TRUE	FALSE
chr20	46389038	C	T	ENST00000290246	ENSG00000062598	ELMO2	TRUE	FALSE
chr20	46389045	A	T	ENST00000290246	ENSG00000062598	ELMO2	TRUE	TRUE
chr20	46389052	T	A	ENST00000290246	ENSG00000062598	ELMO2	TRUE	TRUE
chr20	46389058	C	A	ENST00000290246	ENSG00000062598	ELMO2	TRUE	TRUE
chr20	46389064	C	A	ENST00000290246	ENSG00000062598	ELMO2	TRUE	TRUE
chr20	46389109	C	A	ENST00000290246	ENSG00000062598	ELMO2	TRUE	TRUE
chr20	46389139	T	A	ENST00000290246	ENSG00000062598	ELMO2	TRUE	TRUE
chr20	46389148	C	A	ENST00000290246	ENSG00000062598	ELMO2	TRUE	TRUE
chr20	46389151	T	A	ENST00000290246	ENSG00000062598	ELMO2	TRUE	TRUE
chr20	46389172	C	A	ENST00000290246	ENSG00000062598	ELMO2	TRUE	TRUE
chr20	46389183	G	C	ENST00000290246	ENSG00000062598	ELMO2	TRUE	TRUE
chr20	46389183	G	T	ENST00000290246	ENSG00000062598	ELMO2	TRUE	TRUE
chr20	46389187	G	A	ENST00000290246	ENSG00000062598	ELMO2	TRUE	TRUE
chr20	46389196	C	A	ENST00000290246	ENSG00000062598	ELMO2	TRUE	TRUE
chr20	46389205	G	A	ENST00000290246	ENSG00000062598	ELMO2	TRUE	TRUE
chr20	46389221	C	A	ENST00000290246	ENSG00000062598	ELMO2	TRUE	FALSE
chr20	46389221	C	G	ENST00000290246	ENSG00000062598	ELMO2	TRUE	FALSE
chr20	46389221	C	T	ENST00000290246	ENSG00000062598	ELMO2	TRUE	FALSE
chr20	46389222	T	A	ENST00000290246	ENSG00000062598	ELMO2	TRUE	FALSE
chr20	46389222	T	C	ENST00000290246	ENSG00000062598	ELMO2	TRUE	FALSE
chr20	46389222	T	G	ENST00000290246	ENSG00000062598	ELMO2	TRUE	FALSE
chr20	46393091	A	C	ENST00000290246	ENSG00000062598	ELMO2	TRUE	FALSE
chr20	46393091	A	G	ENST00000290246	ENSG00000062598	ELMO2	TRUE	FALSE
chr20	46393091	A	T	ENST00000290246	ENSG00000062598	ELMO2	TRUE	FALSE
chr20	46393092	C	A	ENST00000290246	ENSG00000062598	ELMO2	TRUE	FALSE
chr20	46393092	C	G	ENST00000290246	ENSG00000062598	ELMO2	TRUE	FALSE
chr20	46393092	C	T	ENST00000290246	ENSG00000062598	ELMO2	TRUE	FALSE
chr20	46393110	G	A	ENST00000290246	ENSG00000062598	ELMO2	TRUE	TRUE
chr20	46393112	A	C	ENST00000290246	ENSG00000062598	ELMO2	TRUE	TRUE
chr20	46393112	A	T	ENST00000290246	ENSG00000062598	ELMO2	TRUE	TRUE
chr20	46393128	T	A	ENST00000290246	ENSG00000062598	ELMO2	TRUE	TRUE
chr20	46393144	C	A	ENST00000290246	ENSG00000062598	ELMO2	TRUE	FALSE
chr20	46393144	C	G	ENST00000290246	ENSG00000062598	ELMO2	TRUE	FALSE
chr20	46393144	C	T	ENST00000290246	ENSG00000062598	ELMO2	TRUE	FALSE
chr20	46393145	T	A	ENST00000290246	ENSG00000062598	ELMO2	TRUE	FALSE
chr20	46393145	T	C	ENST00000290246	ENSG00000062598	ELMO2	TRUE	FALSE
chr20	46393145	T	G	ENST00000290246	ENSG00000062598	ELMO2	TRUE	FALSE
chr20	46393527	A	C	ENST00000290246	ENSG00000062598	ELMO2	TRUE	FALSE
chr20	46393527	A	G	ENST00000290246	ENSG00000062598	ELMO2	TRUE	FALSE
chr20	46393527	A	T	ENST00000290246	ENSG00000062598	ELMO2	TRUE	FALSE
chr20	46393528	C	A	ENST00000290246	ENSG00000062598	ELMO2	TRUE	FALSE
chr20	46393528	C	G	ENST00000290246	ENSG00000062598	ELMO2	TRUE	FALSE
chr20	46393528	C	T	ENST00000290246	ENSG00000062598	ELMO2	TRUE	FALSE
chr20	46393531	G	A	ENST00000290246	ENSG00000062598	ELMO2	TRUE	TRUE
chr20	46393534	C	A	ENST00000290246	ENSG00000062598	ELMO2	TRUE	TRUE
chr20	46393541	G	C	ENST00000290246	ENSG00000062598	ELMO2	TRUE	TRUE
chr20	46393541	G	T	ENST00000290246	ENSG00000062598	ELMO2	TRUE	TRUE
chr20	46393549	G	A	ENST00000290246	ENSG00000062598	ELMO2	TRUE	TRUE
chr20	46393562	A	C	ENST00000290246	ENSG00000062598	ELMO2	TRUE	TRUE
chr20	46393562	A	T	ENST00000290246	ENSG00000062598	ELMO2	TRUE	TRUE
chr20	46393574	A	C	ENST00000290246	ENSG00000062598	ELMO2	TRUE	TRUE
chr20	46393574	A	T	ENST00000290246	ENSG00000062598	ELMO2	TRUE	TRUE
chr20	46393577	A	C	ENST00000290246	ENSG00000062598	ELMO2	TRUE	TRUE
chr20	46393577	A	T	ENST00000290246	ENSG00000062598	ELMO2	TRUE	TRUE
chr20	46393582	C	A	ENST00000290246	ENSG00000062598	ELMO2	TRUE	TRUE
chr20	46393593	A	T	ENST00000290246	ENSG00000062598	ELMO2	TRUE	TRUE
chr20	46393596	G	T	ENST00000290246	ENSG00000062598	ELMO2	TRUE	TRUE
chr20	46393598	C	T	ENST00000290246	ENSG00000062598	ELMO2	TRUE	TRUE
chr20	46393599	C	T	ENST00000290246	ENSG00000062598	ELMO2	TRUE	TRUE
chr20	46393602	C	A	ENST00000290246	ENSG00000062598	ELMO2	TRUE	FALSE
chr20	46393602	C	G	ENST00000290246	ENSG00000062598	ELMO2	TRUE	FALSE
chr20	46393602	C	T	ENST00000290246	ENSG00000062598	ELMO2	TRUE	FALSE
chr20	46393603	T	A	ENST00000290246	ENSG00000062598	ELMO2	TRUE	FALSE
chr20	46393603	T	C	ENST00000290246	ENSG00000062598	ELMO2	TRUE	FALSE
chr20	46393603	T	G	ENST00000290246	ENSG00000062598	ELMO2	TRUE	FALSE
chr20	46394047	A	C	ENST00000290246	ENSG00000062598	ELMO2	TRUE	FALSE
chr20	46394047	A	G	ENST00000290246	ENSG00000062598	ELMO2	TRUE	FALSE
chr20	46394047	A	T	ENST00000290246	ENSG00000062598	ELMO2	TRUE	FALSE
chr20	46394048	C	A	ENST00000290246	ENSG00000062598	ELMO2	TRUE	FALSE
chr20	46394048	C	G	ENST00000290246	ENSG00000062598	ELMO2	TRUE	FALSE
chr20	46394048	C	T	ENST00000290246	ENSG00000062598	ELMO2	TRUE	FALSE
chr20	46394054	A	T	ENST00000290246	ENSG00000062598	ELMO2	TRUE	TRUE
chr20	46394062	C	A	ENST00000290246	ENSG00000062598	ELMO2	TRUE	TRUE
chr20	46394065	T	A	ENST00000290246	ENSG00000062598	ELMO2	TRUE	TRUE
chr20	46394089	T	A	ENST00000290246	ENSG00000062598	ELMO2	TRUE	TRUE
chr20	46394090	C	A	ENST00000290246	ENSG00000062598	ELMO2	TRUE	FALSE
chr20	46394090	C	G	ENST00000290246	ENSG00000062598	ELMO2	TRUE	FALSE
chr20	46394090	C	T	ENST00000290246	ENSG00000062598	ELMO2	TRUE	FALSE
chr20	46394091	T	A	ENST00000290246	ENSG00000062598	ELMO2	TRUE	FALSE
chr20	46394091	T	C	ENST00000290246	ENSG00000062598	ELMO2	TRUE	FALSE
chr20	46394091	T	G	ENST00000290246	ENSG00000062598	ELMO2	TRUE	FALSE
chr20	46394403	A	C	ENST00000290246	ENSG00000062598	ELMO2	TRUE	FALSE
chr20	46394403	A	G	ENST00000290246	ENSG00000062598	ELMO2	TRUE	FALSE
chr20	46394403	A	T	ENST00000290246	ENSG00000062598	ELMO2	TRUE	FALSE
chr20	46394404	C	A	ENST00000290246	ENSG00000062598	ELMO2	TRUE	FALSE
chr20	46394404	C	G	ENST00000290246	ENSG00000062598	ELMO2	TRUE	FALSE
chr20	46394404	C	T	ENST00000290246	ENSG00000062598	ELMO2	TRUE	FALSE
chr20	46394407	G	A	ENST00000290246	ENSG00000062598	ELMO2	TRUE	TRUE
chr20	46394416	C	A	ENST00000290246	ENSG00000062598	ELMO2	TRUE	FALSE
chr20	46394425	G	A	ENST00000290246	ENSG00000062598	ELMO2	TRUE	FALSE
chr20	46394441	C	T	ENST00000290246	ENSG00000062598	ELMO2	FALSE	FALSE
chr20	46394442	C	T	ENST00000290246	ENSG00000062598	ELMO2	FALSE	FALSE
chr20	46394446	C	A	ENST00000290246	ENSG00000062598	ELMO2	FALSE	FALSE
chr20	46394458	T	A	ENST00000290246	ENSG00000062598	ELMO2	FALSE	FALSE
chr20	46394469	G	C	ENST00000290246	ENSG00000062598	ELMO2	FALSE	FALSE
chr20	46394469	G	T	ENST00000290246	ENSG00000062598	ELMO2	FALSE	FALSE
chr20	46394533	C	A	ENST00000290246	ENSG00000062598	ELMO2	FALSE	FALSE
chr20	46394533	C	G	ENST00000290246	ENSG00000062598	ELMO2	FALSE	FALSE
chr20	46394533	C	T	ENST00000290246	ENSG00000062598	ELMO2	FALSE	FALSE
chr20	46394534	T	A	ENST00000290246	ENSG00000062598	ELMO2	FALSE	FALSE
chr20	46394534	T	C	ENST00000290246	ENSG00000062598	ELMO2	FALSE	FALSE
chr20	46394534	T	G	ENST00000290246	ENSG00000062598	ELMO2	FALSE	FALSE
chr20	46398695	A	C	ENST00000290246	ENSG00000062598	ELMO2	TRUE	FALSE
chr20	46398695	A	G	ENST00000290246	ENSG00000062598	ELMO2	TRUE	FALSE
chr20	46398695	A	T	ENST00000290246	ENSG00000062598	ELMO2	TRUE	FALSE
chr20	46398696	C	A	ENST00000290246	ENSG00000062598	ELMO2	TRUE	FALSE
chr20	46398696	C	G	ENST00000290246	ENSG00000062598	ELMO2	TRUE	FALSE
chr20	46398696	C	T	ENST00000290246	ENSG00000062598	ELMO2	TRUE	FALSE
chr20	46398772	C	A	ENST00000290246	ENSG00000062598	ELMO2	TRUE	FALSE
chr20	46398772	C	G	ENST00000290246	ENSG00000062598	ELMO2	TRUE	FALSE
chr20	46398772	C	T	ENST00000290246	ENSG00000062598	ELMO2	TRUE	FALSE
chr20	46398773	T	A	ENST00000290246	ENSG00000062598	ELMO2	TRUE	FALSE
chr20	46398773	T	C	ENST00000290246	ENSG00000062598	ELMO2	TRUE	FALSE
chr20	46398773	T	G	ENST00000290246	ENSG00000062598	ELMO2	TRUE	FALSE
chr20	46406546	A	C	ENST00000290246	ENSG00000062598	ELMO2	TRUE	FALSE
chr20	46406546	A	G	ENST00000290246	ENSG00000062598	ELMO2	TRUE	FALSE
chr20	46406546	A	T	ENST00000290246	ENSG00000062598	ELMO2	TRUE	FALSE
chr20	46406547	C	A	ENST00000290246	ENSG00000062598	ELMO2	TRUE	FALSE
chr20	46406547	C	G	ENST00000290246	ENSG00000062598	ELMO2	TRUE	FALSE
chr20	46406547	C	T	ENST00000290246	ENSG00000062598	ELMO2	TRUE	FALSE
chr20	46501301	C	A	ENST00000692313	ENSG00000198185	ZNF334	FALSE	FALSE
chr20	46501304	T	A	ENST00000692313	ENSG00000198185	ZNF334	FALSE	FALSE
chr20	46501313	T	A	ENST00000692313	ENSG00000198185	ZNF334	FALSE	FALSE
chr20	46501316	G	A	ENST00000692313	ENSG00000198185	ZNF334	FALSE	FALSE
chr20	46501321	A	C	ENST00000692313	ENSG00000198185	ZNF334	FALSE	FALSE
chr20	46501321	A	T	ENST00000692313	ENSG00000198185	ZNF334	FALSE	FALSE
chr20	46501333	G	C	ENST00000692313	ENSG00000198185	ZNF334	FALSE	FALSE
chr20	46501333	G	T	ENST00000692313	ENSG00000198185	ZNF334	FALSE	FALSE
chr20	46501337	T	A	ENST00000692313	ENSG00000198185	ZNF334	FALSE	FALSE
chr20	46501352	T	A	ENST00000692313	ENSG00000198185	ZNF334	FALSE	FALSE
chr20	46501355	C	A	ENST00000692313	ENSG00000198185	ZNF334	FALSE	FALSE
chr20	46501356	A	T	ENST00000692313	ENSG00000198185	ZNF334	FALSE	FALSE
chr20	46501361	T	A	ENST00000692313	ENSG00000198185	ZNF334	FALSE	FALSE
chr20	46501365	A	T	ENST00000692313	ENSG00000198185	ZNF334	FALSE	FALSE
chr20	46501370	C	A	ENST00000692313	ENSG00000198185	ZNF334	FALSE	FALSE
chr20	46501371	A	C	ENST00000692313	ENSG00000198185	ZNF334	FALSE	FALSE
chr20	46501371	A	T	ENST00000692313	ENSG00000198185	ZNF334	FALSE	FALSE
chr20	46501379	T	A	ENST00000692313	ENSG00000198185	ZNF334	FALSE	FALSE
chr20	46501382	C	A	ENST00000692313	ENSG00000198185	ZNF334	FALSE	FALSE
chr20	46501385	C	A	ENST00000692313	ENSG00000198185	ZNF334	FALSE	FALSE
chr20	46501397	T	A	ENST00000692313	ENSG00000198185	ZNF334	FALSE	FALSE
chr20	46501400	G	A	ENST00000692313	ENSG00000198185	ZNF334	FALSE	FALSE
chr20	46501406	C	A	ENST00000692313	ENSG00000198185	ZNF334	FALSE	FALSE
chr20	46501416	C	T	ENST00000692313	ENSG00000198185	ZNF334	FALSE	FALSE
chr20	46501417	C	T	ENST00000692313	ENSG00000198185	ZNF334	FALSE	FALSE
chr20	46501428	G	C	ENST00000692313	ENSG00000198185	ZNF334
chr20	46501428	G	T	ENST00000692313	ENSG00000198185	ZNF334
chr20	46501436	T	A	ENST00000692313	ENSG00000198185	ZNF334
chr20	46501440	A	T	ENST00000692313	ENSG00000198185	ZNF334
chr20	46501445	G	A	ENST00000692313	ENSG00000198185	ZNF334
chr20	46501449	A	T	ENST00000692313	ENSG00000198185	ZNF334
chr20	46501454	C	A	ENST00000692313	ENSG00000198185	ZNF334
chr20	46501455	A	C	ENST00000692313	ENSG00000198185	ZNF334
chr20	46501455	A	T	ENST00000692313	ENSG00000198185	ZNF334
chr20	46501463	T	A	ENST00000692313	ENSG00000198185	ZNF334
chr20	46501466	C	A	ENST00000692313	ENSG00000198185	ZNF334
chr20	46501469	C	A	ENST00000692313	ENSG00000198185	ZNF334
chr20	46501481	T	A	ENST00000692313	ENSG00000198185	ZNF334
chr20	46501484	T	A	ENST00000692313	ENSG00000198185	ZNF334
chr20	46501493	T	A	ENST00000692313	ENSG00000198185	ZNF334
chr20	46501501	G	C	ENST00000692313	ENSG00000198185	ZNF334
chr20	46501501	G	T	ENST00000692313	ENSG00000198185	ZNF334
chr20	46501505	T	A	ENST00000692313	ENSG00000198185	ZNF334
chr20	46501509	G	T	ENST00000692313	ENSG00000198185	ZNF334
chr20	46501520	T	A	ENST00000692313	ENSG00000198185	ZNF334
chr20	46501524	A	T	ENST00000692313	ENSG00000198185	ZNF334
chr20	46501529	C	A	ENST00000692313	ENSG00000198185	ZNF334
chr20	46501533	A	T	ENST00000692313	ENSG00000198185	ZNF334
chr20	46501538	C	A	ENST00000692313	ENSG00000198185	ZNF334
chr20	46501539	A	C	ENST00000692313	ENSG00000198185	ZNF334
chr20	46501539	A	T	ENST00000692313	ENSG00000198185	ZNF334
chr20	46501547	T	A	ENST00000692313	ENSG00000198185	ZNF334
chr20	46501550	C	A	ENST00000692313	ENSG00000198185	ZNF334
chr20	46501565	G	A	ENST00000692313	ENSG00000198185	ZNF334
chr20	46501568	G	A	ENST00000692313	ENSG00000198185	ZNF334
chr20	46501574	C	A	ENST00000692313	ENSG00000198185	ZNF334
chr20	46501589	T	A	ENST00000692313	ENSG00000198185	ZNF334
chr20	46501592	G	A	ENST00000692313	ENSG00000198185	ZNF334
chr20	46501593	A	T	ENST00000692313	ENSG00000198185	ZNF334
chr20	46501604	T	A	ENST00000692313	ENSG00000198185	ZNF334
chr20	46501608	A	T	ENST00000692313	ENSG00000198185	ZNF334
chr20	46501613	C	A	ENST00000692313	ENSG00000198185	ZNF334
chr20	46501617	A	T	ENST00000692313	ENSG00000198185	ZNF334
chr20	46501622	C	A	ENST00000692313	ENSG00000198185	ZNF334
chr20	46501623	A	C	ENST00000692313	ENSG00000198185	ZNF334
chr20	46501623	A	T	ENST00000692313	ENSG00000198185	ZNF334
chr20	46501631	T	A	ENST00000692313	ENSG00000198185	ZNF334
chr20	46501634	G	A	ENST00000692313	ENSG00000198185	ZNF334
chr20	46501637	C	A	ENST00000692313	ENSG00000198185	ZNF334
chr20	46501649	T	A	ENST00000692313	ENSG00000198185	ZNF334
chr20	46501652	G	A	ENST00000692313	ENSG00000198185	ZNF334
chr20	46501669	G	C	ENST00000692313	ENSG00000198185	ZNF334
chr20	46501669	G	T	ENST00000692313	ENSG00000198185	ZNF334
chr20	46501673	T	A	ENST00000692313	ENSG00000198185	ZNF334
chr20	46501677	G	T	ENST00000692313	ENSG00000198185	ZNF334
chr20	46501680	G	C	ENST00000692313	ENSG00000198185	ZNF334
chr20	46501680	G	T	ENST00000692313	ENSG00000198185	ZNF334
chr20	46501688	T	A	ENST00000692313	ENSG00000198185	ZNF334
chr20	46501692	A	T	ENST00000692313	ENSG00000198185	ZNF334
chr20	46501697	C	A	ENST00000692313	ENSG00000198185	ZNF334
chr20	46501701	G	T	ENST00000692313	ENSG00000198185	ZNF334
chr20	46501706	C	A	ENST00000692313	ENSG00000198185	ZNF334
chr20	46501707	A	C	ENST00000692313	ENSG00000198185	ZNF334
chr20	46501707	A	T	ENST00000692313	ENSG00000198185	ZNF334
chr20	46501715	T	A	ENST00000692313	ENSG00000198185	ZNF334
chr20	46501718	C	A	ENST00000692313	ENSG00000198185	ZNF334
chr20	46501719	C	T	ENST00000692313	ENSG00000198185	ZNF334
chr20	46501720	C	T	ENST00000692313	ENSG00000198185	ZNF334
chr20	46501730	T	A	ENST00000692313	ENSG00000198185	ZNF334	FALSE	FALSE
chr20	46501733	G	A	ENST00000692313	ENSG00000198185	ZNF334	FALSE	FALSE
chr20	46501750	G	C	ENST00000692313	ENSG00000198185	ZNF334	FALSE	FALSE
chr20	46501750	G	T	ENST00000692313	ENSG00000198185	ZNF334	FALSE	FALSE
chr20	46501757	T	A	ENST00000692313	ENSG00000198185	ZNF334	FALSE	FALSE
chr20	46501778	C	A	ENST00000692313	ENSG00000198185	ZNF334	FALSE	FALSE
chr20	46501782	A	T	ENST00000692313	ENSG00000198185	ZNF334	FALSE	FALSE
chr20	46501787	C	A	ENST00000692313	ENSG00000198185	ZNF334	FALSE	FALSE
chr20	46501788	A	C	ENST00000692313	ENSG00000198185	ZNF334	FALSE	FALSE
chr20	46501788	A	T	ENST00000692313	ENSG00000198185	ZNF334	FALSE	FALSE
chr20	46501799	C	A	ENST00000692313	ENSG00000198185	ZNF334	FALSE	FALSE
chr20	46501802	T	A	ENST00000692313	ENSG00000198185	ZNF334	FALSE	FALSE
chr20	46501814	T	A	ENST00000692313	ENSG00000198185	ZNF334	FALSE	FALSE
chr20	46501817	T	A	ENST00000692313	ENSG00000198185	ZNF334	FALSE	FALSE
chr20	46501818	A	T	ENST00000692313	ENSG00000198185	ZNF334	FALSE	FALSE
chr20	46501823	G	A	ENST00000692313	ENSG00000198185	ZNF334	FALSE	FALSE
chr20	46501827	G	T	ENST00000692313	ENSG00000198185	ZNF334	FALSE	FALSE
chr20	46501834	G	C	ENST00000692313	ENSG00000198185	ZNF334	FALSE	FALSE
chr20	46501834	G	T	ENST00000692313	ENSG00000198185	ZNF334	FALSE	FALSE
chr20	46501838	T	A	ENST00000692313	ENSG00000198185	ZNF334	FALSE	FALSE
chr20	46501853	T	A	ENST00000692313	ENSG00000198185	ZNF334	FALSE	FALSE
chr20	46501857	A	T	ENST00000692313	ENSG00000198185	ZNF334	FALSE	FALSE
chr20	46501862	T	A	ENST00000692313	ENSG00000198185	ZNF334	FALSE	FALSE
chr20	46501880	T	A	ENST00000692313	ENSG00000198185	ZNF334	FALSE	FALSE
chr20	46501883	C	A	ENST00000692313	ENSG00000198185	ZNF334	FALSE	FALSE
chr20	46501886	C	A	ENST00000692313	ENSG00000198185	ZNF334	FALSE	FALSE
chr20	46501898	T	A	ENST00000692313	ENSG00000198185	ZNF334	FALSE	FALSE
chr20	46501901	G	A	ENST00000692313	ENSG00000198185	ZNF334	FALSE	FALSE
chr20	46501918	G	C	ENST00000692313	ENSG00000198185	ZNF334	FALSE	FALSE
chr20	46501918	G	T	ENST00000692313	ENSG00000198185	ZNF334	FALSE	FALSE
chr20	46501922	T	A	ENST00000692313	ENSG00000198185	ZNF334	FALSE	FALSE
chr20	46501926	G	T	ENST00000692313	ENSG00000198185	ZNF334	FALSE	FALSE
chr20	46501937	T	A	ENST00000692313	ENSG00000198185	ZNF334	FALSE	FALSE
chr20	46501941	A	T	ENST00000692313	ENSG00000198185	ZNF334	FALSE	FALSE
chr20	46501946	C	A	ENST00000692313	ENSG00000198185	ZNF334	FALSE	FALSE
chr20	46501950	A	T	ENST00000692313	ENSG00000198185	ZNF334	FALSE	FALSE
chr20	46501955	C	A	ENST00000692313	ENSG00000198185	ZNF334	FALSE	FALSE
chr20	46501956	A	C	ENST00000692313	ENSG00000198185	ZNF334	FALSE	FALSE
chr20	46501956	A	T	ENST00000692313	ENSG00000198185	ZNF334	FALSE	FALSE
chr20	46501964	T	A	ENST00000692313	ENSG00000198185	ZNF334	FALSE	FALSE
chr20	46501967	T	A	ENST00000692313	ENSG00000198185	ZNF334	FALSE	FALSE
chr20	46501970	C	A	ENST00000692313	ENSG00000198185	ZNF334	FALSE	FALSE
chr20	46501973	T	A	ENST00000692313	ENSG00000198185	ZNF334	FALSE	FALSE
chr20	46501985	G	A	ENST00000692313	ENSG00000198185	ZNF334	FALSE	FALSE
chr20	46502002	G	C	ENST00000692313	ENSG00000198185	ZNF334	FALSE	FALSE
chr20	46502002	G	T	ENST00000692313	ENSG00000198185	ZNF334	FALSE	FALSE
chr20	46502006	T	A	ENST00000692313	ENSG00000198185	ZNF334	FALSE	FALSE
chr20	46502010	A	T	ENST00000692313	ENSG00000198185	ZNF334
chr20	46502014	A	C	ENST00000692313	ENSG00000198185	ZNF334
chr20	46502014	A	T	ENST00000692313	ENSG00000198185	ZNF334
chr20	46502021	T	A	ENST00000692313	ENSG00000198185	ZNF334
chr20	46502024	C	A	ENST00000692313	ENSG00000198185	ZNF334
chr20	46502025	A	T	ENST00000692313	ENSG00000198185	ZNF334
chr20	46502030	G	A	ENST00000692313	ENSG00000198185	ZNF334
chr20	46502034	G	T	ENST00000692313	ENSG00000198185	ZNF334
chr20	46502039	C	A	ENST00000692313	ENSG00000198185	ZNF334
chr20	46502040	A	C	ENST00000692313	ENSG00000198185	ZNF334
chr20	46502040	A	T	ENST00000692313	ENSG00000198185	ZNF334
chr20	46502048	T	A	ENST00000692313	ENSG00000198185	ZNF334
chr20	46502051	C	A	ENST00000692313	ENSG00000198185	ZNF334
chr20	46502054	C	A	ENST00000692313	ENSG00000198185	ZNF334
chr20	46502066	T	A	ENST00000692313	ENSG00000198185	ZNF334
chr20	46502069	G	A	ENST00000692313	ENSG00000198185	ZNF334
chr20	46502090	G	A	ENST00000692313	ENSG00000198185	ZNF334
chr20	46502091	A	T	ENST00000692313	ENSG00000198185	ZNF334
chr20	46502105	T	A	ENST00000692313	ENSG00000198185	ZNF334
chr20	46502108	C	A	ENST00000692313	ENSG00000198185	ZNF334
chr20	46502109	A	T	ENST00000692313	ENSG00000198185	ZNF334
chr20	46502114	C	A	ENST00000692313	ENSG00000198185	ZNF334
chr20	46502118	A	T	ENST00000692313	ENSG00000198185	ZNF334
chr20	46502123	C	A	ENST00000692313	ENSG00000198185	ZNF334
chr20	46502124	A	C	ENST00000692313	ENSG00000198185	ZNF334
chr20	46502124	A	T	ENST00000692313	ENSG00000198185	ZNF334
chr20	46502132	T	A	ENST00000692313	ENSG00000198185	ZNF334
chr20	46502135	C	A	ENST00000692313	ENSG00000198185	ZNF334
chr20	46502150	T	A	ENST00000692313	ENSG00000198185	ZNF334
chr20	46502153	G	A	ENST00000692313	ENSG00000198185	ZNF334
chr20	46502170	G	C	ENST00000692313	ENSG00000198185	ZNF334
chr20	46502170	G	T	ENST00000692313	ENSG00000198185	ZNF334
chr20	46502174	G	A	ENST00000692313	ENSG00000198185	ZNF334
chr20	46502175	A	T	ENST00000692313	ENSG00000198185	ZNF334
chr20	46502189	T	A	ENST00000692313	ENSG00000198185	ZNF334
chr20	46502193	A	T	ENST00000692313	ENSG00000198185	ZNF334
chr20	46502198	C	A	ENST00000692313	ENSG00000198185	ZNF334
chr20	46502201	T	A	ENST00000692313	ENSG00000198185	ZNF334
chr20	46502202	A	T	ENST00000692313	ENSG00000198185	ZNF334
chr20	46502207	C	A	ENST00000692313	ENSG00000198185	ZNF334
chr20	46502216	T	A	ENST00000692313	ENSG00000198185	ZNF334
chr20	46502219	C	A	ENST00000692313	ENSG00000198185	ZNF334
chr20	46502222	C	A	ENST00000692313	ENSG00000198185	ZNF334
chr20	46502225	T	A	ENST00000692313	ENSG00000198185	ZNF334
chr20	46502234	T	A	ENST00000692313	ENSG00000198185	ZNF334
chr20	46502237	G	A	ENST00000692313	ENSG00000198185	ZNF334
chr20	46502250	A	C	ENST00000692313	ENSG00000198185	ZNF334
chr20	46502250	A	T	ENST00000692313	ENSG00000198185	ZNF334
chr20	46502254	G	T	ENST00000692313	ENSG00000198185	ZNF334	FALSE	FALSE
chr20	46502258	T	A	ENST00000692313	ENSG00000198185	ZNF334	FALSE	FALSE
chr20	46502261	T	A	ENST00000692313	ENSG00000198185	ZNF334	FALSE	FALSE
chr20	46502276	C	A	ENST00000692313	ENSG00000198185	ZNF334	FALSE	FALSE
chr20	46502277	A	T	ENST00000692313	ENSG00000198185	ZNF334	FALSE	FALSE
chr20	46502282	C	A	ENST00000692313	ENSG00000198185	ZNF334	FALSE	FALSE
chr20	46502285	T	A	ENST00000692313	ENSG00000198185	ZNF334	FALSE	FALSE
chr20	46502286	G	T	ENST00000692313	ENSG00000198185	ZNF334	FALSE	FALSE
chr20	46502291	C	A	ENST00000692313	ENSG00000198185	ZNF334	FALSE	FALSE
chr20	46502292	G	C	ENST00000692313	ENSG00000198185	ZNF334	FALSE	FALSE
chr20	46502292	G	T	ENST00000692313	ENSG00000198185	ZNF334	FALSE	FALSE
chr20	46502300	T	A	ENST00000692313	ENSG00000198185	ZNF334	FALSE	FALSE
chr20	46502303	C	A	ENST00000692313	ENSG00000198185	ZNF334	FALSE	FALSE
chr20	46502314	G	C	ENST00000692313	ENSG00000198185	ZNF334	FALSE	FALSE
chr20	46502314	G	T	ENST00000692313	ENSG00000198185	ZNF334	FALSE	FALSE
chr20	46502327	C	A	ENST00000692313	ENSG00000198185	ZNF334	FALSE	FALSE
chr20	46502338	G	C	ENST00000692313	ENSG00000198185	ZNF334	FALSE	FALSE
chr20	46502338	G	T	ENST00000692313	ENSG00000198185	ZNF334	FALSE	FALSE
chr20	46502342	T	A	ENST00000692313	ENSG00000198185	ZNF334	FALSE	FALSE
chr20	46502357	T	A	ENST00000692313	ENSG00000198185	ZNF334	FALSE	FALSE
chr20	46502360	C	A	ENST00000692313	ENSG00000198185	ZNF334	FALSE	FALSE
chr20	46502361	A	T	ENST00000692313	ENSG00000198185	ZNF334	FALSE	FALSE
chr20	46502366	C	A	ENST00000692313	ENSG00000198185	ZNF334	FALSE	FALSE
chr20	46502370	A	T	ENST00000692313	ENSG00000198185	ZNF334	FALSE	FALSE
chr20	46502375	C	A	ENST00000692313	ENSG00000198185	ZNF334	FALSE	FALSE
chr20	46502376	A	C	ENST00000692313	ENSG00000198185	ZNF334	FALSE	FALSE
chr20	46502376	A	T	ENST00000692313	ENSG00000198185	ZNF334	FALSE	FALSE
chr20	46502384	T	A	ENST00000692313	ENSG00000198185	ZNF334	FALSE	FALSE
chr20	46502387	C	A	ENST00000692313	ENSG00000198185	ZNF334	FALSE	FALSE
chr20	46502393	C	A	ENST00000692313	ENSG00000198185	ZNF334	FALSE	FALSE
chr20	46502402	T	A	ENST00000692313	ENSG00000198185	ZNF334	FALSE	FALSE
chr20	46502405	G	A	ENST00000692313	ENSG00000198185	ZNF334	FALSE	FALSE
chr20	46502426	T	A	ENST00000692313	ENSG00000198185	ZNF334	FALSE	FALSE
chr20	46502441	T	A	ENST00000692313	ENSG00000198185	ZNF334	FALSE	FALSE
chr20	46502445	G	T	ENST00000692313	ENSG00000198185	ZNF334	FALSE	FALSE
chr20	46502450	C	A	ENST00000692313	ENSG00000198185	ZNF334	FALSE	FALSE
chr20	46502454	G	T	ENST00000692313	ENSG00000198185	ZNF334	FALSE	FALSE
chr20	46502459	C	A	ENST00000692313	ENSG00000198185	ZNF334	FALSE	FALSE
chr20	46502460	A	C	ENST00000692313	ENSG00000198185	ZNF334	FALSE	FALSE
chr20	46502460	A	T	ENST00000692313	ENSG00000198185	ZNF334	FALSE	FALSE
chr20	46502468	T	A	ENST00000692313	ENSG00000198185	ZNF334	FALSE	FALSE
chr20	46502471	C	A	ENST00000692313	ENSG00000198185	ZNF334	FALSE	FALSE
chr20	46502474	C	A	ENST00000692313	ENSG00000198185	ZNF334	FALSE	FALSE
chr20	46502486	T	A	ENST00000692313	ENSG00000198185	ZNF334	FALSE	FALSE
chr20	46502489	G	A	ENST00000692313	ENSG00000198185	ZNF334	FALSE	FALSE
chr20	46502495	G	A	ENST00000692313	ENSG00000198185	ZNF334	FALSE	FALSE
chr20	46502510	T	A	ENST00000692313	ENSG00000198185	ZNF334	FALSE	FALSE
chr20	46502525	T	A	ENST00000692313	ENSG00000198185	ZNF334	FALSE	FALSE
chr20	46502529	A	T	ENST00000692313	ENSG00000198185	ZNF334	FALSE	FALSE
chr20	46502538	A	T	ENST00000692313	ENSG00000198185	ZNF334	FALSE	FALSE
chr20	46502544	A	C	ENST00000692313	ENSG00000198185	ZNF334	FALSE	FALSE
chr20	46502544	A	T	ENST00000692313	ENSG00000198185	ZNF334	FALSE	FALSE
chr20	46502552	T	A	ENST00000692313	ENSG00000198185	ZNF334	FALSE	FALSE
chr20	46502555	C	A	ENST00000692313	ENSG00000198185	ZNF334	FALSE	FALSE
chr20	46502570	T	A	ENST00000692313	ENSG00000198185	ZNF334	FALSE	FALSE
chr20	46502573	G	A	ENST00000692313	ENSG00000198185	ZNF334	FALSE	FALSE
chr20	46502594	T	A	ENST00000692313	ENSG00000198185	ZNF334	FALSE	FALSE
chr20	46502597	T	A	ENST00000692313	ENSG00000198185	ZNF334	FALSE	FALSE
chr20	46502609	T	A	ENST00000692313	ENSG00000198185	ZNF334	FALSE	FALSE
chr20	46502613	A	T	ENST00000692313	ENSG00000198185	ZNF334	FALSE	FALSE
chr20	46502618	C	A	ENST00000692313	ENSG00000198185	ZNF334	FALSE	FALSE
chr20	46502622	A	T	ENST00000692313	ENSG00000198185	ZNF334	FALSE	FALSE
chr20	46502627	C	A	ENST00000692313	ENSG00000198185	ZNF334	FALSE	FALSE
chr20	46502636	T	A	ENST00000692313	ENSG00000198185	ZNF334	FALSE	FALSE
chr20	46502642	C	A	ENST00000692313	ENSG00000198185	ZNF334	FALSE	FALSE
chr20	46502648	G	A	ENST00000692313	ENSG00000198185	ZNF334	FALSE	FALSE
chr20	46502651	T	A	ENST00000692313	ENSG00000198185	ZNF334	FALSE	FALSE
chr20	46502657	T	A	ENST00000692313	ENSG00000198185	ZNF334	FALSE	FALSE
chr20	46502660	G	A	ENST00000692313	ENSG00000198185	ZNF334	FALSE	FALSE
chr20	46502681	T	A	ENST00000692313	ENSG00000198185	ZNF334	FALSE	FALSE
chr20	46502693	T	A	ENST00000692313	ENSG00000198185	ZNF334	FALSE	FALSE
chr20	46502697	A	T	ENST00000692313	ENSG00000198185	ZNF334	FALSE	FALSE
chr20	46502702	T	A	ENST00000692313	ENSG00000198185	ZNF334	FALSE	FALSE
chr20	46502706	A	C	ENST00000692313	ENSG00000198185	ZNF334	FALSE	FALSE
chr20	46502706	A	T	ENST00000692313	ENSG00000198185	ZNF334	FALSE	FALSE
chr20	46502720	G	A	ENST00000692313	ENSG00000198185	ZNF334	FALSE	FALSE
chr20	46502723	T	A	ENST00000692313	ENSG00000198185	ZNF334	FALSE	FALSE
chr20	46502725	A	T	ENST00000692313	ENSG00000198185	ZNF334	FALSE	FALSE
chr20	46502732	G	A	ENST00000692313	ENSG00000198185	ZNF334	FALSE	FALSE
chr20	46502741	G	A	ENST00000692313	ENSG00000198185	ZNF334	FALSE	FALSE
chr20	46502759	C	A	ENST00000692313	ENSG00000198185	ZNF334	FALSE	FALSE
chr20	46502765	G	A	ENST00000692313	ENSG00000198185	ZNF334	FALSE	FALSE
chr20	46502777	T	A	ENST00000692313	ENSG00000198185	ZNF334	FALSE	FALSE
chr20	46502790	G	C	ENST00000692313	ENSG00000198185	ZNF334	FALSE	FALSE
chr20	46502790	G	T	ENST00000692313	ENSG00000198185	ZNF334	FALSE	FALSE
chr20	46502795	T	A	ENST00000692313	ENSG00000198185	ZNF334	FALSE	FALSE
chr20	46502796	G	C	ENST00000692313	ENSG00000198185	ZNF334	FALSE	FALSE
chr20	46502796	G	T	ENST00000692313	ENSG00000198185	ZNF334	FALSE	FALSE
chr20	46502801	T	A	ENST00000692313	ENSG00000198185	ZNF334	FALSE	FALSE
chr20	46502804	T	A	ENST00000692313	ENSG00000198185	ZNF334	FALSE	FALSE
chr20	46502810	C	A	ENST00000692313	ENSG00000198185	ZNF334	FALSE	FALSE
chr20	46502812	A	T	ENST00000692313	ENSG00000198185	ZNF334	FALSE	FALSE
chr20	46502822	T	A	ENST00000692313	ENSG00000198185	ZNF334	FALSE	FALSE
chr20	46502825	C	A	ENST00000692313	ENSG00000198185	ZNF334	FALSE	FALSE
chr20	46502831	T	A	ENST00000692313	ENSG00000198185	ZNF334	FALSE	FALSE
chr20	46502840	C	A	ENST00000692313	ENSG00000198185	ZNF334	FALSE	FALSE
chr20	46502844	G	C	ENST00000692313	ENSG00000198185	ZNF334	FALSE	FALSE
chr20	46502844	G	T	ENST00000692313	ENSG00000198185	ZNF334	FALSE	FALSE
chr20	46502849	C	A	ENST00000692313	ENSG00000198185	ZNF334	FALSE	FALSE
chr20	46502861	T	A	ENST00000692313	ENSG00000198185	ZNF334	FALSE	FALSE
chr20	46502864	T	A	ENST00000692313	ENSG00000198185	ZNF334	FALSE	FALSE
chr20	46502870	C	A	ENST00000692313	ENSG00000198185	ZNF334	FALSE	FALSE
chr20	46502873	T	A	ENST00000692313	ENSG00000198185	ZNF334	FALSE	FALSE
chr20	46502879	T	A	ENST00000692313	ENSG00000198185	ZNF334	FALSE	FALSE
chr20	46502882	T	A	ENST00000692313	ENSG00000198185	ZNF334	FALSE	FALSE
chr20	46502897	C	A	ENST00000692313	ENSG00000198185	ZNF334	FALSE	FALSE
chr20	46502899	G	C	ENST00000692313	ENSG00000198185	ZNF334	FALSE	FALSE
chr20	46502899	G	T	ENST00000692313	ENSG00000198185	ZNF334	FALSE	FALSE
chr20	46502909	T	A	ENST00000692313	ENSG00000198185	ZNF334	FALSE	FALSE
chr20	46502911	A	T	ENST00000692313	ENSG00000198185	ZNF334	FALSE	FALSE
chr20	46502921	C	A	ENST00000692313	ENSG00000198185	ZNF334	FALSE	FALSE
chr20	46502924	C	A	ENST00000692313	ENSG00000198185	ZNF334	FALSE	FALSE
chr20	46502931	A	T	ENST00000692313	ENSG00000198185	ZNF334	FALSE	FALSE
chr20	46502936	T	A	ENST00000692313	ENSG00000198185	ZNF334	FALSE	FALSE
chr20	46502937	A	C	ENST00000692313	ENSG00000198185	ZNF334	FALSE	FALSE
chr20	46502937	A	T	ENST00000692313	ENSG00000198185	ZNF334	FALSE	FALSE
chr20	46502948	T	A	ENST00000692313	ENSG00000198185	ZNF334	FALSE	FALSE
chr20	46502951	T	A	ENST00000692313	ENSG00000198185	ZNF334	FALSE	FALSE
chr20	46502953	G	C	ENST00000692313	ENSG00000198185	ZNF334	FALSE	FALSE
chr20	46502953	G	T	ENST00000692313	ENSG00000198185	ZNF334	FALSE	FALSE
chr20	46502987	T	A	ENST00000692313	ENSG00000198185	ZNF334	FALSE	FALSE
chr20	46503002	C	A	ENST00000692313	ENSG00000198185	ZNF334	FALSE	FALSE
chr20	46503005	T	A	ENST00000692313	ENSG00000198185	ZNF334	FALSE	FALSE
chr20	46503008	C	A	ENST00000692313	ENSG00000198185	ZNF334	FALSE	FALSE
chr20	46503023	T	A	ENST00000692313	ENSG00000198185	ZNF334	FALSE	FALSE
chr20	46503044	G	A	ENST00000692313	ENSG00000198185	ZNF334	FALSE	FALSE
chr20	46503049	A	T	ENST00000692313	ENSG00000198185	ZNF334	FALSE	FALSE
chr20	46503056	T	A	ENST00000692313	ENSG00000198185	ZNF334	FALSE	FALSE
chr20	46503062	G	A	ENST00000692313	ENSG00000198185	ZNF334	FALSE	FALSE
chr20	46503068	C	A	ENST00000692313	ENSG00000198185	ZNF334	FALSE	FALSE
chr20	46503071	T	A	ENST00000692313	ENSG00000198185	ZNF334	FALSE	FALSE
chr20	46503077	T	A	ENST00000692313	ENSG00000198185	ZNF334	FALSE	FALSE
chr20	46503080	C	A	ENST00000692313	ENSG00000198185	ZNF334	FALSE	FALSE
chr20	46503082	A	C	ENST00000692313	ENSG00000198185	ZNF334	FALSE	FALSE
chr20	46503082	A	T	ENST00000692313	ENSG00000198185	ZNF334	FALSE	FALSE
chr20	46503098	C	A	ENST00000692313	ENSG00000198185	ZNF334	TRUE	FALSE
chr20	46503098	C	G	ENST00000692313	ENSG00000198185	ZNF334	TRUE	FALSE
chr20	46503098	C	T	ENST00000692313	ENSG00000198185	ZNF334	TRUE	FALSE
chr20	46503099	T	A	ENST00000692313	ENSG00000198185	ZNF334	TRUE	FALSE
chr20	46503099	T	C	ENST00000692313	ENSG00000198185	ZNF334	TRUE	FALSE
chr20	46503099	T	G	ENST00000692313	ENSG00000198185	ZNF334	TRUE	FALSE
chr20	46504212	A	C	ENST00000692313	ENSG00000198185	ZNF334	TRUE	FALSE
chr20	46504212	A	G	ENST00000692313	ENSG00000198185	ZNF334	FALSE	FALSE
chr20	46504212	A	T	ENST00000692313	ENSG00000198185	ZNF334	TRUE	FALSE
chr20	46504213	C	A	ENST00000692313	ENSG00000198185	ZNF334	TRUE	FALSE
chr20	46504213	C	G	ENST00000692313	ENSG00000198185	ZNF334	TRUE	FALSE
chr20	46504213	C	T	ENST00000692313	ENSG00000198185	ZNF334	TRUE	FALSE
chr20	46504218	G	C	ENST00000692313	ENSG00000198185	ZNF334	FALSE	FALSE
chr20	46504218	G	T	ENST00000692313	ENSG00000198185	ZNF334	FALSE	FALSE
chr20	46504226	G	A	ENST00000692313	ENSG00000198185	ZNF334	FALSE	FALSE
chr20	46504231	G	C	ENST00000692313	ENSG00000198185	ZNF334	FALSE	FALSE
chr20	46504231	G	T	ENST00000692313	ENSG00000198185	ZNF334	FALSE	FALSE
chr20	46504238	C	A	ENST00000692313	ENSG00000198185	ZNF334	FALSE	FALSE
chr20	46504241	C	A	ENST00000692313	ENSG00000198185	ZNF334	FALSE	FALSE
chr20	46504248	C	T	ENST00000692313	ENSG00000198185	ZNF334	FALSE	FALSE
chr20	46504249	C	T	ENST00000692313	ENSG00000198185	ZNF334	FALSE	FALSE
chr20	46504256	C	A	ENST00000692313	ENSG00000198185	ZNF334	FALSE	FALSE
chr20	46504259	C	A	ENST00000692313	ENSG00000198185	ZNF334	FALSE	FALSE
chr20	46504262	C	A	ENST00000692313	ENSG00000198185	ZNF334	FALSE	FALSE
chr20	46504265	G	A	ENST00000692313	ENSG00000198185	ZNF334	TRUE	TRUE
chr20	46504268	C	A	ENST00000692313	ENSG00000198185	ZNF334	TRUE	TRUE
chr20	46504270	A	T	ENST00000692313	ENSG00000198185	ZNF334	TRUE	TRUE
chr20	46504274	T	A	ENST00000692313	ENSG00000198185	ZNF334	TRUE	TRUE
chr20	46504292	T	A	ENST00000692313	ENSG00000198185	ZNF334	TRUE	TRUE
chr20	46504302	A	C	ENST00000692313	ENSG00000198185	ZNF334	TRUE	TRUE
chr20	46504302	A	T	ENST00000692313	ENSG00000198185	ZNF334	TRUE	TRUE
chr20	46504307	C	A	ENST00000692313	ENSG00000198185	ZNF334	TRUE	FALSE
chr20	46504307	C	G	ENST00000692313	ENSG00000198185	ZNF334	TRUE	FALSE
chr20	46504307	C	T	ENST00000692313	ENSG00000198185	ZNF334	TRUE	FALSE
chr20	46504308	T	A	ENST00000692313	ENSG00000198185	ZNF334	TRUE	FALSE
chr20	46504308	T	C	ENST00000692313	ENSG00000198185	ZNF334	TRUE	FALSE
chr20	46504308	T	G	ENST00000692313	ENSG00000198185	ZNF334	TRUE	FALSE
chr20	46504612	A	C	ENST00000692313	ENSG00000198185	ZNF334	TRUE	FALSE
chr20	46504612	A	G	ENST00000692313	ENSG00000198185	ZNF334	TRUE	FALSE
chr20	46504612	A	T	ENST00000692313	ENSG00000198185	ZNF334	TRUE	FALSE
chr20	46504613	C	A	ENST00000692313	ENSG00000198185	ZNF334	TRUE	FALSE
chr20	46504613	C	G	ENST00000692313	ENSG00000198185	ZNF334	TRUE	FALSE
chr20	46504613	C	T	ENST00000692313	ENSG00000198185	ZNF334	TRUE	FALSE
chr20	46504625	A	T	ENST00000692313	ENSG00000198185	ZNF334	TRUE	TRUE
chr20	46504633	G	C	ENST00000692313	ENSG00000198185	ZNF334	TRUE	TRUE
chr20	46504633	G	T	ENST00000692313	ENSG00000198185	ZNF334	TRUE	TRUE
chr20	46504641	C	A	ENST00000692313	ENSG00000198185	ZNF334	TRUE	TRUE
chr20	46504657	G	C	ENST00000692313	ENSG00000198185	ZNF334	TRUE	TRUE
chr20	46504657	G	T	ENST00000692313	ENSG00000198185	ZNF334	TRUE	TRUE
chr20	46504671	G	A	ENST00000692313	ENSG00000198185	ZNF334	TRUE	TRUE
chr20	46504686	G	A	ENST00000692313	ENSG00000198185	ZNF334	TRUE	TRUE
chr20	46504689	G	A	ENST00000692313	ENSG00000198185	ZNF334	TRUE	TRUE
chr20	46504690	C	T	ENST00000692313	ENSG00000198185	ZNF334	TRUE	FALSE
chr20	46504691	C	T	ENST00000692313	ENSG00000198185	ZNF334	TRUE	FALSE
chr20	46504695	C	A	ENST00000692313	ENSG00000198185	ZNF334	TRUE	FALSE
chr20	46504698	C	A	ENST00000692313	ENSG00000198185	ZNF334	TRUE	FALSE
chr20	46504701	G	A	ENST00000692313	ENSG00000198185	ZNF334	TRUE	FALSE
chr20	46504725	G	A	ENST00000692313	ENSG00000198185	ZNF334	FALSE	FALSE
chr20	46504730	G	C	ENST00000692313	ENSG00000198185	ZNF334	FALSE	FALSE
chr20	46504730	G	T	ENST00000692313	ENSG00000198185	ZNF334	FALSE	FALSE
chr20	46504741	C	A	ENST00000692313	ENSG00000198185	ZNF334	TRUE	FALSE
chr20	46504741	C	G	ENST00000692313	ENSG00000198185	ZNF334	TRUE	FALSE
chr20	46504741	C	T	ENST00000692313	ENSG00000198185	ZNF334	TRUE	FALSE
chr20	46504742	T	A	ENST00000692313	ENSG00000198185	ZNF334	TRUE	FALSE
chr20	46504742	T	C	ENST00000692313	ENSG00000198185	ZNF334	TRUE	FALSE
chr20	46504742	T	G	ENST00000692313	ENSG00000198185	ZNF334	TRUE	FALSE
chr20	46512080	A	C	ENST00000692313	ENSG00000198185	ZNF334	TRUE	FALSE
chr20	46512080	A	G	ENST00000692313	ENSG00000198185	ZNF334	FALSE	FALSE
chr20	46512080	A	T	ENST00000692313	ENSG00000198185	ZNF334	TRUE	FALSE
chr20	46512081	C	A	ENST00000692313	ENSG00000198185	ZNF334	TRUE	FALSE
chr20	46512081	C	G	ENST00000692313	ENSG00000198185	ZNF334	TRUE	FALSE
chr20	46512081	C	T	ENST00000692313	ENSG00000198185	ZNF334	TRUE	FALSE
chr20	46512084	G	A	ENST00000692313	ENSG00000198185	ZNF334	FALSE	FALSE
chr20	46512090	T	A	ENST00000692313	ENSG00000198185	ZNF334	FALSE	FALSE
chr20	46512093	T	A	ENST00000692313	ENSG00000198185	ZNF334	FALSE	FALSE
chr20	46512099	T	A	ENST00000692313	ENSG00000198185	ZNF334	FALSE	FALSE
chr20	46512141	C	A	ENST00000692313	ENSG00000198185	ZNF334	FALSE	FALSE
chr20	46512141	C	G	ENST00000692313	ENSG00000198185	ZNF334	FALSE	FALSE
chr20	46512141	C	T	ENST00000692313	ENSG00000198185	ZNF334	FALSE	FALSE
chr20	46512142	T	A	ENST00000692313	ENSG00000198185	ZNF334	FALSE	FALSE
chr20	46512142	T	C	ENST00000692313	ENSG00000198185	ZNF334	FALSE	FALSE
chr20	46512142	T	G	ENST00000692313	ENSG00000198185	ZNF334	FALSE	FALSE
chr20	46512538	A	C	ENST00000692313	ENSG00000198185	ZNF334	FALSE	FALSE
chr20	46512538	A	G	ENST00000692313	ENSG00000198185	ZNF334	FALSE	FALSE
chr20	46512538	A	T	ENST00000692313	ENSG00000198185	ZNF334	FALSE	FALSE
chr20	46512539	C	A	ENST00000692313	ENSG00000198185	ZNF334	FALSE	FALSE
chr20	46512539	C	G	ENST00000692313	ENSG00000198185	ZNF334	FALSE	FALSE
chr20	46512539	C	T	ENST00000692313	ENSG00000198185	ZNF334	FALSE	FALSE
chr20	46541279	C	A	ENST00000279028	ENSG00000149635	OCSTAMP
chr20	46541303	C	A	ENST00000279028	ENSG00000149635	OCSTAMP
chr20	46541306	C	A	ENST00000279028	ENSG00000149635	OCSTAMP
chr20	46541334	G	C	ENST00000279028	ENSG00000149635	OCSTAMP
chr20	46541334	G	T	ENST00000279028	ENSG00000149635	OCSTAMP
chr20	46541390	C	A	ENST00000279028	ENSG00000149635	OCSTAMP
chr20	46541404	G	C	ENST00000279028	ENSG00000149635	OCSTAMP
chr20	46541404	G	T	ENST00000279028	ENSG00000149635	OCSTAMP
chr20	46541408	T	A	ENST00000279028	ENSG00000149635	OCSTAMP
chr20	46541413	A	T	ENST00000279028	ENSG00000149635	OCSTAMP
chr20	46541421	A	T	ENST00000279028	ENSG00000149635	OCSTAMP
chr20	46541448	A	T	ENST00000279028	ENSG00000149635	OCSTAMP	FALSE	FALSE
chr20	46541462	T	A	ENST00000279028	ENSG00000149635	OCSTAMP	FALSE	FALSE
chr20	46541463	G	T	ENST00000279028	ENSG00000149635	OCSTAMP	FALSE	FALSE
chr20	46541469	C	T	ENST00000279028	ENSG00000149635	OCSTAMP	FALSE	FALSE
chr20	46541470	C	T	ENST00000279028	ENSG00000149635	OCSTAMP	FALSE	FALSE
chr20	46541477	C	A	ENST00000279028	ENSG00000149635	OCSTAMP	FALSE	FALSE
chr20	46541480	T	A	ENST00000279028	ENSG00000149635	OCSTAMP	FALSE	FALSE
chr20	46541486	C	A	ENST00000279028	ENSG00000149635	OCSTAMP	FALSE	FALSE
chr20	46541489	C	A	ENST00000279028	ENSG00000149635	OCSTAMP	FALSE	FALSE
chr20	46541492	C	A	ENST00000279028	ENSG00000149635	OCSTAMP	FALSE	FALSE
chr20	46541501	C	A	ENST00000279028	ENSG00000149635	OCSTAMP	FALSE	FALSE
chr20	46541507	T	A	ENST00000279028	ENSG00000149635	OCSTAMP	FALSE	FALSE
chr20	46541509	A	C	ENST00000279028	ENSG00000149635	OCSTAMP	FALSE	FALSE
chr20	46541509	A	T	ENST00000279028	ENSG00000149635	OCSTAMP	FALSE	FALSE
chr20	46541523	G	C	ENST00000279028	ENSG00000149635	OCSTAMP	FALSE	FALSE
chr20	46541523	G	T	ENST00000279028	ENSG00000149635	OCSTAMP	FALSE	FALSE
chr20	46541532	C	T	ENST00000279028	ENSG00000149635	OCSTAMP	FALSE	FALSE
chr20	46541533	C	T	ENST00000279028	ENSG00000149635	OCSTAMP	FALSE	FALSE
chr20	46541546	T	A	ENST00000279028	ENSG00000149635	OCSTAMP	FALSE	FALSE
chr20	46541547	G	T	ENST00000279028	ENSG00000149635	OCSTAMP	FALSE	FALSE
chr20	46541558	T	A	ENST00000279028	ENSG00000149635	OCSTAMP	FALSE	FALSE
chr20	46541571	G	T	ENST00000279028	ENSG00000149635	OCSTAMP	FALSE	FALSE
chr20	46541597	G	A	ENST00000279028	ENSG00000149635	OCSTAMP	FALSE	FALSE
chr20	46541600	G	A	ENST00000279028	ENSG00000149635	OCSTAMP	FALSE	FALSE
chr20	46541606	G	A	ENST00000279028	ENSG00000149635	OCSTAMP	FALSE	FALSE
chr20	46541621	T	A	ENST00000279028	ENSG00000149635	OCSTAMP	FALSE	FALSE
chr20	46541624	G	A	ENST00000279028	ENSG00000149635	OCSTAMP	FALSE	FALSE
chr20	46541627	G	A	ENST00000279028	ENSG00000149635	OCSTAMP	FALSE	FALSE
chr20	46541663	C	A	ENST00000279028	ENSG00000149635	OCSTAMP	FALSE	FALSE
chr20	46541666	G	A	ENST00000279028	ENSG00000149635	OCSTAMP	FALSE	FALSE
chr20	46541712	G	C	ENST00000279028	ENSG00000149635	OCSTAMP	FALSE	FALSE
chr20	46541712	G	T	ENST00000279028	ENSG00000149635	OCSTAMP	FALSE	FALSE
chr20	46541720	C	A	ENST00000279028	ENSG00000149635	OCSTAMP	FALSE	FALSE
chr20	46541750	G	A	ENST00000279028	ENSG00000149635	OCSTAMP	FALSE	FALSE
chr20	46541808	G	T	ENST00000279028	ENSG00000149635	OCSTAMP	FALSE	FALSE
chr20	46541834	C	A	ENST00000279028	ENSG00000149635	OCSTAMP	FALSE	FALSE
chr20	46541835	C	T	ENST00000279028	ENSG00000149635	OCSTAMP	FALSE	FALSE
chr20	46541836	C	T	ENST00000279028	ENSG00000149635	OCSTAMP	FALSE	FALSE
chr20	46541840	G	A	ENST00000279028	ENSG00000149635	OCSTAMP	FALSE	FALSE
chr20	46541841	G	C	ENST00000279028	ENSG00000149635	OCSTAMP	FALSE	FALSE
chr20	46541841	G	T	ENST00000279028	ENSG00000149635	OCSTAMP	FALSE	FALSE
chr20	46541873	C	A	ENST00000279028	ENSG00000149635	OCSTAMP
chr20	46541885	G	A	ENST00000279028	ENSG00000149635	OCSTAMP
chr20	46541919	G	C	ENST00000279028	ENSG00000149635	OCSTAMP
chr20	46541919	G	T	ENST00000279028	ENSG00000149635	OCSTAMP
chr20	46541928	C	A	ENST00000279028	ENSG00000149635	OCSTAMP	TRUE	FALSE
chr20	46541928	C	G	ENST00000279028	ENSG00000149635	OCSTAMP	TRUE	FALSE
chr20	46541928	C	T	ENST00000279028	ENSG00000149635	OCSTAMP	TRUE	FALSE
chr20	46541929	T	A	ENST00000279028	ENSG00000149635	OCSTAMP	TRUE	FALSE
chr20	46541929	T	C	ENST00000279028	ENSG00000149635	OCSTAMP	TRUE	FALSE
chr20	46541929	T	G	ENST00000279028	ENSG00000149635	OCSTAMP	TRUE	FALSE
chr20	46545325	A	C	ENST00000279028	ENSG00000149635	OCSTAMP	TRUE	FALSE
chr20	46545325	A	G	ENST00000279028	ENSG00000149635	OCSTAMP	TRUE	FALSE
chr20	46545325	A	T	ENST00000279028	ENSG00000149635	OCSTAMP	TRUE	FALSE
chr20	46545326	C	A	ENST00000279028	ENSG00000149635	OCSTAMP	TRUE	FALSE
chr20	46545326	C	G	ENST00000279028	ENSG00000149635	OCSTAMP	TRUE	FALSE
chr20	46545326	C	T	ENST00000279028	ENSG00000149635	OCSTAMP	TRUE	FALSE
chr20	46545330	A	C	ENST00000279028	ENSG00000149635	OCSTAMP	FALSE	FALSE
chr20	46545330	A	T	ENST00000279028	ENSG00000149635	OCSTAMP	FALSE	FALSE
chr20	46545335	T	A	ENST00000279028	ENSG00000149635	OCSTAMP	FALSE	FALSE
chr20	46545364	A	T	ENST00000279028	ENSG00000149635	OCSTAMP	FALSE	FALSE
chr20	46545368	T	A	ENST00000279028	ENSG00000149635	OCSTAMP	FALSE	FALSE
chr20	46545371	G	A	ENST00000279028	ENSG00000149635	OCSTAMP	FALSE	FALSE
chr20	46545375	C	T	ENST00000279028	ENSG00000149635	OCSTAMP	FALSE	FALSE
chr20	46545376	C	T	ENST00000279028	ENSG00000149635	OCSTAMP	FALSE	FALSE
chr20	46545392	G	A	ENST00000279028	ENSG00000149635	OCSTAMP	TRUE	TRUE
chr20	46545477	A	T	ENST00000279028	ENSG00000149635	OCSTAMP	TRUE	TRUE
chr20	46545484	A	T	ENST00000279028	ENSG00000149635	OCSTAMP	TRUE	TRUE
chr20	46545491	C	A	ENST00000279028	ENSG00000149635	OCSTAMP	TRUE	TRUE
chr20	46545494	C	A	ENST00000279028	ENSG00000149635	OCSTAMP	TRUE	TRUE
chr20	46545497	G	A	ENST00000279028	ENSG00000149635	OCSTAMP	TRUE	TRUE
chr20	46545499	G	C	ENST00000279028	ENSG00000149635	OCSTAMP	TRUE	TRUE
chr20	46545499	G	T	ENST00000279028	ENSG00000149635	OCSTAMP	TRUE	TRUE
chr20	46545512	G	A	ENST00000279028	ENSG00000149635	OCSTAMP	TRUE	TRUE
chr20	46545521	G	A	ENST00000279028	ENSG00000149635	OCSTAMP	TRUE	TRUE
chr20	46545528	C	T	ENST00000279028	ENSG00000149635	OCSTAMP	TRUE	TRUE
chr20	46545529	C	T	ENST00000279028	ENSG00000149635	OCSTAMP	TRUE	TRUE
chr20	46545563	G	A	ENST00000279028	ENSG00000149635	OCSTAMP	TRUE	TRUE
chr20	46545569	G	A	ENST00000279028	ENSG00000149635	OCSTAMP	TRUE	TRUE
chr20	46545574	A	T	ENST00000279028	ENSG00000149635	OCSTAMP	TRUE	TRUE
chr20	46545581	G	A	ENST00000279028	ENSG00000149635	OCSTAMP	TRUE	TRUE
chr20	46545590	G	A	ENST00000279028	ENSG00000149635	OCSTAMP	TRUE	TRUE
chr20	46545593	G	A	ENST00000279028	ENSG00000149635	OCSTAMP	TRUE	TRUE
chr20	46545600	G	C	ENST00000279028	ENSG00000149635	OCSTAMP	TRUE	TRUE
chr20	46545600	G	T	ENST00000279028	ENSG00000149635	OCSTAMP	TRUE	TRUE
chr20	46545630	G	C	ENST00000279028	ENSG00000149635	OCSTAMP	TRUE	TRUE
chr20	46545630	G	T	ENST00000279028	ENSG00000149635	OCSTAMP	TRUE	TRUE
chr20	46545633	G	T	ENST00000279028	ENSG00000149635	OCSTAMP	TRUE	TRUE
chr20	46545642	G	C	ENST00000279028	ENSG00000149635	OCSTAMP	TRUE	TRUE
chr20	46545642	G	T	ENST00000279028	ENSG00000149635	OCSTAMP	TRUE	TRUE
chr20	46545645	C	T	ENST00000279028	ENSG00000149635	OCSTAMP	TRUE	TRUE
chr20	46545646	C	T	ENST00000279028	ENSG00000149635	OCSTAMP	TRUE	TRUE
chr20	46545652	G	T	ENST00000279028	ENSG00000149635	OCSTAMP	TRUE	TRUE
chr20	46545656	C	A	ENST00000279028	ENSG00000149635	OCSTAMP	TRUE	TRUE
chr20	46545670	A	T	ENST00000279028	ENSG00000149635	OCSTAMP	TRUE	TRUE
chr20	46545695	G	A	ENST00000279028	ENSG00000149635	OCSTAMP	TRUE	TRUE
chr20	46545698	G	A	ENST00000279028	ENSG00000149635	OCSTAMP	TRUE	TRUE
chr20	46545731	C	A	ENST00000279028	ENSG00000149635	OCSTAMP	TRUE	TRUE
chr20	46545749	C	A	ENST00000279028	ENSG00000149635	OCSTAMP	TRUE	TRUE
chr20	46545758	G	A	ENST00000279028	ENSG00000149635	OCSTAMP	TRUE	TRUE
chr20	46545761	G	A	ENST00000279028	ENSG00000149635	OCSTAMP	TRUE	TRUE
chr20	46545783	G	C	ENST00000279028	ENSG00000149635	OCSTAMP	TRUE	TRUE
chr20	46545783	G	T	ENST00000279028	ENSG00000149635	OCSTAMP	TRUE	TRUE
chr20	46545806	G	A	ENST00000279028	ENSG00000149635	OCSTAMP	TRUE	TRUE
chr20	46545812	C	A	ENST00000279028	ENSG00000149635	OCSTAMP	TRUE	TRUE
chr20	46545839	G	A	ENST00000279028	ENSG00000149635	OCSTAMP	TRUE	TRUE
chr20	46545878	G	A	ENST00000279028	ENSG00000149635	OCSTAMP	TRUE	TRUE
chr20	46545902	C	A	ENST00000279028	ENSG00000149635	OCSTAMP	TRUE	TRUE
chr20	46545914	C	A	ENST00000279028	ENSG00000149635	OCSTAMP	TRUE	TRUE
chr20	46545921	A	T	ENST00000279028	ENSG00000149635	OCSTAMP	TRUE	TRUE
chr20	46545935	G	A	ENST00000279028	ENSG00000149635	OCSTAMP	TRUE	TRUE
chr20	46545999	G	C	ENST00000279028	ENSG00000149635	OCSTAMP	TRUE	TRUE
chr20	46545999	G	T	ENST00000279028	ENSG00000149635	OCSTAMP	TRUE	TRUE
chr20	46546025	G	A	ENST00000279028	ENSG00000149635	OCSTAMP	TRUE	TRUE
chr20	46546028	C	A	ENST00000279028	ENSG00000149635	OCSTAMP	TRUE	TRUE
chr20	46546062	G	T	ENST00000279028	ENSG00000149635	OCSTAMP	TRUE	TRUE
chr20	46546110	A	T	ENST00000279028	ENSG00000149635	OCSTAMP	TRUE	TRUE
chr20	46546132	G	C	ENST00000279028	ENSG00000149635	OCSTAMP	TRUE	TRUE
chr20	46546132	G	T	ENST00000279028	ENSG00000149635	OCSTAMP	TRUE	TRUE
chr20	46546139	C	A	ENST00000279028	ENSG00000149635	OCSTAMP	TRUE	TRUE
chr20	46546146	A	C	ENST00000279028	ENSG00000149635	OCSTAMP	TRUE	TRUE
chr20	46546146	A	T	ENST00000279028	ENSG00000149635	OCSTAMP	TRUE	TRUE
chr20	46546156	A	T	ENST00000279028	ENSG00000149635	OCSTAMP	TRUE	TRUE
chr20	46546167	C	T	ENST00000279028	ENSG00000149635	OCSTAMP	TRUE	TRUE
chr20	46546168	C	T	ENST00000279028	ENSG00000149635	OCSTAMP	TRUE	TRUE
chr20	46546173	A	C	ENST00000279028	ENSG00000149635	OCSTAMP	TRUE	TRUE
chr20	46546173	A	T	ENST00000279028	ENSG00000149635	OCSTAMP	TRUE	TRUE
chr20	46546209	A	T	ENST00000279028	ENSG00000149635	OCSTAMP	TRUE	TRUE
chr20	46546223	G	A	ENST00000279028	ENSG00000149635	OCSTAMP	TRUE	TRUE
chr20	46546235	G	A	ENST00000279028	ENSG00000149635	OCSTAMP	TRUE	TRUE
chr20	46546239	A	T	ENST00000279028	ENSG00000149635	OCSTAMP	TRUE	TRUE
chr20	46546259	G	A	ENST00000279028	ENSG00000149635	OCSTAMP	TRUE	TRUE
chr20	46546272	C	T	ENST00000279028	ENSG00000149635	OCSTAMP	TRUE	TRUE
chr20	46546273	C	T	ENST00000279028	ENSG00000149635	OCSTAMP	TRUE	TRUE
chr20	46546283	G	A	ENST00000279028	ENSG00000149635	OCSTAMP	TRUE	TRUE
chr20	46546301	T	A	ENST00000279028	ENSG00000149635	OCSTAMP	TRUE	TRUE
chr20	46546302	C	T	ENST00000279028	ENSG00000149635	OCSTAMP	TRUE	FALSE
chr20	46546303	C	T	ENST00000279028	ENSG00000149635	OCSTAMP	TRUE	FALSE
chr20	46546312	A	T	ENST00000279028	ENSG00000149635	OCSTAMP	TRUE	FALSE
chr20	46546317	C	T	ENST00000279028	ENSG00000149635	OCSTAMP	TRUE	FALSE
chr20	46546318	C	T	ENST00000279028	ENSG00000149635	OCSTAMP	TRUE	FALSE
chr20	46546326	C	T	ENST00000279028	ENSG00000149635	OCSTAMP	FALSE	FALSE
chr20	46546327	C	T	ENST00000279028	ENSG00000149635	OCSTAMP	FALSE	FALSE
chr20	46546330	C	A	ENST00000279028	ENSG00000149635	OCSTAMP	FALSE	FALSE
chr20	46546330	C	G	ENST00000279028	ENSG00000149635	OCSTAMP	FALSE	FALSE
chr20	46546330	C	T	ENST00000279028	ENSG00000149635	OCSTAMP	FALSE	FALSE
chr20	46546331	T	A	ENST00000279028	ENSG00000149635	OCSTAMP	FALSE	FALSE
chr20	46546331	T	C	ENST00000279028	ENSG00000149635	OCSTAMP	FALSE	FALSE
chr20	46546331	T	G	ENST00000279028	ENSG00000149635	OCSTAMP	FALSE	FALSE
chr20	46550515	A	C	ENST00000279028	ENSG00000149635	OCSTAMP	TRUE	FALSE
chr20	46550515	A	G	ENST00000279028	ENSG00000149635	OCSTAMP	TRUE	FALSE
chr20	46550515	A	T	ENST00000279028	ENSG00000149635	OCSTAMP	TRUE	FALSE
chr20	46550516	C	A	ENST00000279028	ENSG00000149635	OCSTAMP	TRUE	FALSE
chr20	46550516	C	G	ENST00000279028	ENSG00000149635	OCSTAMP	TRUE	FALSE
chr20	46550516	C	T	ENST00000279028	ENSG00000149635	OCSTAMP	TRUE	FALSE
chr20	46550524	T	A	ENST00000279028	ENSG00000149635	OCSTAMP	FALSE	FALSE
chr20	46550533	G	A	ENST00000279028	ENSG00000149635	OCSTAMP	FALSE	FALSE
chr20	46550536	C	A	ENST00000279028	ENSG00000149635	OCSTAMP	FALSE	FALSE
chr20	46550545	C	A	ENST00000279028	ENSG00000149635	OCSTAMP	FALSE	FALSE
chr20	46560050	A	T	ENST00000279027	ENSG00000158296	SLC13A3	FALSE	FALSE
chr20	46560062	A	T	ENST00000279027	ENSG00000158296	SLC13A3	FALSE	FALSE
chr20	46560080	G	T	ENST00000279027	ENSG00000158296	SLC13A3	FALSE	FALSE
chr20	46560082	G	C	ENST00000279027	ENSG00000158296	SLC13A3	FALSE	FALSE
chr20	46560082	G	T	ENST00000279027	ENSG00000158296	SLC13A3	FALSE	FALSE
chr20	46560094	C	T	ENST00000279027	ENSG00000158296	SLC13A3	FALSE	FALSE
chr20	46560095	C	T	ENST00000279027	ENSG00000158296	SLC13A3	FALSE	FALSE
chr20	46560117	G	A	ENST00000279027	ENSG00000158296	SLC13A3	FALSE	FALSE
chr20	46560129	G	A	ENST00000279027	ENSG00000158296	SLC13A3	FALSE	FALSE
chr20	46560133	C	T	ENST00000279027	ENSG00000158296	SLC13A3	FALSE	FALSE
chr20	46560134	C	T	ENST00000279027	ENSG00000158296	SLC13A3	FALSE	FALSE
chr20	46560149	A	T	ENST00000279027	ENSG00000158296	SLC13A3	FALSE	FALSE
chr20	46560199	C	A	ENST00000279027	ENSG00000158296	SLC13A3	TRUE	FALSE
chr20	46560199	C	G	ENST00000279027	ENSG00000158296	SLC13A3	TRUE	FALSE
chr20	46560199	C	T	ENST00000279027	ENSG00000158296	SLC13A3	TRUE	FALSE
chr20	46560200	T	A	ENST00000279027	ENSG00000158296	SLC13A3	TRUE	FALSE
chr20	46560200	T	C	ENST00000279027	ENSG00000158296	SLC13A3	TRUE	FALSE
chr20	46560200	T	G	ENST00000279027	ENSG00000158296	SLC13A3	TRUE	FALSE
chr20	46563412	A	C	ENST00000279027	ENSG00000158296	SLC13A3	TRUE	FALSE
chr20	46563412	A	G	ENST00000279027	ENSG00000158296	SLC13A3	FALSE	FALSE
chr20	46563412	A	T	ENST00000279027	ENSG00000158296	SLC13A3	TRUE	FALSE
chr20	46563413	C	A	ENST00000279027	ENSG00000158296	SLC13A3	TRUE	FALSE
chr20	46563413	C	G	ENST00000279027	ENSG00000158296	SLC13A3	TRUE	FALSE
chr20	46563413	C	T	ENST00000279027	ENSG00000158296	SLC13A3	TRUE	FALSE
chr20	46563422	T	A	ENST00000279027	ENSG00000158296	SLC13A3	FALSE	FALSE
chr20	46563430	A	T	ENST00000279027	ENSG00000158296	SLC13A3	FALSE	FALSE
chr20	46563437	C	A	ENST00000279027	ENSG00000158296	SLC13A3	FALSE	FALSE
chr20	46563469	G	C	ENST00000279027	ENSG00000158296	SLC13A3	TRUE	TRUE
chr20	46563469	G	T	ENST00000279027	ENSG00000158296	SLC13A3	TRUE	TRUE
chr20	46563495	G	T	ENST00000279027	ENSG00000158296	SLC13A3	TRUE	TRUE
chr20	46563522	A	C	ENST00000279027	ENSG00000158296	SLC13A3	TRUE	TRUE
chr20	46563522	A	T	ENST00000279027	ENSG00000158296	SLC13A3	TRUE	TRUE
chr20	46563539	T	A	ENST00000279027	ENSG00000158296	SLC13A3
chr20	46563552	C	A	ENST00000279027	ENSG00000158296	SLC13A3	TRUE	FALSE
chr20	46563552	C	G	ENST00000279027	ENSG00000158296	SLC13A3	TRUE	FALSE
chr20	46563552	C	T	ENST00000279027	ENSG00000158296	SLC13A3	TRUE	FALSE
chr20	46563553	T	A	ENST00000279027	ENSG00000158296	SLC13A3	TRUE	FALSE
chr20	46563553	T	C	ENST00000279027	ENSG00000158296	SLC13A3	TRUE	FALSE
chr20	46563553	T	G	ENST00000279027	ENSG00000158296	SLC13A3	TRUE	FALSE
chr20	46566227	A	C	ENST00000279027	ENSG00000158296	SLC13A3	TRUE	FALSE
chr20	46566227	A	G	ENST00000279027	ENSG00000158296	SLC13A3	TRUE	FALSE
chr20	46566227	A	T	ENST00000279027	ENSG00000158296	SLC13A3	TRUE	FALSE
chr20	46566228	C	A	ENST00000279027	ENSG00000158296	SLC13A3	TRUE	FALSE
chr20	46566228	C	G	ENST00000279027	ENSG00000158296	SLC13A3	TRUE	FALSE
chr20	46566228	C	T	ENST00000279027	ENSG00000158296	SLC13A3	TRUE	FALSE
chr20	46566234	C	A	ENST00000279027	ENSG00000158296	SLC13A3	TRUE	TRUE
chr20	46566285	C	A	ENST00000279027	ENSG00000158296	SLC13A3	TRUE	TRUE
chr20	46566345	C	A	ENST00000279027	ENSG00000158296	SLC13A3	TRUE	TRUE
chr20	46566360	G	A	ENST00000279027	ENSG00000158296	SLC13A3	TRUE	TRUE
chr20	46566370	C	T	ENST00000279027	ENSG00000158296	SLC13A3	TRUE	TRUE
chr20	46566371	C	T	ENST00000279027	ENSG00000158296	SLC13A3	TRUE	TRUE
chr20	46566386	G	T	ENST00000279027	ENSG00000158296	SLC13A3	TRUE	TRUE
chr20	46566390	C	A	ENST00000279027	ENSG00000158296	SLC13A3	TRUE	TRUE
chr20	46566391	C	A	ENST00000279027	ENSG00000158296	SLC13A3	TRUE	FALSE
chr20	46566391	C	G	ENST00000279027	ENSG00000158296	SLC13A3	TRUE	FALSE
chr20	46566391	C	T	ENST00000279027	ENSG00000158296	SLC13A3	TRUE	FALSE
chr20	46566392	T	A	ENST00000279027	ENSG00000158296	SLC13A3	TRUE	FALSE
chr20	46566392	T	C	ENST00000279027	ENSG00000158296	SLC13A3	TRUE	FALSE
chr20	46566392	T	G	ENST00000279027	ENSG00000158296	SLC13A3	TRUE	FALSE
chr20	46575571	A	C	ENST00000279027	ENSG00000158296	SLC13A3	TRUE	FALSE
chr20	46575571	A	G	ENST00000279027	ENSG00000158296	SLC13A3	TRUE	FALSE
chr20	46575571	A	T	ENST00000279027	ENSG00000158296	SLC13A3	TRUE	FALSE
chr20	46575572	C	A	ENST00000279027	ENSG00000158296	SLC13A3	TRUE	FALSE
chr20	46575572	C	G	ENST00000279027	ENSG00000158296	SLC13A3	TRUE	FALSE
chr20	46575572	C	T	ENST00000279027	ENSG00000158296	SLC13A3	TRUE	FALSE
chr20	46575575	C	A	ENST00000279027	ENSG00000158296	SLC13A3	TRUE	TRUE
chr20	46575576	A	T	ENST00000279027	ENSG00000158296	SLC13A3	TRUE	TRUE
chr20	46575584	T	A	ENST00000279027	ENSG00000158296	SLC13A3	TRUE	TRUE
chr20	46575605	C	A	ENST00000279027	ENSG00000158296	SLC13A3	TRUE	TRUE
chr20	46575624	C	T	ENST00000279027	ENSG00000158296	SLC13A3	TRUE	TRUE
chr20	46575625	C	T	ENST00000279027	ENSG00000158296	SLC13A3	TRUE	TRUE
chr20	46575638	C	A	ENST00000279027	ENSG00000158296	SLC13A3	TRUE	TRUE
chr20	46575641	G	A	ENST00000279027	ENSG00000158296	SLC13A3	TRUE	TRUE
chr20	46575647	T	A	ENST00000279027	ENSG00000158296	SLC13A3	TRUE	TRUE
chr20	46575650	T	A	ENST00000279027	ENSG00000158296	SLC13A3	TRUE	TRUE
chr20	46575651	C	T	ENST00000279027	ENSG00000158296	SLC13A3	TRUE	TRUE
chr20	46575652	C	T	ENST00000279027	ENSG00000158296	SLC13A3	TRUE	TRUE
chr20	46575661	A	T	ENST00000279027	ENSG00000158296	SLC13A3	TRUE	TRUE
chr20	46575668	C	A	ENST00000279027	ENSG00000158296	SLC13A3	TRUE	TRUE
chr20	46575674	C	A	ENST00000279027	ENSG00000158296	SLC13A3	TRUE	TRUE
chr20	46575686	C	A	ENST00000279027	ENSG00000158296	SLC13A3	TRUE	FALSE
chr20	46575686	C	G	ENST00000279027	ENSG00000158296	SLC13A3	TRUE	FALSE
chr20	46575686	C	T	ENST00000279027	ENSG00000158296	SLC13A3	TRUE	FALSE
chr20	46575687	T	A	ENST00000279027	ENSG00000158296	SLC13A3	TRUE	FALSE
chr20	46575687	T	C	ENST00000279027	ENSG00000158296	SLC13A3	TRUE	FALSE
chr20	46575687	T	G	ENST00000279027	ENSG00000158296	SLC13A3	TRUE	FALSE
chr20	46583570	A	C	ENST00000279027	ENSG00000158296	SLC13A3	TRUE	FALSE
chr20	46583570	A	G	ENST00000279027	ENSG00000158296	SLC13A3	TRUE	FALSE
chr20	46583570	A	T	ENST00000279027	ENSG00000158296	SLC13A3	TRUE	FALSE
chr20	46583571	C	A	ENST00000279027	ENSG00000158296	SLC13A3	TRUE	FALSE
chr20	46583571	C	G	ENST00000279027	ENSG00000158296	SLC13A3	TRUE	FALSE
chr20	46583571	C	T	ENST00000279027	ENSG00000158296	SLC13A3	TRUE	FALSE
chr20	46583575	T	A	ENST00000279027	ENSG00000158296	SLC13A3
chr20	46583585	C	T	ENST00000279027	ENSG00000158296	SLC13A3
chr20	46583586	C	T	ENST00000279027	ENSG00000158296	SLC13A3
chr20	46583588	C	T	ENST00000279027	ENSG00000158296	SLC13A3
chr20	46583589	C	T	ENST00000279027	ENSG00000158296	SLC13A3
chr20	46583593	T	A	ENST00000279027	ENSG00000158296	SLC13A3
chr20	46583608	G	A	ENST00000279027	ENSG00000158296	SLC13A3	TRUE	TRUE
chr20	46583625	A	T	ENST00000279027	ENSG00000158296	SLC13A3	TRUE	TRUE
chr20	46583670	C	A	ENST00000279027	ENSG00000158296	SLC13A3	TRUE	FALSE
chr20	46583670	C	G	ENST00000279027	ENSG00000158296	SLC13A3	TRUE	FALSE
chr20	46583670	C	T	ENST00000279027	ENSG00000158296	SLC13A3	TRUE	FALSE
chr20	46583671	T	A	ENST00000279027	ENSG00000158296	SLC13A3	TRUE	FALSE
chr20	46583671	T	C	ENST00000279027	ENSG00000158296	SLC13A3	TRUE	FALSE
chr20	46583671	T	G	ENST00000279027	ENSG00000158296	SLC13A3	TRUE	FALSE
chr20	46588057	A	C	ENST00000279027	ENSG00000158296	SLC13A3	TRUE	FALSE
chr20	46588057	A	G	ENST00000279027	ENSG00000158296	SLC13A3	TRUE	FALSE
chr20	46588057	A	T	ENST00000279027	ENSG00000158296	SLC13A3	TRUE	FALSE
chr20	46588058	C	A	ENST00000279027	ENSG00000158296	SLC13A3	TRUE	FALSE
chr20	46588058	C	G	ENST00000279027	ENSG00000158296	SLC13A3	TRUE	FALSE
chr20	46588058	C	T	ENST00000279027	ENSG00000158296	SLC13A3	TRUE	FALSE
chr20	46588079	C	T	ENST00000279027	ENSG00000158296	SLC13A3	TRUE	TRUE
chr20	46588080	C	T	ENST00000279027	ENSG00000158296	SLC13A3	TRUE	TRUE
chr20	46588096	T	A	ENST00000279027	ENSG00000158296	SLC13A3	TRUE	TRUE
chr20	46588130	G	T	ENST00000279027	ENSG00000158296	SLC13A3	TRUE	TRUE
chr20	46588153	G	A	ENST00000279027	ENSG00000158296	SLC13A3	TRUE	TRUE
chr20	46588156	C	A	ENST00000279027	ENSG00000158296	SLC13A3	TRUE	TRUE
chr20	46588164	C	A	ENST00000279027	ENSG00000158296	SLC13A3	TRUE	FALSE
chr20	46588164	C	G	ENST00000279027	ENSG00000158296	SLC13A3	TRUE	FALSE
chr20	46588164	C	T	ENST00000279027	ENSG00000158296	SLC13A3	TRUE	FALSE
chr20	46588165	T	A	ENST00000279027	ENSG00000158296	SLC13A3	TRUE	FALSE
chr20	46588165	T	C	ENST00000279027	ENSG00000158296	SLC13A3	TRUE	FALSE
chr20	46588165	T	G	ENST00000279027	ENSG00000158296	SLC13A3	TRUE	FALSE
chr20	46589158	A	C	ENST00000279027	ENSG00000158296	SLC13A3	TRUE	FALSE
chr20	46589158	A	G	ENST00000279027	ENSG00000158296	SLC13A3	TRUE	FALSE
chr20	46589158	A	T	ENST00000279027	ENSG00000158296	SLC13A3	TRUE	FALSE
chr20	46589159	C	A	ENST00000279027	ENSG00000158296	SLC13A3	TRUE	FALSE
chr20	46589159	C	G	ENST00000279027	ENSG00000158296	SLC13A3	TRUE	FALSE
chr20	46589159	C	T	ENST00000279027	ENSG00000158296	SLC13A3	TRUE	FALSE
chr20	46589161	T	A	ENST00000279027	ENSG00000158296	SLC13A3	TRUE	TRUE
chr20	46589179	G	A	ENST00000279027	ENSG00000158296	SLC13A3	TRUE	TRUE
chr20	46589180	G	C	ENST00000279027	ENSG00000158296	SLC13A3	TRUE	TRUE
chr20	46589180	G	T	ENST00000279027	ENSG00000158296	SLC13A3	TRUE	TRUE
chr20	46589185	C	A	ENST00000279027	ENSG00000158296	SLC13A3	TRUE	TRUE
chr20	46589188	C	A	ENST00000279027	ENSG00000158296	SLC13A3	TRUE	TRUE
chr20	46589203	G	A	ENST00000279027	ENSG00000158296	SLC13A3	TRUE	TRUE
chr20	46589215	C	A	ENST00000279027	ENSG00000158296	SLC13A3	TRUE	TRUE
chr20	46589227	T	A	ENST00000279027	ENSG00000158296	SLC13A3	TRUE	TRUE
chr20	46589233	C	A	ENST00000279027	ENSG00000158296	SLC13A3	TRUE	TRUE
chr20	46589239	T	A	ENST00000279027	ENSG00000158296	SLC13A3	TRUE	TRUE
chr20	46589245	T	A	ENST00000279027	ENSG00000158296	SLC13A3	TRUE	TRUE
chr20	46589249	C	T	ENST00000279027	ENSG00000158296	SLC13A3	TRUE	TRUE
chr20	46589250	C	T	ENST00000279027	ENSG00000158296	SLC13A3	TRUE	TRUE
chr20	46589256	C	A	ENST00000279027	ENSG00000158296	SLC13A3	TRUE	FALSE
chr20	46589256	C	G	ENST00000279027	ENSG00000158296	SLC13A3	TRUE	FALSE
chr20	46589256	C	T	ENST00000279027	ENSG00000158296	SLC13A3	TRUE	FALSE
chr20	46589257	T	A	ENST00000279027	ENSG00000158296	SLC13A3	TRUE	FALSE
chr20	46589257	T	C	ENST00000279027	ENSG00000158296	SLC13A3	TRUE	FALSE
chr20	46589257	T	G	ENST00000279027	ENSG00000158296	SLC13A3	TRUE	FALSE
chr20	46592402	A	C	ENST00000279027	ENSG00000158296	SLC13A3	TRUE	FALSE
chr20	46592402	A	G	ENST00000279027	ENSG00000158296	SLC13A3	TRUE	FALSE
chr20	46592402	A	T	ENST00000279027	ENSG00000158296	SLC13A3	TRUE	FALSE
chr20	46592403	C	A	ENST00000279027	ENSG00000158296	SLC13A3	TRUE	FALSE
chr20	46592403	C	G	ENST00000279027	ENSG00000158296	SLC13A3	TRUE	FALSE
chr20	46592403	C	T	ENST00000279027	ENSG00000158296	SLC13A3	TRUE	FALSE
chr20	46592417	C	A	ENST00000279027	ENSG00000158296	SLC13A3	TRUE	TRUE
chr20	46592421	G	C	ENST00000279027	ENSG00000158296	SLC13A3	TRUE	TRUE
chr20	46592421	G	T	ENST00000279027	ENSG00000158296	SLC13A3	TRUE	TRUE
chr20	46592436	C	T	ENST00000279027	ENSG00000158296	SLC13A3	TRUE	TRUE
chr20	46592437	C	T	ENST00000279027	ENSG00000158296	SLC13A3	TRUE	TRUE
chr20	46592442	C	T	ENST00000279027	ENSG00000158296	SLC13A3	TRUE	TRUE
chr20	46592443	C	T	ENST00000279027	ENSG00000158296	SLC13A3	TRUE	TRUE
chr20	46592452	A	T	ENST00000279027	ENSG00000158296	SLC13A3	TRUE	TRUE
chr20	46592461	A	T	ENST00000279027	ENSG00000158296	SLC13A3	TRUE	TRUE
chr20	46592490	C	T	ENST00000279027	ENSG00000158296	SLC13A3	TRUE	TRUE
chr20	46592491	C	T	ENST00000279027	ENSG00000158296	SLC13A3	TRUE	TRUE
chr20	46592514	A	T	ENST00000279027	ENSG00000158296	SLC13A3	TRUE	TRUE
chr20	46592519	G	A	ENST00000279027	ENSG00000158296	SLC13A3	TRUE	TRUE
chr20	46592530	C	A	ENST00000279027	ENSG00000158296	SLC13A3	TRUE	FALSE
chr20	46592530	C	G	ENST00000279027	ENSG00000158296	SLC13A3	TRUE	FALSE
chr20	46592530	C	T	ENST00000279027	ENSG00000158296	SLC13A3	TRUE	FALSE
chr20	46592531	T	A	ENST00000279027	ENSG00000158296	SLC13A3	TRUE	FALSE
chr20	46592531	T	C	ENST00000279027	ENSG00000158296	SLC13A3	TRUE	FALSE
chr20	46592531	T	G	ENST00000279027	ENSG00000158296	SLC13A3	TRUE	FALSE
chr20	46596155	A	C	ENST00000279027	ENSG00000158296	SLC13A3	TRUE	FALSE
chr20	46596155	A	G	ENST00000279027	ENSG00000158296	SLC13A3	TRUE	FALSE
chr20	46596155	A	T	ENST00000279027	ENSG00000158296	SLC13A3	TRUE	FALSE
chr20	46596156	C	A	ENST00000279027	ENSG00000158296	SLC13A3	TRUE	FALSE
chr20	46596156	C	G	ENST00000279027	ENSG00000158296	SLC13A3	TRUE	FALSE
chr20	46596156	C	T	ENST00000279027	ENSG00000158296	SLC13A3	TRUE	FALSE
chr20	46596161	T	A	ENST00000279027	ENSG00000158296	SLC13A3	TRUE	TRUE
chr20	46596167	G	A	ENST00000279027	ENSG00000158296	SLC13A3	TRUE	TRUE
chr20	46596229	G	C	ENST00000279027	ENSG00000158296	SLC13A3	TRUE	TRUE
chr20	46596229	G	T	ENST00000279027	ENSG00000158296	SLC13A3	TRUE	TRUE
chr20	46596231	G	C	ENST00000279027	ENSG00000158296	SLC13A3	TRUE	TRUE
chr20	46596231	G	T	ENST00000279027	ENSG00000158296	SLC13A3	TRUE	TRUE
chr20	46596257	T	A	ENST00000279027	ENSG00000158296	SLC13A3	TRUE	TRUE
chr20	46596258	C	T	ENST00000279027	ENSG00000158296	SLC13A3	TRUE	TRUE
chr20	46596259	C	T	ENST00000279027	ENSG00000158296	SLC13A3	TRUE	TRUE
chr20	46596273	A	C	ENST00000279027	ENSG00000158296	SLC13A3	TRUE	TRUE
chr20	46596273	A	T	ENST00000279027	ENSG00000158296	SLC13A3	TRUE	TRUE
chr20	46596278	C	A	ENST00000279027	ENSG00000158296	SLC13A3	TRUE	TRUE
chr20	46596284	C	A	ENST00000279027	ENSG00000158296	SLC13A3	TRUE	TRUE
chr20	46596287	T	A	ENST00000279027	ENSG00000158296	SLC13A3	TRUE	TRUE
chr20	46596320	C	A	ENST00000279027	ENSG00000158296	SLC13A3	TRUE	TRUE
chr20	46596326	C	A	ENST00000279027	ENSG00000158296	SLC13A3	TRUE	TRUE
chr20	46596341	T	A	ENST00000279027	ENSG00000158296	SLC13A3	TRUE	TRUE
chr20	46596343	C	A	ENST00000279027	ENSG00000158296	SLC13A3	TRUE	FALSE
chr20	46596343	C	G	ENST00000279027	ENSG00000158296	SLC13A3	TRUE	FALSE
chr20	46596343	C	T	ENST00000279027	ENSG00000158296	SLC13A3	TRUE	FALSE
chr20	46596344	T	A	ENST00000279027	ENSG00000158296	SLC13A3	TRUE	FALSE
chr20	46596344	T	C	ENST00000279027	ENSG00000158296	SLC13A3	TRUE	FALSE
chr20	46596344	T	G	ENST00000279027	ENSG00000158296	SLC13A3	TRUE	FALSE
chr20	46599969	A	C	ENST00000279027	ENSG00000158296	SLC13A3	TRUE	FALSE
chr20	46599969	A	G	ENST00000279027	ENSG00000158296	SLC13A3	TRUE	FALSE
chr20	46599969	A	T	ENST00000279027	ENSG00000158296	SLC13A3	TRUE	FALSE
chr20	46599970	C	A	ENST00000279027	ENSG00000158296	SLC13A3	TRUE	FALSE
chr20	46599970	C	G	ENST00000279027	ENSG00000158296	SLC13A3	TRUE	FALSE
chr20	46599970	C	T	ENST00000279027	ENSG00000158296	SLC13A3	TRUE	FALSE
chr20	46599975	C	A	ENST00000279027	ENSG00000158296	SLC13A3	TRUE	TRUE
chr20	46599993	G	A	ENST00000279027	ENSG00000158296	SLC13A3	TRUE	TRUE
chr20	46599999	C	A	ENST00000279027	ENSG00000158296	SLC13A3	TRUE	TRUE
chr20	46600026	T	A	ENST00000279027	ENSG00000158296	SLC13A3	TRUE	TRUE
chr20	46600038	C	A	ENST00000279027	ENSG00000158296	SLC13A3	TRUE	FALSE
chr20	46600038	C	G	ENST00000279027	ENSG00000158296	SLC13A3	TRUE	FALSE
chr20	46600038	C	T	ENST00000279027	ENSG00000158296	SLC13A3	TRUE	FALSE
chr20	46600039	T	A	ENST00000279027	ENSG00000158296	SLC13A3	TRUE	FALSE
chr20	46600039	T	C	ENST00000279027	ENSG00000158296	SLC13A3	TRUE	FALSE
chr20	46600039	T	G	ENST00000279027	ENSG00000158296	SLC13A3	TRUE	FALSE
chr20	46610444	A	C	ENST00000279027	ENSG00000158296	SLC13A3	TRUE	FALSE
chr20	46610444	A	G	ENST00000279027	ENSG00000158296	SLC13A3	FALSE	FALSE
chr20	46610444	A	T	ENST00000279027	ENSG00000158296	SLC13A3	TRUE	FALSE
chr20	46610445	C	A	ENST00000279027	ENSG00000158296	SLC13A3	TRUE	FALSE
chr20	46610445	C	G	ENST00000279027	ENSG00000158296	SLC13A3	TRUE	FALSE
chr20	46610445	C	T	ENST00000279027	ENSG00000158296	SLC13A3	TRUE	FALSE
chr20	46610455	C	A	ENST00000279027	ENSG00000158296	SLC13A3	TRUE	TRUE
chr20	46610458	C	A	ENST00000279027	ENSG00000158296	SLC13A3	TRUE	TRUE
chr20	46610464	C	A	ENST00000279027	ENSG00000158296	SLC13A3	TRUE	TRUE
chr20	46610467	G	A	ENST00000279027	ENSG00000158296	SLC13A3	TRUE	TRUE
chr20	46610479	T	A	ENST00000279027	ENSG00000158296	SLC13A3	TRUE	TRUE
chr20	46610482	G	A	ENST00000279027	ENSG00000158296	SLC13A3	TRUE	TRUE
chr20	46610488	C	A	ENST00000279027	ENSG00000158296	SLC13A3	TRUE	TRUE
chr20	46610491	T	A	ENST00000279027	ENSG00000158296	SLC13A3	TRUE	TRUE
chr20	46610494	G	A	ENST00000279027	ENSG00000158296	SLC13A3	TRUE	TRUE
chr20	46610509	T	A	ENST00000279027	ENSG00000158296	SLC13A3	TRUE	TRUE
chr20	46610564	C	T	ENST00000279027	ENSG00000158296	SLC13A3	TRUE	TRUE
chr20	46610565	C	T	ENST00000279027	ENSG00000158296	SLC13A3	TRUE	TRUE
chr20	46610574	A	T	ENST00000279027	ENSG00000158296	SLC13A3	TRUE	TRUE
chr20	46610580	G	T	ENST00000279027	ENSG00000158296	SLC13A3	TRUE	TRUE
chr20	46610610	C	A	ENST00000279027	ENSG00000158296	SLC13A3	TRUE	FALSE
chr20	46610610	C	G	ENST00000279027	ENSG00000158296	SLC13A3	TRUE	FALSE
chr20	46610610	C	T	ENST00000279027	ENSG00000158296	SLC13A3	TRUE	FALSE
chr20	46610611	T	A	ENST00000279027	ENSG00000158296	SLC13A3	TRUE	FALSE
chr20	46610611	T	C	ENST00000279027	ENSG00000158296	SLC13A3	TRUE	FALSE
chr20	46610611	T	G	ENST00000279027	ENSG00000158296	SLC13A3	TRUE	FALSE
chr20	46613458	A	C	ENST00000279027	ENSG00000158296	SLC13A3	TRUE	FALSE
chr20	46613458	A	G	ENST00000279027	ENSG00000158296	SLC13A3	TRUE	FALSE
chr20	46613458	A	T	ENST00000279027	ENSG00000158296	SLC13A3	TRUE	FALSE
chr20	46613459	C	A	ENST00000279027	ENSG00000158296	SLC13A3	TRUE	FALSE
chr20	46613459	C	G	ENST00000279027	ENSG00000158296	SLC13A3	TRUE	FALSE
chr20	46613459	C	T	ENST00000279027	ENSG00000158296	SLC13A3	TRUE	FALSE
chr20	46613470	G	A	ENST00000279027	ENSG00000158296	SLC13A3	TRUE	TRUE
chr20	46613476	C	A	ENST00000279027	ENSG00000158296	SLC13A3	TRUE	TRUE
chr20	46613494	T	A	ENST00000279027	ENSG00000158296	SLC13A3	TRUE	TRUE
chr20	46613506	G	A	ENST00000279027	ENSG00000158296	SLC13A3	TRUE	TRUE
chr20	46613519	C	T	ENST00000279027	ENSG00000158296	SLC13A3	TRUE	TRUE
chr20	46613520	C	T	ENST00000279027	ENSG00000158296	SLC13A3	TRUE	TRUE
chr20	46613524	C	A	ENST00000279027	ENSG00000158296	SLC13A3	TRUE	TRUE
chr20	46613527	C	A	ENST00000279027	ENSG00000158296	SLC13A3	TRUE	TRUE
chr20	46613582	G	C	ENST00000279027	ENSG00000158296	SLC13A3	TRUE	TRUE
chr20	46613582	G	T	ENST00000279027	ENSG00000158296	SLC13A3	TRUE	TRUE
chr20	46613587	G	A	ENST00000279027	ENSG00000158296	SLC13A3	TRUE	TRUE
chr20	46613591	G	T	ENST00000279027	ENSG00000158296	SLC13A3	TRUE	TRUE
chr20	46613599	T	A	ENST00000279027	ENSG00000158296	SLC13A3	TRUE	TRUE
chr20	46613610	A	T	ENST00000279027	ENSG00000158296	SLC13A3	TRUE	TRUE
chr20	46613658	G	C	ENST00000279027	ENSG00000158296	SLC13A3	TRUE	TRUE
chr20	46613658	G	T	ENST00000279027	ENSG00000158296	SLC13A3	TRUE	TRUE
chr20	46613674	C	A	ENST00000279027	ENSG00000158296	SLC13A3	TRUE	TRUE
chr20	46613678	G	T	ENST00000279027	ENSG00000158296	SLC13A3	TRUE	TRUE
chr20	46613681	C	T	ENST00000279027	ENSG00000158296	SLC13A3	TRUE	TRUE
chr20	46613682	C	T	ENST00000279027	ENSG00000158296	SLC13A3	TRUE	TRUE
chr20	46613684	G	C	ENST00000279027	ENSG00000158296	SLC13A3	TRUE	TRUE
chr20	46613684	G	T	ENST00000279027	ENSG00000158296	SLC13A3	TRUE	TRUE
chr20	46613712	A	T	ENST00000279027	ENSG00000158296	SLC13A3	TRUE	TRUE
chr20	46613714	G	T	ENST00000279027	ENSG00000158296	SLC13A3	TRUE	TRUE
chr20	46613725	C	A	ENST00000279027	ENSG00000158296	SLC13A3	TRUE	TRUE
chr20	46613726	C	A	ENST00000279027	ENSG00000158296	SLC13A3	TRUE	FALSE
chr20	46613726	C	G	ENST00000279027	ENSG00000158296	SLC13A3	TRUE	FALSE
chr20	46613726	C	T	ENST00000279027	ENSG00000158296	SLC13A3	TRUE	FALSE
chr20	46613727	T	A	ENST00000279027	ENSG00000158296	SLC13A3	TRUE	FALSE
chr20	46613727	T	C	ENST00000279027	ENSG00000158296	SLC13A3	TRUE	FALSE
chr20	46613727	T	G	ENST00000279027	ENSG00000158296	SLC13A3	TRUE	FALSE
chr20	46651309	A	C	ENST00000279027	ENSG00000158296	SLC13A3	TRUE	FALSE
chr20	46651309	A	G	ENST00000279027	ENSG00000158296	SLC13A3	TRUE	FALSE
chr20	46651309	A	T	ENST00000279027	ENSG00000158296	SLC13A3	TRUE	FALSE
chr20	46651310	C	A	ENST00000279027	ENSG00000158296	SLC13A3	TRUE	FALSE
chr20	46651310	C	G	ENST00000279027	ENSG00000158296	SLC13A3	TRUE	FALSE
chr20	46651310	C	T	ENST00000279027	ENSG00000158296	SLC13A3	TRUE	FALSE
chr20	46651313	T	A	ENST00000279027	ENSG00000158296	SLC13A3	TRUE	TRUE
chr20	46651386	C	T	ENST00000279027	ENSG00000158296	SLC13A3	FALSE	FALSE
chr20	46651387	C	T	ENST00000279027	ENSG00000158296	SLC13A3	FALSE	FALSE
chr20	46651394	T	A	ENST00000279027	ENSG00000158296	SLC13A3	FALSE	FALSE
chr20	46651397	T	A	ENST00000279027	ENSG00000158296	SLC13A3	FALSE	FALSE
chr20	46686773	T	A	ENST00000372114	ENSG00000172315	TP53RK	FALSE	FALSE
chr20	46686776	T	A	ENST00000372114	ENSG00000172315	TP53RK	FALSE	FALSE
chr20	46686779	C	A	ENST00000372114	ENSG00000172315	TP53RK	FALSE	FALSE
chr20	46686782	T	A	ENST00000372114	ENSG00000172315	TP53RK	FALSE	FALSE
chr20	46686794	C	A	ENST00000372114	ENSG00000172315	TP53RK	FALSE	FALSE
chr20	46686799	A	C	ENST00000372114	ENSG00000172315	TP53RK	FALSE	FALSE
chr20	46686799	A	T	ENST00000372114	ENSG00000172315	TP53RK	FALSE	FALSE
chr20	46686803	T	A	ENST00000372114	ENSG00000172315	TP53RK
chr20	46686806	T	A	ENST00000372114	ENSG00000172315	TP53RK	FALSE	FALSE
chr20	46686824	T	A	ENST00000372114	ENSG00000172315	TP53RK	FALSE	FALSE
chr20	46686827	T	A	ENST00000372114	ENSG00000172315	TP53RK	FALSE	FALSE
chr20	46686840	G	C	ENST00000372114	ENSG00000172315	TP53RK	FALSE	FALSE
chr20	46686840	G	T	ENST00000372114	ENSG00000172315	TP53RK	FALSE	FALSE
chr20	46686848	T	A	ENST00000372114	ENSG00000172315	TP53RK	FALSE	FALSE
chr20	46686860	C	A	ENST00000372114	ENSG00000172315	TP53RK	FALSE	FALSE
chr20	46686872	C	A	ENST00000372114	ENSG00000172315	TP53RK	FALSE	FALSE
chr20	46686902	T	A	ENST00000372114	ENSG00000172315	TP53RK	FALSE	FALSE
chr20	46686905	C	A	ENST00000372114	ENSG00000172315	TP53RK	FALSE	FALSE
chr20	46686912	A	C	ENST00000372114	ENSG00000172315	TP53RK	FALSE	FALSE
chr20	46686912	A	T	ENST00000372114	ENSG00000172315	TP53RK	FALSE	FALSE
chr20	46686926	C	A	ENST00000372114	ENSG00000172315	TP53RK	FALSE	FALSE
chr20	46686929	T	A	ENST00000372114	ENSG00000172315	TP53RK	FALSE	FALSE
chr20	46686935	C	A	ENST00000372114	ENSG00000172315	TP53RK	FALSE	FALSE
chr20	46686946	G	C	ENST00000372114	ENSG00000172315	TP53RK	FALSE	FALSE
chr20	46686946	G	T	ENST00000372114	ENSG00000172315	TP53RK	FALSE	FALSE
chr20	46686989	G	A	ENST00000372114	ENSG00000172315	TP53RK	FALSE	FALSE
chr20	46686992	C	A	ENST00000372114	ENSG00000172315	TP53RK	FALSE	FALSE
chr20	46687004	T	A	ENST00000372114	ENSG00000172315	TP53RK	FALSE	FALSE
chr20	46687049	C	A	ENST00000372114	ENSG00000172315	TP53RK	FALSE	FALSE
chr20	46687061	G	A	ENST00000372114	ENSG00000172315	TP53RK	FALSE	FALSE
chr20	46687066	A	T	ENST00000372114	ENSG00000172315	TP53RK	FALSE	FALSE
chr20	46687073	G	A	ENST00000372114	ENSG00000172315	TP53RK	FALSE	FALSE
chr20	46687085	T	A	ENST00000372114	ENSG00000172315	TP53RK	FALSE	FALSE
chr20	46687090	A	C	ENST00000372114	ENSG00000172315	TP53RK	FALSE	FALSE
chr20	46687090	A	T	ENST00000372114	ENSG00000172315	TP53RK	FALSE	FALSE
chr20	46687106	G	A	ENST00000372114	ENSG00000172315	TP53RK	FALSE	FALSE
chr20	46687115	T	A	ENST00000372114	ENSG00000172315	TP53RK	FALSE	FALSE
chr20	46687118	C	A	ENST00000372114	ENSG00000172315	TP53RK	FALSE	FALSE
chr20	46687124	C	A	ENST00000372114	ENSG00000172315	TP53RK	FALSE	FALSE
chr20	46687136	G	A	ENST00000372114	ENSG00000172315	TP53RK	FALSE	FALSE
chr20	46687140	A	C	ENST00000372114	ENSG00000172315	TP53RK	FALSE	FALSE
chr20	46687140	A	T	ENST00000372114	ENSG00000172315	TP53RK	FALSE	FALSE
chr20	46687148	G	A	ENST00000372114	ENSG00000172315	TP53RK	FALSE	FALSE
chr20	46687159	G	C	ENST00000372114	ENSG00000172315	TP53RK	FALSE	FALSE
chr20	46687159	G	T	ENST00000372114	ENSG00000172315	TP53RK	FALSE	FALSE
chr20	46687166	C	A	ENST00000372114	ENSG00000172315	TP53RK	FALSE	FALSE
chr20	46687172	C	A	ENST00000372114	ENSG00000172315	TP53RK	FALSE	FALSE
chr20	46687175	C	A	ENST00000372114	ENSG00000172315	TP53RK	FALSE	FALSE
chr20	46687179	A	C	ENST00000372114	ENSG00000172315	TP53RK	FALSE	FALSE
chr20	46687179	A	T	ENST00000372114	ENSG00000172315	TP53RK	FALSE	FALSE
chr20	46687183	A	C	ENST00000372114	ENSG00000172315	TP53RK	FALSE	FALSE
chr20	46687183	A	T	ENST00000372114	ENSG00000172315	TP53RK	FALSE	FALSE
chr20	46687185	G	T	ENST00000372114	ENSG00000172315	TP53RK	FALSE	FALSE
chr20	46687197	A	C	ENST00000372114	ENSG00000172315	TP53RK	FALSE	FALSE
chr20	46687197	A	T	ENST00000372114	ENSG00000172315	TP53RK	FALSE	FALSE
chr20	46687232	C	A	ENST00000372114	ENSG00000172315	TP53RK	TRUE	FALSE
chr20	46687232	C	G	ENST00000372114	ENSG00000172315	TP53RK	TRUE	FALSE
chr20	46687232	C	T	ENST00000372114	ENSG00000172315	TP53RK	TRUE	FALSE
chr20	46687233	T	A	ENST00000372114	ENSG00000172315	TP53RK	TRUE	FALSE
chr20	46687233	T	C	ENST00000372114	ENSG00000172315	TP53RK	TRUE	FALSE
chr20	46687233	T	G	ENST00000372114	ENSG00000172315	TP53RK	TRUE	FALSE
chr20	46689130	A	C	ENST00000372114	ENSG00000172315	TP53RK	TRUE	FALSE
chr20	46689130	A	G	ENST00000372114	ENSG00000172315	TP53RK	TRUE	FALSE
chr20	46689130	A	T	ENST00000372114	ENSG00000172315	TP53RK	TRUE	FALSE
chr20	46689131	C	A	ENST00000372114	ENSG00000172315	TP53RK	TRUE	FALSE
chr20	46689131	C	G	ENST00000372114	ENSG00000172315	TP53RK	TRUE	FALSE
chr20	46689131	C	T	ENST00000372114	ENSG00000172315	TP53RK	TRUE	FALSE
chr20	46689132	C	A	ENST00000372114	ENSG00000172315	TP53RK		FALSE
chr20	46689142	A	T	ENST00000372114	ENSG00000172315	TP53RK		FALSE
chr20	46689165	C	A	ENST00000372114	ENSG00000172315	TP53RK	FALSE	FALSE
chr20	46689168	G	A	ENST00000372114	ENSG00000172315	TP53RK	FALSE	FALSE
chr20	46689183	T	A	ENST00000372114	ENSG00000172315	TP53RK	TRUE	TRUE
chr20	46689198	C	A	ENST00000372114	ENSG00000172315	TP53RK	TRUE	TRUE
chr20	46689214	G	C	ENST00000372114	ENSG00000172315	TP53RK	TRUE	TRUE
chr20	46689214	G	T	ENST00000372114	ENSG00000172315	TP53RK	TRUE	TRUE
chr20	46689222	T	A	ENST00000372114	ENSG00000172315	TP53RK	TRUE	TRUE
chr20	46689237	T	A	ENST00000372114	ENSG00000172315	TP53RK	TRUE	TRUE
chr20	46689258	G	A	ENST00000372114	ENSG00000172315	TP53RK	TRUE	TRUE
chr20	46689285	C	A	ENST00000372114	ENSG00000172315	TP53RK	TRUE	TRUE
chr20	46689294	G	A	ENST00000372114	ENSG00000172315	TP53RK	TRUE	TRUE
chr20	46689297	T	A	ENST00000372114	ENSG00000172315	TP53RK	TRUE	TRUE
chr20	46689306	C	A	ENST00000372114	ENSG00000172315	TP53RK	TRUE	TRUE
chr20	46689317	A	T	ENST00000372114	ENSG00000172315	TP53RK	TRUE	TRUE
chr20	46689336	C	A	ENST00000372114	ENSG00000172315	TP53RK	TRUE	TRUE
chr20	46689357	C	A	ENST00000372114	ENSG00000172315	TP53RK	TRUE	FALSE
chr20	46689363	C	A	ENST00000372114	ENSG00000172315	TP53RK	TRUE	FALSE
chr20	46689375	C	A	ENST00000372114	ENSG00000172315	TP53RK	FALSE	FALSE
chr20	46689378	C	A	ENST00000372114	ENSG00000172315	TP53RK	FALSE	FALSE
chr20	46689402	T	A	ENST00000372114	ENSG00000172315	TP53RK	FALSE	FALSE
chr20	46709741	G	A	ENST00000359271	ENSG00000197496	SLC2A10	TRUE	FALSE
chr20	46709741	G	C	ENST00000359271	ENSG00000197496	SLC2A10	TRUE	FALSE
chr20	46709741	G	T	ENST00000359271	ENSG00000197496	SLC2A10	TRUE	FALSE
chr20	46709742	T	A	ENST00000359271	ENSG00000197496	SLC2A10	TRUE	FALSE
chr20	46709742	T	C	ENST00000359271	ENSG00000197496	SLC2A10	FALSE	FALSE
chr20	46709742	T	G	ENST00000359271	ENSG00000197496	SLC2A10	TRUE	FALSE
chr20	46725039	A	C	ENST00000359271	ENSG00000197496	SLC2A10	TRUE	FALSE
chr20	46725039	A	G	ENST00000359271	ENSG00000197496	SLC2A10	TRUE	FALSE
chr20	46725039	A	T	ENST00000359271	ENSG00000197496	SLC2A10	TRUE	FALSE
chr20	46725040	G	A	ENST00000359271	ENSG00000197496	SLC2A10	TRUE	FALSE
chr20	46725040	G	C	ENST00000359271	ENSG00000197496	SLC2A10	TRUE	FALSE
chr20	46725040	G	T	ENST00000359271	ENSG00000197496	SLC2A10	TRUE	FALSE
chr20	46725065	T	A	ENST00000359271	ENSG00000197496	SLC2A10	FALSE	FALSE
chr20	46725069	T	A	ENST00000359271	ENSG00000197496	SLC2A10	FALSE	FALSE
chr20	46725083	T	A	ENST00000359271	ENSG00000197496	SLC2A10	FALSE	FALSE
chr20	46725108	T	A	ENST00000359271	ENSG00000197496	SLC2A10	TRUE	FALSE
chr20	46725108	T	G	ENST00000359271	ENSG00000197496	SLC2A10	TRUE	FALSE
chr20	46725109	G	T	ENST00000359271	ENSG00000197496	SLC2A10	TRUE	TRUE
chr20	46725125	C	A	ENST00000359271	ENSG00000197496	SLC2A10	TRUE	TRUE
chr20	46725125	C	G	ENST00000359271	ENSG00000197496	SLC2A10	TRUE	TRUE
chr20	46725145	C	T	ENST00000359271	ENSG00000197496	SLC2A10	TRUE	TRUE
chr20	46725168	C	A	ENST00000359271	ENSG00000197496	SLC2A10	TRUE	TRUE
chr20	46725170	T	A	ENST00000359271	ENSG00000197496	SLC2A10	TRUE	TRUE
chr20	46725172	G	T	ENST00000359271	ENSG00000197496	SLC2A10	TRUE	TRUE
chr20	46725175	C	T	ENST00000359271	ENSG00000197496	SLC2A10	TRUE	TRUE
chr20	46725178	G	T	ENST00000359271	ENSG00000197496	SLC2A10	TRUE	TRUE
chr20	46725249	C	A	ENST00000359271	ENSG00000197496	SLC2A10	TRUE	TRUE
chr20	46725252	T	A	ENST00000359271	ENSG00000197496	SLC2A10	TRUE	TRUE
chr20	46725252	T	G	ENST00000359271	ENSG00000197496	SLC2A10	TRUE	TRUE
chr20	46725259	A	T	ENST00000359271	ENSG00000197496	SLC2A10	TRUE	TRUE
chr20	46725262	C	T	ENST00000359271	ENSG00000197496	SLC2A10	TRUE	TRUE
chr20	46725284	T	A	ENST00000359271	ENSG00000197496	SLC2A10	TRUE	TRUE
chr20	46725335	G	A	ENST00000359271	ENSG00000197496	SLC2A10	TRUE	TRUE
chr20	46725336	G	A	ENST00000359271	ENSG00000197496	SLC2A10	TRUE	TRUE
chr20	46725393	C	A	ENST00000359271	ENSG00000197496	SLC2A10	TRUE	TRUE
chr20	46725396	T	A	ENST00000359271	ENSG00000197496	SLC2A10	TRUE	TRUE
chr20	46725402	C	A	ENST00000359271	ENSG00000197496	SLC2A10	TRUE	TRUE
chr20	46725402	C	G	ENST00000359271	ENSG00000197496	SLC2A10	TRUE	TRUE
chr20	46725407	C	A	ENST00000359271	ENSG00000197496	SLC2A10	TRUE	TRUE
chr20	46725407	C	G	ENST00000359271	ENSG00000197496	SLC2A10	TRUE	TRUE
chr20	46725409	G	T	ENST00000359271	ENSG00000197496	SLC2A10	TRUE	TRUE
chr20	46725427	C	T	ENST00000359271	ENSG00000197496	SLC2A10	TRUE	TRUE
chr20	46725433	G	T	ENST00000359271	ENSG00000197496	SLC2A10	TRUE	TRUE
chr20	46725453	T	A	ENST00000359271	ENSG00000197496	SLC2A10	TRUE	TRUE
chr20	46725453	T	G	ENST00000359271	ENSG00000197496	SLC2A10	TRUE	TRUE
chr20	46725454	G	T	ENST00000359271	ENSG00000197496	SLC2A10	TRUE	TRUE
chr20	46725489	T	A	ENST00000359271	ENSG00000197496	SLC2A10	TRUE	TRUE
chr20	46725489	T	G	ENST00000359271	ENSG00000197496	SLC2A10	TRUE	TRUE
chr20	46725501	T	A	ENST00000359271	ENSG00000197496	SLC2A10	TRUE	TRUE
chr20	46725501	T	G	ENST00000359271	ENSG00000197496	SLC2A10	TRUE	TRUE
chr20	46725521	G	A	ENST00000359271	ENSG00000197496	SLC2A10	TRUE	TRUE
chr20	46725522	G	A	ENST00000359271	ENSG00000197496	SLC2A10	TRUE	TRUE
chr20	46725523	G	T	ENST00000359271	ENSG00000197496	SLC2A10	TRUE	TRUE
chr20	46725527	G	A	ENST00000359271	ENSG00000197496	SLC2A10	TRUE	TRUE
chr20	46725528	G	A	ENST00000359271	ENSG00000197496	SLC2A10	TRUE	TRUE
chr20	46725545	G	A	ENST00000359271	ENSG00000197496	SLC2A10	TRUE	TRUE
chr20	46725546	G	A	ENST00000359271	ENSG00000197496	SLC2A10	TRUE	TRUE
chr20	46725568	C	T	ENST00000359271	ENSG00000197496	SLC2A10	TRUE	TRUE
chr20	46725607	G	T	ENST00000359271	ENSG00000197496	SLC2A10	TRUE	TRUE
chr20	46725622	A	T	ENST00000359271	ENSG00000197496	SLC2A10	TRUE	TRUE
chr20	46725640	C	T	ENST00000359271	ENSG00000197496	SLC2A10	TRUE	TRUE
chr20	46725643	G	T	ENST00000359271	ENSG00000197496	SLC2A10	TRUE	TRUE
chr20	46725649	G	T	ENST00000359271	ENSG00000197496	SLC2A10	TRUE	TRUE
chr20	46725658	A	T	ENST00000359271	ENSG00000197496	SLC2A10	TRUE	TRUE
chr20	46725684	C	A	ENST00000359271	ENSG00000197496	SLC2A10	TRUE	TRUE
chr20	46725684	C	G	ENST00000359271	ENSG00000197496	SLC2A10	TRUE	TRUE
chr20	46725721	C	T	ENST00000359271	ENSG00000197496	SLC2A10	TRUE	TRUE
chr20	46725760	C	T	ENST00000359271	ENSG00000197496	SLC2A10	TRUE	TRUE
chr20	46725763	C	T	ENST00000359271	ENSG00000197496	SLC2A10	TRUE	TRUE
chr20	46725775	C	T	ENST00000359271	ENSG00000197496	SLC2A10	TRUE	TRUE
chr20	46725792	C	A	ENST00000359271	ENSG00000197496	SLC2A10	TRUE	TRUE
chr20	46725795	T	A	ENST00000359271	ENSG00000197496	SLC2A10	TRUE	TRUE
chr20	46725795	T	G	ENST00000359271	ENSG00000197496	SLC2A10	TRUE	TRUE
chr20	46725832	G	T	ENST00000359271	ENSG00000197496	SLC2A10	TRUE	TRUE
chr20	46725839	C	A	ENST00000359271	ENSG00000197496	SLC2A10	TRUE	TRUE
chr20	46725839	C	G	ENST00000359271	ENSG00000197496	SLC2A10	TRUE	TRUE
chr20	46725874	A	T	ENST00000359271	ENSG00000197496	SLC2A10	TRUE	TRUE
chr20	46725935	T	A	ENST00000359271	ENSG00000197496	SLC2A10	TRUE	TRUE
chr20	46725948	T	A	ENST00000359271	ENSG00000197496	SLC2A10	TRUE	TRUE
chr20	46726010	C	A	ENST00000359271	ENSG00000197496	SLC2A10	TRUE	TRUE
chr20	46726010	C	G	ENST00000359271	ENSG00000197496	SLC2A10	TRUE	TRUE
chr20	46726023	T	A	ENST00000359271	ENSG00000197496	SLC2A10	TRUE	TRUE
chr20	46726048	C	T	ENST00000359271	ENSG00000197496	SLC2A10	TRUE	TRUE
chr20	46726063	G	T	ENST00000359271	ENSG00000197496	SLC2A10	TRUE	TRUE
chr20	46726081	C	T	ENST00000359271	ENSG00000197496	SLC2A10	TRUE	TRUE
chr20	46726117	G	T	ENST00000359271	ENSG00000197496	SLC2A10	TRUE	TRUE
chr20	46726123	C	T	ENST00000359271	ENSG00000197496	SLC2A10	TRUE	TRUE
chr20	46726129	G	T	ENST00000359271	ENSG00000197496	SLC2A10	TRUE	TRUE
chr20	46726139	T	A	ENST00000359271	ENSG00000197496	SLC2A10	TRUE	TRUE
chr20	46726150	A	T	ENST00000359271	ENSG00000197496	SLC2A10	TRUE	TRUE
chr20	46726153	A	T	ENST00000359271	ENSG00000197496	SLC2A10	TRUE	TRUE
chr20	46726159	A	T	ENST00000359271	ENSG00000197496	SLC2A10	TRUE	TRUE
chr20	46726171	A	T	ENST00000359271	ENSG00000197496	SLC2A10	TRUE	TRUE
chr20	46726177	G	T	ENST00000359271	ENSG00000197496	SLC2A10	TRUE	TRUE
chr20	46726187	C	A	ENST00000359271	ENSG00000197496	SLC2A10	TRUE	TRUE
chr20	46726187	C	G	ENST00000359271	ENSG00000197496	SLC2A10	TRUE	TRUE
chr20	46726265	G	A	ENST00000359271	ENSG00000197496	SLC2A10	TRUE	TRUE
chr20	46726266	G	A	ENST00000359271	ENSG00000197496	SLC2A10	TRUE	TRUE
chr20	46726281	C	A	ENST00000359271	ENSG00000197496	SLC2A10	TRUE	TRUE
chr20	46726325	G	A	ENST00000359271	ENSG00000197496	SLC2A10	FALSE	FALSE
chr20	46726325	G	C	ENST00000359271	ENSG00000197496	SLC2A10	FALSE	FALSE
chr20	46726325	G	T	ENST00000359271	ENSG00000197496	SLC2A10	FALSE	FALSE
chr20	46726326	T	A	ENST00000359271	ENSG00000197496	SLC2A10	FALSE	FALSE
chr20	46726326	T	C	ENST00000359271	ENSG00000197496	SLC2A10	FALSE	FALSE
chr20	46726326	T	G	ENST00000359271	ENSG00000197496	SLC2A10	FALSE	FALSE
chr20	46726862	A	C	ENST00000359271	ENSG00000197496	SLC2A10	FALSE	FALSE
chr20	46726862	A	G	ENST00000359271	ENSG00000197496	SLC2A10	FALSE	FALSE
chr20	46726862	A	T	ENST00000359271	ENSG00000197496	SLC2A10	FALSE	FALSE
chr20	46726863	G	A	ENST00000359271	ENSG00000197496	SLC2A10	FALSE	FALSE
chr20	46726863	G	C	ENST00000359271	ENSG00000197496	SLC2A10	FALSE	FALSE
chr20	46726863	G	T	ENST00000359271	ENSG00000197496	SLC2A10	FALSE	FALSE
chr20	46726870	G	A	ENST00000359271	ENSG00000197496	SLC2A10
chr20	46726871	G	A	ENST00000359271	ENSG00000197496	SLC2A10
chr20	46726884	G	T	ENST00000359271	ENSG00000197496	SLC2A10
chr20	46726892	C	A	ENST00000359271	ENSG00000197496	SLC2A10
chr20	46726892	C	G	ENST00000359271	ENSG00000197496	SLC2A10
chr20	46726899	G	T	ENST00000359271	ENSG00000197496	SLC2A10
chr20	46726905	C	T	ENST00000359271	ENSG00000197496	SLC2A10	TRUE	TRUE
chr20	46726908	G	T	ENST00000359271	ENSG00000197496	SLC2A10	TRUE	TRUE
chr20	46726911	A	T	ENST00000359271	ENSG00000197496	SLC2A10	TRUE	TRUE
chr20	46726928	C	A	ENST00000359271	ENSG00000197496	SLC2A10	TRUE	TRUE
chr20	46726942	G	A	ENST00000359271	ENSG00000197496	SLC2A10	TRUE	TRUE
chr20	46726943	G	A	ENST00000359271	ENSG00000197496	SLC2A10	TRUE	TRUE
chr20	46726987	G	A	ENST00000359271	ENSG00000197496	SLC2A10	TRUE	FALSE
chr20	46726987	G	C	ENST00000359271	ENSG00000197496	SLC2A10	TRUE	FALSE
chr20	46726987	G	T	ENST00000359271	ENSG00000197496	SLC2A10	TRUE	FALSE
chr20	46726988	T	A	ENST00000359271	ENSG00000197496	SLC2A10	TRUE	FALSE
chr20	46726988	T	C	ENST00000359271	ENSG00000197496	SLC2A10	TRUE	FALSE
chr20	46726988	T	G	ENST00000359271	ENSG00000197496	SLC2A10	TRUE	FALSE
chr20	46729351	A	C	ENST00000359271	ENSG00000197496	SLC2A10	TRUE	FALSE
chr20	46729351	A	G	ENST00000359271	ENSG00000197496	SLC2A10	TRUE	FALSE
chr20	46729351	A	T	ENST00000359271	ENSG00000197496	SLC2A10	TRUE	FALSE
chr20	46729352	G	A	ENST00000359271	ENSG00000197496	SLC2A10	TRUE	FALSE
chr20	46729352	G	C	ENST00000359271	ENSG00000197496	SLC2A10	TRUE	FALSE
chr20	46729352	G	T	ENST00000359271	ENSG00000197496	SLC2A10	TRUE	FALSE
chr20	46729365	T	A	ENST00000359271	ENSG00000197496	SLC2A10	TRUE	TRUE
chr20	46729371	G	A	ENST00000359271	ENSG00000197496	SLC2A10	TRUE	TRUE
chr20	46729372	G	A	ENST00000359271	ENSG00000197496	SLC2A10	TRUE	TRUE
chr20	46729387	C	A	ENST00000359271	ENSG00000197496	SLC2A10	TRUE	TRUE
chr20	46729387	C	G	ENST00000359271	ENSG00000197496	SLC2A10	TRUE	TRUE
chr20	46729388	G	T	ENST00000359271	ENSG00000197496	SLC2A10	TRUE	TRUE
chr20	46729423	T	A	ENST00000359271	ENSG00000197496	SLC2A10	TRUE	TRUE
chr20	46729423	T	G	ENST00000359271	ENSG00000197496	SLC2A10	TRUE	TRUE
chr20	46729425	T	A	ENST00000359271	ENSG00000197496	SLC2A10	TRUE	TRUE
chr20	46729425	T	G	ENST00000359271	ENSG00000197496	SLC2A10	TRUE	TRUE
chr20	46729436	G	T	ENST00000359271	ENSG00000197496	SLC2A10	TRUE	TRUE
chr20	46729442	A	T	ENST00000359271	ENSG00000197496	SLC2A10	FALSE	FALSE
chr20	46729448	C	T	ENST00000359271	ENSG00000197496	SLC2A10	FALSE	FALSE
chr20	46729452	C	A	ENST00000359271	ENSG00000197496	SLC2A10	FALSE	FALSE
chr20	46729455	T	A	ENST00000359271	ENSG00000197496	SLC2A10	FALSE	FALSE
chr20	46729460	G	T	ENST00000359271	ENSG00000197496	SLC2A10	FALSE	FALSE
chr20	46729469	C	T	ENST00000359271	ENSG00000197496	SLC2A10	FALSE	FALSE
chr20	46729472	C	T	ENST00000359271	ENSG00000197496	SLC2A10	FALSE	FALSE
chr20	46729478	C	T	ENST00000359271	ENSG00000197496	SLC2A10	FALSE	FALSE
chr20	46729481	A	T	ENST00000359271	ENSG00000197496	SLC2A10	FALSE	FALSE
chr20	46729484	A	T	ENST00000359271	ENSG00000197496	SLC2A10	FALSE	FALSE
chr20	46729489	G	A	ENST00000359271	ENSG00000197496	SLC2A10	TRUE	FALSE
chr20	46729489	G	C	ENST00000359271	ENSG00000197496	SLC2A10	TRUE	FALSE
chr20	46729489	G	T	ENST00000359271	ENSG00000197496	SLC2A10	TRUE	FALSE
chr20	46729490	T	A	ENST00000359271	ENSG00000197496	SLC2A10	TRUE	FALSE
chr20	46729490	T	C	ENST00000359271	ENSG00000197496	SLC2A10	TRUE	FALSE
chr20	46729490	T	G	ENST00000359271	ENSG00000197496	SLC2A10	TRUE	FALSE
chr20	46733754	A	C	ENST00000359271	ENSG00000197496	SLC2A10	TRUE	FALSE
chr20	46733754	A	G	ENST00000359271	ENSG00000197496	SLC2A10	TRUE	FALSE
chr20	46733754	A	T	ENST00000359271	ENSG00000197496	SLC2A10	TRUE	FALSE
chr20	46733755	G	A	ENST00000359271	ENSG00000197496	SLC2A10	TRUE	FALSE
chr20	46733755	G	C	ENST00000359271	ENSG00000197496	SLC2A10	TRUE	FALSE
chr20	46733755	G	T	ENST00000359271	ENSG00000197496	SLC2A10	TRUE	FALSE
chr20	46733781	C	T	ENST00000359271	ENSG00000197496	SLC2A10	FALSE	FALSE
chr20	46733804	C	A	ENST00000359271	ENSG00000197496	SLC2A10	FALSE	FALSE
chr20	46733804	C	G	ENST00000359271	ENSG00000197496	SLC2A10	FALSE	FALSE
chr20	46733814	G	T	ENST00000359271	ENSG00000197496	SLC2A10	FALSE	FALSE
chr20	46894988	G	A	ENST00000327619	ENSG00000064655	EYA2	TRUE	FALSE
chr20	46894988	G	C	ENST00000327619	ENSG00000064655	EYA2	TRUE	FALSE
chr20	46894988	G	T	ENST00000327619	ENSG00000064655	EYA2	TRUE	FALSE
chr20	46894989	T	A	ENST00000327619	ENSG00000064655	EYA2	TRUE	FALSE
chr20	46894989	T	C	ENST00000327619	ENSG00000064655	EYA2	TRUE	FALSE
chr20	46894989	T	G	ENST00000327619	ENSG00000064655	EYA2	TRUE	FALSE
chr20	46989999	A	C	ENST00000327619	ENSG00000064655	EYA2	TRUE	FALSE
chr20	46989999	A	G	ENST00000327619	ENSG00000064655	EYA2	TRUE	FALSE
chr20	46989999	A	T	ENST00000327619	ENSG00000064655	EYA2	TRUE	FALSE
chr20	46990000	G	A	ENST00000327619	ENSG00000064655	EYA2	TRUE	FALSE
chr20	46990000	G	C	ENST00000327619	ENSG00000064655	EYA2	TRUE	FALSE
chr20	46990000	G	T	ENST00000327619	ENSG00000064655	EYA2	TRUE	FALSE
chr20	46990017	G	T	ENST00000327619	ENSG00000064655	EYA2	FALSE	FALSE
chr20	46990030	C	A	ENST00000327619	ENSG00000064655	EYA2	FALSE	FALSE
chr20	46990030	C	G	ENST00000327619	ENSG00000064655	EYA2	FALSE	FALSE
chr20	46990058	T	A	ENST00000327619	ENSG00000064655	EYA2	FALSE	FALSE
chr20	46990065	A	T	ENST00000327619	ENSG00000064655	EYA2	TRUE	FALSE
chr20	46990071	A	T	ENST00000327619	ENSG00000064655	EYA2	TRUE	FALSE
chr20	46990099	G	A	ENST00000327619	ENSG00000064655	EYA2	TRUE	TRUE
chr20	46990100	G	A	ENST00000327619	ENSG00000064655	EYA2	TRUE	TRUE
chr20	46990113	A	T	ENST00000327619	ENSG00000064655	EYA2	TRUE	TRUE
chr20	46990116	C	T	ENST00000327619	ENSG00000064655	EYA2	TRUE	TRUE
chr20	46990120	G	A	ENST00000327619	ENSG00000064655	EYA2	TRUE	FALSE
chr20	46990120	G	C	ENST00000327619	ENSG00000064655	EYA2	TRUE	FALSE
chr20	46990120	G	T	ENST00000327619	ENSG00000064655	EYA2	TRUE	FALSE
chr20	46990121	T	A	ENST00000327619	ENSG00000064655	EYA2	TRUE	FALSE
chr20	46990121	T	C	ENST00000327619	ENSG00000064655	EYA2	TRUE	FALSE
chr20	46990121	T	G	ENST00000327619	ENSG00000064655	EYA2	TRUE	FALSE
chr20	47001426	A	C	ENST00000327619	ENSG00000064655	EYA2	TRUE	FALSE
chr20	47001426	A	G	ENST00000327619	ENSG00000064655	EYA2	TRUE	FALSE
chr20	47001426	A	T	ENST00000327619	ENSG00000064655	EYA2	TRUE	FALSE
chr20	47001427	G	A	ENST00000327619	ENSG00000064655	EYA2	TRUE	FALSE
chr20	47001427	G	C	ENST00000327619	ENSG00000064655	EYA2	TRUE	FALSE
chr20	47001427	G	T	ENST00000327619	ENSG00000064655	EYA2	TRUE	FALSE
chr20	47001436	A	T	ENST00000327619	ENSG00000064655	EYA2	TRUE	TRUE
chr20	47001440	C	A	ENST00000327619	ENSG00000064655	EYA2	TRUE	TRUE
chr20	47001451	A	T	ENST00000327619	ENSG00000064655	EYA2	TRUE	TRUE
chr20	47001460	C	T	ENST00000327619	ENSG00000064655	EYA2	TRUE	TRUE
chr20	47001472	A	T	ENST00000327619	ENSG00000064655	EYA2	TRUE	TRUE
chr20	47001474	G	A	ENST00000327619	ENSG00000064655	EYA2	TRUE	FALSE
chr20	47001474	G	C	ENST00000327619	ENSG00000064655	EYA2	TRUE	FALSE
chr20	47001474	G	T	ENST00000327619	ENSG00000064655	EYA2	TRUE	FALSE
chr20	47001475	T	A	ENST00000327619	ENSG00000064655	EYA2	TRUE	FALSE
chr20	47001475	T	C	ENST00000327619	ENSG00000064655	EYA2	FALSE	FALSE
chr20	47001475	T	G	ENST00000327619	ENSG00000064655	EYA2	TRUE	FALSE
chr20	47004940	A	C	ENST00000327619	ENSG00000064655	EYA2	TRUE	FALSE
chr20	47004940	A	G	ENST00000327619	ENSG00000064655	EYA2	TRUE	FALSE
chr20	47004940	A	T	ENST00000327619	ENSG00000064655	EYA2	TRUE	FALSE
chr20	47004941	G	A	ENST00000327619	ENSG00000064655	EYA2	TRUE	FALSE
chr20	47004941	G	C	ENST00000327619	ENSG00000064655	EYA2	TRUE	FALSE
chr20	47004941	G	T	ENST00000327619	ENSG00000064655	EYA2	TRUE	FALSE
chr20	47004948	C	A	ENST00000327619	ENSG00000064655	EYA2	TRUE	TRUE
chr20	47004967	C	T	ENST00000327619	ENSG00000064655	EYA2	TRUE	TRUE
chr20	47004993	C	A	ENST00000327619	ENSG00000064655	EYA2	TRUE	TRUE
chr20	47004993	C	G	ENST00000327619	ENSG00000064655	EYA2	TRUE	TRUE
chr20	47004997	C	T	ENST00000327619	ENSG00000064655	EYA2	TRUE	TRUE
chr20	47005003	C	T	ENST00000327619	ENSG00000064655	EYA2	TRUE	TRUE
chr20	47005008	C	A	ENST00000327619	ENSG00000064655	EYA2	TRUE	TRUE
chr20	47005008	C	G	ENST00000327619	ENSG00000064655	EYA2	TRUE	TRUE
chr20	47005021	C	T	ENST00000327619	ENSG00000064655	EYA2	TRUE	TRUE
chr20	47005024	C	T	ENST00000327619	ENSG00000064655	EYA2	TRUE	TRUE
chr20	47005038	T	A	ENST00000327619	ENSG00000064655	EYA2	TRUE	TRUE
chr20	47005038	T	G	ENST00000327619	ENSG00000064655	EYA2	TRUE	TRUE
chr20	47005047	C	A	ENST00000327619	ENSG00000064655	EYA2	TRUE	TRUE
chr20	47005047	C	G	ENST00000327619	ENSG00000064655	EYA2	TRUE	TRUE
chr20	47005060	C	T	ENST00000327619	ENSG00000064655	EYA2	TRUE	TRUE
chr20	47005068	T	A	ENST00000327619	ENSG00000064655	EYA2	TRUE	TRUE
chr20	47005068	T	G	ENST00000327619	ENSG00000064655	EYA2	TRUE	TRUE
chr20	47005069	G	T	ENST00000327619	ENSG00000064655	EYA2	TRUE	TRUE
chr20	47005083	C	A	ENST00000327619	ENSG00000064655	EYA2	TRUE	TRUE
chr20	47005083	C	G	ENST00000327619	ENSG00000064655	EYA2	TRUE	TRUE
chr20	47005085	G	A	ENST00000327619	ENSG00000064655	EYA2	TRUE	FALSE
chr20	47005085	G	C	ENST00000327619	ENSG00000064655	EYA2	TRUE	FALSE
chr20	47005085	G	T	ENST00000327619	ENSG00000064655	EYA2	TRUE	FALSE
chr20	47005086	T	A	ENST00000327619	ENSG00000064655	EYA2	TRUE	FALSE
chr20	47005086	T	C	ENST00000327619	ENSG00000064655	EYA2	TRUE	FALSE
chr20	47005086	T	G	ENST00000327619	ENSG00000064655	EYA2	TRUE	FALSE
chr20	47016179	A	C	ENST00000327619	ENSG00000064655	EYA2	TRUE	FALSE
chr20	47016179	A	G	ENST00000327619	ENSG00000064655	EYA2	TRUE	FALSE
chr20	47016179	A	T	ENST00000327619	ENSG00000064655	EYA2	TRUE	FALSE
chr20	47016180	G	A	ENST00000327619	ENSG00000064655	EYA2	TRUE	FALSE
chr20	47016180	G	C	ENST00000327619	ENSG00000064655	EYA2	TRUE	FALSE
chr20	47016180	G	T	ENST00000327619	ENSG00000064655	EYA2	TRUE	FALSE
chr20	47016186	A	T	ENST00000327619	ENSG00000064655	EYA2	TRUE	TRUE
chr20	47016192	G	T	ENST00000327619	ENSG00000064655	EYA2	TRUE	TRUE
chr20	47016202	T	A	ENST00000327619	ENSG00000064655	EYA2	TRUE	TRUE
chr20	47016219	C	T	ENST00000327619	ENSG00000064655	EYA2	TRUE	TRUE
chr20	47016225	G	T	ENST00000327619	ENSG00000064655	EYA2	TRUE	TRUE
chr20	47016239	T	A	ENST00000327619	ENSG00000064655	EYA2	TRUE	TRUE
chr20	47016239	T	G	ENST00000327619	ENSG00000064655	EYA2	TRUE	TRUE
chr20	47016259	C	A	ENST00000327619	ENSG00000064655	EYA2	TRUE	TRUE
chr20	47016259	C	G	ENST00000327619	ENSG00000064655	EYA2	TRUE	TRUE
chr20	47016267	G	T	ENST00000327619	ENSG00000064655	EYA2	TRUE	TRUE
chr20	47016270	C	T	ENST00000327619	ENSG00000064655	EYA2	TRUE	TRUE
chr20	47016281	C	A	ENST00000327619	ENSG00000064655	EYA2	TRUE	TRUE
chr20	47016281	C	G	ENST00000327619	ENSG00000064655	EYA2	TRUE	TRUE
chr20	47016287	C	A	ENST00000327619	ENSG00000064655	EYA2	TRUE	TRUE
chr20	47016287	C	G	ENST00000327619	ENSG00000064655	EYA2	TRUE	TRUE
chr20	47016288	C	T	ENST00000327619	ENSG00000064655	EYA2	TRUE	TRUE
chr20	47016298	G	A	ENST00000327619	ENSG00000064655	EYA2	TRUE	FALSE
chr20	47016298	G	C	ENST00000327619	ENSG00000064655	EYA2	TRUE	FALSE
chr20	47016298	G	T	ENST00000327619	ENSG00000064655	EYA2	TRUE	FALSE
chr20	47016299	T	A	ENST00000327619	ENSG00000064655	EYA2	TRUE	FALSE
chr20	47016299	T	C	ENST00000327619	ENSG00000064655	EYA2	TRUE	FALSE
chr20	47016299	T	G	ENST00000327619	ENSG00000064655	EYA2	TRUE	FALSE
chr20	47072183	A	C	ENST00000327619	ENSG00000064655	EYA2	TRUE	FALSE
chr20	47072183	A	G	ENST00000327619	ENSG00000064655	EYA2	TRUE	FALSE
chr20	47072183	A	T	ENST00000327619	ENSG00000064655	EYA2	TRUE	FALSE
chr20	47072184	G	A	ENST00000327619	ENSG00000064655	EYA2	TRUE	FALSE
chr20	47072184	G	C	ENST00000327619	ENSG00000064655	EYA2	TRUE	FALSE
chr20	47072184	G	T	ENST00000327619	ENSG00000064655	EYA2	TRUE	FALSE
chr20	47072201	T	A	ENST00000327619	ENSG00000064655	EYA2	TRUE	TRUE
chr20	47072201	T	G	ENST00000327619	ENSG00000064655	EYA2	TRUE	TRUE
chr20	47072202	C	T	ENST00000327619	ENSG00000064655	EYA2	TRUE	TRUE
chr20	47072205	G	T	ENST00000327619	ENSG00000064655	EYA2	TRUE	TRUE
chr20	47072208	G	T	ENST00000327619	ENSG00000064655	EYA2	TRUE	TRUE
chr20	47072214	G	T	ENST00000327619	ENSG00000064655	EYA2	TRUE	TRUE
chr20	47072250	C	T	ENST00000327619	ENSG00000064655	EYA2	TRUE	TRUE
chr20	47072253	G	A	ENST00000327619	ENSG00000064655	EYA2	TRUE	FALSE
chr20	47072253	G	C	ENST00000327619	ENSG00000064655	EYA2	TRUE	FALSE
chr20	47072253	G	T	ENST00000327619	ENSG00000064655	EYA2	TRUE	FALSE
chr20	47072254	T	A	ENST00000327619	ENSG00000064655	EYA2	TRUE	FALSE
chr20	47072254	T	C	ENST00000327619	ENSG00000064655	EYA2	TRUE	FALSE
chr20	47072254	T	G	ENST00000327619	ENSG00000064655	EYA2	TRUE	FALSE
chr20	47074156	A	C	ENST00000327619	ENSG00000064655	EYA2	TRUE	FALSE
chr20	47074156	A	G	ENST00000327619	ENSG00000064655	EYA2	TRUE	FALSE
chr20	47074156	A	T	ENST00000327619	ENSG00000064655	EYA2	TRUE	FALSE
chr20	47074157	G	A	ENST00000327619	ENSG00000064655	EYA2	TRUE	FALSE
chr20	47074157	G	C	ENST00000327619	ENSG00000064655	EYA2	TRUE	FALSE
chr20	47074157	G	T	ENST00000327619	ENSG00000064655	EYA2	TRUE	FALSE
chr20	47074163	T	A	ENST00000327619	ENSG00000064655	EYA2	TRUE	TRUE
chr20	47074163	T	G	ENST00000327619	ENSG00000064655	EYA2	TRUE	TRUE
chr20	47074172	C	A	ENST00000327619	ENSG00000064655	EYA2	TRUE	TRUE
chr20	47074172	C	G	ENST00000327619	ENSG00000064655	EYA2	TRUE	TRUE
chr20	47074185	C	T	ENST00000327619	ENSG00000064655	EYA2	TRUE	TRUE
chr20	47074191	C	T	ENST00000327619	ENSG00000064655	EYA2	TRUE	TRUE
chr20	47074196	C	A	ENST00000327619	ENSG00000064655	EYA2	TRUE	TRUE
chr20	47074196	C	G	ENST00000327619	ENSG00000064655	EYA2	TRUE	TRUE
chr20	47074200	C	T	ENST00000327619	ENSG00000064655	EYA2	TRUE	TRUE
chr20	47074205	T	A	ENST00000327619	ENSG00000064655	EYA2	TRUE	TRUE
chr20	47074205	T	G	ENST00000327619	ENSG00000064655	EYA2	TRUE	TRUE
chr20	47074208	C	A	ENST00000327619	ENSG00000064655	EYA2	TRUE	TRUE
chr20	47074208	C	G	ENST00000327619	ENSG00000064655	EYA2	TRUE	TRUE
chr20	47074213	C	A	ENST00000327619	ENSG00000064655	EYA2	TRUE	TRUE
chr20	47074213	C	G	ENST00000327619	ENSG00000064655	EYA2	TRUE	TRUE
chr20	47074220	C	A	ENST00000327619	ENSG00000064655	EYA2	TRUE	TRUE
chr20	47074220	C	G	ENST00000327619	ENSG00000064655	EYA2	TRUE	TRUE
chr20	47074232	C	A	ENST00000327619	ENSG00000064655	EYA2	TRUE	TRUE
chr20	47074232	C	G	ENST00000327619	ENSG00000064655	EYA2	TRUE	TRUE
chr20	47074253	C	A	ENST00000327619	ENSG00000064655	EYA2	TRUE	TRUE
chr20	47074258	C	A	ENST00000327619	ENSG00000064655	EYA2	TRUE	TRUE
chr20	47074280	C	A	ENST00000327619	ENSG00000064655	EYA2	TRUE	TRUE
chr20	47074280	C	G	ENST00000327619	ENSG00000064655	EYA2	TRUE	TRUE
chr20	47074287	C	T	ENST00000327619	ENSG00000064655	EYA2	TRUE	TRUE
chr20	47074290	G	T	ENST00000327619	ENSG00000064655	EYA2	TRUE	TRUE
chr20	47074314	C	T	ENST00000327619	ENSG00000064655	EYA2	TRUE	TRUE
chr20	47074323	G	T	ENST00000327619	ENSG00000064655	EYA2	TRUE	TRUE
chr20	47074327	C	A	ENST00000327619	ENSG00000064655	EYA2	TRUE	TRUE
chr20	47074327	C	G	ENST00000327619	ENSG00000064655	EYA2	TRUE	TRUE
chr20	47074336	G	A	ENST00000327619	ENSG00000064655	EYA2	TRUE	FALSE
chr20	47074336	G	C	ENST00000327619	ENSG00000064655	EYA2	TRUE	FALSE
chr20	47074336	G	T	ENST00000327619	ENSG00000064655	EYA2	TRUE	FALSE
chr20	47074337	T	A	ENST00000327619	ENSG00000064655	EYA2	TRUE	FALSE
chr20	47074337	T	C	ENST00000327619	ENSG00000064655	EYA2	TRUE	FALSE
chr20	47074337	T	G	ENST00000327619	ENSG00000064655	EYA2	TRUE	FALSE
chr20	47089237	A	C	ENST00000327619	ENSG00000064655	EYA2	TRUE	FALSE
chr20	47089237	A	G	ENST00000327619	ENSG00000064655	EYA2	TRUE	FALSE
chr20	47089237	A	T	ENST00000327619	ENSG00000064655	EYA2	TRUE	FALSE
chr20	47089238	G	A	ENST00000327619	ENSG00000064655	EYA2	TRUE	FALSE
chr20	47089238	G	C	ENST00000327619	ENSG00000064655	EYA2	TRUE	FALSE
chr20	47089238	G	T	ENST00000327619	ENSG00000064655	EYA2	TRUE	FALSE
chr20	47089241	G	T	ENST00000327619	ENSG00000064655	EYA2	TRUE	TRUE
chr20	47089246	C	A	ENST00000327619	ENSG00000064655	EYA2	TRUE	TRUE
chr20	47089246	C	G	ENST00000327619	ENSG00000064655	EYA2	TRUE	TRUE
chr20	47089259	G	T	ENST00000327619	ENSG00000064655	EYA2	TRUE	TRUE
chr20	47089277	A	T	ENST00000327619	ENSG00000064655	EYA2	TRUE	TRUE
chr20	47089280	G	T	ENST00000327619	ENSG00000064655	EYA2	TRUE	TRUE
chr20	47089283	G	T	ENST00000327619	ENSG00000064655	EYA2	TRUE	TRUE
chr20	47089319	A	T	ENST00000327619	ENSG00000064655	EYA2	TRUE	TRUE
chr20	47089325	C	T	ENST00000327619	ENSG00000064655	EYA2	TRUE	TRUE
chr20	47089337	A	T	ENST00000327619	ENSG00000064655	EYA2	TRUE	TRUE
chr20	47089373	G	T	ENST00000327619	ENSG00000064655	EYA2	TRUE	TRUE
chr20	47089379	G	T	ENST00000327619	ENSG00000064655	EYA2	TRUE	TRUE
chr20	47089382	G	A	ENST00000327619	ENSG00000064655	EYA2	TRUE	FALSE
chr20	47089382	G	C	ENST00000327619	ENSG00000064655	EYA2	TRUE	FALSE
chr20	47089382	G	T	ENST00000327619	ENSG00000064655	EYA2	TRUE	FALSE
chr20	47089383	T	A	ENST00000327619	ENSG00000064655	EYA2	TRUE	FALSE
chr20	47089383	T	C	ENST00000327619	ENSG00000064655	EYA2	TRUE	FALSE
chr20	47089383	T	G	ENST00000327619	ENSG00000064655	EYA2	TRUE	FALSE
chr20	47097083	A	C	ENST00000327619	ENSG00000064655	EYA2	TRUE	FALSE
chr20	47097083	A	G	ENST00000327619	ENSG00000064655	EYA2	TRUE	FALSE
chr20	47097083	A	T	ENST00000327619	ENSG00000064655	EYA2	TRUE	FALSE
chr20	47097084	G	A	ENST00000327619	ENSG00000064655	EYA2	TRUE	FALSE
chr20	47097084	G	C	ENST00000327619	ENSG00000064655	EYA2	TRUE	FALSE
chr20	47097084	G	T	ENST00000327619	ENSG00000064655	EYA2	TRUE	FALSE
chr20	47097098	G	A	ENST00000327619	ENSG00000064655	EYA2	TRUE	TRUE
chr20	47097099	G	A	ENST00000327619	ENSG00000064655	EYA2	TRUE	TRUE
chr20	47097104	T	A	ENST00000327619	ENSG00000064655	EYA2	TRUE	TRUE
chr20	47097109	G	T	ENST00000327619	ENSG00000064655	EYA2	TRUE	TRUE
chr20	47097134	T	A	ENST00000327619	ENSG00000064655	EYA2	TRUE	TRUE
chr20	47097134	T	G	ENST00000327619	ENSG00000064655	EYA2	TRUE	TRUE
chr20	47097157	A	T	ENST00000327619	ENSG00000064655	EYA2	TRUE	TRUE
chr20	47097162	C	A	ENST00000327619	ENSG00000064655	EYA2	TRUE	TRUE
chr20	47097162	C	G	ENST00000327619	ENSG00000064655	EYA2	TRUE	TRUE
chr20	47097166	A	T	ENST00000327619	ENSG00000064655	EYA2	TRUE	TRUE
chr20	47097169	G	A	ENST00000327619	ENSG00000064655	EYA2	TRUE	FALSE
chr20	47097169	G	C	ENST00000327619	ENSG00000064655	EYA2	TRUE	FALSE
chr20	47097169	G	T	ENST00000327619	ENSG00000064655	EYA2	TRUE	FALSE
chr20	47097170	T	A	ENST00000327619	ENSG00000064655	EYA2	TRUE	FALSE
chr20	47097170	T	C	ENST00000327619	ENSG00000064655	EYA2	TRUE	FALSE
chr20	47097170	T	G	ENST00000327619	ENSG00000064655	EYA2	TRUE	FALSE
chr20	47143057	A	C	ENST00000327619	ENSG00000064655	EYA2	TRUE	FALSE
chr20	47143057	A	G	ENST00000327619	ENSG00000064655	EYA2	TRUE	FALSE
chr20	47143057	A	T	ENST00000327619	ENSG00000064655	EYA2	TRUE	FALSE
chr20	47143058	G	A	ENST00000327619	ENSG00000064655	EYA2	TRUE	FALSE
chr20	47143058	G	C	ENST00000327619	ENSG00000064655	EYA2	TRUE	FALSE
chr20	47143058	G	T	ENST00000327619	ENSG00000064655	EYA2	TRUE	FALSE
chr20	47143095	G	T	ENST00000327619	ENSG00000064655	EYA2	TRUE	TRUE
chr20	47143098	G	T	ENST00000327619	ENSG00000064655	EYA2	TRUE	TRUE
chr20	47143146	G	T	ENST00000327619	ENSG00000064655	EYA2	TRUE	TRUE
chr20	47143149	G	A	ENST00000327619	ENSG00000064655	EYA2	TRUE	FALSE
chr20	47143149	G	C	ENST00000327619	ENSG00000064655	EYA2	TRUE	FALSE
chr20	47143149	G	T	ENST00000327619	ENSG00000064655	EYA2	TRUE	FALSE
chr20	47143150	T	A	ENST00000327619	ENSG00000064655	EYA2	TRUE	FALSE
chr20	47143150	T	C	ENST00000327619	ENSG00000064655	EYA2	TRUE	FALSE
chr20	47143150	T	G	ENST00000327619	ENSG00000064655	EYA2	TRUE	FALSE
chr20	47169137	A	C	ENST00000327619	ENSG00000064655	EYA2	TRUE	FALSE
chr20	47169137	A	G	ENST00000327619	ENSG00000064655	EYA2	TRUE	FALSE
chr20	47169137	A	T	ENST00000327619	ENSG00000064655	EYA2	TRUE	FALSE
chr20	47169138	G	A	ENST00000327619	ENSG00000064655	EYA2	TRUE	FALSE
chr20	47169138	G	C	ENST00000327619	ENSG00000064655	EYA2	TRUE	FALSE
chr20	47169138	G	T	ENST00000327619	ENSG00000064655	EYA2	TRUE	FALSE
chr20	47169144	T	A	ENST00000327619	ENSG00000064655	EYA2	TRUE	TRUE
chr20	47169148	C	T	ENST00000327619	ENSG00000064655	EYA2	TRUE	TRUE
chr20	47169170	C	A	ENST00000327619	ENSG00000064655	EYA2	TRUE	TRUE
chr20	47169170	C	G	ENST00000327619	ENSG00000064655	EYA2	TRUE	TRUE
chr20	47169173	C	A	ENST00000327619	ENSG00000064655	EYA2	TRUE	TRUE
chr20	47169173	C	G	ENST00000327619	ENSG00000064655	EYA2	TRUE	TRUE
chr20	47169187	C	T	ENST00000327619	ENSG00000064655	EYA2	TRUE	TRUE
chr20	47169194	T	A	ENST00000327619	ENSG00000064655	EYA2	TRUE	TRUE
chr20	47169194	T	G	ENST00000327619	ENSG00000064655	EYA2	TRUE	TRUE
chr20	47169198	G	A	ENST00000327619	ENSG00000064655	EYA2	TRUE	FALSE
chr20	47169198	G	C	ENST00000327619	ENSG00000064655	EYA2	TRUE	FALSE
chr20	47169198	G	T	ENST00000327619	ENSG00000064655	EYA2	TRUE	FALSE
chr20	47169199	T	A	ENST00000327619	ENSG00000064655	EYA2	TRUE	FALSE
chr20	47169199	T	C	ENST00000327619	ENSG00000064655	EYA2	TRUE	FALSE
chr20	47169199	T	G	ENST00000327619	ENSG00000064655	EYA2	TRUE	FALSE
chr20	47172705	A	C	ENST00000327619	ENSG00000064655	EYA2	TRUE	FALSE
chr20	47172705	A	G	ENST00000327619	ENSG00000064655	EYA2	TRUE	FALSE
chr20	47172705	A	T	ENST00000327619	ENSG00000064655	EYA2	TRUE	FALSE
chr20	47172706	G	A	ENST00000327619	ENSG00000064655	EYA2	TRUE	FALSE
chr20	47172706	G	C	ENST00000327619	ENSG00000064655	EYA2	TRUE	FALSE
chr20	47172706	G	T	ENST00000327619	ENSG00000064655	EYA2	TRUE	FALSE
chr20	47172713	C	A	ENST00000327619	ENSG00000064655	EYA2	TRUE	TRUE
chr20	47172713	C	G	ENST00000327619	ENSG00000064655	EYA2	TRUE	TRUE
chr20	47172742	C	A	ENST00000327619	ENSG00000064655	EYA2	TRUE	TRUE
chr20	47172750	G	T	ENST00000327619	ENSG00000064655	EYA2	TRUE	TRUE
chr20	47172764	C	A	ENST00000327619	ENSG00000064655	EYA2	TRUE	TRUE
chr20	47172796	G	A	ENST00000327619	ENSG00000064655	EYA2	TRUE	TRUE
chr20	47172797	G	A	ENST00000327619	ENSG00000064655	EYA2	TRUE	TRUE
chr20	47172804	A	T	ENST00000327619	ENSG00000064655	EYA2	TRUE	TRUE
chr20	47172821	C	A	ENST00000327619	ENSG00000064655	EYA2	TRUE	TRUE
chr20	47172821	C	G	ENST00000327619	ENSG00000064655	EYA2	TRUE	TRUE
chr20	47172831	A	T	ENST00000327619	ENSG00000064655	EYA2	TRUE	TRUE
chr20	47172834	G	T	ENST00000327619	ENSG00000064655	EYA2	TRUE	TRUE
chr20	47172842	C	A	ENST00000327619	ENSG00000064655	EYA2	TRUE	TRUE
chr20	47172842	C	G	ENST00000327619	ENSG00000064655	EYA2	TRUE	TRUE
chr20	47172851	C	A	ENST00000327619	ENSG00000064655	EYA2	TRUE	TRUE
chr20	47172851	C	G	ENST00000327619	ENSG00000064655	EYA2	TRUE	TRUE
chr20	47172852	A	T	ENST00000327619	ENSG00000064655	EYA2	TRUE	TRUE
chr20	47172868	G	A	ENST00000327619	ENSG00000064655	EYA2	TRUE	FALSE
chr20	47172868	G	C	ENST00000327619	ENSG00000064655	EYA2	TRUE	FALSE
chr20	47172868	G	T	ENST00000327619	ENSG00000064655	EYA2	TRUE	FALSE
chr20	47172869	T	A	ENST00000327619	ENSG00000064655	EYA2	TRUE	FALSE
chr20	47172869	T	C	ENST00000327619	ENSG00000064655	EYA2	TRUE	FALSE
chr20	47172869	T	G	ENST00000327619	ENSG00000064655	EYA2	TRUE	FALSE
chr20	47179796	A	C	ENST00000327619	ENSG00000064655	EYA2	TRUE	FALSE
chr20	47179796	A	G	ENST00000327619	ENSG00000064655	EYA2	TRUE	FALSE
chr20	47179796	A	T	ENST00000327619	ENSG00000064655	EYA2	TRUE	FALSE
chr20	47179797	G	A	ENST00000327619	ENSG00000064655	EYA2	TRUE	FALSE
chr20	47179797	G	C	ENST00000327619	ENSG00000064655	EYA2	TRUE	FALSE
chr20	47179797	G	T	ENST00000327619	ENSG00000064655	EYA2	TRUE	FALSE
chr20	47179801	T	A	ENST00000327619	ENSG00000064655	EYA2	TRUE	TRUE
chr20	47179815	A	T	ENST00000327619	ENSG00000064655	EYA2	TRUE	TRUE
chr20	47179821	G	T	ENST00000327619	ENSG00000064655	EYA2	TRUE	TRUE
chr20	47179828	G	A	ENST00000327619	ENSG00000064655	EYA2	TRUE	TRUE
chr20	47179829	G	A	ENST00000327619	ENSG00000064655	EYA2	TRUE	TRUE
chr20	47179833	C	T	ENST00000327619	ENSG00000064655	EYA2	TRUE	TRUE
chr20	47179839	C	T	ENST00000327619	ENSG00000064655	EYA2	TRUE	TRUE
chr20	47179845	G	T	ENST00000327619	ENSG00000064655	EYA2	TRUE	TRUE
chr20	47179851	G	T	ENST00000327619	ENSG00000064655	EYA2	TRUE	TRUE
chr20	47179870	G	A	ENST00000327619	ENSG00000064655	EYA2	TRUE	TRUE
chr20	47179871	G	A	ENST00000327619	ENSG00000064655	EYA2	TRUE	TRUE
chr20	47179887	A	T	ENST00000327619	ENSG00000064655	EYA2	TRUE	TRUE
chr20	47179913	G	A	ENST00000327619	ENSG00000064655	EYA2	TRUE	FALSE
chr20	47179913	G	C	ENST00000327619	ENSG00000064655	EYA2	TRUE	FALSE
chr20	47179913	G	T	ENST00000327619	ENSG00000064655	EYA2	TRUE	FALSE
chr20	47179914	C	A	ENST00000327619	ENSG00000064655	EYA2	TRUE	FALSE
chr20	47179914	C	G	ENST00000327619	ENSG00000064655	EYA2	TRUE	FALSE
chr20	47179914	C	T	ENST00000327619	ENSG00000064655	EYA2	FALSE	FALSE
chr20	47180813	A	C	ENST00000327619	ENSG00000064655	EYA2	TRUE	FALSE
chr20	47180813	A	G	ENST00000327619	ENSG00000064655	EYA2	TRUE	FALSE
chr20	47180813	A	T	ENST00000327619	ENSG00000064655	EYA2	TRUE	FALSE
chr20	47180814	G	A	ENST00000327619	ENSG00000064655	EYA2	TRUE	FALSE
chr20	47180814	G	C	ENST00000327619	ENSG00000064655	EYA2	TRUE	FALSE
chr20	47180814	G	T	ENST00000327619	ENSG00000064655	EYA2	TRUE	FALSE
chr20	47180824	T	A	ENST00000327619	ENSG00000064655	EYA2	TRUE	TRUE
chr20	47180849	C	T	ENST00000327619	ENSG00000064655	EYA2	TRUE	TRUE
chr20	47180870	A	T	ENST00000327619	ENSG00000064655	EYA2	TRUE	TRUE
chr20	47180884	T	A	ENST00000327619	ENSG00000064655	EYA2	TRUE	TRUE
chr20	47180884	T	G	ENST00000327619	ENSG00000064655	EYA2	TRUE	TRUE
chr20	47180909	G	T	ENST00000327619	ENSG00000064655	EYA2	TRUE	TRUE
chr20	47180920	C	A	ENST00000327619	ENSG00000064655	EYA2	TRUE	TRUE
chr20	47180920	C	G	ENST00000327619	ENSG00000064655	EYA2	TRUE	TRUE
chr20	47180930	A	T	ENST00000327619	ENSG00000064655	EYA2	TRUE	TRUE
chr20	47180937	G	A	ENST00000327619	ENSG00000064655	EYA2	TRUE	FALSE
chr20	47180937	G	C	ENST00000327619	ENSG00000064655	EYA2	TRUE	FALSE
chr20	47180937	G	T	ENST00000327619	ENSG00000064655	EYA2	TRUE	FALSE
chr20	47180938	T	A	ENST00000327619	ENSG00000064655	EYA2	TRUE	FALSE
chr20	47180938	T	C	ENST00000327619	ENSG00000064655	EYA2	FALSE	FALSE
chr20	47180938	T	G	ENST00000327619	ENSG00000064655	EYA2	TRUE	FALSE
chr20	47183289	A	C	ENST00000327619	ENSG00000064655	EYA2	TRUE	FALSE
chr20	47183289	A	G	ENST00000327619	ENSG00000064655	EYA2	TRUE	FALSE
chr20	47183289	A	T	ENST00000327619	ENSG00000064655	EYA2	TRUE	FALSE
chr20	47183290	G	A	ENST00000327619	ENSG00000064655	EYA2	TRUE	FALSE
chr20	47183290	G	C	ENST00000327619	ENSG00000064655	EYA2	TRUE	FALSE
chr20	47183290	G	T	ENST00000327619	ENSG00000064655	EYA2	TRUE	FALSE
chr20	47183293	A	T	ENST00000327619	ENSG00000064655	EYA2	TRUE	TRUE
chr20	47183296	G	T	ENST00000327619	ENSG00000064655	EYA2	TRUE	TRUE
chr20	47183304	C	A	ENST00000327619	ENSG00000064655	EYA2	TRUE	TRUE
chr20	47183308	G	T	ENST00000327619	ENSG00000064655	EYA2	TRUE	TRUE
chr20	47183320	C	T	ENST00000327619	ENSG00000064655	EYA2	TRUE	TRUE
chr20	47183323	A	T	ENST00000327619	ENSG00000064655	EYA2	TRUE	TRUE
chr20	47183332	A	T	ENST00000327619	ENSG00000064655	EYA2	TRUE	TRUE
chr20	47183335	A	T	ENST00000327619	ENSG00000064655	EYA2	TRUE	TRUE
chr20	47183346	C	A	ENST00000327619	ENSG00000064655	EYA2	FALSE	FALSE
chr20	47183346	C	G	ENST00000327619	ENSG00000064655	EYA2	FALSE	FALSE
chr20	47183368	G	T	ENST00000327619	ENSG00000064655	EYA2	FALSE	FALSE
chr20	47183371	G	T	ENST00000327619	ENSG00000064655	EYA2	FALSE	FALSE
chr20	47183374	G	T	ENST00000327619	ENSG00000064655	EYA2	FALSE	FALSE
chr20	47183377	C	T	ENST00000327619	ENSG00000064655	EYA2	FALSE	FALSE
chr20	47183380	G	T	ENST00000327619	ENSG00000064655	EYA2	FALSE	FALSE
chr20	47183386	A	T	ENST00000327619	ENSG00000064655	EYA2	FALSE	FALSE
chr20	47183389	A	T	ENST00000327619	ENSG00000064655	EYA2	FALSE	FALSE
chr20	47183392	G	A	ENST00000327619	ENSG00000064655	EYA2	TRUE	FALSE
chr20	47183392	G	C	ENST00000327619	ENSG00000064655	EYA2	TRUE	FALSE
chr20	47183392	G	T	ENST00000327619	ENSG00000064655	EYA2	TRUE	FALSE
chr20	47183393	T	A	ENST00000327619	ENSG00000064655	EYA2	TRUE	FALSE
chr20	47183393	T	C	ENST00000327619	ENSG00000064655	EYA2	TRUE	FALSE
chr20	47183393	T	G	ENST00000327619	ENSG00000064655	EYA2	TRUE	FALSE
chr20	47188051	A	C	ENST00000327619	ENSG00000064655	EYA2	TRUE	FALSE
chr20	47188051	A	G	ENST00000327619	ENSG00000064655	EYA2	TRUE	FALSE
chr20	47188051	A	T	ENST00000327619	ENSG00000064655	EYA2	TRUE	FALSE
chr20	47188052	G	A	ENST00000327619	ENSG00000064655	EYA2	TRUE	FALSE
chr20	47188052	G	C	ENST00000327619	ENSG00000064655	EYA2	TRUE	FALSE
chr20	47188052	G	T	ENST00000327619	ENSG00000064655	EYA2	TRUE	FALSE
chr20	47188069	G	A	ENST00000327619	ENSG00000064655	EYA2	FALSE	FALSE
chr20	47188070	G	A	ENST00000327619	ENSG00000064655	EYA2	FALSE	FALSE
chr20	47188082	C	A	ENST00000327619	ENSG00000064655	EYA2	FALSE	FALSE
chr20	47188095	G	T	ENST00000327619	ENSG00000064655	EYA2	FALSE	FALSE
chr20	47188116	G	T	ENST00000327619	ENSG00000064655	EYA2	FALSE	FALSE
chr20	47188122	G	T	ENST00000327619	ENSG00000064655	EYA2	FALSE	FALSE
chr20	47188127	T	A	ENST00000327619	ENSG00000064655	EYA2	FALSE	FALSE
chr20	47188127	T	G	ENST00000327619	ENSG00000064655	EYA2	FALSE	FALSE
chr20	47188129	T	A	ENST00000327619	ENSG00000064655	EYA2	FALSE	FALSE
chr20	47188129	T	G	ENST00000327619	ENSG00000064655	EYA2	FALSE	FALSE
chr20	47210767	C	T	ENST00000471951	ENSG00000101040	ZMYND8	FALSE	FALSE
chr20	47210768	C	T	ENST00000471951	ENSG00000101040	ZMYND8	FALSE	FALSE
chr20	47210790	C	A	ENST00000471951	ENSG00000101040	ZMYND8	FALSE	FALSE
chr20	47210793	T	A	ENST00000471951	ENSG00000101040	ZMYND8	FALSE	FALSE
chr20	47210808	T	A	ENST00000471951	ENSG00000101040	ZMYND8	FALSE	FALSE
chr20	47210843	G	T	ENST00000471951	ENSG00000101040	ZMYND8	FALSE	FALSE
chr20	47210847	C	A	ENST00000471951	ENSG00000101040	ZMYND8	FALSE	FALSE
chr20	47210853	T	A	ENST00000471951	ENSG00000101040	ZMYND8	FALSE	FALSE
chr20	47210856	C	A	ENST00000471951	ENSG00000101040	ZMYND8	FALSE	FALSE
chr20	47210869	C	T	ENST00000471951	ENSG00000101040	ZMYND8	FALSE	FALSE
chr20	47210870	C	T	ENST00000471951	ENSG00000101040	ZMYND8	FALSE	FALSE
chr20	47210880	T	A	ENST00000471951	ENSG00000101040	ZMYND8	FALSE	FALSE
chr20	47210896	G	C	ENST00000471951	ENSG00000101040	ZMYND8	FALSE	FALSE
chr20	47210896	G	T	ENST00000471951	ENSG00000101040	ZMYND8	FALSE	FALSE
chr20	47210898	C	A	ENST00000471951	ENSG00000101040	ZMYND8	TRUE	FALSE
chr20	47210898	C	G	ENST00000471951	ENSG00000101040	ZMYND8	TRUE	FALSE
chr20	47210898	C	T	ENST00000471951	ENSG00000101040	ZMYND8	TRUE	FALSE
chr20	47210899	T	A	ENST00000471951	ENSG00000101040	ZMYND8	TRUE	FALSE
chr20	47210899	T	C	ENST00000471951	ENSG00000101040	ZMYND8	TRUE	FALSE
chr20	47210899	T	G	ENST00000471951	ENSG00000101040	ZMYND8	TRUE	FALSE
chr20	47212640	A	C	ENST00000471951	ENSG00000101040	ZMYND8	TRUE	FALSE
chr20	47212640	A	G	ENST00000471951	ENSG00000101040	ZMYND8	TRUE	FALSE
chr20	47212640	A	T	ENST00000471951	ENSG00000101040	ZMYND8	TRUE	FALSE
chr20	47212641	C	A	ENST00000471951	ENSG00000101040	ZMYND8	TRUE	FALSE
chr20	47212641	C	G	ENST00000471951	ENSG00000101040	ZMYND8	TRUE	FALSE
chr20	47212641	C	T	ENST00000471951	ENSG00000101040	ZMYND8	TRUE	FALSE
chr20	47212645	T	A	ENST00000471951	ENSG00000101040	ZMYND8	FALSE	FALSE
chr20	47212648	G	A	ENST00000471951	ENSG00000101040	ZMYND8	FALSE	FALSE
chr20	47212655	G	C	ENST00000471951	ENSG00000101040	ZMYND8	FALSE	FALSE
chr20	47212655	G	T	ENST00000471951	ENSG00000101040	ZMYND8	FALSE	FALSE
chr20	47212672	G	A	ENST00000471951	ENSG00000101040	ZMYND8	FALSE	FALSE
chr20	47212694	A	C	ENST00000471951	ENSG00000101040	ZMYND8	TRUE	TRUE
chr20	47212694	A	T	ENST00000471951	ENSG00000101040	ZMYND8	TRUE	TRUE
chr20	47212705	G	A	ENST00000471951	ENSG00000101040	ZMYND8	TRUE	TRUE
chr20	47212708	T	A	ENST00000471951	ENSG00000101040	ZMYND8	TRUE	TRUE
chr20	47212712	A	T	ENST00000471951	ENSG00000101040	ZMYND8	TRUE	TRUE
chr20	47212720	T	A	ENST00000471951	ENSG00000101040	ZMYND8	TRUE	TRUE
chr20	47212726	C	A	ENST00000471951	ENSG00000101040	ZMYND8	TRUE	FALSE
chr20	47212726	C	G	ENST00000471951	ENSG00000101040	ZMYND8	TRUE	FALSE
chr20	47212726	C	T	ENST00000471951	ENSG00000101040	ZMYND8	TRUE	FALSE
chr20	47212727	T	A	ENST00000471951	ENSG00000101040	ZMYND8	TRUE	FALSE
chr20	47212727	T	C	ENST00000471951	ENSG00000101040	ZMYND8	TRUE	FALSE
chr20	47212727	T	G	ENST00000471951	ENSG00000101040	ZMYND8	TRUE	FALSE
chr20	47220256	A	C	ENST00000471951	ENSG00000101040	ZMYND8	TRUE	FALSE
chr20	47220256	A	G	ENST00000471951	ENSG00000101040	ZMYND8	TRUE	FALSE
chr20	47220256	A	T	ENST00000471951	ENSG00000101040	ZMYND8	TRUE	FALSE
chr20	47220257	C	A	ENST00000471951	ENSG00000101040	ZMYND8	TRUE	FALSE
chr20	47220257	C	G	ENST00000471951	ENSG00000101040	ZMYND8	TRUE	FALSE
chr20	47220257	C	T	ENST00000471951	ENSG00000101040	ZMYND8	TRUE	FALSE
chr20	47220267	G	A	ENST00000471951	ENSG00000101040	ZMYND8	TRUE	TRUE
chr20	47220278	A	C	ENST00000471951	ENSG00000101040	ZMYND8	TRUE	TRUE
chr20	47220278	A	T	ENST00000471951	ENSG00000101040	ZMYND8	TRUE	TRUE
chr20	47220300	C	A	ENST00000471951	ENSG00000101040	ZMYND8	TRUE	TRUE
chr20	47220303	T	A	ENST00000471951	ENSG00000101040	ZMYND8	TRUE	TRUE
chr20	47220325	C	A	ENST00000471951	ENSG00000101040	ZMYND8	TRUE	FALSE
chr20	47220325	C	G	ENST00000471951	ENSG00000101040	ZMYND8	TRUE	FALSE
chr20	47220325	C	T	ENST00000471951	ENSG00000101040	ZMYND8	TRUE	FALSE
chr20	47220326	T	A	ENST00000471951	ENSG00000101040	ZMYND8	TRUE	FALSE
chr20	47220326	T	C	ENST00000471951	ENSG00000101040	ZMYND8	TRUE	FALSE
chr20	47220326	T	G	ENST00000471951	ENSG00000101040	ZMYND8	TRUE	FALSE
chr20	47221312	A	C	ENST00000471951	ENSG00000101040	ZMYND8	TRUE	TRUE
chr20	47221312	A	G	ENST00000471951	ENSG00000101040	ZMYND8	TRUE	TRUE
chr20	47221312	A	T	ENST00000471951	ENSG00000101040	ZMYND8	TRUE	TRUE
chr20	47221313	C	A	ENST00000471951	ENSG00000101040	ZMYND8	TRUE	TRUE
chr20	47221313	C	G	ENST00000471951	ENSG00000101040	ZMYND8	TRUE	TRUE
chr20	47221313	C	T	ENST00000471951	ENSG00000101040	ZMYND8	TRUE	TRUE
chr20	47221315	G	T	ENST00000471951	ENSG00000101040	ZMYND8	TRUE	TRUE
chr20	47221325	C	A	ENST00000471951	ENSG00000101040	ZMYND8	TRUE	TRUE
chr20	47221328	T	A	ENST00000471951	ENSG00000101040	ZMYND8	TRUE	TRUE
chr20	47221334	T	A	ENST00000471951	ENSG00000101040	ZMYND8	TRUE	TRUE
chr20	47221337	C	A	ENST00000471951	ENSG00000101040	ZMYND8	TRUE	TRUE
chr20	47221342	G	C	ENST00000471951	ENSG00000101040	ZMYND8	TRUE	TRUE
chr20	47221342	G	T	ENST00000471951	ENSG00000101040	ZMYND8	TRUE	TRUE
chr20	47221349	C	A	ENST00000471951	ENSG00000101040	ZMYND8	TRUE	TRUE
chr20	47221352	T	A	ENST00000471951	ENSG00000101040	ZMYND8	TRUE	TRUE
chr20	47221355	C	A	ENST00000471951	ENSG00000101040	ZMYND8	TRUE	TRUE
chr20	47221358	T	A	ENST00000471951	ENSG00000101040	ZMYND8	TRUE	TRUE
chr20	47221376	C	A	ENST00000471951	ENSG00000101040	ZMYND8	TRUE	TRUE
chr20	47221378	G	C	ENST00000471951	ENSG00000101040	ZMYND8	TRUE	TRUE
chr20	47221378	G	T	ENST00000471951	ENSG00000101040	ZMYND8	TRUE	TRUE
chr20	47221387	G	C	ENST00000471951	ENSG00000101040	ZMYND8	TRUE	TRUE
chr20	47221387	G	T	ENST00000471951	ENSG00000101040	ZMYND8	TRUE	TRUE
chr20	47221391	G	A	ENST00000471951	ENSG00000101040	ZMYND8	TRUE	TRUE
chr20	47221399	G	T	ENST00000471951	ENSG00000101040	ZMYND8	TRUE	TRUE
chr20	47221412	G	A	ENST00000471951	ENSG00000101040	ZMYND8	TRUE	TRUE
chr20	47221421	T	A	ENST00000471951	ENSG00000101040	ZMYND8	TRUE	TRUE
chr20	47221433	C	A	ENST00000471951	ENSG00000101040	ZMYND8	TRUE	TRUE
chr20	47221445	C	A	ENST00000471951	ENSG00000101040	ZMYND8	TRUE	TRUE
chr20	47221457	C	A	ENST00000471951	ENSG00000101040	ZMYND8	TRUE	TRUE
chr20	47221460	G	A	ENST00000471951	ENSG00000101040	ZMYND8	TRUE	TRUE
chr20	47221463	G	A	ENST00000471951	ENSG00000101040	ZMYND8	TRUE	TRUE
chr20	47221475	C	A	ENST00000471951	ENSG00000101040	ZMYND8	TRUE	FALSE
chr20	47221475	C	G	ENST00000471951	ENSG00000101040	ZMYND8	TRUE	FALSE
chr20	47221475	C	T	ENST00000471951	ENSG00000101040	ZMYND8	TRUE	FALSE
chr20	47221476	T	A	ENST00000471951	ENSG00000101040	ZMYND8	TRUE	FALSE
chr20	47221476	T	C	ENST00000471951	ENSG00000101040	ZMYND8	TRUE	FALSE
chr20	47221476	T	G	ENST00000471951	ENSG00000101040	ZMYND8	TRUE	FALSE
chr20	47224315	A	C	ENST00000471951	ENSG00000101040	ZMYND8	TRUE	FALSE
chr20	47224315	A	G	ENST00000471951	ENSG00000101040	ZMYND8	TRUE	FALSE
chr20	47224315	A	T	ENST00000471951	ENSG00000101040	ZMYND8	TRUE	FALSE
chr20	47224316	C	A	ENST00000471951	ENSG00000101040	ZMYND8	TRUE	FALSE
chr20	47224316	C	G	ENST00000471951	ENSG00000101040	ZMYND8	TRUE	FALSE
chr20	47224316	C	T	ENST00000471951	ENSG00000101040	ZMYND8	TRUE	FALSE
chr20	47224319	G	C	ENST00000471951	ENSG00000101040	ZMYND8	TRUE	TRUE
chr20	47224319	G	T	ENST00000471951	ENSG00000101040	ZMYND8	TRUE	TRUE
chr20	47224323	G	A	ENST00000471951	ENSG00000101040	ZMYND8	TRUE	TRUE
chr20	47224327	G	T	ENST00000471951	ENSG00000101040	ZMYND8	TRUE	TRUE
chr20	47224335	T	A	ENST00000471951	ENSG00000101040	ZMYND8	TRUE	TRUE
chr20	47224344	C	A	ENST00000471951	ENSG00000101040	ZMYND8	TRUE	TRUE
chr20	47224348	C	T	ENST00000471951	ENSG00000101040	ZMYND8	TRUE	TRUE
chr20	47224349	C	T	ENST00000471951	ENSG00000101040	ZMYND8	TRUE	TRUE
chr20	47224359	G	A	ENST00000471951	ENSG00000101040	ZMYND8	TRUE	TRUE
chr20	47224362	G	A	ENST00000471951	ENSG00000101040	ZMYND8	TRUE	TRUE
chr20	47224363	G	T	ENST00000471951	ENSG00000101040	ZMYND8	TRUE	TRUE
chr20	47224369	G	C	ENST00000471951	ENSG00000101040	ZMYND8	TRUE	TRUE
chr20	47224369	G	T	ENST00000471951	ENSG00000101040	ZMYND8	TRUE	TRUE
chr20	47224375	A	T	ENST00000471951	ENSG00000101040	ZMYND8	TRUE	TRUE
chr20	47224378	G	C	ENST00000471951	ENSG00000101040	ZMYND8	TRUE	TRUE
chr20	47224378	G	T	ENST00000471951	ENSG00000101040	ZMYND8	TRUE	TRUE
chr20	47224390	C	T	ENST00000471951	ENSG00000101040	ZMYND8	TRUE	TRUE
chr20	47224391	C	T	ENST00000471951	ENSG00000101040	ZMYND8	TRUE	TRUE
chr20	47224393	A	T	ENST00000471951	ENSG00000101040	ZMYND8	TRUE	TRUE
chr20	47224396	G	T	ENST00000471951	ENSG00000101040	ZMYND8	TRUE	TRUE
chr20	47224399	G	C	ENST00000471951	ENSG00000101040	ZMYND8	TRUE	TRUE
chr20	47224399	G	T	ENST00000471951	ENSG00000101040	ZMYND8	TRUE	TRUE
chr20	47224413	C	A	ENST00000471951	ENSG00000101040	ZMYND8	TRUE	TRUE
chr20	47224416	T	A	ENST00000471951	ENSG00000101040	ZMYND8	TRUE	TRUE
chr20	47224419	T	A	ENST00000471951	ENSG00000101040	ZMYND8	TRUE	TRUE
chr20	47224420	G	T	ENST00000471951	ENSG00000101040	ZMYND8	TRUE	TRUE
chr20	47224429	G	T	ENST00000471951	ENSG00000101040	ZMYND8	TRUE	TRUE
chr20	47224432	C	T	ENST00000471951	ENSG00000101040	ZMYND8	TRUE	TRUE
chr20	47224433	C	T	ENST00000471951	ENSG00000101040	ZMYND8	TRUE	TRUE
chr20	47224437	G	A	ENST00000471951	ENSG00000101040	ZMYND8	TRUE	TRUE
chr20	47224440	T	A	ENST00000471951	ENSG00000101040	ZMYND8	TRUE	TRUE
chr20	47224443	T	A	ENST00000471951	ENSG00000101040	ZMYND8	TRUE	TRUE
chr20	47224446	T	A	ENST00000471951	ENSG00000101040	ZMYND8	TRUE	TRUE
chr20	47224452	C	A	ENST00000471951	ENSG00000101040	ZMYND8	TRUE	TRUE
chr20	47224464	G	A	ENST00000471951	ENSG00000101040	ZMYND8	TRUE	TRUE
chr20	47224467	G	A	ENST00000471951	ENSG00000101040	ZMYND8	TRUE	TRUE
chr20	47224470	T	A	ENST00000471951	ENSG00000101040	ZMYND8	TRUE	TRUE
chr20	47224473	C	A	ENST00000471951	ENSG00000101040	ZMYND8	TRUE	TRUE
chr20	47224475	A	T	ENST00000471951	ENSG00000101040	ZMYND8	TRUE	TRUE
chr20	47224479	C	A	ENST00000471951	ENSG00000101040	ZMYND8	TRUE	TRUE
chr20	47224485	G	A	ENST00000471951	ENSG00000101040	ZMYND8	TRUE	TRUE
chr20	47224488	T	A	ENST00000471951	ENSG00000101040	ZMYND8	TRUE	TRUE
chr20	47224491	T	A	ENST00000471951	ENSG00000101040	ZMYND8	TRUE	TRUE
chr20	47224497	C	A	ENST00000471951	ENSG00000101040	ZMYND8	TRUE	TRUE
chr20	47224518	C	A	ENST00000471951	ENSG00000101040	ZMYND8	TRUE	TRUE
chr20	47224521	G	A	ENST00000471951	ENSG00000101040	ZMYND8	TRUE	TRUE
chr20	47224524	C	A	ENST00000471951	ENSG00000101040	ZMYND8	TRUE	TRUE
chr20	47224533	G	A	ENST00000471951	ENSG00000101040	ZMYND8	TRUE	TRUE
chr20	47224542	C	A	ENST00000471951	ENSG00000101040	ZMYND8	TRUE	TRUE
chr20	47224557	C	A	ENST00000471951	ENSG00000101040	ZMYND8	TRUE	FALSE
chr20	47224557	C	G	ENST00000471951	ENSG00000101040	ZMYND8	TRUE	FALSE
chr20	47224557	C	T	ENST00000471951	ENSG00000101040	ZMYND8	TRUE	FALSE
chr20	47224558	T	A	ENST00000471951	ENSG00000101040	ZMYND8	TRUE	FALSE
chr20	47224558	T	C	ENST00000471951	ENSG00000101040	ZMYND8	TRUE	FALSE
chr20	47224558	T	G	ENST00000471951	ENSG00000101040	ZMYND8	TRUE	FALSE
chr20	47227201	A	C	ENST00000471951	ENSG00000101040	ZMYND8	TRUE	FALSE
chr20	47227201	A	G	ENST00000471951	ENSG00000101040	ZMYND8	TRUE	FALSE
chr20	47227201	A	T	ENST00000471951	ENSG00000101040	ZMYND8	TRUE	FALSE
chr20	47227202	C	A	ENST00000471951	ENSG00000101040	ZMYND8	TRUE	FALSE
chr20	47227202	C	G	ENST00000471951	ENSG00000101040	ZMYND8	TRUE	FALSE
chr20	47227202	C	T	ENST00000471951	ENSG00000101040	ZMYND8	TRUE	FALSE
chr20	47227203	C	A	ENST00000471951	ENSG00000101040	ZMYND8	TRUE	TRUE
chr20	47227205	A	C	ENST00000471951	ENSG00000101040	ZMYND8	TRUE	TRUE
chr20	47227205	A	T	ENST00000471951	ENSG00000101040	ZMYND8	TRUE	TRUE
chr20	47227215	T	A	ENST00000471951	ENSG00000101040	ZMYND8	TRUE	TRUE
chr20	47227221	C	A	ENST00000471951	ENSG00000101040	ZMYND8	TRUE	TRUE
chr20	47227230	C	A	ENST00000471951	ENSG00000101040	ZMYND8	TRUE	TRUE
chr20	47227233	G	A	ENST00000471951	ENSG00000101040	ZMYND8	TRUE	TRUE
chr20	47227236	G	A	ENST00000471951	ENSG00000101040	ZMYND8	TRUE	TRUE
chr20	47227243	C	T	ENST00000471951	ENSG00000101040	ZMYND8	TRUE	TRUE
chr20	47227244	C	T	ENST00000471951	ENSG00000101040	ZMYND8	TRUE	TRUE
chr20	47227248	G	A	ENST00000471951	ENSG00000101040	ZMYND8	TRUE	TRUE
chr20	47227254	T	A	ENST00000471951	ENSG00000101040	ZMYND8	TRUE	TRUE
chr20	47227257	C	A	ENST00000471951	ENSG00000101040	ZMYND8	TRUE	TRUE
chr20	47227263	C	A	ENST00000471951	ENSG00000101040	ZMYND8	TRUE	TRUE
chr20	47227282	C	A	ENST00000471951	ENSG00000101040	ZMYND8	TRUE	FALSE
chr20	47227282	C	G	ENST00000471951	ENSG00000101040	ZMYND8	TRUE	FALSE
chr20	47227282	C	T	ENST00000471951	ENSG00000101040	ZMYND8	TRUE	FALSE
chr20	47227283	T	A	ENST00000471951	ENSG00000101040	ZMYND8	TRUE	FALSE
chr20	47227283	T	C	ENST00000471951	ENSG00000101040	ZMYND8	TRUE	FALSE
chr20	47227283	T	G	ENST00000471951	ENSG00000101040	ZMYND8	TRUE	FALSE
chr20	47229724	A	C	ENST00000471951	ENSG00000101040	ZMYND8	TRUE	FALSE
chr20	47229724	A	G	ENST00000471951	ENSG00000101040	ZMYND8	TRUE	FALSE
chr20	47229724	A	T	ENST00000471951	ENSG00000101040	ZMYND8	TRUE	FALSE
chr20	47229725	C	A	ENST00000471951	ENSG00000101040	ZMYND8	TRUE	FALSE
chr20	47229725	C	G	ENST00000471951	ENSG00000101040	ZMYND8	TRUE	FALSE
chr20	47229725	C	T	ENST00000471951	ENSG00000101040	ZMYND8	TRUE	FALSE
chr20	47229728	C	A	ENST00000471951	ENSG00000101040	ZMYND8	TRUE	TRUE
chr20	47229743	C	A	ENST00000471951	ENSG00000101040	ZMYND8	TRUE	TRUE
chr20	47229755	T	A	ENST00000471951	ENSG00000101040	ZMYND8	TRUE	TRUE
chr20	47229768	G	C	ENST00000471951	ENSG00000101040	ZMYND8	TRUE	TRUE
chr20	47229768	G	T	ENST00000471951	ENSG00000101040	ZMYND8	TRUE	TRUE
chr20	47229776	C	A	ENST00000471951	ENSG00000101040	ZMYND8	TRUE	TRUE
chr20	47229788	C	A	ENST00000471951	ENSG00000101040	ZMYND8	TRUE	TRUE
chr20	47229791	T	A	ENST00000471951	ENSG00000101040	ZMYND8	TRUE	TRUE
chr20	47229807	C	A	ENST00000471951	ENSG00000101040	ZMYND8	TRUE	FALSE
chr20	47229807	C	G	ENST00000471951	ENSG00000101040	ZMYND8	TRUE	FALSE
chr20	47229807	C	T	ENST00000471951	ENSG00000101040	ZMYND8	TRUE	FALSE
chr20	47229808	T	A	ENST00000471951	ENSG00000101040	ZMYND8	TRUE	FALSE
chr20	47229808	T	C	ENST00000471951	ENSG00000101040	ZMYND8	TRUE	FALSE
chr20	47229808	T	G	ENST00000471951	ENSG00000101040	ZMYND8	TRUE	FALSE
chr20	47236324	A	C	ENST00000471951	ENSG00000101040	ZMYND8	TRUE	FALSE
chr20	47236324	A	G	ENST00000471951	ENSG00000101040	ZMYND8	TRUE	FALSE
chr20	47236324	A	T	ENST00000471951	ENSG00000101040	ZMYND8	TRUE	FALSE
chr20	47236325	C	A	ENST00000471951	ENSG00000101040	ZMYND8	TRUE	FALSE
chr20	47236325	C	G	ENST00000471951	ENSG00000101040	ZMYND8	TRUE	FALSE
chr20	47236325	C	T	ENST00000471951	ENSG00000101040	ZMYND8	TRUE	FALSE
chr20	47236328	T	A	ENST00000471951	ENSG00000101040	ZMYND8	TRUE	TRUE
chr20	47236335	G	C	ENST00000471951	ENSG00000101040	ZMYND8	TRUE	TRUE
chr20	47236335	G	T	ENST00000471951	ENSG00000101040	ZMYND8	TRUE	TRUE
chr20	47236340	T	A	ENST00000471951	ENSG00000101040	ZMYND8	TRUE	TRUE
chr20	47236366	G	C	ENST00000471951	ENSG00000101040	ZMYND8	TRUE	TRUE
chr20	47236366	G	T	ENST00000471951	ENSG00000101040	ZMYND8	TRUE	TRUE
chr20	47236399	G	C	ENST00000471951	ENSG00000101040	ZMYND8	TRUE	TRUE
chr20	47236399	G	T	ENST00000471951	ENSG00000101040	ZMYND8	TRUE	TRUE
chr20	47236426	G	T	ENST00000471951	ENSG00000101040	ZMYND8	TRUE	TRUE
chr20	47236444	G	T	ENST00000471951	ENSG00000101040	ZMYND8	TRUE	TRUE
chr20	47236447	G	C	ENST00000471951	ENSG00000101040	ZMYND8	TRUE	TRUE
chr20	47236447	G	T	ENST00000471951	ENSG00000101040	ZMYND8	TRUE	TRUE
chr20	47236451	G	A	ENST00000471951	ENSG00000101040	ZMYND8	TRUE	TRUE
chr20	47236493	G	A	ENST00000471951	ENSG00000101040	ZMYND8	TRUE	TRUE
chr20	47236502	C	A	ENST00000471951	ENSG00000101040	ZMYND8	TRUE	TRUE
chr20	47236505	T	A	ENST00000471951	ENSG00000101040	ZMYND8	TRUE	TRUE
chr20	47236508	G	A	ENST00000471951	ENSG00000101040	ZMYND8	TRUE	TRUE
chr20	47236511	G	A	ENST00000471951	ENSG00000101040	ZMYND8	TRUE	TRUE
chr20	47236517	C	A	ENST00000471951	ENSG00000101040	ZMYND8	TRUE	FALSE
chr20	47236517	C	G	ENST00000471951	ENSG00000101040	ZMYND8	TRUE	FALSE
chr20	47236517	C	T	ENST00000471951	ENSG00000101040	ZMYND8	TRUE	FALSE
chr20	47236518	T	A	ENST00000471951	ENSG00000101040	ZMYND8	TRUE	FALSE
chr20	47236518	T	C	ENST00000471951	ENSG00000101040	ZMYND8	TRUE	FALSE
chr20	47236518	T	G	ENST00000471951	ENSG00000101040	ZMYND8	TRUE	FALSE
chr20	47238756	A	C	ENST00000471951	ENSG00000101040	ZMYND8	TRUE	FALSE
chr20	47238756	A	G	ENST00000471951	ENSG00000101040	ZMYND8	TRUE	FALSE
chr20	47238756	A	T	ENST00000471951	ENSG00000101040	ZMYND8	TRUE	FALSE
chr20	47238757	C	A	ENST00000471951	ENSG00000101040	ZMYND8	TRUE	FALSE
chr20	47238757	C	G	ENST00000471951	ENSG00000101040	ZMYND8	TRUE	FALSE
chr20	47238757	C	T	ENST00000471951	ENSG00000101040	ZMYND8	TRUE	FALSE
chr20	47238761	T	A	ENST00000471951	ENSG00000101040	ZMYND8	TRUE	TRUE
chr20	47238770	G	A	ENST00000471951	ENSG00000101040	ZMYND8	TRUE	TRUE
chr20	47238773	T	A	ENST00000471951	ENSG00000101040	ZMYND8	TRUE	TRUE
chr20	47238779	G	A	ENST00000471951	ENSG00000101040	ZMYND8	TRUE	TRUE
chr20	47238780	A	C	ENST00000471951	ENSG00000101040	ZMYND8	TRUE	TRUE
chr20	47238780	A	T	ENST00000471951	ENSG00000101040	ZMYND8	TRUE	TRUE
chr20	47238785	T	A	ENST00000471951	ENSG00000101040	ZMYND8	TRUE	TRUE
chr20	47238794	G	A	ENST00000471951	ENSG00000101040	ZMYND8	TRUE	TRUE
chr20	47238803	G	A	ENST00000471951	ENSG00000101040	ZMYND8	TRUE	TRUE
chr20	47238809	G	A	ENST00000471951	ENSG00000101040	ZMYND8	TRUE	TRUE
chr20	47238812	G	A	ENST00000471951	ENSG00000101040	ZMYND8	TRUE	TRUE
chr20	47238815	G	A	ENST00000471951	ENSG00000101040	ZMYND8	TRUE	TRUE
chr20	47238818	G	A	ENST00000471951	ENSG00000101040	ZMYND8	TRUE	TRUE
chr20	47238824	G	A	ENST00000471951	ENSG00000101040	ZMYND8	TRUE	TRUE
chr20	47238827	G	A	ENST00000471951	ENSG00000101040	ZMYND8	TRUE	TRUE
chr20	47238830	G	A	ENST00000471951	ENSG00000101040	ZMYND8	TRUE	TRUE
chr20	47238833	G	A	ENST00000471951	ENSG00000101040	ZMYND8	TRUE	TRUE
chr20	47238836	G	A	ENST00000471951	ENSG00000101040	ZMYND8	TRUE	TRUE
chr20	47238839	G	A	ENST00000471951	ENSG00000101040	ZMYND8	TRUE	TRUE
chr20	47238842	G	A	ENST00000471951	ENSG00000101040	ZMYND8	TRUE	TRUE
chr20	47238845	G	A	ENST00000471951	ENSG00000101040	ZMYND8	TRUE	TRUE
chr20	47238851	G	A	ENST00000471951	ENSG00000101040	ZMYND8	TRUE	TRUE
chr20	47238857	T	A	ENST00000471951	ENSG00000101040	ZMYND8	TRUE	TRUE
chr20	47238860	G	A	ENST00000471951	ENSG00000101040	ZMYND8	TRUE	TRUE
chr20	47238867	C	T	ENST00000471951	ENSG00000101040	ZMYND8	TRUE	TRUE
chr20	47238868	C	T	ENST00000471951	ENSG00000101040	ZMYND8	TRUE	TRUE
chr20	47238872	T	A	ENST00000471951	ENSG00000101040	ZMYND8	TRUE	TRUE
chr20	47238875	G	A	ENST00000471951	ENSG00000101040	ZMYND8	TRUE	TRUE
chr20	47238887	G	A	ENST00000471951	ENSG00000101040	ZMYND8	TRUE	TRUE
chr20	47238893	T	A	ENST00000471951	ENSG00000101040	ZMYND8	TRUE	TRUE
chr20	47238898	G	C	ENST00000471951	ENSG00000101040	ZMYND8	TRUE	TRUE
chr20	47238898	G	T	ENST00000471951	ENSG00000101040	ZMYND8	TRUE	TRUE
chr20	47238901	G	C	ENST00000471951	ENSG00000101040	ZMYND8	TRUE	TRUE
chr20	47238901	G	T	ENST00000471951	ENSG00000101040	ZMYND8	TRUE	TRUE
chr20	47238906	C	T	ENST00000471951	ENSG00000101040	ZMYND8	TRUE	TRUE
chr20	47238907	C	T	ENST00000471951	ENSG00000101040	ZMYND8	TRUE	TRUE
chr20	47238920	G	A	ENST00000471951	ENSG00000101040	ZMYND8	TRUE	TRUE
chr20	47238938	C	A	ENST00000471951	ENSG00000101040	ZMYND8	TRUE	TRUE
chr20	47238941	T	A	ENST00000471951	ENSG00000101040	ZMYND8	TRUE	TRUE
chr20	47238946	A	C	ENST00000471951	ENSG00000101040	ZMYND8	TRUE	TRUE
chr20	47238946	A	T	ENST00000471951	ENSG00000101040	ZMYND8	TRUE	TRUE
chr20	47238959	G	A	ENST00000471951	ENSG00000101040	ZMYND8	TRUE	TRUE
chr20	47238962	T	A	ENST00000471951	ENSG00000101040	ZMYND8	TRUE	TRUE
chr20	47238965	T	A	ENST00000471951	ENSG00000101040	ZMYND8	TRUE	TRUE
chr20	47238977	C	A	ENST00000471951	ENSG00000101040	ZMYND8	TRUE	TRUE
chr20	47239058	G	A	ENST00000471951	ENSG00000101040	ZMYND8	TRUE	TRUE
chr20	47239088	C	A	ENST00000471951	ENSG00000101040	ZMYND8	TRUE	TRUE
chr20	47239130	T	A	ENST00000471951	ENSG00000101040	ZMYND8	TRUE	TRUE
chr20	47239139	C	A	ENST00000471951	ENSG00000101040	ZMYND8	TRUE	FALSE
chr20	47239139	C	G	ENST00000471951	ENSG00000101040	ZMYND8	TRUE	FALSE
chr20	47239139	C	T	ENST00000471951	ENSG00000101040	ZMYND8	TRUE	FALSE
chr20	47239140	T	A	ENST00000471951	ENSG00000101040	ZMYND8	TRUE	FALSE
chr20	47239140	T	C	ENST00000471951	ENSG00000101040	ZMYND8	TRUE	FALSE
chr20	47239140	T	G	ENST00000471951	ENSG00000101040	ZMYND8	TRUE	FALSE
chr20	47246006	A	C	ENST00000471951	ENSG00000101040	ZMYND8	TRUE	FALSE
chr20	47246006	A	G	ENST00000471951	ENSG00000101040	ZMYND8	FALSE	FALSE
chr20	47246006	A	T	ENST00000471951	ENSG00000101040	ZMYND8	TRUE	FALSE
chr20	47246007	C	A	ENST00000471951	ENSG00000101040	ZMYND8	TRUE	FALSE
chr20	47246007	C	G	ENST00000471951	ENSG00000101040	ZMYND8	TRUE	FALSE
chr20	47246007	C	T	ENST00000471951	ENSG00000101040	ZMYND8	TRUE	FALSE
chr20	47246014	G	A	ENST00000471951	ENSG00000101040	ZMYND8	TRUE	TRUE
chr20	47246017	T	A	ENST00000471951	ENSG00000101040	ZMYND8	TRUE	TRUE
chr20	47246029	C	A	ENST00000471951	ENSG00000101040	ZMYND8	TRUE	TRUE
chr20	47246032	T	A	ENST00000471951	ENSG00000101040	ZMYND8	TRUE	TRUE
chr20	47246038	C	A	ENST00000471951	ENSG00000101040	ZMYND8	TRUE	TRUE
chr20	47246041	T	A	ENST00000471951	ENSG00000101040	ZMYND8	TRUE	TRUE
chr20	47246044	T	A	ENST00000471951	ENSG00000101040	ZMYND8	TRUE	TRUE
chr20	47246050	T	A	ENST00000471951	ENSG00000101040	ZMYND8	TRUE	TRUE
chr20	47246053	G	A	ENST00000471951	ENSG00000101040	ZMYND8	TRUE	TRUE
chr20	47246059	C	A	ENST00000471951	ENSG00000101040	ZMYND8	TRUE	TRUE
chr20	47246077	C	A	ENST00000471951	ENSG00000101040	ZMYND8	TRUE	TRUE
chr20	47246080	C	A	ENST00000471951	ENSG00000101040	ZMYND8	TRUE	TRUE
chr20	47246082	A	C	ENST00000471951	ENSG00000101040	ZMYND8	TRUE	TRUE
chr20	47246082	A	T	ENST00000471951	ENSG00000101040	ZMYND8	TRUE	TRUE
chr20	47246098	C	A	ENST00000471951	ENSG00000101040	ZMYND8	TRUE	TRUE
chr20	47246104	C	A	ENST00000471951	ENSG00000101040	ZMYND8	TRUE	TRUE
chr20	47246106	G	C	ENST00000471951	ENSG00000101040	ZMYND8	TRUE	TRUE
chr20	47246106	G	T	ENST00000471951	ENSG00000101040	ZMYND8	TRUE	TRUE
chr20	47246124	A	T	ENST00000471951	ENSG00000101040	ZMYND8	TRUE	TRUE
chr20	47246149	C	A	ENST00000471951	ENSG00000101040	ZMYND8	TRUE	TRUE
chr20	47246155	T	A	ENST00000471951	ENSG00000101040	ZMYND8	TRUE	TRUE
chr20	47246158	C	A	ENST00000471951	ENSG00000101040	ZMYND8	TRUE	TRUE
chr20	47246161	T	A	ENST00000471951	ENSG00000101040	ZMYND8	TRUE	TRUE
chr20	47246167	T	A	ENST00000471951	ENSG00000101040	ZMYND8	TRUE	TRUE
chr20	47246173	T	A	ENST00000471951	ENSG00000101040	ZMYND8	TRUE	TRUE
chr20	47246187	G	C	ENST00000471951	ENSG00000101040	ZMYND8	TRUE	TRUE
chr20	47246187	G	T	ENST00000471951	ENSG00000101040	ZMYND8	TRUE	TRUE
chr20	47246194	T	A	ENST00000471951	ENSG00000101040	ZMYND8	TRUE	TRUE
chr20	47246200	T	A	ENST00000471951	ENSG00000101040	ZMYND8	TRUE	TRUE
chr20	47246203	C	A	ENST00000471951	ENSG00000101040	ZMYND8	TRUE	TRUE
chr20	47246215	T	A	ENST00000471951	ENSG00000101040	ZMYND8	TRUE	TRUE
chr20	47246218	C	A	ENST00000471951	ENSG00000101040	ZMYND8	TRUE	TRUE
chr20	47246224	C	A	ENST00000471951	ENSG00000101040	ZMYND8	TRUE	TRUE
chr20	47246236	T	A	ENST00000471951	ENSG00000101040	ZMYND8	TRUE	TRUE
chr20	47246242	T	A	ENST00000471951	ENSG00000101040	ZMYND8	TRUE	TRUE
chr20	47246251	C	A	ENST00000471951	ENSG00000101040	ZMYND8	TRUE	TRUE
chr20	47246263	T	A	ENST00000471951	ENSG00000101040	ZMYND8	TRUE	TRUE
chr20	47246266	C	A	ENST00000471951	ENSG00000101040	ZMYND8	TRUE	TRUE
chr20	47246277	G	C	ENST00000471951	ENSG00000101040	ZMYND8	TRUE	TRUE
chr20	47246277	G	T	ENST00000471951	ENSG00000101040	ZMYND8	TRUE	TRUE
chr20	47246287	T	A	ENST00000471951	ENSG00000101040	ZMYND8	TRUE	TRUE
chr20	47246293	C	A	ENST00000471951	ENSG00000101040	ZMYND8	TRUE	TRUE
chr20	47246296	C	A	ENST00000471951	ENSG00000101040	ZMYND8	TRUE	TRUE
chr20	47246299	T	A	ENST00000471951	ENSG00000101040	ZMYND8	TRUE	TRUE
chr20	47246305	C	A	ENST00000471951	ENSG00000101040	ZMYND8	TRUE	TRUE
chr20	47246323	T	A	ENST00000471951	ENSG00000101040	ZMYND8	TRUE	TRUE
chr20	47246329	T	A	ENST00000471951	ENSG00000101040	ZMYND8	TRUE	TRUE
chr20	47246332	T	A	ENST00000471951	ENSG00000101040	ZMYND8
chr20	47246335	T	A	ENST00000471951	ENSG00000101040	ZMYND8
chr20	47246350	C	A	ENST00000471951	ENSG00000101040	ZMYND8	TRUE	TRUE
chr20	47246353	T	A	ENST00000471951	ENSG00000101040	ZMYND8	TRUE	TRUE
chr20	47246362	G	A	ENST00000471951	ENSG00000101040	ZMYND8	TRUE	TRUE
chr20	47246363	A	T	ENST00000471951	ENSG00000101040	ZMYND8	TRUE	TRUE
chr20	47246371	C	A	ENST00000471951	ENSG00000101040	ZMYND8	TRUE	TRUE
chr20	47246374	T	A	ENST00000471951	ENSG00000101040	ZMYND8	TRUE	TRUE
chr20	47246380	C	A	ENST00000471951	ENSG00000101040	ZMYND8	TRUE	TRUE
chr20	47246389	C	A	ENST00000471951	ENSG00000101040	ZMYND8	TRUE	TRUE
chr20	47246395	C	A	ENST00000471951	ENSG00000101040	ZMYND8	TRUE	TRUE
chr20	47246401	T	A	ENST00000471951	ENSG00000101040	ZMYND8	TRUE	TRUE
chr20	47246407	T	A	ENST00000471951	ENSG00000101040	ZMYND8	TRUE	TRUE
chr20	47246410	G	A	ENST00000471951	ENSG00000101040	ZMYND8	TRUE	TRUE
chr20	47246413	C	A	ENST00000471951	ENSG00000101040	ZMYND8	TRUE	TRUE
chr20	47246426	A	C	ENST00000471951	ENSG00000101040	ZMYND8	TRUE	TRUE
chr20	47246426	A	T	ENST00000471951	ENSG00000101040	ZMYND8	TRUE	TRUE
chr20	47246431	C	A	ENST00000471951	ENSG00000101040	ZMYND8	TRUE	TRUE
chr20	47246448	G	C	ENST00000471951	ENSG00000101040	ZMYND8	TRUE	TRUE
chr20	47246448	G	T	ENST00000471951	ENSG00000101040	ZMYND8	TRUE	TRUE
chr20	47246452	T	A	ENST00000471951	ENSG00000101040	ZMYND8	TRUE	TRUE
chr20	47246455	C	A	ENST00000471951	ENSG00000101040	ZMYND8	TRUE	TRUE
chr20	47246464	C	A	ENST00000471951	ENSG00000101040	ZMYND8	TRUE	TRUE
chr20	47246466	G	T	ENST00000471951	ENSG00000101040	ZMYND8	TRUE	TRUE
chr20	47246479	C	A	ENST00000471951	ENSG00000101040	ZMYND8	TRUE	TRUE
chr20	47246489	A	C	ENST00000471951	ENSG00000101040	ZMYND8	TRUE	TRUE
chr20	47246489	A	T	ENST00000471951	ENSG00000101040	ZMYND8	TRUE	TRUE
chr20	47246500	C	A	ENST00000471951	ENSG00000101040	ZMYND8	TRUE	TRUE
chr20	47246502	G	T	ENST00000471951	ENSG00000101040	ZMYND8	TRUE	TRUE
chr20	47246509	C	A	ENST00000471951	ENSG00000101040	ZMYND8	TRUE	TRUE
chr20	47246518	C	A	ENST00000471951	ENSG00000101040	ZMYND8	TRUE	FALSE
chr20	47246518	C	G	ENST00000471951	ENSG00000101040	ZMYND8	TRUE	FALSE
chr20	47246518	C	T	ENST00000471951	ENSG00000101040	ZMYND8	TRUE	FALSE
chr20	47246519	T	A	ENST00000471951	ENSG00000101040	ZMYND8	TRUE	FALSE
chr20	47246519	T	C	ENST00000471951	ENSG00000101040	ZMYND8	TRUE	FALSE
chr20	47246519	T	G	ENST00000471951	ENSG00000101040	ZMYND8	TRUE	FALSE
chr20	47249285	A	C	ENST00000471951	ENSG00000101040	ZMYND8	TRUE	FALSE
chr20	47249285	A	G	ENST00000471951	ENSG00000101040	ZMYND8	TRUE	FALSE
chr20	47249285	A	T	ENST00000471951	ENSG00000101040	ZMYND8	TRUE	FALSE
chr20	47249286	C	A	ENST00000471951	ENSG00000101040	ZMYND8	TRUE	FALSE
chr20	47249286	C	G	ENST00000471951	ENSG00000101040	ZMYND8	TRUE	FALSE
chr20	47249286	C	T	ENST00000471951	ENSG00000101040	ZMYND8	TRUE	FALSE
chr20	47249289	A	C	ENST00000471951	ENSG00000101040	ZMYND8	TRUE	TRUE
chr20	47249289	A	T	ENST00000471951	ENSG00000101040	ZMYND8	TRUE	TRUE
chr20	47249293	G	A	ENST00000471951	ENSG00000101040	ZMYND8	TRUE	TRUE
chr20	47249299	T	A	ENST00000471951	ENSG00000101040	ZMYND8	TRUE	TRUE
chr20	47249300	G	T	ENST00000471951	ENSG00000101040	ZMYND8	TRUE	TRUE
chr20	47249308	C	A	ENST00000471951	ENSG00000101040	ZMYND8	TRUE	TRUE
chr20	47249317	T	A	ENST00000471951	ENSG00000101040	ZMYND8	TRUE	TRUE
chr20	47249332	G	A	ENST00000471951	ENSG00000101040	ZMYND8	TRUE	TRUE
chr20	47249350	G	A	ENST00000471951	ENSG00000101040	ZMYND8	TRUE	TRUE
chr20	47249356	T	A	ENST00000471951	ENSG00000101040	ZMYND8	TRUE	TRUE
chr20	47249386	G	A	ENST00000471951	ENSG00000101040	ZMYND8	TRUE	TRUE
chr20	47249389	G	A	ENST00000471951	ENSG00000101040	ZMYND8	TRUE	TRUE
chr20	47249392	G	A	ENST00000471951	ENSG00000101040	ZMYND8	TRUE	TRUE
chr20	47249397	G	T	ENST00000471951	ENSG00000101040	ZMYND8	TRUE	TRUE
chr20	47249401	C	A	ENST00000471951	ENSG00000101040	ZMYND8	TRUE	TRUE
chr20	47249410	C	A	ENST00000471951	ENSG00000101040	ZMYND8	TRUE	TRUE
chr20	47249413	T	A	ENST00000471951	ENSG00000101040	ZMYND8	TRUE	TRUE
chr20	47249415	A	T	ENST00000471951	ENSG00000101040	ZMYND8	TRUE	TRUE
chr20	47249425	C	A	ENST00000471951	ENSG00000101040	ZMYND8	TRUE	TRUE
chr20	47249431	T	A	ENST00000471951	ENSG00000101040	ZMYND8	TRUE	TRUE
chr20	47249437	G	A	ENST00000471951	ENSG00000101040	ZMYND8	TRUE	TRUE
chr20	47249440	C	A	ENST00000471951	ENSG00000101040	ZMYND8	TRUE	FALSE
chr20	47249440	C	G	ENST00000471951	ENSG00000101040	ZMYND8	TRUE	FALSE
chr20	47249440	C	T	ENST00000471951	ENSG00000101040	ZMYND8	TRUE	FALSE
chr20	47249441	T	A	ENST00000471951	ENSG00000101040	ZMYND8	TRUE	FALSE
chr20	47249441	T	C	ENST00000471951	ENSG00000101040	ZMYND8	TRUE	FALSE
chr20	47249441	T	G	ENST00000471951	ENSG00000101040	ZMYND8	TRUE	FALSE
chr20	47262286	A	C	ENST00000471951	ENSG00000101040	ZMYND8	TRUE	FALSE
chr20	47262286	A	G	ENST00000471951	ENSG00000101040	ZMYND8	TRUE	FALSE
chr20	47262286	A	T	ENST00000471951	ENSG00000101040	ZMYND8	TRUE	FALSE
chr20	47262287	C	A	ENST00000471951	ENSG00000101040	ZMYND8	TRUE	FALSE
chr20	47262287	C	G	ENST00000471951	ENSG00000101040	ZMYND8	TRUE	FALSE
chr20	47262287	C	T	ENST00000471951	ENSG00000101040	ZMYND8	TRUE	FALSE
chr20	47262327	T	A	ENST00000471951	ENSG00000101040	ZMYND8	TRUE	TRUE
chr20	47262336	T	A	ENST00000471951	ENSG00000101040	ZMYND8	TRUE	TRUE
chr20	47262353	G	C	ENST00000471951	ENSG00000101040	ZMYND8	TRUE	TRUE
chr20	47262353	G	T	ENST00000471951	ENSG00000101040	ZMYND8	TRUE	TRUE
chr20	47262360	G	A	ENST00000471951	ENSG00000101040	ZMYND8	TRUE	TRUE
chr20	47262375	T	A	ENST00000471951	ENSG00000101040	ZMYND8	TRUE	TRUE
chr20	47262389	A	C	ENST00000471951	ENSG00000101040	ZMYND8	TRUE	TRUE
chr20	47262389	A	T	ENST00000471951	ENSG00000101040	ZMYND8	TRUE	TRUE
chr20	47262402	G	A	ENST00000471951	ENSG00000101040	ZMYND8	TRUE	TRUE
chr20	47262405	C	A	ENST00000471951	ENSG00000101040	ZMYND8	TRUE	TRUE
chr20	47262411	T	A	ENST00000471951	ENSG00000101040	ZMYND8	TRUE	TRUE
chr20	47262425	G	C	ENST00000471951	ENSG00000101040	ZMYND8	TRUE	TRUE
chr20	47262425	G	T	ENST00000471951	ENSG00000101040	ZMYND8	TRUE	TRUE
chr20	47262429	C	A	ENST00000471951	ENSG00000101040	ZMYND8	TRUE	FALSE
chr20	47262429	C	G	ENST00000471951	ENSG00000101040	ZMYND8	TRUE	FALSE
chr20	47262429	C	T	ENST00000471951	ENSG00000101040	ZMYND8	TRUE	FALSE
chr20	47262430	T	A	ENST00000471951	ENSG00000101040	ZMYND8	TRUE	FALSE
chr20	47262430	T	C	ENST00000471951	ENSG00000101040	ZMYND8	TRUE	FALSE
chr20	47262430	T	G	ENST00000471951	ENSG00000101040	ZMYND8	TRUE	FALSE
chr20	47276312	A	C	ENST00000471951	ENSG00000101040	ZMYND8	TRUE	FALSE
chr20	47276312	A	G	ENST00000471951	ENSG00000101040	ZMYND8	TRUE	FALSE
chr20	47276312	A	T	ENST00000471951	ENSG00000101040	ZMYND8	TRUE	FALSE
chr20	47276313	C	A	ENST00000471951	ENSG00000101040	ZMYND8	TRUE	FALSE
chr20	47276313	C	G	ENST00000471951	ENSG00000101040	ZMYND8	TRUE	FALSE
chr20	47276313	C	T	ENST00000471951	ENSG00000101040	ZMYND8	TRUE	FALSE
chr20	47276323	T	A	ENST00000471951	ENSG00000101040	ZMYND8	TRUE	TRUE
chr20	47276344	C	A	ENST00000471951	ENSG00000101040	ZMYND8	TRUE	TRUE
chr20	47276347	C	A	ENST00000471951	ENSG00000101040	ZMYND8	TRUE	TRUE
chr20	47276367	G	T	ENST00000471951	ENSG00000101040	ZMYND8	TRUE	TRUE
chr20	47276377	T	A	ENST00000471951	ENSG00000101040	ZMYND8	TRUE	TRUE
chr20	47276380	T	A	ENST00000471951	ENSG00000101040	ZMYND8	TRUE	TRUE
chr20	47276383	C	A	ENST00000471951	ENSG00000101040	ZMYND8	TRUE	TRUE
chr20	47276392	G	A	ENST00000471951	ENSG00000101040	ZMYND8	TRUE	TRUE
chr20	47276395	C	A	ENST00000471951	ENSG00000101040	ZMYND8	TRUE	TRUE
chr20	47276454	G	T	ENST00000471951	ENSG00000101040	ZMYND8	TRUE	TRUE
chr20	47276457	A	T	ENST00000471951	ENSG00000101040	ZMYND8	TRUE	TRUE
chr20	47276497	T	A	ENST00000471951	ENSG00000101040	ZMYND8	TRUE	TRUE
chr20	47276512	T	A	ENST00000471951	ENSG00000101040	ZMYND8	TRUE	TRUE
chr20	47276542	T	A	ENST00000471951	ENSG00000101040	ZMYND8	TRUE	TRUE
chr20	47276548	T	A	ENST00000471951	ENSG00000101040	ZMYND8	TRUE	TRUE
chr20	47276551	C	A	ENST00000471951	ENSG00000101040	ZMYND8	TRUE	TRUE
chr20	47276554	G	A	ENST00000471951	ENSG00000101040	ZMYND8	TRUE	TRUE
chr20	47276557	T	A	ENST00000471951	ENSG00000101040	ZMYND8	TRUE	TRUE
chr20	47276566	T	A	ENST00000471951	ENSG00000101040	ZMYND8	TRUE	TRUE
chr20	47276608	G	A	ENST00000471951	ENSG00000101040	ZMYND8	TRUE	TRUE
chr20	47276609	A	C	ENST00000471951	ENSG00000101040	ZMYND8	TRUE	TRUE
chr20	47276609	A	T	ENST00000471951	ENSG00000101040	ZMYND8	TRUE	TRUE
chr20	47276614	G	A	ENST00000471951	ENSG00000101040	ZMYND8	TRUE	TRUE
chr20	47276627	G	C	ENST00000471951	ENSG00000101040	ZMYND8	TRUE	TRUE
chr20	47276627	G	T	ENST00000471951	ENSG00000101040	ZMYND8	TRUE	TRUE
chr20	47276648	G	C	ENST00000471951	ENSG00000101040	ZMYND8	TRUE	TRUE
chr20	47276648	G	T	ENST00000471951	ENSG00000101040	ZMYND8	TRUE	TRUE
chr20	47276668	T	A	ENST00000471951	ENSG00000101040	ZMYND8	TRUE	TRUE
chr20	47276683	C	A	ENST00000471951	ENSG00000101040	ZMYND8	TRUE	TRUE
chr20	47276687	G	C	ENST00000471951	ENSG00000101040	ZMYND8	TRUE	TRUE
chr20	47276687	G	T	ENST00000471951	ENSG00000101040	ZMYND8	TRUE	TRUE
chr20	47276695	C	A	ENST00000471951	ENSG00000101040	ZMYND8	TRUE	TRUE
chr20	47276701	C	A	ENST00000471951	ENSG00000101040	ZMYND8	TRUE	TRUE
chr20	47276704	G	A	ENST00000471951	ENSG00000101040	ZMYND8	TRUE	TRUE
chr20	47276728	T	A	ENST00000471951	ENSG00000101040	ZMYND8	TRUE	TRUE
chr20	47276734	T	A	ENST00000471951	ENSG00000101040	ZMYND8	TRUE	TRUE
chr20	47276737	T	A	ENST00000471951	ENSG00000101040	ZMYND8	TRUE	TRUE
chr20	47276755	C	A	ENST00000471951	ENSG00000101040	ZMYND8	TRUE	TRUE
chr20	47276758	T	A	ENST00000471951	ENSG00000101040	ZMYND8	TRUE	TRUE
chr20	47276768	G	C	ENST00000471951	ENSG00000101040	ZMYND8	TRUE	TRUE
chr20	47276768	G	T	ENST00000471951	ENSG00000101040	ZMYND8	TRUE	TRUE
chr20	47276771	G	T	ENST00000471951	ENSG00000101040	ZMYND8	TRUE	TRUE
chr20	47276789	C	T	ENST00000471951	ENSG00000101040	ZMYND8	TRUE	TRUE
chr20	47276790	C	T	ENST00000471951	ENSG00000101040	ZMYND8	TRUE	TRUE
chr20	47276796	C	A	ENST00000471951	ENSG00000101040	ZMYND8	TRUE	FALSE
chr20	47276796	C	G	ENST00000471951	ENSG00000101040	ZMYND8	TRUE	FALSE
chr20	47276796	C	T	ENST00000471951	ENSG00000101040	ZMYND8	TRUE	FALSE
chr20	47276797	T	A	ENST00000471951	ENSG00000101040	ZMYND8	TRUE	FALSE
chr20	47276797	T	C	ENST00000471951	ENSG00000101040	ZMYND8	TRUE	FALSE
chr20	47276797	T	G	ENST00000471951	ENSG00000101040	ZMYND8	TRUE	FALSE
chr20	47282100	A	C	ENST00000471951	ENSG00000101040	ZMYND8	TRUE	FALSE
chr20	47282100	A	G	ENST00000471951	ENSG00000101040	ZMYND8	TRUE	FALSE
chr20	47282100	A	T	ENST00000471951	ENSG00000101040	ZMYND8	TRUE	FALSE
chr20	47282101	C	A	ENST00000471951	ENSG00000101040	ZMYND8	TRUE	FALSE
chr20	47282101	C	G	ENST00000471951	ENSG00000101040	ZMYND8	TRUE	FALSE
chr20	47282101	C	T	ENST00000471951	ENSG00000101040	ZMYND8	TRUE	FALSE
chr20	47282112	G	A	ENST00000471951	ENSG00000101040	ZMYND8	TRUE	TRUE
chr20	47282115	C	A	ENST00000471951	ENSG00000101040	ZMYND8	TRUE	TRUE
chr20	47282124	G	A	ENST00000471951	ENSG00000101040	ZMYND8	TRUE	TRUE
chr20	47282136	G	A	ENST00000471951	ENSG00000101040	ZMYND8	TRUE	TRUE
chr20	47282145	T	A	ENST00000471951	ENSG00000101040	ZMYND8	TRUE	TRUE
chr20	47282160	T	A	ENST00000471951	ENSG00000101040	ZMYND8	TRUE	TRUE
chr20	47282167	C	T	ENST00000471951	ENSG00000101040	ZMYND8	TRUE	TRUE
chr20	47282168	C	T	ENST00000471951	ENSG00000101040	ZMYND8	TRUE	TRUE
chr20	47282184	T	A	ENST00000471951	ENSG00000101040	ZMYND8	TRUE	TRUE
chr20	47282190	T	A	ENST00000471951	ENSG00000101040	ZMYND8	TRUE	TRUE
chr20	47282194	C	T	ENST00000471951	ENSG00000101040	ZMYND8	TRUE	TRUE
chr20	47282195	C	T	ENST00000471951	ENSG00000101040	ZMYND8	TRUE	TRUE
chr20	47282201	A	T	ENST00000471951	ENSG00000101040	ZMYND8	TRUE	TRUE
chr20	47282218	C	A	ENST00000471951	ENSG00000101040	ZMYND8	TRUE	FALSE
chr20	47282218	C	G	ENST00000471951	ENSG00000101040	ZMYND8	TRUE	FALSE
chr20	47282218	C	T	ENST00000471951	ENSG00000101040	ZMYND8	TRUE	FALSE
chr20	47282219	T	A	ENST00000471951	ENSG00000101040	ZMYND8	TRUE	FALSE
chr20	47282219	T	C	ENST00000471951	ENSG00000101040	ZMYND8	TRUE	FALSE
chr20	47282219	T	G	ENST00000471951	ENSG00000101040	ZMYND8	TRUE	FALSE
chr20	47283569	A	C	ENST00000471951	ENSG00000101040	ZMYND8	TRUE	FALSE
chr20	47283569	A	G	ENST00000471951	ENSG00000101040	ZMYND8	TRUE	FALSE
chr20	47283569	A	T	ENST00000471951	ENSG00000101040	ZMYND8	TRUE	FALSE
chr20	47283570	C	A	ENST00000471951	ENSG00000101040	ZMYND8	TRUE	FALSE
chr20	47283570	C	G	ENST00000471951	ENSG00000101040	ZMYND8	TRUE	FALSE
chr20	47283570	C	T	ENST00000471951	ENSG00000101040	ZMYND8	TRUE	FALSE
chr20	47283571	A	T	ENST00000471951	ENSG00000101040	ZMYND8	TRUE	TRUE
chr20	47283579	C	A	ENST00000471951	ENSG00000101040	ZMYND8	TRUE	TRUE
chr20	47283580	A	T	ENST00000471951	ENSG00000101040	ZMYND8	TRUE	TRUE
chr20	47283586	C	T	ENST00000471951	ENSG00000101040	ZMYND8	TRUE	TRUE
chr20	47283587	C	T	ENST00000471951	ENSG00000101040	ZMYND8	TRUE	TRUE
chr20	47283597	G	A	ENST00000471951	ENSG00000101040	ZMYND8	TRUE	TRUE
chr20	47283600	T	A	ENST00000471951	ENSG00000101040	ZMYND8	TRUE	TRUE
chr20	47283603	G	A	ENST00000471951	ENSG00000101040	ZMYND8	TRUE	TRUE
chr20	47283604	G	T	ENST00000471951	ENSG00000101040	ZMYND8	TRUE	TRUE
chr20	47283616	A	C	ENST00000471951	ENSG00000101040	ZMYND8	TRUE	TRUE
chr20	47283616	A	T	ENST00000471951	ENSG00000101040	ZMYND8	TRUE	TRUE
chr20	47283619	A	T	ENST00000471951	ENSG00000101040	ZMYND8	TRUE	TRUE
chr20	47283624	C	A	ENST00000471951	ENSG00000101040	ZMYND8	TRUE	TRUE
chr20	47283628	A	T	ENST00000471951	ENSG00000101040	ZMYND8	TRUE	TRUE
chr20	47283636	C	A	ENST00000471951	ENSG00000101040	ZMYND8	TRUE	TRUE
chr20	47283642	C	A	ENST00000471951	ENSG00000101040	ZMYND8	TRUE	TRUE
chr20	47283649	C	A	ENST00000471951	ENSG00000101040	ZMYND8	TRUE	FALSE
chr20	47283649	C	G	ENST00000471951	ENSG00000101040	ZMYND8	TRUE	FALSE
chr20	47283649	C	T	ENST00000471951	ENSG00000101040	ZMYND8	TRUE	FALSE
chr20	47283650	T	A	ENST00000471951	ENSG00000101040	ZMYND8	TRUE	FALSE
chr20	47283650	T	C	ENST00000471951	ENSG00000101040	ZMYND8	TRUE	FALSE
chr20	47283650	T	G	ENST00000471951	ENSG00000101040	ZMYND8	TRUE	FALSE
chr20	47287227	A	C	ENST00000471951	ENSG00000101040	ZMYND8	TRUE	FALSE
chr20	47287227	A	G	ENST00000471951	ENSG00000101040	ZMYND8	TRUE	FALSE
chr20	47287227	A	T	ENST00000471951	ENSG00000101040	ZMYND8	TRUE	FALSE
chr20	47287228	C	A	ENST00000471951	ENSG00000101040	ZMYND8	TRUE	FALSE
chr20	47287228	C	G	ENST00000471951	ENSG00000101040	ZMYND8	TRUE	FALSE
chr20	47287228	C	T	ENST00000471951	ENSG00000101040	ZMYND8	TRUE	FALSE
chr20	47287231	C	A	ENST00000471951	ENSG00000101040	ZMYND8	TRUE	TRUE
chr20	47287237	C	A	ENST00000471951	ENSG00000101040	ZMYND8	TRUE	TRUE
chr20	47287238	A	T	ENST00000471951	ENSG00000101040	ZMYND8	TRUE	TRUE
chr20	47287246	T	A	ENST00000471951	ENSG00000101040	ZMYND8	TRUE	TRUE
chr20	47287258	T	A	ENST00000471951	ENSG00000101040	ZMYND8	TRUE	TRUE
chr20	47287267	G	A	ENST00000471951	ENSG00000101040	ZMYND8	TRUE	TRUE
chr20	47287272	A	T	ENST00000471951	ENSG00000101040	ZMYND8	TRUE	TRUE
chr20	47287276	T	A	ENST00000471951	ENSG00000101040	ZMYND8	TRUE	TRUE
chr20	47287285	C	A	ENST00000471951	ENSG00000101040	ZMYND8	TRUE	FALSE
chr20	47287285	C	G	ENST00000471951	ENSG00000101040	ZMYND8	TRUE	FALSE
chr20	47287285	C	T	ENST00000471951	ENSG00000101040	ZMYND8	TRUE	FALSE
chr20	47287286	T	A	ENST00000471951	ENSG00000101040	ZMYND8	TRUE	FALSE
chr20	47287286	T	C	ENST00000471951	ENSG00000101040	ZMYND8	TRUE	FALSE
chr20	47287286	T	G	ENST00000471951	ENSG00000101040	ZMYND8	TRUE	FALSE
chr20	47290185	A	C	ENST00000471951	ENSG00000101040	ZMYND8	TRUE	FALSE
chr20	47290185	A	G	ENST00000471951	ENSG00000101040	ZMYND8	TRUE	FALSE
chr20	47290185	A	T	ENST00000471951	ENSG00000101040	ZMYND8	TRUE	FALSE
chr20	47290186	C	A	ENST00000471951	ENSG00000101040	ZMYND8	TRUE	FALSE
chr20	47290186	C	G	ENST00000471951	ENSG00000101040	ZMYND8	TRUE	FALSE
chr20	47290186	C	T	ENST00000471951	ENSG00000101040	ZMYND8	TRUE	FALSE
chr20	47290187	C	A	ENST00000471951	ENSG00000101040	ZMYND8	TRUE	TRUE
chr20	47290194	A	C	ENST00000471951	ENSG00000101040	ZMYND8	TRUE	TRUE
chr20	47290194	A	T	ENST00000471951	ENSG00000101040	ZMYND8	TRUE	TRUE
chr20	47290203	G	T	ENST00000471951	ENSG00000101040	ZMYND8	TRUE	TRUE
chr20	47290213	A	T	ENST00000471951	ENSG00000101040	ZMYND8	TRUE	TRUE
chr20	47290218	C	T	ENST00000471951	ENSG00000101040	ZMYND8	TRUE	TRUE
chr20	47290219	C	T	ENST00000471951	ENSG00000101040	ZMYND8	TRUE	TRUE
chr20	47290223	T	A	ENST00000471951	ENSG00000101040	ZMYND8	TRUE	TRUE
chr20	47290244	C	A	ENST00000471951	ENSG00000101040	ZMYND8	TRUE	TRUE
chr20	47290248	G	T	ENST00000471951	ENSG00000101040	ZMYND8	TRUE	TRUE
chr20	47290254	A	C	ENST00000471951	ENSG00000101040	ZMYND8	TRUE	TRUE
chr20	47290254	A	T	ENST00000471951	ENSG00000101040	ZMYND8	TRUE	TRUE
chr20	47290262	T	A	ENST00000471951	ENSG00000101040	ZMYND8	TRUE	TRUE
chr20	47290265	T	A	ENST00000471951	ENSG00000101040	ZMYND8	TRUE	TRUE
chr20	47290268	T	A	ENST00000471951	ENSG00000101040	ZMYND8	TRUE	TRUE
chr20	47290275	C	A	ENST00000471951	ENSG00000101040	ZMYND8	TRUE	FALSE
chr20	47290275	C	G	ENST00000471951	ENSG00000101040	ZMYND8	TRUE	FALSE
chr20	47290275	C	T	ENST00000471951	ENSG00000101040	ZMYND8	TRUE	FALSE
chr20	47290276	T	A	ENST00000471951	ENSG00000101040	ZMYND8	TRUE	FALSE
chr20	47290276	T	C	ENST00000471951	ENSG00000101040	ZMYND8	TRUE	FALSE
chr20	47290276	T	G	ENST00000471951	ENSG00000101040	ZMYND8	TRUE	FALSE
chr20	47291794	A	C	ENST00000471951	ENSG00000101040	ZMYND8	TRUE	FALSE
chr20	47291794	A	G	ENST00000471951	ENSG00000101040	ZMYND8	TRUE	FALSE
chr20	47291794	A	T	ENST00000471951	ENSG00000101040	ZMYND8	TRUE	FALSE
chr20	47291795	C	A	ENST00000471951	ENSG00000101040	ZMYND8	TRUE	FALSE
chr20	47291795	C	G	ENST00000471951	ENSG00000101040	ZMYND8	TRUE	FALSE
chr20	47291795	C	T	ENST00000471951	ENSG00000101040	ZMYND8	TRUE	FALSE
chr20	47291798	T	A	ENST00000471951	ENSG00000101040	ZMYND8	TRUE	TRUE
chr20	47291801	C	A	ENST00000471951	ENSG00000101040	ZMYND8	TRUE	TRUE
chr20	47291803	A	T	ENST00000471951	ENSG00000101040	ZMYND8	TRUE	TRUE
chr20	47291808	A	T	ENST00000471951	ENSG00000101040	ZMYND8	TRUE	TRUE
chr20	47291832	G	C	ENST00000471951	ENSG00000101040	ZMYND8	TRUE	TRUE
chr20	47291832	G	T	ENST00000471951	ENSG00000101040	ZMYND8	TRUE	TRUE
chr20	47291837	C	A	ENST00000471951	ENSG00000101040	ZMYND8	TRUE	TRUE
chr20	47291841	A	C	ENST00000471951	ENSG00000101040	ZMYND8	TRUE	TRUE
chr20	47291841	A	T	ENST00000471951	ENSG00000101040	ZMYND8	TRUE	TRUE
chr20	47291855	G	A	ENST00000471951	ENSG00000101040	ZMYND8	TRUE	TRUE
chr20	47291858	C	A	ENST00000471951	ENSG00000101040	ZMYND8	TRUE	TRUE
chr20	47291860	A	T	ENST00000471951	ENSG00000101040	ZMYND8	TRUE	TRUE
chr20	47291873	T	A	ENST00000471951	ENSG00000101040	ZMYND8	TRUE	TRUE
chr20	47291876	G	A	ENST00000471951	ENSG00000101040	ZMYND8	TRUE	TRUE
chr20	47291889	C	A	ENST00000471951	ENSG00000101040	ZMYND8	TRUE	FALSE
chr20	47291889	C	G	ENST00000471951	ENSG00000101040	ZMYND8	TRUE	FALSE
chr20	47291889	C	T	ENST00000471951	ENSG00000101040	ZMYND8	TRUE	FALSE
chr20	47291890	T	A	ENST00000471951	ENSG00000101040	ZMYND8	TRUE	FALSE
chr20	47291890	T	C	ENST00000471951	ENSG00000101040	ZMYND8	TRUE	FALSE
chr20	47291890	T	G	ENST00000471951	ENSG00000101040	ZMYND8	TRUE	FALSE
chr20	47294664	A	C	ENST00000471951	ENSG00000101040	ZMYND8	TRUE	FALSE
chr20	47294664	A	G	ENST00000471951	ENSG00000101040	ZMYND8	TRUE	FALSE
chr20	47294664	A	T	ENST00000471951	ENSG00000101040	ZMYND8	TRUE	FALSE
chr20	47294665	C	A	ENST00000471951	ENSG00000101040	ZMYND8	TRUE	FALSE
chr20	47294665	C	G	ENST00000471951	ENSG00000101040	ZMYND8	TRUE	FALSE
chr20	47294665	C	T	ENST00000471951	ENSG00000101040	ZMYND8	TRUE	FALSE
chr20	47294674	G	A	ENST00000471951	ENSG00000101040	ZMYND8	TRUE	TRUE
chr20	47294677	T	A	ENST00000471951	ENSG00000101040	ZMYND8	TRUE	TRUE
chr20	47294683	T	A	ENST00000471951	ENSG00000101040	ZMYND8	TRUE	TRUE
chr20	47294686	G	A	ENST00000471951	ENSG00000101040	ZMYND8	TRUE	TRUE
chr20	47294698	T	A	ENST00000471951	ENSG00000101040	ZMYND8	TRUE	TRUE
chr20	47294705	G	C	ENST00000471951	ENSG00000101040	ZMYND8	TRUE	TRUE
chr20	47294705	G	T	ENST00000471951	ENSG00000101040	ZMYND8	TRUE	TRUE
chr20	47294712	A	C	ENST00000471951	ENSG00000101040	ZMYND8	TRUE	TRUE
chr20	47294712	A	T	ENST00000471951	ENSG00000101040	ZMYND8	TRUE	TRUE
chr20	47294716	G	A	ENST00000471951	ENSG00000101040	ZMYND8	TRUE	TRUE
chr20	47294719	C	A	ENST00000471951	ENSG00000101040	ZMYND8	TRUE	TRUE
chr20	47294743	T	A	ENST00000471951	ENSG00000101040	ZMYND8	TRUE	TRUE
chr20	47294749	G	A	ENST00000471951	ENSG00000101040	ZMYND8	TRUE	TRUE
chr20	47294755	C	A	ENST00000471951	ENSG00000101040	ZMYND8	TRUE	TRUE
chr20	47294759	G	T	ENST00000471951	ENSG00000101040	ZMYND8	TRUE	TRUE
chr20	47294764	C	A	ENST00000471951	ENSG00000101040	ZMYND8	TRUE	TRUE
chr20	47294779	T	A	ENST00000471951	ENSG00000101040	ZMYND8	TRUE	TRUE
chr20	47294780	C	A	ENST00000471951	ENSG00000101040	ZMYND8	TRUE	FALSE
chr20	47294780	C	G	ENST00000471951	ENSG00000101040	ZMYND8	TRUE	FALSE
chr20	47294780	C	T	ENST00000471951	ENSG00000101040	ZMYND8	TRUE	FALSE
chr20	47294781	T	A	ENST00000471951	ENSG00000101040	ZMYND8	TRUE	FALSE
chr20	47294781	T	C	ENST00000471951	ENSG00000101040	ZMYND8	TRUE	FALSE
chr20	47294781	T	G	ENST00000471951	ENSG00000101040	ZMYND8	TRUE	FALSE
chr20	47298727	A	C	ENST00000471951	ENSG00000101040	ZMYND8	TRUE	FALSE
chr20	47298727	A	G	ENST00000471951	ENSG00000101040	ZMYND8	TRUE	FALSE
chr20	47298727	A	T	ENST00000471951	ENSG00000101040	ZMYND8	TRUE	FALSE
chr20	47298728	C	A	ENST00000471951	ENSG00000101040	ZMYND8	TRUE	FALSE
chr20	47298728	C	G	ENST00000471951	ENSG00000101040	ZMYND8	TRUE	FALSE
chr20	47298728	C	T	ENST00000471951	ENSG00000101040	ZMYND8	TRUE	FALSE
chr20	47298731	C	A	ENST00000471951	ENSG00000101040	ZMYND8	TRUE	TRUE
chr20	47298732	A	T	ENST00000471951	ENSG00000101040	ZMYND8	TRUE	TRUE
chr20	47298737	C	A	ENST00000471951	ENSG00000101040	ZMYND8	TRUE	TRUE
chr20	47298741	A	T	ENST00000471951	ENSG00000101040	ZMYND8	TRUE	TRUE
chr20	47298747	C	T	ENST00000471951	ENSG00000101040	ZMYND8	TRUE	TRUE
chr20	47298748	C	T	ENST00000471951	ENSG00000101040	ZMYND8	TRUE	TRUE
chr20	47298758	C	A	ENST00000471951	ENSG00000101040	ZMYND8	TRUE	TRUE
chr20	47298764	C	A	ENST00000471951	ENSG00000101040	ZMYND8	TRUE	TRUE
chr20	47298766	G	T	ENST00000471951	ENSG00000101040	ZMYND8	TRUE	TRUE
chr20	47298776	T	A	ENST00000471951	ENSG00000101040	ZMYND8
chr20	47298780	A	T	ENST00000471951	ENSG00000101040	ZMYND8	TRUE	TRUE
chr20	47298785	T	A	ENST00000471951	ENSG00000101040	ZMYND8	TRUE	TRUE
chr20	47298792	A	C	ENST00000471951	ENSG00000101040	ZMYND8	TRUE	TRUE
chr20	47298792	A	T	ENST00000471951	ENSG00000101040	ZMYND8	TRUE	TRUE
chr20	47298804	A	T	ENST00000471951	ENSG00000101040	ZMYND8
chr20	47298812	C	A	ENST00000471951	ENSG00000101040	ZMYND8
chr20	47298813	A	T	ENST00000471951	ENSG00000101040	ZMYND8
chr20	47298816	G	T	ENST00000471951	ENSG00000101040	ZMYND8
chr20	47298827	G	A	ENST00000471951	ENSG00000101040	ZMYND8
chr20	47298833	C	A	ENST00000471951	ENSG00000101040	ZMYND8
chr20	47298840	A	T	ENST00000471951	ENSG00000101040	ZMYND8
chr20	47298846	C	T	ENST00000471951	ENSG00000101040	ZMYND8
chr20	47298847	C	T	ENST00000471951	ENSG00000101040	ZMYND8
chr20	47298849	G	T	ENST00000471951	ENSG00000101040	ZMYND8
chr20	47298852	G	C	ENST00000471951	ENSG00000101040	ZMYND8
chr20	47298852	G	T	ENST00000471951	ENSG00000101040	ZMYND8
chr20	47298869	C	A	ENST00000471951	ENSG00000101040	ZMYND8
chr20	47298875	G	A	ENST00000471951	ENSG00000101040	ZMYND8
chr20	47298911	G	A	ENST00000471951	ENSG00000101040	ZMYND8	TRUE	TRUE
chr20	47298914	T	A	ENST00000471951	ENSG00000101040	ZMYND8	TRUE	TRUE
chr20	47298918	A	C	ENST00000471951	ENSG00000101040	ZMYND8	TRUE	TRUE
chr20	47298918	A	T	ENST00000471951	ENSG00000101040	ZMYND8	TRUE	TRUE
chr20	47298921	G	C	ENST00000471951	ENSG00000101040	ZMYND8	TRUE	TRUE
chr20	47298921	G	T	ENST00000471951	ENSG00000101040	ZMYND8	TRUE	TRUE
chr20	47298938	T	A	ENST00000471951	ENSG00000101040	ZMYND8	TRUE	TRUE
chr20	47298944	C	A	ENST00000471951	ENSG00000101040	ZMYND8	TRUE	TRUE
chr20	47298946	G	C	ENST00000471951	ENSG00000101040	ZMYND8	TRUE	TRUE
chr20	47298946	G	T	ENST00000471951	ENSG00000101040	ZMYND8	TRUE	TRUE
chr20	47298948	C	A	ENST00000471951	ENSG00000101040	ZMYND8	TRUE	FALSE
chr20	47298948	C	G	ENST00000471951	ENSG00000101040	ZMYND8	TRUE	FALSE
chr20	47298948	C	T	ENST00000471951	ENSG00000101040	ZMYND8	TRUE	FALSE
chr20	47298949	T	A	ENST00000471951	ENSG00000101040	ZMYND8	TRUE	FALSE
chr20	47298949	T	C	ENST00000471951	ENSG00000101040	ZMYND8	TRUE	FALSE
chr20	47298949	T	G	ENST00000471951	ENSG00000101040	ZMYND8	TRUE	FALSE
chr20	47310054	A	C	ENST00000471951	ENSG00000101040	ZMYND8	TRUE	FALSE
chr20	47310054	A	G	ENST00000471951	ENSG00000101040	ZMYND8	TRUE	FALSE
chr20	47310054	A	T	ENST00000471951	ENSG00000101040	ZMYND8	TRUE	FALSE
chr20	47310055	C	A	ENST00000471951	ENSG00000101040	ZMYND8	TRUE	FALSE
chr20	47310055	C	G	ENST00000471951	ENSG00000101040	ZMYND8	TRUE	FALSE
chr20	47310055	C	T	ENST00000471951	ENSG00000101040	ZMYND8	TRUE	FALSE
chr20	47310058	G	A	ENST00000471951	ENSG00000101040	ZMYND8	TRUE	TRUE
chr20	47310061	C	A	ENST00000471951	ENSG00000101040	ZMYND8	TRUE	TRUE
chr20	47310064	T	A	ENST00000471951	ENSG00000101040	ZMYND8	TRUE	TRUE
chr20	47310081	A	C	ENST00000471951	ENSG00000101040	ZMYND8	TRUE	TRUE
chr20	47310081	A	T	ENST00000471951	ENSG00000101040	ZMYND8	TRUE	TRUE
chr20	47310091	T	A	ENST00000471951	ENSG00000101040	ZMYND8	TRUE	TRUE
chr20	47310094	T	A	ENST00000471951	ENSG00000101040	ZMYND8	TRUE	TRUE
chr20	47310097	T	A	ENST00000471951	ENSG00000101040	ZMYND8	TRUE	TRUE
chr20	47310100	T	A	ENST00000471951	ENSG00000101040	ZMYND8	TRUE	TRUE
chr20	47310103	T	A	ENST00000471951	ENSG00000101040	ZMYND8	TRUE	TRUE
chr20	47310117	G	C	ENST00000471951	ENSG00000101040	ZMYND8	TRUE	TRUE
chr20	47310117	G	T	ENST00000471951	ENSG00000101040	ZMYND8	TRUE	TRUE
chr20	47310127	G	A	ENST00000471951	ENSG00000101040	ZMYND8	TRUE	TRUE
chr20	47310132	G	T	ENST00000471951	ENSG00000101040	ZMYND8	TRUE	TRUE
chr20	47310169	T	A	ENST00000471951	ENSG00000101040	ZMYND8	TRUE	TRUE
chr20	47310172	T	A	ENST00000471951	ENSG00000101040	ZMYND8	TRUE	TRUE
chr20	47310175	T	A	ENST00000471951	ENSG00000101040	ZMYND8	TRUE	TRUE
chr20	47310178	G	A	ENST00000471951	ENSG00000101040	ZMYND8	TRUE	TRUE
chr20	47310187	T	A	ENST00000471951	ENSG00000101040	ZMYND8	TRUE	TRUE
chr20	47310190	C	A	ENST00000471951	ENSG00000101040	ZMYND8	TRUE	TRUE
chr20	47310205	C	A	ENST00000471951	ENSG00000101040	ZMYND8	TRUE	FALSE
chr20	47310205	C	G	ENST00000471951	ENSG00000101040	ZMYND8	TRUE	FALSE
chr20	47310205	C	T	ENST00000471951	ENSG00000101040	ZMYND8	TRUE	FALSE
chr20	47310206	T	A	ENST00000471951	ENSG00000101040	ZMYND8	TRUE	FALSE
chr20	47310206	T	C	ENST00000471951	ENSG00000101040	ZMYND8	TRUE	FALSE
chr20	47310206	T	G	ENST00000471951	ENSG00000101040	ZMYND8	TRUE	FALSE
chr20	47347854	A	C	ENST00000471951	ENSG00000101040	ZMYND8	TRUE	FALSE
chr20	47347854	A	G	ENST00000471951	ENSG00000101040	ZMYND8	FALSE	FALSE
chr20	47347854	A	T	ENST00000471951	ENSG00000101040	ZMYND8	TRUE	FALSE
chr20	47347855	C	A	ENST00000471951	ENSG00000101040	ZMYND8	TRUE	FALSE
chr20	47347855	C	G	ENST00000471951	ENSG00000101040	ZMYND8	TRUE	FALSE
chr20	47347855	C	T	ENST00000471951	ENSG00000101040	ZMYND8	TRUE	FALSE
chr20	47347859	T	A	ENST00000471951	ENSG00000101040	ZMYND8	TRUE	TRUE
chr20	47347886	C	A	ENST00000471951	ENSG00000101040	ZMYND8	TRUE	FALSE
chr20	47347895	C	A	ENST00000471951	ENSG00000101040	ZMYND8	FALSE	FALSE
chr20	47347898	G	A	ENST00000471951	ENSG00000101040	ZMYND8	FALSE	FALSE
chr20	47347901	C	A	ENST00000471951	ENSG00000101040	ZMYND8	FALSE	FALSE
chr20	47347907	T	A	ENST00000471951	ENSG00000101040	ZMYND8	FALSE	FALSE
chr20	47347913	C	A	ENST00000471951	ENSG00000101040	ZMYND8	FALSE	FALSE
chr20	47347916	C	A	ENST00000471951	ENSG00000101040	ZMYND8	FALSE	FALSE
chr20	47347919	C	A	ENST00000471951	ENSG00000101040	ZMYND8	FALSE	FALSE
chr20	47347924	A	T	ENST00000471951	ENSG00000101040	ZMYND8	FALSE	FALSE
chr20	47347927	C	A	ENST00000471951	ENSG00000101040	ZMYND8	TRUE	FALSE
chr20	47347927	C	G	ENST00000471951	ENSG00000101040	ZMYND8	TRUE	FALSE
chr20	47347927	C	T	ENST00000471951	ENSG00000101040	ZMYND8	TRUE	FALSE
chr20	47347928	T	A	ENST00000471951	ENSG00000101040	ZMYND8	TRUE	FALSE
chr20	47347928	T	C	ENST00000471951	ENSG00000101040	ZMYND8	TRUE	FALSE
chr20	47347928	T	G	ENST00000471951	ENSG00000101040	ZMYND8	TRUE	FALSE
chr20	47356655	A	C	ENST00000471951	ENSG00000101040	ZMYND8	FALSE	FALSE
chr20	47356655	A	G	ENST00000471951	ENSG00000101040	ZMYND8	FALSE	FALSE
chr20	47356655	A	T	ENST00000471951	ENSG00000101040	ZMYND8	FALSE	FALSE
chr20	47356656	C	A	ENST00000471951	ENSG00000101040	ZMYND8	FALSE	FALSE
chr20	47356656	C	G	ENST00000471951	ENSG00000101040	ZMYND8	FALSE	FALSE
chr20	47356656	C	T	ENST00000471951	ENSG00000101040	ZMYND8	FALSE	FALSE
chr20	47356661	G	A	ENST00000471951	ENSG00000101040	ZMYND8	FALSE	FALSE
chr20	47502020	G	A	ENST00000371998	ENSG00000124151	NCOA3	TRUE	FALSE
chr20	47502020	G	C	ENST00000371998	ENSG00000124151	NCOA3	TRUE	FALSE
chr20	47502020	G	T	ENST00000371998	ENSG00000124151	NCOA3	TRUE	FALSE
chr20	47502021	T	A	ENST00000371998	ENSG00000124151	NCOA3	TRUE	FALSE
chr20	47502021	T	C	ENST00000371998	ENSG00000124151	NCOA3	FALSE	FALSE
chr20	47502021	T	G	ENST00000371998	ENSG00000124151	NCOA3	TRUE	FALSE
chr20	47583181	A	C	ENST00000371998	ENSG00000124151	NCOA3	TRUE	FALSE
chr20	47583181	A	G	ENST00000371998	ENSG00000124151	NCOA3	TRUE	FALSE
chr20	47583181	A	T	ENST00000371998	ENSG00000124151	NCOA3	TRUE	FALSE
chr20	47583182	G	A	ENST00000371998	ENSG00000124151	NCOA3	TRUE	FALSE
chr20	47583182	G	C	ENST00000371998	ENSG00000124151	NCOA3	TRUE	FALSE
chr20	47583182	G	T	ENST00000371998	ENSG00000124151	NCOA3	TRUE	FALSE
chr20	47583262	G	A	ENST00000371998	ENSG00000124151	NCOA3	TRUE	FALSE
chr20	47583262	G	C	ENST00000371998	ENSG00000124151	NCOA3	TRUE	FALSE
chr20	47583262	G	T	ENST00000371998	ENSG00000124151	NCOA3	TRUE	FALSE
chr20	47583263	T	A	ENST00000371998	ENSG00000124151	NCOA3	TRUE	FALSE
chr20	47583263	T	C	ENST00000371998	ENSG00000124151	NCOA3	TRUE	FALSE
chr20	47583263	T	G	ENST00000371998	ENSG00000124151	NCOA3	TRUE	FALSE
chr20	47622227	A	C	ENST00000371998	ENSG00000124151	NCOA3	TRUE	FALSE
chr20	47622227	A	G	ENST00000371998	ENSG00000124151	NCOA3	TRUE	FALSE
chr20	47622227	A	T	ENST00000371998	ENSG00000124151	NCOA3	TRUE	FALSE
chr20	47622228	G	A	ENST00000371998	ENSG00000124151	NCOA3	TRUE	FALSE
chr20	47622228	G	C	ENST00000371998	ENSG00000124151	NCOA3	TRUE	FALSE
chr20	47622228	G	T	ENST00000371998	ENSG00000124151	NCOA3	TRUE	FALSE
chr20	47622254	G	T	ENST00000371998	ENSG00000124151	NCOA3	FALSE	FALSE
chr20	47622258	T	A	ENST00000371998	ENSG00000124151	NCOA3	FALSE	FALSE
chr20	47622258	T	G	ENST00000371998	ENSG00000124151	NCOA3	FALSE	FALSE
chr20	47622260	G	T	ENST00000371998	ENSG00000124151	NCOA3	FALSE	FALSE
chr20	47622263	G	T	ENST00000371998	ENSG00000124151	NCOA3	FALSE	FALSE
chr20	47622270	T	A	ENST00000371998	ENSG00000124151	NCOA3	FALSE	FALSE
chr20	47622291	C	A	ENST00000371998	ENSG00000124151	NCOA3	FALSE	FALSE
chr20	47622291	C	G	ENST00000371998	ENSG00000124151	NCOA3	FALSE	FALSE
chr20	47622293	C	T	ENST00000371998	ENSG00000124151	NCOA3	FALSE	FALSE
chr20	47622296	A	T	ENST00000371998	ENSG00000124151	NCOA3	FALSE	FALSE
chr20	47622302	A	T	ENST00000371998	ENSG00000124151	NCOA3	TRUE	FALSE
chr20	47622306	T	A	ENST00000371998	ENSG00000124151	NCOA3	TRUE	FALSE
chr20	47622313	T	A	ENST00000371998	ENSG00000124151	NCOA3	TRUE	FALSE
chr20	47622323	G	T	ENST00000371998	ENSG00000124151	NCOA3	TRUE	TRUE
chr20	47622326	C	T	ENST00000371998	ENSG00000124151	NCOA3	TRUE	TRUE
chr20	47622331	G	A	ENST00000371998	ENSG00000124151	NCOA3	TRUE	FALSE
chr20	47622331	G	C	ENST00000371998	ENSG00000124151	NCOA3	TRUE	FALSE
chr20	47622331	G	T	ENST00000371998	ENSG00000124151	NCOA3	TRUE	FALSE
chr20	47622332	T	A	ENST00000371998	ENSG00000124151	NCOA3	TRUE	FALSE
chr20	47622332	T	C	ENST00000371998	ENSG00000124151	NCOA3	TRUE	FALSE
chr20	47622332	T	G	ENST00000371998	ENSG00000124151	NCOA3	TRUE	FALSE
chr20	47623909	A	C	ENST00000371998	ENSG00000124151	NCOA3	TRUE	FALSE
chr20	47623909	A	G	ENST00000371998	ENSG00000124151	NCOA3	TRUE	FALSE
chr20	47623909	A	T	ENST00000371998	ENSG00000124151	NCOA3	TRUE	FALSE
chr20	47623910	G	A	ENST00000371998	ENSG00000124151	NCOA3	TRUE	FALSE
chr20	47623910	G	C	ENST00000371998	ENSG00000124151	NCOA3	TRUE	FALSE
chr20	47623910	G	T	ENST00000371998	ENSG00000124151	NCOA3	TRUE	FALSE
chr20	47623920	C	A	ENST00000371998	ENSG00000124151	NCOA3	TRUE	TRUE
chr20	47623927	G	T	ENST00000371998	ENSG00000124151	NCOA3	TRUE	TRUE
chr20	47623930	A	T	ENST00000371998	ENSG00000124151	NCOA3	TRUE	TRUE
chr20	47623936	A	T	ENST00000371998	ENSG00000124151	NCOA3	TRUE	TRUE
chr20	47623942	G	T	ENST00000371998	ENSG00000124151	NCOA3	TRUE	TRUE
chr20	47623945	C	T	ENST00000371998	ENSG00000124151	NCOA3	TRUE	TRUE
chr20	47623948	G	T	ENST00000371998	ENSG00000124151	NCOA3	TRUE	TRUE
chr20	47623954	A	T	ENST00000371998	ENSG00000124151	NCOA3	TRUE	TRUE
chr20	47623959	T	A	ENST00000371998	ENSG00000124151	NCOA3	TRUE	TRUE
chr20	47623959	T	G	ENST00000371998	ENSG00000124151	NCOA3
chr20	47623963	G	T	ENST00000371998	ENSG00000124151	NCOA3	TRUE	TRUE
chr20	47623966	G	T	ENST00000371998	ENSG00000124151	NCOA3	TRUE	TRUE
chr20	47623970	T	A	ENST00000371998	ENSG00000124151	NCOA3	TRUE	TRUE
chr20	47623975	G	T	ENST00000371998	ENSG00000124151	NCOA3	TRUE	TRUE
chr20	47624020	A	T	ENST00000371998	ENSG00000124151	NCOA3	TRUE	TRUE
chr20	47624029	A	T	ENST00000371998	ENSG00000124151	NCOA3	TRUE	TRUE
chr20	47624034	T	A	ENST00000371998	ENSG00000124151	NCOA3	TRUE	TRUE
chr20	47624042	T	A	ENST00000371998	ENSG00000124151	NCOA3	TRUE	TRUE
chr20	47624042	T	G	ENST00000371998	ENSG00000124151	NCOA3	TRUE	TRUE
chr20	47624044	A	T	ENST00000371998	ENSG00000124151	NCOA3	TRUE	TRUE
chr20	47624047	G	T	ENST00000371998	ENSG00000124151	NCOA3	TRUE	TRUE
chr20	47624056	A	T	ENST00000371998	ENSG00000124151	NCOA3	TRUE	TRUE
chr20	47624059	C	T	ENST00000371998	ENSG00000124151	NCOA3	TRUE	TRUE
chr20	47624068	C	T	ENST00000371998	ENSG00000124151	NCOA3	TRUE	TRUE
chr20	47624074	A	T	ENST00000371998	ENSG00000124151	NCOA3	TRUE	TRUE
chr20	47624077	G	T	ENST00000371998	ENSG00000124151	NCOA3	TRUE	TRUE
chr20	47624080	C	T	ENST00000371998	ENSG00000124151	NCOA3	TRUE	TRUE
chr20	47624083	G	T	ENST00000371998	ENSG00000124151	NCOA3	TRUE	TRUE
chr20	47624084	G	A	ENST00000371998	ENSG00000124151	NCOA3	TRUE	FALSE
chr20	47624084	G	C	ENST00000371998	ENSG00000124151	NCOA3	TRUE	FALSE
chr20	47624084	G	T	ENST00000371998	ENSG00000124151	NCOA3	TRUE	FALSE
chr20	47624085	T	A	ENST00000371998	ENSG00000124151	NCOA3	TRUE	FALSE
chr20	47624085	T	C	ENST00000371998	ENSG00000124151	NCOA3	TRUE	FALSE
chr20	47624085	T	G	ENST00000371998	ENSG00000124151	NCOA3	TRUE	FALSE
chr20	47625379	A	C	ENST00000371998	ENSG00000124151	NCOA3	TRUE	FALSE
chr20	47625379	A	G	ENST00000371998	ENSG00000124151	NCOA3	TRUE	TRUE
chr20	47625379	A	T	ENST00000371998	ENSG00000124151	NCOA3	TRUE	TRUE
chr20	47625380	G	A	ENST00000371998	ENSG00000124151	NCOA3	TRUE	TRUE
chr20	47625380	G	C	ENST00000371998	ENSG00000124151	NCOA3	TRUE	FALSE
chr20	47625380	G	T	ENST00000371998	ENSG00000124151	NCOA3	TRUE	TRUE
chr20	47625383	A	T	ENST00000371998	ENSG00000124151	NCOA3	TRUE	TRUE
chr20	47625410	C	T	ENST00000371998	ENSG00000124151	NCOA3	TRUE	TRUE
chr20	47625413	A	T	ENST00000371998	ENSG00000124151	NCOA3	TRUE	TRUE
chr20	47625437	C	T	ENST00000371998	ENSG00000124151	NCOA3	TRUE	TRUE
chr20	47625440	G	T	ENST00000371998	ENSG00000124151	NCOA3	TRUE	TRUE
chr20	47625452	A	T	ENST00000371998	ENSG00000124151	NCOA3	TRUE	TRUE
chr20	47625462	T	A	ENST00000371998	ENSG00000124151	NCOA3	TRUE	TRUE
chr20	47625462	T	G	ENST00000371998	ENSG00000124151	NCOA3	TRUE	TRUE
chr20	47625464	G	T	ENST00000371998	ENSG00000124151	NCOA3	TRUE	TRUE
chr20	47625474	T	A	ENST00000371998	ENSG00000124151	NCOA3	TRUE	TRUE
chr20	47625474	T	G	ENST00000371998	ENSG00000124151	NCOA3	TRUE	TRUE
chr20	47625479	C	T	ENST00000371998	ENSG00000124151	NCOA3	TRUE	TRUE
chr20	47625482	G	A	ENST00000371998	ENSG00000124151	NCOA3	TRUE	FALSE
chr20	47625482	G	C	ENST00000371998	ENSG00000124151	NCOA3	TRUE	FALSE
chr20	47625482	G	T	ENST00000371998	ENSG00000124151	NCOA3	TRUE	FALSE
chr20	47625483	C	A	ENST00000371998	ENSG00000124151	NCOA3	FALSE	FALSE
chr20	47625483	C	G	ENST00000371998	ENSG00000124151	NCOA3	TRUE	FALSE
chr20	47625483	C	T	ENST00000371998	ENSG00000124151	NCOA3	FALSE	FALSE
chr20	47627000	A	C	ENST00000371998	ENSG00000124151	NCOA3	TRUE	TRUE
chr20	47627000	A	G	ENST00000371998	ENSG00000124151	NCOA3	TRUE	TRUE
chr20	47627000	A	T	ENST00000371998	ENSG00000124151	NCOA3	TRUE	TRUE
chr20	47627001	G	A	ENST00000371998	ENSG00000124151	NCOA3	TRUE	FALSE
chr20	47627001	G	C	ENST00000371998	ENSG00000124151	NCOA3	TRUE	FALSE
chr20	47627001	G	T	ENST00000371998	ENSG00000124151	NCOA3	TRUE	FALSE
chr20	47627006	T	A	ENST00000371998	ENSG00000124151	NCOA3	TRUE	TRUE
chr20	47627032	C	T	ENST00000371998	ENSG00000124151	NCOA3	TRUE	TRUE
chr20	47627038	G	T	ENST00000371998	ENSG00000124151	NCOA3	TRUE	TRUE
chr20	47627057	C	A	ENST00000371998	ENSG00000124151	NCOA3	TRUE	TRUE
chr20	47627057	C	G	ENST00000371998	ENSG00000124151	NCOA3	TRUE	TRUE
chr20	47627059	G	T	ENST00000371998	ENSG00000124151	NCOA3	TRUE	TRUE
chr20	47627071	C	T	ENST00000371998	ENSG00000124151	NCOA3	TRUE	TRUE
chr20	47627076	C	A	ENST00000371998	ENSG00000124151	NCOA3	TRUE	TRUE
chr20	47627076	C	G	ENST00000371998	ENSG00000124151	NCOA3	TRUE	TRUE
chr20	47627080	C	T	ENST00000371998	ENSG00000124151	NCOA3	TRUE	TRUE
chr20	47627085	T	A	ENST00000371998	ENSG00000124151	NCOA3	TRUE	TRUE
chr20	47627085	T	G	ENST00000371998	ENSG00000124151	NCOA3	TRUE	TRUE
chr20	47627086	A	T	ENST00000371998	ENSG00000124151	NCOA3	TRUE	TRUE
chr20	47627089	C	T	ENST00000371998	ENSG00000124151	NCOA3	TRUE	TRUE
chr20	47627092	G	T	ENST00000371998	ENSG00000124151	NCOA3	TRUE	TRUE
chr20	47627118	C	A	ENST00000371998	ENSG00000124151	NCOA3	TRUE	TRUE
chr20	47627118	C	G	ENST00000371998	ENSG00000124151	NCOA3	TRUE	TRUE
chr20	47627126	T	A	ENST00000371998	ENSG00000124151	NCOA3	TRUE	TRUE
chr20	47627126	T	G	ENST00000371998	ENSG00000124151	NCOA3	TRUE	TRUE
chr20	47627131	G	T	ENST00000371998	ENSG00000124151	NCOA3	TRUE	TRUE
chr20	47627134	G	T	ENST00000371998	ENSG00000124151	NCOA3	TRUE	TRUE
chr20	47627140	A	T	ENST00000371998	ENSG00000124151	NCOA3	TRUE	TRUE
chr20	47627143	A	T	ENST00000371998	ENSG00000124151	NCOA3	TRUE	TRUE
chr20	47627155	A	T	ENST00000371998	ENSG00000124151	NCOA3	TRUE	TRUE
chr20	47627162	T	A	ENST00000371998	ENSG00000124151	NCOA3	TRUE	TRUE
chr20	47627162	T	G	ENST00000371998	ENSG00000124151	NCOA3	TRUE	TRUE
chr20	47627167	A	T	ENST00000371998	ENSG00000124151	NCOA3	TRUE	TRUE
chr20	47627177	G	A	ENST00000371998	ENSG00000124151	NCOA3	TRUE	FALSE
chr20	47627177	G	C	ENST00000371998	ENSG00000124151	NCOA3	TRUE	TRUE
chr20	47627177	G	T	ENST00000371998	ENSG00000124151	NCOA3	TRUE	TRUE
chr20	47627178	T	A	ENST00000371998	ENSG00000124151	NCOA3	TRUE	FALSE
chr20	47627178	T	C	ENST00000371998	ENSG00000124151	NCOA3	TRUE	FALSE
chr20	47627178	T	G	ENST00000371998	ENSG00000124151	NCOA3	TRUE	FALSE
chr20	47627559	A	C	ENST00000371998	ENSG00000124151	NCOA3	TRUE	FALSE
chr20	47627559	A	G	ENST00000371998	ENSG00000124151	NCOA3	TRUE	FALSE
chr20	47627559	A	T	ENST00000371998	ENSG00000124151	NCOA3	TRUE	FALSE
chr20	47627560	G	A	ENST00000371998	ENSG00000124151	NCOA3	TRUE	FALSE
chr20	47627560	G	C	ENST00000371998	ENSG00000124151	NCOA3	TRUE	FALSE
chr20	47627560	G	T	ENST00000371998	ENSG00000124151	NCOA3	TRUE	FALSE
chr20	47627566	G	T	ENST00000371998	ENSG00000124151	NCOA3	TRUE	TRUE
chr20	47627576	G	A	ENST00000371998	ENSG00000124151	NCOA3	TRUE	TRUE
chr20	47627577	G	A	ENST00000371998	ENSG00000124151	NCOA3	TRUE	TRUE
chr20	47627584	G	T	ENST00000371998	ENSG00000124151	NCOA3	TRUE	TRUE
chr20	47627590	C	T	ENST00000371998	ENSG00000124151	NCOA3	TRUE	TRUE
chr20	47627593	A	T	ENST00000371998	ENSG00000124151	NCOA3	TRUE	TRUE
chr20	47627596	C	T	ENST00000371998	ENSG00000124151	NCOA3	TRUE	TRUE
chr20	47627599	A	T	ENST00000371998	ENSG00000124151	NCOA3	TRUE	TRUE
chr20	47627619	C	A	ENST00000371998	ENSG00000124151	NCOA3	TRUE	TRUE
chr20	47627627	T	A	ENST00000371998	ENSG00000124151	NCOA3	TRUE	TRUE
chr20	47627632	A	T	ENST00000371998	ENSG00000124151	NCOA3	TRUE	TRUE
chr20	47627653	G	T	ENST00000371998	ENSG00000124151	NCOA3	TRUE	TRUE
chr20	47627674	G	T	ENST00000371998	ENSG00000124151	NCOA3	TRUE	TRUE
chr20	47627683	C	T	ENST00000371998	ENSG00000124151	NCOA3	TRUE	TRUE
chr20	47627686	A	T	ENST00000371998	ENSG00000124151	NCOA3	TRUE	TRUE
chr20	47627691	T	A	ENST00000371998	ENSG00000124151	NCOA3	TRUE	TRUE
chr20	47627691	T	G	ENST00000371998	ENSG00000124151	NCOA3	TRUE	TRUE
chr20	47627692	G	T	ENST00000371998	ENSG00000124151	NCOA3	TRUE	TRUE
chr20	47627701	C	T	ENST00000371998	ENSG00000124151	NCOA3	TRUE	TRUE
chr20	47627706	C	A	ENST00000371998	ENSG00000124151	NCOA3	TRUE	TRUE
chr20	47627719	C	T	ENST00000371998	ENSG00000124151	NCOA3	TRUE	TRUE
chr20	47627725	C	T	ENST00000371998	ENSG00000124151	NCOA3	TRUE	TRUE
chr20	47627737	G	T	ENST00000371998	ENSG00000124151	NCOA3	TRUE	TRUE
chr20	47627740	G	T	ENST00000371998	ENSG00000124151	NCOA3	TRUE	TRUE
chr20	47627746	G	T	ENST00000371998	ENSG00000124151	NCOA3	TRUE	TRUE
chr20	47627750	G	A	ENST00000371998	ENSG00000124151	NCOA3	TRUE	FALSE
chr20	47627750	G	C	ENST00000371998	ENSG00000124151	NCOA3	TRUE	FALSE
chr20	47627750	G	T	ENST00000371998	ENSG00000124151	NCOA3	TRUE	FALSE
chr20	47627751	T	A	ENST00000371998	ENSG00000124151	NCOA3	TRUE	FALSE
chr20	47627751	T	C	ENST00000371998	ENSG00000124151	NCOA3	FALSE	FALSE
chr20	47627751	T	G	ENST00000371998	ENSG00000124151	NCOA3	TRUE	FALSE
chr20	47627920	A	C	ENST00000371998	ENSG00000124151	NCOA3	TRUE	FALSE
chr20	47627920	A	G	ENST00000371998	ENSG00000124151	NCOA3	TRUE	FALSE
chr20	47627920	A	T	ENST00000371998	ENSG00000124151	NCOA3	TRUE	FALSE
chr20	47627921	G	A	ENST00000371998	ENSG00000124151	NCOA3	TRUE	FALSE
chr20	47627921	G	C	ENST00000371998	ENSG00000124151	NCOA3	TRUE	FALSE
chr20	47627921	G	T	ENST00000371998	ENSG00000124151	NCOA3	TRUE	FALSE
chr20	47627925	T	A	ENST00000371998	ENSG00000124151	NCOA3	TRUE	TRUE
chr20	47627927	C	T	ENST00000371998	ENSG00000124151	NCOA3	TRUE	TRUE
chr20	47627935	T	A	ENST00000371998	ENSG00000124151	NCOA3	TRUE	TRUE
chr20	47627944	T	A	ENST00000371998	ENSG00000124151	NCOA3	TRUE	TRUE
chr20	47627966	G	T	ENST00000371998	ENSG00000124151	NCOA3	TRUE	TRUE
chr20	47627969	G	T	ENST00000371998	ENSG00000124151	NCOA3	TRUE	TRUE
chr20	47627972	A	T	ENST00000371998	ENSG00000124151	NCOA3	TRUE	TRUE
chr20	47627985	C	A	ENST00000371998	ENSG00000124151	NCOA3	TRUE	TRUE
chr20	47627985	C	G	ENST00000371998	ENSG00000124151	NCOA3	TRUE	TRUE
chr20	47627993	G	T	ENST00000371998	ENSG00000124151	NCOA3	TRUE	TRUE
chr20	47628008	A	T	ENST00000371998	ENSG00000124151	NCOA3	TRUE	TRUE
chr20	47628021	C	A	ENST00000371998	ENSG00000124151	NCOA3	TRUE	TRUE
chr20	47628021	C	G	ENST00000371998	ENSG00000124151	NCOA3	TRUE	TRUE
chr20	47628023	G	T	ENST00000371998	ENSG00000124151	NCOA3	TRUE	TRUE
chr20	47628024	G	A	ENST00000371998	ENSG00000124151	NCOA3	TRUE	FALSE
chr20	47628024	G	C	ENST00000371998	ENSG00000124151	NCOA3	TRUE	FALSE
chr20	47628024	G	T	ENST00000371998	ENSG00000124151	NCOA3	TRUE	FALSE
chr20	47628025	T	A	ENST00000371998	ENSG00000124151	NCOA3	TRUE	FALSE
chr20	47628025	T	C	ENST00000371998	ENSG00000124151	NCOA3	TRUE	FALSE
chr20	47628025	T	G	ENST00000371998	ENSG00000124151	NCOA3	TRUE	FALSE
chr20	47633494	A	C	ENST00000371998	ENSG00000124151	NCOA3	TRUE	FALSE
chr20	47633494	A	G	ENST00000371998	ENSG00000124151	NCOA3	TRUE	FALSE
chr20	47633494	A	T	ENST00000371998	ENSG00000124151	NCOA3	TRUE	FALSE
chr20	47633495	G	A	ENST00000371998	ENSG00000124151	NCOA3	TRUE	FALSE
chr20	47633495	G	C	ENST00000371998	ENSG00000124151	NCOA3	TRUE	FALSE
chr20	47633495	G	T	ENST00000371998	ENSG00000124151	NCOA3	TRUE	FALSE
chr20	47633498	A	T	ENST00000371998	ENSG00000124151	NCOA3	TRUE	TRUE
chr20	47633523	C	A	ENST00000371998	ENSG00000124151	NCOA3	TRUE	TRUE
chr20	47633523	C	G	ENST00000371998	ENSG00000124151	NCOA3	TRUE	TRUE
chr20	47633528	A	T	ENST00000371998	ENSG00000124151	NCOA3	TRUE	TRUE
chr20	47633552	G	T	ENST00000371998	ENSG00000124151	NCOA3	TRUE	TRUE
chr20	47633564	C	T	ENST00000371998	ENSG00000124151	NCOA3	TRUE	TRUE
chr20	47633572	T	A	ENST00000371998	ENSG00000124151	NCOA3	TRUE	TRUE
chr20	47633576	C	T	ENST00000371998	ENSG00000124151	NCOA3	TRUE	TRUE
chr20	47633579	A	T	ENST00000371998	ENSG00000124151	NCOA3	TRUE	TRUE
chr20	47633603	C	T	ENST00000371998	ENSG00000124151	NCOA3	TRUE	TRUE
chr20	47633607	C	A	ENST00000371998	ENSG00000124151	NCOA3	TRUE	TRUE
chr20	47633607	C	G	ENST00000371998	ENSG00000124151	NCOA3	TRUE	TRUE
chr20	47633610	G	A	ENST00000371998	ENSG00000124151	NCOA3	TRUE	TRUE
chr20	47633611	G	A	ENST00000371998	ENSG00000124151	NCOA3	TRUE	TRUE
chr20	47633615	C	T	ENST00000371998	ENSG00000124151	NCOA3	TRUE	TRUE
chr20	47633618	A	T	ENST00000371998	ENSG00000124151	NCOA3	TRUE	TRUE
chr20	47633629	T	A	ENST00000371998	ENSG00000124151	NCOA3	TRUE	TRUE
chr20	47633629	T	G	ENST00000371998	ENSG00000124151	NCOA3	TRUE	TRUE
chr20	47633630	C	T	ENST00000371998	ENSG00000124151	NCOA3	TRUE	TRUE
chr20	47633633	G	T	ENST00000371998	ENSG00000124151	NCOA3	TRUE	TRUE
chr20	47633637	G	A	ENST00000371998	ENSG00000124151	NCOA3	TRUE	FALSE
chr20	47633637	G	C	ENST00000371998	ENSG00000124151	NCOA3	TRUE	FALSE
chr20	47633637	G	T	ENST00000371998	ENSG00000124151	NCOA3	TRUE	FALSE
chr20	47633638	T	A	ENST00000371998	ENSG00000124151	NCOA3	TRUE	FALSE
chr20	47633638	T	C	ENST00000371998	ENSG00000124151	NCOA3	TRUE	FALSE
chr20	47633638	T	G	ENST00000371998	ENSG00000124151	NCOA3	TRUE	FALSE
chr20	47634046	A	C	ENST00000371998	ENSG00000124151	NCOA3	TRUE	FALSE
chr20	47634046	A	G	ENST00000371998	ENSG00000124151	NCOA3	TRUE	FALSE
chr20	47634046	A	T	ENST00000371998	ENSG00000124151	NCOA3	TRUE	FALSE
chr20	47634047	G	A	ENST00000371998	ENSG00000124151	NCOA3	TRUE	FALSE
chr20	47634047	G	C	ENST00000371998	ENSG00000124151	NCOA3	TRUE	FALSE
chr20	47634047	G	T	ENST00000371998	ENSG00000124151	NCOA3	TRUE	FALSE
chr20	47634052	T	A	ENST00000371998	ENSG00000124151	NCOA3	TRUE	TRUE
chr20	47634052	T	G	ENST00000371998	ENSG00000124151	NCOA3	TRUE	TRUE
chr20	47634068	G	T	ENST00000371998	ENSG00000124151	NCOA3	TRUE	TRUE
chr20	47634082	T	A	ENST00000371998	ENSG00000124151	NCOA3	TRUE	TRUE
chr20	47634082	T	G	ENST00000371998	ENSG00000124151	NCOA3	TRUE	TRUE
chr20	47634083	C	T	ENST00000371998	ENSG00000124151	NCOA3	TRUE	TRUE
chr20	47634090	C	A	ENST00000371998	ENSG00000124151	NCOA3	TRUE	TRUE
chr20	47634093	T	A	ENST00000371998	ENSG00000124151	NCOA3	TRUE	TRUE
chr20	47634101	G	T	ENST00000371998	ENSG00000124151	NCOA3	TRUE	TRUE
chr20	47634119	C	T	ENST00000371998	ENSG00000124151	NCOA3	TRUE	TRUE
chr20	47634125	A	T	ENST00000371998	ENSG00000124151	NCOA3	TRUE	TRUE
chr20	47634131	A	T	ENST00000371998	ENSG00000124151	NCOA3	TRUE	TRUE
chr20	47634140	C	T	ENST00000371998	ENSG00000124151	NCOA3	TRUE	TRUE
chr20	47634161	C	T	ENST00000371998	ENSG00000124151	NCOA3	TRUE	TRUE
chr20	47634177	C	A	ENST00000371998	ENSG00000124151	NCOA3	TRUE	TRUE
chr20	47634177	C	G	ENST00000371998	ENSG00000124151	NCOA3	TRUE	TRUE
chr20	47634191	C	T	ENST00000371998	ENSG00000124151	NCOA3	TRUE	TRUE
chr20	47634194	A	T	ENST00000371998	ENSG00000124151	NCOA3	TRUE	TRUE
chr20	47634196	G	A	ENST00000371998	ENSG00000124151	NCOA3	TRUE	FALSE
chr20	47634196	G	C	ENST00000371998	ENSG00000124151	NCOA3	TRUE	FALSE
chr20	47634196	G	T	ENST00000371998	ENSG00000124151	NCOA3	TRUE	FALSE
chr20	47634197	T	A	ENST00000371998	ENSG00000124151	NCOA3	TRUE	FALSE
chr20	47634197	T	C	ENST00000371998	ENSG00000124151	NCOA3	TRUE	FALSE
chr20	47634197	T	G	ENST00000371998	ENSG00000124151	NCOA3	TRUE	FALSE
chr20	47635320	A	C	ENST00000371998	ENSG00000124151	NCOA3	TRUE	FALSE
chr20	47635320	A	G	ENST00000371998	ENSG00000124151	NCOA3	TRUE	FALSE
chr20	47635320	A	T	ENST00000371998	ENSG00000124151	NCOA3	TRUE	FALSE
chr20	47635321	G	A	ENST00000371998	ENSG00000124151	NCOA3	TRUE	FALSE
chr20	47635321	G	C	ENST00000371998	ENSG00000124151	NCOA3	TRUE	TRUE
chr20	47635321	G	T	ENST00000371998	ENSG00000124151	NCOA3	TRUE	TRUE
chr20	47635323	G	T	ENST00000371998	ENSG00000124151	NCOA3	TRUE	TRUE
chr20	47635326	C	T	ENST00000371998	ENSG00000124151	NCOA3	TRUE	TRUE
chr20	47635332	G	T	ENST00000371998	ENSG00000124151	NCOA3	TRUE	TRUE
chr20	47635337	T	A	ENST00000371998	ENSG00000124151	NCOA3	TRUE	TRUE
chr20	47635337	T	G	ENST00000371998	ENSG00000124151	NCOA3	TRUE	TRUE
chr20	47635338	A	T	ENST00000371998	ENSG00000124151	NCOA3	TRUE	TRUE
chr20	47635359	G	T	ENST00000371998	ENSG00000124151	NCOA3	TRUE	TRUE
chr20	47635362	C	T	ENST00000371998	ENSG00000124151	NCOA3	TRUE	TRUE
chr20	47635371	A	T	ENST00000371998	ENSG00000124151	NCOA3	TRUE	TRUE
chr20	47635386	G	T	ENST00000371998	ENSG00000124151	NCOA3	TRUE	TRUE
chr20	47635391	C	A	ENST00000371998	ENSG00000124151	NCOA3	TRUE	TRUE
chr20	47635399	C	A	ENST00000371998	ENSG00000124151	NCOA3	TRUE	TRUE
chr20	47635420	C	A	ENST00000371998	ENSG00000124151	NCOA3	TRUE	TRUE
chr20	47635428	C	T	ENST00000371998	ENSG00000124151	NCOA3	TRUE	TRUE
chr20	47635435	T	A	ENST00000371998	ENSG00000124151	NCOA3	TRUE	TRUE
chr20	47635435	T	G	ENST00000371998	ENSG00000124151	NCOA3	TRUE	TRUE
chr20	47635437	C	T	ENST00000371998	ENSG00000124151	NCOA3	TRUE	TRUE
chr20	47635460	T	A	ENST00000371998	ENSG00000124151	NCOA3	TRUE	TRUE
chr20	47635460	T	G	ENST00000371998	ENSG00000124151	NCOA3	TRUE	TRUE
chr20	47635465	T	A	ENST00000371998	ENSG00000124151	NCOA3	TRUE	TRUE
chr20	47635488	C	T	ENST00000371998	ENSG00000124151	NCOA3	TRUE	TRUE
chr20	47635497	G	T	ENST00000371998	ENSG00000124151	NCOA3	TRUE	TRUE
chr20	47635508	T	A	ENST00000371998	ENSG00000124151	NCOA3	TRUE	TRUE
chr20	47635508	T	G	ENST00000371998	ENSG00000124151	NCOA3	TRUE	TRUE
chr20	47635531	C	A	ENST00000371998	ENSG00000124151	NCOA3	TRUE	TRUE
chr20	47635531	C	G	ENST00000371998	ENSG00000124151	NCOA3	TRUE	TRUE
chr20	47635534	T	A	ENST00000371998	ENSG00000124151	NCOA3	TRUE	TRUE
chr20	47635554	C	T	ENST00000371998	ENSG00000124151	NCOA3	TRUE	TRUE
chr20	47635558	C	A	ENST00000371998	ENSG00000124151	NCOA3	TRUE	TRUE
chr20	47635558	C	G	ENST00000371998	ENSG00000124151	NCOA3	TRUE	TRUE
chr20	47635571	C	A	ENST00000371998	ENSG00000124151	NCOA3	TRUE	TRUE
chr20	47635571	C	G	ENST00000371998	ENSG00000124151	NCOA3	TRUE	TRUE
chr20	47635572	C	T	ENST00000371998	ENSG00000124151	NCOA3	TRUE	TRUE
chr20	47635586	T	A	ENST00000371998	ENSG00000124151	NCOA3	TRUE	TRUE
chr20	47635586	T	G	ENST00000371998	ENSG00000124151	NCOA3	TRUE	TRUE
chr20	47635638	C	T	ENST00000371998	ENSG00000124151	NCOA3	TRUE	TRUE
chr20	47635641	C	T	ENST00000371998	ENSG00000124151	NCOA3	TRUE	TRUE
chr20	47635680	A	T	ENST00000371998	ENSG00000124151	NCOA3	TRUE	TRUE
chr20	47635690	C	A	ENST00000371998	ENSG00000124151	NCOA3	TRUE	TRUE
chr20	47635690	C	G	ENST00000371998	ENSG00000124151	NCOA3	TRUE	TRUE
chr20	47635695	C	T	ENST00000371998	ENSG00000124151	NCOA3	TRUE	TRUE
chr20	47635714	G	A	ENST00000371998	ENSG00000124151	NCOA3	TRUE	FALSE
chr20	47635714	G	C	ENST00000371998	ENSG00000124151	NCOA3	TRUE	FALSE
chr20	47635714	G	T	ENST00000371998	ENSG00000124151	NCOA3	TRUE	FALSE
chr20	47635715	T	A	ENST00000371998	ENSG00000124151	NCOA3	TRUE	FALSE
chr20	47635715	T	C	ENST00000371998	ENSG00000124151	NCOA3	TRUE	FALSE
chr20	47635715	T	G	ENST00000371998	ENSG00000124151	NCOA3	TRUE	FALSE
chr20	47635889	A	C	ENST00000371998	ENSG00000124151	NCOA3	TRUE	FALSE
chr20	47635889	A	G	ENST00000371998	ENSG00000124151	NCOA3	TRUE	FALSE
chr20	47635889	A	T	ENST00000371998	ENSG00000124151	NCOA3	TRUE	FALSE
chr20	47635890	G	A	ENST00000371998	ENSG00000124151	NCOA3	TRUE	FALSE
chr20	47635890	G	C	ENST00000371998	ENSG00000124151	NCOA3	TRUE	FALSE
chr20	47635890	G	T	ENST00000371998	ENSG00000124151	NCOA3	TRUE	FALSE
chr20	47635965	C	T	ENST00000371998	ENSG00000124151	NCOA3	TRUE	TRUE
chr20	47635977	G	T	ENST00000371998	ENSG00000124151	NCOA3	TRUE	TRUE
chr20	47635999	T	A	ENST00000371998	ENSG00000124151	NCOA3	TRUE	TRUE
chr20	47635999	T	G	ENST00000371998	ENSG00000124151	NCOA3	TRUE	TRUE
chr20	47636011	C	A	ENST00000371998	ENSG00000124151	NCOA3	TRUE	TRUE
chr20	47636011	C	G	ENST00000371998	ENSG00000124151	NCOA3	TRUE	TRUE
chr20	47636014	C	A	ENST00000371998	ENSG00000124151	NCOA3	TRUE	TRUE
chr20	47636014	C	G	ENST00000371998	ENSG00000124151	NCOA3	TRUE	TRUE
chr20	47636025	A	T	ENST00000371998	ENSG00000124151	NCOA3	TRUE	TRUE
chr20	47636029	T	A	ENST00000371998	ENSG00000124151	NCOA3	TRUE	TRUE
chr20	47636058	C	T	ENST00000371998	ENSG00000124151	NCOA3	TRUE	TRUE
chr20	47636067	A	T	ENST00000371998	ENSG00000124151	NCOA3	TRUE	TRUE
chr20	47636079	C	T	ENST00000371998	ENSG00000124151	NCOA3	TRUE	TRUE
chr20	47636088	A	T	ENST00000371998	ENSG00000124151	NCOA3	TRUE	TRUE
chr20	47636108	T	A	ENST00000371998	ENSG00000124151	NCOA3	TRUE	TRUE
chr20	47636108	T	G	ENST00000371998	ENSG00000124151	NCOA3	TRUE	TRUE
chr20	47636111	C	A	ENST00000371998	ENSG00000124151	NCOA3	TRUE	TRUE
chr20	47636115	C	T	ENST00000371998	ENSG00000124151	NCOA3	TRUE	TRUE
chr20	47636127	G	T	ENST00000371998	ENSG00000124151	NCOA3	TRUE	TRUE
chr20	47636134	C	A	ENST00000371998	ENSG00000124151	NCOA3	TRUE	TRUE
chr20	47636134	C	G	ENST00000371998	ENSG00000124151	NCOA3	TRUE	TRUE
chr20	47636141	T	A	ENST00000371998	ENSG00000124151	NCOA3	TRUE	TRUE
chr20	47636142	C	T	ENST00000371998	ENSG00000124151	NCOA3	TRUE	TRUE
chr20	47636146	C	A	ENST00000371998	ENSG00000124151	NCOA3	TRUE	TRUE
chr20	47636146	C	G	ENST00000371998	ENSG00000124151	NCOA3	TRUE	TRUE
chr20	47636154	A	T	ENST00000371998	ENSG00000124151	NCOA3	TRUE	TRUE
chr20	47636172	A	T	ENST00000371998	ENSG00000124151	NCOA3	TRUE	TRUE
chr20	47636175	G	T	ENST00000371998	ENSG00000124151	NCOA3	TRUE	TRUE
chr20	47636181	A	T	ENST00000371998	ENSG00000124151	NCOA3	TRUE	TRUE
chr20	47636184	G	T	ENST00000371998	ENSG00000124151	NCOA3	TRUE	TRUE
chr20	47636196	G	T	ENST00000371998	ENSG00000124151	NCOA3	TRUE	TRUE
chr20	47636205	G	T	ENST00000371998	ENSG00000124151	NCOA3	TRUE	TRUE
chr20	47636211	C	T	ENST00000371998	ENSG00000124151	NCOA3	TRUE	TRUE
chr20	47636224	T	A	ENST00000371998	ENSG00000124151	NCOA3	TRUE	TRUE
chr20	47636226	G	T	ENST00000371998	ENSG00000124151	NCOA3	TRUE	TRUE
chr20	47636232	A	T	ENST00000371998	ENSG00000124151	NCOA3	TRUE	TRUE
chr20	47636241	A	T	ENST00000371998	ENSG00000124151	NCOA3	TRUE	TRUE
chr20	47636244	A	T	ENST00000371998	ENSG00000124151	NCOA3	TRUE	TRUE
chr20	47636248	T	A	ENST00000371998	ENSG00000124151	NCOA3	TRUE	TRUE
chr20	47636248	T	G	ENST00000371998	ENSG00000124151	NCOA3	TRUE	TRUE
chr20	47636253	C	T	ENST00000371998	ENSG00000124151	NCOA3	TRUE	TRUE
chr20	47636257	T	A	ENST00000371998	ENSG00000124151	NCOA3	TRUE	TRUE
chr20	47636257	T	G	ENST00000371998	ENSG00000124151	NCOA3	TRUE	TRUE
chr20	47636267	T	A	ENST00000371998	ENSG00000124151	NCOA3	TRUE	TRUE
chr20	47636296	T	A	ENST00000371998	ENSG00000124151	NCOA3	TRUE	TRUE
chr20	47636317	C	A	ENST00000371998	ENSG00000124151	NCOA3	TRUE	TRUE
chr20	47636317	C	G	ENST00000371998	ENSG00000124151	NCOA3	TRUE	TRUE
chr20	47636324	T	A	ENST00000371998	ENSG00000124151	NCOA3	TRUE	TRUE
chr20	47636325	A	T	ENST00000371998	ENSG00000124151	NCOA3	TRUE	TRUE
chr20	47636328	G	T	ENST00000371998	ENSG00000124151	NCOA3	TRUE	TRUE
chr20	47636358	G	T	ENST00000371998	ENSG00000124151	NCOA3	TRUE	TRUE
chr20	47636379	G	T	ENST00000371998	ENSG00000124151	NCOA3	TRUE	TRUE
chr20	47636382	G	T	ENST00000371998	ENSG00000124151	NCOA3	TRUE	TRUE
chr20	47636413	C	A	ENST00000371998	ENSG00000124151	NCOA3	TRUE	TRUE
chr20	47636413	C	G	ENST00000371998	ENSG00000124151	NCOA3	TRUE	TRUE
chr20	47636419	T	A	ENST00000371998	ENSG00000124151	NCOA3	TRUE	TRUE
chr20	47636419	T	G	ENST00000371998	ENSG00000124151	NCOA3	TRUE	TRUE
chr20	47636421	C	T	ENST00000371998	ENSG00000124151	NCOA3	TRUE	TRUE
chr20	47636424	G	T	ENST00000371998	ENSG00000124151	NCOA3	TRUE	TRUE
chr20	47636427	A	T	ENST00000371998	ENSG00000124151	NCOA3	TRUE	TRUE
chr20	47636440	T	A	ENST00000371998	ENSG00000124151	NCOA3	TRUE	TRUE
chr20	47636445	A	T	ENST00000371998	ENSG00000124151	NCOA3	TRUE	TRUE
chr20	47636449	T	A	ENST00000371998	ENSG00000124151	NCOA3	TRUE	TRUE
chr20	47636454	C	T	ENST00000371998	ENSG00000124151	NCOA3	TRUE	TRUE
chr20	47636467	C	A	ENST00000371998	ENSG00000124151	NCOA3	TRUE	TRUE
chr20	47636467	C	G	ENST00000371998	ENSG00000124151	NCOA3	TRUE	TRUE
chr20	47636475	G	T	ENST00000371998	ENSG00000124151	NCOA3	TRUE	TRUE
chr20	47636484	A	T	ENST00000371998	ENSG00000124151	NCOA3	TRUE	TRUE
chr20	47636496	G	T	ENST00000371998	ENSG00000124151	NCOA3	TRUE	TRUE
chr20	47636508	A	T	ENST00000371998	ENSG00000124151	NCOA3	TRUE	TRUE
chr20	47636534	T	A	ENST00000371998	ENSG00000124151	NCOA3	TRUE	TRUE
chr20	47636541	G	T	ENST00000371998	ENSG00000124151	NCOA3	TRUE	TRUE
chr20	47636553	A	T	ENST00000371998	ENSG00000124151	NCOA3	TRUE	TRUE
chr20	47636556	C	T	ENST00000371998	ENSG00000124151	NCOA3	TRUE	TRUE
chr20	47636559	G	T	ENST00000371998	ENSG00000124151	NCOA3	TRUE	TRUE
chr20	47636562	C	T	ENST00000371998	ENSG00000124151	NCOA3	TRUE	TRUE
chr20	47636574	A	T	ENST00000371998	ENSG00000124151	NCOA3	TRUE	TRUE
chr20	47636577	A	T	ENST00000371998	ENSG00000124151	NCOA3	TRUE	TRUE
chr20	47636580	A	T	ENST00000371998	ENSG00000124151	NCOA3	TRUE	TRUE
chr20	47636583	G	T	ENST00000371998	ENSG00000124151	NCOA3	TRUE	TRUE
chr20	47636601	A	T	ENST00000371998	ENSG00000124151	NCOA3	TRUE	TRUE
chr20	47636606	C	A	ENST00000371998	ENSG00000124151	NCOA3	TRUE	TRUE
chr20	47636606	C	G	ENST00000371998	ENSG00000124151	NCOA3	TRUE	TRUE
chr20	47636643	A	T	ENST00000371998	ENSG00000124151	NCOA3	TRUE	TRUE
chr20	47636646	G	T	ENST00000371998	ENSG00000124151	NCOA3	TRUE	TRUE
chr20	47636652	C	T	ENST00000371998	ENSG00000124151	NCOA3	TRUE	TRUE
chr20	47636658	C	T	ENST00000371998	ENSG00000124151	NCOA3	TRUE	TRUE
chr20	47636664	G	T	ENST00000371998	ENSG00000124151	NCOA3	TRUE	TRUE
chr20	47636667	G	T	ENST00000371998	ENSG00000124151	NCOA3	TRUE	TRUE
chr20	47636679	A	T	ENST00000371998	ENSG00000124151	NCOA3	TRUE	TRUE
chr20	47636688	C	T	ENST00000371998	ENSG00000124151	NCOA3	TRUE	TRUE
chr20	47636693	C	A	ENST00000371998	ENSG00000124151	NCOA3	TRUE	TRUE
chr20	47636716	C	A	ENST00000371998	ENSG00000124151	NCOA3	TRUE	TRUE
chr20	47636716	C	G	ENST00000371998	ENSG00000124151	NCOA3	TRUE	TRUE
chr20	47636721	C	T	ENST00000371998	ENSG00000124151	NCOA3	TRUE	TRUE
chr20	47636724	G	T	ENST00000371998	ENSG00000124151	NCOA3	TRUE	TRUE
chr20	47636727	A	T	ENST00000371998	ENSG00000124151	NCOA3	TRUE	TRUE
chr20	47636736	A	T	ENST00000371998	ENSG00000124151	NCOA3	TRUE	TRUE
chr20	47636742	A	T	ENST00000371998	ENSG00000124151	NCOA3	TRUE	TRUE
chr20	47636748	G	T	ENST00000371998	ENSG00000124151	NCOA3	TRUE	TRUE
chr20	47636757	G	T	ENST00000371998	ENSG00000124151	NCOA3	TRUE	TRUE
chr20	47636760	G	T	ENST00000371998	ENSG00000124151	NCOA3	TRUE	TRUE
chr20	47636763	G	A	ENST00000371998	ENSG00000124151	NCOA3	TRUE	FALSE
chr20	47636763	G	C	ENST00000371998	ENSG00000124151	NCOA3	TRUE	FALSE
chr20	47636763	G	T	ENST00000371998	ENSG00000124151	NCOA3	TRUE	FALSE
chr20	47636764	T	A	ENST00000371998	ENSG00000124151	NCOA3	TRUE	FALSE
chr20	47636764	T	C	ENST00000371998	ENSG00000124151	NCOA3	TRUE	FALSE
chr20	47636764	T	G	ENST00000371998	ENSG00000124151	NCOA3	TRUE	FALSE
chr20	47637646	A	C	ENST00000371998	ENSG00000124151	NCOA3	TRUE	TRUE
chr20	47637646	A	G	ENST00000371998	ENSG00000124151	NCOA3	TRUE	TRUE
chr20	47637646	A	T	ENST00000371998	ENSG00000124151	NCOA3	TRUE	TRUE
chr20	47637647	G	A	ENST00000371998	ENSG00000124151	NCOA3	TRUE	TRUE
chr20	47637647	G	C	ENST00000371998	ENSG00000124151	NCOA3	TRUE	FALSE
chr20	47637647	G	T	ENST00000371998	ENSG00000124151	NCOA3	TRUE	TRUE
chr20	47637648	G	T	ENST00000371998	ENSG00000124151	NCOA3	TRUE	TRUE
chr20	47637654	G	T	ENST00000371998	ENSG00000124151	NCOA3	TRUE	TRUE
chr20	47637661	T	A	ENST00000371998	ENSG00000124151	NCOA3	TRUE	TRUE
chr20	47637710	C	A	ENST00000371998	ENSG00000124151	NCOA3	TRUE	TRUE
chr20	47637710	C	G	ENST00000371998	ENSG00000124151	NCOA3	TRUE	TRUE
chr20	47637727	C	A	ENST00000371998	ENSG00000124151	NCOA3	TRUE	TRUE
chr20	47637727	C	G	ENST00000371998	ENSG00000124151	NCOA3	TRUE	TRUE
chr20	47637750	A	T	ENST00000371998	ENSG00000124151	NCOA3	TRUE	TRUE
chr20	47637753	C	T	ENST00000371998	ENSG00000124151	NCOA3	TRUE	TRUE
chr20	47637756	C	T	ENST00000371998	ENSG00000124151	NCOA3	TRUE	TRUE
chr20	47637765	C	T	ENST00000371998	ENSG00000124151	NCOA3	TRUE	TRUE
chr20	47637768	G	T	ENST00000371998	ENSG00000124151	NCOA3	TRUE	TRUE
chr20	47637784	G	A	ENST00000371998	ENSG00000124151	NCOA3	TRUE	FALSE
chr20	47637784	G	C	ENST00000371998	ENSG00000124151	NCOA3	TRUE	FALSE
chr20	47637784	G	T	ENST00000371998	ENSG00000124151	NCOA3	TRUE	FALSE
chr20	47637785	T	A	ENST00000371998	ENSG00000124151	NCOA3	TRUE	FALSE
chr20	47637785	T	C	ENST00000371998	ENSG00000124151	NCOA3	TRUE	FALSE
chr20	47637785	T	G	ENST00000371998	ENSG00000124151	NCOA3	TRUE	FALSE
chr20	47639006	A	C	ENST00000371998	ENSG00000124151	NCOA3	TRUE	FALSE
chr20	47639006	A	G	ENST00000371998	ENSG00000124151	NCOA3	TRUE	FALSE
chr20	47639006	A	T	ENST00000371998	ENSG00000124151	NCOA3	TRUE	FALSE
chr20	47639007	G	A	ENST00000371998	ENSG00000124151	NCOA3	TRUE	FALSE
chr20	47639007	G	C	ENST00000371998	ENSG00000124151	NCOA3	TRUE	FALSE
chr20	47639007	G	T	ENST00000371998	ENSG00000124151	NCOA3	TRUE	FALSE
chr20	47639011	T	A	ENST00000371998	ENSG00000124151	NCOA3	TRUE	TRUE
chr20	47639013	A	T	ENST00000371998	ENSG00000124151	NCOA3	TRUE	TRUE
chr20	47639020	C	A	ENST00000371998	ENSG00000124151	NCOA3	TRUE	TRUE
chr20	47639020	C	G	ENST00000371998	ENSG00000124151	NCOA3	TRUE	TRUE
chr20	47639022	C	T	ENST00000371998	ENSG00000124151	NCOA3	TRUE	TRUE
chr20	47639031	C	T	ENST00000371998	ENSG00000124151	NCOA3	TRUE	TRUE
chr20	47639051	T	A	ENST00000371998	ENSG00000124151	NCOA3	TRUE	TRUE
chr20	47639051	T	G	ENST00000371998	ENSG00000124151	NCOA3	TRUE	TRUE
chr20	47639055	C	T	ENST00000371998	ENSG00000124151	NCOA3	TRUE	TRUE
chr20	47639092	C	A	ENST00000371998	ENSG00000124151	NCOA3	TRUE	TRUE
chr20	47639092	C	G	ENST00000371998	ENSG00000124151	NCOA3	TRUE	TRUE
chr20	47639106	A	T	ENST00000371998	ENSG00000124151	NCOA3	TRUE	TRUE
chr20	47639131	T	A	ENST00000371998	ENSG00000124151	NCOA3	TRUE	TRUE
chr20	47639131	T	G	ENST00000371998	ENSG00000124151	NCOA3	TRUE	TRUE
chr20	47639136	A	T	ENST00000371998	ENSG00000124151	NCOA3	TRUE	TRUE
chr20	47639139	C	T	ENST00000371998	ENSG00000124151	NCOA3	TRUE	TRUE
chr20	47639149	T	A	ENST00000371998	ENSG00000124151	NCOA3	TRUE	TRUE
chr20	47639163	A	T	ENST00000371998	ENSG00000124151	NCOA3	TRUE	TRUE
chr20	47639178	C	T	ENST00000371998	ENSG00000124151	NCOA3	TRUE	TRUE
chr20	47639181	G	T	ENST00000371998	ENSG00000124151	NCOA3	TRUE	TRUE
chr20	47639189	T	A	ENST00000371998	ENSG00000124151	NCOA3	TRUE	TRUE
chr20	47639189	T	G	ENST00000371998	ENSG00000124151	NCOA3	TRUE	TRUE
chr20	47639194	C	A	ENST00000371998	ENSG00000124151	NCOA3	TRUE	TRUE
chr20	47639194	C	G	ENST00000371998	ENSG00000124151	NCOA3	TRUE	TRUE
chr20	47639203	G	A	ENST00000371998	ENSG00000124151	NCOA3	TRUE	FALSE
chr20	47639203	G	C	ENST00000371998	ENSG00000124151	NCOA3	TRUE	FALSE
chr20	47639203	G	T	ENST00000371998	ENSG00000124151	NCOA3	TRUE	FALSE
chr20	47639204	T	A	ENST00000371998	ENSG00000124151	NCOA3	TRUE	FALSE
chr20	47639204	T	C	ENST00000371998	ENSG00000124151	NCOA3	TRUE	FALSE
chr20	47639204	T	G	ENST00000371998	ENSG00000124151	NCOA3	TRUE	FALSE
chr20	47639575	A	C	ENST00000371998	ENSG00000124151	NCOA3	TRUE	FALSE
chr20	47639575	A	G	ENST00000371998	ENSG00000124151	NCOA3	TRUE	FALSE
chr20	47639575	A	T	ENST00000371998	ENSG00000124151	NCOA3	TRUE	FALSE
chr20	47639576	G	A	ENST00000371998	ENSG00000124151	NCOA3	TRUE	FALSE
chr20	47639576	G	C	ENST00000371998	ENSG00000124151	NCOA3	TRUE	FALSE
chr20	47639576	G	T	ENST00000371998	ENSG00000124151	NCOA3	TRUE	FALSE
chr20	47639588	C	T	ENST00000371998	ENSG00000124151	NCOA3	TRUE	TRUE
chr20	47639606	C	T	ENST00000371998	ENSG00000124151	NCOA3	TRUE	TRUE
chr20	47639619	C	A	ENST00000371998	ENSG00000124151	NCOA3	TRUE	TRUE
chr20	47639619	C	G	ENST00000371998	ENSG00000124151	NCOA3	TRUE	TRUE
chr20	47639621	G	T	ENST00000371998	ENSG00000124151	NCOA3	TRUE	TRUE
chr20	47639628	G	A	ENST00000371998	ENSG00000124151	NCOA3	TRUE	TRUE
chr20	47639629	G	A	ENST00000371998	ENSG00000124151	NCOA3	TRUE	TRUE
chr20	47639634	T	A	ENST00000371998	ENSG00000124151	NCOA3	TRUE	TRUE
chr20	47639634	T	G	ENST00000371998	ENSG00000124151	NCOA3	TRUE	TRUE
chr20	47639643	C	A	ENST00000371998	ENSG00000124151	NCOA3	TRUE	TRUE
chr20	47639643	C	G	ENST00000371998	ENSG00000124151	NCOA3	TRUE	TRUE
chr20	47639645	A	T	ENST00000371998	ENSG00000124151	NCOA3	TRUE	TRUE
chr20	47639654	A	T	ENST00000371998	ENSG00000124151	NCOA3	TRUE	TRUE
chr20	47639660	G	T	ENST00000371998	ENSG00000124151	NCOA3	TRUE	TRUE
chr20	47639673	C	A	ENST00000371998	ENSG00000124151	NCOA3	TRUE	TRUE
chr20	47639673	C	G	ENST00000371998	ENSG00000124151	NCOA3	TRUE	TRUE
chr20	47639684	G	T	ENST00000371998	ENSG00000124151	NCOA3	TRUE	TRUE
chr20	47639687	A	T	ENST00000371998	ENSG00000124151	NCOA3	TRUE	TRUE
chr20	47639693	G	T	ENST00000371998	ENSG00000124151	NCOA3	TRUE	TRUE
chr20	47639696	G	T	ENST00000371998	ENSG00000124151	NCOA3	TRUE	TRUE
chr20	47639704	T	A	ENST00000371998	ENSG00000124151	NCOA3	TRUE	TRUE
chr20	47639704	T	G	ENST00000371998	ENSG00000124151	NCOA3	TRUE	TRUE
chr20	47639715	T	A	ENST00000371998	ENSG00000124151	NCOA3	TRUE	TRUE
chr20	47639715	T	G	ENST00000371998	ENSG00000124151	NCOA3	TRUE	TRUE
chr20	47639720	A	T	ENST00000371998	ENSG00000124151	NCOA3	TRUE	TRUE
chr20	47639751	T	A	ENST00000371998	ENSG00000124151	NCOA3	TRUE	TRUE
chr20	47639783	A	T	ENST00000371998	ENSG00000124151	NCOA3	TRUE	TRUE
chr20	47639793	T	A	ENST00000371998	ENSG00000124151	NCOA3	TRUE	TRUE
chr20	47639795	C	T	ENST00000371998	ENSG00000124151	NCOA3	TRUE	TRUE
chr20	47639798	C	T	ENST00000371998	ENSG00000124151	NCOA3	TRUE	TRUE
chr20	47639801	C	T	ENST00000371998	ENSG00000124151	NCOA3	TRUE	TRUE
chr20	47639804	C	T	ENST00000371998	ENSG00000124151	NCOA3	TRUE	TRUE
chr20	47639807	C	T	ENST00000371998	ENSG00000124151	NCOA3	TRUE	TRUE
chr20	47639816	C	T	ENST00000371998	ENSG00000124151	NCOA3	TRUE	TRUE
chr20	47639823	G	A	ENST00000371998	ENSG00000124151	NCOA3	TRUE	FALSE
chr20	47639823	G	C	ENST00000371998	ENSG00000124151	NCOA3	TRUE	TRUE
chr20	47639823	G	T	ENST00000371998	ENSG00000124151	NCOA3	TRUE	TRUE
chr20	47639824	T	A	ENST00000371998	ENSG00000124151	NCOA3	TRUE	FALSE
chr20	47639824	T	C	ENST00000371998	ENSG00000124151	NCOA3	TRUE	FALSE
chr20	47639824	T	G	ENST00000371998	ENSG00000124151	NCOA3	TRUE	FALSE
chr20	47639923	A	C	ENST00000371998	ENSG00000124151	NCOA3	TRUE	FALSE
chr20	47639923	A	G	ENST00000371998	ENSG00000124151	NCOA3	TRUE	FALSE
chr20	47639923	A	T	ENST00000371998	ENSG00000124151	NCOA3	TRUE	FALSE
chr20	47639924	G	A	ENST00000371998	ENSG00000124151	NCOA3	TRUE	FALSE
chr20	47639924	G	C	ENST00000371998	ENSG00000124151	NCOA3	TRUE	FALSE
chr20	47639924	G	T	ENST00000371998	ENSG00000124151	NCOA3	TRUE	FALSE
chr20	47639933	G	T	ENST00000371998	ENSG00000124151	NCOA3	TRUE	TRUE
chr20	47639945	G	T	ENST00000371998	ENSG00000124151	NCOA3	TRUE	TRUE
chr20	47639965	T	A	ENST00000371998	ENSG00000124151	NCOA3	TRUE	TRUE
chr20	47639965	T	G	ENST00000371998	ENSG00000124151	NCOA3	TRUE	TRUE
chr20	47639969	C	T	ENST00000371998	ENSG00000124151	NCOA3	TRUE	TRUE
chr20	47639987	C	T	ENST00000371998	ENSG00000124151	NCOA3	TRUE	TRUE
chr20	47640000	G	A	ENST00000371998	ENSG00000124151	NCOA3	TRUE	TRUE
chr20	47640001	G	A	ENST00000371998	ENSG00000124151	NCOA3	TRUE	TRUE
chr20	47640015	T	A	ENST00000371998	ENSG00000124151	NCOA3	TRUE	TRUE
chr20	47640023	G	T	ENST00000371998	ENSG00000124151	NCOA3	TRUE	TRUE
chr20	47640026	C	T	ENST00000371998	ENSG00000124151	NCOA3	TRUE	TRUE
chr20	47640044	C	T	ENST00000371998	ENSG00000124151	NCOA3	TRUE	TRUE
chr20	47640052	G	A	ENST00000371998	ENSG00000124151	NCOA3	TRUE	FALSE
chr20	47640052	G	C	ENST00000371998	ENSG00000124151	NCOA3	TRUE	FALSE
chr20	47640052	G	T	ENST00000371998	ENSG00000124151	NCOA3	TRUE	FALSE
chr20	47640053	T	A	ENST00000371998	ENSG00000124151	NCOA3	TRUE	FALSE
chr20	47640053	T	C	ENST00000371998	ENSG00000124151	NCOA3	TRUE	FALSE
chr20	47640053	T	G	ENST00000371998	ENSG00000124151	NCOA3	TRUE	FALSE
chr20	47642211	A	C	ENST00000371998	ENSG00000124151	NCOA3	TRUE	FALSE
chr20	47642211	A	G	ENST00000371998	ENSG00000124151	NCOA3	TRUE	FALSE
chr20	47642211	A	T	ENST00000371998	ENSG00000124151	NCOA3	TRUE	FALSE
chr20	47642212	G	A	ENST00000371998	ENSG00000124151	NCOA3	TRUE	FALSE
chr20	47642212	G	C	ENST00000371998	ENSG00000124151	NCOA3	TRUE	FALSE
chr20	47642212	G	T	ENST00000371998	ENSG00000124151	NCOA3	TRUE	FALSE
chr20	47642265	G	T	ENST00000371998	ENSG00000124151	NCOA3	TRUE	TRUE
chr20	47642271	C	T	ENST00000371998	ENSG00000124151	NCOA3	TRUE	TRUE
chr20	47642280	G	T	ENST00000371998	ENSG00000124151	NCOA3	TRUE	TRUE
chr20	47642283	A	T	ENST00000371998	ENSG00000124151	NCOA3	TRUE	TRUE
chr20	47642290	T	A	ENST00000371998	ENSG00000124151	NCOA3	TRUE	TRUE
chr20	47642290	T	G	ENST00000371998	ENSG00000124151	NCOA3	TRUE	TRUE
chr20	47642293	T	A	ENST00000371998	ENSG00000124151	NCOA3	TRUE	TRUE
chr20	47642298	C	T	ENST00000371998	ENSG00000124151	NCOA3	TRUE	TRUE
chr20	47642340	G	T	ENST00000371998	ENSG00000124151	NCOA3	TRUE	TRUE
chr20	47642343	G	T	ENST00000371998	ENSG00000124151	NCOA3	TRUE	TRUE
chr20	47642352	A	T	ENST00000371998	ENSG00000124151	NCOA3	TRUE	TRUE
chr20	47642359	T	A	ENST00000371998	ENSG00000124151	NCOA3	TRUE	TRUE
chr20	47642370	G	T	ENST00000371998	ENSG00000124151	NCOA3	TRUE	TRUE
chr20	47642382	C	T	ENST00000371998	ENSG00000124151	NCOA3	TRUE	TRUE
chr20	47642385	G	A	ENST00000371998	ENSG00000124151	NCOA3	TRUE	FALSE
chr20	47642385	G	C	ENST00000371998	ENSG00000124151	NCOA3	TRUE	FALSE
chr20	47642385	G	T	ENST00000371998	ENSG00000124151	NCOA3	TRUE	FALSE
chr20	47642386	T	A	ENST00000371998	ENSG00000124151	NCOA3	TRUE	FALSE
chr20	47642386	T	C	ENST00000371998	ENSG00000124151	NCOA3	FALSE	FALSE
chr20	47642386	T	G	ENST00000371998	ENSG00000124151	NCOA3	TRUE	FALSE
chr20	47647071	A	C	ENST00000371998	ENSG00000124151	NCOA3	TRUE	FALSE
chr20	47647071	A	G	ENST00000371998	ENSG00000124151	NCOA3	TRUE	FALSE
chr20	47647071	A	T	ENST00000371998	ENSG00000124151	NCOA3	TRUE	FALSE
chr20	47647072	G	A	ENST00000371998	ENSG00000124151	NCOA3	TRUE	FALSE
chr20	47647072	G	C	ENST00000371998	ENSG00000124151	NCOA3	TRUE	FALSE
chr20	47647072	G	T	ENST00000371998	ENSG00000124151	NCOA3	TRUE	FALSE
chr20	47647073	G	T	ENST00000371998	ENSG00000124151	NCOA3	TRUE	TRUE
chr20	47647076	C	T	ENST00000371998	ENSG00000124151	NCOA3	TRUE	TRUE
chr20	47647083	T	A	ENST00000371998	ENSG00000124151	NCOA3	TRUE	TRUE
chr20	47647083	T	G	ENST00000371998	ENSG00000124151	NCOA3	TRUE	TRUE
chr20	47647085	G	T	ENST00000371998	ENSG00000124151	NCOA3	TRUE	TRUE
chr20	47647091	A	T	ENST00000371998	ENSG00000124151	NCOA3	TRUE	TRUE
chr20	47647094	C	T	ENST00000371998	ENSG00000124151	NCOA3	TRUE	TRUE
chr20	47647106	C	T	ENST00000371998	ENSG00000124151	NCOA3	TRUE	TRUE
chr20	47647112	C	T	ENST00000371998	ENSG00000124151	NCOA3	TRUE	TRUE
chr20	47647115	G	T	ENST00000371998	ENSG00000124151	NCOA3	TRUE	TRUE
chr20	47647136	C	T	ENST00000371998	ENSG00000124151	NCOA3	TRUE	TRUE
chr20	47647139	A	T	ENST00000371998	ENSG00000124151	NCOA3	TRUE	TRUE
chr20	47647145	G	T	ENST00000371998	ENSG00000124151	NCOA3	TRUE	TRUE
chr20	47647149	T	A	ENST00000371998	ENSG00000124151	NCOA3	TRUE	TRUE
chr20	47647149	T	G	ENST00000371998	ENSG00000124151	NCOA3	TRUE	TRUE
chr20	47647153	T	A	ENST00000371998	ENSG00000124151	NCOA3	TRUE	TRUE
chr20	47647153	T	G	ENST00000371998	ENSG00000124151	NCOA3	TRUE	TRUE
chr20	47647154	G	T	ENST00000371998	ENSG00000124151	NCOA3	TRUE	TRUE
chr20	47647157	C	T	ENST00000371998	ENSG00000124151	NCOA3	TRUE	TRUE
chr20	47647165	C	A	ENST00000371998	ENSG00000124151	NCOA3	TRUE	TRUE
chr20	47647165	C	G	ENST00000371998	ENSG00000124151	NCOA3	TRUE	TRUE
chr20	47647172	C	T	ENST00000371998	ENSG00000124151	NCOA3	TRUE	TRUE
chr20	47647187	C	T	ENST00000371998	ENSG00000124151	NCOA3	TRUE	TRUE
chr20	47647190	G	T	ENST00000371998	ENSG00000124151	NCOA3	TRUE	TRUE
chr20	47647205	C	T	ENST00000371998	ENSG00000124151	NCOA3	TRUE	TRUE
chr20	47647208	G	T	ENST00000371998	ENSG00000124151	NCOA3	TRUE	TRUE
chr20	47647211	C	T	ENST00000371998	ENSG00000124151	NCOA3	TRUE	TRUE
chr20	47647215	C	A	ENST00000371998	ENSG00000124151	NCOA3	TRUE	TRUE
chr20	47647215	C	G	ENST00000371998	ENSG00000124151	NCOA3	TRUE	TRUE
chr20	47647241	C	T	ENST00000371998	ENSG00000124151	NCOA3	TRUE	TRUE
chr20	47647250	C	T	ENST00000371998	ENSG00000124151	NCOA3	TRUE	TRUE
chr20	47647253	C	T	ENST00000371998	ENSG00000124151	NCOA3	TRUE	TRUE
chr20	47647271	C	T	ENST00000371998	ENSG00000124151	NCOA3	TRUE	TRUE
chr20	47647274	G	T	ENST00000371998	ENSG00000124151	NCOA3	TRUE	TRUE
chr20	47647286	C	T	ENST00000371998	ENSG00000124151	NCOA3	TRUE	TRUE
chr20	47647301	A	T	ENST00000371998	ENSG00000124151	NCOA3	TRUE	TRUE
chr20	47647322	A	T	ENST00000371998	ENSG00000124151	NCOA3	TRUE	TRUE
chr20	47647325	C	T	ENST00000371998	ENSG00000124151	NCOA3	TRUE	TRUE
chr20	47647331	A	T	ENST00000371998	ENSG00000124151	NCOA3	TRUE	TRUE
chr20	47647337	C	T	ENST00000371998	ENSG00000124151	NCOA3	TRUE	TRUE
chr20	47647343	C	T	ENST00000371998	ENSG00000124151	NCOA3	TRUE	TRUE
chr20	47647346	C	T	ENST00000371998	ENSG00000124151	NCOA3	TRUE	TRUE
chr20	47647355	C	T	ENST00000371998	ENSG00000124151	NCOA3	TRUE	TRUE
chr20	47647361	C	T	ENST00000371998	ENSG00000124151	NCOA3	TRUE	TRUE
chr20	47647364	C	T	ENST00000371998	ENSG00000124151	NCOA3	TRUE	TRUE
chr20	47647367	G	A	ENST00000371998	ENSG00000124151	NCOA3	TRUE	FALSE
chr20	47647367	G	C	ENST00000371998	ENSG00000124151	NCOA3	TRUE	FALSE
chr20	47647367	G	T	ENST00000371998	ENSG00000124151	NCOA3	TRUE	FALSE
chr20	47647368	T	A	ENST00000371998	ENSG00000124151	NCOA3	TRUE	FALSE
chr20	47647368	T	C	ENST00000371998	ENSG00000124151	NCOA3	TRUE	FALSE
chr20	47647368	T	G	ENST00000371998	ENSG00000124151	NCOA3	TRUE	FALSE
chr20	47649003	A	C	ENST00000371998	ENSG00000124151	NCOA3	TRUE	FALSE
chr20	47649003	A	G	ENST00000371998	ENSG00000124151	NCOA3	TRUE	FALSE
chr20	47649003	A	T	ENST00000371998	ENSG00000124151	NCOA3	TRUE	FALSE
chr20	47649004	G	A	ENST00000371998	ENSG00000124151	NCOA3	TRUE	FALSE
chr20	47649004	G	C	ENST00000371998	ENSG00000124151	NCOA3	TRUE	FALSE
chr20	47649004	G	T	ENST00000371998	ENSG00000124151	NCOA3	TRUE	FALSE
chr20	47649009	T	A	ENST00000371998	ENSG00000124151	NCOA3	TRUE	TRUE
chr20	47649014	C	T	ENST00000371998	ENSG00000124151	NCOA3	TRUE	TRUE
chr20	47649020	C	T	ENST00000371998	ENSG00000124151	NCOA3	TRUE	TRUE
chr20	47649023	C	T	ENST00000371998	ENSG00000124151	NCOA3	TRUE	TRUE
chr20	47649032	G	T	ENST00000371998	ENSG00000124151	NCOA3	TRUE	TRUE
chr20	47649036	T	A	ENST00000371998	ENSG00000124151	NCOA3	TRUE	TRUE
chr20	47649038	A	T	ENST00000371998	ENSG00000124151	NCOA3	TRUE	TRUE
chr20	47649044	G	T	ENST00000371998	ENSG00000124151	NCOA3	TRUE	TRUE
chr20	47649089	C	T	ENST00000371998	ENSG00000124151	NCOA3	TRUE	TRUE
chr20	47649095	C	T	ENST00000371998	ENSG00000124151	NCOA3	TRUE	TRUE
chr20	47649107	C	T	ENST00000371998	ENSG00000124151	NCOA3	TRUE	TRUE
chr20	47649110	G	A	ENST00000371998	ENSG00000124151	NCOA3	FALSE	FALSE
chr20	47649110	G	C	ENST00000371998	ENSG00000124151	NCOA3	FALSE	FALSE
chr20	47649110	G	T	ENST00000371998	ENSG00000124151	NCOA3	FALSE	FALSE
chr20	47649111	T	A	ENST00000371998	ENSG00000124151	NCOA3	FALSE	FALSE
chr20	47649111	T	C	ENST00000371998	ENSG00000124151	NCOA3	FALSE	FALSE
chr20	47649111	T	G	ENST00000371998	ENSG00000124151	NCOA3	FALSE	FALSE
chr20	47650980	A	C	ENST00000371998	ENSG00000124151	NCOA3	TRUE	FALSE
chr20	47650980	A	G	ENST00000371998	ENSG00000124151	NCOA3	TRUE	FALSE
chr20	47650980	A	T	ENST00000371998	ENSG00000124151	NCOA3	TRUE	FALSE
chr20	47650981	G	A	ENST00000371998	ENSG00000124151	NCOA3	TRUE	FALSE
chr20	47650981	G	C	ENST00000371998	ENSG00000124151	NCOA3	TRUE	FALSE
chr20	47650981	G	T	ENST00000371998	ENSG00000124151	NCOA3	TRUE	FALSE
chr20	47650982	C	T	ENST00000371998	ENSG00000124151	NCOA3	TRUE	TRUE
chr20	47651000	C	T	ENST00000371998	ENSG00000124151	NCOA3	TRUE	TRUE
chr20	47651012	C	T	ENST00000371998	ENSG00000124151	NCOA3	TRUE	TRUE
chr20	47651021	A	T	ENST00000371998	ENSG00000124151	NCOA3	TRUE	TRUE
chr20	47651024	G	T	ENST00000371998	ENSG00000124151	NCOA3	TRUE	TRUE
chr20	47651045	C	T	ENST00000371998	ENSG00000124151	NCOA3	TRUE	TRUE
chr20	47651048	C	T	ENST00000371998	ENSG00000124151	NCOA3	TRUE	TRUE
chr20	47651051	C	T	ENST00000371998	ENSG00000124151	NCOA3	TRUE	TRUE
chr20	47651072	C	T	ENST00000371998	ENSG00000124151	NCOA3
chr20	47651075	C	T	ENST00000371998	ENSG00000124151	NCOA3
chr20	47651078	C	T	ENST00000371998	ENSG00000124151	NCOA3
chr20	47651081	C	T	ENST00000371998	ENSG00000124151	NCOA3
chr20	47651084	C	T	ENST00000371998	ENSG00000124151	NCOA3
chr20	47651087	C	T	ENST00000371998	ENSG00000124151	NCOA3
chr20	47651090	C	T	ENST00000371998	ENSG00000124151	NCOA3
chr20	47651093	C	T	ENST00000371998	ENSG00000124151	NCOA3
chr20	47651096	C	T	ENST00000371998	ENSG00000124151	NCOA3
chr20	47651099	C	T	ENST00000371998	ENSG00000124151	NCOA3
chr20	47651102	C	T	ENST00000371998	ENSG00000124151	NCOA3
chr20	47651105	C	T	ENST00000371998	ENSG00000124151	NCOA3
chr20	47651108	C	T	ENST00000371998	ENSG00000124151	NCOA3
chr20	47651111	C	T	ENST00000371998	ENSG00000124151	NCOA3
chr20	47651114	C	T	ENST00000371998	ENSG00000124151	NCOA3
chr20	47651117	C	T	ENST00000371998	ENSG00000124151	NCOA3
chr20	47651120	C	T	ENST00000371998	ENSG00000124151	NCOA3
chr20	47651123	C	T	ENST00000371998	ENSG00000124151	NCOA3
chr20	47651126	C	T	ENST00000371998	ENSG00000124151	NCOA3
chr20	47651129	C	T	ENST00000371998	ENSG00000124151	NCOA3
chr20	47651132	C	T	ENST00000371998	ENSG00000124151	NCOA3
chr20	47651135	C	T	ENST00000371998	ENSG00000124151	NCOA3
chr20	47651138	C	T	ENST00000371998	ENSG00000124151	NCOA3
chr20	47651141	C	T	ENST00000371998	ENSG00000124151	NCOA3
chr20	47651144	C	T	ENST00000371998	ENSG00000124151	NCOA3
chr20	47651147	C	T	ENST00000371998	ENSG00000124151	NCOA3
chr20	47651150	C	T	ENST00000371998	ENSG00000124151	NCOA3
chr20	47651153	C	T	ENST00000371998	ENSG00000124151	NCOA3
chr20	47651156	C	T	ENST00000371998	ENSG00000124151	NCOA3
chr20	47651162	C	T	ENST00000371998	ENSG00000124151	NCOA3
chr20	47651217	T	A	ENST00000371998	ENSG00000124151	NCOA3	TRUE	TRUE
chr20	47651222	G	T	ENST00000371998	ENSG00000124151	NCOA3	TRUE	TRUE
chr20	47651237	C	T	ENST00000371998	ENSG00000124151	NCOA3	TRUE	TRUE
chr20	47651249	C	T	ENST00000371998	ENSG00000124151	NCOA3	TRUE	TRUE
chr20	47651252	C	T	ENST00000371998	ENSG00000124151	NCOA3	TRUE	TRUE
chr20	47651263	T	A	ENST00000371998	ENSG00000124151	NCOA3	TRUE	TRUE
chr20	47651263	T	G	ENST00000371998	ENSG00000124151	NCOA3	TRUE	TRUE
chr20	47651264	C	T	ENST00000371998	ENSG00000124151	NCOA3	TRUE	TRUE
chr20	47651275	T	A	ENST00000371998	ENSG00000124151	NCOA3	TRUE	TRUE
chr20	47651275	T	G	ENST00000371998	ENSG00000124151	NCOA3	TRUE	TRUE
chr20	47651276	G	T	ENST00000371998	ENSG00000124151	NCOA3	TRUE	TRUE
chr20	47651277	G	A	ENST00000371998	ENSG00000124151	NCOA3	TRUE	FALSE
chr20	47651277	G	C	ENST00000371998	ENSG00000124151	NCOA3	TRUE	FALSE
chr20	47651277	G	T	ENST00000371998	ENSG00000124151	NCOA3	TRUE	FALSE
chr20	47651278	T	A	ENST00000371998	ENSG00000124151	NCOA3	TRUE	FALSE
chr20	47651278	T	C	ENST00000371998	ENSG00000124151	NCOA3	TRUE	FALSE
chr20	47651278	T	G	ENST00000371998	ENSG00000124151	NCOA3	TRUE	FALSE
chr20	47652404	A	C	ENST00000371998	ENSG00000124151	NCOA3	TRUE	FALSE
chr20	47652404	A	G	ENST00000371998	ENSG00000124151	NCOA3	TRUE	FALSE
chr20	47652404	A	T	ENST00000371998	ENSG00000124151	NCOA3	TRUE	FALSE
chr20	47652405	G	A	ENST00000371998	ENSG00000124151	NCOA3	TRUE	FALSE
chr20	47652405	G	C	ENST00000371998	ENSG00000124151	NCOA3	TRUE	FALSE
chr20	47652405	G	T	ENST00000371998	ENSG00000124151	NCOA3	TRUE	FALSE
chr20	47652411	G	T	ENST00000371998	ENSG00000124151	NCOA3	TRUE	TRUE
chr20	47652414	C	T	ENST00000371998	ENSG00000124151	NCOA3	TRUE	TRUE
chr20	47652417	C	T	ENST00000371998	ENSG00000124151	NCOA3	TRUE	TRUE
chr20	47652438	C	T	ENST00000371998	ENSG00000124151	NCOA3	TRUE	TRUE
chr20	47652469	C	A	ENST00000371998	ENSG00000124151	NCOA3	TRUE	TRUE
chr20	47652472	C	A	ENST00000371998	ENSG00000124151	NCOA3	TRUE	TRUE
chr20	47652472	C	G	ENST00000371998	ENSG00000124151	NCOA3	TRUE	TRUE
chr20	47652474	A	T	ENST00000371998	ENSG00000124151	NCOA3	TRUE	TRUE
chr20	47652489	C	T	ENST00000371998	ENSG00000124151	NCOA3	TRUE	TRUE
chr20	47652504	C	T	ENST00000371998	ENSG00000124151	NCOA3	TRUE	TRUE
chr20	47652513	C	T	ENST00000371998	ENSG00000124151	NCOA3	TRUE	TRUE
chr20	47652530	T	A	ENST00000371998	ENSG00000124151	NCOA3	TRUE	TRUE
chr20	47652530	T	G	ENST00000371998	ENSG00000124151	NCOA3	TRUE	TRUE
chr20	47652531	C	T	ENST00000371998	ENSG00000124151	NCOA3	TRUE	TRUE
chr20	47652538	C	A	ENST00000371998	ENSG00000124151	NCOA3	TRUE	TRUE
chr20	47652538	C	G	ENST00000371998	ENSG00000124151	NCOA3	TRUE	TRUE
chr20	47652540	G	T	ENST00000371998	ENSG00000124151	NCOA3	TRUE	TRUE
chr20	47652546	A	T	ENST00000371998	ENSG00000124151	NCOA3	TRUE	TRUE
chr20	47652553	G	A	ENST00000371998	ENSG00000124151	NCOA3	TRUE	TRUE
chr20	47652554	G	A	ENST00000371998	ENSG00000124151	NCOA3	TRUE	TRUE
chr20	47652559	C	A	ENST00000371998	ENSG00000124151	NCOA3	TRUE	TRUE
chr20	47652559	C	G	ENST00000371998	ENSG00000124151	NCOA3	TRUE	TRUE
chr20	47652561	G	T	ENST00000371998	ENSG00000124151	NCOA3	TRUE	TRUE
chr20	47652568	T	A	ENST00000371998	ENSG00000124151	NCOA3	TRUE	TRUE
chr20	47652581	G	A	ENST00000371998	ENSG00000124151	NCOA3	TRUE	FALSE
chr20	47652581	G	C	ENST00000371998	ENSG00000124151	NCOA3	TRUE	FALSE
chr20	47652581	G	T	ENST00000371998	ENSG00000124151	NCOA3	TRUE	FALSE
chr20	47652582	T	A	ENST00000371998	ENSG00000124151	NCOA3	TRUE	FALSE
chr20	47652582	T	C	ENST00000371998	ENSG00000124151	NCOA3	TRUE	FALSE
chr20	47652582	T	G	ENST00000371998	ENSG00000124151	NCOA3	TRUE	FALSE
chr20	47652929	A	C	ENST00000371998	ENSG00000124151	NCOA3	TRUE	FALSE
chr20	47652929	A	G	ENST00000371998	ENSG00000124151	NCOA3	TRUE	FALSE
chr20	47652929	A	T	ENST00000371998	ENSG00000124151	NCOA3	TRUE	FALSE
chr20	47652930	G	A	ENST00000371998	ENSG00000124151	NCOA3	TRUE	FALSE
chr20	47652930	G	C	ENST00000371998	ENSG00000124151	NCOA3	TRUE	FALSE
chr20	47652930	G	T	ENST00000371998	ENSG00000124151	NCOA3	TRUE	FALSE
chr20	47652941	C	T	ENST00000371998	ENSG00000124151	NCOA3	TRUE	TRUE
chr20	47652944	C	T	ENST00000371998	ENSG00000124151	NCOA3	TRUE	TRUE
chr20	47652947	C	T	ENST00000371998	ENSG00000124151	NCOA3	TRUE	TRUE
chr20	47652959	C	T	ENST00000371998	ENSG00000124151	NCOA3	TRUE	TRUE
chr20	47652979	T	A	ENST00000371998	ENSG00000124151	NCOA3	TRUE	TRUE
chr20	47652979	T	G	ENST00000371998	ENSG00000124151	NCOA3	TRUE	TRUE
chr20	47653016	G	T	ENST00000371998	ENSG00000124151	NCOA3	TRUE	TRUE
chr20	47653019	C	T	ENST00000371998	ENSG00000124151	NCOA3	TRUE	TRUE
chr20	47653070	C	T	ENST00000371998	ENSG00000124151	NCOA3	FALSE	FALSE
chr20	47653073	G	A	ENST00000371998	ENSG00000124151	NCOA3	TRUE	FALSE
chr20	47653073	G	C	ENST00000371998	ENSG00000124151	NCOA3	TRUE	FALSE
chr20	47653073	G	T	ENST00000371998	ENSG00000124151	NCOA3	TRUE	FALSE
chr20	47653074	T	A	ENST00000371998	ENSG00000124151	NCOA3	TRUE	FALSE
chr20	47653074	T	C	ENST00000371998	ENSG00000124151	NCOA3	TRUE	FALSE
chr20	47653074	T	G	ENST00000371998	ENSG00000124151	NCOA3	TRUE	FALSE
chr20	47653404	A	C	ENST00000371998	ENSG00000124151	NCOA3	TRUE	FALSE
chr20	47653404	A	G	ENST00000371998	ENSG00000124151	NCOA3	TRUE	FALSE
chr20	47653404	A	T	ENST00000371998	ENSG00000124151	NCOA3	TRUE	FALSE
chr20	47653405	G	A	ENST00000371998	ENSG00000124151	NCOA3	TRUE	FALSE
chr20	47653405	G	C	ENST00000371998	ENSG00000124151	NCOA3	TRUE	FALSE
chr20	47653405	G	T	ENST00000371998	ENSG00000124151	NCOA3	TRUE	FALSE
chr20	47653406	A	T	ENST00000371998	ENSG00000124151	NCOA3	FALSE	FALSE
chr20	47653411	C	A	ENST00000371998	ENSG00000124151	NCOA3
chr20	47653411	C	G	ENST00000371998	ENSG00000124151	NCOA3
chr20	47653414	C	A	ENST00000371998	ENSG00000124151	NCOA3	FALSE	FALSE
chr20	47658370	C	A	ENST00000688720	ENSG00000196562	SULF2	FALSE	FALSE
chr20	47658371	C	T	ENST00000688720	ENSG00000196562	SULF2	FALSE	FALSE
chr20	47658372	C	T	ENST00000688720	ENSG00000196562	SULF2	FALSE	FALSE
chr20	47658379	C	A	ENST00000688720	ENSG00000196562	SULF2	FALSE	FALSE
chr20	47658380	C	T	ENST00000688720	ENSG00000196562	SULF2	FALSE	FALSE
chr20	47658381	C	T	ENST00000688720	ENSG00000196562	SULF2	FALSE	FALSE
chr20	47658388	G	A	ENST00000688720	ENSG00000196562	SULF2	FALSE	FALSE
chr20	47658391	C	A	ENST00000688720	ENSG00000196562	SULF2	FALSE	FALSE
chr20	47658393	C	A	ENST00000688720	ENSG00000196562	SULF2	TRUE	FALSE
chr20	47658393	C	G	ENST00000688720	ENSG00000196562	SULF2	TRUE	FALSE
chr20	47658393	C	T	ENST00000688720	ENSG00000196562	SULF2	TRUE	FALSE
chr20	47658394	T	A	ENST00000688720	ENSG00000196562	SULF2	TRUE	FALSE
chr20	47658394	T	C	ENST00000688720	ENSG00000196562	SULF2	TRUE	FALSE
chr20	47658394	T	G	ENST00000688720	ENSG00000196562	SULF2	TRUE	FALSE
chr20	47659397	A	C	ENST00000688720	ENSG00000196562	SULF2	FALSE	FALSE
chr20	47659397	A	G	ENST00000688720	ENSG00000196562	SULF2	FALSE	FALSE
chr20	47659397	A	T	ENST00000688720	ENSG00000196562	SULF2	FALSE	FALSE
chr20	47659398	C	A	ENST00000688720	ENSG00000196562	SULF2	FALSE	FALSE
chr20	47659398	C	G	ENST00000688720	ENSG00000196562	SULF2	FALSE	FALSE
chr20	47659398	C	T	ENST00000688720	ENSG00000196562	SULF2	FALSE	FALSE
chr20	47659402	G	C	ENST00000688720	ENSG00000196562	SULF2	FALSE	FALSE
chr20	47659402	G	T	ENST00000688720	ENSG00000196562	SULF2	FALSE	FALSE
chr20	47659406	T	A	ENST00000688720	ENSG00000196562	SULF2	FALSE	FALSE
chr20	47659418	T	A	ENST00000688720	ENSG00000196562	SULF2	FALSE	FALSE
chr20	47659421	T	A	ENST00000688720	ENSG00000196562	SULF2	FALSE	FALSE
chr20	47659427	C	A	ENST00000688720	ENSG00000196562	SULF2	FALSE	FALSE
chr20	47659431	C	T	ENST00000688720	ENSG00000196562	SULF2	FALSE	FALSE
chr20	47659432	C	T	ENST00000688720	ENSG00000196562	SULF2	FALSE	FALSE
chr20	47659436	T	A	ENST00000688720	ENSG00000196562	SULF2	FALSE	FALSE
chr20	47659439	G	A	ENST00000688720	ENSG00000196562	SULF2	FALSE	FALSE
chr20	47659445	G	A	ENST00000688720	ENSG00000196562	SULF2	FALSE	FALSE
chr20	47659451	G	A	ENST00000688720	ENSG00000196562	SULF2	TRUE	TRUE
chr20	47659453	C	A	ENST00000688720	ENSG00000196562	SULF2	FALSE	FALSE
chr20	47659453	C	G	ENST00000688720	ENSG00000196562	SULF2	FALSE	FALSE
chr20	47659453	C	T	ENST00000688720	ENSG00000196562	SULF2	FALSE	FALSE
chr20	47659454	T	A	ENST00000688720	ENSG00000196562	SULF2	FALSE	FALSE
chr20	47659454	T	C	ENST00000688720	ENSG00000196562	SULF2	FALSE	FALSE
chr20	47659454	T	G	ENST00000688720	ENSG00000196562	SULF2	FALSE	FALSE
chr20	47659695	A	C	ENST00000688720	ENSG00000196562	SULF2	TRUE	FALSE
chr20	47659695	A	G	ENST00000688720	ENSG00000196562	SULF2	TRUE	FALSE
chr20	47659695	A	T	ENST00000688720	ENSG00000196562	SULF2	TRUE	FALSE
chr20	47659696	C	A	ENST00000688720	ENSG00000196562	SULF2	TRUE	FALSE
chr20	47659696	C	G	ENST00000688720	ENSG00000196562	SULF2	TRUE	FALSE
chr20	47659696	C	T	ENST00000688720	ENSG00000196562	SULF2	TRUE	FALSE
chr20	47659699	G	C	ENST00000688720	ENSG00000196562	SULF2	TRUE	TRUE
chr20	47659699	G	T	ENST00000688720	ENSG00000196562	SULF2	TRUE	TRUE
chr20	47659704	G	A	ENST00000688720	ENSG00000196562	SULF2	TRUE	TRUE
chr20	47659707	C	A	ENST00000688720	ENSG00000196562	SULF2	TRUE	TRUE
chr20	47659708	A	C	ENST00000688720	ENSG00000196562	SULF2	TRUE	TRUE
chr20	47659708	A	T	ENST00000688720	ENSG00000196562	SULF2	TRUE	TRUE
chr20	47659716	C	A	ENST00000688720	ENSG00000196562	SULF2	TRUE	TRUE
chr20	47659719	C	A	ENST00000688720	ENSG00000196562	SULF2	TRUE	TRUE
chr20	47659725	T	A	ENST00000688720	ENSG00000196562	SULF2	TRUE	TRUE
chr20	47659731	C	A	ENST00000688720	ENSG00000196562	SULF2	TRUE	FALSE
chr20	47659731	C	G	ENST00000688720	ENSG00000196562	SULF2	TRUE	FALSE
chr20	47659731	C	T	ENST00000688720	ENSG00000196562	SULF2	TRUE	FALSE
chr20	47659732	T	A	ENST00000688720	ENSG00000196562	SULF2	TRUE	FALSE
chr20	47659732	T	C	ENST00000688720	ENSG00000196562	SULF2	TRUE	FALSE
chr20	47659732	T	G	ENST00000688720	ENSG00000196562	SULF2	TRUE	FALSE
chr20	47661771	A	C	ENST00000688720	ENSG00000196562	SULF2	TRUE	FALSE
chr20	47661771	A	G	ENST00000688720	ENSG00000196562	SULF2	TRUE	FALSE
chr20	47661771	A	T	ENST00000688720	ENSG00000196562	SULF2	TRUE	FALSE
chr20	47661772	C	A	ENST00000688720	ENSG00000196562	SULF2	TRUE	FALSE
chr20	47661772	C	G	ENST00000688720	ENSG00000196562	SULF2	TRUE	FALSE
chr20	47661772	C	T	ENST00000688720	ENSG00000196562	SULF2	TRUE	FALSE
chr20	47661773	C	A	ENST00000688720	ENSG00000196562	SULF2	TRUE	TRUE
chr20	47661788	G	A	ENST00000688720	ENSG00000196562	SULF2	TRUE	TRUE
chr20	47661801	A	T	ENST00000688720	ENSG00000196562	SULF2	TRUE	TRUE
chr20	47661806	G	A	ENST00000688720	ENSG00000196562	SULF2	TRUE	TRUE
chr20	47661809	T	A	ENST00000688720	ENSG00000196562	SULF2	TRUE	TRUE
chr20	47661810	G	C	ENST00000688720	ENSG00000196562	SULF2	TRUE	TRUE
chr20	47661810	G	T	ENST00000688720	ENSG00000196562	SULF2	TRUE	TRUE
chr20	47661818	T	A	ENST00000688720	ENSG00000196562	SULF2	TRUE	TRUE
chr20	47661819	G	T	ENST00000688720	ENSG00000196562	SULF2	TRUE	TRUE
chr20	47661833	C	A	ENST00000688720	ENSG00000196562	SULF2	TRUE	TRUE
chr20	47661842	G	A	ENST00000688720	ENSG00000196562	SULF2	TRUE	TRUE
chr20	47661854	G	A	ENST00000688720	ENSG00000196562	SULF2	TRUE	TRUE
chr20	47661897	C	A	ENST00000688720	ENSG00000196562	SULF2	TRUE	FALSE
chr20	47661897	C	G	ENST00000688720	ENSG00000196562	SULF2	TRUE	FALSE
chr20	47661897	C	T	ENST00000688720	ENSG00000196562	SULF2	TRUE	FALSE
chr20	47661898	T	A	ENST00000688720	ENSG00000196562	SULF2	TRUE	FALSE
chr20	47661898	T	C	ENST00000688720	ENSG00000196562	SULF2	TRUE	FALSE
chr20	47661898	T	G	ENST00000688720	ENSG00000196562	SULF2	TRUE	FALSE
chr20	47663068	A	C	ENST00000688720	ENSG00000196562	SULF2	TRUE	FALSE
chr20	47663068	A	G	ENST00000688720	ENSG00000196562	SULF2	TRUE	FALSE
chr20	47663068	A	T	ENST00000688720	ENSG00000196562	SULF2	TRUE	FALSE
chr20	47663069	C	A	ENST00000688720	ENSG00000196562	SULF2	TRUE	FALSE
chr20	47663069	C	G	ENST00000688720	ENSG00000196562	SULF2	TRUE	FALSE
chr20	47663069	C	T	ENST00000688720	ENSG00000196562	SULF2	TRUE	FALSE
chr20	47663072	G	A	ENST00000688720	ENSG00000196562	SULF2	TRUE	TRUE
chr20	47663073	G	C	ENST00000688720	ENSG00000196562	SULF2	TRUE	TRUE
chr20	47663073	G	T	ENST00000688720	ENSG00000196562	SULF2	TRUE	TRUE
chr20	47663097	G	C	ENST00000688720	ENSG00000196562	SULF2	TRUE	TRUE
chr20	47663097	G	T	ENST00000688720	ENSG00000196562	SULF2	TRUE	TRUE
chr20	47663102	C	A	ENST00000688720	ENSG00000196562	SULF2	TRUE	TRUE
chr20	47663123	C	A	ENST00000688720	ENSG00000196562	SULF2	TRUE	TRUE
chr20	47663124	A	T	ENST00000688720	ENSG00000196562	SULF2	TRUE	TRUE
chr20	47663147	C	A	ENST00000688720	ENSG00000196562	SULF2	TRUE	TRUE
chr20	47663163	G	T	ENST00000688720	ENSG00000196562	SULF2	TRUE	TRUE
chr20	47663166	C	T	ENST00000688720	ENSG00000196562	SULF2	TRUE	TRUE
chr20	47663167	C	T	ENST00000688720	ENSG00000196562	SULF2	TRUE	TRUE
chr20	47663169	G	C	ENST00000688720	ENSG00000196562	SULF2	TRUE	TRUE
chr20	47663169	G	T	ENST00000688720	ENSG00000196562	SULF2	TRUE	TRUE
chr20	47663193	G	T	ENST00000688720	ENSG00000196562	SULF2	TRUE	TRUE
chr20	47663199	A	T	ENST00000688720	ENSG00000196562	SULF2	TRUE	TRUE
chr20	47663213	C	A	ENST00000688720	ENSG00000196562	SULF2	TRUE	FALSE
chr20	47663213	C	G	ENST00000688720	ENSG00000196562	SULF2	TRUE	FALSE
chr20	47663213	C	T	ENST00000688720	ENSG00000196562	SULF2	TRUE	FALSE
chr20	47663214	T	A	ENST00000688720	ENSG00000196562	SULF2	TRUE	FALSE
chr20	47663214	T	C	ENST00000688720	ENSG00000196562	SULF2	TRUE	FALSE
chr20	47663214	T	G	ENST00000688720	ENSG00000196562	SULF2	TRUE	FALSE
chr20	47663451	A	C	ENST00000688720	ENSG00000196562	SULF2	TRUE	FALSE
chr20	47663451	A	G	ENST00000688720	ENSG00000196562	SULF2	TRUE	FALSE
chr20	47663451	A	T	ENST00000688720	ENSG00000196562	SULF2	TRUE	FALSE
chr20	47663452	C	A	ENST00000688720	ENSG00000196562	SULF2	TRUE	FALSE
chr20	47663452	C	G	ENST00000688720	ENSG00000196562	SULF2	TRUE	FALSE
chr20	47663452	C	T	ENST00000688720	ENSG00000196562	SULF2	TRUE	FALSE
chr20	47663457	C	T	ENST00000688720	ENSG00000196562	SULF2	TRUE	TRUE
chr20	47663458	C	T	ENST00000688720	ENSG00000196562	SULF2	TRUE	TRUE
chr20	47663474	G	A	ENST00000688720	ENSG00000196562	SULF2	TRUE	TRUE
chr20	47663475	C	T	ENST00000688720	ENSG00000196562	SULF2	TRUE	TRUE
chr20	47663476	C	T	ENST00000688720	ENSG00000196562	SULF2	TRUE	TRUE
chr20	47663483	G	A	ENST00000688720	ENSG00000196562	SULF2	TRUE	TRUE
chr20	47663499	G	T	ENST00000688720	ENSG00000196562	SULF2	TRUE	TRUE
chr20	47663520	G	T	ENST00000688720	ENSG00000196562	SULF2	TRUE	TRUE
chr20	47663537	G	A	ENST00000688720	ENSG00000196562	SULF2	TRUE	TRUE
chr20	47663546	T	A	ENST00000688720	ENSG00000196562	SULF2	TRUE	TRUE
chr20	47663555	T	A	ENST00000688720	ENSG00000196562	SULF2	TRUE	TRUE
chr20	47663564	T	A	ENST00000688720	ENSG00000196562	SULF2	TRUE	TRUE
chr20	47663567	T	A	ENST00000688720	ENSG00000196562	SULF2	TRUE	TRUE
chr20	47663570	T	A	ENST00000688720	ENSG00000196562	SULF2	TRUE	TRUE
chr20	47663576	T	A	ENST00000688720	ENSG00000196562	SULF2	TRUE	TRUE
chr20	47663579	G	A	ENST00000688720	ENSG00000196562	SULF2	TRUE	TRUE
chr20	47663582	C	A	ENST00000688720	ENSG00000196562	SULF2	TRUE	TRUE
chr20	47663587	A	T	ENST00000688720	ENSG00000196562	SULF2	TRUE	TRUE
chr20	47663592	C	T	ENST00000688720	ENSG00000196562	SULF2	TRUE	TRUE
chr20	47663593	C	T	ENST00000688720	ENSG00000196562	SULF2	TRUE	TRUE
chr20	47663600	T	A	ENST00000688720	ENSG00000196562	SULF2	TRUE	TRUE
chr20	47663606	T	A	ENST00000688720	ENSG00000196562	SULF2	TRUE	TRUE
chr20	47663609	C	A	ENST00000688720	ENSG00000196562	SULF2	TRUE	TRUE
chr20	47663612	G	A	ENST00000688720	ENSG00000196562	SULF2	TRUE	TRUE
chr20	47663621	T	A	ENST00000688720	ENSG00000196562	SULF2	TRUE	TRUE
chr20	47663623	C	A	ENST00000688720	ENSG00000196562	SULF2	TRUE	FALSE
chr20	47663623	C	G	ENST00000688720	ENSG00000196562	SULF2	TRUE	FALSE
chr20	47663623	C	T	ENST00000688720	ENSG00000196562	SULF2	TRUE	FALSE
chr20	47663624	T	A	ENST00000688720	ENSG00000196562	SULF2	TRUE	FALSE
chr20	47663624	T	C	ENST00000688720	ENSG00000196562	SULF2	TRUE	FALSE
chr20	47663624	T	G	ENST00000688720	ENSG00000196562	SULF2	TRUE	FALSE
chr20	47664128	A	C	ENST00000688720	ENSG00000196562	SULF2	TRUE	FALSE
chr20	47664128	A	G	ENST00000688720	ENSG00000196562	SULF2	TRUE	FALSE
chr20	47664128	A	T	ENST00000688720	ENSG00000196562	SULF2	TRUE	FALSE
chr20	47664129	C	A	ENST00000688720	ENSG00000196562	SULF2	TRUE	FALSE
chr20	47664129	C	G	ENST00000688720	ENSG00000196562	SULF2	TRUE	FALSE
chr20	47664129	C	T	ENST00000688720	ENSG00000196562	SULF2	TRUE	FALSE
chr20	47664155	T	A	ENST00000688720	ENSG00000196562	SULF2	TRUE	TRUE
chr20	47664161	T	A	ENST00000688720	ENSG00000196562	SULF2	TRUE	TRUE
chr20	47664173	T	A	ENST00000688720	ENSG00000196562	SULF2	TRUE	TRUE
chr20	47664179	G	A	ENST00000688720	ENSG00000196562	SULF2	TRUE	TRUE
chr20	47664186	G	C	ENST00000688720	ENSG00000196562	SULF2	TRUE	TRUE
chr20	47664186	G	T	ENST00000688720	ENSG00000196562	SULF2	TRUE	TRUE
chr20	47664190	C	A	ENST00000688720	ENSG00000196562	SULF2	TRUE	FALSE
chr20	47664190	C	G	ENST00000688720	ENSG00000196562	SULF2	TRUE	FALSE
chr20	47664190	C	T	ENST00000688720	ENSG00000196562	SULF2	TRUE	FALSE
chr20	47664191	T	A	ENST00000688720	ENSG00000196562	SULF2	TRUE	FALSE
chr20	47664191	T	C	ENST00000688720	ENSG00000196562	SULF2	TRUE	FALSE
chr20	47664191	T	G	ENST00000688720	ENSG00000196562	SULF2	TRUE	FALSE
chr20	47665197	A	C	ENST00000688720	ENSG00000196562	SULF2	TRUE	FALSE
chr20	47665197	A	G	ENST00000688720	ENSG00000196562	SULF2	TRUE	FALSE
chr20	47665197	A	T	ENST00000688720	ENSG00000196562	SULF2	TRUE	FALSE
chr20	47665198	C	A	ENST00000688720	ENSG00000196562	SULF2	TRUE	FALSE
chr20	47665198	C	G	ENST00000688720	ENSG00000196562	SULF2	TRUE	FALSE
chr20	47665198	C	T	ENST00000688720	ENSG00000196562	SULF2	TRUE	FALSE
chr20	47665206	T	A	ENST00000688720	ENSG00000196562	SULF2	TRUE	TRUE
chr20	47665210	A	T	ENST00000688720	ENSG00000196562	SULF2	TRUE	TRUE
chr20	47665216	A	T	ENST00000688720	ENSG00000196562	SULF2	TRUE	TRUE
chr20	47665221	C	A	ENST00000688720	ENSG00000196562	SULF2	TRUE	TRUE
chr20	47665224	C	A	ENST00000688720	ENSG00000196562	SULF2	TRUE	TRUE
chr20	47665233	T	A	ENST00000688720	ENSG00000196562	SULF2	TRUE	TRUE
chr20	47665236	T	A	ENST00000688720	ENSG00000196562	SULF2	TRUE	TRUE
chr20	47665239	T	A	ENST00000688720	ENSG00000196562	SULF2	TRUE	TRUE
chr20	47665251	G	A	ENST00000688720	ENSG00000196562	SULF2	TRUE	TRUE
chr20	47665257	C	A	ENST00000688720	ENSG00000196562	SULF2	TRUE	TRUE
chr20	47665269	T	A	ENST00000688720	ENSG00000196562	SULF2	TRUE	TRUE
chr20	47665275	T	A	ENST00000688720	ENSG00000196562	SULF2	TRUE	TRUE
chr20	47665281	G	A	ENST00000688720	ENSG00000196562	SULF2	TRUE	TRUE
chr20	47665290	C	A	ENST00000688720	ENSG00000196562	SULF2	TRUE	TRUE
chr20	47665294	C	A	ENST00000688720	ENSG00000196562	SULF2	TRUE	FALSE
chr20	47665294	C	G	ENST00000688720	ENSG00000196562	SULF2	TRUE	FALSE
chr20	47665294	C	T	ENST00000688720	ENSG00000196562	SULF2	TRUE	FALSE
chr20	47665295	T	A	ENST00000688720	ENSG00000196562	SULF2	TRUE	FALSE
chr20	47665295	T	C	ENST00000688720	ENSG00000196562	SULF2	TRUE	FALSE
chr20	47665295	T	G	ENST00000688720	ENSG00000196562	SULF2	TRUE	FALSE
chr20	47665855	A	C	ENST00000688720	ENSG00000196562	SULF2	TRUE	FALSE
chr20	47665855	A	G	ENST00000688720	ENSG00000196562	SULF2	FALSE	FALSE
chr20	47665855	A	T	ENST00000688720	ENSG00000196562	SULF2	TRUE	FALSE
chr20	47665856	C	A	ENST00000688720	ENSG00000196562	SULF2	TRUE	FALSE
chr20	47665856	C	G	ENST00000688720	ENSG00000196562	SULF2	TRUE	FALSE
chr20	47665856	C	T	ENST00000688720	ENSG00000196562	SULF2	TRUE	FALSE
chr20	47665859	C	A	ENST00000688720	ENSG00000196562	SULF2	TRUE	TRUE
chr20	47665877	T	A	ENST00000688720	ENSG00000196562	SULF2	TRUE	TRUE
chr20	47665886	T	A	ENST00000688720	ENSG00000196562	SULF2	TRUE	TRUE
chr20	47665887	C	T	ENST00000688720	ENSG00000196562	SULF2	TRUE	TRUE
chr20	47665888	C	T	ENST00000688720	ENSG00000196562	SULF2	TRUE	TRUE
chr20	47665895	G	A	ENST00000688720	ENSG00000196562	SULF2	TRUE	TRUE
chr20	47665904	T	A	ENST00000688720	ENSG00000196562	SULF2	TRUE	TRUE
chr20	47665905	G	C	ENST00000688720	ENSG00000196562	SULF2	TRUE	TRUE
chr20	47665905	G	T	ENST00000688720	ENSG00000196562	SULF2	TRUE	TRUE
chr20	47665920	A	T	ENST00000688720	ENSG00000196562	SULF2	TRUE	TRUE
chr20	47665925	G	A	ENST00000688720	ENSG00000196562	SULF2	TRUE	TRUE
chr20	47665940	C	A	ENST00000688720	ENSG00000196562	SULF2	TRUE	TRUE
chr20	47665947	G	C	ENST00000688720	ENSG00000196562	SULF2	TRUE	TRUE
chr20	47665947	G	T	ENST00000688720	ENSG00000196562	SULF2	TRUE	TRUE
chr20	47665950	G	T	ENST00000688720	ENSG00000196562	SULF2	TRUE	TRUE
chr20	47665954	C	A	ENST00000688720	ENSG00000196562	SULF2	TRUE	FALSE
chr20	47665954	C	G	ENST00000688720	ENSG00000196562	SULF2	TRUE	FALSE
chr20	47665954	C	T	ENST00000688720	ENSG00000196562	SULF2	TRUE	FALSE
chr20	47665955	T	A	ENST00000688720	ENSG00000196562	SULF2	TRUE	FALSE
chr20	47665955	T	C	ENST00000688720	ENSG00000196562	SULF2	TRUE	FALSE
chr20	47665955	T	G	ENST00000688720	ENSG00000196562	SULF2	TRUE	FALSE
chr20	47666258	A	C	ENST00000688720	ENSG00000196562	SULF2	TRUE	FALSE
chr20	47666258	A	G	ENST00000688720	ENSG00000196562	SULF2	TRUE	FALSE
chr20	47666258	A	T	ENST00000688720	ENSG00000196562	SULF2	TRUE	FALSE
chr20	47666259	C	A	ENST00000688720	ENSG00000196562	SULF2	TRUE	FALSE
chr20	47666259	C	G	ENST00000688720	ENSG00000196562	SULF2	TRUE	FALSE
chr20	47666259	C	T	ENST00000688720	ENSG00000196562	SULF2	TRUE	FALSE
chr20	47666273	T	A	ENST00000688720	ENSG00000196562	SULF2
chr20	47666290	G	C	ENST00000688720	ENSG00000196562	SULF2
chr20	47666290	G	T	ENST00000688720	ENSG00000196562	SULF2
chr20	47666292	G	C	ENST00000688720	ENSG00000196562	SULF2
chr20	47666292	G	T	ENST00000688720	ENSG00000196562	SULF2
chr20	47666309	C	A	ENST00000688720	ENSG00000196562	SULF2
chr20	47666336	T	A	ENST00000688720	ENSG00000196562	SULF2
chr20	47666345	G	A	ENST00000688720	ENSG00000196562	SULF2
chr20	47666351	C	A	ENST00000688720	ENSG00000196562	SULF2
chr20	47666364	C	T	ENST00000688720	ENSG00000196562	SULF2
chr20	47666365	C	T	ENST00000688720	ENSG00000196562	SULF2
chr20	47666375	T	A	ENST00000688720	ENSG00000196562	SULF2
chr20	47666387	G	A	ENST00000688720	ENSG00000196562	SULF2
chr20	47666393	G	A	ENST00000688720	ENSG00000196562	SULF2
chr20	47666418	G	C	ENST00000688720	ENSG00000196562	SULF2	TRUE	TRUE
chr20	47666418	G	T	ENST00000688720	ENSG00000196562	SULF2	TRUE	TRUE
chr20	47666438	C	A	ENST00000688720	ENSG00000196562	SULF2	TRUE	TRUE
chr20	47666449	G	C	ENST00000688720	ENSG00000196562	SULF2	TRUE	TRUE
chr20	47666449	G	T	ENST00000688720	ENSG00000196562	SULF2	TRUE	TRUE
chr20	47666472	A	C	ENST00000688720	ENSG00000196562	SULF2	TRUE	TRUE
chr20	47666472	A	T	ENST00000688720	ENSG00000196562	SULF2	TRUE	TRUE
chr20	47666483	T	A	ENST00000688720	ENSG00000196562	SULF2	TRUE	TRUE
chr20	47666484	G	C	ENST00000688720	ENSG00000196562	SULF2	TRUE	TRUE
chr20	47666484	G	T	ENST00000688720	ENSG00000196562	SULF2	TRUE	TRUE
chr20	47666489	C	A	ENST00000688720	ENSG00000196562	SULF2	TRUE	FALSE
chr20	47666489	C	G	ENST00000688720	ENSG00000196562	SULF2	TRUE	FALSE
chr20	47666489	C	T	ENST00000688720	ENSG00000196562	SULF2	TRUE	FALSE
chr20	47666490	T	A	ENST00000688720	ENSG00000196562	SULF2	TRUE	FALSE
chr20	47666490	T	C	ENST00000688720	ENSG00000196562	SULF2	TRUE	FALSE
chr20	47666490	T	G	ENST00000688720	ENSG00000196562	SULF2	TRUE	FALSE
chr20	47672196	A	C	ENST00000688720	ENSG00000196562	SULF2	TRUE	FALSE
chr20	47672196	A	G	ENST00000688720	ENSG00000196562	SULF2	TRUE	FALSE
chr20	47672196	A	T	ENST00000688720	ENSG00000196562	SULF2	TRUE	FALSE
chr20	47672197	C	A	ENST00000688720	ENSG00000196562	SULF2	TRUE	FALSE
chr20	47672197	C	G	ENST00000688720	ENSG00000196562	SULF2	TRUE	FALSE
chr20	47672197	C	T	ENST00000688720	ENSG00000196562	SULF2	TRUE	FALSE
chr20	47672198	T	A	ENST00000688720	ENSG00000196562	SULF2	TRUE	TRUE
chr20	47672201	T	A	ENST00000688720	ENSG00000196562	SULF2	TRUE	TRUE
chr20	47672204	T	A	ENST00000688720	ENSG00000196562	SULF2	TRUE	TRUE
chr20	47672213	T	A	ENST00000688720	ENSG00000196562	SULF2	TRUE	TRUE
chr20	47672216	T	A	ENST00000688720	ENSG00000196562	SULF2	TRUE	TRUE
chr20	47672225	C	A	ENST00000688720	ENSG00000196562	SULF2	TRUE	TRUE
chr20	47672240	T	A	ENST00000688720	ENSG00000196562	SULF2	TRUE	TRUE
chr20	47672241	G	C	ENST00000688720	ENSG00000196562	SULF2	TRUE	TRUE
chr20	47672241	G	T	ENST00000688720	ENSG00000196562	SULF2	TRUE	TRUE
chr20	47672256	A	T	ENST00000688720	ENSG00000196562	SULF2	TRUE	TRUE
chr20	47672262	G	T	ENST00000688720	ENSG00000196562	SULF2	TRUE	TRUE
chr20	47672270	C	A	ENST00000688720	ENSG00000196562	SULF2	TRUE	TRUE
chr20	47672279	G	A	ENST00000688720	ENSG00000196562	SULF2	TRUE	TRUE
chr20	47672283	G	C	ENST00000688720	ENSG00000196562	SULF2	TRUE	TRUE
chr20	47672283	G	T	ENST00000688720	ENSG00000196562	SULF2	TRUE	TRUE
chr20	47672286	G	C	ENST00000688720	ENSG00000196562	SULF2	TRUE	TRUE
chr20	47672286	G	T	ENST00000688720	ENSG00000196562	SULF2	TRUE	TRUE
chr20	47672291	T	A	ENST00000688720	ENSG00000196562	SULF2	TRUE	TRUE
chr20	47672315	T	A	ENST00000688720	ENSG00000196562	SULF2	TRUE	TRUE
chr20	47672342	T	A	ENST00000688720	ENSG00000196562	SULF2	TRUE	TRUE
chr20	47672343	G	T	ENST00000688720	ENSG00000196562	SULF2	TRUE	TRUE
chr20	47672348	T	A	ENST00000688720	ENSG00000196562	SULF2	TRUE	TRUE
chr20	47672357	T	A	ENST00000688720	ENSG00000196562	SULF2	TRUE	TRUE
chr20	47672363	T	A	ENST00000688720	ENSG00000196562	SULF2	TRUE	TRUE
chr20	47672378	C	A	ENST00000688720	ENSG00000196562	SULF2	TRUE	TRUE
chr20	47672382	A	T	ENST00000688720	ENSG00000196562	SULF2	TRUE	TRUE
chr20	47672387	G	A	ENST00000688720	ENSG00000196562	SULF2	TRUE	TRUE
chr20	47672388	C	T	ENST00000688720	ENSG00000196562	SULF2	TRUE	TRUE
chr20	47672389	C	T	ENST00000688720	ENSG00000196562	SULF2	TRUE	TRUE
chr20	47672393	T	A	ENST00000688720	ENSG00000196562	SULF2	TRUE	TRUE
chr20	47672394	C	A	ENST00000688720	ENSG00000196562	SULF2	TRUE	FALSE
chr20	47672394	C	G	ENST00000688720	ENSG00000196562	SULF2	TRUE	FALSE
chr20	47672394	C	T	ENST00000688720	ENSG00000196562	SULF2	TRUE	FALSE
chr20	47672395	T	A	ENST00000688720	ENSG00000196562	SULF2	TRUE	FALSE
chr20	47672395	T	C	ENST00000688720	ENSG00000196562	SULF2	TRUE	FALSE
chr20	47672395	T	G	ENST00000688720	ENSG00000196562	SULF2	TRUE	FALSE
chr20	47676492	A	C	ENST00000688720	ENSG00000196562	SULF2	TRUE	FALSE
chr20	47676492	A	G	ENST00000688720	ENSG00000196562	SULF2	FALSE	FALSE
chr20	47676492	A	T	ENST00000688720	ENSG00000196562	SULF2	TRUE	FALSE
chr20	47676493	C	A	ENST00000688720	ENSG00000196562	SULF2	TRUE	FALSE
chr20	47676493	C	G	ENST00000688720	ENSG00000196562	SULF2	TRUE	FALSE
chr20	47676493	C	T	ENST00000688720	ENSG00000196562	SULF2	TRUE	FALSE
chr20	47676496	G	A	ENST00000688720	ENSG00000196562	SULF2	TRUE	TRUE
chr20	47676499	C	A	ENST00000688720	ENSG00000196562	SULF2	TRUE	TRUE
chr20	47676505	G	A	ENST00000688720	ENSG00000196562	SULF2	TRUE	TRUE
chr20	47676508	C	A	ENST00000688720	ENSG00000196562	SULF2	TRUE	TRUE
chr20	47676509	A	T	ENST00000688720	ENSG00000196562	SULF2	TRUE	TRUE
chr20	47676520	G	A	ENST00000688720	ENSG00000196562	SULF2	TRUE	TRUE
chr20	47676521	G	C	ENST00000688720	ENSG00000196562	SULF2	TRUE	TRUE
chr20	47676521	G	T	ENST00000688720	ENSG00000196562	SULF2	TRUE	TRUE
chr20	47676526	C	A	ENST00000688720	ENSG00000196562	SULF2	TRUE	TRUE
chr20	47676535	G	A	ENST00000688720	ENSG00000196562	SULF2	TRUE	TRUE
chr20	47676536	A	T	ENST00000688720	ENSG00000196562	SULF2	TRUE	TRUE
chr20	47676547	T	A	ENST00000688720	ENSG00000196562	SULF2	TRUE	TRUE
chr20	47676556	G	A	ENST00000688720	ENSG00000196562	SULF2	TRUE	TRUE
chr20	47676557	G	C	ENST00000688720	ENSG00000196562	SULF2	TRUE	TRUE
chr20	47676557	G	T	ENST00000688720	ENSG00000196562	SULF2	TRUE	TRUE
chr20	47676562	T	A	ENST00000688720	ENSG00000196562	SULF2	TRUE	TRUE
chr20	47676577	C	A	ENST00000688720	ENSG00000196562	SULF2	TRUE	TRUE
chr20	47676580	C	A	ENST00000688720	ENSG00000196562	SULF2	TRUE	TRUE
chr20	47676583	G	A	ENST00000688720	ENSG00000196562	SULF2	TRUE	TRUE
chr20	47676595	T	A	ENST00000688720	ENSG00000196562	SULF2	TRUE	TRUE
chr20	47676607	T	A	ENST00000688720	ENSG00000196562	SULF2	TRUE	TRUE
chr20	47676610	T	A	ENST00000688720	ENSG00000196562	SULF2	TRUE	TRUE
chr20	47676622	T	A	ENST00000688720	ENSG00000196562	SULF2	TRUE	TRUE
chr20	47676624	C	A	ENST00000688720	ENSG00000196562	SULF2	TRUE	FALSE
chr20	47676624	C	G	ENST00000688720	ENSG00000196562	SULF2	TRUE	FALSE
chr20	47676624	C	T	ENST00000688720	ENSG00000196562	SULF2	TRUE	FALSE
chr20	47676625	T	A	ENST00000688720	ENSG00000196562	SULF2	TRUE	FALSE
chr20	47676625	T	C	ENST00000688720	ENSG00000196562	SULF2	TRUE	FALSE
chr20	47676625	T	G	ENST00000688720	ENSG00000196562	SULF2	TRUE	FALSE
chr20	47677076	A	C	ENST00000688720	ENSG00000196562	SULF2	TRUE	FALSE
chr20	47677076	A	G	ENST00000688720	ENSG00000196562	SULF2	TRUE	FALSE
chr20	47677076	A	T	ENST00000688720	ENSG00000196562	SULF2	TRUE	FALSE
chr20	47677077	C	A	ENST00000688720	ENSG00000196562	SULF2	TRUE	FALSE
chr20	47677077	C	G	ENST00000688720	ENSG00000196562	SULF2	TRUE	FALSE
chr20	47677077	C	T	ENST00000688720	ENSG00000196562	SULF2	TRUE	FALSE
chr20	47677082	T	A	ENST00000688720	ENSG00000196562	SULF2	TRUE	TRUE
chr20	47677085	C	A	ENST00000688720	ENSG00000196562	SULF2	TRUE	TRUE
chr20	47677090	A	T	ENST00000688720	ENSG00000196562	SULF2	TRUE	TRUE
chr20	47677104	C	T	ENST00000688720	ENSG00000196562	SULF2	TRUE	TRUE
chr20	47677105	C	T	ENST00000688720	ENSG00000196562	SULF2	TRUE	TRUE
chr20	47677118	T	A	ENST00000688720	ENSG00000196562	SULF2	TRUE	TRUE
chr20	47677121	T	A	ENST00000688720	ENSG00000196562	SULF2	TRUE	TRUE
chr20	47677124	T	A	ENST00000688720	ENSG00000196562	SULF2	TRUE	TRUE
chr20	47677126	A	T	ENST00000688720	ENSG00000196562	SULF2	TRUE	TRUE
chr20	47677135	C	A	ENST00000688720	ENSG00000196562	SULF2	TRUE	FALSE
chr20	47677135	C	G	ENST00000688720	ENSG00000196562	SULF2	TRUE	FALSE
chr20	47677135	C	T	ENST00000688720	ENSG00000196562	SULF2	TRUE	FALSE
chr20	47677136	T	A	ENST00000688720	ENSG00000196562	SULF2	TRUE	FALSE
chr20	47677136	T	C	ENST00000688720	ENSG00000196562	SULF2	TRUE	FALSE
chr20	47677136	T	G	ENST00000688720	ENSG00000196562	SULF2	TRUE	FALSE
chr20	47678674	A	C	ENST00000688720	ENSG00000196562	SULF2	TRUE	FALSE
chr20	47678674	A	G	ENST00000688720	ENSG00000196562	SULF2	TRUE	FALSE
chr20	47678674	A	T	ENST00000688720	ENSG00000196562	SULF2	TRUE	FALSE
chr20	47678675	C	A	ENST00000688720	ENSG00000196562	SULF2	TRUE	FALSE
chr20	47678675	C	G	ENST00000688720	ENSG00000196562	SULF2	TRUE	FALSE
chr20	47678675	C	T	ENST00000688720	ENSG00000196562	SULF2	TRUE	FALSE
chr20	47678692	C	A	ENST00000688720	ENSG00000196562	SULF2	TRUE	TRUE
chr20	47678707	T	A	ENST00000688720	ENSG00000196562	SULF2	TRUE	TRUE
chr20	47678719	T	A	ENST00000688720	ENSG00000196562	SULF2	TRUE	TRUE
chr20	47678805	C	A	ENST00000688720	ENSG00000196562	SULF2	TRUE	FALSE
chr20	47678805	C	G	ENST00000688720	ENSG00000196562	SULF2	TRUE	FALSE
chr20	47678805	C	T	ENST00000688720	ENSG00000196562	SULF2	TRUE	FALSE
chr20	47678806	T	A	ENST00000688720	ENSG00000196562	SULF2	TRUE	FALSE
chr20	47678806	T	C	ENST00000688720	ENSG00000196562	SULF2	TRUE	FALSE
chr20	47678806	T	G	ENST00000688720	ENSG00000196562	SULF2	TRUE	FALSE
chr20	47682992	A	C	ENST00000688720	ENSG00000196562	SULF2	TRUE	FALSE
chr20	47682992	A	G	ENST00000688720	ENSG00000196562	SULF2	TRUE	FALSE
chr20	47682992	A	T	ENST00000688720	ENSG00000196562	SULF2	TRUE	FALSE
chr20	47682993	C	A	ENST00000688720	ENSG00000196562	SULF2	TRUE	FALSE
chr20	47682993	C	G	ENST00000688720	ENSG00000196562	SULF2	TRUE	FALSE
chr20	47682993	C	T	ENST00000688720	ENSG00000196562	SULF2	TRUE	FALSE
chr20	47682996	A	T	ENST00000688720	ENSG00000196562	SULF2	TRUE	TRUE
chr20	47683007	C	A	ENST00000688720	ENSG00000196562	SULF2	TRUE	TRUE
chr20	47683026	G	C	ENST00000688720	ENSG00000196562	SULF2	TRUE	TRUE
chr20	47683026	G	T	ENST00000688720	ENSG00000196562	SULF2	TRUE	TRUE
chr20	47683052	C	A	ENST00000688720	ENSG00000196562	SULF2	TRUE	TRUE
chr20	47683053	A	C	ENST00000688720	ENSG00000196562	SULF2	TRUE	TRUE
chr20	47683053	A	T	ENST00000688720	ENSG00000196562	SULF2	TRUE	TRUE
chr20	47683067	T	A	ENST00000688720	ENSG00000196562	SULF2	TRUE	TRUE
chr20	47683073	T	A	ENST00000688720	ENSG00000196562	SULF2	TRUE	TRUE
chr20	47683088	G	A	ENST00000688720	ENSG00000196562	SULF2	TRUE	TRUE
chr20	47683098	G	C	ENST00000688720	ENSG00000196562	SULF2	TRUE	TRUE
chr20	47683098	G	T	ENST00000688720	ENSG00000196562	SULF2	TRUE	TRUE
chr20	47683116	G	C	ENST00000688720	ENSG00000196562	SULF2	TRUE	TRUE
chr20	47683116	G	T	ENST00000688720	ENSG00000196562	SULF2	TRUE	TRUE
chr20	47683125	G	C	ENST00000688720	ENSG00000196562	SULF2	TRUE	TRUE
chr20	47683125	G	T	ENST00000688720	ENSG00000196562	SULF2	TRUE	TRUE
chr20	47683142	C	A	ENST00000688720	ENSG00000196562	SULF2	TRUE	TRUE
chr20	47683151	C	A	ENST00000688720	ENSG00000196562	SULF2	TRUE	TRUE
chr20	47683164	G	C	ENST00000688720	ENSG00000196562	SULF2	TRUE	TRUE
chr20	47683164	G	T	ENST00000688720	ENSG00000196562	SULF2	TRUE	TRUE
chr20	47683170	C	A	ENST00000688720	ENSG00000196562	SULF2	TRUE	FALSE
chr20	47683170	C	G	ENST00000688720	ENSG00000196562	SULF2	TRUE	FALSE
chr20	47683170	C	T	ENST00000688720	ENSG00000196562	SULF2	TRUE	FALSE
chr20	47683171	T	A	ENST00000688720	ENSG00000196562	SULF2	TRUE	FALSE
chr20	47683171	T	C	ENST00000688720	ENSG00000196562	SULF2	TRUE	FALSE
chr20	47683171	T	G	ENST00000688720	ENSG00000196562	SULF2	TRUE	FALSE
chr20	47684429	A	C	ENST00000688720	ENSG00000196562	SULF2	TRUE	FALSE
chr20	47684429	A	G	ENST00000688720	ENSG00000196562	SULF2	TRUE	FALSE
chr20	47684429	A	T	ENST00000688720	ENSG00000196562	SULF2	TRUE	FALSE
chr20	47684430	C	A	ENST00000688720	ENSG00000196562	SULF2	TRUE	FALSE
chr20	47684430	C	G	ENST00000688720	ENSG00000196562	SULF2	TRUE	FALSE
chr20	47684430	C	T	ENST00000688720	ENSG00000196562	SULF2	TRUE	FALSE
chr20	47684436	C	A	ENST00000688720	ENSG00000196562	SULF2	TRUE	TRUE
chr20	47684453	G	T	ENST00000688720	ENSG00000196562	SULF2	TRUE	TRUE
chr20	47684466	G	A	ENST00000688720	ENSG00000196562	SULF2	TRUE	TRUE
chr20	47684468	A	T	ENST00000688720	ENSG00000196562	SULF2	TRUE	TRUE
chr20	47684475	T	A	ENST00000688720	ENSG00000196562	SULF2	TRUE	TRUE
chr20	47684481	G	A	ENST00000688720	ENSG00000196562	SULF2	TRUE	TRUE
chr20	47684499	C	A	ENST00000688720	ENSG00000196562	SULF2	TRUE	TRUE
chr20	47684514	T	A	ENST00000688720	ENSG00000196562	SULF2	TRUE	TRUE
chr20	47684527	G	C	ENST00000688720	ENSG00000196562	SULF2	TRUE	TRUE
chr20	47684527	G	T	ENST00000688720	ENSG00000196562	SULF2	TRUE	TRUE
chr20	47684539	C	T	ENST00000688720	ENSG00000196562	SULF2	TRUE	TRUE
chr20	47684540	C	T	ENST00000688720	ENSG00000196562	SULF2	TRUE	TRUE
chr20	47684547	T	A	ENST00000688720	ENSG00000196562	SULF2	TRUE	TRUE
chr20	47684563	G	C	ENST00000688720	ENSG00000196562	SULF2	TRUE	TRUE
chr20	47684563	G	T	ENST00000688720	ENSG00000196562	SULF2	TRUE	TRUE
chr20	47684569	G	C	ENST00000688720	ENSG00000196562	SULF2	TRUE	TRUE
chr20	47684569	G	T	ENST00000688720	ENSG00000196562	SULF2	TRUE	TRUE
chr20	47684582	C	A	ENST00000688720	ENSG00000196562	SULF2	TRUE	FALSE
chr20	47684582	C	G	ENST00000688720	ENSG00000196562	SULF2	TRUE	FALSE
chr20	47684582	C	T	ENST00000688720	ENSG00000196562	SULF2	TRUE	FALSE
chr20	47684583	T	A	ENST00000688720	ENSG00000196562	SULF2	TRUE	FALSE
chr20	47684583	T	C	ENST00000688720	ENSG00000196562	SULF2	TRUE	FALSE
chr20	47684583	T	G	ENST00000688720	ENSG00000196562	SULF2	TRUE	FALSE
chr20	47690124	A	C	ENST00000688720	ENSG00000196562	SULF2	TRUE	FALSE
chr20	47690124	A	G	ENST00000688720	ENSG00000196562	SULF2	TRUE	FALSE
chr20	47690124	A	T	ENST00000688720	ENSG00000196562	SULF2	TRUE	FALSE
chr20	47690125	C	A	ENST00000688720	ENSG00000196562	SULF2	TRUE	FALSE
chr20	47690125	C	G	ENST00000688720	ENSG00000196562	SULF2	TRUE	FALSE
chr20	47690125	C	T	ENST00000688720	ENSG00000196562	SULF2	TRUE	FALSE
chr20	47690133	G	A	ENST00000688720	ENSG00000196562	SULF2	TRUE	TRUE
chr20	47690156	G	C	ENST00000688720	ENSG00000196562	SULF2	TRUE	TRUE
chr20	47690156	G	T	ENST00000688720	ENSG00000196562	SULF2	TRUE	TRUE
chr20	47690158	A	C	ENST00000688720	ENSG00000196562	SULF2	TRUE	TRUE
chr20	47690158	A	T	ENST00000688720	ENSG00000196562	SULF2	TRUE	TRUE
chr20	47690163	G	A	ENST00000688720	ENSG00000196562	SULF2	TRUE	TRUE
chr20	47690171	G	C	ENST00000688720	ENSG00000196562	SULF2	TRUE	TRUE
chr20	47690171	G	T	ENST00000688720	ENSG00000196562	SULF2	TRUE	TRUE
chr20	47690178	C	A	ENST00000688720	ENSG00000196562	SULF2	TRUE	TRUE
chr20	47690230	G	C	ENST00000688720	ENSG00000196562	SULF2	TRUE	TRUE
chr20	47690230	G	T	ENST00000688720	ENSG00000196562	SULF2	TRUE	TRUE
chr20	47690238	T	A	ENST00000688720	ENSG00000196562	SULF2	TRUE	TRUE
chr20	47690241	T	A	ENST00000688720	ENSG00000196562	SULF2	TRUE	TRUE
chr20	47690290	G	C	ENST00000688720	ENSG00000196562	SULF2	TRUE	TRUE
chr20	47690290	G	T	ENST00000688720	ENSG00000196562	SULF2	TRUE	TRUE
chr20	47690296	C	A	ENST00000688720	ENSG00000196562	SULF2	TRUE	FALSE
chr20	47690296	C	G	ENST00000688720	ENSG00000196562	SULF2	TRUE	FALSE
chr20	47690296	C	T	ENST00000688720	ENSG00000196562	SULF2	TRUE	FALSE
chr20	47690297	T	A	ENST00000688720	ENSG00000196562	SULF2	TRUE	FALSE
chr20	47690297	T	C	ENST00000688720	ENSG00000196562	SULF2	TRUE	FALSE
chr20	47690297	T	G	ENST00000688720	ENSG00000196562	SULF2	TRUE	FALSE
chr20	47702517	A	C	ENST00000688720	ENSG00000196562	SULF2	TRUE	FALSE
chr20	47702517	A	G	ENST00000688720	ENSG00000196562	SULF2	FALSE	FALSE
chr20	47702517	A	T	ENST00000688720	ENSG00000196562	SULF2	TRUE	FALSE
chr20	47702518	C	A	ENST00000688720	ENSG00000196562	SULF2	TRUE	FALSE
chr20	47702518	C	G	ENST00000688720	ENSG00000196562	SULF2	TRUE	FALSE
chr20	47702518	C	T	ENST00000688720	ENSG00000196562	SULF2	TRUE	FALSE
chr20	47702521	T	A	ENST00000688720	ENSG00000196562	SULF2	TRUE	TRUE
chr20	47702525	G	C	ENST00000688720	ENSG00000196562	SULF2	TRUE	TRUE
chr20	47702525	G	T	ENST00000688720	ENSG00000196562	SULF2	TRUE	TRUE
chr20	47702542	T	A	ENST00000688720	ENSG00000196562	SULF2	TRUE	TRUE
chr20	47702545	C	A	ENST00000688720	ENSG00000196562	SULF2	TRUE	TRUE
chr20	47702548	T	A	ENST00000688720	ENSG00000196562	SULF2	TRUE	TRUE
chr20	47702561	A	T	ENST00000688720	ENSG00000196562	SULF2	TRUE	TRUE
chr20	47702570	G	C	ENST00000688720	ENSG00000196562	SULF2	TRUE	TRUE
chr20	47702570	G	T	ENST00000688720	ENSG00000196562	SULF2	TRUE	TRUE
chr20	47702576	A	C	ENST00000688720	ENSG00000196562	SULF2	TRUE	TRUE
chr20	47702576	A	T	ENST00000688720	ENSG00000196562	SULF2	TRUE	TRUE
chr20	47702593	T	A	ENST00000688720	ENSG00000196562	SULF2	TRUE	TRUE
chr20	47702602	C	A	ENST00000688720	ENSG00000196562	SULF2	TRUE	TRUE
chr20	47702606	C	T	ENST00000688720	ENSG00000196562	SULF2	TRUE	TRUE
chr20	47702607	C	T	ENST00000688720	ENSG00000196562	SULF2	TRUE	TRUE
chr20	47702611	C	A	ENST00000688720	ENSG00000196562	SULF2	TRUE	TRUE
chr20	47702614	T	A	ENST00000688720	ENSG00000196562	SULF2	TRUE	TRUE
chr20	47702615	C	T	ENST00000688720	ENSG00000196562	SULF2	TRUE	TRUE
chr20	47702616	C	T	ENST00000688720	ENSG00000196562	SULF2	TRUE	TRUE
chr20	47702630	G	C	ENST00000688720	ENSG00000196562	SULF2	TRUE	TRUE
chr20	47702630	G	T	ENST00000688720	ENSG00000196562	SULF2	TRUE	TRUE
chr20	47702642	G	C	ENST00000688720	ENSG00000196562	SULF2	TRUE	TRUE
chr20	47702642	G	T	ENST00000688720	ENSG00000196562	SULF2	TRUE	TRUE
chr20	47702647	C	A	ENST00000688720	ENSG00000196562	SULF2	TRUE	TRUE
chr20	47702654	A	C	ENST00000688720	ENSG00000196562	SULF2	TRUE	TRUE
chr20	47702654	A	T	ENST00000688720	ENSG00000196562	SULF2	TRUE	TRUE
chr20	47702659	T	A	ENST00000688720	ENSG00000196562	SULF2	TRUE	TRUE
chr20	47702671	C	A	ENST00000688720	ENSG00000196562	SULF2	TRUE	FALSE
chr20	47702671	C	G	ENST00000688720	ENSG00000196562	SULF2	TRUE	FALSE
chr20	47702671	C	T	ENST00000688720	ENSG00000196562	SULF2	TRUE	FALSE
chr20	47702672	T	A	ENST00000688720	ENSG00000196562	SULF2	TRUE	FALSE
chr20	47702672	T	C	ENST00000688720	ENSG00000196562	SULF2	TRUE	FALSE
chr20	47702672	T	G	ENST00000688720	ENSG00000196562	SULF2	TRUE	FALSE
chr20	47736701	A	C	ENST00000688720	ENSG00000196562	SULF2	TRUE	FALSE
chr20	47736701	A	G	ENST00000688720	ENSG00000196562	SULF2	FALSE	FALSE
chr20	47736701	A	T	ENST00000688720	ENSG00000196562	SULF2	TRUE	FALSE
chr20	47736702	C	A	ENST00000688720	ENSG00000196562	SULF2	TRUE	FALSE
chr20	47736702	C	G	ENST00000688720	ENSG00000196562	SULF2	TRUE	FALSE
chr20	47736702	C	T	ENST00000688720	ENSG00000196562	SULF2	TRUE	FALSE
chr20	47736710	G	C	ENST00000688720	ENSG00000196562	SULF2	TRUE	TRUE
chr20	47736710	G	T	ENST00000688720	ENSG00000196562	SULF2	TRUE	TRUE
chr20	47736728	G	C	ENST00000688720	ENSG00000196562	SULF2	TRUE	TRUE
chr20	47736728	G	T	ENST00000688720	ENSG00000196562	SULF2	TRUE	TRUE
chr20	47736751	C	A	ENST00000688720	ENSG00000196562	SULF2	TRUE	TRUE
chr20	47736757	G	A	ENST00000688720	ENSG00000196562	SULF2	TRUE	TRUE
chr20	47736763	G	A	ENST00000688720	ENSG00000196562	SULF2	TRUE	TRUE
chr20	47736764	C	T	ENST00000688720	ENSG00000196562	SULF2	TRUE	TRUE
chr20	47736765	C	T	ENST00000688720	ENSG00000196562	SULF2	TRUE	TRUE
chr20	47736774	G	T	ENST00000688720	ENSG00000196562	SULF2	TRUE	TRUE
chr20	47736779	G	T	ENST00000688720	ENSG00000196562	SULF2	TRUE	TRUE
chr20	47736787	C	A	ENST00000688720	ENSG00000196562	SULF2	TRUE	TRUE
chr20	47736797	G	C	ENST00000688720	ENSG00000196562	SULF2	TRUE	TRUE
chr20	47736797	G	T	ENST00000688720	ENSG00000196562	SULF2	TRUE	TRUE
chr20	47736818	G	C	ENST00000688720	ENSG00000196562	SULF2	TRUE	TRUE
chr20	47736818	G	T	ENST00000688720	ENSG00000196562	SULF2	TRUE	TRUE
chr20	47736823	T	A	ENST00000688720	ENSG00000196562	SULF2	TRUE	TRUE
chr20	47736846	G	C	ENST00000688720	ENSG00000196562	SULF2	TRUE	TRUE
chr20	47736846	G	T	ENST00000688720	ENSG00000196562	SULF2	TRUE	TRUE
chr20	47736851	G	T	ENST00000688720	ENSG00000196562	SULF2	TRUE	TRUE
chr20	47736854	G	T	ENST00000688720	ENSG00000196562	SULF2	TRUE	TRUE
chr20	47736901	G	A	ENST00000688720	ENSG00000196562	SULF2	TRUE	TRUE
chr20	47736904	C	A	ENST00000688720	ENSG00000196562	SULF2	TRUE	TRUE
chr20	47736922	T	A	ENST00000688720	ENSG00000196562	SULF2	TRUE	TRUE
chr20	47736934	G	A	ENST00000688720	ENSG00000196562	SULF2	TRUE	TRUE
chr20	47736943	C	A	ENST00000688720	ENSG00000196562	SULF2	TRUE	FALSE
chr20	47736943	C	G	ENST00000688720	ENSG00000196562	SULF2	TRUE	FALSE
chr20	47736943	C	T	ENST00000688720	ENSG00000196562	SULF2	TRUE	FALSE
chr20	47736944	T	A	ENST00000688720	ENSG00000196562	SULF2	TRUE	FALSE
chr20	47736944	T	C	ENST00000688720	ENSG00000196562	SULF2	TRUE	FALSE
chr20	47736944	T	G	ENST00000688720	ENSG00000196562	SULF2	TRUE	FALSE
chr20	47757187	A	C	ENST00000688720	ENSG00000196562	SULF2	TRUE	FALSE
chr20	47757187	A	G	ENST00000688720	ENSG00000196562	SULF2	TRUE	FALSE
chr20	47757187	A	T	ENST00000688720	ENSG00000196562	SULF2	TRUE	FALSE
chr20	47757188	C	A	ENST00000688720	ENSG00000196562	SULF2	TRUE	FALSE
chr20	47757188	C	G	ENST00000688720	ENSG00000196562	SULF2	TRUE	FALSE
chr20	47757188	C	T	ENST00000688720	ENSG00000196562	SULF2	TRUE	FALSE
chr20	47757195	C	A	ENST00000688720	ENSG00000196562	SULF2	TRUE	TRUE
chr20	47757204	G	A	ENST00000688720	ENSG00000196562	SULF2	TRUE	TRUE
chr20	47757258	G	A	ENST00000688720	ENSG00000196562	SULF2	TRUE	TRUE
chr20	47757270	T	A	ENST00000688720	ENSG00000196562	SULF2	TRUE	TRUE
chr20	47757284	G	T	ENST00000688720	ENSG00000196562	SULF2	TRUE	TRUE
chr20	47757296	G	T	ENST00000688720	ENSG00000196562	SULF2	TRUE	FALSE
chr20	47757303	C	A	ENST00000688720	ENSG00000196562	SULF2	TRUE	FALSE
chr20	47757335	A	T	ENST00000688720	ENSG00000196562	SULF2	FALSE	FALSE
chr20	47757337	G	T	ENST00000688720	ENSG00000196562	SULF2	FALSE	FALSE
chr20	47757464	C	A	ENST00000688720	ENSG00000196562	SULF2	TRUE	FALSE
chr20	47757464	C	G	ENST00000688720	ENSG00000196562	SULF2	TRUE	FALSE
chr20	47757464	C	T	ENST00000688720	ENSG00000196562	SULF2	TRUE	FALSE
chr20	47757465	T	A	ENST00000688720	ENSG00000196562	SULF2	TRUE	FALSE
chr20	47757465	T	C	ENST00000688720	ENSG00000196562	SULF2	TRUE	FALSE
chr20	47757465	T	G	ENST00000688720	ENSG00000196562	SULF2	TRUE	FALSE
chr20	47785341	A	C	ENST00000688720	ENSG00000196562	SULF2	FALSE	FALSE
chr20	47785341	A	G	ENST00000688720	ENSG00000196562	SULF2	FALSE	FALSE
chr20	47785341	A	T	ENST00000688720	ENSG00000196562	SULF2	FALSE	FALSE
chr20	47785342	C	A	ENST00000688720	ENSG00000196562	SULF2	FALSE	FALSE
chr20	47785342	C	G	ENST00000688720	ENSG00000196562	SULF2	FALSE	FALSE
chr20	47785342	C	T	ENST00000688720	ENSG00000196562	SULF2	FALSE	FALSE
chr20	48625911	G	A	ENST00000371941	ENSG00000124126	PREX1	FALSE	FALSE
chr20	48625912	G	T	ENST00000371941	ENSG00000124126	PREX1	FALSE	FALSE
chr20	48625921	G	C	ENST00000371941	ENSG00000124126	PREX1	FALSE	FALSE
chr20	48625921	G	T	ENST00000371941	ENSG00000124126	PREX1	FALSE	FALSE
chr20	48625928	C	A	ENST00000371941	ENSG00000124126	PREX1	FALSE	FALSE
chr20	48625928	C	G	ENST00000371941	ENSG00000124126	PREX1	FALSE	FALSE
chr20	48625928	C	T	ENST00000371941	ENSG00000124126	PREX1	FALSE	FALSE
chr20	48625929	T	A	ENST00000371941	ENSG00000124126	PREX1	FALSE	FALSE
chr20	48625929	T	C	ENST00000371941	ENSG00000124126	PREX1	FALSE	FALSE
chr20	48625929	T	G	ENST00000371941	ENSG00000124126	PREX1	FALSE	FALSE
chr20	48627546	A	C	ENST00000371941	ENSG00000124126	PREX1	TRUE	FALSE
chr20	48627546	A	G	ENST00000371941	ENSG00000124126	PREX1	TRUE	FALSE
chr20	48627546	A	T	ENST00000371941	ENSG00000124126	PREX1	TRUE	FALSE
chr20	48627547	C	A	ENST00000371941	ENSG00000124126	PREX1	TRUE	FALSE
chr20	48627547	C	G	ENST00000371941	ENSG00000124126	PREX1	TRUE	FALSE
chr20	48627547	C	T	ENST00000371941	ENSG00000124126	PREX1	TRUE	FALSE
chr20	48627561	G	A	ENST00000371941	ENSG00000124126	PREX1	FALSE	FALSE
chr20	48627570	G	A	ENST00000371941	ENSG00000124126	PREX1	FALSE	FALSE
chr20	48627576	T	A	ENST00000371941	ENSG00000124126	PREX1	FALSE	FALSE
chr20	48627582	G	A	ENST00000371941	ENSG00000124126	PREX1	FALSE	FALSE
chr20	48627591	T	A	ENST00000371941	ENSG00000124126	PREX1	FALSE	FALSE
chr20	48627603	C	A	ENST00000371941	ENSG00000124126	PREX1
chr20	48627616	C	A	ENST00000371941	ENSG00000124126	PREX1	TRUE	FALSE
chr20	48627616	C	G	ENST00000371941	ENSG00000124126	PREX1	TRUE	FALSE
chr20	48627616	C	T	ENST00000371941	ENSG00000124126	PREX1	TRUE	FALSE
chr20	48627617	T	A	ENST00000371941	ENSG00000124126	PREX1	TRUE	FALSE
chr20	48627617	T	C	ENST00000371941	ENSG00000124126	PREX1	TRUE	FALSE
chr20	48627617	T	G	ENST00000371941	ENSG00000124126	PREX1	TRUE	FALSE
chr20	48627859	A	C	ENST00000371941	ENSG00000124126	PREX1	TRUE	FALSE
chr20	48627859	A	G	ENST00000371941	ENSG00000124126	PREX1	FALSE	FALSE
chr20	48627859	A	T	ENST00000371941	ENSG00000124126	PREX1	TRUE	FALSE
chr20	48627860	C	A	ENST00000371941	ENSG00000124126	PREX1	TRUE	FALSE
chr20	48627860	C	G	ENST00000371941	ENSG00000124126	PREX1	TRUE	FALSE
chr20	48627860	C	T	ENST00000371941	ENSG00000124126	PREX1	TRUE	FALSE
chr20	48627863	G	A	ENST00000371941	ENSG00000124126	PREX1	TRUE	TRUE
chr20	48627866	T	A	ENST00000371941	ENSG00000124126	PREX1	TRUE	TRUE
chr20	48627887	G	A	ENST00000371941	ENSG00000124126	PREX1	TRUE	TRUE
chr20	48627894	G	T	ENST00000371941	ENSG00000124126	PREX1	TRUE	TRUE
chr20	48627899	T	A	ENST00000371941	ENSG00000124126	PREX1	TRUE	TRUE
chr20	48627907	A	T	ENST00000371941	ENSG00000124126	PREX1	TRUE	TRUE
chr20	48627925	A	T	ENST00000371941	ENSG00000124126	PREX1	TRUE	TRUE
chr20	48627938	G	A	ENST00000371941	ENSG00000124126	PREX1	TRUE	TRUE
chr20	48627941	C	A	ENST00000371941	ENSG00000124126	PREX1	TRUE	TRUE
chr20	48627964	C	A	ENST00000371941	ENSG00000124126	PREX1	TRUE	FALSE
chr20	48627964	C	G	ENST00000371941	ENSG00000124126	PREX1	TRUE	FALSE
chr20	48627964	C	T	ENST00000371941	ENSG00000124126	PREX1	TRUE	FALSE
chr20	48627965	T	A	ENST00000371941	ENSG00000124126	PREX1	TRUE	FALSE
chr20	48627965	T	C	ENST00000371941	ENSG00000124126	PREX1	TRUE	FALSE
chr20	48627965	T	G	ENST00000371941	ENSG00000124126	PREX1	TRUE	FALSE
chr20	48629447	A	C	ENST00000371941	ENSG00000124126	PREX1	TRUE	FALSE
chr20	48629447	A	G	ENST00000371941	ENSG00000124126	PREX1	FALSE	FALSE
chr20	48629447	A	T	ENST00000371941	ENSG00000124126	PREX1	TRUE	FALSE
chr20	48629448	C	A	ENST00000371941	ENSG00000124126	PREX1	TRUE	FALSE
chr20	48629448	C	G	ENST00000371941	ENSG00000124126	PREX1	TRUE	FALSE
chr20	48629448	C	T	ENST00000371941	ENSG00000124126	PREX1	TRUE	FALSE
chr20	48629453	G	A	ENST00000371941	ENSG00000124126	PREX1	TRUE	TRUE
chr20	48629466	A	T	ENST00000371941	ENSG00000124126	PREX1	TRUE	TRUE
chr20	48629480	G	A	ENST00000371941	ENSG00000124126	PREX1	TRUE	TRUE
chr20	48629481	G	T	ENST00000371941	ENSG00000124126	PREX1	TRUE	TRUE
chr20	48629496	G	C	ENST00000371941	ENSG00000124126	PREX1	TRUE	TRUE
chr20	48629496	G	T	ENST00000371941	ENSG00000124126	PREX1	TRUE	TRUE
chr20	48629499	G	T	ENST00000371941	ENSG00000124126	PREX1	TRUE	TRUE
chr20	48629507	C	A	ENST00000371941	ENSG00000124126	PREX1	TRUE	TRUE
chr20	48629509	G	T	ENST00000371941	ENSG00000124126	PREX1	TRUE	TRUE
chr20	48629558	T	A	ENST00000371941	ENSG00000124126	PREX1	TRUE	TRUE
chr20	48629576	T	A	ENST00000371941	ENSG00000124126	PREX1	TRUE	TRUE
chr20	48629586	G	T	ENST00000371941	ENSG00000124126	PREX1	TRUE	TRUE
chr20	48629594	C	A	ENST00000371941	ENSG00000124126	PREX1	TRUE	TRUE
chr20	48629622	C	A	ENST00000371941	ENSG00000124126	PREX1	TRUE	FALSE
chr20	48629622	C	G	ENST00000371941	ENSG00000124126	PREX1	TRUE	FALSE
chr20	48629622	C	T	ENST00000371941	ENSG00000124126	PREX1	TRUE	FALSE
chr20	48629623	T	A	ENST00000371941	ENSG00000124126	PREX1	TRUE	FALSE
chr20	48629623	T	C	ENST00000371941	ENSG00000124126	PREX1	TRUE	FALSE
chr20	48629623	T	G	ENST00000371941	ENSG00000124126	PREX1	TRUE	FALSE
chr20	48630726	A	C	ENST00000371941	ENSG00000124126	PREX1	TRUE	FALSE
chr20	48630726	A	G	ENST00000371941	ENSG00000124126	PREX1	FALSE	FALSE
chr20	48630726	A	T	ENST00000371941	ENSG00000124126	PREX1	TRUE	FALSE
chr20	48630727	C	A	ENST00000371941	ENSG00000124126	PREX1	TRUE	FALSE
chr20	48630727	C	G	ENST00000371941	ENSG00000124126	PREX1	TRUE	FALSE
chr20	48630727	C	T	ENST00000371941	ENSG00000124126	PREX1	TRUE	FALSE
chr20	48630730	G	A	ENST00000371941	ENSG00000124126	PREX1	TRUE	TRUE
chr20	48630739	T	A	ENST00000371941	ENSG00000124126	PREX1	TRUE	TRUE
chr20	48630781	C	A	ENST00000371941	ENSG00000124126	PREX1	TRUE	TRUE
chr20	48630785	G	C	ENST00000371941	ENSG00000124126	PREX1	TRUE	TRUE
chr20	48630785	G	T	ENST00000371941	ENSG00000124126	PREX1	TRUE	TRUE
chr20	48630795	C	A	ENST00000371941	ENSG00000124126	PREX1	TRUE	FALSE
chr20	48630795	C	G	ENST00000371941	ENSG00000124126	PREX1	TRUE	FALSE
chr20	48630795	C	T	ENST00000371941	ENSG00000124126	PREX1	TRUE	FALSE
chr20	48630796	T	A	ENST00000371941	ENSG00000124126	PREX1	TRUE	FALSE
chr20	48630796	T	C	ENST00000371941	ENSG00000124126	PREX1	TRUE	FALSE
chr20	48630796	T	G	ENST00000371941	ENSG00000124126	PREX1	TRUE	FALSE
chr20	48632275	A	C	ENST00000371941	ENSG00000124126	PREX1	TRUE	FALSE
chr20	48632275	A	G	ENST00000371941	ENSG00000124126	PREX1	FALSE	FALSE
chr20	48632275	A	T	ENST00000371941	ENSG00000124126	PREX1	TRUE	FALSE
chr20	48632276	C	A	ENST00000371941	ENSG00000124126	PREX1	TRUE	FALSE
chr20	48632276	C	G	ENST00000371941	ENSG00000124126	PREX1	TRUE	FALSE
chr20	48632276	C	T	ENST00000371941	ENSG00000124126	PREX1	FALSE	FALSE
chr20	48632284	T	A	ENST00000371941	ENSG00000124126	PREX1	TRUE	TRUE
chr20	48632288	G	C	ENST00000371941	ENSG00000124126	PREX1	TRUE	TRUE
chr20	48632288	G	T	ENST00000371941	ENSG00000124126	PREX1	TRUE	TRUE
chr20	48632291	A	C	ENST00000371941	ENSG00000124126	PREX1	TRUE	TRUE
chr20	48632291	A	T	ENST00000371941	ENSG00000124126	PREX1	TRUE	TRUE
chr20	48632296	G	A	ENST00000371941	ENSG00000124126	PREX1	TRUE	TRUE
chr20	48632299	G	A	ENST00000371941	ENSG00000124126	PREX1	TRUE	TRUE
chr20	48632305	T	A	ENST00000371941	ENSG00000124126	PREX1	TRUE	TRUE
chr20	48632308	C	A	ENST00000371941	ENSG00000124126	PREX1	TRUE	TRUE
chr20	48632317	G	A	ENST00000371941	ENSG00000124126	PREX1	TRUE	TRUE
chr20	48632332	G	A	ENST00000371941	ENSG00000124126	PREX1	TRUE	TRUE
chr20	48632335	G	A	ENST00000371941	ENSG00000124126	PREX1	TRUE	TRUE
chr20	48632337	A	T	ENST00000371941	ENSG00000124126	PREX1	TRUE	TRUE
chr20	48632344	C	A	ENST00000371941	ENSG00000124126	PREX1	TRUE	TRUE
chr20	48632353	G	A	ENST00000371941	ENSG00000124126	PREX1	TRUE	TRUE
chr20	48632377	C	A	ENST00000371941	ENSG00000124126	PREX1	TRUE	TRUE
chr20	48632386	C	A	ENST00000371941	ENSG00000124126	PREX1	TRUE	TRUE
chr20	48632392	C	A	ENST00000371941	ENSG00000124126	PREX1	TRUE	FALSE
chr20	48632392	C	G	ENST00000371941	ENSG00000124126	PREX1	TRUE	FALSE
chr20	48632392	C	T	ENST00000371941	ENSG00000124126	PREX1	TRUE	FALSE
chr20	48632393	T	A	ENST00000371941	ENSG00000124126	PREX1	TRUE	FALSE
chr20	48632393	T	C	ENST00000371941	ENSG00000124126	PREX1	TRUE	FALSE
chr20	48632393	T	G	ENST00000371941	ENSG00000124126	PREX1	TRUE	FALSE
chr20	48632494	A	C	ENST00000371941	ENSG00000124126	PREX1	TRUE	FALSE
chr20	48632494	A	G	ENST00000371941	ENSG00000124126	PREX1	TRUE	FALSE
chr20	48632494	A	T	ENST00000371941	ENSG00000124126	PREX1	TRUE	FALSE
chr20	48632495	C	A	ENST00000371941	ENSG00000124126	PREX1	TRUE	FALSE
chr20	48632495	C	G	ENST00000371941	ENSG00000124126	PREX1	TRUE	FALSE
chr20	48632495	C	T	ENST00000371941	ENSG00000124126	PREX1	TRUE	FALSE
chr20	48632499	T	A	ENST00000371941	ENSG00000124126	PREX1	TRUE	TRUE
chr20	48632541	C	A	ENST00000371941	ENSG00000124126	PREX1	TRUE	TRUE
chr20	48632559	T	A	ENST00000371941	ENSG00000124126	PREX1	TRUE	TRUE
chr20	48632569	G	C	ENST00000371941	ENSG00000124126	PREX1	TRUE	TRUE
chr20	48632569	G	T	ENST00000371941	ENSG00000124126	PREX1	TRUE	TRUE
chr20	48632581	G	C	ENST00000371941	ENSG00000124126	PREX1	TRUE	TRUE
chr20	48632581	G	T	ENST00000371941	ENSG00000124126	PREX1	TRUE	TRUE
chr20	48632595	T	A	ENST00000371941	ENSG00000124126	PREX1	TRUE	TRUE
chr20	48632604	G	A	ENST00000371941	ENSG00000124126	PREX1	TRUE	TRUE
chr20	48632616	C	A	ENST00000371941	ENSG00000124126	PREX1	TRUE	TRUE
chr20	48632623	G	C	ENST00000371941	ENSG00000124126	PREX1	TRUE	TRUE
chr20	48632623	G	T	ENST00000371941	ENSG00000124126	PREX1	TRUE	TRUE
chr20	48632640	C	A	ENST00000371941	ENSG00000124126	PREX1	TRUE	FALSE
chr20	48632640	C	G	ENST00000371941	ENSG00000124126	PREX1	TRUE	FALSE
chr20	48632640	C	T	ENST00000371941	ENSG00000124126	PREX1	TRUE	FALSE
chr20	48632641	T	A	ENST00000371941	ENSG00000124126	PREX1	TRUE	FALSE
chr20	48632641	T	C	ENST00000371941	ENSG00000124126	PREX1	TRUE	FALSE
chr20	48632641	T	G	ENST00000371941	ENSG00000124126	PREX1	TRUE	FALSE
chr20	48634674	A	C	ENST00000371941	ENSG00000124126	PREX1	TRUE	FALSE
chr20	48634674	A	G	ENST00000371941	ENSG00000124126	PREX1	TRUE	FALSE
chr20	48634674	A	T	ENST00000371941	ENSG00000124126	PREX1	TRUE	FALSE
chr20	48634675	C	A	ENST00000371941	ENSG00000124126	PREX1	TRUE	FALSE
chr20	48634675	C	G	ENST00000371941	ENSG00000124126	PREX1	TRUE	FALSE
chr20	48634675	C	T	ENST00000371941	ENSG00000124126	PREX1	TRUE	FALSE
chr20	48634683	A	C	ENST00000371941	ENSG00000124126	PREX1	TRUE	TRUE
chr20	48634683	A	T	ENST00000371941	ENSG00000124126	PREX1	TRUE	TRUE
chr20	48634691	C	A	ENST00000371941	ENSG00000124126	PREX1	TRUE	TRUE
chr20	48634700	G	A	ENST00000371941	ENSG00000124126	PREX1	TRUE	TRUE
chr20	48634703	T	A	ENST00000371941	ENSG00000124126	PREX1	TRUE	TRUE
chr20	48634730	C	A	ENST00000371941	ENSG00000124126	PREX1	TRUE	TRUE
chr20	48634732	G	C	ENST00000371941	ENSG00000124126	PREX1	TRUE	TRUE
chr20	48634732	G	T	ENST00000371941	ENSG00000124126	PREX1	TRUE	TRUE
chr20	48634743	C	T	ENST00000371941	ENSG00000124126	PREX1	TRUE	TRUE
chr20	48634744	C	T	ENST00000371941	ENSG00000124126	PREX1	TRUE	TRUE
chr20	48634754	C	A	ENST00000371941	ENSG00000124126	PREX1	TRUE	TRUE
chr20	48634769	C	A	ENST00000371941	ENSG00000124126	PREX1	TRUE	TRUE
chr20	48634772	C	A	ENST00000371941	ENSG00000124126	PREX1	TRUE	TRUE
chr20	48634775	T	A	ENST00000371941	ENSG00000124126	PREX1	TRUE	TRUE
chr20	48634776	C	A	ENST00000371941	ENSG00000124126	PREX1	TRUE	FALSE
chr20	48634776	C	G	ENST00000371941	ENSG00000124126	PREX1	TRUE	FALSE
chr20	48634776	C	T	ENST00000371941	ENSG00000124126	PREX1	TRUE	FALSE
chr20	48634777	T	A	ENST00000371941	ENSG00000124126	PREX1	TRUE	FALSE
chr20	48634777	T	C	ENST00000371941	ENSG00000124126	PREX1	TRUE	FALSE
chr20	48634777	T	G	ENST00000371941	ENSG00000124126	PREX1	TRUE	FALSE
chr20	48636461	A	C	ENST00000371941	ENSG00000124126	PREX1	TRUE	FALSE
chr20	48636461	A	G	ENST00000371941	ENSG00000124126	PREX1	TRUE	FALSE
chr20	48636461	A	T	ENST00000371941	ENSG00000124126	PREX1	TRUE	FALSE
chr20	48636462	C	A	ENST00000371941	ENSG00000124126	PREX1	TRUE	FALSE
chr20	48636462	C	G	ENST00000371941	ENSG00000124126	PREX1	TRUE	FALSE
chr20	48636462	C	T	ENST00000371941	ENSG00000124126	PREX1	TRUE	FALSE
chr20	48636476	G	T	ENST00000371941	ENSG00000124126	PREX1	TRUE	TRUE
chr20	48636489	G	A	ENST00000371941	ENSG00000124126	PREX1	TRUE	TRUE
chr20	48636490	G	T	ENST00000371941	ENSG00000124126	PREX1	TRUE	TRUE
chr20	48636522	G	A	ENST00000371941	ENSG00000124126	PREX1	TRUE	TRUE
chr20	48636525	C	A	ENST00000371941	ENSG00000124126	PREX1	TRUE	TRUE
chr20	48636529	C	T	ENST00000371941	ENSG00000124126	PREX1	TRUE	TRUE
chr20	48636530	C	T	ENST00000371941	ENSG00000124126	PREX1	TRUE	TRUE
chr20	48636534	T	A	ENST00000371941	ENSG00000124126	PREX1	TRUE	TRUE
chr20	48636558	C	A	ENST00000371941	ENSG00000124126	PREX1	TRUE	TRUE
chr20	48636561	C	A	ENST00000371941	ENSG00000124126	PREX1	TRUE	TRUE
chr20	48636562	G	C	ENST00000371941	ENSG00000124126	PREX1	TRUE	TRUE
chr20	48636562	G	T	ENST00000371941	ENSG00000124126	PREX1	TRUE	TRUE
chr20	48636567	C	A	ENST00000371941	ENSG00000124126	PREX1	TRUE	TRUE
chr20	48636580	G	C	ENST00000371941	ENSG00000124126	PREX1	TRUE	TRUE
chr20	48636580	G	T	ENST00000371941	ENSG00000124126	PREX1	TRUE	TRUE
chr20	48636586	G	C	ENST00000371941	ENSG00000124126	PREX1	TRUE	TRUE
chr20	48636586	G	T	ENST00000371941	ENSG00000124126	PREX1	TRUE	TRUE
chr20	48636609	G	A	ENST00000371941	ENSG00000124126	PREX1	TRUE	TRUE
