## Supplementary Dataset 1 for "Integrating 730,947 exome sequences with clinical literature improves gene discovery": 349081_file02 (part 398 of 429)

chrom	pos	ref	alt	transcript_id	gene_id	gene_symbol	relaxed	strict
chr20	48636612	T	A	ENST00000371941	ENSG00000124126	PREX1	TRUE	TRUE
chr20	48636622	G	T	ENST00000371941	ENSG00000124126	PREX1	TRUE	TRUE
chr20	48636645	G	A	ENST00000371941	ENSG00000124126	PREX1	TRUE	TRUE
chr20	48636646	G	T	ENST00000371941	ENSG00000124126	PREX1	TRUE	TRUE
chr20	48636663	T	A	ENST00000371941	ENSG00000124126	PREX1	TRUE	TRUE
chr20	48636672	G	A	ENST00000371941	ENSG00000124126	PREX1	TRUE	TRUE
chr20	48636678	C	A	ENST00000371941	ENSG00000124126	PREX1	TRUE	TRUE
chr20	48636684	C	A	ENST00000371941	ENSG00000124126	PREX1	TRUE	FALSE
chr20	48636684	C	G	ENST00000371941	ENSG00000124126	PREX1	TRUE	FALSE
chr20	48636684	C	T	ENST00000371941	ENSG00000124126	PREX1	TRUE	FALSE
chr20	48636685	T	A	ENST00000371941	ENSG00000124126	PREX1	TRUE	FALSE
chr20	48636685	T	C	ENST00000371941	ENSG00000124126	PREX1	TRUE	FALSE
chr20	48636685	T	G	ENST00000371941	ENSG00000124126	PREX1	TRUE	FALSE
chr20	48637709	A	C	ENST00000371941	ENSG00000124126	PREX1	TRUE	FALSE
chr20	48637709	A	G	ENST00000371941	ENSG00000124126	PREX1	TRUE	FALSE
chr20	48637709	A	T	ENST00000371941	ENSG00000124126	PREX1	TRUE	FALSE
chr20	48637710	C	A	ENST00000371941	ENSG00000124126	PREX1	TRUE	FALSE
chr20	48637710	C	G	ENST00000371941	ENSG00000124126	PREX1	TRUE	FALSE
chr20	48637710	C	T	ENST00000371941	ENSG00000124126	PREX1	TRUE	FALSE
chr20	48637715	G	T	ENST00000371941	ENSG00000124126	PREX1	TRUE	TRUE
chr20	48637720	T	A	ENST00000371941	ENSG00000124126	PREX1	TRUE	TRUE
chr20	48637725	A	T	ENST00000371941	ENSG00000124126	PREX1	TRUE	TRUE
chr20	48637741	G	A	ENST00000371941	ENSG00000124126	PREX1	TRUE	TRUE
chr20	48637747	T	A	ENST00000371941	ENSG00000124126	PREX1	TRUE	TRUE
chr20	48637753	C	A	ENST00000371941	ENSG00000124126	PREX1	TRUE	FALSE
chr20	48637753	C	G	ENST00000371941	ENSG00000124126	PREX1	TRUE	FALSE
chr20	48637753	C	T	ENST00000371941	ENSG00000124126	PREX1	TRUE	FALSE
chr20	48637754	T	A	ENST00000371941	ENSG00000124126	PREX1	TRUE	FALSE
chr20	48637754	T	C	ENST00000371941	ENSG00000124126	PREX1	TRUE	FALSE
chr20	48637754	T	G	ENST00000371941	ENSG00000124126	PREX1	TRUE	FALSE
chr20	48639764	A	C	ENST00000371941	ENSG00000124126	PREX1	TRUE	FALSE
chr20	48639764	A	G	ENST00000371941	ENSG00000124126	PREX1	TRUE	FALSE
chr20	48639764	A	T	ENST00000371941	ENSG00000124126	PREX1	TRUE	FALSE
chr20	48639765	C	A	ENST00000371941	ENSG00000124126	PREX1	TRUE	FALSE
chr20	48639765	C	G	ENST00000371941	ENSG00000124126	PREX1	TRUE	FALSE
chr20	48639765	C	T	ENST00000371941	ENSG00000124126	PREX1	TRUE	FALSE
chr20	48639769	C	A	ENST00000371941	ENSG00000124126	PREX1	TRUE	TRUE
chr20	48639773	A	C	ENST00000371941	ENSG00000124126	PREX1	TRUE	TRUE
chr20	48639773	A	T	ENST00000371941	ENSG00000124126	PREX1	TRUE	TRUE
chr20	48639778	T	A	ENST00000371941	ENSG00000124126	PREX1	TRUE	TRUE
chr20	48639781	G	A	ENST00000371941	ENSG00000124126	PREX1	TRUE	TRUE
chr20	48639802	T	A	ENST00000371941	ENSG00000124126	PREX1	TRUE	TRUE
chr20	48639821	C	T	ENST00000371941	ENSG00000124126	PREX1	TRUE	TRUE
chr20	48639822	C	T	ENST00000371941	ENSG00000124126	PREX1	TRUE	TRUE
chr20	48639832	C	A	ENST00000371941	ENSG00000124126	PREX1	TRUE	TRUE
chr20	48639835	G	A	ENST00000371941	ENSG00000124126	PREX1	TRUE	TRUE
chr20	48639847	G	A	ENST00000371941	ENSG00000124126	PREX1	TRUE	TRUE
chr20	48639872	A	T	ENST00000371941	ENSG00000124126	PREX1	TRUE	TRUE
chr20	48639877	C	A	ENST00000371941	ENSG00000124126	PREX1	TRUE	TRUE
chr20	48639880	C	A	ENST00000371941	ENSG00000124126	PREX1	TRUE	TRUE
chr20	48639883	T	A	ENST00000371941	ENSG00000124126	PREX1	TRUE	TRUE
chr20	48639886	G	A	ENST00000371941	ENSG00000124126	PREX1	TRUE	TRUE
chr20	48639889	T	A	ENST00000371941	ENSG00000124126	PREX1	TRUE	TRUE
chr20	48639895	C	A	ENST00000371941	ENSG00000124126	PREX1	TRUE	FALSE
chr20	48639895	C	G	ENST00000371941	ENSG00000124126	PREX1	TRUE	FALSE
chr20	48639895	C	T	ENST00000371941	ENSG00000124126	PREX1	TRUE	FALSE
chr20	48639896	T	A	ENST00000371941	ENSG00000124126	PREX1	TRUE	FALSE
chr20	48639896	T	C	ENST00000371941	ENSG00000124126	PREX1	TRUE	FALSE
chr20	48639896	T	G	ENST00000371941	ENSG00000124126	PREX1	TRUE	FALSE
chr20	48642166	A	C	ENST00000371941	ENSG00000124126	PREX1	TRUE	FALSE
chr20	48642166	A	G	ENST00000371941	ENSG00000124126	PREX1	TRUE	FALSE
chr20	48642166	A	T	ENST00000371941	ENSG00000124126	PREX1	TRUE	FALSE
chr20	48642167	C	A	ENST00000371941	ENSG00000124126	PREX1	TRUE	FALSE
chr20	48642167	C	G	ENST00000371941	ENSG00000124126	PREX1	TRUE	FALSE
chr20	48642167	C	T	ENST00000371941	ENSG00000124126	PREX1	TRUE	FALSE
chr20	48642168	C	A	ENST00000371941	ENSG00000124126	PREX1	TRUE	TRUE
chr20	48642171	G	A	ENST00000371941	ENSG00000124126	PREX1	TRUE	TRUE
chr20	48642173	A	C	ENST00000371941	ENSG00000124126	PREX1	TRUE	TRUE
chr20	48642173	A	T	ENST00000371941	ENSG00000124126	PREX1	TRUE	TRUE
chr20	48642198	T	A	ENST00000371941	ENSG00000124126	PREX1	TRUE	TRUE
chr20	48642204	C	A	ENST00000371941	ENSG00000124126	PREX1	TRUE	TRUE
chr20	48642207	C	A	ENST00000371941	ENSG00000124126	PREX1	TRUE	TRUE
chr20	48642234	T	A	ENST00000371941	ENSG00000124126	PREX1	TRUE	TRUE
chr20	48642259	C	A	ENST00000371941	ENSG00000124126	PREX1	TRUE	FALSE
chr20	48642259	C	G	ENST00000371941	ENSG00000124126	PREX1	TRUE	FALSE
chr20	48642259	C	T	ENST00000371941	ENSG00000124126	PREX1	TRUE	FALSE
chr20	48642260	T	A	ENST00000371941	ENSG00000124126	PREX1	TRUE	FALSE
chr20	48642260	T	C	ENST00000371941	ENSG00000124126	PREX1	TRUE	FALSE
chr20	48642260	T	G	ENST00000371941	ENSG00000124126	PREX1	TRUE	FALSE
chr20	48642405	A	C	ENST00000371941	ENSG00000124126	PREX1	TRUE	FALSE
chr20	48642405	A	G	ENST00000371941	ENSG00000124126	PREX1	FALSE	FALSE
chr20	48642405	A	T	ENST00000371941	ENSG00000124126	PREX1	TRUE	FALSE
chr20	48642406	C	A	ENST00000371941	ENSG00000124126	PREX1	TRUE	FALSE
chr20	48642406	C	G	ENST00000371941	ENSG00000124126	PREX1	TRUE	FALSE
chr20	48642406	C	T	ENST00000371941	ENSG00000124126	PREX1	TRUE	FALSE
chr20	48642409	G	A	ENST00000371941	ENSG00000124126	PREX1	TRUE	TRUE
chr20	48642424	C	A	ENST00000371941	ENSG00000124126	PREX1	TRUE	TRUE
chr20	48642428	G	T	ENST00000371941	ENSG00000124126	PREX1	TRUE	TRUE
chr20	48642442	T	A	ENST00000371941	ENSG00000124126	PREX1	TRUE	TRUE
chr20	48642448	G	A	ENST00000371941	ENSG00000124126	PREX1	TRUE	TRUE
chr20	48642451	T	A	ENST00000371941	ENSG00000124126	PREX1	TRUE	TRUE
chr20	48642473	A	T	ENST00000371941	ENSG00000124126	PREX1	TRUE	TRUE
chr20	48642484	C	A	ENST00000371941	ENSG00000124126	PREX1	TRUE	TRUE
chr20	48642490	C	A	ENST00000371941	ENSG00000124126	PREX1	TRUE	FALSE
chr20	48642490	C	G	ENST00000371941	ENSG00000124126	PREX1	TRUE	FALSE
chr20	48642490	C	T	ENST00000371941	ENSG00000124126	PREX1	TRUE	FALSE
chr20	48642491	T	A	ENST00000371941	ENSG00000124126	PREX1	TRUE	FALSE
chr20	48642491	T	C	ENST00000371941	ENSG00000124126	PREX1	TRUE	FALSE
chr20	48642491	T	G	ENST00000371941	ENSG00000124126	PREX1	TRUE	FALSE
chr20	48644407	A	C	ENST00000371941	ENSG00000124126	PREX1	TRUE	FALSE
chr20	48644407	A	G	ENST00000371941	ENSG00000124126	PREX1	TRUE	FALSE
chr20	48644407	A	T	ENST00000371941	ENSG00000124126	PREX1	TRUE	FALSE
chr20	48644408	C	A	ENST00000371941	ENSG00000124126	PREX1	TRUE	FALSE
chr20	48644408	C	G	ENST00000371941	ENSG00000124126	PREX1	TRUE	FALSE
chr20	48644408	C	T	ENST00000371941	ENSG00000124126	PREX1	TRUE	FALSE
chr20	48644409	C	A	ENST00000371941	ENSG00000124126	PREX1	TRUE	TRUE
chr20	48644421	C	A	ENST00000371941	ENSG00000124126	PREX1	TRUE	TRUE
chr20	48644432	A	T	ENST00000371941	ENSG00000124126	PREX1	TRUE	TRUE
chr20	48644434	G	C	ENST00000371941	ENSG00000124126	PREX1	TRUE	TRUE
chr20	48644434	G	T	ENST00000371941	ENSG00000124126	PREX1	TRUE	TRUE
chr20	48644451	T	A	ENST00000371941	ENSG00000124126	PREX1
chr20	48644461	G	C	ENST00000371941	ENSG00000124126	PREX1	TRUE	TRUE
chr20	48644461	G	T	ENST00000371941	ENSG00000124126	PREX1	TRUE	TRUE
chr20	48644474	G	T	ENST00000371941	ENSG00000124126	PREX1	TRUE	TRUE
chr20	48644481	G	A	ENST00000371941	ENSG00000124126	PREX1	TRUE	TRUE
chr20	48644491	A	T	ENST00000371941	ENSG00000124126	PREX1	TRUE	TRUE
chr20	48644496	C	A	ENST00000371941	ENSG00000124126	PREX1	TRUE	TRUE
chr20	48644498	C	A	ENST00000371941	ENSG00000124126	PREX1	TRUE	FALSE
chr20	48644498	C	G	ENST00000371941	ENSG00000124126	PREX1	TRUE	FALSE
chr20	48644498	C	T	ENST00000371941	ENSG00000124126	PREX1	TRUE	FALSE
chr20	48644499	T	A	ENST00000371941	ENSG00000124126	PREX1	TRUE	FALSE
chr20	48644499	T	C	ENST00000371941	ENSG00000124126	PREX1	TRUE	FALSE
chr20	48644499	T	G	ENST00000371941	ENSG00000124126	PREX1	TRUE	FALSE
chr20	48645849	A	C	ENST00000371941	ENSG00000124126	PREX1	TRUE	FALSE
chr20	48645849	A	G	ENST00000371941	ENSG00000124126	PREX1	TRUE	FALSE
chr20	48645849	A	T	ENST00000371941	ENSG00000124126	PREX1	TRUE	FALSE
chr20	48645850	C	A	ENST00000371941	ENSG00000124126	PREX1	TRUE	FALSE
chr20	48645850	C	G	ENST00000371941	ENSG00000124126	PREX1	TRUE	FALSE
chr20	48645850	C	T	ENST00000371941	ENSG00000124126	PREX1	TRUE	FALSE
chr20	48645853	G	C	ENST00000371941	ENSG00000124126	PREX1	TRUE	TRUE
chr20	48645853	G	T	ENST00000371941	ENSG00000124126	PREX1	TRUE	TRUE
chr20	48645865	A	C	ENST00000371941	ENSG00000124126	PREX1	TRUE	TRUE
chr20	48645865	A	T	ENST00000371941	ENSG00000124126	PREX1	TRUE	TRUE
chr20	48645887	G	C	ENST00000371941	ENSG00000124126	PREX1	TRUE	TRUE
chr20	48645887	G	T	ENST00000371941	ENSG00000124126	PREX1	TRUE	TRUE
chr20	48645894	C	A	ENST00000371941	ENSG00000124126	PREX1	TRUE	TRUE
chr20	48645897	G	A	ENST00000371941	ENSG00000124126	PREX1	TRUE	TRUE
chr20	48645903	C	A	ENST00000371941	ENSG00000124126	PREX1	TRUE	TRUE
chr20	48645906	C	A	ENST00000371941	ENSG00000124126	PREX1	TRUE	TRUE
chr20	48645915	T	A	ENST00000371941	ENSG00000124126	PREX1	TRUE	TRUE
chr20	48645919	G	T	ENST00000371941	ENSG00000124126	PREX1	TRUE	TRUE
chr20	48645927	T	A	ENST00000371941	ENSG00000124126	PREX1	TRUE	TRUE
chr20	48645930	T	A	ENST00000371941	ENSG00000124126	PREX1	TRUE	TRUE
chr20	48645960	C	A	ENST00000371941	ENSG00000124126	PREX1	TRUE	TRUE
chr20	48645966	C	A	ENST00000371941	ENSG00000124126	PREX1	TRUE	TRUE
chr20	48645969	C	A	ENST00000371941	ENSG00000124126	PREX1	TRUE	TRUE
chr20	48645996	C	A	ENST00000371941	ENSG00000124126	PREX1	TRUE	TRUE
chr20	48645999	C	A	ENST00000371941	ENSG00000124126	PREX1	TRUE	TRUE
chr20	48646004	A	T	ENST00000371941	ENSG00000124126	PREX1	TRUE	TRUE
chr20	48646015	G	T	ENST00000371941	ENSG00000124126	PREX1	TRUE	TRUE
chr20	48646028	G	T	ENST00000371941	ENSG00000124126	PREX1	TRUE	TRUE
chr20	48646038	C	A	ENST00000371941	ENSG00000124126	PREX1	TRUE	TRUE
chr20	48646058	C	A	ENST00000371941	ENSG00000124126	PREX1	TRUE	FALSE
chr20	48646058	C	G	ENST00000371941	ENSG00000124126	PREX1	TRUE	FALSE
chr20	48646058	C	T	ENST00000371941	ENSG00000124126	PREX1	TRUE	FALSE
chr20	48646059	T	A	ENST00000371941	ENSG00000124126	PREX1	TRUE	FALSE
chr20	48646059	T	C	ENST00000371941	ENSG00000124126	PREX1	TRUE	FALSE
chr20	48646059	T	G	ENST00000371941	ENSG00000124126	PREX1	TRUE	FALSE
chr20	48649298	A	C	ENST00000371941	ENSG00000124126	PREX1	TRUE	FALSE
chr20	48649298	A	G	ENST00000371941	ENSG00000124126	PREX1	FALSE	FALSE
chr20	48649298	A	T	ENST00000371941	ENSG00000124126	PREX1	TRUE	FALSE
chr20	48649299	C	A	ENST00000371941	ENSG00000124126	PREX1	TRUE	FALSE
chr20	48649299	C	G	ENST00000371941	ENSG00000124126	PREX1	TRUE	FALSE
chr20	48649299	C	T	ENST00000371941	ENSG00000124126	PREX1	TRUE	FALSE
chr20	48649310	G	A	ENST00000371941	ENSG00000124126	PREX1	TRUE	TRUE
chr20	48649317	A	C	ENST00000371941	ENSG00000124126	PREX1	TRUE	TRUE
chr20	48649317	A	T	ENST00000371941	ENSG00000124126	PREX1	TRUE	TRUE
chr20	48649322	G	A	ENST00000371941	ENSG00000124126	PREX1	TRUE	TRUE
chr20	48649325	T	A	ENST00000371941	ENSG00000124126	PREX1	TRUE	TRUE
chr20	48649331	C	A	ENST00000371941	ENSG00000124126	PREX1	TRUE	TRUE
chr20	48649334	T	A	ENST00000371941	ENSG00000124126	PREX1	TRUE	TRUE
chr20	48649352	T	A	ENST00000371941	ENSG00000124126	PREX1	TRUE	TRUE
chr20	48649364	G	A	ENST00000371941	ENSG00000124126	PREX1	TRUE	TRUE
chr20	48649368	G	C	ENST00000371941	ENSG00000124126	PREX1	TRUE	TRUE
chr20	48649368	G	T	ENST00000371941	ENSG00000124126	PREX1	TRUE	TRUE
chr20	48649379	G	A	ENST00000371941	ENSG00000124126	PREX1	TRUE	TRUE
chr20	48649385	C	A	ENST00000371941	ENSG00000124126	PREX1	TRUE	TRUE
chr20	48649394	C	A	ENST00000371941	ENSG00000124126	PREX1	TRUE	TRUE
chr20	48649397	G	A	ENST00000371941	ENSG00000124126	PREX1	TRUE	TRUE
chr20	48649400	T	A	ENST00000371941	ENSG00000124126	PREX1	TRUE	TRUE
chr20	48649427	C	A	ENST00000371941	ENSG00000124126	PREX1	TRUE	TRUE
chr20	48649430	G	A	ENST00000371941	ENSG00000124126	PREX1	TRUE	TRUE
chr20	48649478	G	A	ENST00000371941	ENSG00000124126	PREX1	TRUE	TRUE
chr20	48649484	G	A	ENST00000371941	ENSG00000124126	PREX1	TRUE	TRUE
chr20	48649496	C	A	ENST00000371941	ENSG00000124126	PREX1	TRUE	TRUE
chr20	48649507	A	T	ENST00000371941	ENSG00000124126	PREX1	TRUE	TRUE
chr20	48649509	G	T	ENST00000371941	ENSG00000124126	PREX1	TRUE	TRUE
chr20	48649514	T	A	ENST00000371941	ENSG00000124126	PREX1	TRUE	TRUE
chr20	48649515	C	T	ENST00000371941	ENSG00000124126	PREX1	TRUE	TRUE
chr20	48649516	C	T	ENST00000371941	ENSG00000124126	PREX1	TRUE	TRUE
chr20	48649542	G	T	ENST00000371941	ENSG00000124126	PREX1	TRUE	TRUE
chr20	48649550	G	A	ENST00000371941	ENSG00000124126	PREX1	TRUE	TRUE
chr20	48649554	G	C	ENST00000371941	ENSG00000124126	PREX1	TRUE	TRUE
chr20	48649554	G	T	ENST00000371941	ENSG00000124126	PREX1	TRUE	TRUE
chr20	48649558	G	T	ENST00000371941	ENSG00000124126	PREX1	TRUE	TRUE
chr20	48649577	C	A	ENST00000371941	ENSG00000124126	PREX1	TRUE	FALSE
chr20	48649577	C	G	ENST00000371941	ENSG00000124126	PREX1	TRUE	FALSE
chr20	48649577	C	T	ENST00000371941	ENSG00000124126	PREX1	TRUE	FALSE
chr20	48649578	T	A	ENST00000371941	ENSG00000124126	PREX1	TRUE	FALSE
chr20	48649578	T	C	ENST00000371941	ENSG00000124126	PREX1	TRUE	FALSE
chr20	48649578	T	G	ENST00000371941	ENSG00000124126	PREX1	TRUE	FALSE
chr20	48649994	A	C	ENST00000371941	ENSG00000124126	PREX1	TRUE	FALSE
chr20	48649994	A	G	ENST00000371941	ENSG00000124126	PREX1	TRUE	FALSE
chr20	48649994	A	T	ENST00000371941	ENSG00000124126	PREX1	TRUE	FALSE
chr20	48649995	C	A	ENST00000371941	ENSG00000124126	PREX1	TRUE	FALSE
chr20	48649995	C	G	ENST00000371941	ENSG00000124126	PREX1	TRUE	FALSE
chr20	48649995	C	T	ENST00000371941	ENSG00000124126	PREX1	TRUE	FALSE
chr20	48649999	G	A	ENST00000371941	ENSG00000124126	PREX1	TRUE	TRUE
chr20	48650002	C	A	ENST00000371941	ENSG00000124126	PREX1	TRUE	TRUE
chr20	48650029	T	A	ENST00000371941	ENSG00000124126	PREX1	TRUE	TRUE
chr20	48650035	C	A	ENST00000371941	ENSG00000124126	PREX1	TRUE	TRUE
chr20	48650064	G	C	ENST00000371941	ENSG00000124126	PREX1	TRUE	TRUE
chr20	48650064	G	T	ENST00000371941	ENSG00000124126	PREX1	TRUE	TRUE
chr20	48650077	T	A	ENST00000371941	ENSG00000124126	PREX1	TRUE	TRUE
chr20	48650081	G	C	ENST00000371941	ENSG00000124126	PREX1	TRUE	TRUE
chr20	48650081	G	T	ENST00000371941	ENSG00000124126	PREX1	TRUE	TRUE
chr20	48650092	C	A	ENST00000371941	ENSG00000124126	PREX1	TRUE	TRUE
chr20	48650108	G	T	ENST00000371941	ENSG00000124126	PREX1	TRUE	TRUE
chr20	48650120	G	T	ENST00000371941	ENSG00000124126	PREX1	TRUE	TRUE
chr20	48650135	A	T	ENST00000371941	ENSG00000124126	PREX1	TRUE	TRUE
chr20	48650152	C	A	ENST00000371941	ENSG00000124126	PREX1	TRUE	TRUE
chr20	48650164	G	A	ENST00000371941	ENSG00000124126	PREX1	TRUE	TRUE
chr20	48650167	T	A	ENST00000371941	ENSG00000124126	PREX1	TRUE	TRUE
chr20	48650191	T	A	ENST00000371941	ENSG00000124126	PREX1	TRUE	TRUE
chr20	48650197	G	A	ENST00000371941	ENSG00000124126	PREX1	TRUE	TRUE
chr20	48650207	C	A	ENST00000371941	ENSG00000124126	PREX1	TRUE	FALSE
chr20	48650207	C	G	ENST00000371941	ENSG00000124126	PREX1	TRUE	FALSE
chr20	48650207	C	T	ENST00000371941	ENSG00000124126	PREX1	TRUE	FALSE
chr20	48650208	T	A	ENST00000371941	ENSG00000124126	PREX1	TRUE	FALSE
chr20	48650208	T	C	ENST00000371941	ENSG00000124126	PREX1	TRUE	FALSE
chr20	48650208	T	G	ENST00000371941	ENSG00000124126	PREX1	TRUE	FALSE
chr20	48650892	A	C	ENST00000371941	ENSG00000124126	PREX1	TRUE	FALSE
chr20	48650892	A	G	ENST00000371941	ENSG00000124126	PREX1	TRUE	FALSE
chr20	48650892	A	T	ENST00000371941	ENSG00000124126	PREX1	TRUE	FALSE
chr20	48650893	C	A	ENST00000371941	ENSG00000124126	PREX1	TRUE	FALSE
chr20	48650893	C	G	ENST00000371941	ENSG00000124126	PREX1	TRUE	FALSE
chr20	48650893	C	T	ENST00000371941	ENSG00000124126	PREX1	TRUE	FALSE
chr20	48650896	C	A	ENST00000371941	ENSG00000124126	PREX1	TRUE	TRUE
chr20	48650899	G	A	ENST00000371941	ENSG00000124126	PREX1	TRUE	TRUE
chr20	48650900	G	C	ENST00000371941	ENSG00000124126	PREX1	TRUE	TRUE
chr20	48650900	G	T	ENST00000371941	ENSG00000124126	PREX1	TRUE	TRUE
chr20	48650903	G	T	ENST00000371941	ENSG00000124126	PREX1	TRUE	TRUE
chr20	48650917	G	A	ENST00000371941	ENSG00000124126	PREX1	TRUE	TRUE
chr20	48650929	C	A	ENST00000371941	ENSG00000124126	PREX1	TRUE	TRUE
chr20	48650935	T	A	ENST00000371941	ENSG00000124126	PREX1	TRUE	TRUE
chr20	48650942	A	T	ENST00000371941	ENSG00000124126	PREX1	TRUE	TRUE
chr20	48650959	C	A	ENST00000371941	ENSG00000124126	PREX1	TRUE	TRUE
chr20	48651008	G	T	ENST00000371941	ENSG00000124126	PREX1	TRUE	TRUE
chr20	48651016	C	A	ENST00000371941	ENSG00000124126	PREX1	TRUE	TRUE
chr20	48651049	C	A	ENST00000371941	ENSG00000124126	PREX1	TRUE	TRUE
chr20	48651056	C	A	ENST00000371941	ENSG00000124126	PREX1	TRUE	FALSE
chr20	48651056	C	G	ENST00000371941	ENSG00000124126	PREX1	TRUE	FALSE
chr20	48651056	C	T	ENST00000371941	ENSG00000124126	PREX1	TRUE	FALSE
chr20	48651057	T	A	ENST00000371941	ENSG00000124126	PREX1	TRUE	FALSE
chr20	48651057	T	C	ENST00000371941	ENSG00000124126	PREX1	TRUE	FALSE
chr20	48651057	T	G	ENST00000371941	ENSG00000124126	PREX1	TRUE	FALSE
chr20	48651394	A	C	ENST00000371941	ENSG00000124126	PREX1	TRUE	FALSE
chr20	48651394	A	G	ENST00000371941	ENSG00000124126	PREX1	TRUE	FALSE
chr20	48651394	A	T	ENST00000371941	ENSG00000124126	PREX1	TRUE	FALSE
chr20	48651395	C	A	ENST00000371941	ENSG00000124126	PREX1	TRUE	FALSE
chr20	48651395	C	G	ENST00000371941	ENSG00000124126	PREX1	TRUE	FALSE
chr20	48651395	C	T	ENST00000371941	ENSG00000124126	PREX1	TRUE	FALSE
chr20	48651398	T	A	ENST00000371941	ENSG00000124126	PREX1	TRUE	TRUE
chr20	48651414	G	T	ENST00000371941	ENSG00000124126	PREX1	TRUE	TRUE
chr20	48651428	C	A	ENST00000371941	ENSG00000124126	PREX1	TRUE	TRUE
chr20	48651437	T	A	ENST00000371941	ENSG00000124126	PREX1	TRUE	TRUE
chr20	48651440	C	A	ENST00000371941	ENSG00000124126	PREX1	TRUE	TRUE
chr20	48651450	G	T	ENST00000371941	ENSG00000124126	PREX1	TRUE	TRUE
chr20	48651474	A	C	ENST00000371941	ENSG00000124126	PREX1	TRUE	TRUE
chr20	48651474	A	T	ENST00000371941	ENSG00000124126	PREX1	TRUE	TRUE
chr20	48651479	C	A	ENST00000371941	ENSG00000124126	PREX1	TRUE	TRUE
chr20	48651480	A	C	ENST00000371941	ENSG00000124126	PREX1	TRUE	TRUE
chr20	48651480	A	T	ENST00000371941	ENSG00000124126	PREX1	TRUE	TRUE
chr20	48651497	C	A	ENST00000371941	ENSG00000124126	PREX1	TRUE	TRUE
chr20	48651542	C	A	ENST00000371941	ENSG00000124126	PREX1	TRUE	TRUE
chr20	48651543	A	T	ENST00000371941	ENSG00000124126	PREX1	TRUE	TRUE
chr20	48651584	C	A	ENST00000371941	ENSG00000124126	PREX1	TRUE	FALSE
chr20	48651584	C	G	ENST00000371941	ENSG00000124126	PREX1	TRUE	FALSE
chr20	48651584	C	T	ENST00000371941	ENSG00000124126	PREX1	TRUE	FALSE
chr20	48651585	T	A	ENST00000371941	ENSG00000124126	PREX1	TRUE	FALSE
chr20	48651585	T	C	ENST00000371941	ENSG00000124126	PREX1	TRUE	FALSE
chr20	48651585	T	G	ENST00000371941	ENSG00000124126	PREX1	TRUE	FALSE
chr20	48652584	A	C	ENST00000371941	ENSG00000124126	PREX1	TRUE	FALSE
chr20	48652584	A	G	ENST00000371941	ENSG00000124126	PREX1	FALSE	FALSE
chr20	48652584	A	T	ENST00000371941	ENSG00000124126	PREX1	TRUE	FALSE
chr20	48652585	C	A	ENST00000371941	ENSG00000124126	PREX1	TRUE	FALSE
chr20	48652585	C	G	ENST00000371941	ENSG00000124126	PREX1	TRUE	FALSE
chr20	48652585	C	T	ENST00000371941	ENSG00000124126	PREX1	TRUE	FALSE
chr20	48652588	G	C	ENST00000371941	ENSG00000124126	PREX1	TRUE	TRUE
chr20	48652588	G	T	ENST00000371941	ENSG00000124126	PREX1	TRUE	TRUE
chr20	48652598	G	A	ENST00000371941	ENSG00000124126	PREX1	TRUE	TRUE
chr20	48652604	C	A	ENST00000371941	ENSG00000124126	PREX1	TRUE	TRUE
chr20	48652607	C	A	ENST00000371941	ENSG00000124126	PREX1	TRUE	TRUE
chr20	48652610	G	A	ENST00000371941	ENSG00000124126	PREX1	TRUE	TRUE
chr20	48652616	G	A	ENST00000371941	ENSG00000124126	PREX1	TRUE	TRUE
chr20	48652619	C	A	ENST00000371941	ENSG00000124126	PREX1	TRUE	TRUE
chr20	48652634	C	A	ENST00000371941	ENSG00000124126	PREX1	TRUE	TRUE
chr20	48652646	C	A	ENST00000371941	ENSG00000124126	PREX1	TRUE	TRUE
chr20	48652649	G	A	ENST00000371941	ENSG00000124126	PREX1	TRUE	TRUE
chr20	48652658	G	A	ENST00000371941	ENSG00000124126	PREX1	TRUE	TRUE
chr20	48652664	C	A	ENST00000371941	ENSG00000124126	PREX1	TRUE	TRUE
chr20	48652667	G	A	ENST00000371941	ENSG00000124126	PREX1	TRUE	TRUE
chr20	48652676	C	A	ENST00000371941	ENSG00000124126	PREX1	TRUE	TRUE
chr20	48652686	G	C	ENST00000371941	ENSG00000124126	PREX1	TRUE	TRUE
chr20	48652686	G	T	ENST00000371941	ENSG00000124126	PREX1	TRUE	TRUE
chr20	48652692	C	T	ENST00000371941	ENSG00000124126	PREX1	TRUE	TRUE
chr20	48652693	C	T	ENST00000371941	ENSG00000124126	PREX1	TRUE	TRUE
chr20	48652697	G	A	ENST00000371941	ENSG00000124126	PREX1	TRUE	TRUE
chr20	48652698	G	C	ENST00000371941	ENSG00000124126	PREX1	TRUE	TRUE
chr20	48652698	G	T	ENST00000371941	ENSG00000124126	PREX1	TRUE	TRUE
chr20	48652707	C	A	ENST00000371941	ENSG00000124126	PREX1	TRUE	FALSE
chr20	48652707	C	G	ENST00000371941	ENSG00000124126	PREX1	TRUE	FALSE
chr20	48652707	C	T	ENST00000371941	ENSG00000124126	PREX1	TRUE	FALSE
chr20	48652708	T	A	ENST00000371941	ENSG00000124126	PREX1	TRUE	FALSE
chr20	48652708	T	C	ENST00000371941	ENSG00000124126	PREX1	TRUE	FALSE
chr20	48652708	T	G	ENST00000371941	ENSG00000124126	PREX1	TRUE	FALSE
chr20	48653359	A	C	ENST00000371941	ENSG00000124126	PREX1	TRUE	FALSE
chr20	48653359	A	G	ENST00000371941	ENSG00000124126	PREX1	FALSE	FALSE
chr20	48653359	A	T	ENST00000371941	ENSG00000124126	PREX1	TRUE	FALSE
chr20	48653360	C	A	ENST00000371941	ENSG00000124126	PREX1	TRUE	FALSE
chr20	48653360	C	G	ENST00000371941	ENSG00000124126	PREX1	TRUE	FALSE
chr20	48653360	C	T	ENST00000371941	ENSG00000124126	PREX1	TRUE	FALSE
chr20	48653369	C	A	ENST00000371941	ENSG00000124126	PREX1	TRUE	TRUE
chr20	48653372	C	A	ENST00000371941	ENSG00000124126	PREX1	TRUE	TRUE
chr20	48653393	G	A	ENST00000371941	ENSG00000124126	PREX1	TRUE	TRUE
chr20	48653402	C	A	ENST00000371941	ENSG00000124126	PREX1	TRUE	TRUE
chr20	48653411	C	A	ENST00000371941	ENSG00000124126	PREX1	TRUE	TRUE
chr20	48653450	T	A	ENST00000371941	ENSG00000124126	PREX1	TRUE	TRUE
chr20	48653457	G	T	ENST00000371941	ENSG00000124126	PREX1	TRUE	TRUE
chr20	48653462	G	A	ENST00000371941	ENSG00000124126	PREX1	TRUE	TRUE
chr20	48653469	A	T	ENST00000371941	ENSG00000124126	PREX1	TRUE	TRUE
chr20	48653492	C	A	ENST00000371941	ENSG00000124126	PREX1	TRUE	TRUE
chr20	48653498	C	A	ENST00000371941	ENSG00000124126	PREX1	TRUE	FALSE
chr20	48653498	C	G	ENST00000371941	ENSG00000124126	PREX1	TRUE	FALSE
chr20	48653498	C	T	ENST00000371941	ENSG00000124126	PREX1	TRUE	FALSE
chr20	48653499	T	A	ENST00000371941	ENSG00000124126	PREX1	TRUE	FALSE
chr20	48653499	T	C	ENST00000371941	ENSG00000124126	PREX1	TRUE	FALSE
chr20	48653499	T	G	ENST00000371941	ENSG00000124126	PREX1	TRUE	FALSE
chr20	48655288	A	C	ENST00000371941	ENSG00000124126	PREX1	TRUE	FALSE
chr20	48655288	A	G	ENST00000371941	ENSG00000124126	PREX1	TRUE	FALSE
chr20	48655288	A	T	ENST00000371941	ENSG00000124126	PREX1	TRUE	FALSE
chr20	48655289	C	A	ENST00000371941	ENSG00000124126	PREX1	TRUE	FALSE
chr20	48655289	C	G	ENST00000371941	ENSG00000124126	PREX1	TRUE	FALSE
chr20	48655289	C	T	ENST00000371941	ENSG00000124126	PREX1	TRUE	FALSE
chr20	48655293	T	A	ENST00000371941	ENSG00000124126	PREX1	TRUE	TRUE
chr20	48655303	A	C	ENST00000371941	ENSG00000124126	PREX1	TRUE	TRUE
chr20	48655303	A	T	ENST00000371941	ENSG00000124126	PREX1	TRUE	TRUE
chr20	48655309	G	C	ENST00000371941	ENSG00000124126	PREX1	TRUE	TRUE
chr20	48655309	G	T	ENST00000371941	ENSG00000124126	PREX1	TRUE	TRUE
chr20	48655326	C	A	ENST00000371941	ENSG00000124126	PREX1	TRUE	TRUE
chr20	48655335	G	A	ENST00000371941	ENSG00000124126	PREX1	TRUE	TRUE
chr20	48655339	G	T	ENST00000371941	ENSG00000124126	PREX1	TRUE	TRUE
chr20	48655356	G	A	ENST00000371941	ENSG00000124126	PREX1	TRUE	TRUE
chr20	48655368	T	A	ENST00000371941	ENSG00000124126	PREX1	TRUE	TRUE
chr20	48655376	C	A	ENST00000371941	ENSG00000124126	PREX1	TRUE	FALSE
chr20	48655376	C	G	ENST00000371941	ENSG00000124126	PREX1	TRUE	FALSE
chr20	48655376	C	T	ENST00000371941	ENSG00000124126	PREX1	TRUE	FALSE
chr20	48655377	T	A	ENST00000371941	ENSG00000124126	PREX1	TRUE	FALSE
chr20	48655377	T	C	ENST00000371941	ENSG00000124126	PREX1	TRUE	FALSE
chr20	48655377	T	G	ENST00000371941	ENSG00000124126	PREX1	TRUE	FALSE
chr20	48657038	A	C	ENST00000371941	ENSG00000124126	PREX1	TRUE	FALSE
chr20	48657038	A	G	ENST00000371941	ENSG00000124126	PREX1	TRUE	FALSE
chr20	48657038	A	T	ENST00000371941	ENSG00000124126	PREX1	TRUE	FALSE
chr20	48657039	C	A	ENST00000371941	ENSG00000124126	PREX1	TRUE	FALSE
chr20	48657039	C	G	ENST00000371941	ENSG00000124126	PREX1	TRUE	FALSE
chr20	48657039	C	T	ENST00000371941	ENSG00000124126	PREX1	TRUE	FALSE
chr20	48657041	C	A	ENST00000371941	ENSG00000124126	PREX1	TRUE	TRUE
chr20	48657044	T	A	ENST00000371941	ENSG00000124126	PREX1	TRUE	TRUE
chr20	48657050	T	A	ENST00000371941	ENSG00000124126	PREX1	TRUE	TRUE
chr20	48657084	G	T	ENST00000371941	ENSG00000124126	PREX1	TRUE	TRUE
chr20	48657095	G	A	ENST00000371941	ENSG00000124126	PREX1	TRUE	TRUE
chr20	48657110	C	A	ENST00000371941	ENSG00000124126	PREX1	TRUE	TRUE
chr20	48657116	C	A	ENST00000371941	ENSG00000124126	PREX1	TRUE	TRUE
chr20	48657118	G	C	ENST00000371941	ENSG00000124126	PREX1	TRUE	TRUE
chr20	48657118	G	T	ENST00000371941	ENSG00000124126	PREX1	TRUE	TRUE
chr20	48657146	C	A	ENST00000371941	ENSG00000124126	PREX1	TRUE	TRUE
chr20	48657156	G	C	ENST00000371941	ENSG00000124126	PREX1	TRUE	TRUE
chr20	48657156	G	T	ENST00000371941	ENSG00000124126	PREX1	TRUE	TRUE
chr20	48657164	T	A	ENST00000371941	ENSG00000124126	PREX1	TRUE	TRUE
chr20	48657176	G	A	ENST00000371941	ENSG00000124126	PREX1	TRUE	TRUE
chr20	48657189	C	A	ENST00000371941	ENSG00000124126	PREX1	TRUE	FALSE
chr20	48657189	C	G	ENST00000371941	ENSG00000124126	PREX1	TRUE	FALSE
chr20	48657189	C	T	ENST00000371941	ENSG00000124126	PREX1	TRUE	FALSE
chr20	48657190	T	A	ENST00000371941	ENSG00000124126	PREX1	TRUE	FALSE
chr20	48657190	T	C	ENST00000371941	ENSG00000124126	PREX1	TRUE	FALSE
chr20	48657190	T	G	ENST00000371941	ENSG00000124126	PREX1	TRUE	FALSE
chr20	48658134	A	C	ENST00000371941	ENSG00000124126	PREX1	TRUE	FALSE
chr20	48658134	A	G	ENST00000371941	ENSG00000124126	PREX1	TRUE	FALSE
chr20	48658134	A	T	ENST00000371941	ENSG00000124126	PREX1	TRUE	FALSE
chr20	48658135	C	A	ENST00000371941	ENSG00000124126	PREX1	TRUE	FALSE
chr20	48658135	C	G	ENST00000371941	ENSG00000124126	PREX1	TRUE	FALSE
chr20	48658135	C	T	ENST00000371941	ENSG00000124126	PREX1	TRUE	FALSE
chr20	48658138	C	A	ENST00000371941	ENSG00000124126	PREX1	TRUE	TRUE
chr20	48658146	G	T	ENST00000371941	ENSG00000124126	PREX1	TRUE	TRUE
chr20	48658156	G	A	ENST00000371941	ENSG00000124126	PREX1	TRUE	TRUE
chr20	48658165	T	A	ENST00000371941	ENSG00000124126	PREX1	TRUE	TRUE
chr20	48658180	T	A	ENST00000371941	ENSG00000124126	PREX1	TRUE	TRUE
chr20	48658186	T	A	ENST00000371941	ENSG00000124126	PREX1	TRUE	TRUE
chr20	48658189	C	A	ENST00000371941	ENSG00000124126	PREX1	TRUE	TRUE
chr20	48658192	C	A	ENST00000371941	ENSG00000124126	PREX1	TRUE	TRUE
chr20	48658205	A	C	ENST00000371941	ENSG00000124126	PREX1	TRUE	TRUE
chr20	48658205	A	T	ENST00000371941	ENSG00000124126	PREX1	TRUE	TRUE
chr20	48658213	C	A	ENST00000371941	ENSG00000124126	PREX1	TRUE	TRUE
chr20	48658216	C	A	ENST00000371941	ENSG00000124126	PREX1	TRUE	TRUE
chr20	48658219	G	A	ENST00000371941	ENSG00000124126	PREX1	TRUE	TRUE
chr20	48658229	C	A	ENST00000371941	ENSG00000124126	PREX1	TRUE	FALSE
chr20	48658229	C	G	ENST00000371941	ENSG00000124126	PREX1	TRUE	FALSE
chr20	48658229	C	T	ENST00000371941	ENSG00000124126	PREX1	TRUE	FALSE
chr20	48658230	T	A	ENST00000371941	ENSG00000124126	PREX1	TRUE	FALSE
chr20	48658230	T	C	ENST00000371941	ENSG00000124126	PREX1	TRUE	FALSE
chr20	48658230	T	G	ENST00000371941	ENSG00000124126	PREX1	TRUE	FALSE
chr20	48659917	A	C	ENST00000371941	ENSG00000124126	PREX1	TRUE	FALSE
chr20	48659917	A	G	ENST00000371941	ENSG00000124126	PREX1	TRUE	FALSE
chr20	48659917	A	T	ENST00000371941	ENSG00000124126	PREX1	TRUE	FALSE
chr20	48659918	C	A	ENST00000371941	ENSG00000124126	PREX1	TRUE	FALSE
chr20	48659918	C	G	ENST00000371941	ENSG00000124126	PREX1	TRUE	FALSE
chr20	48659918	C	T	ENST00000371941	ENSG00000124126	PREX1	TRUE	FALSE
chr20	48659930	T	A	ENST00000371941	ENSG00000124126	PREX1	TRUE	TRUE
chr20	48659945	C	A	ENST00000371941	ENSG00000124126	PREX1	TRUE	TRUE
chr20	48659954	T	A	ENST00000371941	ENSG00000124126	PREX1	TRUE	TRUE
chr20	48659972	G	A	ENST00000371941	ENSG00000124126	PREX1	TRUE	TRUE
chr20	48659975	T	A	ENST00000371941	ENSG00000124126	PREX1	TRUE	TRUE
chr20	48659981	T	A	ENST00000371941	ENSG00000124126	PREX1	TRUE	TRUE
chr20	48659996	C	A	ENST00000371941	ENSG00000124126	PREX1	TRUE	TRUE
chr20	48660002	C	A	ENST00000371941	ENSG00000124126	PREX1	TRUE	TRUE
chr20	48660005	C	A	ENST00000371941	ENSG00000124126	PREX1	TRUE	TRUE
chr20	48660024	G	C	ENST00000371941	ENSG00000124126	PREX1	TRUE	TRUE
chr20	48660024	G	T	ENST00000371941	ENSG00000124126	PREX1	TRUE	TRUE
chr20	48660029	G	A	ENST00000371941	ENSG00000124126	PREX1	TRUE	TRUE
chr20	48660035	C	A	ENST00000371941	ENSG00000124126	PREX1	TRUE	TRUE
chr20	48660047	C	A	ENST00000371941	ENSG00000124126	PREX1	TRUE	TRUE
chr20	48660053	T	A	ENST00000371941	ENSG00000124126	PREX1	TRUE	TRUE
chr20	48660056	C	A	ENST00000371941	ENSG00000124126	PREX1	TRUE	TRUE
chr20	48660062	C	A	ENST00000371941	ENSG00000124126	PREX1	TRUE	FALSE
chr20	48660062	C	G	ENST00000371941	ENSG00000124126	PREX1	TRUE	FALSE
chr20	48660062	C	T	ENST00000371941	ENSG00000124126	PREX1	TRUE	FALSE
chr20	48660063	T	A	ENST00000371941	ENSG00000124126	PREX1	TRUE	FALSE
chr20	48660063	T	C	ENST00000371941	ENSG00000124126	PREX1	TRUE	FALSE
chr20	48660063	T	G	ENST00000371941	ENSG00000124126	PREX1	TRUE	FALSE
chr20	48666281	A	C	ENST00000371941	ENSG00000124126	PREX1	TRUE	FALSE
chr20	48666281	A	G	ENST00000371941	ENSG00000124126	PREX1	TRUE	FALSE
chr20	48666281	A	T	ENST00000371941	ENSG00000124126	PREX1	TRUE	FALSE
chr20	48666282	C	A	ENST00000371941	ENSG00000124126	PREX1	TRUE	FALSE
chr20	48666282	C	G	ENST00000371941	ENSG00000124126	PREX1	TRUE	FALSE
chr20	48666282	C	T	ENST00000371941	ENSG00000124126	PREX1	TRUE	FALSE
chr20	48666305	G	T	ENST00000371941	ENSG00000124126	PREX1	TRUE	TRUE
chr20	48666334	C	A	ENST00000371941	ENSG00000124126	PREX1	TRUE	TRUE
chr20	48666337	C	A	ENST00000371941	ENSG00000124126	PREX1	TRUE	TRUE
chr20	48666346	G	A	ENST00000371941	ENSG00000124126	PREX1	TRUE	TRUE
chr20	48666347	G	T	ENST00000371941	ENSG00000124126	PREX1	TRUE	TRUE
chr20	48666355	C	A	ENST00000371941	ENSG00000124126	PREX1	TRUE	TRUE
chr20	48666356	C	A	ENST00000371941	ENSG00000124126	PREX1	TRUE	FALSE
chr20	48666356	C	G	ENST00000371941	ENSG00000124126	PREX1	TRUE	FALSE
chr20	48666356	C	T	ENST00000371941	ENSG00000124126	PREX1	TRUE	FALSE
chr20	48666357	T	A	ENST00000371941	ENSG00000124126	PREX1	TRUE	FALSE
chr20	48666357	T	C	ENST00000371941	ENSG00000124126	PREX1	TRUE	FALSE
chr20	48666357	T	G	ENST00000371941	ENSG00000124126	PREX1	TRUE	FALSE
chr20	48676191	A	C	ENST00000371941	ENSG00000124126	PREX1	TRUE	FALSE
chr20	48676191	A	G	ENST00000371941	ENSG00000124126	PREX1	TRUE	FALSE
chr20	48676191	A	T	ENST00000371941	ENSG00000124126	PREX1	TRUE	FALSE
chr20	48676192	C	A	ENST00000371941	ENSG00000124126	PREX1	TRUE	FALSE
chr20	48676192	C	G	ENST00000371941	ENSG00000124126	PREX1	TRUE	FALSE
chr20	48676192	C	T	ENST00000371941	ENSG00000124126	PREX1	TRUE	FALSE
chr20	48676195	G	A	ENST00000371941	ENSG00000124126	PREX1	TRUE	TRUE
chr20	48676205	C	T	ENST00000371941	ENSG00000124126	PREX1	TRUE	TRUE
chr20	48676206	C	T	ENST00000371941	ENSG00000124126	PREX1	TRUE	TRUE
chr20	48676219	T	A	ENST00000371941	ENSG00000124126	PREX1	TRUE	TRUE
chr20	48676236	G	C	ENST00000371941	ENSG00000124126	PREX1	TRUE	TRUE
chr20	48676236	G	T	ENST00000371941	ENSG00000124126	PREX1	TRUE	TRUE
chr20	48676240	T	A	ENST00000371941	ENSG00000124126	PREX1	TRUE	TRUE
chr20	48676241	G	C	ENST00000371941	ENSG00000124126	PREX1	TRUE	TRUE
chr20	48676241	G	T	ENST00000371941	ENSG00000124126	PREX1	TRUE	TRUE
chr20	48676249	T	A	ENST00000371941	ENSG00000124126	PREX1	TRUE	TRUE
chr20	48676256	G	C	ENST00000371941	ENSG00000124126	PREX1	TRUE	TRUE
chr20	48676256	G	T	ENST00000371941	ENSG00000124126	PREX1	TRUE	TRUE
chr20	48676269	C	A	ENST00000371941	ENSG00000124126	PREX1	TRUE	FALSE
chr20	48676269	C	G	ENST00000371941	ENSG00000124126	PREX1	TRUE	FALSE
chr20	48676269	C	T	ENST00000371941	ENSG00000124126	PREX1	TRUE	FALSE
chr20	48676270	T	A	ENST00000371941	ENSG00000124126	PREX1	TRUE	FALSE
chr20	48676270	T	C	ENST00000371941	ENSG00000124126	PREX1	TRUE	FALSE
chr20	48676270	T	G	ENST00000371941	ENSG00000124126	PREX1	TRUE	FALSE
chr20	48679358	A	C	ENST00000371941	ENSG00000124126	PREX1	TRUE	FALSE
chr20	48679358	A	G	ENST00000371941	ENSG00000124126	PREX1	TRUE	FALSE
chr20	48679358	A	T	ENST00000371941	ENSG00000124126	PREX1	TRUE	FALSE
chr20	48679359	C	A	ENST00000371941	ENSG00000124126	PREX1	TRUE	FALSE
chr20	48679359	C	G	ENST00000371941	ENSG00000124126	PREX1	TRUE	FALSE
chr20	48679359	C	T	ENST00000371941	ENSG00000124126	PREX1	TRUE	FALSE
chr20	48679361	T	A	ENST00000371941	ENSG00000124126	PREX1	TRUE	TRUE
chr20	48679374	G	C	ENST00000371941	ENSG00000124126	PREX1	TRUE	TRUE
chr20	48679374	G	T	ENST00000371941	ENSG00000124126	PREX1	TRUE	TRUE
chr20	48679392	G	T	ENST00000371941	ENSG00000124126	PREX1	TRUE	TRUE
chr20	48679395	G	C	ENST00000371941	ENSG00000124126	PREX1	TRUE	TRUE
chr20	48679395	G	T	ENST00000371941	ENSG00000124126	PREX1	TRUE	TRUE
chr20	48679410	C	A	ENST00000371941	ENSG00000124126	PREX1	TRUE	FALSE
chr20	48679410	C	G	ENST00000371941	ENSG00000124126	PREX1	TRUE	FALSE
chr20	48679410	C	T	ENST00000371941	ENSG00000124126	PREX1	TRUE	FALSE
chr20	48679411	T	A	ENST00000371941	ENSG00000124126	PREX1	TRUE	FALSE
chr20	48679411	T	C	ENST00000371941	ENSG00000124126	PREX1	TRUE	FALSE
chr20	48679411	T	G	ENST00000371941	ENSG00000124126	PREX1	TRUE	FALSE
chr20	48679649	A	C	ENST00000371941	ENSG00000124126	PREX1	TRUE	FALSE
chr20	48679649	A	G	ENST00000371941	ENSG00000124126	PREX1	FALSE	FALSE
chr20	48679649	A	T	ENST00000371941	ENSG00000124126	PREX1	TRUE	FALSE
chr20	48679650	C	A	ENST00000371941	ENSG00000124126	PREX1	TRUE	FALSE
chr20	48679650	C	G	ENST00000371941	ENSG00000124126	PREX1	TRUE	FALSE
chr20	48679650	C	T	ENST00000371941	ENSG00000124126	PREX1	TRUE	FALSE
chr20	48679653	T	A	ENST00000371941	ENSG00000124126	PREX1	TRUE	TRUE
chr20	48679668	C	A	ENST00000371941	ENSG00000124126	PREX1	TRUE	TRUE
chr20	48679674	C	A	ENST00000371941	ENSG00000124126	PREX1	TRUE	TRUE
chr20	48679680	G	A	ENST00000371941	ENSG00000124126	PREX1	TRUE	TRUE
chr20	48679686	T	A	ENST00000371941	ENSG00000124126	PREX1	TRUE	TRUE
chr20	48679687	G	C	ENST00000371941	ENSG00000124126	PREX1	TRUE	TRUE
chr20	48679687	G	T	ENST00000371941	ENSG00000124126	PREX1	TRUE	TRUE
chr20	48679702	G	C	ENST00000371941	ENSG00000124126	PREX1	TRUE	TRUE
chr20	48679702	G	T	ENST00000371941	ENSG00000124126	PREX1	TRUE	TRUE
chr20	48679714	A	C	ENST00000371941	ENSG00000124126	PREX1	TRUE	TRUE
chr20	48679714	A	T	ENST00000371941	ENSG00000124126	PREX1	TRUE	TRUE
chr20	48679725	G	A	ENST00000371941	ENSG00000124126	PREX1	TRUE	TRUE
chr20	48679728	C	A	ENST00000371941	ENSG00000124126	PREX1	TRUE	TRUE
chr20	48679734	T	A	ENST00000371941	ENSG00000124126	PREX1	TRUE	TRUE
chr20	48679740	G	A	ENST00000371941	ENSG00000124126	PREX1	TRUE	TRUE
chr20	48679746	T	A	ENST00000371941	ENSG00000124126	PREX1	TRUE	TRUE
chr20	48679755	C	A	ENST00000371941	ENSG00000124126	PREX1	TRUE	FALSE
chr20	48679755	C	G	ENST00000371941	ENSG00000124126	PREX1	TRUE	FALSE
chr20	48679755	C	T	ENST00000371941	ENSG00000124126	PREX1	TRUE	FALSE
chr20	48679756	T	A	ENST00000371941	ENSG00000124126	PREX1	TRUE	FALSE
chr20	48679756	T	C	ENST00000371941	ENSG00000124126	PREX1	TRUE	FALSE
chr20	48679756	T	G	ENST00000371941	ENSG00000124126	PREX1	TRUE	FALSE
chr20	48681233	A	C	ENST00000371941	ENSG00000124126	PREX1	TRUE	FALSE
chr20	48681233	A	G	ENST00000371941	ENSG00000124126	PREX1	FALSE	FALSE
chr20	48681233	A	T	ENST00000371941	ENSG00000124126	PREX1	TRUE	FALSE
chr20	48681234	C	A	ENST00000371941	ENSG00000124126	PREX1	TRUE	FALSE
chr20	48681234	C	G	ENST00000371941	ENSG00000124126	PREX1	TRUE	FALSE
chr20	48681234	C	T	ENST00000371941	ENSG00000124126	PREX1	TRUE	FALSE
chr20	48681256	C	A	ENST00000371941	ENSG00000124126	PREX1	TRUE	TRUE
chr20	48681258	A	T	ENST00000371941	ENSG00000124126	PREX1	TRUE	TRUE
chr20	48681268	G	A	ENST00000371941	ENSG00000124126	PREX1	TRUE	TRUE
chr20	48681273	A	T	ENST00000371941	ENSG00000124126	PREX1	TRUE	TRUE
chr20	48681283	C	A	ENST00000371941	ENSG00000124126	PREX1	TRUE	TRUE
chr20	48681286	C	A	ENST00000371941	ENSG00000124126	PREX1	TRUE	TRUE
chr20	48681289	C	A	ENST00000371941	ENSG00000124126	PREX1	TRUE	TRUE
chr20	48681295	T	A	ENST00000371941	ENSG00000124126	PREX1	TRUE	TRUE
chr20	48681304	C	A	ENST00000371941	ENSG00000124126	PREX1	TRUE	TRUE
chr20	48681313	C	A	ENST00000371941	ENSG00000124126	PREX1	TRUE	TRUE
chr20	48681320	C	T	ENST00000371941	ENSG00000124126	PREX1	TRUE	TRUE
chr20	48681321	C	T	ENST00000371941	ENSG00000124126	PREX1	TRUE	TRUE
chr20	48681334	C	A	ENST00000371941	ENSG00000124126	PREX1	TRUE	TRUE
chr20	48681336	C	A	ENST00000371941	ENSG00000124126	PREX1	TRUE	FALSE
chr20	48681336	C	G	ENST00000371941	ENSG00000124126	PREX1	TRUE	FALSE
chr20	48681336	C	T	ENST00000371941	ENSG00000124126	PREX1	TRUE	FALSE
chr20	48681337	T	A	ENST00000371941	ENSG00000124126	PREX1	TRUE	FALSE
chr20	48681337	T	C	ENST00000371941	ENSG00000124126	PREX1	TRUE	FALSE
chr20	48681337	T	G	ENST00000371941	ENSG00000124126	PREX1	TRUE	FALSE
chr20	48688655	A	C	ENST00000371941	ENSG00000124126	PREX1	TRUE	FALSE
chr20	48688655	A	G	ENST00000371941	ENSG00000124126	PREX1	TRUE	FALSE
chr20	48688655	A	T	ENST00000371941	ENSG00000124126	PREX1	TRUE	FALSE
chr20	48688656	C	A	ENST00000371941	ENSG00000124126	PREX1	TRUE	FALSE
chr20	48688656	C	G	ENST00000371941	ENSG00000124126	PREX1	TRUE	FALSE
chr20	48688656	C	T	ENST00000371941	ENSG00000124126	PREX1	TRUE	FALSE
chr20	48688668	G	T	ENST00000371941	ENSG00000124126	PREX1	TRUE	TRUE
chr20	48688673	T	A	ENST00000371941	ENSG00000124126	PREX1	TRUE	TRUE
chr20	48688691	T	A	ENST00000371941	ENSG00000124126	PREX1	TRUE	TRUE
chr20	48688694	T	A	ENST00000371941	ENSG00000124126	PREX1	TRUE	TRUE
chr20	48688706	T	A	ENST00000371941	ENSG00000124126	PREX1	TRUE	TRUE
chr20	48688721	T	A	ENST00000371941	ENSG00000124126	PREX1	TRUE	TRUE
chr20	48688724	T	A	ENST00000371941	ENSG00000124126	PREX1	TRUE	TRUE
chr20	48688740	G	C	ENST00000371941	ENSG00000124126	PREX1	TRUE	TRUE
chr20	48688740	G	T	ENST00000371941	ENSG00000124126	PREX1	TRUE	TRUE
chr20	48688748	T	A	ENST00000371941	ENSG00000124126	PREX1	TRUE	TRUE
chr20	48688751	C	A	ENST00000371941	ENSG00000124126	PREX1	TRUE	TRUE
chr20	48688757	T	A	ENST00000371941	ENSG00000124126	PREX1	TRUE	TRUE
chr20	48688760	C	A	ENST00000371941	ENSG00000124126	PREX1	TRUE	TRUE
chr20	48688773	G	C	ENST00000371941	ENSG00000124126	PREX1	TRUE	TRUE
chr20	48688773	G	T	ENST00000371941	ENSG00000124126	PREX1	TRUE	TRUE
chr20	48688787	C	A	ENST00000371941	ENSG00000124126	PREX1	TRUE	TRUE
chr20	48688799	T	A	ENST00000371941	ENSG00000124126	PREX1	TRUE	TRUE
chr20	48688805	C	A	ENST00000371941	ENSG00000124126	PREX1	TRUE	FALSE
chr20	48688805	C	G	ENST00000371941	ENSG00000124126	PREX1	TRUE	FALSE
chr20	48688805	C	T	ENST00000371941	ENSG00000124126	PREX1	TRUE	FALSE
chr20	48688806	T	A	ENST00000371941	ENSG00000124126	PREX1	TRUE	FALSE
chr20	48688806	T	C	ENST00000371941	ENSG00000124126	PREX1	TRUE	FALSE
chr20	48688806	T	G	ENST00000371941	ENSG00000124126	PREX1	TRUE	FALSE
chr20	48690945	A	C	ENST00000371941	ENSG00000124126	PREX1	TRUE	FALSE
chr20	48690945	A	G	ENST00000371941	ENSG00000124126	PREX1	TRUE	FALSE
chr20	48690945	A	T	ENST00000371941	ENSG00000124126	PREX1	TRUE	FALSE
chr20	48690946	C	A	ENST00000371941	ENSG00000124126	PREX1	TRUE	FALSE
chr20	48690946	C	G	ENST00000371941	ENSG00000124126	PREX1	TRUE	FALSE
chr20	48690946	C	T	ENST00000371941	ENSG00000124126	PREX1	TRUE	FALSE
chr20	48690950	C	A	ENST00000371941	ENSG00000124126	PREX1	TRUE	TRUE
chr20	48690956	G	A	ENST00000371941	ENSG00000124126	PREX1	TRUE	TRUE
chr20	48690959	C	A	ENST00000371941	ENSG00000124126	PREX1	TRUE	TRUE
chr20	48690965	C	A	ENST00000371941	ENSG00000124126	PREX1	TRUE	TRUE
chr20	48690984	C	T	ENST00000371941	ENSG00000124126	PREX1	TRUE	TRUE
chr20	48690985	C	T	ENST00000371941	ENSG00000124126	PREX1	TRUE	TRUE
chr20	48690989	T	A	ENST00000371941	ENSG00000124126	PREX1	TRUE	TRUE
chr20	48690992	G	A	ENST00000371941	ENSG00000124126	PREX1	TRUE	TRUE
chr20	48690995	T	A	ENST00000371941	ENSG00000124126	PREX1	TRUE	TRUE
chr20	48690998	C	A	ENST00000371941	ENSG00000124126	PREX1	TRUE	TRUE
chr20	48691001	C	A	ENST00000371941	ENSG00000124126	PREX1	TRUE	TRUE
chr20	48691010	T	A	ENST00000371941	ENSG00000124126	PREX1	TRUE	TRUE
chr20	48691017	G	T	ENST00000371941	ENSG00000124126	PREX1	TRUE	TRUE
chr20	48691026	C	T	ENST00000371941	ENSG00000124126	PREX1	TRUE	TRUE
chr20	48691027	C	T	ENST00000371941	ENSG00000124126	PREX1	TRUE	TRUE
chr20	48691031	T	A	ENST00000371941	ENSG00000124126	PREX1	TRUE	TRUE
chr20	48691037	T	A	ENST00000371941	ENSG00000124126	PREX1	TRUE	TRUE
chr20	48691055	T	A	ENST00000371941	ENSG00000124126	PREX1	TRUE	TRUE
chr20	48691056	C	T	ENST00000371941	ENSG00000124126	PREX1	TRUE	TRUE
chr20	48691057	C	T	ENST00000371941	ENSG00000124126	PREX1	TRUE	TRUE
chr20	48691074	A	C	ENST00000371941	ENSG00000124126	PREX1	TRUE	TRUE
chr20	48691074	A	T	ENST00000371941	ENSG00000124126	PREX1	TRUE	TRUE
chr20	48691089	G	C	ENST00000371941	ENSG00000124126	PREX1	TRUE	TRUE
chr20	48691089	G	T	ENST00000371941	ENSG00000124126	PREX1	TRUE	TRUE
chr20	48691097	C	A	ENST00000371941	ENSG00000124126	PREX1	TRUE	FALSE
chr20	48691097	C	G	ENST00000371941	ENSG00000124126	PREX1	TRUE	FALSE
chr20	48691097	C	T	ENST00000371941	ENSG00000124126	PREX1	TRUE	FALSE
chr20	48691098	T	A	ENST00000371941	ENSG00000124126	PREX1	TRUE	FALSE
chr20	48691098	T	C	ENST00000371941	ENSG00000124126	PREX1	TRUE	FALSE
chr20	48691098	T	G	ENST00000371941	ENSG00000124126	PREX1	TRUE	FALSE
chr20	48692670	A	C	ENST00000371941	ENSG00000124126	PREX1	TRUE	FALSE
chr20	48692670	A	G	ENST00000371941	ENSG00000124126	PREX1	TRUE	FALSE
chr20	48692670	A	T	ENST00000371941	ENSG00000124126	PREX1	TRUE	FALSE
chr20	48692671	C	A	ENST00000371941	ENSG00000124126	PREX1	TRUE	FALSE
chr20	48692671	C	G	ENST00000371941	ENSG00000124126	PREX1	TRUE	FALSE
chr20	48692671	C	T	ENST00000371941	ENSG00000124126	PREX1	TRUE	FALSE
chr20	48692684	C	A	ENST00000371941	ENSG00000124126	PREX1	TRUE	TRUE
chr20	48692693	C	A	ENST00000371941	ENSG00000124126	PREX1	TRUE	TRUE
chr20	48692699	C	A	ENST00000371941	ENSG00000124126	PREX1	TRUE	TRUE
chr20	48692708	C	A	ENST00000371941	ENSG00000124126	PREX1	TRUE	TRUE
chr20	48692720	G	A	ENST00000371941	ENSG00000124126	PREX1	TRUE	TRUE
chr20	48692733	G	C	ENST00000371941	ENSG00000124126	PREX1	TRUE	TRUE
chr20	48692733	G	T	ENST00000371941	ENSG00000124126	PREX1	TRUE	TRUE
chr20	48692756	T	A	ENST00000371941	ENSG00000124126	PREX1	TRUE	TRUE
chr20	48692765	T	A	ENST00000371941	ENSG00000124126	PREX1	TRUE	TRUE
chr20	48692774	T	A	ENST00000371941	ENSG00000124126	PREX1	TRUE	TRUE
chr20	48692777	T	A	ENST00000371941	ENSG00000124126	PREX1	TRUE	TRUE
chr20	48692791	C	A	ENST00000371941	ENSG00000124126	PREX1	TRUE	FALSE
chr20	48692791	C	G	ENST00000371941	ENSG00000124126	PREX1	TRUE	FALSE
chr20	48692791	C	T	ENST00000371941	ENSG00000124126	PREX1	TRUE	FALSE
chr20	48692792	T	A	ENST00000371941	ENSG00000124126	PREX1	TRUE	FALSE
chr20	48692792	T	C	ENST00000371941	ENSG00000124126	PREX1	TRUE	FALSE
chr20	48692792	T	G	ENST00000371941	ENSG00000124126	PREX1	TRUE	FALSE
chr20	48700751	A	C	ENST00000371941	ENSG00000124126	PREX1	TRUE	FALSE
chr20	48700751	A	G	ENST00000371941	ENSG00000124126	PREX1	FALSE	FALSE
chr20	48700751	A	T	ENST00000371941	ENSG00000124126	PREX1	TRUE	FALSE
chr20	48700752	C	A	ENST00000371941	ENSG00000124126	PREX1	TRUE	FALSE
chr20	48700752	C	G	ENST00000371941	ENSG00000124126	PREX1	TRUE	FALSE
chr20	48700752	C	T	ENST00000371941	ENSG00000124126	PREX1	TRUE	FALSE
chr20	48700760	T	A	ENST00000371941	ENSG00000124126	PREX1	TRUE	TRUE
chr20	48700766	T	A	ENST00000371941	ENSG00000124126	PREX1	TRUE	TRUE
chr20	48700767	G	T	ENST00000371941	ENSG00000124126	PREX1	TRUE	TRUE
chr20	48700770	G	C	ENST00000371941	ENSG00000124126	PREX1	TRUE	TRUE
chr20	48700770	G	T	ENST00000371941	ENSG00000124126	PREX1	TRUE	TRUE
chr20	48700808	C	A	ENST00000371941	ENSG00000124126	PREX1	TRUE	TRUE
chr20	48700811	G	A	ENST00000371941	ENSG00000124126	PREX1	TRUE	TRUE
chr20	48700832	T	A	ENST00000371941	ENSG00000124126	PREX1	TRUE	TRUE
chr20	48700834	A	C	ENST00000371941	ENSG00000124126	PREX1	TRUE	TRUE
chr20	48700834	A	T	ENST00000371941	ENSG00000124126	PREX1	TRUE	TRUE
chr20	48700837	A	T	ENST00000371941	ENSG00000124126	PREX1	TRUE	TRUE
chr20	48700847	G	A	ENST00000371941	ENSG00000124126	PREX1	TRUE	TRUE
chr20	48700859	G	A	ENST00000371941	ENSG00000124126	PREX1	TRUE	TRUE
chr20	48700863	G	T	ENST00000371941	ENSG00000124126	PREX1	TRUE	TRUE
chr20	48700887	C	A	ENST00000371941	ENSG00000124126	PREX1	TRUE	FALSE
chr20	48700887	C	G	ENST00000371941	ENSG00000124126	PREX1	TRUE	FALSE
chr20	48700887	C	T	ENST00000371941	ENSG00000124126	PREX1	TRUE	FALSE
chr20	48700888	T	A	ENST00000371941	ENSG00000124126	PREX1	TRUE	FALSE
chr20	48700888	T	C	ENST00000371941	ENSG00000124126	PREX1	TRUE	FALSE
chr20	48700888	T	G	ENST00000371941	ENSG00000124126	PREX1	TRUE	FALSE
chr20	48708258	A	C	ENST00000371941	ENSG00000124126	PREX1	TRUE	FALSE
chr20	48708258	A	G	ENST00000371941	ENSG00000124126	PREX1	TRUE	FALSE
chr20	48708258	A	T	ENST00000371941	ENSG00000124126	PREX1	TRUE	FALSE
chr20	48708259	C	A	ENST00000371941	ENSG00000124126	PREX1	TRUE	FALSE
chr20	48708259	C	G	ENST00000371941	ENSG00000124126	PREX1	TRUE	FALSE
chr20	48708259	C	T	ENST00000371941	ENSG00000124126	PREX1	TRUE	FALSE
chr20	48708262	C	A	ENST00000371941	ENSG00000124126	PREX1	TRUE	TRUE
chr20	48708263	C	T	ENST00000371941	ENSG00000124126	PREX1	TRUE	TRUE
chr20	48708264	C	T	ENST00000371941	ENSG00000124126	PREX1	TRUE	TRUE
chr20	48708271	C	A	ENST00000371941	ENSG00000124126	PREX1	TRUE	TRUE
chr20	48708283	G	A	ENST00000371941	ENSG00000124126	PREX1	TRUE	TRUE
chr20	48708289	G	A	ENST00000371941	ENSG00000124126	PREX1	TRUE	TRUE
chr20	48708292	C	A	ENST00000371941	ENSG00000124126	PREX1	TRUE	TRUE
chr20	48708301	C	A	ENST00000371941	ENSG00000124126	PREX1	TRUE	TRUE
chr20	48708307	T	A	ENST00000371941	ENSG00000124126	PREX1	TRUE	TRUE
chr20	48708310	C	A	ENST00000371941	ENSG00000124126	PREX1	TRUE	TRUE
chr20	48708316	G	A	ENST00000371941	ENSG00000124126	PREX1	TRUE	TRUE
chr20	48708322	T	A	ENST00000371941	ENSG00000124126	PREX1	TRUE	TRUE
chr20	48708328	C	A	ENST00000371941	ENSG00000124126	PREX1	TRUE	TRUE
chr20	48708341	G	T	ENST00000371941	ENSG00000124126	PREX1	TRUE	TRUE
chr20	48708352	T	A	ENST00000371941	ENSG00000124126	PREX1	TRUE	TRUE
chr20	48708361	G	A	ENST00000371941	ENSG00000124126	PREX1	TRUE	TRUE
chr20	48708373	G	A	ENST00000371941	ENSG00000124126	PREX1	TRUE	TRUE
chr20	48708397	T	A	ENST00000371941	ENSG00000124126	PREX1	TRUE	TRUE
chr20	48708412	T	A	ENST00000371941	ENSG00000124126	PREX1	TRUE	TRUE
chr20	48708421	C	A	ENST00000371941	ENSG00000124126	PREX1	TRUE	TRUE
chr20	48708422	C	A	ENST00000371941	ENSG00000124126	PREX1	TRUE	FALSE
chr20	48708422	C	G	ENST00000371941	ENSG00000124126	PREX1	TRUE	FALSE
chr20	48708422	C	T	ENST00000371941	ENSG00000124126	PREX1	TRUE	FALSE
chr20	48708423	T	A	ENST00000371941	ENSG00000124126	PREX1	TRUE	FALSE
chr20	48708423	T	C	ENST00000371941	ENSG00000124126	PREX1	TRUE	FALSE
chr20	48708423	T	G	ENST00000371941	ENSG00000124126	PREX1	TRUE	FALSE
chr20	48726288	A	C	ENST00000371941	ENSG00000124126	PREX1	TRUE	FALSE
chr20	48726288	A	G	ENST00000371941	ENSG00000124126	PREX1	TRUE	FALSE
chr20	48726288	A	T	ENST00000371941	ENSG00000124126	PREX1	TRUE	FALSE
chr20	48726289	C	A	ENST00000371941	ENSG00000124126	PREX1	TRUE	FALSE
chr20	48726289	C	G	ENST00000371941	ENSG00000124126	PREX1	TRUE	FALSE
chr20	48726289	C	T	ENST00000371941	ENSG00000124126	PREX1	TRUE	FALSE
chr20	48726292	T	A	ENST00000371941	ENSG00000124126	PREX1	TRUE	TRUE
chr20	48726305	G	C	ENST00000371941	ENSG00000124126	PREX1	TRUE	TRUE
chr20	48726305	G	T	ENST00000371941	ENSG00000124126	PREX1	TRUE	TRUE
chr20	48726310	T	A	ENST00000371941	ENSG00000124126	PREX1	TRUE	TRUE
chr20	48726311	G	T	ENST00000371941	ENSG00000124126	PREX1	TRUE	TRUE
chr20	48726322	G	A	ENST00000371941	ENSG00000124126	PREX1	TRUE	TRUE
chr20	48726333	A	T	ENST00000371941	ENSG00000124126	PREX1	TRUE	TRUE
chr20	48726338	G	C	ENST00000371941	ENSG00000124126	PREX1	TRUE	TRUE
chr20	48726338	G	T	ENST00000371941	ENSG00000124126	PREX1	TRUE	TRUE
chr20	48726346	C	A	ENST00000371941	ENSG00000124126	PREX1	TRUE	TRUE
chr20	48726348	A	T	ENST00000371941	ENSG00000124126	PREX1	TRUE	TRUE
chr20	48726367	T	A	ENST00000371941	ENSG00000124126	PREX1	TRUE	TRUE
chr20	48726376	C	A	ENST00000371941	ENSG00000124126	PREX1	TRUE	TRUE
chr20	48726386	G	T	ENST00000371941	ENSG00000124126	PREX1	TRUE	TRUE
chr20	48726392	C	A	ENST00000371941	ENSG00000124126	PREX1	TRUE	FALSE
chr20	48726392	C	G	ENST00000371941	ENSG00000124126	PREX1	TRUE	FALSE
chr20	48726392	C	T	ENST00000371941	ENSG00000124126	PREX1	TRUE	FALSE
chr20	48726393	T	A	ENST00000371941	ENSG00000124126	PREX1	TRUE	FALSE
chr20	48726393	T	C	ENST00000371941	ENSG00000124126	PREX1	TRUE	FALSE
chr20	48726393	T	G	ENST00000371941	ENSG00000124126	PREX1	TRUE	FALSE
chr20	48734544	A	C	ENST00000371941	ENSG00000124126	PREX1	TRUE	FALSE
chr20	48734544	A	G	ENST00000371941	ENSG00000124126	PREX1	FALSE	FALSE
chr20	48734544	A	T	ENST00000371941	ENSG00000124126	PREX1	TRUE	FALSE
chr20	48734545	C	A	ENST00000371941	ENSG00000124126	PREX1	TRUE	FALSE
chr20	48734545	C	G	ENST00000371941	ENSG00000124126	PREX1	TRUE	FALSE
chr20	48734545	C	T	ENST00000371941	ENSG00000124126	PREX1	TRUE	FALSE
chr20	48734547	A	T	ENST00000371941	ENSG00000124126	PREX1	TRUE	TRUE
chr20	48734575	T	A	ENST00000371941	ENSG00000124126	PREX1	TRUE	TRUE
chr20	48734584	C	A	ENST00000371941	ENSG00000124126	PREX1	TRUE	TRUE
chr20	48734605	T	A	ENST00000371941	ENSG00000124126	PREX1	TRUE	TRUE
chr20	48734608	C	A	ENST00000371941	ENSG00000124126	PREX1	TRUE	TRUE
chr20	48734618	G	T	ENST00000371941	ENSG00000124126	PREX1	TRUE	TRUE
chr20	48734621	A	C	ENST00000371941	ENSG00000124126	PREX1	TRUE	TRUE
chr20	48734621	A	T	ENST00000371941	ENSG00000124126	PREX1	TRUE	TRUE
chr20	48734626	C	A	ENST00000371941	ENSG00000124126	PREX1	TRUE	TRUE
chr20	48734629	C	A	ENST00000371941	ENSG00000124126	PREX1	TRUE	TRUE
chr20	48734630	G	C	ENST00000371941	ENSG00000124126	PREX1	TRUE	TRUE
chr20	48734630	G	T	ENST00000371941	ENSG00000124126	PREX1	TRUE	TRUE
chr20	48734636	G	T	ENST00000371941	ENSG00000124126	PREX1	TRUE	TRUE
chr20	48734644	T	A	ENST00000371941	ENSG00000124126	PREX1	TRUE	TRUE
chr20	48734650	T	A	ENST00000371941	ENSG00000124126	PREX1	TRUE	TRUE
chr20	48734651	C	A	ENST00000371941	ENSG00000124126	PREX1	TRUE	FALSE
chr20	48734651	C	G	ENST00000371941	ENSG00000124126	PREX1	TRUE	FALSE
chr20	48734651	C	T	ENST00000371941	ENSG00000124126	PREX1	TRUE	FALSE
chr20	48734652	T	A	ENST00000371941	ENSG00000124126	PREX1	TRUE	FALSE
chr20	48734652	T	C	ENST00000371941	ENSG00000124126	PREX1	TRUE	FALSE
chr20	48734652	T	G	ENST00000371941	ENSG00000124126	PREX1	TRUE	FALSE
chr20	48745023	A	C	ENST00000371941	ENSG00000124126	PREX1	TRUE	FALSE
chr20	48745023	A	G	ENST00000371941	ENSG00000124126	PREX1	TRUE	FALSE
chr20	48745023	A	T	ENST00000371941	ENSG00000124126	PREX1	TRUE	FALSE
chr20	48745024	C	A	ENST00000371941	ENSG00000124126	PREX1	TRUE	FALSE
chr20	48745024	C	G	ENST00000371941	ENSG00000124126	PREX1	TRUE	FALSE
chr20	48745024	C	T	ENST00000371941	ENSG00000124126	PREX1	TRUE	FALSE
chr20	48745030	T	A	ENST00000371941	ENSG00000124126	PREX1	TRUE	TRUE
chr20	48745032	A	C	ENST00000371941	ENSG00000124126	PREX1	TRUE	TRUE
chr20	48745032	A	T	ENST00000371941	ENSG00000124126	PREX1	TRUE	TRUE
chr20	48745051	C	A	ENST00000371941	ENSG00000124126	PREX1	TRUE	TRUE
chr20	48745057	G	A	ENST00000371941	ENSG00000124126	PREX1	TRUE	TRUE
chr20	48745063	G	A	ENST00000371941	ENSG00000124126	PREX1	TRUE	TRUE
chr20	48745069	C	A	ENST00000371941	ENSG00000124126	PREX1	TRUE	TRUE
chr20	48745077	A	C	ENST00000371941	ENSG00000124126	PREX1	TRUE	TRUE
chr20	48745077	A	T	ENST00000371941	ENSG00000124126	PREX1	TRUE	TRUE
chr20	48745079	A	T	ENST00000371941	ENSG00000124126	PREX1	TRUE	TRUE
chr20	48745082	A	C	ENST00000371941	ENSG00000124126	PREX1	TRUE	TRUE
chr20	48745082	A	T	ENST00000371941	ENSG00000124126	PREX1	TRUE	TRUE
chr20	48745087	C	A	ENST00000371941	ENSG00000124126	PREX1	TRUE	TRUE
chr20	48745089	A	T	ENST00000371941	ENSG00000124126	PREX1	TRUE	TRUE
chr20	48745098	A	T	ENST00000371941	ENSG00000124126	PREX1	TRUE	TRUE
chr20	48745108	T	A	ENST00000371941	ENSG00000124126	PREX1	TRUE	TRUE
chr20	48745117	C	A	ENST00000371941	ENSG00000124126	PREX1	TRUE	TRUE
chr20	48745129	C	A	ENST00000371941	ENSG00000124126	PREX1	TRUE	TRUE
chr20	48745137	G	T	ENST00000371941	ENSG00000124126	PREX1	TRUE	TRUE
chr20	48745148	C	A	ENST00000371941	ENSG00000124126	PREX1	TRUE	FALSE
chr20	48745148	C	G	ENST00000371941	ENSG00000124126	PREX1	TRUE	FALSE
chr20	48745148	C	T	ENST00000371941	ENSG00000124126	PREX1	TRUE	FALSE
chr20	48745149	T	A	ENST00000371941	ENSG00000124126	PREX1	TRUE	FALSE
chr20	48745149	T	C	ENST00000371941	ENSG00000124126	PREX1	TRUE	FALSE
chr20	48745149	T	G	ENST00000371941	ENSG00000124126	PREX1	TRUE	FALSE
chr20	48747807	A	C	ENST00000371941	ENSG00000124126	PREX1	TRUE	FALSE
chr20	48747807	A	G	ENST00000371941	ENSG00000124126	PREX1	TRUE	FALSE
chr20	48747807	A	T	ENST00000371941	ENSG00000124126	PREX1	TRUE	FALSE
chr20	48747808	C	A	ENST00000371941	ENSG00000124126	PREX1	TRUE	FALSE
chr20	48747808	C	G	ENST00000371941	ENSG00000124126	PREX1	TRUE	FALSE
chr20	48747808	C	T	ENST00000371941	ENSG00000124126	PREX1	TRUE	FALSE
chr20	48747811	T	A	ENST00000371941	ENSG00000124126	PREX1	TRUE	TRUE
chr20	48747820	C	A	ENST00000371941	ENSG00000124126	PREX1	TRUE	TRUE
chr20	48747823	C	A	ENST00000371941	ENSG00000124126	PREX1	TRUE	TRUE
chr20	48747835	T	A	ENST00000371941	ENSG00000124126	PREX1	TRUE	TRUE
chr20	48747838	C	A	ENST00000371941	ENSG00000124126	PREX1	TRUE	TRUE
chr20	48747843	G	C	ENST00000371941	ENSG00000124126	PREX1	TRUE	TRUE
chr20	48747843	G	T	ENST00000371941	ENSG00000124126	PREX1	TRUE	TRUE
chr20	48747859	G	A	ENST00000371941	ENSG00000124126	PREX1	TRUE	TRUE
chr20	48747881	C	A	ENST00000371941	ENSG00000124126	PREX1	TRUE	FALSE
chr20	48747881	C	G	ENST00000371941	ENSG00000124126	PREX1	TRUE	FALSE
chr20	48747881	C	T	ENST00000371941	ENSG00000124126	PREX1	TRUE	FALSE
chr20	48747882	T	A	ENST00000371941	ENSG00000124126	PREX1	TRUE	FALSE
chr20	48747882	T	C	ENST00000371941	ENSG00000124126	PREX1	TRUE	FALSE
chr20	48747882	T	G	ENST00000371941	ENSG00000124126	PREX1	TRUE	FALSE
chr20	48827640	A	C	ENST00000371941	ENSG00000124126	PREX1	TRUE	FALSE
chr20	48827640	A	G	ENST00000371941	ENSG00000124126	PREX1	FALSE	FALSE
chr20	48827640	A	T	ENST00000371941	ENSG00000124126	PREX1	TRUE	FALSE
chr20	48827641	C	A	ENST00000371941	ENSG00000124126	PREX1	TRUE	FALSE
chr20	48827641	C	G	ENST00000371941	ENSG00000124126	PREX1	TRUE	FALSE
chr20	48827641	C	T	ENST00000371941	ENSG00000124126	PREX1	TRUE	FALSE
chr20	48827643	G	T	ENST00000371941	ENSG00000124126	PREX1
chr20	48827647	G	A	ENST00000371941	ENSG00000124126	PREX1
chr20	48827649	A	T	ENST00000371941	ENSG00000124126	PREX1
chr20	48827658	A	T	ENST00000371941	ENSG00000124126	PREX1
chr20	48827669	G	C	ENST00000371941	ENSG00000124126	PREX1
chr20	48827669	G	T	ENST00000371941	ENSG00000124126	PREX1
chr20	48827680	C	A	ENST00000371941	ENSG00000124126	PREX1
chr20	48827688	A	T	ENST00000371941	ENSG00000124126	PREX1
chr20	48827695	C	A	ENST00000371941	ENSG00000124126	PREX1
chr20	48827705	G	T	ENST00000371941	ENSG00000124126	PREX1
chr20	48827725	G	A	ENST00000371941	ENSG00000124126	PREX1
chr20	48827731	C	A	ENST00000371941	ENSG00000124126	PREX1
chr20	48827737	C	A	ENST00000371941	ENSG00000124126	PREX1
chr20	48827750	G	T	ENST00000371941	ENSG00000124126	PREX1
chr20	48827810	G	T	ENST00000371941	ENSG00000124126	PREX1	FALSE	FALSE
chr20	48827839	C	A	ENST00000371941	ENSG00000124126	PREX1	FALSE	FALSE
chr20	48827857	C	A	ENST00000371941	ENSG00000124126	PREX1	FALSE	FALSE
chr20	48921893	C	T	ENST00000371917	ENSG00000124198	ARFGEF2	FALSE	FALSE
chr20	48921896	G	T	ENST00000371917	ENSG00000124198	ARFGEF2	FALSE	FALSE
chr20	48921902	C	T	ENST00000371917	ENSG00000124198	ARFGEF2	FALSE	FALSE
chr20	48921908	A	T	ENST00000371917	ENSG00000124198	ARFGEF2	FALSE	FALSE
chr20	48921935	G	T	ENST00000371917	ENSG00000124198	ARFGEF2	FALSE	FALSE
chr20	48921938	A	T	ENST00000371917	ENSG00000124198	ARFGEF2	FALSE	FALSE
chr20	48921953	A	T	ENST00000371917	ENSG00000124198	ARFGEF2	TRUE	FALSE
chr20	48921956	G	T	ENST00000371917	ENSG00000124198	ARFGEF2	TRUE	FALSE
chr20	48921962	A	T	ENST00000371917	ENSG00000124198	ARFGEF2	TRUE	TRUE
chr20	48921971	C	T	ENST00000371917	ENSG00000124198	ARFGEF2	TRUE	TRUE
chr20	48921980	C	T	ENST00000371917	ENSG00000124198	ARFGEF2	TRUE	TRUE
chr20	48921997	C	A	ENST00000371917	ENSG00000124198	ARFGEF2	TRUE	TRUE
chr20	48921998	C	T	ENST00000371917	ENSG00000124198	ARFGEF2	TRUE	TRUE
chr20	48922011	G	A	ENST00000371917	ENSG00000124198	ARFGEF2	TRUE	FALSE
chr20	48922011	G	C	ENST00000371917	ENSG00000124198	ARFGEF2	TRUE	FALSE
chr20	48922011	G	T	ENST00000371917	ENSG00000124198	ARFGEF2	TRUE	FALSE
chr20	48922012	T	A	ENST00000371917	ENSG00000124198	ARFGEF2	TRUE	FALSE
chr20	48922012	T	C	ENST00000371917	ENSG00000124198	ARFGEF2	TRUE	FALSE
chr20	48922012	T	G	ENST00000371917	ENSG00000124198	ARFGEF2	TRUE	FALSE
chr20	48941197	A	C	ENST00000371917	ENSG00000124198	ARFGEF2	TRUE	FALSE
chr20	48941197	A	G	ENST00000371917	ENSG00000124198	ARFGEF2	TRUE	FALSE
chr20	48941197	A	T	ENST00000371917	ENSG00000124198	ARFGEF2	TRUE	FALSE
chr20	48941198	G	A	ENST00000371917	ENSG00000124198	ARFGEF2	TRUE	FALSE
chr20	48941198	G	C	ENST00000371917	ENSG00000124198	ARFGEF2	TRUE	FALSE
chr20	48941198	G	T	ENST00000371917	ENSG00000124198	ARFGEF2	TRUE	FALSE
chr20	48941201	G	T	ENST00000371917	ENSG00000124198	ARFGEF2	TRUE	TRUE
chr20	48941207	A	T	ENST00000371917	ENSG00000124198	ARFGEF2	TRUE	TRUE
chr20	48941213	G	T	ENST00000371917	ENSG00000124198	ARFGEF2	TRUE	TRUE
chr20	48941219	G	T	ENST00000371917	ENSG00000124198	ARFGEF2	TRUE	TRUE
chr20	48941222	A	T	ENST00000371917	ENSG00000124198	ARFGEF2	TRUE	TRUE
chr20	48941225	C	T	ENST00000371917	ENSG00000124198	ARFGEF2	TRUE	TRUE
chr20	48941230	G	A	ENST00000371917	ENSG00000124198	ARFGEF2	TRUE	FALSE
chr20	48941230	G	C	ENST00000371917	ENSG00000124198	ARFGEF2	TRUE	FALSE
chr20	48941230	G	T	ENST00000371917	ENSG00000124198	ARFGEF2	TRUE	FALSE
chr20	48941231	T	A	ENST00000371917	ENSG00000124198	ARFGEF2	TRUE	FALSE
chr20	48941231	T	C	ENST00000371917	ENSG00000124198	ARFGEF2	TRUE	FALSE
chr20	48941231	T	G	ENST00000371917	ENSG00000124198	ARFGEF2	TRUE	FALSE
chr20	48941862	A	C	ENST00000371917	ENSG00000124198	ARFGEF2	TRUE	FALSE
chr20	48941862	A	G	ENST00000371917	ENSG00000124198	ARFGEF2	TRUE	FALSE
chr20	48941862	A	T	ENST00000371917	ENSG00000124198	ARFGEF2	TRUE	FALSE
chr20	48941863	G	A	ENST00000371917	ENSG00000124198	ARFGEF2	TRUE	FALSE
chr20	48941863	G	C	ENST00000371917	ENSG00000124198	ARFGEF2	TRUE	FALSE
chr20	48941863	G	T	ENST00000371917	ENSG00000124198	ARFGEF2	TRUE	FALSE
chr20	48941886	A	T	ENST00000371917	ENSG00000124198	ARFGEF2	TRUE	TRUE
chr20	48941901	G	T	ENST00000371917	ENSG00000124198	ARFGEF2	TRUE	TRUE
chr20	48941910	A	T	ENST00000371917	ENSG00000124198	ARFGEF2	TRUE	TRUE
chr20	48941915	T	A	ENST00000371917	ENSG00000124198	ARFGEF2	TRUE	TRUE
chr20	48941915	T	G	ENST00000371917	ENSG00000124198	ARFGEF2	TRUE	TRUE
chr20	48941928	G	T	ENST00000371917	ENSG00000124198	ARFGEF2	TRUE	TRUE
chr20	48941939	C	A	ENST00000371917	ENSG00000124198	ARFGEF2	TRUE	TRUE
chr20	48941940	C	T	ENST00000371917	ENSG00000124198	ARFGEF2	TRUE	TRUE
chr20	48941946	A	T	ENST00000371917	ENSG00000124198	ARFGEF2	TRUE	TRUE
chr20	48941981	C	A	ENST00000371917	ENSG00000124198	ARFGEF2	TRUE	TRUE
chr20	48941983	T	A	ENST00000371917	ENSG00000124198	ARFGEF2	TRUE	TRUE
chr20	48941985	C	T	ENST00000371917	ENSG00000124198	ARFGEF2	TRUE	TRUE
chr20	48941988	G	A	ENST00000371917	ENSG00000124198	ARFGEF2	TRUE	FALSE
chr20	48941988	G	C	ENST00000371917	ENSG00000124198	ARFGEF2	TRUE	FALSE
chr20	48941988	G	T	ENST00000371917	ENSG00000124198	ARFGEF2	TRUE	FALSE
chr20	48941989	T	A	ENST00000371917	ENSG00000124198	ARFGEF2	TRUE	FALSE
chr20	48941989	T	C	ENST00000371917	ENSG00000124198	ARFGEF2	TRUE	FALSE
chr20	48941989	T	G	ENST00000371917	ENSG00000124198	ARFGEF2	TRUE	FALSE
chr20	48951321	A	C	ENST00000371917	ENSG00000124198	ARFGEF2	TRUE	FALSE
chr20	48951321	A	G	ENST00000371917	ENSG00000124198	ARFGEF2	TRUE	FALSE
chr20	48951321	A	T	ENST00000371917	ENSG00000124198	ARFGEF2	TRUE	FALSE
chr20	48951322	G	A	ENST00000371917	ENSG00000124198	ARFGEF2	TRUE	FALSE
chr20	48951322	G	C	ENST00000371917	ENSG00000124198	ARFGEF2	TRUE	FALSE
chr20	48951322	G	T	ENST00000371917	ENSG00000124198	ARFGEF2	TRUE	FALSE
chr20	48951323	A	T	ENST00000371917	ENSG00000124198	ARFGEF2	TRUE	TRUE
chr20	48951337	C	A	ENST00000371917	ENSG00000124198	ARFGEF2	TRUE	TRUE
chr20	48951337	C	G	ENST00000371917	ENSG00000124198	ARFGEF2	TRUE	TRUE
chr20	48951368	G	T	ENST00000371917	ENSG00000124198	ARFGEF2	TRUE	TRUE
chr20	48951380	A	T	ENST00000371917	ENSG00000124198	ARFGEF2	TRUE	TRUE
chr20	48951395	A	T	ENST00000371917	ENSG00000124198	ARFGEF2	TRUE	TRUE
chr20	48951404	G	T	ENST00000371917	ENSG00000124198	ARFGEF2	TRUE	TRUE
chr20	48951415	C	A	ENST00000371917	ENSG00000124198	ARFGEF2	TRUE	TRUE
chr20	48951421	T	A	ENST00000371917	ENSG00000124198	ARFGEF2	TRUE	TRUE
chr20	48951425	C	T	ENST00000371917	ENSG00000124198	ARFGEF2	TRUE	TRUE
chr20	48951434	C	T	ENST00000371917	ENSG00000124198	ARFGEF2	TRUE	TRUE
chr20	48951443	G	T	ENST00000371917	ENSG00000124198	ARFGEF2	TRUE	TRUE
chr20	48951452	C	T	ENST00000371917	ENSG00000124198	ARFGEF2	TRUE	TRUE
chr20	48951456	T	A	ENST00000371917	ENSG00000124198	ARFGEF2	TRUE	TRUE
chr20	48951456	T	G	ENST00000371917	ENSG00000124198	ARFGEF2	TRUE	TRUE
chr20	48951458	C	T	ENST00000371917	ENSG00000124198	ARFGEF2	TRUE	TRUE
chr20	48951467	A	T	ENST00000371917	ENSG00000124198	ARFGEF2	TRUE	TRUE
chr20	48951470	G	A	ENST00000371917	ENSG00000124198	ARFGEF2	TRUE	FALSE
chr20	48951470	G	C	ENST00000371917	ENSG00000124198	ARFGEF2	TRUE	FALSE
chr20	48951470	G	T	ENST00000371917	ENSG00000124198	ARFGEF2	TRUE	FALSE
chr20	48951471	T	A	ENST00000371917	ENSG00000124198	ARFGEF2	TRUE	FALSE
chr20	48951471	T	C	ENST00000371917	ENSG00000124198	ARFGEF2	TRUE	FALSE
chr20	48951471	T	G	ENST00000371917	ENSG00000124198	ARFGEF2	TRUE	FALSE
chr20	48952703	A	C	ENST00000371917	ENSG00000124198	ARFGEF2	TRUE	FALSE
chr20	48952703	A	G	ENST00000371917	ENSG00000124198	ARFGEF2	TRUE	FALSE
chr20	48952703	A	T	ENST00000371917	ENSG00000124198	ARFGEF2	TRUE	FALSE
chr20	48952704	G	A	ENST00000371917	ENSG00000124198	ARFGEF2	TRUE	FALSE
chr20	48952704	G	C	ENST00000371917	ENSG00000124198	ARFGEF2	TRUE	FALSE
chr20	48952704	G	T	ENST00000371917	ENSG00000124198	ARFGEF2	TRUE	FALSE
chr20	48952738	G	T	ENST00000371917	ENSG00000124198	ARFGEF2	TRUE	TRUE
chr20	48952747	G	T	ENST00000371917	ENSG00000124198	ARFGEF2	TRUE	TRUE
chr20	48952762	C	T	ENST00000371917	ENSG00000124198	ARFGEF2	TRUE	TRUE
chr20	48952771	A	T	ENST00000371917	ENSG00000124198	ARFGEF2	TRUE	TRUE
chr20	48952779	T	A	ENST00000371917	ENSG00000124198	ARFGEF2	TRUE	TRUE
chr20	48952782	C	A	ENST00000371917	ENSG00000124198	ARFGEF2	TRUE	TRUE
chr20	48952782	C	G	ENST00000371917	ENSG00000124198	ARFGEF2	TRUE	TRUE
chr20	48952791	T	A	ENST00000371917	ENSG00000124198	ARFGEF2	TRUE	TRUE
chr20	48952791	T	G	ENST00000371917	ENSG00000124198	ARFGEF2	TRUE	TRUE
chr20	48952793	T	A	ENST00000371917	ENSG00000124198	ARFGEF2	TRUE	TRUE
chr20	48952801	A	T	ENST00000371917	ENSG00000124198	ARFGEF2	TRUE	TRUE
chr20	48952816	C	T	ENST00000371917	ENSG00000124198	ARFGEF2	TRUE	TRUE
chr20	48952828	A	T	ENST00000371917	ENSG00000124198	ARFGEF2	TRUE	TRUE
chr20	48952843	C	T	ENST00000371917	ENSG00000124198	ARFGEF2	TRUE	TRUE
chr20	48952873	G	T	ENST00000371917	ENSG00000124198	ARFGEF2	TRUE	TRUE
chr20	48952879	C	T	ENST00000371917	ENSG00000124198	ARFGEF2	TRUE	TRUE
chr20	48952885	G	A	ENST00000371917	ENSG00000124198	ARFGEF2	TRUE	FALSE
chr20	48952885	G	C	ENST00000371917	ENSG00000124198	ARFGEF2	TRUE	FALSE
chr20	48952885	G	T	ENST00000371917	ENSG00000124198	ARFGEF2	TRUE	FALSE
chr20	48952886	T	A	ENST00000371917	ENSG00000124198	ARFGEF2	TRUE	FALSE
chr20	48952886	T	C	ENST00000371917	ENSG00000124198	ARFGEF2	TRUE	FALSE
chr20	48952886	T	G	ENST00000371917	ENSG00000124198	ARFGEF2	TRUE	FALSE
chr20	48953554	A	C	ENST00000371917	ENSG00000124198	ARFGEF2	TRUE	FALSE
chr20	48953554	A	G	ENST00000371917	ENSG00000124198	ARFGEF2	TRUE	FALSE
chr20	48953554	A	T	ENST00000371917	ENSG00000124198	ARFGEF2	TRUE	FALSE
chr20	48953555	G	A	ENST00000371917	ENSG00000124198	ARFGEF2	TRUE	FALSE
chr20	48953555	G	C	ENST00000371917	ENSG00000124198	ARFGEF2	TRUE	FALSE
chr20	48953555	G	T	ENST00000371917	ENSG00000124198	ARFGEF2	TRUE	FALSE
chr20	48953557	T	A	ENST00000371917	ENSG00000124198	ARFGEF2	TRUE	TRUE
chr20	48953559	C	T	ENST00000371917	ENSG00000124198	ARFGEF2	TRUE	TRUE
chr20	48953562	G	T	ENST00000371917	ENSG00000124198	ARFGEF2	TRUE	TRUE
chr20	48953568	A	T	ENST00000371917	ENSG00000124198	ARFGEF2	TRUE	TRUE
chr20	48953571	G	T	ENST00000371917	ENSG00000124198	ARFGEF2	TRUE	TRUE
chr20	48953577	G	T	ENST00000371917	ENSG00000124198	ARFGEF2	TRUE	TRUE
chr20	48953580	A	T	ENST00000371917	ENSG00000124198	ARFGEF2	TRUE	TRUE
chr20	48953589	C	T	ENST00000371917	ENSG00000124198	ARFGEF2	TRUE	TRUE
chr20	48953593	C	A	ENST00000371917	ENSG00000124198	ARFGEF2	TRUE	TRUE
chr20	48953593	C	G	ENST00000371917	ENSG00000124198	ARFGEF2	TRUE	TRUE
chr20	48953595	A	T	ENST00000371917	ENSG00000124198	ARFGEF2	TRUE	TRUE
chr20	48953601	C	T	ENST00000371917	ENSG00000124198	ARFGEF2	TRUE	TRUE
chr20	48953616	C	T	ENST00000371917	ENSG00000124198	ARFGEF2	TRUE	TRUE
chr20	48953637	A	T	ENST00000371917	ENSG00000124198	ARFGEF2	TRUE	TRUE
chr20	48953650	T	A	ENST00000371917	ENSG00000124198	ARFGEF2	TRUE	TRUE
chr20	48953652	A	T	ENST00000371917	ENSG00000124198	ARFGEF2	TRUE	TRUE
chr20	48953661	C	T	ENST00000371917	ENSG00000124198	ARFGEF2	TRUE	TRUE
chr20	48953667	C	T	ENST00000371917	ENSG00000124198	ARFGEF2	TRUE	TRUE
chr20	48953673	A	T	ENST00000371917	ENSG00000124198	ARFGEF2	TRUE	TRUE
chr20	48953688	G	T	ENST00000371917	ENSG00000124198	ARFGEF2	TRUE	TRUE
chr20	48953691	A	T	ENST00000371917	ENSG00000124198	ARFGEF2	TRUE	TRUE
chr20	48953701	T	A	ENST00000371917	ENSG00000124198	ARFGEF2	TRUE	TRUE
chr20	48953701	T	G	ENST00000371917	ENSG00000124198	ARFGEF2	TRUE	TRUE
chr20	48953712	G	T	ENST00000371917	ENSG00000124198	ARFGEF2	TRUE	TRUE
chr20	48953733	G	T	ENST00000371917	ENSG00000124198	ARFGEF2	TRUE	TRUE
chr20	48953736	A	T	ENST00000371917	ENSG00000124198	ARFGEF2	TRUE	TRUE
chr20	48953748	G	T	ENST00000371917	ENSG00000124198	ARFGEF2	TRUE	TRUE
chr20	48953754	G	T	ENST00000371917	ENSG00000124198	ARFGEF2	TRUE	TRUE
chr20	48953766	A	T	ENST00000371917	ENSG00000124198	ARFGEF2	TRUE	TRUE
chr20	48953769	G	T	ENST00000371917	ENSG00000124198	ARFGEF2	TRUE	TRUE
chr20	48953772	A	T	ENST00000371917	ENSG00000124198	ARFGEF2	TRUE	TRUE
chr20	48953779	C	A	ENST00000371917	ENSG00000124198	ARFGEF2	TRUE	TRUE
chr20	48953779	C	G	ENST00000371917	ENSG00000124198	ARFGEF2	TRUE	TRUE
chr20	48953782	C	A	ENST00000371917	ENSG00000124198	ARFGEF2	TRUE	TRUE
chr20	48953782	C	G	ENST00000371917	ENSG00000124198	ARFGEF2	TRUE	TRUE
chr20	48953788	C	A	ENST00000371917	ENSG00000124198	ARFGEF2	TRUE	TRUE
chr20	48953788	C	G	ENST00000371917	ENSG00000124198	ARFGEF2	TRUE	TRUE
chr20	48953791	G	A	ENST00000371917	ENSG00000124198	ARFGEF2	TRUE	FALSE
chr20	48953791	G	C	ENST00000371917	ENSG00000124198	ARFGEF2	TRUE	FALSE
chr20	48953791	G	T	ENST00000371917	ENSG00000124198	ARFGEF2	TRUE	FALSE
chr20	48953792	T	A	ENST00000371917	ENSG00000124198	ARFGEF2	TRUE	FALSE
chr20	48953792	T	C	ENST00000371917	ENSG00000124198	ARFGEF2	TRUE	FALSE
chr20	48953792	T	G	ENST00000371917	ENSG00000124198	ARFGEF2	TRUE	FALSE
chr20	48963828	A	C	ENST00000371917	ENSG00000124198	ARFGEF2	TRUE	FALSE
chr20	48963828	A	G	ENST00000371917	ENSG00000124198	ARFGEF2	TRUE	FALSE
chr20	48963828	A	T	ENST00000371917	ENSG00000124198	ARFGEF2	TRUE	FALSE
chr20	48963829	G	A	ENST00000371917	ENSG00000124198	ARFGEF2	TRUE	FALSE
chr20	48963829	G	C	ENST00000371917	ENSG00000124198	ARFGEF2	TRUE	FALSE
chr20	48963829	G	T	ENST00000371917	ENSG00000124198	ARFGEF2	TRUE	FALSE
chr20	48963841	G	T	ENST00000371917	ENSG00000124198	ARFGEF2	TRUE	TRUE
chr20	48963847	C	T	ENST00000371917	ENSG00000124198	ARFGEF2	TRUE	TRUE
chr20	48963850	G	T	ENST00000371917	ENSG00000124198	ARFGEF2	TRUE	TRUE
chr20	48963859	A	T	ENST00000371917	ENSG00000124198	ARFGEF2	TRUE	TRUE
chr20	48963869	T	A	ENST00000371917	ENSG00000124198	ARFGEF2	TRUE	TRUE
chr20	48963871	G	T	ENST00000371917	ENSG00000124198	ARFGEF2	TRUE	TRUE
chr20	48963895	A	T	ENST00000371917	ENSG00000124198	ARFGEF2	TRUE	TRUE
chr20	48963898	G	T	ENST00000371917	ENSG00000124198	ARFGEF2	TRUE	TRUE
chr20	48963899	G	A	ENST00000371917	ENSG00000124198	ARFGEF2	TRUE	FALSE
chr20	48963899	G	C	ENST00000371917	ENSG00000124198	ARFGEF2	TRUE	FALSE
chr20	48963899	G	T	ENST00000371917	ENSG00000124198	ARFGEF2	TRUE	FALSE
chr20	48963900	T	A	ENST00000371917	ENSG00000124198	ARFGEF2	TRUE	FALSE
chr20	48963900	T	C	ENST00000371917	ENSG00000124198	ARFGEF2	FALSE	FALSE
chr20	48963900	T	G	ENST00000371917	ENSG00000124198	ARFGEF2	TRUE	FALSE
chr20	48965870	A	C	ENST00000371917	ENSG00000124198	ARFGEF2	TRUE	FALSE
chr20	48965870	A	G	ENST00000371917	ENSG00000124198	ARFGEF2	TRUE	FALSE
chr20	48965870	A	T	ENST00000371917	ENSG00000124198	ARFGEF2	TRUE	FALSE
chr20	48965871	G	A	ENST00000371917	ENSG00000124198	ARFGEF2	TRUE	FALSE
chr20	48965871	G	C	ENST00000371917	ENSG00000124198	ARFGEF2	TRUE	FALSE
chr20	48965871	G	T	ENST00000371917	ENSG00000124198	ARFGEF2	TRUE	FALSE
chr20	48965880	G	T	ENST00000371917	ENSG00000124198	ARFGEF2	TRUE	TRUE
chr20	48965883	A	T	ENST00000371917	ENSG00000124198	ARFGEF2	TRUE	TRUE
chr20	48965898	G	T	ENST00000371917	ENSG00000124198	ARFGEF2	TRUE	TRUE
chr20	48965904	G	T	ENST00000371917	ENSG00000124198	ARFGEF2	TRUE	TRUE
chr20	48965907	A	T	ENST00000371917	ENSG00000124198	ARFGEF2	TRUE	TRUE
chr20	48965919	G	T	ENST00000371917	ENSG00000124198	ARFGEF2	TRUE	TRUE
chr20	48965925	G	T	ENST00000371917	ENSG00000124198	ARFGEF2	TRUE	TRUE
chr20	48965930	C	A	ENST00000371917	ENSG00000124198	ARFGEF2	TRUE	TRUE
chr20	48965931	C	T	ENST00000371917	ENSG00000124198	ARFGEF2	TRUE	TRUE
chr20	48965934	G	T	ENST00000371917	ENSG00000124198	ARFGEF2	TRUE	TRUE
chr20	48965939	T	A	ENST00000371917	ENSG00000124198	ARFGEF2	TRUE	TRUE
chr20	48965952	G	T	ENST00000371917	ENSG00000124198	ARFGEF2	TRUE	TRUE
chr20	48965961	G	T	ENST00000371917	ENSG00000124198	ARFGEF2	TRUE	TRUE
chr20	48965968	C	A	ENST00000371917	ENSG00000124198	ARFGEF2	TRUE	TRUE
chr20	48965968	C	G	ENST00000371917	ENSG00000124198	ARFGEF2	TRUE	TRUE
chr20	48965970	C	T	ENST00000371917	ENSG00000124198	ARFGEF2	TRUE	TRUE
chr20	48965997	C	T	ENST00000371917	ENSG00000124198	ARFGEF2	TRUE	TRUE
chr20	48966004	T	A	ENST00000371917	ENSG00000124198	ARFGEF2	TRUE	TRUE
chr20	48966007	C	A	ENST00000371917	ENSG00000124198	ARFGEF2	TRUE	TRUE
chr20	48966010	C	A	ENST00000371917	ENSG00000124198	ARFGEF2	TRUE	TRUE
chr20	48966010	C	G	ENST00000371917	ENSG00000124198	ARFGEF2	TRUE	TRUE
chr20	48966024	G	A	ENST00000371917	ENSG00000124198	ARFGEF2	TRUE	FALSE
chr20	48966024	G	C	ENST00000371917	ENSG00000124198	ARFGEF2	TRUE	FALSE
chr20	48966024	G	T	ENST00000371917	ENSG00000124198	ARFGEF2	TRUE	FALSE
chr20	48966025	T	A	ENST00000371917	ENSG00000124198	ARFGEF2	TRUE	FALSE
chr20	48966025	T	C	ENST00000371917	ENSG00000124198	ARFGEF2	TRUE	FALSE
chr20	48966025	T	G	ENST00000371917	ENSG00000124198	ARFGEF2	TRUE	FALSE
chr20	48969145	A	C	ENST00000371917	ENSG00000124198	ARFGEF2	TRUE	FALSE
chr20	48969145	A	G	ENST00000371917	ENSG00000124198	ARFGEF2	TRUE	FALSE
chr20	48969145	A	T	ENST00000371917	ENSG00000124198	ARFGEF2	TRUE	FALSE
chr20	48969146	G	A	ENST00000371917	ENSG00000124198	ARFGEF2	TRUE	FALSE
chr20	48969146	G	C	ENST00000371917	ENSG00000124198	ARFGEF2	TRUE	FALSE
chr20	48969146	G	T	ENST00000371917	ENSG00000124198	ARFGEF2	TRUE	FALSE
chr20	48969147	G	T	ENST00000371917	ENSG00000124198	ARFGEF2	TRUE	TRUE
chr20	48969151	C	A	ENST00000371917	ENSG00000124198	ARFGEF2	TRUE	TRUE
chr20	48969159	C	T	ENST00000371917	ENSG00000124198	ARFGEF2	TRUE	TRUE
chr20	48969162	G	T	ENST00000371917	ENSG00000124198	ARFGEF2	TRUE	TRUE
chr20	48969168	C	T	ENST00000371917	ENSG00000124198	ARFGEF2	TRUE	TRUE
chr20	48969198	C	T	ENST00000371917	ENSG00000124198	ARFGEF2	TRUE	TRUE
chr20	48969201	A	T	ENST00000371917	ENSG00000124198	ARFGEF2	TRUE	TRUE
chr20	48969233	C	A	ENST00000371917	ENSG00000124198	ARFGEF2	TRUE	TRUE
chr20	48969234	A	T	ENST00000371917	ENSG00000124198	ARFGEF2	TRUE	TRUE
chr20	48969246	A	T	ENST00000371917	ENSG00000124198	ARFGEF2	TRUE	TRUE
chr20	48969258	G	T	ENST00000371917	ENSG00000124198	ARFGEF2	TRUE	TRUE
chr20	48969276	A	T	ENST00000371917	ENSG00000124198	ARFGEF2	TRUE	TRUE
chr20	48969278	G	A	ENST00000371917	ENSG00000124198	ARFGEF2	TRUE	FALSE
chr20	48969278	G	C	ENST00000371917	ENSG00000124198	ARFGEF2	TRUE	FALSE
chr20	48969278	G	T	ENST00000371917	ENSG00000124198	ARFGEF2	TRUE	FALSE
chr20	48969279	T	A	ENST00000371917	ENSG00000124198	ARFGEF2	TRUE	FALSE
chr20	48969279	T	C	ENST00000371917	ENSG00000124198	ARFGEF2	TRUE	FALSE
chr20	48969279	T	G	ENST00000371917	ENSG00000124198	ARFGEF2	TRUE	FALSE
chr20	48971118	A	C	ENST00000371917	ENSG00000124198	ARFGEF2	TRUE	FALSE
chr20	48971118	A	G	ENST00000371917	ENSG00000124198	ARFGEF2	TRUE	FALSE
chr20	48971118	A	T	ENST00000371917	ENSG00000124198	ARFGEF2	TRUE	FALSE
chr20	48971119	G	A	ENST00000371917	ENSG00000124198	ARFGEF2	TRUE	FALSE
chr20	48971119	G	C	ENST00000371917	ENSG00000124198	ARFGEF2	TRUE	FALSE
chr20	48971119	G	T	ENST00000371917	ENSG00000124198	ARFGEF2	TRUE	FALSE
chr20	48971127	G	T	ENST00000371917	ENSG00000124198	ARFGEF2	TRUE	TRUE
chr20	48971139	A	T	ENST00000371917	ENSG00000124198	ARFGEF2	TRUE	TRUE
chr20	48971154	C	T	ENST00000371917	ENSG00000124198	ARFGEF2	TRUE	TRUE
chr20	48971173	T	A	ENST00000371917	ENSG00000124198	ARFGEF2	TRUE	TRUE
chr20	48971175	C	T	ENST00000371917	ENSG00000124198	ARFGEF2	TRUE	TRUE
chr20	48971205	G	T	ENST00000371917	ENSG00000124198	ARFGEF2	TRUE	TRUE
chr20	48971226	A	T	ENST00000371917	ENSG00000124198	ARFGEF2	TRUE	TRUE
chr20	48971229	C	T	ENST00000371917	ENSG00000124198	ARFGEF2	TRUE	TRUE
chr20	48971234	T	A	ENST00000371917	ENSG00000124198	ARFGEF2	TRUE	TRUE
chr20	48971234	T	G	ENST00000371917	ENSG00000124198	ARFGEF2	TRUE	TRUE
chr20	48971240	T	A	ENST00000371917	ENSG00000124198	ARFGEF2	TRUE	TRUE
chr20	48971248	T	A	ENST00000371917	ENSG00000124198	ARFGEF2	TRUE	TRUE
chr20	48971253	A	T	ENST00000371917	ENSG00000124198	ARFGEF2	TRUE	TRUE
chr20	48971269	C	A	ENST00000371917	ENSG00000124198	ARFGEF2	TRUE	TRUE
chr20	48971269	C	G	ENST00000371917	ENSG00000124198	ARFGEF2	TRUE	TRUE
chr20	48971286	G	T	ENST00000371917	ENSG00000124198	ARFGEF2	TRUE	TRUE
chr20	48971320	C	A	ENST00000371917	ENSG00000124198	ARFGEF2	TRUE	TRUE
chr20	48971320	C	G	ENST00000371917	ENSG00000124198	ARFGEF2	TRUE	TRUE
chr20	48971328	A	T	ENST00000371917	ENSG00000124198	ARFGEF2	TRUE	TRUE
chr20	48971338	T	A	ENST00000371917	ENSG00000124198	ARFGEF2	TRUE	TRUE
chr20	48971340	A	T	ENST00000371917	ENSG00000124198	ARFGEF2	TRUE	TRUE
chr20	48971346	C	T	ENST00000371917	ENSG00000124198	ARFGEF2	TRUE	TRUE
chr20	48971352	G	T	ENST00000371917	ENSG00000124198	ARFGEF2	TRUE	TRUE
chr20	48971355	G	A	ENST00000371917	ENSG00000124198	ARFGEF2	TRUE	FALSE
chr20	48971355	G	C	ENST00000371917	ENSG00000124198	ARFGEF2	TRUE	FALSE
chr20	48971355	G	T	ENST00000371917	ENSG00000124198	ARFGEF2	TRUE	FALSE
chr20	48971356	T	A	ENST00000371917	ENSG00000124198	ARFGEF2	TRUE	FALSE
chr20	48971356	T	C	ENST00000371917	ENSG00000124198	ARFGEF2	TRUE	FALSE
chr20	48971356	T	G	ENST00000371917	ENSG00000124198	ARFGEF2	TRUE	FALSE
chr20	48972324	A	C	ENST00000371917	ENSG00000124198	ARFGEF2	FALSE	FALSE
chr20	48972324	A	G	ENST00000371917	ENSG00000124198	ARFGEF2	FALSE	FALSE
chr20	48972324	A	T	ENST00000371917	ENSG00000124198	ARFGEF2	FALSE	FALSE
chr20	48972325	G	A	ENST00000371917	ENSG00000124198	ARFGEF2	FALSE	FALSE
chr20	48972325	G	C	ENST00000371917	ENSG00000124198	ARFGEF2	FALSE	FALSE
chr20	48972325	G	T	ENST00000371917	ENSG00000124198	ARFGEF2	FALSE	FALSE
chr20	48972335	A	T	ENST00000371917	ENSG00000124198	ARFGEF2	TRUE	TRUE
chr20	48972338	G	T	ENST00000371917	ENSG00000124198	ARFGEF2	TRUE	TRUE
chr20	48972357	T	A	ENST00000371917	ENSG00000124198	ARFGEF2	TRUE	TRUE
chr20	48972357	T	G	ENST00000371917	ENSG00000124198	ARFGEF2	TRUE	TRUE
chr20	48972359	G	T	ENST00000371917	ENSG00000124198	ARFGEF2	TRUE	TRUE
chr20	48972366	C	A	ENST00000371917	ENSG00000124198	ARFGEF2	TRUE	TRUE
chr20	48972366	C	G	ENST00000371917	ENSG00000124198	ARFGEF2	TRUE	TRUE
chr20	48972380	G	T	ENST00000371917	ENSG00000124198	ARFGEF2	TRUE	TRUE
chr20	48972390	G	A	ENST00000371917	ENSG00000124198	ARFGEF2	TRUE	TRUE
chr20	48972391	G	A	ENST00000371917	ENSG00000124198	ARFGEF2	TRUE	TRUE
chr20	48972401	C	T	ENST00000371917	ENSG00000124198	ARFGEF2	TRUE	TRUE
chr20	48972421	T	A	ENST00000371917	ENSG00000124198	ARFGEF2	TRUE	TRUE
chr20	48972426	G	A	ENST00000371917	ENSG00000124198	ARFGEF2	TRUE	FALSE
chr20	48972426	G	C	ENST00000371917	ENSG00000124198	ARFGEF2	TRUE	FALSE
chr20	48972426	G	T	ENST00000371917	ENSG00000124198	ARFGEF2	TRUE	FALSE
chr20	48972427	T	A	ENST00000371917	ENSG00000124198	ARFGEF2	TRUE	FALSE
chr20	48972427	T	C	ENST00000371917	ENSG00000124198	ARFGEF2	TRUE	FALSE
chr20	48972427	T	G	ENST00000371917	ENSG00000124198	ARFGEF2	TRUE	FALSE
chr20	48973143	A	C	ENST00000371917	ENSG00000124198	ARFGEF2	TRUE	FALSE
chr20	48973143	A	G	ENST00000371917	ENSG00000124198	ARFGEF2	TRUE	FALSE
chr20	48973143	A	T	ENST00000371917	ENSG00000124198	ARFGEF2	TRUE	FALSE
chr20	48973144	G	A	ENST00000371917	ENSG00000124198	ARFGEF2	TRUE	FALSE
chr20	48973144	G	C	ENST00000371917	ENSG00000124198	ARFGEF2	TRUE	FALSE
chr20	48973144	G	T	ENST00000371917	ENSG00000124198	ARFGEF2	TRUE	FALSE
chr20	48973150	C	T	ENST00000371917	ENSG00000124198	ARFGEF2	TRUE	TRUE
chr20	48973155	T	A	ENST00000371917	ENSG00000124198	ARFGEF2	TRUE	TRUE
chr20	48973170	T	A	ENST00000371917	ENSG00000124198	ARFGEF2	TRUE	TRUE
chr20	48973170	T	G	ENST00000371917	ENSG00000124198	ARFGEF2	TRUE	TRUE
chr20	48973179	C	A	ENST00000371917	ENSG00000124198	ARFGEF2	TRUE	TRUE
chr20	48973179	C	G	ENST00000371917	ENSG00000124198	ARFGEF2	TRUE	TRUE
chr20	48973185	T	A	ENST00000371917	ENSG00000124198	ARFGEF2	TRUE	TRUE
chr20	48973190	T	A	ENST00000371917	ENSG00000124198	ARFGEF2	TRUE	TRUE
chr20	48973190	T	G	ENST00000371917	ENSG00000124198	ARFGEF2	TRUE	TRUE
chr20	48973210	G	T	ENST00000371917	ENSG00000124198	ARFGEF2	TRUE	TRUE
chr20	48973229	T	A	ENST00000371917	ENSG00000124198	ARFGEF2	TRUE	TRUE
chr20	48973229	T	G	ENST00000371917	ENSG00000124198	ARFGEF2	TRUE	TRUE
chr20	48973234	A	T	ENST00000371917	ENSG00000124198	ARFGEF2	TRUE	TRUE
chr20	48973243	C	T	ENST00000371917	ENSG00000124198	ARFGEF2	TRUE	TRUE
chr20	48973246	G	T	ENST00000371917	ENSG00000124198	ARFGEF2	TRUE	TRUE
chr20	48973249	A	T	ENST00000371917	ENSG00000124198	ARFGEF2	TRUE	TRUE
chr20	48973255	G	T	ENST00000371917	ENSG00000124198	ARFGEF2	TRUE	TRUE
chr20	48973261	G	T	ENST00000371917	ENSG00000124198	ARFGEF2	TRUE	TRUE
chr20	48973267	G	T	ENST00000371917	ENSG00000124198	ARFGEF2	TRUE	TRUE
chr20	48973282	C	T	ENST00000371917	ENSG00000124198	ARFGEF2	TRUE	TRUE
chr20	48973285	G	A	ENST00000371917	ENSG00000124198	ARFGEF2	TRUE	FALSE
chr20	48973285	G	C	ENST00000371917	ENSG00000124198	ARFGEF2	TRUE	FALSE
chr20	48973285	G	T	ENST00000371917	ENSG00000124198	ARFGEF2	TRUE	FALSE
chr20	48973286	T	A	ENST00000371917	ENSG00000124198	ARFGEF2	TRUE	FALSE
chr20	48973286	T	C	ENST00000371917	ENSG00000124198	ARFGEF2	TRUE	FALSE
chr20	48973286	T	G	ENST00000371917	ENSG00000124198	ARFGEF2	TRUE	FALSE
chr20	48974764	A	C	ENST00000371917	ENSG00000124198	ARFGEF2	TRUE	FALSE
chr20	48974764	A	G	ENST00000371917	ENSG00000124198	ARFGEF2	TRUE	FALSE
chr20	48974764	A	T	ENST00000371917	ENSG00000124198	ARFGEF2	TRUE	FALSE
chr20	48974765	G	A	ENST00000371917	ENSG00000124198	ARFGEF2	TRUE	FALSE
chr20	48974765	G	C	ENST00000371917	ENSG00000124198	ARFGEF2	TRUE	FALSE
chr20	48974765	G	T	ENST00000371917	ENSG00000124198	ARFGEF2	TRUE	FALSE
chr20	48974766	G	T	ENST00000371917	ENSG00000124198	ARFGEF2	TRUE	TRUE
chr20	48974781	A	T	ENST00000371917	ENSG00000124198	ARFGEF2	TRUE	TRUE
chr20	48974784	A	T	ENST00000371917	ENSG00000124198	ARFGEF2	TRUE	TRUE
chr20	48974793	G	T	ENST00000371917	ENSG00000124198	ARFGEF2	TRUE	TRUE
chr20	48974798	C	A	ENST00000371917	ENSG00000124198	ARFGEF2	TRUE	TRUE
chr20	48974814	A	T	ENST00000371917	ENSG00000124198	ARFGEF2	TRUE	TRUE
chr20	48974819	C	A	ENST00000371917	ENSG00000124198	ARFGEF2	TRUE	TRUE
chr20	48974826	G	T	ENST00000371917	ENSG00000124198	ARFGEF2	TRUE	TRUE
chr20	48974830	G	A	ENST00000371917	ENSG00000124198	ARFGEF2	TRUE	TRUE
chr20	48974831	G	A	ENST00000371917	ENSG00000124198	ARFGEF2	TRUE	TRUE
chr20	48974835	A	T	ENST00000371917	ENSG00000124198	ARFGEF2	TRUE	TRUE
chr20	48974846	T	A	ENST00000371917	ENSG00000124198	ARFGEF2	TRUE	TRUE
chr20	48974846	T	G	ENST00000371917	ENSG00000124198	ARFGEF2	TRUE	TRUE
chr20	48974862	C	T	ENST00000371917	ENSG00000124198	ARFGEF2	TRUE	TRUE
chr20	48974875	G	A	ENST00000371917	ENSG00000124198	ARFGEF2	TRUE	FALSE
chr20	48974875	G	C	ENST00000371917	ENSG00000124198	ARFGEF2	TRUE	FALSE
chr20	48974875	G	T	ENST00000371917	ENSG00000124198	ARFGEF2	TRUE	FALSE
chr20	48974876	T	A	ENST00000371917	ENSG00000124198	ARFGEF2	TRUE	FALSE
chr20	48974876	T	C	ENST00000371917	ENSG00000124198	ARFGEF2	TRUE	FALSE
chr20	48974876	T	G	ENST00000371917	ENSG00000124198	ARFGEF2	TRUE	FALSE
chr20	48976014	A	C	ENST00000371917	ENSG00000124198	ARFGEF2	TRUE	FALSE
chr20	48976014	A	G	ENST00000371917	ENSG00000124198	ARFGEF2	TRUE	FALSE
chr20	48976014	A	T	ENST00000371917	ENSG00000124198	ARFGEF2	TRUE	FALSE
chr20	48976015	G	A	ENST00000371917	ENSG00000124198	ARFGEF2	TRUE	TRUE
chr20	48976015	G	C	ENST00000371917	ENSG00000124198	ARFGEF2	TRUE	FALSE
chr20	48976015	G	T	ENST00000371917	ENSG00000124198	ARFGEF2	TRUE	FALSE
chr20	48976018	C	T	ENST00000371917	ENSG00000124198	ARFGEF2	TRUE	TRUE
chr20	48976021	G	T	ENST00000371917	ENSG00000124198	ARFGEF2	TRUE	TRUE
chr20	48976036	C	T	ENST00000371917	ENSG00000124198	ARFGEF2	TRUE	TRUE
chr20	48976039	G	T	ENST00000371917	ENSG00000124198	ARFGEF2	TRUE	TRUE
chr20	48976054	A	T	ENST00000371917	ENSG00000124198	ARFGEF2	TRUE	TRUE
chr20	48976072	A	T	ENST00000371917	ENSG00000124198	ARFGEF2	TRUE	TRUE
chr20	48976080	T	A	ENST00000371917	ENSG00000124198	ARFGEF2	TRUE	TRUE
chr20	48976096	G	T	ENST00000371917	ENSG00000124198	ARFGEF2	TRUE	TRUE
chr20	48976112	C	A	ENST00000371917	ENSG00000124198	ARFGEF2	TRUE	TRUE
chr20	48976120	C	T	ENST00000371917	ENSG00000124198	ARFGEF2	TRUE	TRUE
chr20	48976132	C	T	ENST00000371917	ENSG00000124198	ARFGEF2	TRUE	TRUE
chr20	48976144	G	T	ENST00000371917	ENSG00000124198	ARFGEF2	TRUE	TRUE
chr20	48976147	C	T	ENST00000371917	ENSG00000124198	ARFGEF2	TRUE	TRUE
chr20	48976153	G	T	ENST00000371917	ENSG00000124198	ARFGEF2	TRUE	TRUE
chr20	48976162	A	T	ENST00000371917	ENSG00000124198	ARFGEF2	TRUE	TRUE
chr20	48976165	C	T	ENST00000371917	ENSG00000124198	ARFGEF2	TRUE	TRUE
chr20	48976168	C	T	ENST00000371917	ENSG00000124198	ARFGEF2	TRUE	TRUE
chr20	48976171	A	T	ENST00000371917	ENSG00000124198	ARFGEF2	TRUE	TRUE
chr20	48976174	G	T	ENST00000371917	ENSG00000124198	ARFGEF2	TRUE	TRUE
chr20	48976183	G	T	ENST00000371917	ENSG00000124198	ARFGEF2	TRUE	TRUE
chr20	48976195	G	T	ENST00000371917	ENSG00000124198	ARFGEF2	TRUE	TRUE
chr20	48976200	G	A	ENST00000371917	ENSG00000124198	ARFGEF2	TRUE	TRUE
chr20	48976200	G	C	ENST00000371917	ENSG00000124198	ARFGEF2	TRUE	TRUE
chr20	48976200	G	T	ENST00000371917	ENSG00000124198	ARFGEF2	TRUE	TRUE
chr20	48976201	T	A	ENST00000371917	ENSG00000124198	ARFGEF2	TRUE	FALSE
chr20	48976201	T	C	ENST00000371917	ENSG00000124198	ARFGEF2	TRUE	FALSE
chr20	48976201	T	G	ENST00000371917	ENSG00000124198	ARFGEF2	TRUE	TRUE
chr20	48984727	A	C	ENST00000371917	ENSG00000124198	ARFGEF2	TRUE	FALSE
chr20	48984727	A	G	ENST00000371917	ENSG00000124198	ARFGEF2	TRUE	FALSE
chr20	48984727	A	T	ENST00000371917	ENSG00000124198	ARFGEF2	TRUE	FALSE
chr20	48984728	G	A	ENST00000371917	ENSG00000124198	ARFGEF2	TRUE	FALSE
chr20	48984728	G	C	ENST00000371917	ENSG00000124198	ARFGEF2	TRUE	FALSE
chr20	48984728	G	T	ENST00000371917	ENSG00000124198	ARFGEF2	TRUE	FALSE
chr20	48984736	A	T	ENST00000371917	ENSG00000124198	ARFGEF2	TRUE	TRUE
chr20	48984739	A	T	ENST00000371917	ENSG00000124198	ARFGEF2	TRUE	TRUE
chr20	48984745	A	T	ENST00000371917	ENSG00000124198	ARFGEF2	TRUE	TRUE
chr20	48984757	C	T	ENST00000371917	ENSG00000124198	ARFGEF2	TRUE	TRUE
chr20	48984766	C	T	ENST00000371917	ENSG00000124198	ARFGEF2	TRUE	TRUE
chr20	48984769	G	T	ENST00000371917	ENSG00000124198	ARFGEF2	TRUE	TRUE
chr20	48984772	C	T	ENST00000371917	ENSG00000124198	ARFGEF2	TRUE	TRUE
chr20	48984784	G	T	ENST00000371917	ENSG00000124198	ARFGEF2	TRUE	TRUE
chr20	48984791	C	A	ENST00000371917	ENSG00000124198	ARFGEF2	TRUE	TRUE
chr20	48984791	C	G	ENST00000371917	ENSG00000124198	ARFGEF2	TRUE	TRUE
chr20	48984796	G	T	ENST00000371917	ENSG00000124198	ARFGEF2	TRUE	TRUE
chr20	48984808	C	T	ENST00000371917	ENSG00000124198	ARFGEF2	TRUE	TRUE
chr20	48984820	C	T	ENST00000371917	ENSG00000124198	ARFGEF2	TRUE	TRUE
chr20	48984823	G	T	ENST00000371917	ENSG00000124198	ARFGEF2	TRUE	TRUE
chr20	48984826	G	T	ENST00000371917	ENSG00000124198	ARFGEF2	TRUE	TRUE
chr20	48984841	G	A	ENST00000371917	ENSG00000124198	ARFGEF2	TRUE	FALSE
chr20	48984841	G	C	ENST00000371917	ENSG00000124198	ARFGEF2	TRUE	FALSE
chr20	48984841	G	T	ENST00000371917	ENSG00000124198	ARFGEF2	TRUE	FALSE
chr20	48984842	T	A	ENST00000371917	ENSG00000124198	ARFGEF2	TRUE	FALSE
chr20	48984842	T	C	ENST00000371917	ENSG00000124198	ARFGEF2	TRUE	FALSE
chr20	48984842	T	G	ENST00000371917	ENSG00000124198	ARFGEF2	TRUE	FALSE
chr20	48985406	A	C	ENST00000371917	ENSG00000124198	ARFGEF2	TRUE	FALSE
chr20	48985406	A	G	ENST00000371917	ENSG00000124198	ARFGEF2	TRUE	FALSE
chr20	48985406	A	T	ENST00000371917	ENSG00000124198	ARFGEF2	TRUE	FALSE
chr20	48985407	G	A	ENST00000371917	ENSG00000124198	ARFGEF2	TRUE	FALSE
chr20	48985407	G	C	ENST00000371917	ENSG00000124198	ARFGEF2	TRUE	FALSE
chr20	48985407	G	T	ENST00000371917	ENSG00000124198	ARFGEF2	TRUE	FALSE
chr20	48985411	C	T	ENST00000371917	ENSG00000124198	ARFGEF2	TRUE	TRUE
chr20	48985429	G	T	ENST00000371917	ENSG00000124198	ARFGEF2	TRUE	TRUE
chr20	48985450	A	T	ENST00000371917	ENSG00000124198	ARFGEF2	TRUE	TRUE
chr20	48985453	G	T	ENST00000371917	ENSG00000124198	ARFGEF2	TRUE	TRUE
chr20	48985464	T	A	ENST00000371917	ENSG00000124198	ARFGEF2	TRUE	TRUE
chr20	48985464	T	G	ENST00000371917	ENSG00000124198	ARFGEF2	TRUE	TRUE
chr20	48985470	C	A	ENST00000371917	ENSG00000124198	ARFGEF2	TRUE	TRUE
chr20	48985470	C	G	ENST00000371917	ENSG00000124198	ARFGEF2	TRUE	TRUE
chr20	48985477	C	T	ENST00000371917	ENSG00000124198	ARFGEF2	TRUE	TRUE
chr20	48985491	T	A	ENST00000371917	ENSG00000124198	ARFGEF2	TRUE	TRUE
chr20	48985492	G	T	ENST00000371917	ENSG00000124198	ARFGEF2	TRUE	TRUE
chr20	48985495	A	T	ENST00000371917	ENSG00000124198	ARFGEF2	TRUE	TRUE
chr20	48985498	G	T	ENST00000371917	ENSG00000124198	ARFGEF2	TRUE	TRUE
chr20	48985508	C	A	ENST00000371917	ENSG00000124198	ARFGEF2	TRUE	TRUE
chr20	48985508	C	G	ENST00000371917	ENSG00000124198	ARFGEF2	TRUE	TRUE
chr20	48985528	G	T	ENST00000371917	ENSG00000124198	ARFGEF2	TRUE	TRUE
chr20	48985546	G	T	ENST00000371917	ENSG00000124198	ARFGEF2	TRUE	TRUE
chr20	48985549	G	T	ENST00000371917	ENSG00000124198	ARFGEF2	TRUE	TRUE
chr20	48985555	C	T	ENST00000371917	ENSG00000124198	ARFGEF2	TRUE	TRUE
chr20	48985558	A	T	ENST00000371917	ENSG00000124198	ARFGEF2	TRUE	TRUE
chr20	48985567	C	T	ENST00000371917	ENSG00000124198	ARFGEF2	TRUE	TRUE
chr20	48985571	T	A	ENST00000371917	ENSG00000124198	ARFGEF2	TRUE	TRUE
chr20	48985571	T	G	ENST00000371917	ENSG00000124198	ARFGEF2	TRUE	TRUE
chr20	48985576	G	T	ENST00000371917	ENSG00000124198	ARFGEF2	TRUE	TRUE
chr20	48985579	A	T	ENST00000371917	ENSG00000124198	ARFGEF2	TRUE	TRUE
chr20	48985591	A	T	ENST00000371917	ENSG00000124198	ARFGEF2	TRUE	TRUE
chr20	48985596	C	A	ENST00000371917	ENSG00000124198	ARFGEF2	TRUE	TRUE
chr20	48985596	C	G	ENST00000371917	ENSG00000124198	ARFGEF2	TRUE	TRUE
chr20	48985600	G	T	ENST00000371917	ENSG00000124198	ARFGEF2	TRUE	TRUE
chr20	48985605	C	A	ENST00000371917	ENSG00000124198	ARFGEF2	TRUE	TRUE
chr20	48985609	C	T	ENST00000371917	ENSG00000124198	ARFGEF2	TRUE	TRUE
chr20	48985614	G	A	ENST00000371917	ENSG00000124198	ARFGEF2	TRUE	FALSE
chr20	48985614	G	C	ENST00000371917	ENSG00000124198	ARFGEF2	TRUE	FALSE
chr20	48985614	G	T	ENST00000371917	ENSG00000124198	ARFGEF2	TRUE	FALSE
chr20	48985615	T	A	ENST00000371917	ENSG00000124198	ARFGEF2	TRUE	FALSE
chr20	48985615	T	C	ENST00000371917	ENSG00000124198	ARFGEF2	TRUE	FALSE
chr20	48985615	T	G	ENST00000371917	ENSG00000124198	ARFGEF2	TRUE	FALSE
chr20	48988302	A	C	ENST00000371917	ENSG00000124198	ARFGEF2	TRUE	FALSE
chr20	48988302	A	G	ENST00000371917	ENSG00000124198	ARFGEF2	TRUE	FALSE
chr20	48988302	A	T	ENST00000371917	ENSG00000124198	ARFGEF2	TRUE	FALSE
chr20	48988303	G	A	ENST00000371917	ENSG00000124198	ARFGEF2	TRUE	FALSE
chr20	48988303	G	C	ENST00000371917	ENSG00000124198	ARFGEF2	TRUE	FALSE
chr20	48988303	G	T	ENST00000371917	ENSG00000124198	ARFGEF2	TRUE	FALSE
chr20	48988305	C	T	ENST00000371917	ENSG00000124198	ARFGEF2	TRUE	TRUE
chr20	48988337	T	A	ENST00000371917	ENSG00000124198	ARFGEF2	TRUE	TRUE
chr20	48988337	T	G	ENST00000371917	ENSG00000124198	ARFGEF2	TRUE	TRUE
chr20	48988349	T	A	ENST00000371917	ENSG00000124198	ARFGEF2	TRUE	TRUE
chr20	48988349	T	G	ENST00000371917	ENSG00000124198	ARFGEF2	TRUE	TRUE
chr20	48988351	C	A	ENST00000371917	ENSG00000124198	ARFGEF2	TRUE	TRUE
chr20	48988351	C	G	ENST00000371917	ENSG00000124198	ARFGEF2	TRUE	TRUE
chr20	48988375	T	A	ENST00000371917	ENSG00000124198	ARFGEF2	TRUE	TRUE
chr20	48988386	C	T	ENST00000371917	ENSG00000124198	ARFGEF2	TRUE	TRUE
chr20	48988389	G	A	ENST00000371917	ENSG00000124198	ARFGEF2	TRUE	FALSE
chr20	48988389	G	C	ENST00000371917	ENSG00000124198	ARFGEF2	TRUE	FALSE
chr20	48988389	G	T	ENST00000371917	ENSG00000124198	ARFGEF2	TRUE	FALSE
chr20	48988390	T	A	ENST00000371917	ENSG00000124198	ARFGEF2	TRUE	FALSE
chr20	48988390	T	C	ENST00000371917	ENSG00000124198	ARFGEF2	TRUE	FALSE
chr20	48988390	T	G	ENST00000371917	ENSG00000124198	ARFGEF2	TRUE	FALSE
chr20	48988489	A	C	ENST00000371917	ENSG00000124198	ARFGEF2	TRUE	FALSE
chr20	48988489	A	G	ENST00000371917	ENSG00000124198	ARFGEF2	TRUE	FALSE
chr20	48988489	A	T	ENST00000371917	ENSG00000124198	ARFGEF2	TRUE	FALSE
chr20	48988490	G	A	ENST00000371917	ENSG00000124198	ARFGEF2	TRUE	TRUE
chr20	48988490	G	C	ENST00000371917	ENSG00000124198	ARFGEF2	TRUE	FALSE
chr20	48988490	G	T	ENST00000371917	ENSG00000124198	ARFGEF2	TRUE	FALSE
chr20	48988494	A	T	ENST00000371917	ENSG00000124198	ARFGEF2	TRUE	TRUE
chr20	48988500	A	T	ENST00000371917	ENSG00000124198	ARFGEF2	TRUE	TRUE
chr20	48988509	A	T	ENST00000371917	ENSG00000124198	ARFGEF2	TRUE	TRUE
chr20	48988512	G	T	ENST00000371917	ENSG00000124198	ARFGEF2	TRUE	TRUE
chr20	48988515	C	T	ENST00000371917	ENSG00000124198	ARFGEF2	TRUE	TRUE
chr20	48988520	T	A	ENST00000371917	ENSG00000124198	ARFGEF2	TRUE	TRUE
chr20	48988520	T	G	ENST00000371917	ENSG00000124198	ARFGEF2	TRUE	TRUE
chr20	48988524	A	T	ENST00000371917	ENSG00000124198	ARFGEF2	TRUE	TRUE
chr20	48988551	A	T	ENST00000371917	ENSG00000124198	ARFGEF2	TRUE	TRUE
chr20	48988563	G	T	ENST00000371917	ENSG00000124198	ARFGEF2	TRUE	TRUE
chr20	48988566	G	T	ENST00000371917	ENSG00000124198	ARFGEF2	TRUE	TRUE
chr20	48988571	T	A	ENST00000371917	ENSG00000124198	ARFGEF2	TRUE	TRUE
chr20	48988571	T	G	ENST00000371917	ENSG00000124198	ARFGEF2	TRUE	TRUE
chr20	48988576	C	A	ENST00000371917	ENSG00000124198	ARFGEF2	TRUE	TRUE
chr20	48988576	C	G	ENST00000371917	ENSG00000124198	ARFGEF2	TRUE	TRUE
chr20	48988586	T	A	ENST00000371917	ENSG00000124198	ARFGEF2	TRUE	TRUE
chr20	48988586	T	G	ENST00000371917	ENSG00000124198	ARFGEF2	TRUE	TRUE
chr20	48988587	G	T	ENST00000371917	ENSG00000124198	ARFGEF2	TRUE	TRUE
chr20	48988590	G	T	ENST00000371917	ENSG00000124198	ARFGEF2	TRUE	TRUE
chr20	48988596	G	T	ENST00000371917	ENSG00000124198	ARFGEF2	TRUE	TRUE
chr20	48988602	A	T	ENST00000371917	ENSG00000124198	ARFGEF2	TRUE	TRUE
chr20	48988605	A	T	ENST00000371917	ENSG00000124198	ARFGEF2	TRUE	TRUE
chr20	48988617	A	T	ENST00000371917	ENSG00000124198	ARFGEF2	TRUE	TRUE
chr20	48988620	G	T	ENST00000371917	ENSG00000124198	ARFGEF2	TRUE	TRUE
chr20	48988626	A	T	ENST00000371917	ENSG00000124198	ARFGEF2	TRUE	TRUE
chr20	48988629	G	T	ENST00000371917	ENSG00000124198	ARFGEF2	TRUE	TRUE
chr20	48988647	A	T	ENST00000371917	ENSG00000124198	ARFGEF2	TRUE	TRUE
chr20	48988656	A	T	ENST00000371917	ENSG00000124198	ARFGEF2	TRUE	TRUE
chr20	48988659	C	T	ENST00000371917	ENSG00000124198	ARFGEF2	TRUE	TRUE
chr20	48988663	G	A	ENST00000371917	ENSG00000124198	ARFGEF2	TRUE	FALSE
chr20	48988663	G	C	ENST00000371917	ENSG00000124198	ARFGEF2	TRUE	FALSE
chr20	48988663	G	T	ENST00000371917	ENSG00000124198	ARFGEF2	TRUE	FALSE
chr20	48988664	T	A	ENST00000371917	ENSG00000124198	ARFGEF2	TRUE	FALSE
chr20	48988664	T	C	ENST00000371917	ENSG00000124198	ARFGEF2	TRUE	FALSE
chr20	48988664	T	G	ENST00000371917	ENSG00000124198	ARFGEF2	TRUE	FALSE
chr20	48989283	A	C	ENST00000371917	ENSG00000124198	ARFGEF2	TRUE	FALSE
chr20	48989283	A	G	ENST00000371917	ENSG00000124198	ARFGEF2	TRUE	FALSE
chr20	48989283	A	T	ENST00000371917	ENSG00000124198	ARFGEF2	TRUE	FALSE
chr20	48989284	G	A	ENST00000371917	ENSG00000124198	ARFGEF2	TRUE	FALSE
chr20	48989284	G	C	ENST00000371917	ENSG00000124198	ARFGEF2	TRUE	FALSE
chr20	48989284	G	T	ENST00000371917	ENSG00000124198	ARFGEF2	TRUE	FALSE
chr20	48989296	G	T	ENST00000371917	ENSG00000124198	ARFGEF2	TRUE	TRUE
chr20	48989299	A	T	ENST00000371917	ENSG00000124198	ARFGEF2	TRUE	TRUE
chr20	48989302	C	T	ENST00000371917	ENSG00000124198	ARFGEF2	TRUE	TRUE
chr20	48989319	C	A	ENST00000371917	ENSG00000124198	ARFGEF2	TRUE	TRUE
chr20	48989319	C	G	ENST00000371917	ENSG00000124198	ARFGEF2	TRUE	TRUE
chr20	48989324	T	A	ENST00000371917	ENSG00000124198	ARFGEF2	TRUE	TRUE
chr20	48989324	T	G	ENST00000371917	ENSG00000124198	ARFGEF2	TRUE	TRUE
chr20	48989326	G	T	ENST00000371917	ENSG00000124198	ARFGEF2	TRUE	TRUE
chr20	48989332	G	T	ENST00000371917	ENSG00000124198	ARFGEF2	TRUE	TRUE
chr20	48989335	C	T	ENST00000371917	ENSG00000124198	ARFGEF2	TRUE	TRUE
chr20	48989344	A	T	ENST00000371917	ENSG00000124198	ARFGEF2	TRUE	TRUE
chr20	48989353	A	T	ENST00000371917	ENSG00000124198	ARFGEF2	TRUE	TRUE
chr20	48989365	G	T	ENST00000371917	ENSG00000124198	ARFGEF2	TRUE	TRUE
chr20	48989383	A	T	ENST00000371917	ENSG00000124198	ARFGEF2	TRUE	TRUE
chr20	48989434	A	T	ENST00000371917	ENSG00000124198	ARFGEF2	TRUE	TRUE
chr20	48989437	G	A	ENST00000371917	ENSG00000124198	ARFGEF2	TRUE	FALSE
chr20	48989437	G	C	ENST00000371917	ENSG00000124198	ARFGEF2	TRUE	FALSE
chr20	48989437	G	T	ENST00000371917	ENSG00000124198	ARFGEF2	TRUE	FALSE
chr20	48989438	T	A	ENST00000371917	ENSG00000124198	ARFGEF2	TRUE	FALSE
chr20	48989438	T	C	ENST00000371917	ENSG00000124198	ARFGEF2	TRUE	FALSE
chr20	48989438	T	G	ENST00000371917	ENSG00000124198	ARFGEF2	TRUE	FALSE
chr20	48989554	A	C	ENST00000371917	ENSG00000124198	ARFGEF2	TRUE	FALSE
chr20	48989554	A	G	ENST00000371917	ENSG00000124198	ARFGEF2	TRUE	FALSE
chr20	48989554	A	T	ENST00000371917	ENSG00000124198	ARFGEF2	TRUE	FALSE
chr20	48989555	G	A	ENST00000371917	ENSG00000124198	ARFGEF2	TRUE	FALSE
chr20	48989555	G	C	ENST00000371917	ENSG00000124198	ARFGEF2	TRUE	FALSE
chr20	48989555	G	T	ENST00000371917	ENSG00000124198	ARFGEF2	TRUE	FALSE
chr20	48989563	G	A	ENST00000371917	ENSG00000124198	ARFGEF2	TRUE	TRUE
chr20	48989564	G	A	ENST00000371917	ENSG00000124198	ARFGEF2	TRUE	TRUE
chr20	48989575	T	A	ENST00000371917	ENSG00000124198	ARFGEF2	TRUE	TRUE
chr20	48989585	C	A	ENST00000371917	ENSG00000124198	ARFGEF2	TRUE	TRUE
chr20	48989585	C	G	ENST00000371917	ENSG00000124198	ARFGEF2	TRUE	TRUE
chr20	48989592	G	T	ENST00000371917	ENSG00000124198	ARFGEF2	TRUE	TRUE
chr20	48989598	C	T	ENST00000371917	ENSG00000124198	ARFGEF2	TRUE	TRUE
chr20	48989606	T	A	ENST00000371917	ENSG00000124198	ARFGEF2	TRUE	TRUE
chr20	48989616	G	T	ENST00000371917	ENSG00000124198	ARFGEF2	TRUE	TRUE
chr20	48989629	T	A	ENST00000371917	ENSG00000124198	ARFGEF2	TRUE	TRUE
chr20	48989633	T	A	ENST00000371917	ENSG00000124198	ARFGEF2	TRUE	TRUE
chr20	48989635	T	A	ENST00000371917	ENSG00000124198	ARFGEF2	TRUE	TRUE
chr20	48989637	G	T	ENST00000371917	ENSG00000124198	ARFGEF2	TRUE	TRUE
chr20	48989646	C	T	ENST00000371917	ENSG00000124198	ARFGEF2	TRUE	TRUE
chr20	48989651	T	A	ENST00000371917	ENSG00000124198	ARFGEF2	TRUE	TRUE
chr20	48989658	C	T	ENST00000371917	ENSG00000124198	ARFGEF2	TRUE	TRUE
chr20	48989669	C	A	ENST00000371917	ENSG00000124198	ARFGEF2	TRUE	TRUE
chr20	48989676	G	T	ENST00000371917	ENSG00000124198	ARFGEF2	TRUE	TRUE
chr20	48989682	C	T	ENST00000371917	ENSG00000124198	ARFGEF2	TRUE	TRUE
chr20	48989685	G	A	ENST00000371917	ENSG00000124198	ARFGEF2	TRUE	FALSE
chr20	48989685	G	C	ENST00000371917	ENSG00000124198	ARFGEF2	TRUE	FALSE
chr20	48989685	G	T	ENST00000371917	ENSG00000124198	ARFGEF2	TRUE	FALSE
chr20	48989686	T	A	ENST00000371917	ENSG00000124198	ARFGEF2	TRUE	FALSE
chr20	48989686	T	C	ENST00000371917	ENSG00000124198	ARFGEF2	FALSE	FALSE
chr20	48989686	T	G	ENST00000371917	ENSG00000124198	ARFGEF2	TRUE	FALSE
chr20	48991038	A	C	ENST00000371917	ENSG00000124198	ARFGEF2	TRUE	FALSE
chr20	48991038	A	G	ENST00000371917	ENSG00000124198	ARFGEF2	TRUE	FALSE
chr20	48991038	A	T	ENST00000371917	ENSG00000124198	ARFGEF2	TRUE	FALSE
chr20	48991039	G	A	ENST00000371917	ENSG00000124198	ARFGEF2	TRUE	FALSE
chr20	48991039	G	C	ENST00000371917	ENSG00000124198	ARFGEF2	TRUE	FALSE
chr20	48991039	G	T	ENST00000371917	ENSG00000124198	ARFGEF2	TRUE	FALSE
chr20	48991043	G	T	ENST00000371917	ENSG00000124198	ARFGEF2	TRUE	TRUE
chr20	48991046	C	T	ENST00000371917	ENSG00000124198	ARFGEF2	TRUE	TRUE
chr20	48991057	T	A	ENST00000371917	ENSG00000124198	ARFGEF2	TRUE	TRUE
chr20	48991057	T	G	ENST00000371917	ENSG00000124198	ARFGEF2	TRUE	TRUE
chr20	48991061	C	T	ENST00000371917	ENSG00000124198	ARFGEF2	TRUE	TRUE
chr20	48991109	G	T	ENST00000371917	ENSG00000124198	ARFGEF2	TRUE	TRUE
chr20	48991115	A	T	ENST00000371917	ENSG00000124198	ARFGEF2	TRUE	TRUE
chr20	48991118	C	T	ENST00000371917	ENSG00000124198	ARFGEF2	TRUE	TRUE
chr20	48991121	A	T	ENST00000371917	ENSG00000124198	ARFGEF2	TRUE	TRUE
chr20	48991139	A	T	ENST00000371917	ENSG00000124198	ARFGEF2	TRUE	TRUE
chr20	48991177	C	A	ENST00000371917	ENSG00000124198	ARFGEF2	TRUE	TRUE
chr20	48991177	C	G	ENST00000371917	ENSG00000124198	ARFGEF2	TRUE	TRUE
chr20	48991191	G	A	ENST00000371917	ENSG00000124198	ARFGEF2	TRUE	TRUE
chr20	48991192	G	A	ENST00000371917	ENSG00000124198	ARFGEF2	TRUE	TRUE
chr20	48991196	G	T	ENST00000371917	ENSG00000124198	ARFGEF2	TRUE	TRUE
chr20	48991199	G	A	ENST00000371917	ENSG00000124198	ARFGEF2	FALSE	FALSE
chr20	48991199	G	C	ENST00000371917	ENSG00000124198	ARFGEF2	TRUE	FALSE
chr20	48991199	G	T	ENST00000371917	ENSG00000124198	ARFGEF2	TRUE	FALSE
chr20	48991200	T	A	ENST00000371917	ENSG00000124198	ARFGEF2	TRUE	FALSE
chr20	48991200	T	C	ENST00000371917	ENSG00000124198	ARFGEF2	FALSE	FALSE
chr20	48991200	T	G	ENST00000371917	ENSG00000124198	ARFGEF2	TRUE	FALSE
chr20	48994449	A	C	ENST00000371917	ENSG00000124198	ARFGEF2	TRUE	FALSE
chr20	48994449	A	G	ENST00000371917	ENSG00000124198	ARFGEF2	TRUE	FALSE
chr20	48994449	A	T	ENST00000371917	ENSG00000124198	ARFGEF2	TRUE	FALSE
chr20	48994450	G	A	ENST00000371917	ENSG00000124198	ARFGEF2	TRUE	FALSE
chr20	48994450	G	C	ENST00000371917	ENSG00000124198	ARFGEF2	TRUE	FALSE
chr20	48994450	G	T	ENST00000371917	ENSG00000124198	ARFGEF2	TRUE	FALSE
chr20	48994455	T	A	ENST00000371917	ENSG00000124198	ARFGEF2	TRUE	TRUE
chr20	48994457	A	T	ENST00000371917	ENSG00000124198	ARFGEF2	TRUE	TRUE
chr20	48994462	C	A	ENST00000371917	ENSG00000124198	ARFGEF2	TRUE	TRUE
chr20	48994469	C	T	ENST00000371917	ENSG00000124198	ARFGEF2	TRUE	TRUE
chr20	48994475	G	T	ENST00000371917	ENSG00000124198	ARFGEF2	TRUE	TRUE
chr20	48994484	C	T	ENST00000371917	ENSG00000124198	ARFGEF2	TRUE	TRUE
chr20	48994493	G	T	ENST00000371917	ENSG00000124198	ARFGEF2	TRUE	TRUE
chr20	48994505	A	T	ENST00000371917	ENSG00000124198	ARFGEF2	TRUE	TRUE
chr20	48994516	C	A	ENST00000371917	ENSG00000124198	ARFGEF2	TRUE	TRUE
chr20	48994516	C	G	ENST00000371917	ENSG00000124198	ARFGEF2	TRUE	TRUE
chr20	48994523	G	T	ENST00000371917	ENSG00000124198	ARFGEF2	TRUE	TRUE
chr20	48994535	G	T	ENST00000371917	ENSG00000124198	ARFGEF2	TRUE	TRUE
chr20	48994538	A	T	ENST00000371917	ENSG00000124198	ARFGEF2	TRUE	TRUE
chr20	48994541	G	T	ENST00000371917	ENSG00000124198	ARFGEF2	TRUE	TRUE
chr20	48994553	A	T	ENST00000371917	ENSG00000124198	ARFGEF2	TRUE	TRUE
chr20	48994566	T	A	ENST00000371917	ENSG00000124198	ARFGEF2	TRUE	TRUE
chr20	48994571	G	T	ENST00000371917	ENSG00000124198	ARFGEF2	TRUE	TRUE
chr20	48994574	G	T	ENST00000371917	ENSG00000124198	ARFGEF2	TRUE	TRUE
chr20	48994577	G	T	ENST00000371917	ENSG00000124198	ARFGEF2	TRUE	TRUE
chr20	48994599	G	A	ENST00000371917	ENSG00000124198	ARFGEF2	TRUE	FALSE
chr20	48994599	G	C	ENST00000371917	ENSG00000124198	ARFGEF2	TRUE	FALSE
chr20	48994599	G	T	ENST00000371917	ENSG00000124198	ARFGEF2	TRUE	FALSE
chr20	48994600	T	A	ENST00000371917	ENSG00000124198	ARFGEF2	TRUE	FALSE
chr20	48994600	T	C	ENST00000371917	ENSG00000124198	ARFGEF2	TRUE	FALSE
chr20	48994600	T	G	ENST00000371917	ENSG00000124198	ARFGEF2	TRUE	FALSE
chr20	48995781	A	C	ENST00000371917	ENSG00000124198	ARFGEF2	TRUE	FALSE
chr20	48995781	A	G	ENST00000371917	ENSG00000124198	ARFGEF2	TRUE	FALSE
chr20	48995781	A	T	ENST00000371917	ENSG00000124198	ARFGEF2	TRUE	FALSE
chr20	48995782	G	A	ENST00000371917	ENSG00000124198	ARFGEF2	TRUE	FALSE
chr20	48995782	G	C	ENST00000371917	ENSG00000124198	ARFGEF2	TRUE	FALSE
chr20	48995782	G	T	ENST00000371917	ENSG00000124198	ARFGEF2	TRUE	FALSE
chr20	48995789	T	A	ENST00000371917	ENSG00000124198	ARFGEF2	TRUE	TRUE
chr20	48995800	G	T	ENST00000371917	ENSG00000124198	ARFGEF2	TRUE	TRUE
chr20	48995809	A	T	ENST00000371917	ENSG00000124198	ARFGEF2	TRUE	TRUE
chr20	48995812	A	T	ENST00000371917	ENSG00000124198	ARFGEF2	TRUE	TRUE
chr20	48995815	C	T	ENST00000371917	ENSG00000124198	ARFGEF2	TRUE	TRUE
chr20	48995830	C	T	ENST00000371917	ENSG00000124198	ARFGEF2	TRUE	TRUE
chr20	48995833	G	T	ENST00000371917	ENSG00000124198	ARFGEF2	TRUE	TRUE
chr20	48995837	C	A	ENST00000371917	ENSG00000124198	ARFGEF2	TRUE	TRUE
chr20	48995845	G	T	ENST00000371917	ENSG00000124198	ARFGEF2	TRUE	TRUE
chr20	48995855	C	A	ENST00000371917	ENSG00000124198	ARFGEF2	TRUE	TRUE
chr20	48995857	C	T	ENST00000371917	ENSG00000124198	ARFGEF2	TRUE	TRUE
chr20	48995883	G	A	ENST00000371917	ENSG00000124198	ARFGEF2	TRUE	FALSE
chr20	48995883	G	C	ENST00000371917	ENSG00000124198	ARFGEF2	TRUE	FALSE
chr20	48995883	G	T	ENST00000371917	ENSG00000124198	ARFGEF2	TRUE	FALSE
chr20	48995884	T	A	ENST00000371917	ENSG00000124198	ARFGEF2	TRUE	FALSE
chr20	48995884	T	C	ENST00000371917	ENSG00000124198	ARFGEF2	TRUE	FALSE
chr20	48995884	T	G	ENST00000371917	ENSG00000124198	ARFGEF2	TRUE	FALSE
chr20	48998191	A	C	ENST00000371917	ENSG00000124198	ARFGEF2	FALSE	FALSE
chr20	48998191	A	G	ENST00000371917	ENSG00000124198	ARFGEF2	FALSE	FALSE
chr20	48998191	A	T	ENST00000371917	ENSG00000124198	ARFGEF2	FALSE	FALSE
chr20	48998192	G	A	ENST00000371917	ENSG00000124198	ARFGEF2	FALSE	FALSE
chr20	48998192	G	C	ENST00000371917	ENSG00000124198	ARFGEF2	FALSE	FALSE
chr20	48998192	G	T	ENST00000371917	ENSG00000124198	ARFGEF2	FALSE	FALSE
chr20	48998212	A	T	ENST00000371917	ENSG00000124198	ARFGEF2	TRUE	TRUE
chr20	48998221	G	T	ENST00000371917	ENSG00000124198	ARFGEF2	TRUE	TRUE
chr20	48998234	G	A	ENST00000371917	ENSG00000124198	ARFGEF2	TRUE	FALSE
chr20	48998234	G	C	ENST00000371917	ENSG00000124198	ARFGEF2	TRUE	FALSE
chr20	48998234	G	T	ENST00000371917	ENSG00000124198	ARFGEF2	TRUE	FALSE
chr20	48998235	T	A	ENST00000371917	ENSG00000124198	ARFGEF2	TRUE	FALSE
chr20	48998235	T	C	ENST00000371917	ENSG00000124198	ARFGEF2	TRUE	FALSE
chr20	48998235	T	G	ENST00000371917	ENSG00000124198	ARFGEF2	TRUE	FALSE
chr20	48998334	A	C	ENST00000371917	ENSG00000124198	ARFGEF2	TRUE	FALSE
chr20	48998334	A	G	ENST00000371917	ENSG00000124198	ARFGEF2	TRUE	FALSE
chr20	48998334	A	T	ENST00000371917	ENSG00000124198	ARFGEF2	TRUE	FALSE
chr20	48998335	G	A	ENST00000371917	ENSG00000124198	ARFGEF2	TRUE	FALSE
chr20	48998335	G	C	ENST00000371917	ENSG00000124198	ARFGEF2	TRUE	FALSE
chr20	48998335	G	T	ENST00000371917	ENSG00000124198	ARFGEF2	TRUE	FALSE
chr20	48998351	G	A	ENST00000371917	ENSG00000124198	ARFGEF2	TRUE	TRUE
chr20	48998352	G	A	ENST00000371917	ENSG00000124198	ARFGEF2	TRUE	TRUE
chr20	48998358	T	A	ENST00000371917	ENSG00000124198	ARFGEF2	TRUE	TRUE
chr20	48998374	G	T	ENST00000371917	ENSG00000124198	ARFGEF2	TRUE	TRUE
chr20	48998411	T	A	ENST00000371917	ENSG00000124198	ARFGEF2	TRUE	TRUE
chr20	48998413	C	T	ENST00000371917	ENSG00000124198	ARFGEF2	TRUE	TRUE
chr20	48998416	A	T	ENST00000371917	ENSG00000124198	ARFGEF2	TRUE	TRUE
chr20	48998425	G	T	ENST00000371917	ENSG00000124198	ARFGEF2	TRUE	TRUE
chr20	48998432	C	A	ENST00000371917	ENSG00000124198	ARFGEF2	TRUE	TRUE
chr20	48998432	C	G	ENST00000371917	ENSG00000124198	ARFGEF2	TRUE	TRUE
chr20	48998436	C	A	ENST00000371917	ENSG00000124198	ARFGEF2	TRUE	TRUE
chr20	48998436	C	G	ENST00000371917	ENSG00000124198	ARFGEF2	TRUE	TRUE
chr20	48998439	C	A	ENST00000371917	ENSG00000124198	ARFGEF2	TRUE	TRUE
chr20	48998439	C	G	ENST00000371917	ENSG00000124198	ARFGEF2	TRUE	TRUE
chr20	48998455	C	T	ENST00000371917	ENSG00000124198	ARFGEF2	TRUE	TRUE
chr20	48998461	C	T	ENST00000371917	ENSG00000124198	ARFGEF2	TRUE	TRUE
chr20	48998465	G	A	ENST00000371917	ENSG00000124198	ARFGEF2	TRUE	TRUE
chr20	48998466	G	A	ENST00000371917	ENSG00000124198	ARFGEF2	TRUE	TRUE
chr20	48998470	C	T	ENST00000371917	ENSG00000124198	ARFGEF2	TRUE	TRUE
chr20	48998477	G	A	ENST00000371917	ENSG00000124198	ARFGEF2	TRUE	TRUE
chr20	48998478	G	A	ENST00000371917	ENSG00000124198	ARFGEF2	TRUE	TRUE
chr20	48998488	G	T	ENST00000371917	ENSG00000124198	ARFGEF2	TRUE	TRUE
chr20	48998503	A	T	ENST00000371917	ENSG00000124198	ARFGEF2	TRUE	TRUE
chr20	48998506	G	A	ENST00000371917	ENSG00000124198	ARFGEF2	TRUE	FALSE
chr20	48998506	G	C	ENST00000371917	ENSG00000124198	ARFGEF2	TRUE	FALSE
chr20	48998506	G	T	ENST00000371917	ENSG00000124198	ARFGEF2	TRUE	FALSE
chr20	48998507	T	A	ENST00000371917	ENSG00000124198	ARFGEF2	TRUE	FALSE
chr20	48998507	T	C	ENST00000371917	ENSG00000124198	ARFGEF2	FALSE	FALSE
chr20	48998507	T	G	ENST00000371917	ENSG00000124198	ARFGEF2	TRUE	FALSE
chr20	49005068	A	C	ENST00000371917	ENSG00000124198	ARFGEF2	TRUE	FALSE
chr20	49005068	A	G	ENST00000371917	ENSG00000124198	ARFGEF2	TRUE	FALSE
chr20	49005068	A	T	ENST00000371917	ENSG00000124198	ARFGEF2	TRUE	FALSE
chr20	49005069	G	A	ENST00000371917	ENSG00000124198	ARFGEF2	TRUE	FALSE
chr20	49005069	G	C	ENST00000371917	ENSG00000124198	ARFGEF2	TRUE	FALSE
chr20	49005069	G	T	ENST00000371917	ENSG00000124198	ARFGEF2	TRUE	FALSE
chr20	49005078	C	A	ENST00000371917	ENSG00000124198	ARFGEF2	TRUE	TRUE
chr20	49005088	G	T	ENST00000371917	ENSG00000124198	ARFGEF2	TRUE	TRUE
chr20	49005116	C	A	ENST00000371917	ENSG00000124198	ARFGEF2	TRUE	TRUE
chr20	49005116	C	G	ENST00000371917	ENSG00000124198	ARFGEF2	TRUE	TRUE
chr20	49005119	T	A	ENST00000371917	ENSG00000124198	ARFGEF2	TRUE	TRUE
chr20	49005119	T	G	ENST00000371917	ENSG00000124198	ARFGEF2	TRUE	TRUE
chr20	49005124	C	T	ENST00000371917	ENSG00000124198	ARFGEF2	TRUE	TRUE
chr20	49005136	A	T	ENST00000371917	ENSG00000124198	ARFGEF2	TRUE	TRUE
chr20	49005145	G	T	ENST00000371917	ENSG00000124198	ARFGEF2	TRUE	TRUE
chr20	49005148	A	T	ENST00000371917	ENSG00000124198	ARFGEF2	TRUE	TRUE
chr20	49005154	G	T	ENST00000371917	ENSG00000124198	ARFGEF2	TRUE	TRUE
chr20	49005158	T	A	ENST00000371917	ENSG00000124198	ARFGEF2	TRUE	TRUE
chr20	49005158	T	G	ENST00000371917	ENSG00000124198	ARFGEF2	TRUE	TRUE
chr20	49005175	C	T	ENST00000371917	ENSG00000124198	ARFGEF2	TRUE	TRUE
chr20	49005178	A	T	ENST00000371917	ENSG00000124198	ARFGEF2	TRUE	TRUE
chr20	49005199	G	T	ENST00000371917	ENSG00000124198	ARFGEF2	TRUE	TRUE
chr20	49005211	A	T	ENST00000371917	ENSG00000124198	ARFGEF2	TRUE	TRUE
chr20	49005214	A	T	ENST00000371917	ENSG00000124198	ARFGEF2	TRUE	TRUE
chr20	49005222	G	A	ENST00000371917	ENSG00000124198	ARFGEF2	TRUE	FALSE
chr20	49005222	G	C	ENST00000371917	ENSG00000124198	ARFGEF2	TRUE	FALSE
chr20	49005222	G	T	ENST00000371917	ENSG00000124198	ARFGEF2	TRUE	FALSE
chr20	49005223	T	A	ENST00000371917	ENSG00000124198	ARFGEF2	TRUE	FALSE
chr20	49005223	T	C	ENST00000371917	ENSG00000124198	ARFGEF2	FALSE	FALSE
chr20	49005223	T	G	ENST00000371917	ENSG00000124198	ARFGEF2	TRUE	FALSE
chr20	49010230	A	C	ENST00000371917	ENSG00000124198	ARFGEF2	TRUE	FALSE
chr20	49010230	A	G	ENST00000371917	ENSG00000124198	ARFGEF2	TRUE	FALSE
chr20	49010230	A	T	ENST00000371917	ENSG00000124198	ARFGEF2	TRUE	FALSE
chr20	49010231	G	A	ENST00000371917	ENSG00000124198	ARFGEF2	TRUE	FALSE
chr20	49010231	G	C	ENST00000371917	ENSG00000124198	ARFGEF2	TRUE	FALSE
chr20	49010231	G	T	ENST00000371917	ENSG00000124198	ARFGEF2	TRUE	FALSE
chr20	49010265	C	A	ENST00000371917	ENSG00000124198	ARFGEF2	TRUE	TRUE
chr20	49010272	C	T	ENST00000371917	ENSG00000124198	ARFGEF2	TRUE	TRUE
chr20	49010287	C	T	ENST00000371917	ENSG00000124198	ARFGEF2	TRUE	TRUE
chr20	49010306	C	A	ENST00000371917	ENSG00000124198	ARFGEF2	TRUE	TRUE
chr20	49010306	C	G	ENST00000371917	ENSG00000124198	ARFGEF2	TRUE	TRUE
chr20	49010312	G	A	ENST00000371917	ENSG00000124198	ARFGEF2	TRUE	TRUE
chr20	49010313	G	A	ENST00000371917	ENSG00000124198	ARFGEF2	TRUE	TRUE
chr20	49010314	A	T	ENST00000371917	ENSG00000124198	ARFGEF2	TRUE	TRUE
chr20	49010338	C	T	ENST00000371917	ENSG00000124198	ARFGEF2	TRUE	TRUE
chr20	49010371	G	T	ENST00000371917	ENSG00000124198	ARFGEF2	TRUE	TRUE
chr20	49010383	C	T	ENST00000371917	ENSG00000124198	ARFGEF2	TRUE	TRUE
chr20	49010394	C	A	ENST00000371917	ENSG00000124198	ARFGEF2	TRUE	TRUE
chr20	49010405	G	A	ENST00000371917	ENSG00000124198	ARFGEF2	TRUE	FALSE
chr20	49010405	G	C	ENST00000371917	ENSG00000124198	ARFGEF2	TRUE	FALSE
chr20	49010405	G	T	ENST00000371917	ENSG00000124198	ARFGEF2	TRUE	FALSE
chr20	49010406	T	A	ENST00000371917	ENSG00000124198	ARFGEF2	TRUE	FALSE
chr20	49010406	T	C	ENST00000371917	ENSG00000124198	ARFGEF2	TRUE	FALSE
chr20	49010406	T	G	ENST00000371917	ENSG00000124198	ARFGEF2	TRUE	FALSE
chr20	49011922	A	C	ENST00000371917	ENSG00000124198	ARFGEF2	TRUE	FALSE
chr20	49011922	A	G	ENST00000371917	ENSG00000124198	ARFGEF2	TRUE	FALSE
chr20	49011922	A	T	ENST00000371917	ENSG00000124198	ARFGEF2	TRUE	FALSE
chr20	49011923	G	A	ENST00000371917	ENSG00000124198	ARFGEF2	TRUE	FALSE
chr20	49011923	G	C	ENST00000371917	ENSG00000124198	ARFGEF2	TRUE	FALSE
chr20	49011923	G	T	ENST00000371917	ENSG00000124198	ARFGEF2	TRUE	FALSE
chr20	49011935	C	T	ENST00000371917	ENSG00000124198	ARFGEF2	TRUE	TRUE
chr20	49011968	C	T	ENST00000371917	ENSG00000124198	ARFGEF2	TRUE	TRUE
chr20	49011980	A	T	ENST00000371917	ENSG00000124198	ARFGEF2	TRUE	TRUE
chr20	49011985	C	A	ENST00000371917	ENSG00000124198	ARFGEF2	TRUE	TRUE
chr20	49011987	T	A	ENST00000371917	ENSG00000124198	ARFGEF2	TRUE	TRUE
chr20	49011987	T	G	ENST00000371917	ENSG00000124198	ARFGEF2	TRUE	TRUE
chr20	49011990	C	A	ENST00000371917	ENSG00000124198	ARFGEF2	TRUE	TRUE
chr20	49011990	C	G	ENST00000371917	ENSG00000124198	ARFGEF2	TRUE	TRUE
chr20	49011992	G	T	ENST00000371917	ENSG00000124198	ARFGEF2	TRUE	TRUE
chr20	49012003	C	A	ENST00000371917	ENSG00000124198	ARFGEF2	TRUE	TRUE
chr20	49012031	G	T	ENST00000371917	ENSG00000124198	ARFGEF2	TRUE	TRUE
chr20	49012057	T	A	ENST00000371917	ENSG00000124198	ARFGEF2	TRUE	TRUE
chr20	49012061	A	T	ENST00000371917	ENSG00000124198	ARFGEF2	TRUE	TRUE
chr20	49012066	C	A	ENST00000371917	ENSG00000124198	ARFGEF2	TRUE	TRUE
chr20	49012066	C	G	ENST00000371917	ENSG00000124198	ARFGEF2	TRUE	TRUE
chr20	49012073	G	T	ENST00000371917	ENSG00000124198	ARFGEF2	TRUE	TRUE
chr20	49012085	G	A	ENST00000371917	ENSG00000124198	ARFGEF2	TRUE	FALSE
chr20	49012085	G	C	ENST00000371917	ENSG00000124198	ARFGEF2	TRUE	FALSE
chr20	49012085	G	T	ENST00000371917	ENSG00000124198	ARFGEF2	TRUE	FALSE
chr20	49012086	T	A	ENST00000371917	ENSG00000124198	ARFGEF2	TRUE	FALSE
chr20	49012086	T	C	ENST00000371917	ENSG00000124198	ARFGEF2	TRUE	FALSE
chr20	49012086	T	G	ENST00000371917	ENSG00000124198	ARFGEF2	TRUE	FALSE
chr20	49013562	A	C	ENST00000371917	ENSG00000124198	ARFGEF2	TRUE	FALSE
chr20	49013562	A	G	ENST00000371917	ENSG00000124198	ARFGEF2	TRUE	FALSE
chr20	49013562	A	T	ENST00000371917	ENSG00000124198	ARFGEF2	TRUE	FALSE
chr20	49013563	G	A	ENST00000371917	ENSG00000124198	ARFGEF2	TRUE	FALSE
chr20	49013563	G	C	ENST00000371917	ENSG00000124198	ARFGEF2	TRUE	FALSE
chr20	49013563	G	T	ENST00000371917	ENSG00000124198	ARFGEF2	TRUE	FALSE
chr20	49013570	C	T	ENST00000371917	ENSG00000124198	ARFGEF2	TRUE	TRUE
chr20	49013573	G	T	ENST00000371917	ENSG00000124198	ARFGEF2	TRUE	TRUE
chr20	49013578	C	A	ENST00000371917	ENSG00000124198	ARFGEF2	TRUE	TRUE
chr20	49013578	C	G	ENST00000371917	ENSG00000124198	ARFGEF2	TRUE	TRUE
chr20	49013612	A	T	ENST00000371917	ENSG00000124198	ARFGEF2	TRUE	TRUE
chr20	49013619	G	A	ENST00000371917	ENSG00000124198	ARFGEF2	TRUE	TRUE
chr20	49013620	G	A	ENST00000371917	ENSG00000124198	ARFGEF2	TRUE	TRUE
chr20	49013624	C	T	ENST00000371917	ENSG00000124198	ARFGEF2	TRUE	TRUE
chr20	49013631	G	A	ENST00000371917	ENSG00000124198	ARFGEF2	TRUE	TRUE
chr20	49013632	G	A	ENST00000371917	ENSG00000124198	ARFGEF2	TRUE	TRUE
chr20	49013643	T	A	ENST00000371917	ENSG00000124198	ARFGEF2	TRUE	TRUE
chr20	49013643	T	G	ENST00000371917	ENSG00000124198	ARFGEF2	TRUE	TRUE
chr20	49013648	G	T	ENST00000371917	ENSG00000124198	ARFGEF2	TRUE	TRUE
chr20	49013659	C	A	ENST00000371917	ENSG00000124198	ARFGEF2	TRUE	TRUE
chr20	49013669	A	T	ENST00000371917	ENSG00000124198	ARFGEF2	TRUE	TRUE
chr20	49013674	C	A	ENST00000371917	ENSG00000124198	ARFGEF2	TRUE	TRUE
chr20	49013675	A	T	ENST00000371917	ENSG00000124198	ARFGEF2	TRUE	TRUE
chr20	49013679	T	A	ENST00000371917	ENSG00000124198	ARFGEF2	TRUE	TRUE
chr20	49013679	T	G	ENST00000371917	ENSG00000124198	ARFGEF2	TRUE	TRUE
chr20	49013687	C	T	ENST00000371917	ENSG00000124198	ARFGEF2	TRUE	TRUE
chr20	49013695	G	A	ENST00000371917	ENSG00000124198	ARFGEF2	TRUE	FALSE
chr20	49013695	G	C	ENST00000371917	ENSG00000124198	ARFGEF2	TRUE	FALSE
chr20	49013695	G	T	ENST00000371917	ENSG00000124198	ARFGEF2	TRUE	FALSE
chr20	49013696	T	A	ENST00000371917	ENSG00000124198	ARFGEF2	TRUE	FALSE
chr20	49013696	T	C	ENST00000371917	ENSG00000124198	ARFGEF2	TRUE	FALSE
chr20	49013696	T	G	ENST00000371917	ENSG00000124198	ARFGEF2	TRUE	FALSE
chr20	49013829	A	C	ENST00000371917	ENSG00000124198	ARFGEF2	TRUE	FALSE
chr20	49013829	A	G	ENST00000371917	ENSG00000124198	ARFGEF2	TRUE	FALSE
chr20	49013829	A	T	ENST00000371917	ENSG00000124198	ARFGEF2	TRUE	FALSE
chr20	49013830	G	A	ENST00000371917	ENSG00000124198	ARFGEF2	TRUE	FALSE
chr20	49013830	G	C	ENST00000371917	ENSG00000124198	ARFGEF2	TRUE	FALSE
chr20	49013830	G	T	ENST00000371917	ENSG00000124198	ARFGEF2	TRUE	FALSE
chr20	49013832	G	T	ENST00000371917	ENSG00000124198	ARFGEF2	TRUE	TRUE
chr20	49013850	G	T	ENST00000371917	ENSG00000124198	ARFGEF2	TRUE	TRUE
chr20	49013859	A	T	ENST00000371917	ENSG00000124198	ARFGEF2	TRUE	TRUE
chr20	49013867	T	A	ENST00000371917	ENSG00000124198	ARFGEF2	TRUE	TRUE
chr20	49013867	T	G	ENST00000371917	ENSG00000124198	ARFGEF2	TRUE	TRUE
chr20	49013880	G	T	ENST00000371917	ENSG00000124198	ARFGEF2	TRUE	TRUE
chr20	49013883	A	T	ENST00000371917	ENSG00000124198	ARFGEF2	TRUE	TRUE
chr20	49013890	G	A	ENST00000371917	ENSG00000124198	ARFGEF2	TRUE	TRUE
chr20	49013891	G	A	ENST00000371917	ENSG00000124198	ARFGEF2	TRUE	TRUE
chr20	49013893	G	A	ENST00000371917	ENSG00000124198	ARFGEF2	TRUE	TRUE
chr20	49013894	G	A	ENST00000371917	ENSG00000124198	ARFGEF2	TRUE	TRUE
chr20	49013895	C	T	ENST00000371917	ENSG00000124198	ARFGEF2	TRUE	TRUE
chr20	49013907	A	T	ENST00000371917	ENSG00000124198	ARFGEF2	TRUE	TRUE
chr20	49013937	A	T	ENST00000371917	ENSG00000124198	ARFGEF2	TRUE	TRUE
chr20	49013946	G	T	ENST00000371917	ENSG00000124198	ARFGEF2	TRUE	TRUE
chr20	49013949	C	T	ENST00000371917	ENSG00000124198	ARFGEF2	TRUE	TRUE
chr20	49013956	C	A	ENST00000371917	ENSG00000124198	ARFGEF2	TRUE	TRUE
chr20	49013956	C	G	ENST00000371917	ENSG00000124198	ARFGEF2	TRUE	TRUE
chr20	49013958	G	T	ENST00000371917	ENSG00000124198	ARFGEF2	TRUE	TRUE
chr20	49013961	G	A	ENST00000371917	ENSG00000124198	ARFGEF2	TRUE	FALSE
chr20	49013961	G	C	ENST00000371917	ENSG00000124198	ARFGEF2	TRUE	FALSE
chr20	49013961	G	T	ENST00000371917	ENSG00000124198	ARFGEF2	TRUE	FALSE
chr20	49013962	T	A	ENST00000371917	ENSG00000124198	ARFGEF2	TRUE	FALSE
chr20	49013962	T	C	ENST00000371917	ENSG00000124198	ARFGEF2	TRUE	FALSE
chr20	49013962	T	G	ENST00000371917	ENSG00000124198	ARFGEF2	TRUE	FALSE
chr20	49016278	A	C	ENST00000371917	ENSG00000124198	ARFGEF2	TRUE	FALSE
chr20	49016278	A	G	ENST00000371917	ENSG00000124198	ARFGEF2	TRUE	FALSE
chr20	49016278	A	T	ENST00000371917	ENSG00000124198	ARFGEF2	TRUE	FALSE
chr20	49016279	G	A	ENST00000371917	ENSG00000124198	ARFGEF2	TRUE	FALSE
chr20	49016279	G	C	ENST00000371917	ENSG00000124198	ARFGEF2	TRUE	FALSE
chr20	49016279	G	T	ENST00000371917	ENSG00000124198	ARFGEF2	TRUE	FALSE
chr20	49016280	A	T	ENST00000371917	ENSG00000124198	ARFGEF2	TRUE	TRUE
chr20	49016286	G	T	ENST00000371917	ENSG00000124198	ARFGEF2	TRUE	TRUE
chr20	49016290	G	A	ENST00000371917	ENSG00000124198	ARFGEF2	TRUE	TRUE
chr20	49016291	G	A	ENST00000371917	ENSG00000124198	ARFGEF2	TRUE	TRUE
chr20	49016306	C	A	ENST00000371917	ENSG00000124198	ARFGEF2	TRUE	TRUE
chr20	49016321	T	A	ENST00000371917	ENSG00000124198	ARFGEF2	TRUE	TRUE
chr20	49016321	T	G	ENST00000371917	ENSG00000124198	ARFGEF2	TRUE	TRUE
chr20	49016330	T	A	ENST00000371917	ENSG00000124198	ARFGEF2	TRUE	TRUE
chr20	49016343	C	T	ENST00000371917	ENSG00000124198	ARFGEF2	TRUE	TRUE
chr20	49016351	T	A	ENST00000371917	ENSG00000124198	ARFGEF2	TRUE	TRUE
chr20	49016351	T	G	ENST00000371917	ENSG00000124198	ARFGEF2	TRUE	TRUE
chr20	49016352	G	T	ENST00000371917	ENSG00000124198	ARFGEF2	TRUE	TRUE
chr20	49016359	T	A	ENST00000371917	ENSG00000124198	ARFGEF2	TRUE	TRUE
chr20	49016364	G	T	ENST00000371917	ENSG00000124198	ARFGEF2	TRUE	TRUE
chr20	49016391	C	T	ENST00000371917	ENSG00000124198	ARFGEF2	TRUE	TRUE
chr20	49016395	T	A	ENST00000371917	ENSG00000124198	ARFGEF2	TRUE	TRUE
chr20	49016397	C	T	ENST00000371917	ENSG00000124198	ARFGEF2	TRUE	TRUE
chr20	49016401	G	A	ENST00000371917	ENSG00000124198	ARFGEF2	TRUE	TRUE
chr20	49016402	G	A	ENST00000371917	ENSG00000124198	ARFGEF2	TRUE	TRUE
chr20	49016405	T	A	ENST00000371917	ENSG00000124198	ARFGEF2	TRUE	TRUE
chr20	49016409	A	T	ENST00000371917	ENSG00000124198	ARFGEF2	TRUE	TRUE
chr20	49016412	C	T	ENST00000371917	ENSG00000124198	ARFGEF2	TRUE	TRUE
chr20	49016416	G	A	ENST00000371917	ENSG00000124198	ARFGEF2	TRUE	FALSE
chr20	49016416	G	C	ENST00000371917	ENSG00000124198	ARFGEF2	TRUE	FALSE
chr20	49016416	G	T	ENST00000371917	ENSG00000124198	ARFGEF2	TRUE	FALSE
chr20	49016417	T	A	ENST00000371917	ENSG00000124198	ARFGEF2	TRUE	FALSE
chr20	49016417	T	C	ENST00000371917	ENSG00000124198	ARFGEF2	TRUE	FALSE
chr20	49016417	T	G	ENST00000371917	ENSG00000124198	ARFGEF2	TRUE	FALSE
chr20	49017247	A	C	ENST00000371917	ENSG00000124198	ARFGEF2	TRUE	FALSE
chr20	49017247	A	G	ENST00000371917	ENSG00000124198	ARFGEF2	TRUE	FALSE
chr20	49017247	A	T	ENST00000371917	ENSG00000124198	ARFGEF2	TRUE	FALSE
chr20	49017248	G	A	ENST00000371917	ENSG00000124198	ARFGEF2	TRUE	FALSE
chr20	49017248	G	C	ENST00000371917	ENSG00000124198	ARFGEF2	TRUE	FALSE
chr20	49017248	G	T	ENST00000371917	ENSG00000124198	ARFGEF2	TRUE	FALSE
chr20	49017254	G	T	ENST00000371917	ENSG00000124198	ARFGEF2	TRUE	TRUE
chr20	49017257	C	T	ENST00000371917	ENSG00000124198	ARFGEF2	TRUE	TRUE
chr20	49017261	T	A	ENST00000371917	ENSG00000124198	ARFGEF2	TRUE	TRUE
chr20	49017266	C	T	ENST00000371917	ENSG00000124198	ARFGEF2	TRUE	TRUE
chr20	49017270	C	A	ENST00000371917	ENSG00000124198	ARFGEF2	TRUE	TRUE
chr20	49017270	C	G	ENST00000371917	ENSG00000124198	ARFGEF2	TRUE	TRUE
chr20	49017283	C	A	ENST00000371917	ENSG00000124198	ARFGEF2	TRUE	TRUE
chr20	49017285	T	A	ENST00000371917	ENSG00000124198	ARFGEF2	TRUE	TRUE
chr20	49017285	T	G	ENST00000371917	ENSG00000124198	ARFGEF2	TRUE	TRUE
chr20	49017287	G	T	ENST00000371917	ENSG00000124198	ARFGEF2	TRUE	TRUE
chr20	49017294	T	A	ENST00000371917	ENSG00000124198	ARFGEF2	TRUE	TRUE
chr20	49017294	T	G	ENST00000371917	ENSG00000124198	ARFGEF2	TRUE	TRUE
chr20	49017308	G	T	ENST00000371917	ENSG00000124198	ARFGEF2	TRUE	TRUE
chr20	49017311	G	T	ENST00000371917	ENSG00000124198	ARFGEF2	TRUE	TRUE
chr20	49017314	A	T	ENST00000371917	ENSG00000124198	ARFGEF2	TRUE	TRUE
chr20	49017326	G	T	ENST00000371917	ENSG00000124198	ARFGEF2	TRUE	TRUE
chr20	49017333	G	A	ENST00000371917	ENSG00000124198	ARFGEF2	TRUE	TRUE
chr20	49017334	G	A	ENST00000371917	ENSG00000124198	ARFGEF2	TRUE	TRUE
chr20	49017338	G	T	ENST00000371917	ENSG00000124198	ARFGEF2	TRUE	TRUE
chr20	49017346	C	A	ENST00000371917	ENSG00000124198	ARFGEF2	TRUE	TRUE
chr20	49017352	T	A	ENST00000371917	ENSG00000124198	ARFGEF2	TRUE	TRUE
chr20	49017357	T	A	ENST00000371917	ENSG00000124198	ARFGEF2	TRUE	TRUE
chr20	49017368	A	T	ENST00000371917	ENSG00000124198	ARFGEF2	TRUE	TRUE
chr20	49017388	G	A	ENST00000371917	ENSG00000124198	ARFGEF2	TRUE	FALSE
chr20	49017388	G	C	ENST00000371917	ENSG00000124198	ARFGEF2	TRUE	FALSE
chr20	49017388	G	T	ENST00000371917	ENSG00000124198	ARFGEF2	TRUE	FALSE
chr20	49017389	T	A	ENST00000371917	ENSG00000124198	ARFGEF2	TRUE	FALSE
chr20	49017389	T	C	ENST00000371917	ENSG00000124198	ARFGEF2	TRUE	FALSE
chr20	49017389	T	G	ENST00000371917	ENSG00000124198	ARFGEF2	TRUE	FALSE
chr20	49017494	A	C	ENST00000371917	ENSG00000124198	ARFGEF2	TRUE	FALSE
chr20	49017494	A	G	ENST00000371917	ENSG00000124198	ARFGEF2	TRUE	FALSE
chr20	49017494	A	T	ENST00000371917	ENSG00000124198	ARFGEF2	TRUE	FALSE
chr20	49017495	G	A	ENST00000371917	ENSG00000124198	ARFGEF2	TRUE	FALSE
chr20	49017495	G	C	ENST00000371917	ENSG00000124198	ARFGEF2	TRUE	FALSE
chr20	49017495	G	T	ENST00000371917	ENSG00000124198	ARFGEF2	TRUE	FALSE
chr20	49017498	T	A	ENST00000371917	ENSG00000124198	ARFGEF2	TRUE	TRUE
chr20	49017507	G	A	ENST00000371917	ENSG00000124198	ARFGEF2	TRUE	TRUE
chr20	49017508	G	A	ENST00000371917	ENSG00000124198	ARFGEF2	TRUE	TRUE
chr20	49017509	A	T	ENST00000371917	ENSG00000124198	ARFGEF2	TRUE	TRUE
chr20	49017518	G	T	ENST00000371917	ENSG00000124198	ARFGEF2	TRUE	TRUE
chr20	49017524	G	T	ENST00000371917	ENSG00000124198	ARFGEF2	TRUE	TRUE
chr20	49017527	G	T	ENST00000371917	ENSG00000124198	ARFGEF2	TRUE	TRUE
chr20	49017534	C	A	ENST00000371917	ENSG00000124198	ARFGEF2	TRUE	TRUE
chr20	49017534	C	G	ENST00000371917	ENSG00000124198	ARFGEF2	TRUE	TRUE
chr20	49017537	C	A	ENST00000371917	ENSG00000124198	ARFGEF2	TRUE	TRUE
chr20	49017537	C	G	ENST00000371917	ENSG00000124198	ARFGEF2	TRUE	TRUE
chr20	49017539	G	T	ENST00000371917	ENSG00000124198	ARFGEF2	TRUE	TRUE
chr20	49017542	A	T	ENST00000371917	ENSG00000124198	ARFGEF2	TRUE	TRUE
chr20	49017549	T	A	ENST00000371917	ENSG00000124198	ARFGEF2	TRUE	TRUE
chr20	49017551	G	A	ENST00000371917	ENSG00000124198	ARFGEF2	TRUE	FALSE
chr20	49017551	G	C	ENST00000371917	ENSG00000124198	ARFGEF2	TRUE	FALSE
chr20	49017551	G	T	ENST00000371917	ENSG00000124198	ARFGEF2	TRUE	FALSE
chr20	49017552	T	A	ENST00000371917	ENSG00000124198	ARFGEF2	TRUE	TRUE
chr20	49017552	T	C	ENST00000371917	ENSG00000124198	ARFGEF2	TRUE	FALSE
chr20	49017552	T	G	ENST00000371917	ENSG00000124198	ARFGEF2	TRUE	TRUE
chr20	49018882	A	C	ENST00000371917	ENSG00000124198	ARFGEF2	TRUE	FALSE
chr20	49018882	A	G	ENST00000371917	ENSG00000124198	ARFGEF2	TRUE	FALSE
chr20	49018882	A	T	ENST00000371917	ENSG00000124198	ARFGEF2	TRUE	FALSE
chr20	49018883	G	A	ENST00000371917	ENSG00000124198	ARFGEF2	TRUE	FALSE
chr20	49018883	G	C	ENST00000371917	ENSG00000124198	ARFGEF2	TRUE	FALSE
chr20	49018883	G	T	ENST00000371917	ENSG00000124198	ARFGEF2	TRUE	FALSE
chr20	49018902	C	T	ENST00000371917	ENSG00000124198	ARFGEF2	TRUE	TRUE
chr20	49018909	T	A	ENST00000371917	ENSG00000124198	ARFGEF2	TRUE	TRUE
chr20	49018909	T	G	ENST00000371917	ENSG00000124198	ARFGEF2	TRUE	TRUE
chr20	49018923	A	T	ENST00000371917	ENSG00000124198	ARFGEF2	TRUE	TRUE
chr20	49018935	G	T	ENST00000371917	ENSG00000124198	ARFGEF2	TRUE	TRUE
chr20	49018941	G	T	ENST00000371917	ENSG00000124198	ARFGEF2	TRUE	TRUE
chr20	49018944	C	T	ENST00000371917	ENSG00000124198	ARFGEF2	TRUE	TRUE
chr20	49018950	C	T	ENST00000371917	ENSG00000124198	ARFGEF2	TRUE	TRUE
chr20	49018978	G	A	ENST00000371917	ENSG00000124198	ARFGEF2	TRUE	TRUE
chr20	49018979	G	A	ENST00000371917	ENSG00000124198	ARFGEF2	TRUE	TRUE
chr20	49018980	A	T	ENST00000371917	ENSG00000124198	ARFGEF2	TRUE	TRUE
chr20	49018986	A	T	ENST00000371917	ENSG00000124198	ARFGEF2	TRUE	TRUE
chr20	49018994	C	A	ENST00000371917	ENSG00000124198	ARFGEF2	TRUE	TRUE
chr20	49018994	C	G	ENST00000371917	ENSG00000124198	ARFGEF2	TRUE	TRUE
chr20	49018999	G	A	ENST00000371917	ENSG00000124198	ARFGEF2	TRUE	FALSE
chr20	49018999	G	C	ENST00000371917	ENSG00000124198	ARFGEF2	TRUE	FALSE
chr20	49018999	G	T	ENST00000371917	ENSG00000124198	ARFGEF2	TRUE	FALSE
chr20	49019000	T	A	ENST00000371917	ENSG00000124198	ARFGEF2	TRUE	FALSE
chr20	49019000	T	C	ENST00000371917	ENSG00000124198	ARFGEF2	TRUE	FALSE
chr20	49019000	T	G	ENST00000371917	ENSG00000124198	ARFGEF2	TRUE	FALSE
chr20	49023049	A	C	ENST00000371917	ENSG00000124198	ARFGEF2	TRUE	FALSE
chr20	49023049	A	G	ENST00000371917	ENSG00000124198	ARFGEF2	TRUE	FALSE
chr20	49023049	A	T	ENST00000371917	ENSG00000124198	ARFGEF2	TRUE	FALSE
chr20	49023050	G	A	ENST00000371917	ENSG00000124198	ARFGEF2	TRUE	FALSE
chr20	49023050	G	C	ENST00000371917	ENSG00000124198	ARFGEF2	TRUE	FALSE
chr20	49023050	G	T	ENST00000371917	ENSG00000124198	ARFGEF2	TRUE	FALSE
chr20	49023053	C	T	ENST00000371917	ENSG00000124198	ARFGEF2	TRUE	TRUE
chr20	49023056	A	T	ENST00000371917	ENSG00000124198	ARFGEF2	TRUE	TRUE
chr20	49023080	A	T	ENST00000371917	ENSG00000124198	ARFGEF2	TRUE	TRUE
chr20	49023085	T	A	ENST00000371917	ENSG00000124198	ARFGEF2	TRUE	TRUE
chr20	49023092	C	T	ENST00000371917	ENSG00000124198	ARFGEF2	TRUE	TRUE
chr20	49023096	T	A	ENST00000371917	ENSG00000124198	ARFGEF2	TRUE	TRUE
chr20	49023098	G	T	ENST00000371917	ENSG00000124198	ARFGEF2	TRUE	TRUE
chr20	49023102	T	A	ENST00000371917	ENSG00000124198	ARFGEF2	TRUE	TRUE
chr20	49023107	C	T	ENST00000371917	ENSG00000124198	ARFGEF2	TRUE	TRUE
chr20	49023133	C	A	ENST00000371917	ENSG00000124198	ARFGEF2	TRUE	TRUE
chr20	49023133	C	G	ENST00000371917	ENSG00000124198	ARFGEF2	TRUE	TRUE
chr20	49023146	A	T	ENST00000371917	ENSG00000124198	ARFGEF2	TRUE	TRUE
chr20	49023149	A	T	ENST00000371917	ENSG00000124198	ARFGEF2	TRUE	TRUE
chr20	49023152	G	T	ENST00000371917	ENSG00000124198	ARFGEF2	TRUE	TRUE
chr20	49023161	G	T	ENST00000371917	ENSG00000124198	ARFGEF2	TRUE	TRUE
chr20	49023179	C	T	ENST00000371917	ENSG00000124198	ARFGEF2	TRUE	TRUE
chr20	49023182	G	A	ENST00000371917	ENSG00000124198	ARFGEF2	TRUE	FALSE
chr20	49023182	G	C	ENST00000371917	ENSG00000124198	ARFGEF2	TRUE	FALSE
chr20	49023182	G	T	ENST00000371917	ENSG00000124198	ARFGEF2	TRUE	FALSE
chr20	49023183	T	A	ENST00000371917	ENSG00000124198	ARFGEF2	TRUE	FALSE
chr20	49023183	T	C	ENST00000371917	ENSG00000124198	ARFGEF2	TRUE	FALSE
chr20	49023183	T	G	ENST00000371917	ENSG00000124198	ARFGEF2	TRUE	FALSE
chr20	49025311	A	C	ENST00000371917	ENSG00000124198	ARFGEF2	TRUE	FALSE
chr20	49025311	A	G	ENST00000371917	ENSG00000124198	ARFGEF2	TRUE	FALSE
chr20	49025311	A	T	ENST00000371917	ENSG00000124198	ARFGEF2	TRUE	FALSE
chr20	49025312	G	A	ENST00000371917	ENSG00000124198	ARFGEF2	TRUE	FALSE
chr20	49025312	G	C	ENST00000371917	ENSG00000124198	ARFGEF2	TRUE	FALSE
chr20	49025312	G	T	ENST00000371917	ENSG00000124198	ARFGEF2	TRUE	FALSE
chr20	49025313	C	T	ENST00000371917	ENSG00000124198	ARFGEF2	TRUE	TRUE
chr20	49025343	G	T	ENST00000371917	ENSG00000124198	ARFGEF2	TRUE	TRUE
chr20	49025349	G	T	ENST00000371917	ENSG00000124198	ARFGEF2	TRUE	TRUE
chr20	49025355	C	T	ENST00000371917	ENSG00000124198	ARFGEF2	TRUE	TRUE
chr20	49025366	T	A	ENST00000371917	ENSG00000124198	ARFGEF2	TRUE	TRUE
chr20	49025366	T	G	ENST00000371917	ENSG00000124198	ARFGEF2	TRUE	TRUE
chr20	49025367	A	T	ENST00000371917	ENSG00000124198	ARFGEF2	TRUE	TRUE
chr20	49025372	C	A	ENST00000371917	ENSG00000124198	ARFGEF2	TRUE	TRUE
chr20	49025372	C	G	ENST00000371917	ENSG00000124198	ARFGEF2	TRUE	TRUE
chr20	49025382	C	T	ENST00000371917	ENSG00000124198	ARFGEF2	TRUE	TRUE
chr20	49025394	A	T	ENST00000371917	ENSG00000124198	ARFGEF2	TRUE	TRUE
chr20	49025401	T	A	ENST00000371917	ENSG00000124198	ARFGEF2	TRUE	TRUE
chr20	49025408	T	A	ENST00000371917	ENSG00000124198	ARFGEF2	TRUE	TRUE
chr20	49025410	T	A	ENST00000371917	ENSG00000124198	ARFGEF2	TRUE	TRUE
chr20	49025412	C	T	ENST00000371917	ENSG00000124198	ARFGEF2	TRUE	TRUE
chr20	49025415	G	T	ENST00000371917	ENSG00000124198	ARFGEF2	TRUE	TRUE
chr20	49025425	C	A	ENST00000371917	ENSG00000124198	ARFGEF2	TRUE	TRUE
chr20	49025425	C	G	ENST00000371917	ENSG00000124198	ARFGEF2	TRUE	TRUE
chr20	49025431	C	A	ENST00000371917	ENSG00000124198	ARFGEF2	TRUE	TRUE
chr20	49025431	C	G	ENST00000371917	ENSG00000124198	ARFGEF2	TRUE	TRUE
chr20	49025433	A	T	ENST00000371917	ENSG00000124198	ARFGEF2	TRUE	TRUE
chr20	49025453	C	A	ENST00000371917	ENSG00000124198	ARFGEF2	TRUE	TRUE
chr20	49025453	C	G	ENST00000371917	ENSG00000124198	ARFGEF2	TRUE	TRUE
chr20	49025454	G	T	ENST00000371917	ENSG00000124198	ARFGEF2	TRUE	TRUE
chr20	49025457	C	T	ENST00000371917	ENSG00000124198	ARFGEF2	TRUE	TRUE
chr20	49025473	G	A	ENST00000371917	ENSG00000124198	ARFGEF2	TRUE	TRUE
chr20	49025474	G	A	ENST00000371917	ENSG00000124198	ARFGEF2	TRUE	TRUE
chr20	49025475	C	T	ENST00000371917	ENSG00000124198	ARFGEF2	TRUE	TRUE
chr20	49025482	G	A	ENST00000371917	ENSG00000124198	ARFGEF2	TRUE	FALSE
chr20	49025482	G	C	ENST00000371917	ENSG00000124198	ARFGEF2	TRUE	FALSE
chr20	49025482	G	T	ENST00000371917	ENSG00000124198	ARFGEF2	TRUE	FALSE
chr20	49025483	T	A	ENST00000371917	ENSG00000124198	ARFGEF2	TRUE	FALSE
chr20	49025483	T	C	ENST00000371917	ENSG00000124198	ARFGEF2	FALSE	FALSE
chr20	49025483	T	G	ENST00000371917	ENSG00000124198	ARFGEF2	TRUE	FALSE
chr20	49028528	A	C	ENST00000371917	ENSG00000124198	ARFGEF2	TRUE	FALSE
chr20	49028528	A	G	ENST00000371917	ENSG00000124198	ARFGEF2	TRUE	FALSE
chr20	49028528	A	T	ENST00000371917	ENSG00000124198	ARFGEF2	TRUE	FALSE
chr20	49028529	G	A	ENST00000371917	ENSG00000124198	ARFGEF2	TRUE	FALSE
chr20	49028529	G	C	ENST00000371917	ENSG00000124198	ARFGEF2	TRUE	FALSE
chr20	49028529	G	T	ENST00000371917	ENSG00000124198	ARFGEF2	TRUE	FALSE
chr20	49028535	A	T	ENST00000371917	ENSG00000124198	ARFGEF2	TRUE	TRUE
chr20	49028541	A	T	ENST00000371917	ENSG00000124198	ARFGEF2	TRUE	TRUE
chr20	49028547	A	T	ENST00000371917	ENSG00000124198	ARFGEF2	TRUE	TRUE
chr20	49028562	A	T	ENST00000371917	ENSG00000124198	ARFGEF2
chr20	49028565	C	T	ENST00000371917	ENSG00000124198	ARFGEF2	TRUE	TRUE
chr20	49028568	G	T	ENST00000371917	ENSG00000124198	ARFGEF2	TRUE	TRUE
chr20	49028588	T	A	ENST00000371917	ENSG00000124198	ARFGEF2	TRUE	TRUE
chr20	49028591	T	A	ENST00000371917	ENSG00000124198	ARFGEF2	TRUE	TRUE
chr20	49028593	T	A	ENST00000371917	ENSG00000124198	ARFGEF2	TRUE	TRUE
chr20	49028607	C	T	ENST00000371917	ENSG00000124198	ARFGEF2	TRUE	TRUE
chr20	49028615	T	A	ENST00000371917	ENSG00000124198	ARFGEF2	TRUE	TRUE
chr20	49028615	T	G	ENST00000371917	ENSG00000124198	ARFGEF2	TRUE	TRUE
chr20	49028622	G	T	ENST00000371917	ENSG00000124198	ARFGEF2	TRUE	TRUE
chr20	49028641	G	A	ENST00000371917	ENSG00000124198	ARFGEF2	TRUE	TRUE
chr20	49028642	G	A	ENST00000371917	ENSG00000124198	ARFGEF2	TRUE	TRUE
chr20	49028643	G	T	ENST00000371917	ENSG00000124198	ARFGEF2	TRUE	TRUE
chr20	49028646	G	T	ENST00000371917	ENSG00000124198	ARFGEF2	TRUE	TRUE
chr20	49028652	C	T	ENST00000371917	ENSG00000124198	ARFGEF2	TRUE	TRUE
chr20	49028655	C	T	ENST00000371917	ENSG00000124198	ARFGEF2	TRUE	TRUE
chr20	49028658	A	T	ENST00000371917	ENSG00000124198	ARFGEF2	TRUE	TRUE
chr20	49028665	T	A	ENST00000371917	ENSG00000124198	ARFGEF2	TRUE	TRUE
chr20	49028665	T	G	ENST00000371917	ENSG00000124198	ARFGEF2	TRUE	TRUE
chr20	49028669	G	A	ENST00000371917	ENSG00000124198	ARFGEF2	TRUE	FALSE
chr20	49028669	G	C	ENST00000371917	ENSG00000124198	ARFGEF2	TRUE	FALSE
chr20	49028669	G	T	ENST00000371917	ENSG00000124198	ARFGEF2	TRUE	FALSE
chr20	49028670	T	A	ENST00000371917	ENSG00000124198	ARFGEF2	TRUE	FALSE
chr20	49028670	T	C	ENST00000371917	ENSG00000124198	ARFGEF2	TRUE	FALSE
chr20	49028670	T	G	ENST00000371917	ENSG00000124198	ARFGEF2	TRUE	FALSE
chr20	49032047	A	C	ENST00000371917	ENSG00000124198	ARFGEF2	TRUE	FALSE
chr20	49032047	A	G	ENST00000371917	ENSG00000124198	ARFGEF2	TRUE	FALSE
chr20	49032047	A	T	ENST00000371917	ENSG00000124198	ARFGEF2	TRUE	FALSE
chr20	49032048	G	A	ENST00000371917	ENSG00000124198	ARFGEF2	TRUE	FALSE
chr20	49032048	G	C	ENST00000371917	ENSG00000124198	ARFGEF2	TRUE	FALSE
chr20	49032048	G	T	ENST00000371917	ENSG00000124198	ARFGEF2	TRUE	FALSE
chr20	49032055	C	A	ENST00000371917	ENSG00000124198	ARFGEF2	TRUE	TRUE
chr20	49032059	G	T	ENST00000371917	ENSG00000124198	ARFGEF2	TRUE	TRUE
chr20	49032073	T	A	ENST00000371917	ENSG00000124198	ARFGEF2	TRUE	TRUE
chr20	49032073	T	G	ENST00000371917	ENSG00000124198	ARFGEF2	TRUE	TRUE
chr20	49032092	G	T	ENST00000371917	ENSG00000124198	ARFGEF2	TRUE	TRUE
chr20	49032104	G	T	ENST00000371917	ENSG00000124198	ARFGEF2	TRUE	TRUE
chr20	49032111	G	A	ENST00000371917	ENSG00000124198	ARFGEF2	TRUE	TRUE
chr20	49032112	G	A	ENST00000371917	ENSG00000124198	ARFGEF2	TRUE	TRUE
chr20	49032123	T	A	ENST00000371917	ENSG00000124198	ARFGEF2	FALSE	FALSE
chr20	49032126	T	A	ENST00000371917	ENSG00000124198	ARFGEF2	FALSE	FALSE
chr20	49032129	T	A	ENST00000371917	ENSG00000124198	ARFGEF2	FALSE	FALSE
chr20	49032129	T	G	ENST00000371917	ENSG00000124198	ARFGEF2	FALSE	FALSE
chr20	49032140	A	T	ENST00000371917	ENSG00000124198	ARFGEF2	FALSE	FALSE
chr20	49032149	A	T	ENST00000371917	ENSG00000124198	ARFGEF2	FALSE	FALSE
chr20	49032161	G	T	ENST00000371917	ENSG00000124198	ARFGEF2	FALSE	FALSE
chr20	49032164	A	T	ENST00000371917	ENSG00000124198	ARFGEF2	FALSE	FALSE
chr20	49032167	G	A	ENST00000371917	ENSG00000124198	ARFGEF2	TRUE	FALSE
chr20	49032167	G	C	ENST00000371917	ENSG00000124198	ARFGEF2	TRUE	FALSE
chr20	49032167	G	T	ENST00000371917	ENSG00000124198	ARFGEF2	TRUE	FALSE
chr20	49032168	T	A	ENST00000371917	ENSG00000124198	ARFGEF2	TRUE	FALSE
chr20	49032168	T	C	ENST00000371917	ENSG00000124198	ARFGEF2	TRUE	FALSE
chr20	49032168	T	G	ENST00000371917	ENSG00000124198	ARFGEF2	TRUE	FALSE
chr20	49033021	A	C	ENST00000371917	ENSG00000124198	ARFGEF2	TRUE	FALSE
chr20	49033021	A	G	ENST00000371917	ENSG00000124198	ARFGEF2	TRUE	FALSE
chr20	49033021	A	T	ENST00000371917	ENSG00000124198	ARFGEF2	TRUE	FALSE
chr20	49033022	G	A	ENST00000371917	ENSG00000124198	ARFGEF2	TRUE	FALSE
chr20	49033022	G	C	ENST00000371917	ENSG00000124198	ARFGEF2	TRUE	FALSE
chr20	49033022	G	T	ENST00000371917	ENSG00000124198	ARFGEF2	TRUE	FALSE
chr20	49033026	A	T	ENST00000371917	ENSG00000124198	ARFGEF2	FALSE	FALSE
chr20	49033039	C	A	ENST00000371917	ENSG00000124198	ARFGEF2	FALSE	FALSE
chr20	49033039	C	G	ENST00000371917	ENSG00000124198	ARFGEF2	FALSE	FALSE
chr20	49033046	C	A	ENST00000371917	ENSG00000124198	ARFGEF2	FALSE	FALSE
chr20	49033046	C	G	ENST00000371917	ENSG00000124198	ARFGEF2	FALSE	FALSE
chr20	49033049	C	A	ENST00000371917	ENSG00000124198	ARFGEF2	FALSE	FALSE
chr20	49033049	C	G	ENST00000371917	ENSG00000124198	ARFGEF2	FALSE	FALSE
chr20	49033055	C	A	ENST00000371917	ENSG00000124198	ARFGEF2	FALSE	FALSE
chr20	49033055	C	G	ENST00000371917	ENSG00000124198	ARFGEF2	FALSE	FALSE
chr20	49033057	T	A	ENST00000371917	ENSG00000124198	ARFGEF2	FALSE	FALSE
chr20	49033061	T	A	ENST00000371917	ENSG00000124198	ARFGEF2	FALSE	FALSE
chr20	49033062	G	T	ENST00000371917	ENSG00000124198	ARFGEF2	FALSE	FALSE
chr20	49033071	C	T	ENST00000371917	ENSG00000124198	ARFGEF2	FALSE	FALSE
chr20	49033089	G	T	ENST00000371917	ENSG00000124198	ARFGEF2	FALSE	FALSE
chr20	49033095	C	T	ENST00000371917	ENSG00000124198	ARFGEF2	FALSE	FALSE
chr20	49033110	A	T	ENST00000371917	ENSG00000124198	ARFGEF2	FALSE	FALSE
chr20	49033139	T	A	ENST00000371917	ENSG00000124198	ARFGEF2	FALSE	FALSE
chr20	49033139	T	G	ENST00000371917	ENSG00000124198	ARFGEF2	FALSE	FALSE
chr20	49033140	A	T	ENST00000371917	ENSG00000124198	ARFGEF2	FALSE	FALSE
chr20	49033147	G	A	ENST00000371917	ENSG00000124198	ARFGEF2	FALSE	FALSE
chr20	49033148	G	A	ENST00000371917	ENSG00000124198	ARFGEF2	FALSE	FALSE
chr20	49033155	G	T	ENST00000371917	ENSG00000124198	ARFGEF2	FALSE	FALSE
chr20	49033158	G	T	ENST00000371917	ENSG00000124198	ARFGEF2	FALSE	FALSE
chr20	49033165	C	A	ENST00000371917	ENSG00000124198	ARFGEF2	FALSE	FALSE
chr20	49033165	C	G	ENST00000371917	ENSG00000124198	ARFGEF2	FALSE	FALSE
chr20	49033167	C	T	ENST00000371917	ENSG00000124198	ARFGEF2	FALSE	FALSE
chr20	49033186	C	A	ENST00000371917	ENSG00000124198	ARFGEF2	FALSE	FALSE
chr20	49033186	C	G	ENST00000371917	ENSG00000124198	ARFGEF2	FALSE	FALSE
chr20	49033195	G	A	ENST00000371917	ENSG00000124198	ARFGEF2	FALSE	FALSE
chr20	49033196	G	A	ENST00000371917	ENSG00000124198	ARFGEF2	FALSE	FALSE
chr20	49046424	G	A	ENST00000262982	ENSG00000124207	CSE1L	FALSE	FALSE
chr20	49046424	G	C	ENST00000262982	ENSG00000124207	CSE1L	FALSE	FALSE
chr20	49046424	G	T	ENST00000262982	ENSG00000124207	CSE1L	FALSE	FALSE
chr20	49046425	T	A	ENST00000262982	ENSG00000124207	CSE1L	FALSE	FALSE
chr20	49046425	T	C	ENST00000262982	ENSG00000124207	CSE1L	FALSE	FALSE
chr20	49046425	T	G	ENST00000262982	ENSG00000124207	CSE1L	FALSE	FALSE
chr20	49058451	A	C	ENST00000262982	ENSG00000124207	CSE1L	TRUE	TRUE
chr20	49058451	A	G	ENST00000262982	ENSG00000124207	CSE1L	TRUE	FALSE
chr20	49058451	A	T	ENST00000262982	ENSG00000124207	CSE1L	TRUE	TRUE
chr20	49058452	G	A	ENST00000262982	ENSG00000124207	CSE1L	TRUE	TRUE
chr20	49058452	G	C	ENST00000262982	ENSG00000124207	CSE1L	TRUE	TRUE
chr20	49058452	G	T	ENST00000262982	ENSG00000124207	CSE1L	TRUE	TRUE
chr20	49058467	G	T	ENST00000262982	ENSG00000124207	CSE1L	FALSE	FALSE
chr20	49058488	C	T	ENST00000262982	ENSG00000124207	CSE1L	FALSE	FALSE
chr20	49058500	G	T	ENST00000262982	ENSG00000124207	CSE1L	FALSE	FALSE
chr20	49058505	T	A	ENST00000262982	ENSG00000124207	CSE1L	FALSE	FALSE
chr20	49058505	T	G	ENST00000262982	ENSG00000124207	CSE1L	FALSE	FALSE
chr20	49058507	T	A	ENST00000262982	ENSG00000124207	CSE1L	FALSE	FALSE
chr20	49058507	T	G	ENST00000262982	ENSG00000124207	CSE1L	FALSE	FALSE
chr20	49058509	A	T	ENST00000262982	ENSG00000124207	CSE1L	FALSE	FALSE
chr20	49058512	A	T	ENST00000262982	ENSG00000124207	CSE1L	FALSE	FALSE
chr20	49058539	C	T	ENST00000262982	ENSG00000124207	CSE1L	TRUE	TRUE
chr20	49058549	G	A	ENST00000262982	ENSG00000124207	CSE1L	TRUE	FALSE
chr20	49058549	G	C	ENST00000262982	ENSG00000124207	CSE1L	TRUE	FALSE
chr20	49058549	G	T	ENST00000262982	ENSG00000124207	CSE1L	TRUE	FALSE
chr20	49058550	T	A	ENST00000262982	ENSG00000124207	CSE1L	TRUE	FALSE
chr20	49058550	T	C	ENST00000262982	ENSG00000124207	CSE1L	TRUE	FALSE
chr20	49058550	T	G	ENST00000262982	ENSG00000124207	CSE1L	TRUE	FALSE
chr20	49063200	A	C	ENST00000262982	ENSG00000124207	CSE1L	TRUE	FALSE
chr20	49063200	A	G	ENST00000262982	ENSG00000124207	CSE1L	TRUE	FALSE
chr20	49063200	A	T	ENST00000262982	ENSG00000124207	CSE1L	TRUE	FALSE
chr20	49063201	G	A	ENST00000262982	ENSG00000124207	CSE1L	TRUE	FALSE
chr20	49063201	G	C	ENST00000262982	ENSG00000124207	CSE1L	TRUE	FALSE
chr20	49063201	G	T	ENST00000262982	ENSG00000124207	CSE1L	TRUE	FALSE
chr20	49063204	G	T	ENST00000262982	ENSG00000124207	CSE1L	TRUE	TRUE
chr20	49063207	A	T	ENST00000262982	ENSG00000124207	CSE1L	TRUE	TRUE
chr20	49063216	G	T	ENST00000262982	ENSG00000124207	CSE1L	TRUE	TRUE
chr20	49063225	G	T	ENST00000262982	ENSG00000124207	CSE1L	TRUE	TRUE
chr20	49063228	G	T	ENST00000262982	ENSG00000124207	CSE1L	TRUE	TRUE
chr20	49063234	C	T	ENST00000262982	ENSG00000124207	CSE1L	TRUE	TRUE
chr20	49063242	T	A	ENST00000262982	ENSG00000124207	CSE1L	TRUE	TRUE
chr20	49063242	T	G	ENST00000262982	ENSG00000124207	CSE1L	TRUE	TRUE
chr20	49063250	T	A	ENST00000262982	ENSG00000124207	CSE1L	TRUE	TRUE
chr20	49063256	T	A	ENST00000262982	ENSG00000124207	CSE1L	TRUE	TRUE
chr20	49063262	T	A	ENST00000262982	ENSG00000124207	CSE1L	TRUE	TRUE
chr20	49063262	T	G	ENST00000262982	ENSG00000124207	CSE1L	TRUE	TRUE
chr20	49063267	G	T	ENST00000262982	ENSG00000124207	CSE1L	TRUE	TRUE
chr20	49063270	A	T	ENST00000262982	ENSG00000124207	CSE1L	TRUE	TRUE
chr20	49063276	C	T	ENST00000262982	ENSG00000124207	CSE1L	TRUE	TRUE
chr20	49063291	A	T	ENST00000262982	ENSG00000124207	CSE1L	TRUE	TRUE
chr20	49063299	T	A	ENST00000262982	ENSG00000124207	CSE1L	TRUE	TRUE
chr20	49063304	C	A	ENST00000262982	ENSG00000124207	CSE1L	TRUE	TRUE
chr20	49063304	C	G	ENST00000262982	ENSG00000124207	CSE1L	TRUE	TRUE
chr20	49063315	A	T	ENST00000262982	ENSG00000124207	CSE1L	TRUE	TRUE
chr20	49063323	T	A	ENST00000262982	ENSG00000124207	CSE1L	TRUE	TRUE
chr20	49063323	T	G	ENST00000262982	ENSG00000124207	CSE1L	TRUE	TRUE
chr20	49063327	A	T	ENST00000262982	ENSG00000124207	CSE1L	TRUE	TRUE
chr20	49063337	G	A	ENST00000262982	ENSG00000124207	CSE1L	TRUE	TRUE
chr20	49063338	G	A	ENST00000262982	ENSG00000124207	CSE1L	TRUE	TRUE
chr20	49063339	A	T	ENST00000262982	ENSG00000124207	CSE1L	TRUE	TRUE
chr20	49063345	G	A	ENST00000262982	ENSG00000124207	CSE1L	TRUE	FALSE
chr20	49063345	G	C	ENST00000262982	ENSG00000124207	CSE1L	TRUE	FALSE
chr20	49063345	G	T	ENST00000262982	ENSG00000124207	CSE1L	TRUE	FALSE
chr20	49063346	T	A	ENST00000262982	ENSG00000124207	CSE1L	TRUE	FALSE
chr20	49063346	T	C	ENST00000262982	ENSG00000124207	CSE1L	TRUE	FALSE
chr20	49063346	T	G	ENST00000262982	ENSG00000124207	CSE1L	TRUE	FALSE
chr20	49066190	A	C	ENST00000262982	ENSG00000124207	CSE1L	TRUE	TRUE
chr20	49066190	A	G	ENST00000262982	ENSG00000124207	CSE1L	TRUE	TRUE
chr20	49066190	A	T	ENST00000262982	ENSG00000124207	CSE1L	TRUE	TRUE
chr20	49066191	G	A	ENST00000262982	ENSG00000124207	CSE1L	TRUE	FALSE
chr20	49066191	G	C	ENST00000262982	ENSG00000124207	CSE1L	TRUE	TRUE
chr20	49066191	G	T	ENST00000262982	ENSG00000124207	CSE1L	TRUE	TRUE
chr20	49066195	G	T	ENST00000262982	ENSG00000124207	CSE1L	TRUE	TRUE
chr20	49066201	G	T	ENST00000262982	ENSG00000124207	CSE1L	TRUE	TRUE
chr20	49066210	A	T	ENST00000262982	ENSG00000124207	CSE1L	TRUE	TRUE
chr20	49066218	T	A	ENST00000262982	ENSG00000124207	CSE1L	TRUE	TRUE
chr20	49066219	G	T	ENST00000262982	ENSG00000124207	CSE1L	TRUE	TRUE
chr20	49066228	C	T	ENST00000262982	ENSG00000124207	CSE1L	TRUE	TRUE
chr20	49066240	A	T	ENST00000262982	ENSG00000124207	CSE1L	TRUE	TRUE
chr20	49066259	T	A	ENST00000262982	ENSG00000124207	CSE1L	TRUE	TRUE
chr20	49066276	G	T	ENST00000262982	ENSG00000124207	CSE1L	TRUE	TRUE
chr20	49066279	C	T	ENST00000262982	ENSG00000124207	CSE1L	TRUE	TRUE
chr20	49066285	C	T	ENST00000262982	ENSG00000124207	CSE1L	TRUE	TRUE
chr20	49066288	A	T	ENST00000262982	ENSG00000124207	CSE1L	TRUE	TRUE
chr20	49066291	C	T	ENST00000262982	ENSG00000124207	CSE1L	TRUE	TRUE
chr20	49066294	G	A	ENST00000262982	ENSG00000124207	CSE1L	TRUE	FALSE
chr20	49066294	G	C	ENST00000262982	ENSG00000124207	CSE1L	TRUE	TRUE
chr20	49066294	G	T	ENST00000262982	ENSG00000124207	CSE1L	TRUE	TRUE
chr20	49066295	T	A	ENST00000262982	ENSG00000124207	CSE1L	TRUE	FALSE
chr20	49066295	T	C	ENST00000262982	ENSG00000124207	CSE1L	TRUE	FALSE
chr20	49066295	T	G	ENST00000262982	ENSG00000124207	CSE1L	TRUE	FALSE
chr20	49066363	A	C	ENST00000262982	ENSG00000124207	CSE1L	TRUE	FALSE
chr20	49066363	A	G	ENST00000262982	ENSG00000124207	CSE1L	TRUE	FALSE
chr20	49066363	A	T	ENST00000262982	ENSG00000124207	CSE1L	TRUE	FALSE
chr20	49066364	G	A	ENST00000262982	ENSG00000124207	CSE1L	TRUE	FALSE
chr20	49066364	G	C	ENST00000262982	ENSG00000124207	CSE1L	TRUE	FALSE
chr20	49066364	G	T	ENST00000262982	ENSG00000124207	CSE1L	TRUE	FALSE
chr20	49066366	T	A	ENST00000262982	ENSG00000124207	CSE1L	TRUE	TRUE
chr20	49066366	T	G	ENST00000262982	ENSG00000124207	CSE1L	TRUE	TRUE
chr20	49066392	A	T	ENST00000262982	ENSG00000124207	CSE1L	TRUE	TRUE
chr20	49066395	G	T	ENST00000262982	ENSG00000124207	CSE1L	TRUE	TRUE
chr20	49066407	C	T	ENST00000262982	ENSG00000124207	CSE1L	TRUE	TRUE
chr20	49066410	A	T	ENST00000262982	ENSG00000124207	CSE1L	TRUE	TRUE
chr20	49066414	G	A	ENST00000262982	ENSG00000124207	CSE1L	TRUE	TRUE
chr20	49066415	G	A	ENST00000262982	ENSG00000124207	CSE1L	TRUE	TRUE
chr20	49066423	T	A	ENST00000262982	ENSG00000124207	CSE1L	TRUE	TRUE
chr20	49066431	G	T	ENST00000262982	ENSG00000124207	CSE1L	TRUE	TRUE
chr20	49066449	C	T	ENST00000262982	ENSG00000124207	CSE1L	TRUE	TRUE
chr20	49066455	G	T	ENST00000262982	ENSG00000124207	CSE1L	TRUE	TRUE
chr20	49066476	G	T	ENST00000262982	ENSG00000124207	CSE1L	TRUE	TRUE
chr20	49066498	C	A	ENST00000262982	ENSG00000124207	CSE1L	TRUE	TRUE
chr20	49066498	C	G	ENST00000262982	ENSG00000124207	CSE1L	TRUE	TRUE
chr20	49066501	T	A	ENST00000262982	ENSG00000124207	CSE1L	TRUE	TRUE
chr20	49066501	T	G	ENST00000262982	ENSG00000124207	CSE1L	TRUE	TRUE
chr20	49066506	A	T	ENST00000262982	ENSG00000124207	CSE1L	TRUE	TRUE
chr20	49066509	A	T	ENST00000262982	ENSG00000124207	CSE1L	TRUE	TRUE
chr20	49066511	G	A	ENST00000262982	ENSG00000124207	CSE1L	TRUE	TRUE
chr20	49066511	G	C	ENST00000262982	ENSG00000124207	CSE1L	TRUE	TRUE
chr20	49066511	G	T	ENST00000262982	ENSG00000124207	CSE1L	TRUE	TRUE
chr20	49066512	T	A	ENST00000262982	ENSG00000124207	CSE1L	TRUE	TRUE
chr20	49066512	T	C	ENST00000262982	ENSG00000124207	CSE1L	TRUE	FALSE
chr20	49066512	T	G	ENST00000262982	ENSG00000124207	CSE1L	TRUE	TRUE
chr20	49067188	A	C	ENST00000262982	ENSG00000124207	CSE1L	TRUE	FALSE
chr20	49067188	A	G	ENST00000262982	ENSG00000124207	CSE1L	TRUE	FALSE
chr20	49067188	A	T	ENST00000262982	ENSG00000124207	CSE1L	TRUE	FALSE
chr20	49067189	G	A	ENST00000262982	ENSG00000124207	CSE1L	TRUE	FALSE
chr20	49067189	G	C	ENST00000262982	ENSG00000124207	CSE1L	TRUE	FALSE
chr20	49067189	G	T	ENST00000262982	ENSG00000124207	CSE1L	TRUE	FALSE
chr20	49067193	C	A	ENST00000262982	ENSG00000124207	CSE1L	TRUE	TRUE
chr20	49067193	C	G	ENST00000262982	ENSG00000124207	CSE1L	TRUE	TRUE
chr20	49067200	G	T	ENST00000262982	ENSG00000124207	CSE1L	TRUE	TRUE
chr20	49067206	A	T	ENST00000262982	ENSG00000124207	CSE1L	TRUE	TRUE
chr20	49067210	C	A	ENST00000262982	ENSG00000124207	CSE1L	TRUE	TRUE
chr20	49067210	C	G	ENST00000262982	ENSG00000124207	CSE1L	TRUE	TRUE
chr20	49067215	G	T	ENST00000262982	ENSG00000124207	CSE1L	TRUE	TRUE
chr20	49067219	T	A	ENST00000262982	ENSG00000124207	CSE1L	TRUE	TRUE
chr20	49067219	T	G	ENST00000262982	ENSG00000124207	CSE1L	TRUE	TRUE
chr20	49067222	G	A	ENST00000262982	ENSG00000124207	CSE1L	TRUE	TRUE
chr20	49067223	G	A	ENST00000262982	ENSG00000124207	CSE1L	TRUE	TRUE
chr20	49067227	G	T	ENST00000262982	ENSG00000124207	CSE1L	TRUE	TRUE
chr20	49067233	A	T	ENST00000262982	ENSG00000124207	CSE1L	TRUE	TRUE
chr20	49067258	T	A	ENST00000262982	ENSG00000124207	CSE1L	TRUE	TRUE
chr20	49067264	T	A	ENST00000262982	ENSG00000124207	CSE1L	TRUE	TRUE
chr20	49067278	A	T	ENST00000262982	ENSG00000124207	CSE1L	TRUE	TRUE
chr20	49067281	G	A	ENST00000262982	ENSG00000124207	CSE1L	TRUE	TRUE
chr20	49067281	G	C	ENST00000262982	ENSG00000124207	CSE1L	TRUE	TRUE
chr20	49067281	G	T	ENST00000262982	ENSG00000124207	CSE1L	TRUE	TRUE
chr20	49067282	T	A	ENST00000262982	ENSG00000124207	CSE1L	TRUE	TRUE
chr20	49067282	T	C	ENST00000262982	ENSG00000124207	CSE1L	TRUE	FALSE
chr20	49067282	T	G	ENST00000262982	ENSG00000124207	CSE1L	TRUE	TRUE
chr20	49068713	A	C	ENST00000262982	ENSG00000124207	CSE1L	TRUE	FALSE
chr20	49068713	A	G	ENST00000262982	ENSG00000124207	CSE1L	TRUE	FALSE
chr20	49068713	A	T	ENST00000262982	ENSG00000124207	CSE1L	TRUE	FALSE
chr20	49068714	G	A	ENST00000262982	ENSG00000124207	CSE1L	TRUE	FALSE
chr20	49068714	G	C	ENST00000262982	ENSG00000124207	CSE1L	TRUE	FALSE
chr20	49068714	G	T	ENST00000262982	ENSG00000124207	CSE1L	TRUE	FALSE
chr20	49068724	G	T	ENST00000262982	ENSG00000124207	CSE1L	TRUE	TRUE
chr20	49068732	C	A	ENST00000262982	ENSG00000124207	CSE1L	TRUE	TRUE
chr20	49068794	C	A	ENST00000262982	ENSG00000124207	CSE1L	TRUE	TRUE
chr20	49068794	C	G	ENST00000262982	ENSG00000124207	CSE1L	TRUE	TRUE
chr20	49068796	A	T	ENST00000262982	ENSG00000124207	CSE1L	TRUE	TRUE
chr20	49068800	T	A	ENST00000262982	ENSG00000124207	CSE1L	TRUE	TRUE
chr20	49068807	T	A	ENST00000262982	ENSG00000124207	CSE1L	TRUE	TRUE
chr20	49068807	T	G	ENST00000262982	ENSG00000124207	CSE1L	TRUE	TRUE
chr20	49068812	T	A	ENST00000262982	ENSG00000124207	CSE1L	TRUE	TRUE
chr20	49068812	T	G	ENST00000262982	ENSG00000124207	CSE1L	TRUE	TRUE
chr20	49068820	C	T	ENST00000262982	ENSG00000124207	CSE1L	TRUE	TRUE
chr20	49068823	G	A	ENST00000262982	ENSG00000124207	CSE1L	TRUE	FALSE
chr20	49068823	G	C	ENST00000262982	ENSG00000124207	CSE1L	TRUE	FALSE
chr20	49068823	G	T	ENST00000262982	ENSG00000124207	CSE1L	TRUE	FALSE
chr20	49068824	T	A	ENST00000262982	ENSG00000124207	CSE1L	TRUE	FALSE
chr20	49068824	T	C	ENST00000262982	ENSG00000124207	CSE1L	TRUE	FALSE
chr20	49068824	T	G	ENST00000262982	ENSG00000124207	CSE1L	TRUE	FALSE
chr20	49070203	A	C	ENST00000262982	ENSG00000124207	CSE1L	TRUE	FALSE
chr20	49070203	A	G	ENST00000262982	ENSG00000124207	CSE1L	TRUE	FALSE
chr20	49070203	A	T	ENST00000262982	ENSG00000124207	CSE1L	TRUE	FALSE
chr20	49070204	G	A	ENST00000262982	ENSG00000124207	CSE1L	TRUE	FALSE
chr20	49070204	G	C	ENST00000262982	ENSG00000124207	CSE1L	TRUE	FALSE
chr20	49070204	G	T	ENST00000262982	ENSG00000124207	CSE1L	TRUE	FALSE
chr20	49070214	G	T	ENST00000262982	ENSG00000124207	CSE1L
chr20	49070223	G	T	ENST00000262982	ENSG00000124207	CSE1L
chr20	49070235	G	T	ENST00000262982	ENSG00000124207	CSE1L
chr20	49070242	G	A	ENST00000262982	ENSG00000124207	CSE1L	TRUE	TRUE
chr20	49070243	G	A	ENST00000262982	ENSG00000124207	CSE1L	TRUE	TRUE
chr20	49070266	T	A	ENST00000262982	ENSG00000124207	CSE1L
chr20	49070266	T	G	ENST00000262982	ENSG00000124207	CSE1L
chr20	49070272	T	A	ENST00000262982	ENSG00000124207	CSE1L
chr20	49070280	A	T	ENST00000262982	ENSG00000124207	CSE1L
chr20	49070287	T	A	ENST00000262982	ENSG00000124207	CSE1L
chr20	49070287	T	G	ENST00000262982	ENSG00000124207	CSE1L
chr20	49070289	C	T	ENST00000262982	ENSG00000124207	CSE1L
chr20	49070298	G	A	ENST00000262982	ENSG00000124207	CSE1L	TRUE	FALSE
chr20	49070298	G	C	ENST00000262982	ENSG00000124207	CSE1L	TRUE	FALSE
chr20	49070298	G	T	ENST00000262982	ENSG00000124207	CSE1L	TRUE	FALSE
chr20	49070299	T	A	ENST00000262982	ENSG00000124207	CSE1L	TRUE	FALSE
chr20	49070299	T	C	ENST00000262982	ENSG00000124207	CSE1L	TRUE	FALSE
chr20	49070299	T	G	ENST00000262982	ENSG00000124207	CSE1L	TRUE	FALSE
chr20	49072284	A	C	ENST00000262982	ENSG00000124207	CSE1L	TRUE	FALSE
chr20	49072284	A	G	ENST00000262982	ENSG00000124207	CSE1L	TRUE	FALSE
chr20	49072284	A	T	ENST00000262982	ENSG00000124207	CSE1L	TRUE	FALSE
chr20	49072285	G	A	ENST00000262982	ENSG00000124207	CSE1L	TRUE	FALSE
chr20	49072285	G	C	ENST00000262982	ENSG00000124207	CSE1L	TRUE	FALSE
chr20	49072285	G	T	ENST00000262982	ENSG00000124207	CSE1L	TRUE	FALSE
chr20	49072289	G	T	ENST00000262982	ENSG00000124207	CSE1L	TRUE	TRUE
chr20	49072292	G	T	ENST00000262982	ENSG00000124207	CSE1L	TRUE	TRUE
chr20	49072295	G	T	ENST00000262982	ENSG00000124207	CSE1L	TRUE	TRUE
chr20	49072305	T	A	ENST00000262982	ENSG00000124207	CSE1L	TRUE	TRUE
chr20	49072305	T	G	ENST00000262982	ENSG00000124207	CSE1L	TRUE	TRUE
chr20	49072308	T	A	ENST00000262982	ENSG00000124207	CSE1L	TRUE	TRUE
chr20	49072310	G	T	ENST00000262982	ENSG00000124207	CSE1L	TRUE	TRUE
chr20	49072317	T	A	ENST00000262982	ENSG00000124207	CSE1L	TRUE	TRUE
chr20	49072317	T	G	ENST00000262982	ENSG00000124207	CSE1L	TRUE	TRUE
chr20	49072319	A	T	ENST00000262982	ENSG00000124207	CSE1L
chr20	49072325	C	T	ENST00000262982	ENSG00000124207	CSE1L	TRUE	TRUE
chr20	49072333	T	A	ENST00000262982	ENSG00000124207	CSE1L	TRUE	TRUE
chr20	49072351	T	A	ENST00000262982	ENSG00000124207	CSE1L	TRUE	TRUE
chr20	49072351	T	G	ENST00000262982	ENSG00000124207	CSE1L	TRUE	TRUE
chr20	49072355	C	T	ENST00000262982	ENSG00000124207	CSE1L	TRUE	TRUE
chr20	49072358	A	T	ENST00000262982	ENSG00000124207	CSE1L	TRUE	TRUE
chr20	49072363	C	A	ENST00000262982	ENSG00000124207	CSE1L	TRUE	TRUE
chr20	49072363	C	G	ENST00000262982	ENSG00000124207	CSE1L	TRUE	TRUE
chr20	49072367	G	T	ENST00000262982	ENSG00000124207	CSE1L	TRUE	TRUE
chr20	49072370	G	T	ENST00000262982	ENSG00000124207	CSE1L	TRUE	TRUE
chr20	49072376	C	T	ENST00000262982	ENSG00000124207	CSE1L	TRUE	TRUE
chr20	49072379	C	T	ENST00000262982	ENSG00000124207	CSE1L	TRUE	TRUE
chr20	49072384	C	A	ENST00000262982	ENSG00000124207	CSE1L	TRUE	TRUE
chr20	49072384	C	G	ENST00000262982	ENSG00000124207	CSE1L	TRUE	TRUE
chr20	49072410	G	A	ENST00000262982	ENSG00000124207	CSE1L	TRUE	TRUE
chr20	49072411	G	A	ENST00000262982	ENSG00000124207	CSE1L	TRUE	TRUE
chr20	49072416	T	A	ENST00000262982	ENSG00000124207	CSE1L	TRUE	TRUE
chr20	49072416	T	G	ENST00000262982	ENSG00000124207	CSE1L	TRUE	TRUE
chr20	49072433	C	T	ENST00000262982	ENSG00000124207	CSE1L	TRUE	TRUE
chr20	49072436	G	T	ENST00000262982	ENSG00000124207	CSE1L	TRUE	TRUE
chr20	49072442	A	T	ENST00000262982	ENSG00000124207	CSE1L	TRUE	TRUE
chr20	49072447	T	A	ENST00000262982	ENSG00000124207	CSE1L	TRUE	TRUE
chr20	49072447	T	G	ENST00000262982	ENSG00000124207	CSE1L	TRUE	TRUE
chr20	49072452	T	A	ENST00000262982	ENSG00000124207	CSE1L	TRUE	TRUE
chr20	49072454	G	A	ENST00000262982	ENSG00000124207	CSE1L	TRUE	FALSE
chr20	49072454	G	C	ENST00000262982	ENSG00000124207	CSE1L	TRUE	FALSE
chr20	49072454	G	T	ENST00000262982	ENSG00000124207	CSE1L	TRUE	FALSE
chr20	49072455	T	A	ENST00000262982	ENSG00000124207	CSE1L	TRUE	FALSE
chr20	49072455	T	C	ENST00000262982	ENSG00000124207	CSE1L	TRUE	FALSE
chr20	49072455	T	G	ENST00000262982	ENSG00000124207	CSE1L	TRUE	FALSE
chr20	49072566	A	C	ENST00000262982	ENSG00000124207	CSE1L	TRUE	FALSE
chr20	49072566	A	G	ENST00000262982	ENSG00000124207	CSE1L	TRUE	FALSE
chr20	49072566	A	T	ENST00000262982	ENSG00000124207	CSE1L	TRUE	FALSE
chr20	49072567	G	A	ENST00000262982	ENSG00000124207	CSE1L	TRUE	FALSE
chr20	49072567	G	C	ENST00000262982	ENSG00000124207	CSE1L	TRUE	FALSE
chr20	49072567	G	T	ENST00000262982	ENSG00000124207	CSE1L	TRUE	FALSE
chr20	49072569	T	A	ENST00000262982	ENSG00000124207	CSE1L	TRUE	TRUE
chr20	49072586	C	T	ENST00000262982	ENSG00000124207	CSE1L	TRUE	TRUE
chr20	49072599	C	A	ENST00000262982	ENSG00000124207	CSE1L	TRUE	TRUE
chr20	49072599	C	G	ENST00000262982	ENSG00000124207	CSE1L	TRUE	TRUE
chr20	49072606	T	A	ENST00000262982	ENSG00000124207	CSE1L	TRUE	TRUE
chr20	49072607	G	T	ENST00000262982	ENSG00000124207	CSE1L	TRUE	TRUE
chr20	49072610	A	T	ENST00000262982	ENSG00000124207	CSE1L	TRUE	TRUE
chr20	49072621	T	A	ENST00000262982	ENSG00000124207	CSE1L	TRUE	TRUE
chr20	49072621	T	G	ENST00000262982	ENSG00000124207	CSE1L	TRUE	TRUE
chr20	49072622	A	T	ENST00000262982	ENSG00000124207	CSE1L	TRUE	TRUE
chr20	49072634	G	T	ENST00000262982	ENSG00000124207	CSE1L	TRUE	TRUE
chr20	49072640	C	T	ENST00000262982	ENSG00000124207	CSE1L	TRUE	TRUE
chr20	49072663	T	A	ENST00000262982	ENSG00000124207	CSE1L	TRUE	TRUE
chr20	49072664	G	T	ENST00000262982	ENSG00000124207	CSE1L	TRUE	TRUE
chr20	49072667	A	T	ENST00000262982	ENSG00000124207	CSE1L	TRUE	TRUE
chr20	49072688	G	T	ENST00000262982	ENSG00000124207	CSE1L	TRUE	TRUE
chr20	49072694	A	T	ENST00000262982	ENSG00000124207	CSE1L	TRUE	TRUE
chr20	49072698	G	A	ENST00000262982	ENSG00000124207	CSE1L	TRUE	FALSE
chr20	49072698	G	C	ENST00000262982	ENSG00000124207	CSE1L	TRUE	FALSE
chr20	49072698	G	T	ENST00000262982	ENSG00000124207	CSE1L	TRUE	FALSE
chr20	49072699	T	A	ENST00000262982	ENSG00000124207	CSE1L	TRUE	FALSE
chr20	49072699	T	C	ENST00000262982	ENSG00000124207	CSE1L	TRUE	FALSE
chr20	49072699	T	G	ENST00000262982	ENSG00000124207	CSE1L	TRUE	FALSE
chr20	49074783	A	C	ENST00000262982	ENSG00000124207	CSE1L	TRUE	TRUE
chr20	49074783	A	G	ENST00000262982	ENSG00000124207	CSE1L	TRUE	TRUE
chr20	49074783	A	T	ENST00000262982	ENSG00000124207	CSE1L	TRUE	TRUE
chr20	49074784	G	A	ENST00000262982	ENSG00000124207	CSE1L	TRUE	TRUE
chr20	49074784	G	C	ENST00000262982	ENSG00000124207	CSE1L	TRUE	TRUE
chr20	49074784	G	T	ENST00000262982	ENSG00000124207	CSE1L	TRUE	TRUE
chr20	49074793	G	T	ENST00000262982	ENSG00000124207	CSE1L	TRUE	TRUE
chr20	49074796	G	T	ENST00000262982	ENSG00000124207	CSE1L	TRUE	TRUE
chr20	49074805	G	T	ENST00000262982	ENSG00000124207	CSE1L	TRUE	TRUE
chr20	49074817	G	T	ENST00000262982	ENSG00000124207	CSE1L	TRUE	TRUE
chr20	49074820	G	T	ENST00000262982	ENSG00000124207	CSE1L	TRUE	TRUE
chr20	49074825	C	A	ENST00000262982	ENSG00000124207	CSE1L	TRUE	TRUE
chr20	49074825	C	G	ENST00000262982	ENSG00000124207	CSE1L	TRUE	TRUE
chr20	49074832	A	T	ENST00000262982	ENSG00000124207	CSE1L	TRUE	TRUE
chr20	49074839	T	A	ENST00000262982	ENSG00000124207	CSE1L	TRUE	TRUE
chr20	49074841	G	T	ENST00000262982	ENSG00000124207	CSE1L	TRUE	TRUE
chr20	49074844	G	T	ENST00000262982	ENSG00000124207	CSE1L	TRUE	TRUE
chr20	49074851	G	A	ENST00000262982	ENSG00000124207	CSE1L	TRUE	TRUE
chr20	49074851	G	C	ENST00000262982	ENSG00000124207	CSE1L	TRUE	TRUE
chr20	49074851	G	T	ENST00000262982	ENSG00000124207	CSE1L	TRUE	TRUE
chr20	49074852	T	A	ENST00000262982	ENSG00000124207	CSE1L	TRUE	TRUE
chr20	49074852	T	C	ENST00000262982	ENSG00000124207	CSE1L	TRUE	FALSE
chr20	49074852	T	G	ENST00000262982	ENSG00000124207	CSE1L	TRUE	TRUE
chr20	49075316	A	C	ENST00000262982	ENSG00000124207	CSE1L	TRUE	TRUE
chr20	49075316	A	G	ENST00000262982	ENSG00000124207	CSE1L	TRUE	TRUE
chr20	49075316	A	T	ENST00000262982	ENSG00000124207	CSE1L	TRUE	TRUE
chr20	49075317	G	A	ENST00000262982	ENSG00000124207	CSE1L	TRUE	TRUE
chr20	49075317	G	C	ENST00000262982	ENSG00000124207	CSE1L	TRUE	TRUE
chr20	49075317	G	T	ENST00000262982	ENSG00000124207	CSE1L	TRUE	TRUE
chr20	49075329	A	T	ENST00000262982	ENSG00000124207	CSE1L	TRUE	TRUE
chr20	49075346	T	A	ENST00000262982	ENSG00000124207	CSE1L	TRUE	TRUE
chr20	49075356	C	T	ENST00000262982	ENSG00000124207	CSE1L	TRUE	TRUE
chr20	49075359	G	T	ENST00000262982	ENSG00000124207	CSE1L	TRUE	TRUE
chr20	49075363	T	A	ENST00000262982	ENSG00000124207	CSE1L	TRUE	TRUE
chr20	49075363	T	G	ENST00000262982	ENSG00000124207	CSE1L	TRUE	TRUE
chr20	49075367	C	A	ENST00000262982	ENSG00000124207	CSE1L	TRUE	TRUE
chr20	49075368	A	T	ENST00000262982	ENSG00000124207	CSE1L	TRUE	TRUE
chr20	49075377	G	T	ENST00000262982	ENSG00000124207	CSE1L	TRUE	TRUE
chr20	49075380	G	T	ENST00000262982	ENSG00000124207	CSE1L	TRUE	TRUE
chr20	49075392	G	T	ENST00000262982	ENSG00000124207	CSE1L	TRUE	TRUE
chr20	49075409	T	A	ENST00000262982	ENSG00000124207	CSE1L	TRUE	TRUE
chr20	49075409	T	G	ENST00000262982	ENSG00000124207	CSE1L	TRUE	TRUE
chr20	49075425	C	T	ENST00000262982	ENSG00000124207	CSE1L	TRUE	TRUE
chr20	49075428	G	T	ENST00000262982	ENSG00000124207	CSE1L	TRUE	TRUE
chr20	49075433	C	A	ENST00000262982	ENSG00000124207	CSE1L	TRUE	TRUE
chr20	49075433	C	G	ENST00000262982	ENSG00000124207	CSE1L	TRUE	TRUE
chr20	49075437	A	T	ENST00000262982	ENSG00000124207	CSE1L	TRUE	TRUE
chr20	49075456	G	A	ENST00000262982	ENSG00000124207	CSE1L	TRUE	TRUE
chr20	49075457	G	A	ENST00000262982	ENSG00000124207	CSE1L	TRUE	TRUE
chr20	49075458	A	T	ENST00000262982	ENSG00000124207	CSE1L	TRUE	TRUE
chr20	49075464	A	T	ENST00000262982	ENSG00000124207	CSE1L	TRUE	TRUE
chr20	49075481	C	A	ENST00000262982	ENSG00000124207	CSE1L	TRUE	TRUE
chr20	49075481	C	G	ENST00000262982	ENSG00000124207	CSE1L	TRUE	TRUE
chr20	49075495	T	A	ENST00000262982	ENSG00000124207	CSE1L	TRUE	TRUE
chr20	49075501	C	A	ENST00000262982	ENSG00000124207	CSE1L	TRUE	TRUE
chr20	49075501	C	G	ENST00000262982	ENSG00000124207	CSE1L	TRUE	TRUE
chr20	49075503	A	T	ENST00000262982	ENSG00000124207	CSE1L	TRUE	TRUE
chr20	49075509	C	T	ENST00000262982	ENSG00000124207	CSE1L	TRUE	TRUE
chr20	49075515	C	T	ENST00000262982	ENSG00000124207	CSE1L	TRUE	TRUE
chr20	49075518	A	T	ENST00000262982	ENSG00000124207	CSE1L	TRUE	TRUE
chr20	49075521	G	A	ENST00000262982	ENSG00000124207	CSE1L	TRUE	FALSE
chr20	49075521	G	C	ENST00000262982	ENSG00000124207	CSE1L	TRUE	TRUE
chr20	49075521	G	T	ENST00000262982	ENSG00000124207	CSE1L	TRUE	TRUE
chr20	49075522	T	A	ENST00000262982	ENSG00000124207	CSE1L	TRUE	FALSE
chr20	49075522	T	C	ENST00000262982	ENSG00000124207	CSE1L	FALSE	FALSE
chr20	49075522	T	G	ENST00000262982	ENSG00000124207	CSE1L	TRUE	FALSE
chr20	49076978	A	C	ENST00000262982	ENSG00000124207	CSE1L	TRUE	FALSE
chr20	49076978	A	G	ENST00000262982	ENSG00000124207	CSE1L	TRUE	FALSE
chr20	49076978	A	T	ENST00000262982	ENSG00000124207	CSE1L	TRUE	FALSE
chr20	49076979	G	A	ENST00000262982	ENSG00000124207	CSE1L	TRUE	FALSE
chr20	49076979	G	C	ENST00000262982	ENSG00000124207	CSE1L	TRUE	FALSE
chr20	49076979	G	T	ENST00000262982	ENSG00000124207	CSE1L	TRUE	FALSE
chr20	49076983	G	T	ENST00000262982	ENSG00000124207	CSE1L	TRUE	TRUE
chr20	49076992	C	T	ENST00000262982	ENSG00000124207	CSE1L	TRUE	TRUE
chr20	49077001	G	T	ENST00000262982	ENSG00000124207	CSE1L	TRUE	TRUE
chr20	49077019	G	T	ENST00000262982	ENSG00000124207	CSE1L	TRUE	TRUE
chr20	49077050	T	A	ENST00000262982	ENSG00000124207	CSE1L	TRUE	TRUE
chr20	49077050	T	G	ENST00000262982	ENSG00000124207	CSE1L	TRUE	TRUE
chr20	49077052	A	T	ENST00000262982	ENSG00000124207	CSE1L	TRUE	TRUE
chr20	49077056	C	A	ENST00000262982	ENSG00000124207	CSE1L	TRUE	TRUE
chr20	49077056	C	G	ENST00000262982	ENSG00000124207	CSE1L	TRUE	TRUE
chr20	49077065	G	A	ENST00000262982	ENSG00000124207	CSE1L	TRUE	FALSE
chr20	49077065	G	C	ENST00000262982	ENSG00000124207	CSE1L	TRUE	FALSE
chr20	49077065	G	T	ENST00000262982	ENSG00000124207	CSE1L	TRUE	FALSE
chr20	49077066	T	A	ENST00000262982	ENSG00000124207	CSE1L	TRUE	FALSE
chr20	49077066	T	C	ENST00000262982	ENSG00000124207	CSE1L	TRUE	FALSE
chr20	49077066	T	G	ENST00000262982	ENSG00000124207	CSE1L	TRUE	FALSE
chr20	49078559	A	C	ENST00000262982	ENSG00000124207	CSE1L	TRUE	FALSE
chr20	49078559	A	G	ENST00000262982	ENSG00000124207	CSE1L	TRUE	FALSE
chr20	49078559	A	T	ENST00000262982	ENSG00000124207	CSE1L	TRUE	FALSE
chr20	49078560	G	A	ENST00000262982	ENSG00000124207	CSE1L	TRUE	FALSE
chr20	49078560	G	C	ENST00000262982	ENSG00000124207	CSE1L	TRUE	FALSE
chr20	49078560	G	T	ENST00000262982	ENSG00000124207	CSE1L	TRUE	FALSE
chr20	49078566	G	T	ENST00000262982	ENSG00000124207	CSE1L	TRUE	TRUE
chr20	49078581	A	T	ENST00000262982	ENSG00000124207	CSE1L	TRUE	TRUE
chr20	49078596	A	T	ENST00000262982	ENSG00000124207	CSE1L	TRUE	TRUE
chr20	49078601	T	A	ENST00000262982	ENSG00000124207	CSE1L	TRUE	TRUE
chr20	49078601	T	G	ENST00000262982	ENSG00000124207	CSE1L
chr20	49078614	A	T	ENST00000262982	ENSG00000124207	CSE1L	TRUE	TRUE
chr20	49078620	C	T	ENST00000262982	ENSG00000124207	CSE1L	TRUE	TRUE
chr20	49078623	G	A	ENST00000262982	ENSG00000124207	CSE1L	TRUE	FALSE
chr20	49078623	G	C	ENST00000262982	ENSG00000124207	CSE1L	TRUE	FALSE
chr20	49078623	G	T	ENST00000262982	ENSG00000124207	CSE1L	TRUE	FALSE
chr20	49078624	T	A	ENST00000262982	ENSG00000124207	CSE1L	TRUE	FALSE
chr20	49078624	T	C	ENST00000262982	ENSG00000124207	CSE1L	TRUE	FALSE
chr20	49078624	T	G	ENST00000262982	ENSG00000124207	CSE1L	TRUE	FALSE
chr20	49084024	A	C	ENST00000262982	ENSG00000124207	CSE1L	TRUE	FALSE
chr20	49084024	A	G	ENST00000262982	ENSG00000124207	CSE1L	TRUE	FALSE
chr20	49084024	A	T	ENST00000262982	ENSG00000124207	CSE1L	TRUE	FALSE
chr20	49084025	G	A	ENST00000262982	ENSG00000124207	CSE1L	TRUE	FALSE
chr20	49084025	G	C	ENST00000262982	ENSG00000124207	CSE1L	TRUE	FALSE
chr20	49084025	G	T	ENST00000262982	ENSG00000124207	CSE1L	TRUE	FALSE
chr20	49084032	A	T	ENST00000262982	ENSG00000124207	CSE1L	TRUE	TRUE
chr20	49084035	G	T	ENST00000262982	ENSG00000124207	CSE1L	TRUE	TRUE
chr20	49084045	T	A	ENST00000262982	ENSG00000124207	CSE1L	TRUE	TRUE
chr20	49084045	T	G	ENST00000262982	ENSG00000124207	CSE1L	TRUE	TRUE
chr20	49084051	C	A	ENST00000262982	ENSG00000124207	CSE1L	TRUE	TRUE
chr20	49084063	T	A	ENST00000262982	ENSG00000124207	CSE1L	TRUE	TRUE
chr20	49084077	C	T	ENST00000262982	ENSG00000124207	CSE1L	TRUE	TRUE
chr20	49084083	G	T	ENST00000262982	ENSG00000124207	CSE1L	TRUE	TRUE
chr20	49084106	C	A	ENST00000262982	ENSG00000124207	CSE1L	TRUE	TRUE
chr20	49084106	C	G	ENST00000262982	ENSG00000124207	CSE1L	TRUE	TRUE
chr20	49084122	G	T	ENST00000262982	ENSG00000124207	CSE1L	TRUE	TRUE
chr20	49084140	C	T	ENST00000262982	ENSG00000124207	CSE1L	TRUE	TRUE
chr20	49084163	G	A	ENST00000262982	ENSG00000124207	CSE1L	TRUE	TRUE
chr20	49084163	G	C	ENST00000262982	ENSG00000124207	CSE1L	TRUE	TRUE
chr20	49084163	G	T	ENST00000262982	ENSG00000124207	CSE1L	TRUE	TRUE
chr20	49084164	T	A	ENST00000262982	ENSG00000124207	CSE1L	TRUE	TRUE
chr20	49084164	T	C	ENST00000262982	ENSG00000124207	CSE1L	TRUE	FALSE
chr20	49084164	T	G	ENST00000262982	ENSG00000124207	CSE1L	TRUE	FALSE
chr20	49085281	A	C	ENST00000262982	ENSG00000124207	CSE1L	TRUE	FALSE
chr20	49085281	A	G	ENST00000262982	ENSG00000124207	CSE1L	TRUE	FALSE
chr20	49085281	A	T	ENST00000262982	ENSG00000124207	CSE1L	TRUE	FALSE
chr20	49085282	G	A	ENST00000262982	ENSG00000124207	CSE1L	TRUE	FALSE
chr20	49085282	G	C	ENST00000262982	ENSG00000124207	CSE1L	TRUE	FALSE
chr20	49085282	G	T	ENST00000262982	ENSG00000124207	CSE1L	TRUE	FALSE
chr20	49085296	G	T	ENST00000262982	ENSG00000124207	CSE1L	TRUE	TRUE
chr20	49085314	G	T	ENST00000262982	ENSG00000124207	CSE1L	TRUE	TRUE
chr20	49085338	A	T	ENST00000262982	ENSG00000124207	CSE1L	TRUE	TRUE
chr20	49085363	C	A	ENST00000262982	ENSG00000124207	CSE1L	TRUE	TRUE
chr20	49085363	C	G	ENST00000262982	ENSG00000124207	CSE1L	TRUE	TRUE
chr20	49085365	G	T	ENST00000262982	ENSG00000124207	CSE1L	TRUE	TRUE
chr20	49085371	G	T	ENST00000262982	ENSG00000124207	CSE1L	TRUE	TRUE
chr20	49085376	T	A	ENST00000262982	ENSG00000124207	CSE1L	TRUE	TRUE
chr20	49085376	T	G	ENST00000262982	ENSG00000124207	CSE1L
chr20	49085383	A	T	ENST00000262982	ENSG00000124207	CSE1L	TRUE	TRUE
chr20	49085387	G	A	ENST00000262982	ENSG00000124207	CSE1L	TRUE	FALSE
chr20	49085387	G	C	ENST00000262982	ENSG00000124207	CSE1L	TRUE	FALSE
chr20	49085387	G	T	ENST00000262982	ENSG00000124207	CSE1L	TRUE	FALSE
chr20	49085388	T	A	ENST00000262982	ENSG00000124207	CSE1L	TRUE	FALSE
chr20	49085388	T	C	ENST00000262982	ENSG00000124207	CSE1L	TRUE	FALSE
chr20	49085388	T	G	ENST00000262982	ENSG00000124207	CSE1L	TRUE	FALSE
chr20	49088007	A	C	ENST00000262982	ENSG00000124207	CSE1L	TRUE	FALSE
chr20	49088007	A	G	ENST00000262982	ENSG00000124207	CSE1L	TRUE	FALSE
chr20	49088007	A	T	ENST00000262982	ENSG00000124207	CSE1L	TRUE	FALSE
chr20	49088008	G	A	ENST00000262982	ENSG00000124207	CSE1L	TRUE	FALSE
chr20	49088008	G	C	ENST00000262982	ENSG00000124207	CSE1L	TRUE	FALSE
chr20	49088008	G	T	ENST00000262982	ENSG00000124207	CSE1L	TRUE	FALSE
chr20	49088017	A	T	ENST00000262982	ENSG00000124207	CSE1L	TRUE	TRUE
chr20	49088035	C	T	ENST00000262982	ENSG00000124207	CSE1L	TRUE	TRUE
chr20	49088038	G	T	ENST00000262982	ENSG00000124207	CSE1L	TRUE	TRUE
chr20	49088055	C	A	ENST00000262982	ENSG00000124207	CSE1L	TRUE	TRUE
chr20	49088055	C	G	ENST00000262982	ENSG00000124207	CSE1L	TRUE	TRUE
chr20	49088074	C	T	ENST00000262982	ENSG00000124207	CSE1L	TRUE	TRUE
chr20	49088083	C	T	ENST00000262982	ENSG00000124207	CSE1L	TRUE	TRUE
chr20	49088086	A	T	ENST00000262982	ENSG00000124207	CSE1L	TRUE	TRUE
chr20	49088093	T	A	ENST00000262982	ENSG00000124207	CSE1L	TRUE	TRUE
chr20	49088093	T	G	ENST00000262982	ENSG00000124207	CSE1L	TRUE	TRUE
chr20	49088104	A	T	ENST00000262982	ENSG00000124207	CSE1L	TRUE	TRUE
chr20	49088107	G	A	ENST00000262982	ENSG00000124207	CSE1L	TRUE	FALSE
chr20	49088107	G	C	ENST00000262982	ENSG00000124207	CSE1L	TRUE	FALSE
chr20	49088107	G	T	ENST00000262982	ENSG00000124207	CSE1L	TRUE	FALSE
chr20	49088108	T	A	ENST00000262982	ENSG00000124207	CSE1L	TRUE	FALSE
chr20	49088108	T	C	ENST00000262982	ENSG00000124207	CSE1L	TRUE	FALSE
chr20	49088108	T	G	ENST00000262982	ENSG00000124207	CSE1L	TRUE	FALSE
chr20	49089245	A	C	ENST00000262982	ENSG00000124207	CSE1L	TRUE	TRUE
chr20	49089245	A	G	ENST00000262982	ENSG00000124207	CSE1L	TRUE	FALSE
chr20	49089245	A	T	ENST00000262982	ENSG00000124207	CSE1L	TRUE	TRUE
chr20	49089246	G	A	ENST00000262982	ENSG00000124207	CSE1L	TRUE	TRUE
chr20	49089246	G	C	ENST00000262982	ENSG00000124207	CSE1L	TRUE	TRUE
chr20	49089246	G	T	ENST00000262982	ENSG00000124207	CSE1L	TRUE	TRUE
chr20	49089256	A	T	ENST00000262982	ENSG00000124207	CSE1L
chr20	49089276	C	A	ENST00000262982	ENSG00000124207	CSE1L
chr20	49089276	C	G	ENST00000262982	ENSG00000124207	CSE1L
chr20	49089283	G	T	ENST00000262982	ENSG00000124207	CSE1L
chr20	49089294	T	A	ENST00000262982	ENSG00000124207	CSE1L
chr20	49089296	T	A	ENST00000262982	ENSG00000124207	CSE1L
chr20	49089296	T	G	ENST00000262982	ENSG00000124207	CSE1L
chr20	49089304	A	T	ENST00000262982	ENSG00000124207	CSE1L	TRUE	TRUE
chr20	49089315	C	A	ENST00000262982	ENSG00000124207	CSE1L	TRUE	TRUE
chr20	49089316	A	T	ENST00000262982	ENSG00000124207	CSE1L	TRUE	TRUE
chr20	49089346	G	T	ENST00000262982	ENSG00000124207	CSE1L	TRUE	TRUE
chr20	49089349	G	T	ENST00000262982	ENSG00000124207	CSE1L	TRUE	TRUE
chr20	49089356	T	A	ENST00000262982	ENSG00000124207	CSE1L	TRUE	TRUE
chr20	49089362	T	A	ENST00000262982	ENSG00000124207	CSE1L	TRUE	TRUE
chr20	49089373	G	T	ENST00000262982	ENSG00000124207	CSE1L	TRUE	TRUE
chr20	49089380	T	A	ENST00000262982	ENSG00000124207	CSE1L	TRUE	TRUE
chr20	49089380	T	G	ENST00000262982	ENSG00000124207	CSE1L	TRUE	TRUE
chr20	49089382	C	T	ENST00000262982	ENSG00000124207	CSE1L	TRUE	TRUE
chr20	49089394	C	T	ENST00000262982	ENSG00000124207	CSE1L	TRUE	TRUE
chr20	49089397	G	T	ENST00000262982	ENSG00000124207	CSE1L	TRUE	TRUE
chr20	49089398	G	A	ENST00000262982	ENSG00000124207	CSE1L	TRUE	FALSE
chr20	49089398	G	C	ENST00000262982	ENSG00000124207	CSE1L	TRUE	FALSE
chr20	49089398	G	T	ENST00000262982	ENSG00000124207	CSE1L	TRUE	FALSE
chr20	49089399	T	A	ENST00000262982	ENSG00000124207	CSE1L	TRUE	FALSE
chr20	49089399	T	C	ENST00000262982	ENSG00000124207	CSE1L	FALSE	FALSE
chr20	49089399	T	G	ENST00000262982	ENSG00000124207	CSE1L	TRUE	FALSE
chr20	49089536	A	C	ENST00000262982	ENSG00000124207	CSE1L	FALSE	FALSE
chr20	49089536	A	G	ENST00000262982	ENSG00000124207	CSE1L	FALSE	FALSE
chr20	49089536	A	T	ENST00000262982	ENSG00000124207	CSE1L	FALSE	FALSE
chr20	49089537	G	A	ENST00000262982	ENSG00000124207	CSE1L	FALSE	FALSE
chr20	49089537	G	C	ENST00000262982	ENSG00000124207	CSE1L	FALSE	FALSE
chr20	49089537	G	T	ENST00000262982	ENSG00000124207	CSE1L	FALSE	FALSE
chr20	49089551	C	A	ENST00000262982	ENSG00000124207	CSE1L	TRUE	TRUE
chr20	49089551	C	G	ENST00000262982	ENSG00000124207	CSE1L	TRUE	TRUE
chr20	49089558	C	T	ENST00000262982	ENSG00000124207	CSE1L	TRUE	TRUE
chr20	49089571	T	A	ENST00000262982	ENSG00000124207	CSE1L	TRUE	TRUE
chr20	49089579	G	T	ENST00000262982	ENSG00000124207	CSE1L	TRUE	TRUE
chr20	49089588	A	T	ENST00000262982	ENSG00000124207	CSE1L	TRUE	TRUE
chr20	49089611	T	A	ENST00000262982	ENSG00000124207	CSE1L	TRUE	TRUE
chr20	49089611	T	G	ENST00000262982	ENSG00000124207	CSE1L
chr20	49089619	T	A	ENST00000262982	ENSG00000124207	CSE1L	TRUE	TRUE
chr20	49089619	T	G	ENST00000262982	ENSG00000124207	CSE1L	TRUE	TRUE
chr20	49089636	C	T	ENST00000262982	ENSG00000124207	CSE1L	TRUE	TRUE
chr20	49089649	G	A	ENST00000262982	ENSG00000124207	CSE1L	TRUE	TRUE
chr20	49089650	G	A	ENST00000262982	ENSG00000124207	CSE1L	TRUE	TRUE
chr20	49089651	G	T	ENST00000262982	ENSG00000124207	CSE1L	TRUE	TRUE
chr20	49089654	A	T	ENST00000262982	ENSG00000124207	CSE1L	TRUE	TRUE
chr20	49089660	G	T	ENST00000262982	ENSG00000124207	CSE1L	TRUE	TRUE
chr20	49089690	C	T	ENST00000262982	ENSG00000124207	CSE1L	TRUE	TRUE
chr20	49089700	T	A	ENST00000262982	ENSG00000124207	CSE1L	TRUE	TRUE
chr20	49089700	T	G	ENST00000262982	ENSG00000124207	CSE1L	TRUE	TRUE
chr20	49089702	G	T	ENST00000262982	ENSG00000124207	CSE1L	TRUE	TRUE
chr20	49089712	C	A	ENST00000262982	ENSG00000124207	CSE1L	TRUE	TRUE
chr20	49089712	C	G	ENST00000262982	ENSG00000124207	CSE1L	TRUE	TRUE
chr20	49089741	A	T	ENST00000262982	ENSG00000124207	CSE1L	TRUE	TRUE
chr20	49089747	G	A	ENST00000262982	ENSG00000124207	CSE1L	FALSE	FALSE
chr20	49089747	G	C	ENST00000262982	ENSG00000124207	CSE1L	FALSE	FALSE
chr20	49089747	G	T	ENST00000262982	ENSG00000124207	CSE1L	FALSE	FALSE
chr20	49089748	T	A	ENST00000262982	ENSG00000124207	CSE1L	FALSE	FALSE
chr20	49089748	T	C	ENST00000262982	ENSG00000124207	CSE1L	FALSE	FALSE
chr20	49089748	T	G	ENST00000262982	ENSG00000124207	CSE1L	FALSE	FALSE
chr20	49090740	A	C	ENST00000262982	ENSG00000124207	CSE1L	TRUE	FALSE
chr20	49090740	A	G	ENST00000262982	ENSG00000124207	CSE1L	TRUE	FALSE
chr20	49090740	A	T	ENST00000262982	ENSG00000124207	CSE1L	TRUE	FALSE
chr20	49090741	G	A	ENST00000262982	ENSG00000124207	CSE1L	TRUE	FALSE
chr20	49090741	G	C	ENST00000262982	ENSG00000124207	CSE1L	TRUE	FALSE
chr20	49090741	G	T	ENST00000262982	ENSG00000124207	CSE1L	TRUE	FALSE
chr20	49090749	T	A	ENST00000262982	ENSG00000124207	CSE1L	TRUE	TRUE
chr20	49090749	T	G	ENST00000262982	ENSG00000124207	CSE1L	TRUE	TRUE
chr20	49090763	C	T	ENST00000262982	ENSG00000124207	CSE1L	TRUE	TRUE
chr20	49090766	A	T	ENST00000262982	ENSG00000124207	CSE1L	TRUE	TRUE
chr20	49090781	A	T	ENST00000262982	ENSG00000124207	CSE1L	TRUE	TRUE
chr20	49090796	C	T	ENST00000262982	ENSG00000124207	CSE1L	TRUE	TRUE
chr20	49090807	T	A	ENST00000262982	ENSG00000124207	CSE1L	TRUE	TRUE
chr20	49090807	T	G	ENST00000262982	ENSG00000124207	CSE1L	TRUE	TRUE
chr20	49090826	G	T	ENST00000262982	ENSG00000124207	CSE1L	TRUE	TRUE
chr20	49090840	G	A	ENST00000262982	ENSG00000124207	CSE1L	TRUE	TRUE
chr20	49090840	G	C	ENST00000262982	ENSG00000124207	CSE1L	TRUE	TRUE
chr20	49090840	G	T	ENST00000262982	ENSG00000124207	CSE1L	TRUE	TRUE
chr20	49090841	T	A	ENST00000262982	ENSG00000124207	CSE1L	TRUE	TRUE
chr20	49090841	T	C	ENST00000262982	ENSG00000124207	CSE1L	TRUE	TRUE
chr20	49090841	T	G	ENST00000262982	ENSG00000124207	CSE1L	TRUE	TRUE
chr20	49090935	A	C	ENST00000262982	ENSG00000124207	CSE1L	TRUE	TRUE
chr20	49090935	A	G	ENST00000262982	ENSG00000124207	CSE1L	TRUE	TRUE
chr20	49090935	A	T	ENST00000262982	ENSG00000124207	CSE1L	TRUE	TRUE
chr20	49090936	G	A	ENST00000262982	ENSG00000124207	CSE1L	TRUE	TRUE
chr20	49090936	G	C	ENST00000262982	ENSG00000124207	CSE1L	TRUE	TRUE
chr20	49090936	G	T	ENST00000262982	ENSG00000124207	CSE1L	TRUE	TRUE
chr20	49090938	G	T	ENST00000262982	ENSG00000124207	CSE1L	TRUE	TRUE
chr20	49090942	C	A	ENST00000262982	ENSG00000124207	CSE1L	TRUE	TRUE
chr20	49090942	C	G	ENST00000262982	ENSG00000124207	CSE1L	TRUE	TRUE
chr20	49090950	C	T	ENST00000262982	ENSG00000124207	CSE1L	TRUE	TRUE
chr20	49090955	T	A	ENST00000262982	ENSG00000124207	CSE1L	TRUE	TRUE
chr20	49090955	T	G	ENST00000262982	ENSG00000124207	CSE1L	TRUE	TRUE
chr20	49090959	A	T	ENST00000262982	ENSG00000124207	CSE1L	TRUE	TRUE
chr20	49090962	C	T	ENST00000262982	ENSG00000124207	CSE1L	TRUE	TRUE
chr20	49090983	C	T	ENST00000262982	ENSG00000124207	CSE1L	TRUE	TRUE
chr20	49090986	A	T	ENST00000262982	ENSG00000124207	CSE1L	TRUE	TRUE
chr20	49090992	C	T	ENST00000262982	ENSG00000124207	CSE1L	TRUE	TRUE
chr20	49091001	A	T	ENST00000262982	ENSG00000124207	CSE1L	TRUE	TRUE
chr20	49091010	A	T	ENST00000262982	ENSG00000124207	CSE1L	TRUE	TRUE
chr20	49091019	A	T	ENST00000262982	ENSG00000124207	CSE1L	TRUE	TRUE
chr20	49091023	G	A	ENST00000262982	ENSG00000124207	CSE1L	TRUE	FALSE
chr20	49091023	G	C	ENST00000262982	ENSG00000124207	CSE1L	TRUE	FALSE
chr20	49091023	G	T	ENST00000262982	ENSG00000124207	CSE1L	TRUE	FALSE
chr20	49091024	T	A	ENST00000262982	ENSG00000124207	CSE1L	TRUE	FALSE
chr20	49091024	T	C	ENST00000262982	ENSG00000124207	CSE1L	TRUE	FALSE
chr20	49091024	T	G	ENST00000262982	ENSG00000124207	CSE1L	TRUE	FALSE
chr20	49092044	A	C	ENST00000262982	ENSG00000124207	CSE1L	TRUE	FALSE
chr20	49092044	A	G	ENST00000262982	ENSG00000124207	CSE1L	TRUE	FALSE
chr20	49092044	A	T	ENST00000262982	ENSG00000124207	CSE1L	TRUE	FALSE
chr20	49092045	G	A	ENST00000262982	ENSG00000124207	CSE1L	TRUE	FALSE
chr20	49092045	G	C	ENST00000262982	ENSG00000124207	CSE1L	TRUE	FALSE
chr20	49092045	G	T	ENST00000262982	ENSG00000124207	CSE1L	TRUE	FALSE
chr20	49092052	T	A	ENST00000262982	ENSG00000124207	CSE1L	TRUE	TRUE
chr20	49092052	T	G	ENST00000262982	ENSG00000124207	CSE1L	TRUE	TRUE
chr20	49092067	T	A	ENST00000262982	ENSG00000124207	CSE1L	TRUE	TRUE
chr20	49092071	T	A	ENST00000262982	ENSG00000124207	CSE1L	TRUE	TRUE
chr20	49092071	T	G	ENST00000262982	ENSG00000124207	CSE1L	TRUE	TRUE
chr20	49092074	C	A	ENST00000262982	ENSG00000124207	CSE1L	TRUE	TRUE
chr20	49092078	A	T	ENST00000262982	ENSG00000124207	CSE1L	TRUE	TRUE
chr20	49092083	T	A	ENST00000262982	ENSG00000124207	CSE1L	TRUE	TRUE
chr20	49092083	T	G	ENST00000262982	ENSG00000124207	CSE1L	TRUE	TRUE
chr20	49092099	C	T	ENST00000262982	ENSG00000124207	CSE1L	TRUE	TRUE
chr20	49092102	G	T	ENST00000262982	ENSG00000124207	CSE1L	TRUE	TRUE
chr20	49092120	C	T	ENST00000262982	ENSG00000124207	CSE1L	TRUE	TRUE
chr20	49092126	A	T	ENST00000262982	ENSG00000124207	CSE1L	TRUE	TRUE
chr20	49092128	G	A	ENST00000262982	ENSG00000124207	CSE1L	TRUE	FALSE
chr20	49092128	G	C	ENST00000262982	ENSG00000124207	CSE1L	TRUE	FALSE
chr20	49092128	G	T	ENST00000262982	ENSG00000124207	CSE1L	TRUE	FALSE
chr20	49092129	T	A	ENST00000262982	ENSG00000124207	CSE1L	TRUE	FALSE
chr20	49092129	T	C	ENST00000262982	ENSG00000124207	CSE1L	TRUE	FALSE
chr20	49092129	T	G	ENST00000262982	ENSG00000124207	CSE1L	TRUE	FALSE
chr20	49094138	A	C	ENST00000262982	ENSG00000124207	CSE1L	TRUE	FALSE
chr20	49094138	A	G	ENST00000262982	ENSG00000124207	CSE1L	TRUE	FALSE
chr20	49094138	A	T	ENST00000262982	ENSG00000124207	CSE1L	TRUE	FALSE
chr20	49094139	G	A	ENST00000262982	ENSG00000124207	CSE1L	TRUE	FALSE
chr20	49094139	G	C	ENST00000262982	ENSG00000124207	CSE1L	TRUE	FALSE
chr20	49094139	G	T	ENST00000262982	ENSG00000124207	CSE1L	TRUE	FALSE
chr20	49094147	G	T	ENST00000262982	ENSG00000124207	CSE1L	TRUE	TRUE
chr20	49094157	T	A	ENST00000262982	ENSG00000124207	CSE1L	TRUE	TRUE
chr20	49094159	G	T	ENST00000262982	ENSG00000124207	CSE1L	TRUE	TRUE
chr20	49094162	A	T	ENST00000262982	ENSG00000124207	CSE1L	TRUE	TRUE
chr20	49094177	G	T	ENST00000262982	ENSG00000124207	CSE1L	TRUE	TRUE
chr20	49094183	C	T	ENST00000262982	ENSG00000124207	CSE1L	TRUE	TRUE
chr20	49094186	A	T	ENST00000262982	ENSG00000124207	CSE1L	TRUE	TRUE
chr20	49094195	G	T	ENST00000262982	ENSG00000124207	CSE1L	TRUE	TRUE
chr20	49094204	G	T	ENST00000262982	ENSG00000124207	CSE1L	TRUE	TRUE
chr20	49094207	A	T	ENST00000262982	ENSG00000124207	CSE1L	TRUE	TRUE
chr20	49094210	A	T	ENST00000262982	ENSG00000124207	CSE1L	TRUE	TRUE
chr20	49094218	T	A	ENST00000262982	ENSG00000124207	CSE1L	TRUE	TRUE
chr20	49094234	A	T	ENST00000262982	ENSG00000124207	CSE1L	TRUE	TRUE
chr20	49094238	T	A	ENST00000262982	ENSG00000124207	CSE1L	TRUE	TRUE
chr20	49094238	T	G	ENST00000262982	ENSG00000124207	CSE1L	TRUE	TRUE
chr20	49094246	G	T	ENST00000262982	ENSG00000124207	CSE1L	TRUE	TRUE
chr20	49094251	T	A	ENST00000262982	ENSG00000124207	CSE1L	TRUE	TRUE
chr20	49094270	G	T	ENST00000262982	ENSG00000124207	CSE1L	TRUE	TRUE
chr20	49094275	T	A	ENST00000262982	ENSG00000124207	CSE1L	TRUE	TRUE
chr20	49094275	T	G	ENST00000262982	ENSG00000124207	CSE1L	TRUE	TRUE
chr20	49094279	A	T	ENST00000262982	ENSG00000124207	CSE1L	TRUE	TRUE
chr20	49094286	G	A	ENST00000262982	ENSG00000124207	CSE1L	TRUE	TRUE
chr20	49094287	G	A	ENST00000262982	ENSG00000124207	CSE1L	TRUE	FALSE
chr20	49094287	G	C	ENST00000262982	ENSG00000124207	CSE1L	TRUE	FALSE
chr20	49094287	G	T	ENST00000262982	ENSG00000124207	CSE1L	TRUE	FALSE
chr20	49094288	T	A	ENST00000262982	ENSG00000124207	CSE1L	TRUE	FALSE
chr20	49094288	T	C	ENST00000262982	ENSG00000124207	CSE1L	FALSE	FALSE
chr20	49094288	T	G	ENST00000262982	ENSG00000124207	CSE1L	TRUE	FALSE
chr20	49094730	A	C	ENST00000262982	ENSG00000124207	CSE1L	TRUE	FALSE
chr20	49094730	A	G	ENST00000262982	ENSG00000124207	CSE1L	TRUE	FALSE
chr20	49094730	A	T	ENST00000262982	ENSG00000124207	CSE1L	TRUE	FALSE
chr20	49094731	G	A	ENST00000262982	ENSG00000124207	CSE1L	TRUE	FALSE
chr20	49094731	G	C	ENST00000262982	ENSG00000124207	CSE1L	TRUE	FALSE
chr20	49094731	G	T	ENST00000262982	ENSG00000124207	CSE1L	TRUE	FALSE
chr20	49094732	G	A	ENST00000262982	ENSG00000124207	CSE1L	TRUE	TRUE
chr20	49094740	T	A	ENST00000262982	ENSG00000124207	CSE1L	TRUE	TRUE
chr20	49094740	T	G	ENST00000262982	ENSG00000124207	CSE1L	TRUE	TRUE
chr20	49094743	T	A	ENST00000262982	ENSG00000124207	CSE1L	TRUE	TRUE
chr20	49094743	T	G	ENST00000262982	ENSG00000124207	CSE1L	TRUE	TRUE
chr20	49094745	C	T	ENST00000262982	ENSG00000124207	CSE1L	TRUE	TRUE
chr20	49094752	T	A	ENST00000262982	ENSG00000124207	CSE1L	TRUE	TRUE
chr20	49094766	G	T	ENST00000262982	ENSG00000124207	CSE1L	TRUE	TRUE
chr20	49094770	T	A	ENST00000262982	ENSG00000124207	CSE1L	TRUE	TRUE
chr20	49094770	T	G	ENST00000262982	ENSG00000124207	CSE1L	TRUE	TRUE
chr20	49094775	G	T	ENST00000262982	ENSG00000124207	CSE1L	TRUE	TRUE
chr20	49094796	G	T	ENST00000262982	ENSG00000124207	CSE1L	TRUE	TRUE
chr20	49094799	G	T	ENST00000262982	ENSG00000124207	CSE1L	TRUE	TRUE
chr20	49094817	G	T	ENST00000262982	ENSG00000124207	CSE1L	TRUE	TRUE
chr20	49094829	G	T	ENST00000262982	ENSG00000124207	CSE1L	TRUE	TRUE
chr20	49094834	T	A	ENST00000262982	ENSG00000124207	CSE1L	TRUE	TRUE
chr20	49094834	T	G	ENST00000262982	ENSG00000124207	CSE1L	TRUE	TRUE
chr20	49094835	C	T	ENST00000262982	ENSG00000124207	CSE1L	TRUE	TRUE
chr20	49094848	C	A	ENST00000262982	ENSG00000124207	CSE1L	TRUE	TRUE
chr20	49094848	C	G	ENST00000262982	ENSG00000124207	CSE1L	TRUE	TRUE
chr20	49094850	C	T	ENST00000262982	ENSG00000124207	CSE1L	TRUE	TRUE
chr20	49094854	T	A	ENST00000262982	ENSG00000124207	CSE1L	TRUE	TRUE
chr20	49094868	A	T	ENST00000262982	ENSG00000124207	CSE1L	TRUE	TRUE
chr20	49094871	A	T	ENST00000262982	ENSG00000124207	CSE1L	TRUE	TRUE
chr20	49094874	G	T	ENST00000262982	ENSG00000124207	CSE1L	TRUE	TRUE
chr20	49094892	C	T	ENST00000262982	ENSG00000124207	CSE1L	TRUE	TRUE
chr20	49094910	A	T	ENST00000262982	ENSG00000124207	CSE1L	TRUE	TRUE
chr20	49094925	C	T	ENST00000262982	ENSG00000124207	CSE1L	FALSE	FALSE
chr20	49094929	C	A	ENST00000262982	ENSG00000124207	CSE1L	FALSE	FALSE
chr20	49094929	C	G	ENST00000262982	ENSG00000124207	CSE1L	FALSE	FALSE
chr20	49094937	A	T	ENST00000262982	ENSG00000124207	CSE1L	FALSE	FALSE
chr20	49094941	T	A	ENST00000262982	ENSG00000124207	CSE1L	FALSE	FALSE
chr20	49094954	T	A	ENST00000262982	ENSG00000124207	CSE1L	FALSE	FALSE
chr20	49094958	G	T	ENST00000262982	ENSG00000124207	CSE1L	FALSE	FALSE
chr20	49094964	G	A	ENST00000262982	ENSG00000124207	CSE1L	TRUE	FALSE
chr20	49094964	G	C	ENST00000262982	ENSG00000124207	CSE1L	TRUE	FALSE
chr20	49094964	G	T	ENST00000262982	ENSG00000124207	CSE1L	TRUE	FALSE
chr20	49094965	T	A	ENST00000262982	ENSG00000124207	CSE1L	TRUE	FALSE
chr20	49094965	T	C	ENST00000262982	ENSG00000124207	CSE1L	TRUE	FALSE
chr20	49094965	T	G	ENST00000262982	ENSG00000124207	CSE1L	TRUE	FALSE
chr20	49096347	A	C	ENST00000262982	ENSG00000124207	CSE1L	FALSE	FALSE
chr20	49096347	A	G	ENST00000262982	ENSG00000124207	CSE1L	FALSE	FALSE
chr20	49096347	A	T	ENST00000262982	ENSG00000124207	CSE1L	FALSE	FALSE
chr20	49096348	G	A	ENST00000262982	ENSG00000124207	CSE1L	FALSE	FALSE
chr20	49096348	G	C	ENST00000262982	ENSG00000124207	CSE1L	FALSE	FALSE
chr20	49096348	G	T	ENST00000262982	ENSG00000124207	CSE1L	FALSE	FALSE
chr20	49096356	C	A	ENST00000262982	ENSG00000124207	CSE1L	FALSE	FALSE
chr20	49096356	C	G	ENST00000262982	ENSG00000124207	CSE1L	FALSE	FALSE
chr20	49096382	G	T	ENST00000262982	ENSG00000124207	CSE1L	FALSE	FALSE
chr20	49096391	C	T	ENST00000262982	ENSG00000124207	CSE1L	FALSE	FALSE
chr20	49096396	T	A	ENST00000262982	ENSG00000124207	CSE1L	FALSE	FALSE
chr20	49096396	T	G	ENST00000262982	ENSG00000124207	CSE1L	FALSE	FALSE
chr20	49096400	C	T	ENST00000262982	ENSG00000124207	CSE1L	FALSE	FALSE
chr20	49096408	C	A	ENST00000262982	ENSG00000124207	CSE1L	FALSE	FALSE
chr20	49096408	C	G	ENST00000262982	ENSG00000124207	CSE1L	FALSE	FALSE
chr20	49096412	C	T	ENST00000262982	ENSG00000124207	CSE1L	FALSE	FALSE
chr20	49114881	G	T	ENST00000371856	ENSG00000124214	STAU1	FALSE	FALSE
chr20	49114890	A	T	ENST00000371856	ENSG00000124214	STAU1	FALSE	FALSE
chr20	49114894	C	A	ENST00000371856	ENSG00000124214	STAU1	TRUE	FALSE
chr20	49114894	C	G	ENST00000371856	ENSG00000124214	STAU1	TRUE	FALSE
chr20	49114894	C	T	ENST00000371856	ENSG00000124214	STAU1	TRUE	FALSE
chr20	49114895	T	A	ENST00000371856	ENSG00000124214	STAU1	TRUE	FALSE
chr20	49114895	T	C	ENST00000371856	ENSG00000124214	STAU1	TRUE	FALSE
chr20	49114895	T	G	ENST00000371856	ENSG00000124214	STAU1	TRUE	FALSE
chr20	49115780	A	C	ENST00000371856	ENSG00000124214	STAU1	TRUE	FALSE
chr20	49115780	A	G	ENST00000371856	ENSG00000124214	STAU1	TRUE	FALSE
chr20	49115780	A	T	ENST00000371856	ENSG00000124214	STAU1	TRUE	FALSE
chr20	49115781	C	A	ENST00000371856	ENSG00000124214	STAU1	TRUE	FALSE
chr20	49115781	C	G	ENST00000371856	ENSG00000124214	STAU1	TRUE	FALSE
chr20	49115781	C	T	ENST00000371856	ENSG00000124214	STAU1	TRUE	FALSE
chr20	49115795	C	A	ENST00000371856	ENSG00000124214	STAU1	FALSE	FALSE
chr20	49115801	C	A	ENST00000371856	ENSG00000124214	STAU1	FALSE	FALSE
chr20	49115807	T	A	ENST00000371856	ENSG00000124214	STAU1	FALSE	FALSE
chr20	49115816	C	A	ENST00000371856	ENSG00000124214	STAU1	FALSE	FALSE
chr20	49115825	G	A	ENST00000371856	ENSG00000124214	STAU1	FALSE	FALSE
chr20	49115828	G	A	ENST00000371856	ENSG00000124214	STAU1	FALSE	FALSE
chr20	49115833	A	T	ENST00000371856	ENSG00000124214	STAU1	TRUE	TRUE
chr20	49115837	C	A	ENST00000371856	ENSG00000124214	STAU1	TRUE	TRUE
chr20	49115845	A	T	ENST00000371856	ENSG00000124214	STAU1	TRUE	TRUE
chr20	49115849	T	A	ENST00000371856	ENSG00000124214	STAU1	TRUE	TRUE
chr20	49115851	A	C	ENST00000371856	ENSG00000124214	STAU1	TRUE	TRUE
chr20	49115851	A	T	ENST00000371856	ENSG00000124214	STAU1	TRUE	TRUE
chr20	49115868	C	A	ENST00000371856	ENSG00000124214	STAU1	TRUE	FALSE
chr20	49115868	C	G	ENST00000371856	ENSG00000124214	STAU1	TRUE	FALSE
chr20	49115868	C	T	ENST00000371856	ENSG00000124214	STAU1	TRUE	FALSE
chr20	49115869	T	A	ENST00000371856	ENSG00000124214	STAU1	TRUE	FALSE
chr20	49115869	T	C	ENST00000371856	ENSG00000124214	STAU1	TRUE	FALSE
chr20	49115869	T	G	ENST00000371856	ENSG00000124214	STAU1	TRUE	FALSE
chr20	49117124	A	C	ENST00000371856	ENSG00000124214	STAU1	TRUE	TRUE
chr20	49117124	A	G	ENST00000371856	ENSG00000124214	STAU1	TRUE	FALSE
chr20	49117124	A	T	ENST00000371856	ENSG00000124214	STAU1	TRUE	TRUE
chr20	49117125	C	A	ENST00000371856	ENSG00000124214	STAU1	TRUE	TRUE
chr20	49117125	C	G	ENST00000371856	ENSG00000124214	STAU1	TRUE	TRUE
chr20	49117125	C	T	ENST00000371856	ENSG00000124214	STAU1	TRUE	FALSE
chr20	49117135	G	T	ENST00000371856	ENSG00000124214	STAU1	TRUE	TRUE
chr20	49117143	C	A	ENST00000371856	ENSG00000124214	STAU1	TRUE	TRUE
chr20	49117152	T	A	ENST00000371856	ENSG00000124214	STAU1	TRUE	TRUE
chr20	49117182	G	A	ENST00000371856	ENSG00000124214	STAU1	TRUE	TRUE
chr20	49117189	G	T	ENST00000371856	ENSG00000124214	STAU1	TRUE	TRUE
chr20	49117212	C	A	ENST00000371856	ENSG00000124214	STAU1	TRUE	TRUE
chr20	49117218	T	A	ENST00000371856	ENSG00000124214	STAU1	TRUE	TRUE
chr20	49117227	T	A	ENST00000371856	ENSG00000124214	STAU1	TRUE	TRUE
chr20	49117239	T	A	ENST00000371856	ENSG00000124214	STAU1	TRUE	TRUE
chr20	49117240	G	C	ENST00000371856	ENSG00000124214	STAU1	TRUE	TRUE
chr20	49117240	G	T	ENST00000371856	ENSG00000124214	STAU1	TRUE	TRUE
chr20	49117245	C	A	ENST00000371856	ENSG00000124214	STAU1	TRUE	TRUE
chr20	49117249	C	A	ENST00000371856	ENSG00000124214	STAU1	TRUE	FALSE
chr20	49117249	C	G	ENST00000371856	ENSG00000124214	STAU1	TRUE	FALSE
chr20	49117249	C	T	ENST00000371856	ENSG00000124214	STAU1	TRUE	FALSE
chr20	49117250	T	A	ENST00000371856	ENSG00000124214	STAU1	TRUE	FALSE
chr20	49117250	T	C	ENST00000371856	ENSG00000124214	STAU1	TRUE	FALSE
chr20	49117250	T	G	ENST00000371856	ENSG00000124214	STAU1	TRUE	FALSE
chr20	49117775	A	C	ENST00000371856	ENSG00000124214	STAU1	TRUE	FALSE
chr20	49117775	A	G	ENST00000371856	ENSG00000124214	STAU1	TRUE	FALSE
chr20	49117775	A	T	ENST00000371856	ENSG00000124214	STAU1	TRUE	FALSE
chr20	49117776	C	A	ENST00000371856	ENSG00000124214	STAU1	TRUE	FALSE
chr20	49117776	C	G	ENST00000371856	ENSG00000124214	STAU1	TRUE	FALSE
chr20	49117776	C	T	ENST00000371856	ENSG00000124214	STAU1	TRUE	FALSE
chr20	49117779	G	A	ENST00000371856	ENSG00000124214	STAU1	TRUE	TRUE
chr20	49117785	C	A	ENST00000371856	ENSG00000124214	STAU1	TRUE	TRUE
chr20	49117788	G	A	ENST00000371856	ENSG00000124214	STAU1	TRUE	TRUE
chr20	49117794	T	A	ENST00000371856	ENSG00000124214	STAU1	TRUE	TRUE
chr20	49117801	A	C	ENST00000371856	ENSG00000124214	STAU1	TRUE	TRUE
chr20	49117801	A	T	ENST00000371856	ENSG00000124214	STAU1	TRUE	TRUE
chr20	49117812	G	A	ENST00000371856	ENSG00000124214	STAU1	TRUE	TRUE
chr20	49117815	C	A	ENST00000371856	ENSG00000124214	STAU1	TRUE	TRUE
chr20	49117824	T	A	ENST00000371856	ENSG00000124214	STAU1	TRUE	TRUE
chr20	49117836	C	A	ENST00000371856	ENSG00000124214	STAU1	TRUE	TRUE
chr20	49117853	G	C	ENST00000371856	ENSG00000124214	STAU1	TRUE	TRUE
chr20	49117853	G	T	ENST00000371856	ENSG00000124214	STAU1	TRUE	TRUE
chr20	49117869	T	A	ENST00000371856	ENSG00000124214	STAU1	TRUE	TRUE
chr20	49117871	A	C	ENST00000371856	ENSG00000124214	STAU1	TRUE	TRUE
chr20	49117871	A	T	ENST00000371856	ENSG00000124214	STAU1	TRUE	TRUE
chr20	49117881	C	A	ENST00000371856	ENSG00000124214	STAU1	TRUE	TRUE
chr20	49117892	G	T	ENST00000371856	ENSG00000124214	STAU1	TRUE	TRUE
chr20	49117903	A	C	ENST00000371856	ENSG00000124214	STAU1	TRUE	TRUE
chr20	49117903	A	T	ENST00000371856	ENSG00000124214	STAU1	TRUE	TRUE
chr20	49117907	A	T	ENST00000371856	ENSG00000124214	STAU1	TRUE	TRUE
chr20	49117910	A	T	ENST00000371856	ENSG00000124214	STAU1	TRUE	TRUE
chr20	49117914	C	A	ENST00000371856	ENSG00000124214	STAU1	TRUE	TRUE
chr20	49117917	G	A	ENST00000371856	ENSG00000124214	STAU1	TRUE	TRUE
chr20	49117944	T	A	ENST00000371856	ENSG00000124214	STAU1	TRUE	TRUE
chr20	49117977	T	A	ENST00000371856	ENSG00000124214	STAU1	TRUE	TRUE
chr20	49117989	C	A	ENST00000371856	ENSG00000124214	STAU1	TRUE	TRUE
chr20	49117992	G	A	ENST00000371856	ENSG00000124214	STAU1	TRUE	TRUE
chr20	49118001	C	A	ENST00000371856	ENSG00000124214	STAU1	TRUE	TRUE
chr20	49118010	G	A	ENST00000371856	ENSG00000124214	STAU1	TRUE	TRUE
chr20	49118019	C	A	ENST00000371856	ENSG00000124214	STAU1	TRUE	TRUE
chr20	49118040	C	A	ENST00000371856	ENSG00000124214	STAU1	TRUE	TRUE
chr20	49118052	G	A	ENST00000371856	ENSG00000124214	STAU1	TRUE	TRUE
chr20	49118055	G	A	ENST00000371856	ENSG00000124214	STAU1	TRUE	TRUE
chr20	49118065	A	C	ENST00000371856	ENSG00000124214	STAU1	TRUE	TRUE
chr20	49118065	A	T	ENST00000371856	ENSG00000124214	STAU1	TRUE	TRUE
chr20	49118082	C	A	ENST00000371856	ENSG00000124214	STAU1	TRUE	TRUE
chr20	49118088	C	A	ENST00000371856	ENSG00000124214	STAU1	TRUE	TRUE
chr20	49118091	T	A	ENST00000371856	ENSG00000124214	STAU1	TRUE	TRUE
chr20	49118097	C	A	ENST00000371856	ENSG00000124214	STAU1	TRUE	FALSE
chr20	49118097	C	G	ENST00000371856	ENSG00000124214	STAU1	TRUE	FALSE
chr20	49118097	C	T	ENST00000371856	ENSG00000124214	STAU1	TRUE	FALSE
chr20	49118098	T	A	ENST00000371856	ENSG00000124214	STAU1	TRUE	FALSE
chr20	49118098	T	C	ENST00000371856	ENSG00000124214	STAU1	TRUE	FALSE
chr20	49118098	T	G	ENST00000371856	ENSG00000124214	STAU1	TRUE	FALSE
chr20	49118331	A	C	ENST00000371856	ENSG00000124214	STAU1	TRUE	FALSE
chr20	49118331	A	G	ENST00000371856	ENSG00000124214	STAU1	TRUE	FALSE
chr20	49118331	A	T	ENST00000371856	ENSG00000124214	STAU1	TRUE	FALSE
chr20	49118332	C	A	ENST00000371856	ENSG00000124214	STAU1	TRUE	FALSE
chr20	49118332	C	G	ENST00000371856	ENSG00000124214	STAU1	TRUE	FALSE
chr20	49118332	C	T	ENST00000371856	ENSG00000124214	STAU1	TRUE	FALSE
chr20	49118345	C	A	ENST00000371856	ENSG00000124214	STAU1	TRUE	TRUE
chr20	49118363	C	A	ENST00000371856	ENSG00000124214	STAU1	TRUE	TRUE
chr20	49118378	T	A	ENST00000371856	ENSG00000124214	STAU1	TRUE	TRUE
chr20	49118381	T	A	ENST00000371856	ENSG00000124214	STAU1	TRUE	TRUE
chr20	49118384	C	A	ENST00000371856	ENSG00000124214	STAU1	TRUE	TRUE
chr20	49118396	T	A	ENST00000371856	ENSG00000124214	STAU1	TRUE	TRUE
chr20	49118399	T	A	ENST00000371856	ENSG00000124214	STAU1	TRUE	TRUE
chr20	49118409	C	A	ENST00000371856	ENSG00000124214	STAU1	TRUE	FALSE
chr20	49118409	C	G	ENST00000371856	ENSG00000124214	STAU1	TRUE	FALSE
chr20	49118409	C	T	ENST00000371856	ENSG00000124214	STAU1	TRUE	FALSE
chr20	49118410	T	A	ENST00000371856	ENSG00000124214	STAU1	TRUE	FALSE
chr20	49118410	T	C	ENST00000371856	ENSG00000124214	STAU1	TRUE	FALSE
chr20	49118410	T	G	ENST00000371856	ENSG00000124214	STAU1	TRUE	FALSE
chr20	49119980	A	C	ENST00000371856	ENSG00000124214	STAU1	TRUE	FALSE
chr20	49119980	A	G	ENST00000371856	ENSG00000124214	STAU1	FALSE	FALSE
chr20	49119980	A	T	ENST00000371856	ENSG00000124214	STAU1	TRUE	FALSE
chr20	49119981	C	A	ENST00000371856	ENSG00000124214	STAU1	TRUE	FALSE
chr20	49119981	C	G	ENST00000371856	ENSG00000124214	STAU1	TRUE	FALSE
chr20	49119981	C	T	ENST00000371856	ENSG00000124214	STAU1	TRUE	FALSE
chr20	49119984	T	A	ENST00000371856	ENSG00000124214	STAU1	TRUE	TRUE
chr20	49119987	C	A	ENST00000371856	ENSG00000124214	STAU1	TRUE	TRUE
chr20	49119990	C	A	ENST00000371856	ENSG00000124214	STAU1	TRUE	TRUE
chr20	49119992	G	C	ENST00000371856	ENSG00000124214	STAU1	TRUE	TRUE
chr20	49119992	G	T	ENST00000371856	ENSG00000124214	STAU1	TRUE	TRUE
chr20	49119996	T	A	ENST00000371856	ENSG00000124214	STAU1	TRUE	TRUE
chr20	49120008	T	A	ENST00000371856	ENSG00000124214	STAU1	TRUE	TRUE
chr20	49120017	G	A	ENST00000371856	ENSG00000124214	STAU1	TRUE	TRUE
chr20	49120023	G	A	ENST00000371856	ENSG00000124214	STAU1	TRUE	TRUE
chr20	49120032	T	A	ENST00000371856	ENSG00000124214	STAU1	TRUE	TRUE
chr20	49120047	C	A	ENST00000371856	ENSG00000124214	STAU1	TRUE	TRUE
chr20	49120059	C	A	ENST00000371856	ENSG00000124214	STAU1	TRUE	TRUE
chr20	49120074	T	A	ENST00000371856	ENSG00000124214	STAU1	TRUE	TRUE
chr20	49120083	T	A	ENST00000371856	ENSG00000124214	STAU1	TRUE	TRUE
chr20	49120086	T	A	ENST00000371856	ENSG00000124214	STAU1	TRUE	TRUE
chr20	49120101	C	A	ENST00000371856	ENSG00000124214	STAU1	TRUE	TRUE
chr20	49120104	C	A	ENST00000371856	ENSG00000124214	STAU1	TRUE	TRUE
chr20	49120119	C	A	ENST00000371856	ENSG00000124214	STAU1	TRUE	TRUE
chr20	49120125	T	A	ENST00000371856	ENSG00000124214	STAU1	TRUE	TRUE
chr20	49120129	C	A	ENST00000371856	ENSG00000124214	STAU1	TRUE	FALSE
chr20	49120129	C	G	ENST00000371856	ENSG00000124214	STAU1	TRUE	FALSE
chr20	49120129	C	T	ENST00000371856	ENSG00000124214	STAU1	TRUE	FALSE
chr20	49120130	T	A	ENST00000371856	ENSG00000124214	STAU1	TRUE	FALSE
chr20	49120130	T	C	ENST00000371856	ENSG00000124214	STAU1	TRUE	FALSE
chr20	49120130	T	G	ENST00000371856	ENSG00000124214	STAU1	TRUE	FALSE
chr20	49123090	A	C	ENST00000371856	ENSG00000124214	STAU1	TRUE	FALSE
chr20	49123090	A	G	ENST00000371856	ENSG00000124214	STAU1	TRUE	FALSE
chr20	49123090	A	T	ENST00000371856	ENSG00000124214	STAU1	TRUE	FALSE
chr20	49123091	C	A	ENST00000371856	ENSG00000124214	STAU1	TRUE	FALSE
chr20	49123091	C	G	ENST00000371856	ENSG00000124214	STAU1	TRUE	FALSE
chr20	49123091	C	T	ENST00000371856	ENSG00000124214	STAU1	TRUE	FALSE
chr20	49123094	G	A	ENST00000371856	ENSG00000124214	STAU1	TRUE	TRUE
chr20	49123106	C	A	ENST00000371856	ENSG00000124214	STAU1	TRUE	TRUE
chr20	49123127	G	A	ENST00000371856	ENSG00000124214	STAU1	TRUE	TRUE
chr20	49123130	C	A	ENST00000371856	ENSG00000124214	STAU1	TRUE	TRUE
chr20	49123143	G	C	ENST00000371856	ENSG00000124214	STAU1	TRUE	TRUE
chr20	49123143	G	T	ENST00000371856	ENSG00000124214	STAU1	TRUE	TRUE
chr20	49123148	C	A	ENST00000371856	ENSG00000124214	STAU1	TRUE	TRUE
chr20	49123154	C	A	ENST00000371856	ENSG00000124214	STAU1	TRUE	TRUE
chr20	49123157	T	A	ENST00000371856	ENSG00000124214	STAU1	TRUE	TRUE
chr20	49123160	C	A	ENST00000371856	ENSG00000124214	STAU1	TRUE	TRUE
chr20	49123163	T	A	ENST00000371856	ENSG00000124214	STAU1	TRUE	TRUE
chr20	49123166	T	A	ENST00000371856	ENSG00000124214	STAU1	TRUE	TRUE
chr20	49123172	G	A	ENST00000371856	ENSG00000124214	STAU1	TRUE	TRUE
chr20	49123175	G	A	ENST00000371856	ENSG00000124214	STAU1	TRUE	TRUE
chr20	49123181	G	A	ENST00000371856	ENSG00000124214	STAU1	TRUE	TRUE
chr20	49123190	G	A	ENST00000371856	ENSG00000124214	STAU1	TRUE	TRUE
chr20	49123211	G	A	ENST00000371856	ENSG00000124214	STAU1	TRUE	TRUE
chr20	49123215	A	C	ENST00000371856	ENSG00000124214	STAU1	TRUE	TRUE
chr20	49123215	A	T	ENST00000371856	ENSG00000124214	STAU1	TRUE	TRUE
chr20	49123220	C	A	ENST00000371856	ENSG00000124214	STAU1	TRUE	TRUE
chr20	49123232	G	A	ENST00000371856	ENSG00000124214	STAU1	TRUE	TRUE
chr20	49123236	C	A	ENST00000371856	ENSG00000124214	STAU1	TRUE	FALSE
chr20	49123236	C	G	ENST00000371856	ENSG00000124214	STAU1	TRUE	FALSE
chr20	49123236	C	T	ENST00000371856	ENSG00000124214	STAU1	TRUE	FALSE
chr20	49123237	T	A	ENST00000371856	ENSG00000124214	STAU1	TRUE	FALSE
chr20	49123237	T	C	ENST00000371856	ENSG00000124214	STAU1	TRUE	FALSE
chr20	49123237	T	G	ENST00000371856	ENSG00000124214	STAU1	TRUE	FALSE
chr20	49124373	A	C	ENST00000371856	ENSG00000124214	STAU1	TRUE	FALSE
chr20	49124373	A	G	ENST00000371856	ENSG00000124214	STAU1	TRUE	FALSE
chr20	49124373	A	T	ENST00000371856	ENSG00000124214	STAU1	TRUE	FALSE
chr20	49124374	C	A	ENST00000371856	ENSG00000124214	STAU1	TRUE	FALSE
chr20	49124374	C	G	ENST00000371856	ENSG00000124214	STAU1	TRUE	FALSE
chr20	49124374	C	T	ENST00000371856	ENSG00000124214	STAU1	TRUE	FALSE
chr20	49124377	T	A	ENST00000371856	ENSG00000124214	STAU1	TRUE	TRUE
chr20	49124389	T	A	ENST00000371856	ENSG00000124214	STAU1	TRUE	TRUE
chr20	49124395	T	A	ENST00000371856	ENSG00000124214	STAU1	TRUE	TRUE
chr20	49124398	T	A	ENST00000371856	ENSG00000124214	STAU1	TRUE	TRUE
chr20	49124401	T	A	ENST00000371856	ENSG00000124214	STAU1	TRUE	TRUE
chr20	49124407	T	A	ENST00000371856	ENSG00000124214	STAU1	TRUE	TRUE
chr20	49124413	T	A	ENST00000371856	ENSG00000124214	STAU1	TRUE	TRUE
chr20	49124419	G	A	ENST00000371856	ENSG00000124214	STAU1	TRUE	TRUE
chr20	49124422	C	A	ENST00000371856	ENSG00000124214	STAU1	TRUE	TRUE
chr20	49124442	A	C	ENST00000371856	ENSG00000124214	STAU1	TRUE	TRUE
chr20	49124442	A	T	ENST00000371856	ENSG00000124214	STAU1	TRUE	TRUE
chr20	49124446	T	A	ENST00000371856	ENSG00000124214	STAU1	TRUE	TRUE
chr20	49124449	T	A	ENST00000371856	ENSG00000124214	STAU1	TRUE	TRUE
chr20	49124455	C	A	ENST00000371856	ENSG00000124214	STAU1	TRUE	TRUE
chr20	49124458	C	A	ENST00000371856	ENSG00000124214	STAU1	TRUE	TRUE
chr20	49124482	T	A	ENST00000371856	ENSG00000124214	STAU1	TRUE	TRUE
chr20	49124485	T	A	ENST00000371856	ENSG00000124214	STAU1	TRUE	TRUE
chr20	49124487	G	C	ENST00000371856	ENSG00000124214	STAU1	TRUE	TRUE
chr20	49124487	G	T	ENST00000371856	ENSG00000124214	STAU1	TRUE	TRUE
chr20	49124494	T	A	ENST00000371856	ENSG00000124214	STAU1	TRUE	TRUE
chr20	49124497	T	A	ENST00000371856	ENSG00000124214	STAU1	TRUE	TRUE
chr20	49124503	T	A	ENST00000371856	ENSG00000124214	STAU1	TRUE	TRUE
chr20	49124509	C	A	ENST00000371856	ENSG00000124214	STAU1	TRUE	TRUE
chr20	49124515	C	A	ENST00000371856	ENSG00000124214	STAU1	TRUE	TRUE
chr20	49124527	C	A	ENST00000371856	ENSG00000124214	STAU1	TRUE	TRUE
chr20	49124535	G	T	ENST00000371856	ENSG00000124214	STAU1	TRUE	TRUE
chr20	49124542	T	A	ENST00000371856	ENSG00000124214	STAU1	TRUE	TRUE
chr20	49124557	T	A	ENST00000371856	ENSG00000124214	STAU1	TRUE	TRUE
chr20	49124578	C	A	ENST00000371856	ENSG00000124214	STAU1	TRUE	TRUE
chr20	49124588	C	A	ENST00000371856	ENSG00000124214	STAU1	TRUE	FALSE
chr20	49124588	C	G	ENST00000371856	ENSG00000124214	STAU1	TRUE	FALSE
chr20	49124588	C	T	ENST00000371856	ENSG00000124214	STAU1	TRUE	FALSE
chr20	49124589	T	A	ENST00000371856	ENSG00000124214	STAU1	TRUE	FALSE
chr20	49124589	T	C	ENST00000371856	ENSG00000124214	STAU1	TRUE	FALSE
chr20	49124589	T	G	ENST00000371856	ENSG00000124214	STAU1	TRUE	FALSE
chr20	49135831	A	C	ENST00000371856	ENSG00000124214	STAU1	TRUE	FALSE
chr20	49135831	A	G	ENST00000371856	ENSG00000124214	STAU1	FALSE	FALSE
chr20	49135831	A	T	ENST00000371856	ENSG00000124214	STAU1	TRUE	FALSE
chr20	49135832	C	A	ENST00000371856	ENSG00000124214	STAU1	TRUE	FALSE
chr20	49135832	C	G	ENST00000371856	ENSG00000124214	STAU1	TRUE	FALSE
chr20	49135832	C	T	ENST00000371856	ENSG00000124214	STAU1	TRUE	FALSE
chr20	49135835	C	A	ENST00000371856	ENSG00000124214	STAU1	TRUE	TRUE
chr20	49135849	A	T	ENST00000371856	ENSG00000124214	STAU1	TRUE	TRUE
chr20	49135859	T	A	ENST00000371856	ENSG00000124214	STAU1	TRUE	TRUE
chr20	49135871	C	A	ENST00000371856	ENSG00000124214	STAU1	TRUE	TRUE
chr20	49135880	G	A	ENST00000371856	ENSG00000124214	STAU1	TRUE	TRUE
chr20	49135889	C	A	ENST00000371856	ENSG00000124214	STAU1	TRUE	TRUE
chr20	49135895	T	A	ENST00000371856	ENSG00000124214	STAU1	TRUE	TRUE
chr20	49135907	C	A	ENST00000371856	ENSG00000124214	STAU1	TRUE	TRUE
chr20	49135910	C	A	ENST00000371856	ENSG00000124214	STAU1	TRUE	TRUE
chr20	49135913	C	A	ENST00000371856	ENSG00000124214	STAU1	TRUE	TRUE
chr20	49135919	C	A	ENST00000371856	ENSG00000124214	STAU1	TRUE	TRUE
chr20	49135922	T	A	ENST00000371856	ENSG00000124214	STAU1	TRUE	TRUE
chr20	49135925	C	A	ENST00000371856	ENSG00000124214	STAU1	TRUE	TRUE
chr20	49135932	C	A	ENST00000371856	ENSG00000124214	STAU1	TRUE	FALSE
chr20	49135932	C	G	ENST00000371856	ENSG00000124214	STAU1	TRUE	FALSE
chr20	49135932	C	T	ENST00000371856	ENSG00000124214	STAU1	TRUE	FALSE
chr20	49135933	T	A	ENST00000371856	ENSG00000124214	STAU1	TRUE	FALSE
chr20	49135933	T	C	ENST00000371856	ENSG00000124214	STAU1	TRUE	FALSE
chr20	49135933	T	G	ENST00000371856	ENSG00000124214	STAU1	TRUE	FALSE
chr20	49151580	A	C	ENST00000371856	ENSG00000124214	STAU1	TRUE	FALSE
chr20	49151580	A	G	ENST00000371856	ENSG00000124214	STAU1	TRUE	FALSE
chr20	49151580	A	T	ENST00000371856	ENSG00000124214	STAU1	TRUE	FALSE
chr20	49151581	C	A	ENST00000371856	ENSG00000124214	STAU1	TRUE	FALSE
chr20	49151581	C	G	ENST00000371856	ENSG00000124214	STAU1	TRUE	FALSE
chr20	49151581	C	T	ENST00000371856	ENSG00000124214	STAU1	TRUE	FALSE
chr20	49151584	C	A	ENST00000371856	ENSG00000124214	STAU1	TRUE	TRUE
chr20	49151593	C	A	ENST00000371856	ENSG00000124214	STAU1	TRUE	TRUE
chr20	49151605	C	A	ENST00000371856	ENSG00000124214	STAU1	TRUE	TRUE
chr20	49151611	G	A	ENST00000371856	ENSG00000124214	STAU1	TRUE	TRUE
chr20	49151622	A	T	ENST00000371856	ENSG00000124214	STAU1	TRUE	TRUE
chr20	49151629	T	A	ENST00000371856	ENSG00000124214	STAU1	TRUE	TRUE
chr20	49151647	T	A	ENST00000371856	ENSG00000124214	STAU1	TRUE	TRUE
chr20	49151656	G	A	ENST00000371856	ENSG00000124214	STAU1	TRUE	TRUE
chr20	49151659	T	A	ENST00000371856	ENSG00000124214	STAU1	TRUE	TRUE
chr20	49151665	T	A	ENST00000371856	ENSG00000124214	STAU1	TRUE	TRUE
chr20	49151668	C	A	ENST00000371856	ENSG00000124214	STAU1	TRUE	TRUE
chr20	49151671	T	A	ENST00000371856	ENSG00000124214	STAU1	TRUE	TRUE
chr20	49151683	G	A	ENST00000371856	ENSG00000124214	STAU1	TRUE	TRUE
chr20	49151686	G	A	ENST00000371856	ENSG00000124214	STAU1	TRUE	TRUE
chr20	49151689	C	A	ENST00000371856	ENSG00000124214	STAU1	TRUE	TRUE
chr20	49151692	C	A	ENST00000371856	ENSG00000124214	STAU1	TRUE	TRUE
chr20	49151704	C	A	ENST00000371856	ENSG00000124214	STAU1	TRUE	TRUE
chr20	49151710	G	A	ENST00000371856	ENSG00000124214	STAU1	TRUE	TRUE
chr20	49151711	A	C	ENST00000371856	ENSG00000124214	STAU1	TRUE	TRUE
chr20	49151711	A	T	ENST00000371856	ENSG00000124214	STAU1	TRUE	TRUE
chr20	49151718	A	C	ENST00000371856	ENSG00000124214	STAU1	TRUE	TRUE
chr20	49151718	A	T	ENST00000371856	ENSG00000124214	STAU1	TRUE	TRUE
chr20	49151738	G	C	ENST00000371856	ENSG00000124214	STAU1	TRUE	TRUE
chr20	49151738	G	T	ENST00000371856	ENSG00000124214	STAU1	TRUE	TRUE
chr20	49151744	G	C	ENST00000371856	ENSG00000124214	STAU1	TRUE	TRUE
chr20	49151744	G	T	ENST00000371856	ENSG00000124214	STAU1	TRUE	TRUE
chr20	49151748	C	A	ENST00000371856	ENSG00000124214	STAU1	TRUE	FALSE
chr20	49151748	C	G	ENST00000371856	ENSG00000124214	STAU1	TRUE	FALSE
chr20	49151748	C	T	ENST00000371856	ENSG00000124214	STAU1	TRUE	FALSE
chr20	49151749	T	A	ENST00000371856	ENSG00000124214	STAU1	TRUE	FALSE
chr20	49151749	T	C	ENST00000371856	ENSG00000124214	STAU1	TRUE	FALSE
chr20	49151749	T	G	ENST00000371856	ENSG00000124214	STAU1	TRUE	FALSE
chr20	49153931	A	C	ENST00000371856	ENSG00000124214	STAU1	TRUE	TRUE
chr20	49153931	A	G	ENST00000371856	ENSG00000124214	STAU1	FALSE	FALSE
chr20	49153931	A	T	ENST00000371856	ENSG00000124214	STAU1	TRUE	TRUE
chr20	49153932	C	A	ENST00000371856	ENSG00000124214	STAU1	TRUE	TRUE
chr20	49153932	C	G	ENST00000371856	ENSG00000124214	STAU1	TRUE	TRUE
chr20	49153932	C	T	ENST00000371856	ENSG00000124214	STAU1	TRUE	TRUE
chr20	49153941	A	C	ENST00000371856	ENSG00000124214	STAU1
chr20	49153941	A	T	ENST00000371856	ENSG00000124214	STAU1
chr20	49153952	C	A	ENST00000371856	ENSG00000124214	STAU1
chr20	49153955	T	A	ENST00000371856	ENSG00000124214	STAU1
chr20	49153962	G	C	ENST00000371856	ENSG00000124214	STAU1
chr20	49153962	G	T	ENST00000371856	ENSG00000124214	STAU1
chr20	49153968	A	C	ENST00000371856	ENSG00000124214	STAU1
chr20	49153968	A	T	ENST00000371856	ENSG00000124214	STAU1
chr20	49153979	G	A	ENST00000371856	ENSG00000124214	STAU1
chr20	49153989	G	C	ENST00000371856	ENSG00000124214	STAU1
chr20	49153989	G	T	ENST00000371856	ENSG00000124214	STAU1
chr20	49154006	T	A	ENST00000371856	ENSG00000124214	STAU1	TRUE	TRUE
chr20	49154007	A	C	ENST00000371856	ENSG00000124214	STAU1	TRUE	TRUE
chr20	49154007	A	T	ENST00000371856	ENSG00000124214	STAU1	TRUE	TRUE
chr20	49154018	T	A	ENST00000371856	ENSG00000124214	STAU1
chr20	49154021	T	A	ENST00000371856	ENSG00000124214	STAU1	TRUE	TRUE
chr20	49154024	C	A	ENST00000371856	ENSG00000124214	STAU1	TRUE	TRUE
chr20	49154030	T	A	ENST00000371856	ENSG00000124214	STAU1	TRUE	TRUE
chr20	49154034	G	T	ENST00000371856	ENSG00000124214	STAU1	TRUE	TRUE
chr20	49154051	C	A	ENST00000371856	ENSG00000124214	STAU1	TRUE	TRUE
chr20	49154072	C	A	ENST00000371856	ENSG00000124214	STAU1	TRUE	FALSE
chr20	49154072	C	G	ENST00000371856	ENSG00000124214	STAU1	TRUE	FALSE
chr20	49154072	C	T	ENST00000371856	ENSG00000124214	STAU1	TRUE	FALSE
chr20	49154073	T	A	ENST00000371856	ENSG00000124214	STAU1	TRUE	FALSE
chr20	49154073	T	C	ENST00000371856	ENSG00000124214	STAU1	TRUE	FALSE
chr20	49154073	T	G	ENST00000371856	ENSG00000124214	STAU1	TRUE	FALSE
chr20	49165995	A	C	ENST00000371856	ENSG00000124214	STAU1	TRUE	FALSE
chr20	49165995	A	G	ENST00000371856	ENSG00000124214	STAU1	TRUE	FALSE
chr20	49165995	A	T	ENST00000371856	ENSG00000124214	STAU1	TRUE	FALSE
chr20	49165996	C	A	ENST00000371856	ENSG00000124214	STAU1	TRUE	FALSE
chr20	49165996	C	G	ENST00000371856	ENSG00000124214	STAU1	TRUE	FALSE
chr20	49165996	C	T	ENST00000371856	ENSG00000124214	STAU1	TRUE	FALSE
chr20	49165997	C	A	ENST00000371856	ENSG00000124214	STAU1	TRUE	TRUE
chr20	49166035	A	C	ENST00000371856	ENSG00000124214	STAU1	TRUE	TRUE
chr20	49166035	A	T	ENST00000371856	ENSG00000124214	STAU1	TRUE	TRUE
chr20	49166048	G	A	ENST00000371856	ENSG00000124214	STAU1	TRUE	TRUE
chr20	49166057	T	A	ENST00000371856	ENSG00000124214	STAU1	TRUE	TRUE
chr20	49166069	C	A	ENST00000371856	ENSG00000124214	STAU1	TRUE	TRUE
chr20	49166107	A	T	ENST00000371856	ENSG00000124214	STAU1	TRUE	TRUE
chr20	49166114	G	A	ENST00000371856	ENSG00000124214	STAU1	TRUE	TRUE
chr20	49166116	G	C	ENST00000371856	ENSG00000124214	STAU1	TRUE	TRUE
chr20	49166116	G	T	ENST00000371856	ENSG00000124214	STAU1	TRUE	TRUE
chr20	49166129	G	A	ENST00000371856	ENSG00000124214	STAU1	TRUE	TRUE
chr20	49166135	T	A	ENST00000371856	ENSG00000124214	STAU1	TRUE	FALSE
chr20	49166147	G	A	ENST00000371856	ENSG00000124214	STAU1	TRUE	FALSE
chr20	49166155	G	C	ENST00000371856	ENSG00000124214	STAU1	FALSE	FALSE
chr20	49166155	G	T	ENST00000371856	ENSG00000124214	STAU1	FALSE	FALSE
chr20	49166177	G	A	ENST00000371856	ENSG00000124214	STAU1	FALSE	FALSE
chr20	49166183	G	A	ENST00000371856	ENSG00000124214	STAU1	FALSE	FALSE
chr20	49166189	G	A	ENST00000371856	ENSG00000124214	STAU1	FALSE	FALSE
chr20	49166195	G	A	ENST00000371856	ENSG00000124214	STAU1	FALSE	FALSE
chr20	49166286	C	A	ENST00000371856	ENSG00000124214	STAU1	TRUE	FALSE
chr20	49166286	C	G	ENST00000371856	ENSG00000124214	STAU1	TRUE	FALSE
chr20	49166286	C	T	ENST00000371856	ENSG00000124214	STAU1	TRUE	FALSE
chr20	49166287	T	A	ENST00000371856	ENSG00000124214	STAU1	TRUE	FALSE
chr20	49166287	T	C	ENST00000371856	ENSG00000124214	STAU1	TRUE	FALSE
chr20	49166287	T	G	ENST00000371856	ENSG00000124214	STAU1	TRUE	FALSE
chr20	49174193	A	C	ENST00000371856	ENSG00000124214	STAU1	TRUE	FALSE
chr20	49174193	A	G	ENST00000371856	ENSG00000124214	STAU1	TRUE	FALSE
chr20	49174193	A	T	ENST00000371856	ENSG00000124214	STAU1	TRUE	FALSE
chr20	49174194	C	A	ENST00000371856	ENSG00000124214	STAU1	TRUE	FALSE
chr20	49174194	C	G	ENST00000371856	ENSG00000124214	STAU1	TRUE	FALSE
chr20	49174194	C	T	ENST00000371856	ENSG00000124214	STAU1	TRUE	FALSE
chr20	49174270	C	A	ENST00000371856	ENSG00000124214	STAU1	TRUE	FALSE
chr20	49174270	C	G	ENST00000371856	ENSG00000124214	STAU1	TRUE	FALSE
chr20	49174270	C	T	ENST00000371856	ENSG00000124214	STAU1	TRUE	FALSE
chr20	49174271	T	A	ENST00000371856	ENSG00000124214	STAU1	TRUE	FALSE
chr20	49174271	T	C	ENST00000371856	ENSG00000124214	STAU1	TRUE	FALSE
chr20	49174271	T	G	ENST00000371856	ENSG00000124214	STAU1	TRUE	FALSE
chr20	49188114	A	C	ENST00000371856	ENSG00000124214	STAU1	TRUE	FALSE
chr20	49188114	A	G	ENST00000371856	ENSG00000124214	STAU1	TRUE	FALSE
chr20	49188114	A	T	ENST00000371856	ENSG00000124214	STAU1	TRUE	FALSE
chr20	49188115	C	A	ENST00000371856	ENSG00000124214	STAU1	TRUE	FALSE
chr20	49188115	C	G	ENST00000371856	ENSG00000124214	STAU1	TRUE	FALSE
chr20	49188115	C	T	ENST00000371856	ENSG00000124214	STAU1	TRUE	FALSE
chr20	49219468	T	A	ENST00000618172	ENSG00000124228	DDX27	FALSE	FALSE
chr20	49219468	T	G	ENST00000618172	ENSG00000124228	DDX27	FALSE	FALSE
chr20	49219473	G	T	ENST00000618172	ENSG00000124228	DDX27	FALSE	FALSE
chr20	49219485	G	T	ENST00000618172	ENSG00000124228	DDX27	FALSE	FALSE
chr20	49219494	G	T	ENST00000618172	ENSG00000124228	DDX27	FALSE	FALSE
chr20	49219506	G	T	ENST00000618172	ENSG00000124228	DDX27	TRUE	FALSE
chr20	49219512	G	T	ENST00000618172	ENSG00000124228	DDX27	TRUE	FALSE
chr20	49219530	G	T	ENST00000618172	ENSG00000124228	DDX27	TRUE	TRUE
chr20	49219533	G	T	ENST00000618172	ENSG00000124228	DDX27	TRUE	TRUE
chr20	49219536	G	T	ENST00000618172	ENSG00000124228	DDX27	TRUE	TRUE
chr20	49219539	G	T	ENST00000618172	ENSG00000124228	DDX27	TRUE	TRUE
chr20	49219542	G	A	ENST00000618172	ENSG00000124228	DDX27	TRUE	FALSE
chr20	49219542	G	C	ENST00000618172	ENSG00000124228	DDX27	TRUE	FALSE
chr20	49219542	G	T	ENST00000618172	ENSG00000124228	DDX27	TRUE	FALSE
chr20	49219543	T	A	ENST00000618172	ENSG00000124228	DDX27	TRUE	FALSE
chr20	49219543	T	C	ENST00000618172	ENSG00000124228	DDX27	TRUE	FALSE
chr20	49219543	T	G	ENST00000618172	ENSG00000124228	DDX27	TRUE	FALSE
chr20	49221450	A	C	ENST00000618172	ENSG00000124228	DDX27	TRUE	FALSE
chr20	49221450	A	G	ENST00000618172	ENSG00000124228	DDX27	TRUE	FALSE
chr20	49221450	A	T	ENST00000618172	ENSG00000124228	DDX27	TRUE	FALSE
chr20	49221451	G	A	ENST00000618172	ENSG00000124228	DDX27	TRUE	FALSE
chr20	49221451	G	C	ENST00000618172	ENSG00000124228	DDX27	TRUE	FALSE
chr20	49221451	G	T	ENST00000618172	ENSG00000124228	DDX27	TRUE	FALSE
chr20	49221470	A	T	ENST00000618172	ENSG00000124228	DDX27	TRUE	TRUE
chr20	49221473	C	T	ENST00000618172	ENSG00000124228	DDX27	TRUE	TRUE
chr20	49221476	C	T	ENST00000618172	ENSG00000124228	DDX27	TRUE	TRUE
chr20	49221479	A	T	ENST00000618172	ENSG00000124228	DDX27	TRUE	TRUE
chr20	49221486	T	A	ENST00000618172	ENSG00000124228	DDX27	TRUE	TRUE
chr20	49221491	A	T	ENST00000618172	ENSG00000124228	DDX27	TRUE	TRUE
chr20	49221533	G	T	ENST00000618172	ENSG00000124228	DDX27	TRUE	TRUE
chr20	49221536	A	T	ENST00000618172	ENSG00000124228	DDX27	TRUE	TRUE
chr20	49221539	G	T	ENST00000618172	ENSG00000124228	DDX27	TRUE	TRUE
chr20	49221550	C	A	ENST00000618172	ENSG00000124228	DDX27	TRUE	TRUE
chr20	49221550	C	G	ENST00000618172	ENSG00000124228	DDX27	TRUE	TRUE
chr20	49221561	G	A	ENST00000618172	ENSG00000124228	DDX27	TRUE	TRUE
chr20	49221562	G	A	ENST00000618172	ENSG00000124228	DDX27	TRUE	TRUE
chr20	49221584	C	T	ENST00000618172	ENSG00000124228	DDX27	TRUE	TRUE
chr20	49221590	A	T	ENST00000618172	ENSG00000124228	DDX27	TRUE	TRUE
chr20	49221593	A	T	ENST00000618172	ENSG00000124228	DDX27	TRUE	TRUE
chr20	49221596	A	T	ENST00000618172	ENSG00000124228	DDX27	TRUE	TRUE
chr20	49221599	G	A	ENST00000618172	ENSG00000124228	DDX27	TRUE	FALSE
chr20	49221599	G	C	ENST00000618172	ENSG00000124228	DDX27	TRUE	FALSE
chr20	49221599	G	T	ENST00000618172	ENSG00000124228	DDX27	TRUE	FALSE
chr20	49221600	T	A	ENST00000618172	ENSG00000124228	DDX27	TRUE	FALSE
chr20	49221600	T	C	ENST00000618172	ENSG00000124228	DDX27	TRUE	FALSE
chr20	49221600	T	G	ENST00000618172	ENSG00000124228	DDX27	TRUE	FALSE
chr20	49222955	A	C	ENST00000618172	ENSG00000124228	DDX27	TRUE	FALSE
chr20	49222955	A	G	ENST00000618172	ENSG00000124228	DDX27	TRUE	FALSE
chr20	49222955	A	T	ENST00000618172	ENSG00000124228	DDX27	TRUE	FALSE
chr20	49222956	G	A	ENST00000618172	ENSG00000124228	DDX27	TRUE	TRUE
chr20	49222956	G	C	ENST00000618172	ENSG00000124228	DDX27	TRUE	TRUE
chr20	49222956	G	T	ENST00000618172	ENSG00000124228	DDX27	TRUE	TRUE
chr20	49222973	T	A	ENST00000618172	ENSG00000124228	DDX27	TRUE	TRUE
chr20	49222973	T	G	ENST00000618172	ENSG00000124228	DDX27	TRUE	TRUE
chr20	49222978	G	T	ENST00000618172	ENSG00000124228	DDX27	TRUE	TRUE
chr20	49222981	A	T	ENST00000618172	ENSG00000124228	DDX27	TRUE	TRUE
chr20	49222987	G	T	ENST00000618172	ENSG00000124228	DDX27	TRUE	TRUE
chr20	49222990	A	T	ENST00000618172	ENSG00000124228	DDX27	TRUE	TRUE
chr20	49222996	C	T	ENST00000618172	ENSG00000124228	DDX27	TRUE	TRUE
chr20	49222999	A	T	ENST00000618172	ENSG00000124228	DDX27	TRUE	TRUE
chr20	49223002	A	T	ENST00000618172	ENSG00000124228	DDX27	TRUE	TRUE
chr20	49223008	A	T	ENST00000618172	ENSG00000124228	DDX27	TRUE	TRUE
chr20	49223014	G	T	ENST00000618172	ENSG00000124228	DDX27	TRUE	TRUE
chr20	49223017	G	A	ENST00000618172	ENSG00000124228	DDX27	TRUE	FALSE
chr20	49223017	G	C	ENST00000618172	ENSG00000124228	DDX27	TRUE	TRUE
chr20	49223017	G	T	ENST00000618172	ENSG00000124228	DDX27	TRUE	FALSE
chr20	49223018	T	A	ENST00000618172	ENSG00000124228	DDX27	TRUE	FALSE
chr20	49223018	T	C	ENST00000618172	ENSG00000124228	DDX27	TRUE	FALSE
chr20	49223018	T	G	ENST00000618172	ENSG00000124228	DDX27	TRUE	FALSE
chr20	49223266	A	C	ENST00000618172	ENSG00000124228	DDX27	TRUE	TRUE
chr20	49223266	A	G	ENST00000618172	ENSG00000124228	DDX27	TRUE	TRUE
chr20	49223266	A	T	ENST00000618172	ENSG00000124228	DDX27	TRUE	TRUE
chr20	49223267	G	A	ENST00000618172	ENSG00000124228	DDX27	TRUE	TRUE
chr20	49223267	G	C	ENST00000618172	ENSG00000124228	DDX27	TRUE	TRUE
chr20	49223267	G	T	ENST00000618172	ENSG00000124228	DDX27	TRUE	TRUE
chr20	49223271	A	T	ENST00000618172	ENSG00000124228	DDX27	TRUE	TRUE
chr20	49223274	G	T	ENST00000618172	ENSG00000124228	DDX27	TRUE	TRUE
chr20	49223280	A	T	ENST00000618172	ENSG00000124228	DDX27	TRUE	TRUE
chr20	49223289	A	T	ENST00000618172	ENSG00000124228	DDX27	TRUE	TRUE
chr20	49223293	T	A	ENST00000618172	ENSG00000124228	DDX27	TRUE	TRUE
chr20	49223295	G	T	ENST00000618172	ENSG00000124228	DDX27	TRUE	TRUE
chr20	49223298	A	T	ENST00000618172	ENSG00000124228	DDX27	TRUE	TRUE
chr20	49223301	G	T	ENST00000618172	ENSG00000124228	DDX27	TRUE	TRUE
chr20	49223304	A	T	ENST00000618172	ENSG00000124228	DDX27	TRUE	TRUE
chr20	49223307	G	T	ENST00000618172	ENSG00000124228	DDX27	TRUE	TRUE
chr20	49223313	A	T	ENST00000618172	ENSG00000124228	DDX27	TRUE	TRUE
chr20	49223316	G	T	ENST00000618172	ENSG00000124228	DDX27	TRUE	TRUE
chr20	49223325	G	T	ENST00000618172	ENSG00000124228	DDX27	TRUE	TRUE
chr20	49223331	A	T	ENST00000618172	ENSG00000124228	DDX27	TRUE	TRUE
chr20	49223334	G	T	ENST00000618172	ENSG00000124228	DDX27	TRUE	TRUE
chr20	49223337	C	T	ENST00000618172	ENSG00000124228	DDX27	TRUE	TRUE
chr20	49223340	G	T	ENST00000618172	ENSG00000124228	DDX27	TRUE	TRUE
chr20	49223349	C	T	ENST00000618172	ENSG00000124228	DDX27	TRUE	TRUE
chr20	49223352	G	T	ENST00000618172	ENSG00000124228	DDX27	TRUE	TRUE
chr20	49223361	G	T	ENST00000618172	ENSG00000124228	DDX27	TRUE	TRUE
chr20	49223364	G	T	ENST00000618172	ENSG00000124228	DDX27	TRUE	TRUE
chr20	49223371	C	A	ENST00000618172	ENSG00000124228	DDX27	TRUE	TRUE
chr20	49223371	C	G	ENST00000618172	ENSG00000124228	DDX27	TRUE	TRUE
chr20	49223373	G	T	ENST00000618172	ENSG00000124228	DDX27	TRUE	TRUE
chr20	49223379	G	T	ENST00000618172	ENSG00000124228	DDX27	TRUE	TRUE
chr20	49223386	C	A	ENST00000618172	ENSG00000124228	DDX27	TRUE	TRUE
chr20	49223388	G	T	ENST00000618172	ENSG00000124228	DDX27	TRUE	TRUE
chr20	49223399	C	A	ENST00000618172	ENSG00000124228	DDX27	TRUE	TRUE
chr20	49223399	C	G	ENST00000618172	ENSG00000124228	DDX27	TRUE	TRUE
chr20	49223401	C	A	ENST00000618172	ENSG00000124228	DDX27	TRUE	TRUE
chr20	49223401	C	G	ENST00000618172	ENSG00000124228	DDX27	TRUE	TRUE
chr20	49223404	C	A	ENST00000618172	ENSG00000124228	DDX27	TRUE	TRUE
chr20	49223404	C	G	ENST00000618172	ENSG00000124228	DDX27	TRUE	TRUE
chr20	49223412	G	T	ENST00000618172	ENSG00000124228	DDX27	TRUE	TRUE
chr20	49223427	A	T	ENST00000618172	ENSG00000124228	DDX27	TRUE	TRUE
chr20	49223434	G	A	ENST00000618172	ENSG00000124228	DDX27	TRUE	TRUE
chr20	49223434	G	C	ENST00000618172	ENSG00000124228	DDX27	TRUE	TRUE
chr20	49223434	G	T	ENST00000618172	ENSG00000124228	DDX27	TRUE	TRUE
chr20	49223435	T	A	ENST00000618172	ENSG00000124228	DDX27	TRUE	TRUE
chr20	49223435	T	C	ENST00000618172	ENSG00000124228	DDX27	TRUE	TRUE
chr20	49223435	T	G	ENST00000618172	ENSG00000124228	DDX27	TRUE	TRUE
chr20	49224943	A	C	ENST00000618172	ENSG00000124228	DDX27	TRUE	FALSE
chr20	49224943	A	G	ENST00000618172	ENSG00000124228	DDX27	TRUE	FALSE
chr20	49224943	A	T	ENST00000618172	ENSG00000124228	DDX27	TRUE	FALSE
chr20	49224944	G	A	ENST00000618172	ENSG00000124228	DDX27	TRUE	FALSE
chr20	49224944	G	C	ENST00000618172	ENSG00000124228	DDX27	TRUE	FALSE
chr20	49224944	G	T	ENST00000618172	ENSG00000124228	DDX27	TRUE	FALSE
chr20	49224953	A	T	ENST00000618172	ENSG00000124228	DDX27	TRUE	TRUE
chr20	49224959	A	T	ENST00000618172	ENSG00000124228	DDX27	TRUE	TRUE
chr20	49224968	A	T	ENST00000618172	ENSG00000124228	DDX27	TRUE	TRUE
chr20	49224971	A	T	ENST00000618172	ENSG00000124228	DDX27	TRUE	TRUE
chr20	49224974	A	T	ENST00000618172	ENSG00000124228	DDX27	TRUE	TRUE
chr20	49224977	A	T	ENST00000618172	ENSG00000124228	DDX27	TRUE	TRUE
chr20	49224980	A	T	ENST00000618172	ENSG00000124228	DDX27	TRUE	TRUE
chr20	49224983	A	T	ENST00000618172	ENSG00000124228	DDX27	TRUE	TRUE
chr20	49224986	G	T	ENST00000618172	ENSG00000124228	DDX27	TRUE	TRUE
chr20	49224989	C	T	ENST00000618172	ENSG00000124228	DDX27	TRUE	TRUE
chr20	49224992	G	A	ENST00000618172	ENSG00000124228	DDX27	TRUE	FALSE
chr20	49224992	G	C	ENST00000618172	ENSG00000124228	DDX27	TRUE	FALSE
chr20	49224992	G	T	ENST00000618172	ENSG00000124228	DDX27	TRUE	FALSE
chr20	49224993	T	A	ENST00000618172	ENSG00000124228	DDX27	TRUE	FALSE
chr20	49224993	T	C	ENST00000618172	ENSG00000124228	DDX27	TRUE	FALSE
chr20	49224993	T	G	ENST00000618172	ENSG00000124228	DDX27	TRUE	FALSE
chr20	49225111	A	C	ENST00000618172	ENSG00000124228	DDX27	TRUE	TRUE
chr20	49225111	A	G	ENST00000618172	ENSG00000124228	DDX27	TRUE	TRUE
chr20	49225111	A	T	ENST00000618172	ENSG00000124228	DDX27	TRUE	TRUE
chr20	49225112	G	A	ENST00000618172	ENSG00000124228	DDX27	TRUE	TRUE
chr20	49225112	G	C	ENST00000618172	ENSG00000124228	DDX27	TRUE	TRUE
chr20	49225112	G	T	ENST00000618172	ENSG00000124228	DDX27	TRUE	TRUE
chr20	49225113	G	T	ENST00000618172	ENSG00000124228	DDX27	TRUE	TRUE
chr20	49225119	G	T	ENST00000618172	ENSG00000124228	DDX27	TRUE	TRUE
chr20	49225122	G	T	ENST00000618172	ENSG00000124228	DDX27	TRUE	TRUE
chr20	49225131	G	T	ENST00000618172	ENSG00000124228	DDX27	TRUE	TRUE
chr20	49225143	C	T	ENST00000618172	ENSG00000124228	DDX27	TRUE	TRUE
chr20	49225148	C	A	ENST00000618172	ENSG00000124228	DDX27	TRUE	TRUE
chr20	49225148	C	G	ENST00000618172	ENSG00000124228	DDX27	TRUE	TRUE
chr20	49225152	G	T	ENST00000618172	ENSG00000124228	DDX27	TRUE	TRUE
chr20	49225162	C	A	ENST00000618172	ENSG00000124228	DDX27	TRUE	TRUE
chr20	49225167	C	T	ENST00000618172	ENSG00000124228	DDX27	TRUE	TRUE
chr20	49225197	A	T	ENST00000618172	ENSG00000124228	DDX27	TRUE	TRUE
chr20	49225200	G	A	ENST00000618172	ENSG00000124228	DDX27	TRUE	TRUE
chr20	49225200	G	C	ENST00000618172	ENSG00000124228	DDX27	TRUE	TRUE
chr20	49225200	G	T	ENST00000618172	ENSG00000124228	DDX27	TRUE	TRUE
chr20	49225201	T	A	ENST00000618172	ENSG00000124228	DDX27	TRUE	TRUE
chr20	49225201	T	C	ENST00000618172	ENSG00000124228	DDX27	TRUE	FALSE
chr20	49225201	T	G	ENST00000618172	ENSG00000124228	DDX27	TRUE	TRUE
chr20	49226428	A	C	ENST00000618172	ENSG00000124228	DDX27	TRUE	FALSE
chr20	49226428	A	G	ENST00000618172	ENSG00000124228	DDX27	TRUE	FALSE
chr20	49226428	A	T	ENST00000618172	ENSG00000124228	DDX27	TRUE	FALSE
chr20	49226429	G	A	ENST00000618172	ENSG00000124228	DDX27	TRUE	FALSE
chr20	49226429	G	C	ENST00000618172	ENSG00000124228	DDX27	TRUE	FALSE
chr20	49226429	G	T	ENST00000618172	ENSG00000124228	DDX27	TRUE	FALSE
chr20	49226451	A	T	ENST00000618172	ENSG00000124228	DDX27	TRUE	TRUE
chr20	49226454	C	T	ENST00000618172	ENSG00000124228	DDX27	TRUE	TRUE
chr20	49226469	C	T	ENST00000618172	ENSG00000124228	DDX27	TRUE	TRUE
chr20	49226472	A	T	ENST00000618172	ENSG00000124228	DDX27	TRUE	TRUE
chr20	49226480	C	A	ENST00000618172	ENSG00000124228	DDX27	TRUE	TRUE
chr20	49226497	T	A	ENST00000618172	ENSG00000124228	DDX27	TRUE	TRUE
chr20	49226502	A	T	ENST00000618172	ENSG00000124228	DDX27	TRUE	TRUE
chr20	49226513	T	A	ENST00000618172	ENSG00000124228	DDX27	TRUE	TRUE
chr20	49226519	T	A	ENST00000618172	ENSG00000124228	DDX27	TRUE	TRUE
chr20	49226536	G	A	ENST00000618172	ENSG00000124228	DDX27	TRUE	FALSE
chr20	49226536	G	C	ENST00000618172	ENSG00000124228	DDX27	TRUE	FALSE
chr20	49226536	G	T	ENST00000618172	ENSG00000124228	DDX27	TRUE	FALSE
chr20	49226537	T	A	ENST00000618172	ENSG00000124228	DDX27	TRUE	FALSE
chr20	49226537	T	C	ENST00000618172	ENSG00000124228	DDX27	TRUE	FALSE
chr20	49226537	T	G	ENST00000618172	ENSG00000124228	DDX27	TRUE	FALSE
chr20	49228713	A	C	ENST00000618172	ENSG00000124228	DDX27	TRUE	FALSE
chr20	49228713	A	G	ENST00000618172	ENSG00000124228	DDX27	TRUE	FALSE
chr20	49228713	A	T	ENST00000618172	ENSG00000124228	DDX27	TRUE	FALSE
chr20	49228714	G	A	ENST00000618172	ENSG00000124228	DDX27	TRUE	FALSE
chr20	49228714	G	C	ENST00000618172	ENSG00000124228	DDX27	TRUE	FALSE
chr20	49228714	G	T	ENST00000618172	ENSG00000124228	DDX27	TRUE	FALSE
chr20	49228717	A	T	ENST00000618172	ENSG00000124228	DDX27	TRUE	TRUE
chr20	49228745	T	A	ENST00000618172	ENSG00000124228	DDX27	TRUE	TRUE
chr20	49228747	G	T	ENST00000618172	ENSG00000124228	DDX27	TRUE	TRUE
chr20	49228761	T	A	ENST00000618172	ENSG00000124228	DDX27	TRUE	TRUE
chr20	49228761	T	G	ENST00000618172	ENSG00000124228	DDX27	TRUE	TRUE
chr20	49228762	A	T	ENST00000618172	ENSG00000124228	DDX27	TRUE	TRUE
chr20	49228771	C	T	ENST00000618172	ENSG00000124228	DDX27	TRUE	TRUE
chr20	49228810	C	T	ENST00000618172	ENSG00000124228	DDX27	TRUE	TRUE
chr20	49228813	G	T	ENST00000618172	ENSG00000124228	DDX27	TRUE	TRUE
chr20	49228825	C	T	ENST00000618172	ENSG00000124228	DDX27	TRUE	TRUE
chr20	49228843	A	T	ENST00000618172	ENSG00000124228	DDX27	TRUE	TRUE
chr20	49228846	C	T	ENST00000618172	ENSG00000124228	DDX27	TRUE	TRUE
chr20	49228855	C	T	ENST00000618172	ENSG00000124228	DDX27	TRUE	TRUE
chr20	49228863	C	A	ENST00000618172	ENSG00000124228	DDX27	TRUE	TRUE
chr20	49228878	C	A	ENST00000618172	ENSG00000124228	DDX27	TRUE	TRUE
chr20	49228889	G	A	ENST00000618172	ENSG00000124228	DDX27	TRUE	FALSE
chr20	49228889	G	C	ENST00000618172	ENSG00000124228	DDX27	TRUE	FALSE
chr20	49228889	G	T	ENST00000618172	ENSG00000124228	DDX27	TRUE	FALSE
chr20	49228890	T	A	ENST00000618172	ENSG00000124228	DDX27	TRUE	FALSE
chr20	49228890	T	C	ENST00000618172	ENSG00000124228	DDX27	TRUE	FALSE
chr20	49228890	T	G	ENST00000618172	ENSG00000124228	DDX27	TRUE	FALSE
chr20	49230197	A	C	ENST00000618172	ENSG00000124228	DDX27	TRUE	FALSE
chr20	49230197	A	G	ENST00000618172	ENSG00000124228	DDX27	TRUE	FALSE
chr20	49230197	A	T	ENST00000618172	ENSG00000124228	DDX27	TRUE	FALSE
chr20	49230198	G	A	ENST00000618172	ENSG00000124228	DDX27	TRUE	FALSE
chr20	49230198	G	C	ENST00000618172	ENSG00000124228	DDX27	TRUE	FALSE
chr20	49230198	G	T	ENST00000618172	ENSG00000124228	DDX27	TRUE	FALSE
chr20	49230205	T	A	ENST00000618172	ENSG00000124228	DDX27	TRUE	TRUE
chr20	49230213	A	T	ENST00000618172	ENSG00000124228	DDX27	TRUE	TRUE
chr20	49230219	C	T	ENST00000618172	ENSG00000124228	DDX27	TRUE	TRUE
chr20	49230222	G	T	ENST00000618172	ENSG00000124228	DDX27	TRUE	TRUE
chr20	49230296	C	A	ENST00000618172	ENSG00000124228	DDX27	TRUE	TRUE
chr20	49230321	G	T	ENST00000618172	ENSG00000124228	DDX27	TRUE	TRUE
chr20	49230339	G	T	ENST00000618172	ENSG00000124228	DDX27	TRUE	TRUE
chr20	49230350	G	A	ENST00000618172	ENSG00000124228	DDX27	TRUE	FALSE
chr20	49230350	G	C	ENST00000618172	ENSG00000124228	DDX27	TRUE	FALSE
chr20	49230350	G	T	ENST00000618172	ENSG00000124228	DDX27	TRUE	FALSE
chr20	49230351	T	A	ENST00000618172	ENSG00000124228	DDX27	TRUE	FALSE
chr20	49230351	T	C	ENST00000618172	ENSG00000124228	DDX27	TRUE	FALSE
chr20	49230351	T	G	ENST00000618172	ENSG00000124228	DDX27	TRUE	FALSE
chr20	49233304	A	C	ENST00000618172	ENSG00000124228	DDX27	TRUE	FALSE
chr20	49233304	A	G	ENST00000618172	ENSG00000124228	DDX27	TRUE	FALSE
chr20	49233304	A	T	ENST00000618172	ENSG00000124228	DDX27	TRUE	FALSE
chr20	49233305	G	A	ENST00000618172	ENSG00000124228	DDX27	TRUE	FALSE
chr20	49233305	G	C	ENST00000618172	ENSG00000124228	DDX27	TRUE	FALSE
chr20	49233305	G	T	ENST00000618172	ENSG00000124228	DDX27	TRUE	FALSE
chr20	49233316	G	T	ENST00000618172	ENSG00000124228	DDX27	TRUE	TRUE
chr20	49233321	C	A	ENST00000618172	ENSG00000124228	DDX27	TRUE	TRUE
chr20	49233321	C	G	ENST00000618172	ENSG00000124228	DDX27	TRUE	TRUE
chr20	49233325	G	T	ENST00000618172	ENSG00000124228	DDX27	TRUE	TRUE
chr20	49233328	G	T	ENST00000618172	ENSG00000124228	DDX27	TRUE	TRUE
chr20	49233331	C	T	ENST00000618172	ENSG00000124228	DDX27	TRUE	TRUE
chr20	49233337	A	T	ENST00000618172	ENSG00000124228	DDX27	TRUE	TRUE
chr20	49233340	G	T	ENST00000618172	ENSG00000124228	DDX27	TRUE	TRUE
chr20	49233349	C	T	ENST00000618172	ENSG00000124228	DDX27	TRUE	TRUE
chr20	49233357	T	A	ENST00000618172	ENSG00000124228	DDX27	TRUE	TRUE
chr20	49233370	C	T	ENST00000618172	ENSG00000124228	DDX27	TRUE	TRUE
chr20	49233386	C	A	ENST00000618172	ENSG00000124228	DDX27	TRUE	TRUE
chr20	49233403	G	T	ENST00000618172	ENSG00000124228	DDX27	TRUE	TRUE
chr20	49233406	G	A	ENST00000618172	ENSG00000124228	DDX27	TRUE	TRUE
chr20	49233406	G	C	ENST00000618172	ENSG00000124228	DDX27	TRUE	TRUE
chr20	49233406	G	T	ENST00000618172	ENSG00000124228	DDX27	TRUE	TRUE
chr20	49233407	T	A	ENST00000618172	ENSG00000124228	DDX27	TRUE	TRUE
chr20	49233407	T	C	ENST00000618172	ENSG00000124228	DDX27	TRUE	FALSE
chr20	49233407	T	G	ENST00000618172	ENSG00000124228	DDX27	TRUE	TRUE
chr20	49233566	A	C	ENST00000618172	ENSG00000124228	DDX27	TRUE	TRUE
chr20	49233566	A	G	ENST00000618172	ENSG00000124228	DDX27	TRUE	TRUE
chr20	49233566	A	T	ENST00000618172	ENSG00000124228	DDX27	TRUE	TRUE
chr20	49233567	G	A	ENST00000618172	ENSG00000124228	DDX27	TRUE	TRUE
chr20	49233567	G	C	ENST00000618172	ENSG00000124228	DDX27	TRUE	TRUE
chr20	49233567	G	T	ENST00000618172	ENSG00000124228	DDX27	TRUE	TRUE
chr20	49233571	A	T	ENST00000618172	ENSG00000124228	DDX27	TRUE	TRUE
chr20	49233593	T	A	ENST00000618172	ENSG00000124228	DDX27	TRUE	TRUE
chr20	49233595	A	T	ENST00000618172	ENSG00000124228	DDX27	TRUE	TRUE
chr20	49233652	C	T	ENST00000618172	ENSG00000124228	DDX27	TRUE	TRUE
chr20	49233655	G	T	ENST00000618172	ENSG00000124228	DDX27	TRUE	TRUE
chr20	49233682	G	T	ENST00000618172	ENSG00000124228	DDX27	TRUE	TRUE
chr20	49233685	G	T	ENST00000618172	ENSG00000124228	DDX27	TRUE	TRUE
chr20	49233694	G	T	ENST00000618172	ENSG00000124228	DDX27	TRUE	TRUE
chr20	49233710	G	A	ENST00000618172	ENSG00000124228	DDX27	TRUE	FALSE
chr20	49233710	G	C	ENST00000618172	ENSG00000124228	DDX27	TRUE	FALSE
chr20	49233710	G	T	ENST00000618172	ENSG00000124228	DDX27	TRUE	FALSE
chr20	49233711	T	A	ENST00000618172	ENSG00000124228	DDX27	TRUE	FALSE
chr20	49233711	T	C	ENST00000618172	ENSG00000124228	DDX27	TRUE	FALSE
chr20	49233711	T	G	ENST00000618172	ENSG00000124228	DDX27	TRUE	FALSE
chr20	49234933	A	C	ENST00000618172	ENSG00000124228	DDX27	TRUE	FALSE
chr20	49234933	A	G	ENST00000618172	ENSG00000124228	DDX27	TRUE	FALSE
chr20	49234933	A	T	ENST00000618172	ENSG00000124228	DDX27	TRUE	FALSE
chr20	49234934	G	A	ENST00000618172	ENSG00000124228	DDX27	TRUE	FALSE
chr20	49234934	G	C	ENST00000618172	ENSG00000124228	DDX27	TRUE	FALSE
chr20	49234934	G	T	ENST00000618172	ENSG00000124228	DDX27	TRUE	FALSE
chr20	49234938	T	A	ENST00000618172	ENSG00000124228	DDX27	TRUE	TRUE
chr20	49234941	T	A	ENST00000618172	ENSG00000124228	DDX27	TRUE	TRUE
chr20	49234979	C	T	ENST00000618172	ENSG00000124228	DDX27	TRUE	TRUE
chr20	49234985	A	T	ENST00000618172	ENSG00000124228	DDX27	TRUE	TRUE
chr20	49234988	A	T	ENST00000618172	ENSG00000124228	DDX27	TRUE	TRUE
chr20	49234991	C	T	ENST00000618172	ENSG00000124228	DDX27	TRUE	TRUE
chr20	49235033	C	T	ENST00000618172	ENSG00000124228	DDX27	TRUE	TRUE
chr20	49235042	G	T	ENST00000618172	ENSG00000124228	DDX27	TRUE	TRUE
chr20	49235058	T	A	ENST00000618172	ENSG00000124228	DDX27	TRUE	TRUE
chr20	49235061	C	A	ENST00000618172	ENSG00000124228	DDX27	TRUE	TRUE
chr20	49235061	C	G	ENST00000618172	ENSG00000124228	DDX27	TRUE	TRUE
chr20	49235063	C	T	ENST00000618172	ENSG00000124228	DDX27	TRUE	TRUE
chr20	49235069	C	T	ENST00000618172	ENSG00000124228	DDX27	TRUE	TRUE
chr20	49235078	G	T	ENST00000618172	ENSG00000124228	DDX27	TRUE	TRUE
chr20	49235089	G	A	ENST00000618172	ENSG00000124228	DDX27	FALSE	FALSE
chr20	49235089	G	C	ENST00000618172	ENSG00000124228	DDX27	FALSE	FALSE
chr20	49235089	G	T	ENST00000618172	ENSG00000124228	DDX27	FALSE	FALSE
chr20	49235090	T	A	ENST00000618172	ENSG00000124228	DDX27	FALSE	FALSE
chr20	49235090	T	C	ENST00000618172	ENSG00000124228	DDX27	FALSE	FALSE
chr20	49235090	T	G	ENST00000618172	ENSG00000124228	DDX27	FALSE	FALSE
chr20	49236148	A	C	ENST00000618172	ENSG00000124228	DDX27	TRUE	FALSE
chr20	49236148	A	G	ENST00000618172	ENSG00000124228	DDX27	TRUE	FALSE
chr20	49236148	A	T	ENST00000618172	ENSG00000124228	DDX27	TRUE	FALSE
chr20	49236149	G	A	ENST00000618172	ENSG00000124228	DDX27	TRUE	FALSE
chr20	49236149	G	C	ENST00000618172	ENSG00000124228	DDX27	TRUE	FALSE
chr20	49236149	G	T	ENST00000618172	ENSG00000124228	DDX27	TRUE	FALSE
chr20	49236157	A	T	ENST00000618172	ENSG00000124228	DDX27	TRUE	TRUE
chr20	49236163	G	T	ENST00000618172	ENSG00000124228	DDX27	TRUE	TRUE
chr20	49236166	C	T	ENST00000618172	ENSG00000124228	DDX27	TRUE	TRUE
chr20	49236205	G	T	ENST00000618172	ENSG00000124228	DDX27	TRUE	TRUE
chr20	49236217	G	T	ENST00000618172	ENSG00000124228	DDX27	TRUE	TRUE
chr20	49236226	A	T	ENST00000618172	ENSG00000124228	DDX27	TRUE	TRUE
chr20	49236232	G	A	ENST00000618172	ENSG00000124228	DDX27	TRUE	TRUE
chr20	49236232	G	C	ENST00000618172	ENSG00000124228	DDX27	TRUE	TRUE
chr20	49236232	G	T	ENST00000618172	ENSG00000124228	DDX27	TRUE	TRUE
chr20	49236233	T	A	ENST00000618172	ENSG00000124228	DDX27	TRUE	TRUE
chr20	49236233	T	C	ENST00000618172	ENSG00000124228	DDX27	TRUE	FALSE
chr20	49236233	T	G	ENST00000618172	ENSG00000124228	DDX27	TRUE	TRUE
chr20	49236331	A	C	ENST00000618172	ENSG00000124228	DDX27	TRUE	TRUE
chr20	49236331	A	G	ENST00000618172	ENSG00000124228	DDX27	TRUE	TRUE
chr20	49236331	A	T	ENST00000618172	ENSG00000124228	DDX27	TRUE	TRUE
chr20	49236332	G	A	ENST00000618172	ENSG00000124228	DDX27	TRUE	TRUE
chr20	49236332	G	C	ENST00000618172	ENSG00000124228	DDX27	TRUE	FALSE
chr20	49236332	G	T	ENST00000618172	ENSG00000124228	DDX27	TRUE	TRUE
chr20	49236363	A	T	ENST00000618172	ENSG00000124228	DDX27	TRUE	TRUE
chr20	49236371	T	A	ENST00000618172	ENSG00000124228	DDX27	TRUE	TRUE
chr20	49236371	T	G	ENST00000618172	ENSG00000124228	DDX27	TRUE	TRUE
chr20	49236387	C	T	ENST00000618172	ENSG00000124228	DDX27	TRUE	TRUE
chr20	49236418	C	A	ENST00000618172	ENSG00000124228	DDX27	TRUE	TRUE
chr20	49236418	C	G	ENST00000618172	ENSG00000124228	DDX27	TRUE	TRUE
chr20	49236432	G	T	ENST00000618172	ENSG00000124228	DDX27	TRUE	TRUE
chr20	49236435	G	T	ENST00000618172	ENSG00000124228	DDX27	TRUE	TRUE
chr20	49236441	G	T	ENST00000618172	ENSG00000124228	DDX27	TRUE	TRUE
chr20	49236447	A	T	ENST00000618172	ENSG00000124228	DDX27	TRUE	TRUE
chr20	49236456	A	T	ENST00000618172	ENSG00000124228	DDX27	TRUE	TRUE
chr20	49236459	G	T	ENST00000618172	ENSG00000124228	DDX27	TRUE	TRUE
chr20	49236468	A	T	ENST00000618172	ENSG00000124228	DDX27	TRUE	TRUE
chr20	49236477	A	T	ENST00000618172	ENSG00000124228	DDX27	TRUE	TRUE
chr20	49236489	A	T	ENST00000618172	ENSG00000124228	DDX27	TRUE	TRUE
chr20	49236507	C	T	ENST00000618172	ENSG00000124228	DDX27	TRUE	TRUE
chr20	49236511	G	A	ENST00000618172	ENSG00000124228	DDX27	TRUE	TRUE
chr20	49236511	G	C	ENST00000618172	ENSG00000124228	DDX27	TRUE	TRUE
chr20	49236511	G	T	ENST00000618172	ENSG00000124228	DDX27	TRUE	TRUE
chr20	49236512	T	A	ENST00000618172	ENSG00000124228	DDX27	TRUE	TRUE
chr20	49236512	T	C	ENST00000618172	ENSG00000124228	DDX27	TRUE	FALSE
chr20	49236512	T	G	ENST00000618172	ENSG00000124228	DDX27	TRUE	TRUE
chr20	49238947	A	C	ENST00000618172	ENSG00000124228	DDX27	TRUE	FALSE
chr20	49238947	A	G	ENST00000618172	ENSG00000124228	DDX27	TRUE	FALSE
chr20	49238947	A	T	ENST00000618172	ENSG00000124228	DDX27	TRUE	FALSE
chr20	49238948	G	A	ENST00000618172	ENSG00000124228	DDX27	TRUE	FALSE
chr20	49238948	G	C	ENST00000618172	ENSG00000124228	DDX27	TRUE	FALSE
chr20	49238948	G	T	ENST00000618172	ENSG00000124228	DDX27	TRUE	FALSE
chr20	49238960	A	T	ENST00000618172	ENSG00000124228	DDX27	TRUE	TRUE
chr20	49238972	A	T	ENST00000618172	ENSG00000124228	DDX27	TRUE	TRUE
chr20	49238978	G	T	ENST00000618172	ENSG00000124228	DDX27	TRUE	TRUE
chr20	49238981	A	T	ENST00000618172	ENSG00000124228	DDX27	TRUE	TRUE
chr20	49238987	G	T	ENST00000618172	ENSG00000124228	DDX27	TRUE	TRUE
chr20	49238990	A	T	ENST00000618172	ENSG00000124228	DDX27	TRUE	TRUE
chr20	49239001	T	A	ENST00000618172	ENSG00000124228	DDX27	TRUE	TRUE
chr20	49239001	T	G	ENST00000618172	ENSG00000124228	DDX27	TRUE	TRUE
chr20	49239011	C	T	ENST00000618172	ENSG00000124228	DDX27	TRUE	TRUE
chr20	49239017	G	T	ENST00000618172	ENSG00000124228	DDX27	TRUE	TRUE
chr20	49239023	G	T	ENST00000618172	ENSG00000124228	DDX27	TRUE	TRUE
chr20	49239026	G	T	ENST00000618172	ENSG00000124228	DDX27	TRUE	TRUE
chr20	49239029	A	T	ENST00000618172	ENSG00000124228	DDX27	TRUE	TRUE
chr20	49239032	G	T	ENST00000618172	ENSG00000124228	DDX27	TRUE	TRUE
chr20	49239038	C	T	ENST00000618172	ENSG00000124228	DDX27	TRUE	TRUE
chr20	49239041	C	T	ENST00000618172	ENSG00000124228	DDX27	TRUE	TRUE
chr20	49239045	C	A	ENST00000618172	ENSG00000124228	DDX27	TRUE	TRUE
chr20	49239045	C	G	ENST00000618172	ENSG00000124228	DDX27	TRUE	TRUE
chr20	49239047	G	T	ENST00000618172	ENSG00000124228	DDX27	TRUE	TRUE
chr20	49239053	C	T	ENST00000618172	ENSG00000124228	DDX27	TRUE	TRUE
chr20	49239056	G	A	ENST00000618172	ENSG00000124228	DDX27	TRUE	FALSE
chr20	49239056	G	C	ENST00000618172	ENSG00000124228	DDX27	TRUE	FALSE
chr20	49239056	G	T	ENST00000618172	ENSG00000124228	DDX27	TRUE	FALSE
chr20	49239057	T	A	ENST00000618172	ENSG00000124228	DDX27	TRUE	FALSE
chr20	49239057	T	C	ENST00000618172	ENSG00000124228	DDX27	TRUE	FALSE
chr20	49239057	T	G	ENST00000618172	ENSG00000124228	DDX27	TRUE	FALSE
chr20	49239234	A	C	ENST00000618172	ENSG00000124228	DDX27	TRUE	TRUE
chr20	49239234	A	G	ENST00000618172	ENSG00000124228	DDX27	TRUE	FALSE
chr20	49239234	A	T	ENST00000618172	ENSG00000124228	DDX27	TRUE	TRUE
chr20	49239235	G	A	ENST00000618172	ENSG00000124228	DDX27	TRUE	TRUE
chr20	49239235	G	C	ENST00000618172	ENSG00000124228	DDX27	TRUE	FALSE
chr20	49239235	G	T	ENST00000618172	ENSG00000124228	DDX27	TRUE	TRUE
chr20	49239248	A	T	ENST00000618172	ENSG00000124228	DDX27	TRUE	TRUE
chr20	49239260	G	T	ENST00000618172	ENSG00000124228	DDX27	TRUE	TRUE
chr20	49239263	A	T	ENST00000618172	ENSG00000124228	DDX27	TRUE	TRUE
chr20	49239269	A	T	ENST00000618172	ENSG00000124228	DDX27	TRUE	TRUE
chr20	49239272	G	T	ENST00000618172	ENSG00000124228	DDX27	TRUE	TRUE
chr20	49239284	C	T	ENST00000618172	ENSG00000124228	DDX27	TRUE	TRUE
chr20	49239287	G	T	ENST00000618172	ENSG00000124228	DDX27	TRUE	TRUE
chr20	49239293	G	T	ENST00000618172	ENSG00000124228	DDX27	TRUE	TRUE
chr20	49239303	G	A	ENST00000618172	ENSG00000124228	DDX27	TRUE	TRUE
chr20	49239304	G	A	ENST00000618172	ENSG00000124228	DDX27	TRUE	TRUE
chr20	49239308	C	T	ENST00000618172	ENSG00000124228	DDX27	TRUE	TRUE
chr20	49239314	A	T	ENST00000618172	ENSG00000124228	DDX27	TRUE	TRUE
chr20	49239317	G	T	ENST00000618172	ENSG00000124228	DDX27	TRUE	TRUE
chr20	49239320	G	T	ENST00000618172	ENSG00000124228	DDX27	TRUE	TRUE
chr20	49239326	A	T	ENST00000618172	ENSG00000124228	DDX27	TRUE	TRUE
chr20	49239329	A	T	ENST00000618172	ENSG00000124228	DDX27	TRUE	TRUE
chr20	49239332	G	T	ENST00000618172	ENSG00000124228	DDX27	TRUE	TRUE
chr20	49239335	A	T	ENST00000618172	ENSG00000124228	DDX27	TRUE	TRUE
chr20	49239339	G	A	ENST00000618172	ENSG00000124228	DDX27	TRUE	FALSE
chr20	49239339	G	C	ENST00000618172	ENSG00000124228	DDX27	TRUE	FALSE
chr20	49239339	G	T	ENST00000618172	ENSG00000124228	DDX27	TRUE	FALSE
chr20	49239340	T	A	ENST00000618172	ENSG00000124228	DDX27	TRUE	FALSE
chr20	49239340	T	C	ENST00000618172	ENSG00000124228	DDX27	TRUE	FALSE
chr20	49239340	T	G	ENST00000618172	ENSG00000124228	DDX27	TRUE	FALSE
chr20	49241891	A	C	ENST00000618172	ENSG00000124228	DDX27	TRUE	FALSE
chr20	49241891	A	G	ENST00000618172	ENSG00000124228	DDX27	TRUE	FALSE
chr20	49241891	A	T	ENST00000618172	ENSG00000124228	DDX27	TRUE	FALSE
chr20	49241892	G	A	ENST00000618172	ENSG00000124228	DDX27	TRUE	FALSE
chr20	49241892	G	C	ENST00000618172	ENSG00000124228	DDX27	TRUE	FALSE
chr20	49241892	G	T	ENST00000618172	ENSG00000124228	DDX27	TRUE	FALSE
chr20	49241898	A	T	ENST00000618172	ENSG00000124228	DDX27	TRUE	TRUE
chr20	49241907	C	T	ENST00000618172	ENSG00000124228	DDX27	TRUE	TRUE
chr20	49241910	G	T	ENST00000618172	ENSG00000124228	DDX27	TRUE	TRUE
chr20	49241920	T	A	ENST00000618172	ENSG00000124228	DDX27	TRUE	TRUE
chr20	49241926	T	A	ENST00000618172	ENSG00000124228	DDX27	TRUE	TRUE
chr20	49241926	T	G	ENST00000618172	ENSG00000124228	DDX27	TRUE	TRUE
chr20	49241928	A	T	ENST00000618172	ENSG00000124228	DDX27	TRUE	TRUE
chr20	49241931	G	T	ENST00000618172	ENSG00000124228	DDX27	TRUE	TRUE
chr20	49241934	A	T	ENST00000618172	ENSG00000124228	DDX27	TRUE	TRUE
chr20	49241937	A	T	ENST00000618172	ENSG00000124228	DDX27	TRUE	TRUE
chr20	49241940	A	T	ENST00000618172	ENSG00000124228	DDX27	TRUE	TRUE
chr20	49241946	A	T	ENST00000618172	ENSG00000124228	DDX27	TRUE	TRUE
chr20	49241949	A	T	ENST00000618172	ENSG00000124228	DDX27	TRUE	TRUE
chr20	49241958	A	T	ENST00000618172	ENSG00000124228	DDX27	TRUE	TRUE
chr20	49241967	A	T	ENST00000618172	ENSG00000124228	DDX27	TRUE	TRUE
chr20	49241970	A	T	ENST00000618172	ENSG00000124228	DDX27	TRUE	TRUE
chr20	49241973	A	T	ENST00000618172	ENSG00000124228	DDX27	TRUE	TRUE
chr20	49241979	G	T	ENST00000618172	ENSG00000124228	DDX27	TRUE	TRUE
chr20	49241988	G	A	ENST00000618172	ENSG00000124228	DDX27	TRUE	FALSE
chr20	49241988	G	C	ENST00000618172	ENSG00000124228	DDX27	TRUE	FALSE
chr20	49241988	G	T	ENST00000618172	ENSG00000124228	DDX27	TRUE	FALSE
chr20	49241989	T	A	ENST00000618172	ENSG00000124228	DDX27	TRUE	FALSE
chr20	49241989	T	C	ENST00000618172	ENSG00000124228	DDX27	TRUE	FALSE
chr20	49241989	T	G	ENST00000618172	ENSG00000124228	DDX27	TRUE	FALSE
chr20	49242081	A	C	ENST00000618172	ENSG00000124228	DDX27	TRUE	FALSE
chr20	49242081	A	G	ENST00000618172	ENSG00000124228	DDX27	TRUE	FALSE
chr20	49242081	A	T	ENST00000618172	ENSG00000124228	DDX27	TRUE	FALSE
chr20	49242082	G	A	ENST00000618172	ENSG00000124228	DDX27	TRUE	FALSE
chr20	49242082	G	C	ENST00000618172	ENSG00000124228	DDX27	TRUE	FALSE
chr20	49242082	G	T	ENST00000618172	ENSG00000124228	DDX27	TRUE	FALSE
chr20	49242086	G	T	ENST00000618172	ENSG00000124228	DDX27	TRUE	TRUE
chr20	49242089	G	T	ENST00000618172	ENSG00000124228	DDX27	TRUE	TRUE
chr20	49242098	C	T	ENST00000618172	ENSG00000124228	DDX27	TRUE	TRUE
chr20	49242104	G	T	ENST00000618172	ENSG00000124228	DDX27	TRUE	TRUE
chr20	49242113	A	T	ENST00000618172	ENSG00000124228	DDX27	TRUE	TRUE
chr20	49242119	C	T	ENST00000618172	ENSG00000124228	DDX27	TRUE	TRUE
chr20	49242131	G	T	ENST00000618172	ENSG00000124228	DDX27	TRUE	TRUE
chr20	49242143	A	T	ENST00000618172	ENSG00000124228	DDX27	TRUE	TRUE
chr20	49242155	A	T	ENST00000618172	ENSG00000124228	DDX27	TRUE	TRUE
chr20	49242161	A	T	ENST00000618172	ENSG00000124228	DDX27	TRUE	TRUE
chr20	49242170	C	T	ENST00000618172	ENSG00000124228	DDX27	TRUE	TRUE
chr20	49242182	G	T	ENST00000618172	ENSG00000124228	DDX27	TRUE	TRUE
chr20	49242185	G	T	ENST00000618172	ENSG00000124228	DDX27	TRUE	TRUE
chr20	49242188	G	T	ENST00000618172	ENSG00000124228	DDX27	TRUE	TRUE
chr20	49242197	A	T	ENST00000618172	ENSG00000124228	DDX27	TRUE	TRUE
chr20	49242207	G	A	ENST00000618172	ENSG00000124228	DDX27	TRUE	FALSE
chr20	49242207	G	C	ENST00000618172	ENSG00000124228	DDX27	TRUE	FALSE
chr20	49242207	G	T	ENST00000618172	ENSG00000124228	DDX27	TRUE	FALSE
chr20	49242208	T	A	ENST00000618172	ENSG00000124228	DDX27	TRUE	FALSE
chr20	49242208	T	C	ENST00000618172	ENSG00000124228	DDX27	TRUE	FALSE
chr20	49242208	T	G	ENST00000618172	ENSG00000124228	DDX27	TRUE	FALSE
chr20	49242592	A	C	ENST00000618172	ENSG00000124228	DDX27	TRUE	FALSE
chr20	49242592	A	G	ENST00000618172	ENSG00000124228	DDX27	TRUE	FALSE
chr20	49242592	A	T	ENST00000618172	ENSG00000124228	DDX27	TRUE	FALSE
chr20	49242593	G	A	ENST00000618172	ENSG00000124228	DDX27	TRUE	FALSE
chr20	49242593	G	C	ENST00000618172	ENSG00000124228	DDX27	TRUE	FALSE
chr20	49242593	G	T	ENST00000618172	ENSG00000124228	DDX27	TRUE	FALSE
chr20	49242596	A	T	ENST00000618172	ENSG00000124228	DDX27	TRUE	TRUE
chr20	49242599	A	T	ENST00000618172	ENSG00000124228	DDX27	TRUE	TRUE
chr20	49242602	C	T	ENST00000618172	ENSG00000124228	DDX27	TRUE	TRUE
chr20	49242605	A	T	ENST00000618172	ENSG00000124228	DDX27	TRUE	TRUE
chr20	49242608	C	T	ENST00000618172	ENSG00000124228	DDX27	TRUE	TRUE
chr20	49242614	A	T	ENST00000618172	ENSG00000124228	DDX27	TRUE	TRUE
chr20	49242617	A	T	ENST00000618172	ENSG00000124228	DDX27	TRUE	TRUE
chr20	49242632	G	T	ENST00000618172	ENSG00000124228	DDX27	TRUE	TRUE
chr20	49242635	G	T	ENST00000618172	ENSG00000124228	DDX27	TRUE	TRUE
chr20	49242653	A	T	ENST00000618172	ENSG00000124228	DDX27	TRUE	TRUE
chr20	49242656	A	T	ENST00000618172	ENSG00000124228	DDX27	TRUE	TRUE
chr20	49242665	A	T	ENST00000618172	ENSG00000124228	DDX27	TRUE	TRUE
chr20	49242668	C	T	ENST00000618172	ENSG00000124228	DDX27	TRUE	TRUE
chr20	49242673	T	A	ENST00000618172	ENSG00000124228	DDX27	TRUE	TRUE
chr20	49242673	T	G	ENST00000618172	ENSG00000124228	DDX27	TRUE	TRUE
chr20	49242674	C	T	ENST00000618172	ENSG00000124228	DDX27	TRUE	TRUE
chr20	49242682	G	A	ENST00000618172	ENSG00000124228	DDX27	TRUE	FALSE
chr20	49242682	G	C	ENST00000618172	ENSG00000124228	DDX27	TRUE	FALSE
chr20	49242682	G	T	ENST00000618172	ENSG00000124228	DDX27	TRUE	FALSE
chr20	49242683	T	A	ENST00000618172	ENSG00000124228	DDX27	TRUE	FALSE
chr20	49242683	T	C	ENST00000618172	ENSG00000124228	DDX27	TRUE	FALSE
chr20	49242683	T	G	ENST00000618172	ENSG00000124228	DDX27	TRUE	FALSE
chr20	49243627	A	C	ENST00000618172	ENSG00000124228	DDX27	TRUE	FALSE
chr20	49243627	A	G	ENST00000618172	ENSG00000124228	DDX27	TRUE	FALSE
chr20	49243627	A	T	ENST00000618172	ENSG00000124228	DDX27	TRUE	FALSE
chr20	49243628	G	A	ENST00000618172	ENSG00000124228	DDX27	TRUE	FALSE
chr20	49243628	G	C	ENST00000618172	ENSG00000124228	DDX27	TRUE	FALSE
chr20	49243628	G	T	ENST00000618172	ENSG00000124228	DDX27	TRUE	FALSE
chr20	49243639	G	T	ENST00000618172	ENSG00000124228	DDX27	TRUE	TRUE
chr20	49243642	G	T	ENST00000618172	ENSG00000124228	DDX27	TRUE	TRUE
chr20	49243648	A	T	ENST00000618172	ENSG00000124228	DDX27	TRUE	TRUE
chr20	49243651	C	T	ENST00000618172	ENSG00000124228	DDX27	TRUE	TRUE
chr20	49243655	T	A	ENST00000618172	ENSG00000124228	DDX27	FALSE	FALSE
chr20	49243661	T	A	ENST00000618172	ENSG00000124228	DDX27	FALSE	FALSE
chr20	49243669	C	T	ENST00000618172	ENSG00000124228	DDX27	FALSE	FALSE
chr20	49243672	A	T	ENST00000618172	ENSG00000124228	DDX27	FALSE	FALSE
chr20	49243675	C	T	ENST00000618172	ENSG00000124228	DDX27	FALSE	FALSE
chr20	49243678	G	T	ENST00000618172	ENSG00000124228	DDX27	FALSE	FALSE
chr20	49243681	G	T	ENST00000618172	ENSG00000124228	DDX27	FALSE	FALSE
chr20	49243690	A	T	ENST00000618172	ENSG00000124228	DDX27	FALSE	FALSE
chr20	49243696	A	T	ENST00000618172	ENSG00000124228	DDX27	FALSE	FALSE
chr20	49243702	A	T	ENST00000618172	ENSG00000124228	DDX27	FALSE	FALSE
chr20	49243704	G	A	ENST00000618172	ENSG00000124228	DDX27	TRUE	FALSE
chr20	49243704	G	C	ENST00000618172	ENSG00000124228	DDX27	TRUE	FALSE
chr20	49243704	G	T	ENST00000618172	ENSG00000124228	DDX27	TRUE	FALSE
chr20	49243705	T	A	ENST00000618172	ENSG00000124228	DDX27	TRUE	FALSE
chr20	49243705	T	C	ENST00000618172	ENSG00000124228	DDX27	TRUE	FALSE
chr20	49243705	T	G	ENST00000618172	ENSG00000124228	DDX27	TRUE	FALSE
chr20	49243814	A	C	ENST00000618172	ENSG00000124228	DDX27	TRUE	FALSE
chr20	49243814	A	G	ENST00000618172	ENSG00000124228	DDX27	TRUE	FALSE
chr20	49243814	A	T	ENST00000618172	ENSG00000124228	DDX27	TRUE	FALSE
chr20	49243815	G	A	ENST00000618172	ENSG00000124228	DDX27	TRUE	FALSE
chr20	49243815	G	C	ENST00000618172	ENSG00000124228	DDX27	TRUE	FALSE
chr20	49243815	G	T	ENST00000618172	ENSG00000124228	DDX27	TRUE	FALSE
chr20	49243819	C	A	ENST00000618172	ENSG00000124228	DDX27	FALSE	FALSE
chr20	49243819	C	G	ENST00000618172	ENSG00000124228	DDX27	FALSE	FALSE
chr20	49243820	A	T	ENST00000618172	ENSG00000124228	DDX27	FALSE	FALSE
chr20	49243829	A	T	ENST00000618172	ENSG00000124228	DDX27	FALSE	FALSE
chr20	49247281	G	A	ENST00000396105	ENSG00000124201	ZNFX1	FALSE	FALSE
chr20	49247287	C	A	ENST00000396105	ENSG00000124201	ZNFX1	FALSE	FALSE
chr20	49247290	C	A	ENST00000396105	ENSG00000124201	ZNFX1	FALSE	FALSE
chr20	49247321	C	T	ENST00000396105	ENSG00000124201	ZNFX1	FALSE	FALSE
chr20	49247322	C	T	ENST00000396105	ENSG00000124201	ZNFX1	FALSE	FALSE
chr20	49247335	G	A	ENST00000396105	ENSG00000124201	ZNFX1	FALSE	FALSE
chr20	49247341	C	A	ENST00000396105	ENSG00000124201	ZNFX1	FALSE	FALSE
chr20	49247350	C	A	ENST00000396105	ENSG00000124201	ZNFX1	FALSE	FALSE
chr20	49247362	G	A	ENST00000396105	ENSG00000124201	ZNFX1	FALSE	FALSE
chr20	49247371	T	A	ENST00000396105	ENSG00000124201	ZNFX1	FALSE	FALSE
chr20	49247374	C	A	ENST00000396105	ENSG00000124201	ZNFX1	FALSE	FALSE
chr20	49247404	C	A	ENST00000396105	ENSG00000124201	ZNFX1	FALSE	FALSE
chr20	49247407	T	A	ENST00000396105	ENSG00000124201	ZNFX1	FALSE	FALSE
chr20	49247408	A	T	ENST00000396105	ENSG00000124201	ZNFX1	FALSE	FALSE
chr20	49247417	A	T	ENST00000396105	ENSG00000124201	ZNFX1	FALSE	FALSE
chr20	49247431	C	A	ENST00000396105	ENSG00000124201	ZNFX1	FALSE	FALSE
chr20	49247440	C	A	ENST00000396105	ENSG00000124201	ZNFX1	FALSE	FALSE
chr20	49247444	A	T	ENST00000396105	ENSG00000124201	ZNFX1	FALSE	FALSE
chr20	49247459	A	C	ENST00000396105	ENSG00000124201	ZNFX1	FALSE	FALSE
chr20	49247459	A	T	ENST00000396105	ENSG00000124201	ZNFX1	FALSE	FALSE
chr20	49247477	G	T	ENST00000396105	ENSG00000124201	ZNFX1	FALSE	FALSE
chr20	49247482	T	A	ENST00000396105	ENSG00000124201	ZNFX1	FALSE	FALSE
chr20	49247486	C	T	ENST00000396105	ENSG00000124201	ZNFX1	FALSE	FALSE
chr20	49247487	C	T	ENST00000396105	ENSG00000124201	ZNFX1	FALSE	FALSE
chr20	49247501	A	C	ENST00000396105	ENSG00000124201	ZNFX1	FALSE	FALSE
chr20	49247501	A	T	ENST00000396105	ENSG00000124201	ZNFX1	FALSE	FALSE
chr20	49247524	G	A	ENST00000396105	ENSG00000124201	ZNFX1	FALSE	FALSE
chr20	49247530	G	A	ENST00000396105	ENSG00000124201	ZNFX1	FALSE	FALSE
chr20	49247533	C	A	ENST00000396105	ENSG00000124201	ZNFX1	FALSE	FALSE
chr20	49247536	C	A	ENST00000396105	ENSG00000124201	ZNFX1	FALSE	FALSE
chr20	49247539	C	A	ENST00000396105	ENSG00000124201	ZNFX1	FALSE	FALSE
chr20	49247541	G	C	ENST00000396105	ENSG00000124201	ZNFX1	FALSE	FALSE
chr20	49247541	G	T	ENST00000396105	ENSG00000124201	ZNFX1	FALSE	FALSE
chr20	49247558	G	T	ENST00000396105	ENSG00000124201	ZNFX1	FALSE	FALSE
chr20	49247575	T	A	ENST00000396105	ENSG00000124201	ZNFX1	FALSE	FALSE
chr20	49247584	C	A	ENST00000396105	ENSG00000124201	ZNFX1	FALSE	FALSE
chr20	49247590	T	A	ENST00000396105	ENSG00000124201	ZNFX1	FALSE	FALSE
chr20	49247593	C	A	ENST00000396105	ENSG00000124201	ZNFX1	FALSE	FALSE
chr20	49247596	G	A	ENST00000396105	ENSG00000124201	ZNFX1	FALSE	FALSE
chr20	49247605	G	A	ENST00000396105	ENSG00000124201	ZNFX1	FALSE	FALSE
chr20	49247608	C	A	ENST00000396105	ENSG00000124201	ZNFX1	FALSE	FALSE
chr20	49247614	C	A	ENST00000396105	ENSG00000124201	ZNFX1	FALSE	FALSE
chr20	49247617	G	A	ENST00000396105	ENSG00000124201	ZNFX1	FALSE	FALSE
chr20	49247626	T	A	ENST00000396105	ENSG00000124201	ZNFX1	FALSE	FALSE
chr20	49247627	A	T	ENST00000396105	ENSG00000124201	ZNFX1	FALSE	FALSE
chr20	49247635	T	A	ENST00000396105	ENSG00000124201	ZNFX1	FALSE	FALSE
chr20	49247638	C	A	ENST00000396105	ENSG00000124201	ZNFX1	FALSE	FALSE
chr20	49247650	G	A	ENST00000396105	ENSG00000124201	ZNFX1	FALSE	FALSE
chr20	49247657	A	C	ENST00000396105	ENSG00000124201	ZNFX1	FALSE	FALSE
chr20	49247657	A	T	ENST00000396105	ENSG00000124201	ZNFX1	FALSE	FALSE
chr20	49247665	C	A	ENST00000396105	ENSG00000124201	ZNFX1	FALSE	FALSE
chr20	49247683	T	A	ENST00000396105	ENSG00000124201	ZNFX1	FALSE	FALSE
chr20	49247689	T	A	ENST00000396105	ENSG00000124201	ZNFX1	FALSE	FALSE
chr20	49247692	T	A	ENST00000396105	ENSG00000124201	ZNFX1	FALSE	FALSE
chr20	49247695	C	A	ENST00000396105	ENSG00000124201	ZNFX1	FALSE	FALSE
chr20	49247704	T	A	ENST00000396105	ENSG00000124201	ZNFX1	FALSE	FALSE
chr20	49247705	G	C	ENST00000396105	ENSG00000124201	ZNFX1	FALSE	FALSE
chr20	49247705	G	T	ENST00000396105	ENSG00000124201	ZNFX1	FALSE	FALSE
chr20	49247729	G	C	ENST00000396105	ENSG00000124201	ZNFX1	FALSE	FALSE
chr20	49247729	G	T	ENST00000396105	ENSG00000124201	ZNFX1	FALSE	FALSE
chr20	49247743	G	A	ENST00000396105	ENSG00000124201	ZNFX1	FALSE	FALSE
chr20	49247749	C	A	ENST00000396105	ENSG00000124201	ZNFX1	FALSE	FALSE
chr20	49247755	G	A	ENST00000396105	ENSG00000124201	ZNFX1	FALSE	FALSE
chr20	49247770	C	A	ENST00000396105	ENSG00000124201	ZNFX1	FALSE	FALSE
chr20	49247773	G	A	ENST00000396105	ENSG00000124201	ZNFX1	FALSE	FALSE
chr20	49247787	A	T	ENST00000396105	ENSG00000124201	ZNFX1	FALSE	FALSE
chr20	49247794	T	A	ENST00000396105	ENSG00000124201	ZNFX1	FALSE	FALSE
chr20	49247797	T	A	ENST00000396105	ENSG00000124201	ZNFX1	FALSE	FALSE
chr20	49247804	C	T	ENST00000396105	ENSG00000124201	ZNFX1	FALSE	FALSE
chr20	49247805	C	T	ENST00000396105	ENSG00000124201	ZNFX1	FALSE	FALSE
chr20	49247809	C	A	ENST00000396105	ENSG00000124201	ZNFX1	FALSE	FALSE
chr20	49247818	G	A	ENST00000396105	ENSG00000124201	ZNFX1	FALSE	FALSE
chr20	49247821	C	A	ENST00000396105	ENSG00000124201	ZNFX1	FALSE	FALSE
chr20	49247827	G	A	ENST00000396105	ENSG00000124201	ZNFX1	FALSE	FALSE
chr20	49247839	T	A	ENST00000396105	ENSG00000124201	ZNFX1	FALSE	FALSE
chr20	49247842	T	A	ENST00000396105	ENSG00000124201	ZNFX1	FALSE	FALSE
chr20	49247845	C	A	ENST00000396105	ENSG00000124201	ZNFX1	FALSE	FALSE
chr20	49247848	C	A	ENST00000396105	ENSG00000124201	ZNFX1	FALSE	FALSE
chr20	49247850	A	C	ENST00000396105	ENSG00000124201	ZNFX1	FALSE	FALSE
chr20	49247850	A	T	ENST00000396105	ENSG00000124201	ZNFX1	FALSE	FALSE
chr20	49247863	T	A	ENST00000396105	ENSG00000124201	ZNFX1	FALSE	FALSE
chr20	49247866	T	A	ENST00000396105	ENSG00000124201	ZNFX1	FALSE	FALSE
chr20	49247876	C	T	ENST00000396105	ENSG00000124201	ZNFX1	FALSE	FALSE
chr20	49247877	C	T	ENST00000396105	ENSG00000124201	ZNFX1	FALSE	FALSE
chr20	49247897	A	C	ENST00000396105	ENSG00000124201	ZNFX1	FALSE	FALSE
chr20	49247897	A	T	ENST00000396105	ENSG00000124201	ZNFX1	FALSE	FALSE
chr20	49247909	G	C	ENST00000396105	ENSG00000124201	ZNFX1	FALSE	FALSE
chr20	49247909	G	T	ENST00000396105	ENSG00000124201	ZNFX1	FALSE	FALSE
chr20	49247917	C	A	ENST00000396105	ENSG00000124201	ZNFX1	FALSE	FALSE
chr20	49247935	T	A	ENST00000396105	ENSG00000124201	ZNFX1	FALSE	FALSE
chr20	49247940	G	C	ENST00000396105	ENSG00000124201	ZNFX1	FALSE	FALSE
chr20	49247940	G	T	ENST00000396105	ENSG00000124201	ZNFX1	FALSE	FALSE
chr20	49247950	T	A	ENST00000396105	ENSG00000124201	ZNFX1	FALSE	FALSE
chr20	49247953	G	A	ENST00000396105	ENSG00000124201	ZNFX1	FALSE	FALSE
chr20	49247962	T	A	ENST00000396105	ENSG00000124201	ZNFX1	FALSE	FALSE
chr20	49247965	C	A	ENST00000396105	ENSG00000124201	ZNFX1	FALSE	FALSE
chr20	49247968	T	A	ENST00000396105	ENSG00000124201	ZNFX1	FALSE	FALSE
chr20	49247970	A	C	ENST00000396105	ENSG00000124201	ZNFX1	FALSE	FALSE
chr20	49247970	A	T	ENST00000396105	ENSG00000124201	ZNFX1	FALSE	FALSE
chr20	49247986	C	A	ENST00000396105	ENSG00000124201	ZNFX1	FALSE	FALSE
chr20	49247998	G	A	ENST00000396105	ENSG00000124201	ZNFX1	FALSE	FALSE
chr20	49248013	T	A	ENST00000396105	ENSG00000124201	ZNFX1	FALSE	FALSE
chr20	49248019	C	A	ENST00000396105	ENSG00000124201	ZNFX1	FALSE	FALSE
chr20	49248031	T	A	ENST00000396105	ENSG00000124201	ZNFX1	FALSE	FALSE
chr20	49248040	C	A	ENST00000396105	ENSG00000124201	ZNFX1	FALSE	FALSE
chr20	49248043	G	A	ENST00000396105	ENSG00000124201	ZNFX1	FALSE	FALSE
chr20	49248058	C	A	ENST00000396105	ENSG00000124201	ZNFX1	FALSE	FALSE
chr20	49248066	G	C	ENST00000396105	ENSG00000124201	ZNFX1	FALSE	FALSE
chr20	49248066	G	T	ENST00000396105	ENSG00000124201	ZNFX1	FALSE	FALSE
chr20	49248073	G	A	ENST00000396105	ENSG00000124201	ZNFX1	FALSE	FALSE
chr20	49248079	T	A	ENST00000396105	ENSG00000124201	ZNFX1	FALSE	FALSE
chr20	49248082	C	A	ENST00000396105	ENSG00000124201	ZNFX1	FALSE	FALSE
chr20	49248085	T	A	ENST00000396105	ENSG00000124201	ZNFX1	FALSE	FALSE
chr20	49248094	C	A	ENST00000396105	ENSG00000124201	ZNFX1	FALSE	FALSE
chr20	49248100	C	A	ENST00000396105	ENSG00000124201	ZNFX1	FALSE	FALSE
chr20	49248103	C	A	ENST00000396105	ENSG00000124201	ZNFX1	FALSE	FALSE
chr20	49248112	G	A	ENST00000396105	ENSG00000124201	ZNFX1	FALSE	FALSE
chr20	49248115	T	A	ENST00000396105	ENSG00000124201	ZNFX1	FALSE	FALSE
chr20	49248127	C	A	ENST00000396105	ENSG00000124201	ZNFX1	FALSE	FALSE
chr20	49248128	A	C	ENST00000396105	ENSG00000124201	ZNFX1	FALSE	FALSE
chr20	49248128	A	T	ENST00000396105	ENSG00000124201	ZNFX1	FALSE	FALSE
chr20	49248142	T	A	ENST00000396105	ENSG00000124201	ZNFX1	FALSE	FALSE
chr20	49248157	G	A	ENST00000396105	ENSG00000124201	ZNFX1	FALSE	FALSE
chr20	49248158	G	T	ENST00000396105	ENSG00000124201	ZNFX1	FALSE	FALSE
chr20	49248167	G	T	ENST00000396105	ENSG00000124201	ZNFX1	FALSE	FALSE
chr20	49248175	T	A	ENST00000396105	ENSG00000124201	ZNFX1	FALSE	FALSE
chr20	49248177	A	T	ENST00000396105	ENSG00000124201	ZNFX1	FALSE	FALSE
chr20	49248181	T	A	ENST00000396105	ENSG00000124201	ZNFX1	FALSE	FALSE
chr20	49248193	C	A	ENST00000396105	ENSG00000124201	ZNFX1	FALSE	FALSE
chr20	49248202	T	A	ENST00000396105	ENSG00000124201	ZNFX1	FALSE	FALSE
chr20	49248205	G	A	ENST00000396105	ENSG00000124201	ZNFX1	FALSE	FALSE
chr20	49248208	C	A	ENST00000396105	ENSG00000124201	ZNFX1	FALSE	FALSE
chr20	49248215	G	C	ENST00000396105	ENSG00000124201	ZNFX1	FALSE	FALSE
chr20	49248215	G	T	ENST00000396105	ENSG00000124201	ZNFX1	FALSE	FALSE
chr20	49248232	G	A	ENST00000396105	ENSG00000124201	ZNFX1	FALSE	FALSE
chr20	49248238	C	A	ENST00000396105	ENSG00000124201	ZNFX1	FALSE	FALSE
chr20	49248251	G	T	ENST00000396105	ENSG00000124201	ZNFX1	FALSE	FALSE
chr20	49248259	C	A	ENST00000396105	ENSG00000124201	ZNFX1	FALSE	FALSE
chr20	49248265	G	A	ENST00000396105	ENSG00000124201	ZNFX1	FALSE	FALSE
chr20	49248286	C	A	ENST00000396105	ENSG00000124201	ZNFX1	FALSE	FALSE
chr20	49248292	C	A	ENST00000396105	ENSG00000124201	ZNFX1	FALSE	FALSE
chr20	49248310	G	A	ENST00000396105	ENSG00000124201	ZNFX1	FALSE	FALSE
chr20	49248319	C	A	ENST00000396105	ENSG00000124201	ZNFX1	FALSE	FALSE
chr20	49248329	G	T	ENST00000396105	ENSG00000124201	ZNFX1	FALSE	FALSE
chr20	49248338	G	T	ENST00000396105	ENSG00000124201	ZNFX1	FALSE	FALSE
chr20	49248343	T	A	ENST00000396105	ENSG00000124201	ZNFX1	FALSE	FALSE
chr20	49248346	T	A	ENST00000396105	ENSG00000124201	ZNFX1	FALSE	FALSE
chr20	49248350	G	T	ENST00000396105	ENSG00000124201	ZNFX1	FALSE	FALSE
chr20	49248358	C	A	ENST00000396105	ENSG00000124201	ZNFX1	FALSE	FALSE
chr20	49248362	A	T	ENST00000396105	ENSG00000124201	ZNFX1	FALSE	FALSE
chr20	49248374	G	T	ENST00000396105	ENSG00000124201	ZNFX1	FALSE	FALSE
chr20	49248386	A	T	ENST00000396105	ENSG00000124201	ZNFX1	FALSE	FALSE
chr20	49248400	T	A	ENST00000396105	ENSG00000124201	ZNFX1	FALSE	FALSE
chr20	49248404	A	T	ENST00000396105	ENSG00000124201	ZNFX1	FALSE	FALSE
chr20	49248413	A	C	ENST00000396105	ENSG00000124201	ZNFX1	FALSE	FALSE
chr20	49248413	A	T	ENST00000396105	ENSG00000124201	ZNFX1	FALSE	FALSE
chr20	49248416	G	T	ENST00000396105	ENSG00000124201	ZNFX1	FALSE	FALSE
chr20	49248427	G	A	ENST00000396105	ENSG00000124201	ZNFX1	FALSE	FALSE
chr20	49248431	G	T	ENST00000396105	ENSG00000124201	ZNFX1	FALSE	FALSE
chr20	49248439	C	A	ENST00000396105	ENSG00000124201	ZNFX1	FALSE	FALSE
chr20	49248443	G	T	ENST00000396105	ENSG00000124201	ZNFX1	FALSE	FALSE
chr20	49248451	T	A	ENST00000396105	ENSG00000124201	ZNFX1	FALSE	FALSE
chr20	49248455	G	T	ENST00000396105	ENSG00000124201	ZNFX1	FALSE	FALSE
chr20	49248460	G	A	ENST00000396105	ENSG00000124201	ZNFX1	FALSE	FALSE
chr20	49248461	G	C	ENST00000396105	ENSG00000124201	ZNFX1	FALSE	FALSE
chr20	49248461	G	T	ENST00000396105	ENSG00000124201	ZNFX1	FALSE	FALSE
chr20	49248469	G	A	ENST00000396105	ENSG00000124201	ZNFX1	FALSE	FALSE
chr20	49248470	G	T	ENST00000396105	ENSG00000124201	ZNFX1	FALSE	FALSE
chr20	49248476	C	T	ENST00000396105	ENSG00000124201	ZNFX1	FALSE	FALSE
chr20	49248477	C	T	ENST00000396105	ENSG00000124201	ZNFX1	FALSE	FALSE
chr20	49248482	A	T	ENST00000396105	ENSG00000124201	ZNFX1	FALSE	FALSE
chr20	49248490	C	A	ENST00000396105	ENSG00000124201	ZNFX1	FALSE	FALSE
chr20	49248494	G	T	ENST00000396105	ENSG00000124201	ZNFX1	FALSE	FALSE
chr20	49248503	A	T	ENST00000396105	ENSG00000124201	ZNFX1	FALSE	FALSE
chr20	49248511	C	A	ENST00000396105	ENSG00000124201	ZNFX1	FALSE	FALSE
chr20	49248515	A	T	ENST00000396105	ENSG00000124201	ZNFX1	FALSE	FALSE
chr20	49248520	T	A	ENST00000396105	ENSG00000124201	ZNFX1	FALSE	FALSE
chr20	49248523	T	A	ENST00000396105	ENSG00000124201	ZNFX1	FALSE	FALSE
chr20	49248526	T	A	ENST00000396105	ENSG00000124201	ZNFX1	FALSE	FALSE
chr20	49248527	G	T	ENST00000396105	ENSG00000124201	ZNFX1	FALSE	FALSE
chr20	49248532	G	A	ENST00000396105	ENSG00000124201	ZNFX1	FALSE	FALSE
chr20	49248542	A	T	ENST00000396105	ENSG00000124201	ZNFX1	FALSE	FALSE
chr20	49248553	G	A	ENST00000396105	ENSG00000124201	ZNFX1	FALSE	FALSE
chr20	49248554	A	T	ENST00000396105	ENSG00000124201	ZNFX1	FALSE	FALSE
chr20	49248565	G	A	ENST00000396105	ENSG00000124201	ZNFX1	FALSE	FALSE
chr20	49248566	G	T	ENST00000396105	ENSG00000124201	ZNFX1	FALSE	FALSE
chr20	49248575	G	T	ENST00000396105	ENSG00000124201	ZNFX1	FALSE	FALSE
chr20	49248580	C	A	ENST00000396105	ENSG00000124201	ZNFX1	FALSE	FALSE
chr20	49248587	G	T	ENST00000396105	ENSG00000124201	ZNFX1	FALSE	FALSE
chr20	49248595	C	A	ENST00000396105	ENSG00000124201	ZNFX1	FALSE	FALSE
chr20	49248598	G	A	ENST00000396105	ENSG00000124201	ZNFX1	FALSE	FALSE
chr20	49248599	G	T	ENST00000396105	ENSG00000124201	ZNFX1	FALSE	FALSE
chr20	49248604	T	A	ENST00000396105	ENSG00000124201	ZNFX1	FALSE	FALSE
chr20	49248609	G	C	ENST00000396105	ENSG00000124201	ZNFX1	FALSE	FALSE
chr20	49248609	G	T	ENST00000396105	ENSG00000124201	ZNFX1	FALSE	FALSE
chr20	49248611	G	T	ENST00000396105	ENSG00000124201	ZNFX1	FALSE	FALSE
chr20	49248628	T	A	ENST00000396105	ENSG00000124201	ZNFX1	FALSE	FALSE
chr20	49248629	G	T	ENST00000396105	ENSG00000124201	ZNFX1	FALSE	FALSE
chr20	49248637	G	A	ENST00000396105	ENSG00000124201	ZNFX1	FALSE	FALSE
chr20	49248640	G	A	ENST00000396105	ENSG00000124201	ZNFX1	FALSE	FALSE
chr20	49248641	A	T	ENST00000396105	ENSG00000124201	ZNFX1	FALSE	FALSE
chr20	49248649	C	A	ENST00000396105	ENSG00000124201	ZNFX1	FALSE	FALSE
chr20	49248664	C	A	ENST00000396105	ENSG00000124201	ZNFX1	FALSE	FALSE
chr20	49248668	G	T	ENST00000396105	ENSG00000124201	ZNFX1	FALSE	FALSE
chr20	49248677	G	T	ENST00000396105	ENSG00000124201	ZNFX1	FALSE	FALSE
chr20	49248689	G	T	ENST00000396105	ENSG00000124201	ZNFX1	FALSE	FALSE
chr20	49248701	G	T	ENST00000396105	ENSG00000124201	ZNFX1	FALSE	FALSE
chr20	49248708	A	T	ENST00000396105	ENSG00000124201	ZNFX1	FALSE	FALSE
chr20	49248719	A	T	ENST00000396105	ENSG00000124201	ZNFX1	FALSE	FALSE
chr20	49248724	T	A	ENST00000396105	ENSG00000124201	ZNFX1	FALSE	FALSE
chr20	49248731	A	T	ENST00000396105	ENSG00000124201	ZNFX1	FALSE	FALSE
chr20	49248736	T	A	ENST00000396105	ENSG00000124201	ZNFX1	FALSE	FALSE
chr20	49248752	A	C	ENST00000396105	ENSG00000124201	ZNFX1	FALSE	FALSE
chr20	49248752	A	T	ENST00000396105	ENSG00000124201	ZNFX1	FALSE	FALSE
chr20	49248766	C	A	ENST00000396105	ENSG00000124201	ZNFX1	FALSE	FALSE
chr20	49248776	A	T	ENST00000396105	ENSG00000124201	ZNFX1	FALSE	FALSE
chr20	49248781	T	A	ENST00000396105	ENSG00000124201	ZNFX1	FALSE	FALSE
chr20	49248790	G	A	ENST00000396105	ENSG00000124201	ZNFX1	FALSE	FALSE
chr20	49248800	A	T	ENST00000396105	ENSG00000124201	ZNFX1	FALSE	FALSE
chr20	49248805	T	A	ENST00000396105	ENSG00000124201	ZNFX1	FALSE	FALSE
chr20	49248811	T	A	ENST00000396105	ENSG00000124201	ZNFX1	FALSE	FALSE
chr20	49248826	C	A	ENST00000396105	ENSG00000124201	ZNFX1	FALSE	FALSE
chr20	49248828	G	C	ENST00000396105	ENSG00000124201	ZNFX1	FALSE	FALSE
chr20	49248828	G	T	ENST00000396105	ENSG00000124201	ZNFX1	FALSE	FALSE
chr20	49248830	A	T	ENST00000396105	ENSG00000124201	ZNFX1	FALSE	FALSE
chr20	49248838	G	A	ENST00000396105	ENSG00000124201	ZNFX1	FALSE	FALSE
chr20	49248842	A	T	ENST00000396105	ENSG00000124201	ZNFX1	FALSE	FALSE
chr20	49248850	C	A	ENST00000396105	ENSG00000124201	ZNFX1	FALSE	FALSE
chr20	49248854	A	T	ENST00000396105	ENSG00000124201	ZNFX1	FALSE	FALSE
chr20	49248866	G	T	ENST00000396105	ENSG00000124201	ZNFX1	FALSE	FALSE
chr20	49248871	T	A	ENST00000396105	ENSG00000124201	ZNFX1	FALSE	FALSE
chr20	49248878	A	T	ENST00000396105	ENSG00000124201	ZNFX1	FALSE	FALSE
chr20	49248883	T	A	ENST00000396105	ENSG00000124201	ZNFX1	FALSE	FALSE
chr20	49248892	T	A	ENST00000396105	ENSG00000124201	ZNFX1	FALSE	FALSE
chr20	49248896	G	T	ENST00000396105	ENSG00000124201	ZNFX1	FALSE	FALSE
chr20	49248904	C	A	ENST00000396105	ENSG00000124201	ZNFX1	FALSE	FALSE
chr20	49248907	G	A	ENST00000396105	ENSG00000124201	ZNFX1	FALSE	FALSE
chr20	49248908	G	T	ENST00000396105	ENSG00000124201	ZNFX1	FALSE	FALSE
chr20	49248911	G	T	ENST00000396105	ENSG00000124201	ZNFX1	FALSE	FALSE
chr20	49248921	G	C	ENST00000396105	ENSG00000124201	ZNFX1	FALSE	FALSE
chr20	49248921	G	T	ENST00000396105	ENSG00000124201	ZNFX1	FALSE	FALSE
chr20	49248925	C	A	ENST00000396105	ENSG00000124201	ZNFX1	FALSE	FALSE
chr20	49248935	A	T	ENST00000396105	ENSG00000124201	ZNFX1	FALSE	FALSE
chr20	49248949	G	A	ENST00000396105	ENSG00000124201	ZNFX1	FALSE	FALSE
chr20	49248952	C	A	ENST00000396105	ENSG00000124201	ZNFX1	FALSE	FALSE
chr20	49248959	G	T	ENST00000396105	ENSG00000124201	ZNFX1	FALSE	FALSE
chr20	49248976	T	A	ENST00000396105	ENSG00000124201	ZNFX1	FALSE	FALSE
chr20	49248985	T	A	ENST00000396105	ENSG00000124201	ZNFX1	FALSE	FALSE
chr20	49248991	G	A	ENST00000396105	ENSG00000124201	ZNFX1	FALSE	FALSE
chr20	49248992	A	T	ENST00000396105	ENSG00000124201	ZNFX1	FALSE	FALSE
chr20	49249000	G	A	ENST00000396105	ENSG00000124201	ZNFX1	FALSE	FALSE
chr20	49249001	A	T	ENST00000396105	ENSG00000124201	ZNFX1	FALSE	FALSE
chr20	49249006	C	A	ENST00000396105	ENSG00000124201	ZNFX1	FALSE	FALSE
chr20	49249009	G	A	ENST00000396105	ENSG00000124201	ZNFX1	FALSE	FALSE
chr20	49249013	G	T	ENST00000396105	ENSG00000124201	ZNFX1	FALSE	FALSE
chr20	49249025	A	T	ENST00000396105	ENSG00000124201	ZNFX1	FALSE	FALSE
chr20	49249039	C	A	ENST00000396105	ENSG00000124201	ZNFX1	FALSE	FALSE
chr20	49249042	G	A	ENST00000396105	ENSG00000124201	ZNFX1	FALSE	FALSE
chr20	49249043	A	T	ENST00000396105	ENSG00000124201	ZNFX1	FALSE	FALSE
chr20	49249054	T	A	ENST00000396105	ENSG00000124201	ZNFX1	FALSE	FALSE
chr20	49249057	G	A	ENST00000396105	ENSG00000124201	ZNFX1	FALSE	FALSE
chr20	49249058	G	T	ENST00000396105	ENSG00000124201	ZNFX1	FALSE	FALSE
chr20	49249066	T	A	ENST00000396105	ENSG00000124201	ZNFX1	FALSE	FALSE
chr20	49249070	G	T	ENST00000396105	ENSG00000124201	ZNFX1	FALSE	FALSE
chr20	49249075	G	A	ENST00000396105	ENSG00000124201	ZNFX1	FALSE	FALSE
chr20	49249081	C	A	ENST00000396105	ENSG00000124201	ZNFX1	FALSE	FALSE
chr20	49249084	T	A	ENST00000396105	ENSG00000124201	ZNFX1	FALSE	FALSE
chr20	49249089	G	C	ENST00000396105	ENSG00000124201	ZNFX1	FALSE	FALSE
chr20	49249089	G	T	ENST00000396105	ENSG00000124201	ZNFX1	FALSE	FALSE
chr20	49249097	A	C	ENST00000396105	ENSG00000124201	ZNFX1	FALSE	FALSE
chr20	49249097	A	T	ENST00000396105	ENSG00000124201	ZNFX1	FALSE	FALSE
chr20	49249106	G	T	ENST00000396105	ENSG00000124201	ZNFX1	FALSE	FALSE
chr20	49249118	G	T	ENST00000396105	ENSG00000124201	ZNFX1	FALSE	FALSE
chr20	49249130	A	T	ENST00000396105	ENSG00000124201	ZNFX1	FALSE	FALSE
chr20	49249147	C	A	ENST00000396105	ENSG00000124201	ZNFX1	FALSE	FALSE
chr20	49249148	G	T	ENST00000396105	ENSG00000124201	ZNFX1	FALSE	FALSE
chr20	49249160	G	T	ENST00000396105	ENSG00000124201	ZNFX1	FALSE	FALSE
chr20	49249168	C	A	ENST00000396105	ENSG00000124201	ZNFX1	FALSE	FALSE
chr20	49249171	C	A	ENST00000396105	ENSG00000124201	ZNFX1	FALSE	FALSE
chr20	49249180	T	A	ENST00000396105	ENSG00000124201	ZNFX1	FALSE	FALSE
chr20	49249183	G	A	ENST00000396105	ENSG00000124201	ZNFX1	FALSE	FALSE
chr20	49249198	T	A	ENST00000396105	ENSG00000124201	ZNFX1	FALSE	FALSE
chr20	49249206	A	C	ENST00000396105	ENSG00000124201	ZNFX1	FALSE	FALSE
chr20	49249206	A	T	ENST00000396105	ENSG00000124201	ZNFX1	FALSE	FALSE
chr20	49249219	C	A	ENST00000396105	ENSG00000124201	ZNFX1	FALSE	FALSE
chr20	49249231	G	A	ENST00000396105	ENSG00000124201	ZNFX1	FALSE	FALSE
chr20	49249232	G	T	ENST00000396105	ENSG00000124201	ZNFX1	FALSE	FALSE
chr20	49249235	G	T	ENST00000396105	ENSG00000124201	ZNFX1	FALSE	FALSE
chr20	49249261	G	A	ENST00000396105	ENSG00000124201	ZNFX1	FALSE	FALSE
chr20	49249270	C	A	ENST00000396105	ENSG00000124201	ZNFX1	FALSE	FALSE
chr20	49249273	G	A	ENST00000396105	ENSG00000124201	ZNFX1	FALSE	FALSE
chr20	49249291	T	A	ENST00000396105	ENSG00000124201	ZNFX1	FALSE	FALSE
chr20	49249295	C	T	ENST00000396105	ENSG00000124201	ZNFX1	FALSE	FALSE
chr20	49249296	C	T	ENST00000396105	ENSG00000124201	ZNFX1	FALSE	FALSE
chr20	49249309	T	A	ENST00000396105	ENSG00000124201	ZNFX1	FALSE	FALSE
chr20	49249321	G	A	ENST00000396105	ENSG00000124201	ZNFX1	FALSE	FALSE
chr20	49249330	C	A	ENST00000396105	ENSG00000124201	ZNFX1	FALSE	FALSE
chr20	49249334	G	T	ENST00000396105	ENSG00000124201	ZNFX1	FALSE	FALSE
chr20	49249337	G	C	ENST00000396105	ENSG00000124201	ZNFX1	FALSE	FALSE
chr20	49249337	G	T	ENST00000396105	ENSG00000124201	ZNFX1	FALSE	FALSE
chr20	49249345	C	A	ENST00000396105	ENSG00000124201	ZNFX1	FALSE	FALSE
chr20	49249348	T	A	ENST00000396105	ENSG00000124201	ZNFX1	FALSE	FALSE
chr20	49249351	T	A	ENST00000396105	ENSG00000124201	ZNFX1	FALSE	FALSE
chr20	49249357	G	A	ENST00000396105	ENSG00000124201	ZNFX1	FALSE	FALSE
chr20	49249362	A	T	ENST00000396105	ENSG00000124201	ZNFX1	FALSE	FALSE
chr20	49249370	A	T	ENST00000396105	ENSG00000124201	ZNFX1	FALSE	FALSE
chr20	49249390	G	A	ENST00000396105	ENSG00000124201	ZNFX1	FALSE	FALSE
chr20	49249405	T	A	ENST00000396105	ENSG00000124201	ZNFX1	FALSE	FALSE
chr20	49249411	C	A	ENST00000396105	ENSG00000124201	ZNFX1	FALSE	FALSE
chr20	49249414	G	A	ENST00000396105	ENSG00000124201	ZNFX1	FALSE	FALSE
chr20	49249431	G	T	ENST00000396105	ENSG00000124201	ZNFX1	FALSE	FALSE
chr20	49249453	C	A	ENST00000396105	ENSG00000124201	ZNFX1	FALSE	FALSE
chr20	49249456	C	A	ENST00000396105	ENSG00000124201	ZNFX1	FALSE	FALSE
chr20	49249462	G	A	ENST00000396105	ENSG00000124201	ZNFX1	FALSE	FALSE
chr20	49249463	G	C	ENST00000396105	ENSG00000124201	ZNFX1	FALSE	FALSE
chr20	49249463	G	T	ENST00000396105	ENSG00000124201	ZNFX1	FALSE	FALSE
chr20	49249468	T	A	ENST00000396105	ENSG00000124201	ZNFX1	FALSE	FALSE
chr20	49249504	T	A	ENST00000396105	ENSG00000124201	ZNFX1	FALSE	FALSE
chr20	49249519	T	A	ENST00000396105	ENSG00000124201	ZNFX1	FALSE	FALSE
chr20	49249526	G	T	ENST00000396105	ENSG00000124201	ZNFX1	FALSE	FALSE
chr20	49249537	G	A	ENST00000396105	ENSG00000124201	ZNFX1	FALSE	FALSE
chr20	49249544	A	C	ENST00000396105	ENSG00000124201	ZNFX1	FALSE	FALSE
chr20	49249544	A	T	ENST00000396105	ENSG00000124201	ZNFX1	FALSE	FALSE
chr20	49249567	G	A	ENST00000396105	ENSG00000124201	ZNFX1	FALSE	FALSE
chr20	49249577	G	C	ENST00000396105	ENSG00000124201	ZNFX1	FALSE	FALSE
chr20	49249577	G	T	ENST00000396105	ENSG00000124201	ZNFX1	FALSE	FALSE
chr20	49249582	C	A	ENST00000396105	ENSG00000124201	ZNFX1	FALSE	FALSE
chr20	49249585	G	A	ENST00000396105	ENSG00000124201	ZNFX1	FALSE	FALSE
chr20	49249586	G	T	ENST00000396105	ENSG00000124201	ZNFX1	FALSE	FALSE
chr20	49249595	G	C	ENST00000396105	ENSG00000124201	ZNFX1	FALSE	FALSE
chr20	49249595	G	T	ENST00000396105	ENSG00000124201	ZNFX1	FALSE	FALSE
chr20	49249600	T	A	ENST00000396105	ENSG00000124201	ZNFX1	FALSE	FALSE
chr20	49249601	G	T	ENST00000396105	ENSG00000124201	ZNFX1	FALSE	FALSE
chr20	49249609	C	A	ENST00000396105	ENSG00000124201	ZNFX1	FALSE	FALSE
chr20	49249627	C	A	ENST00000396105	ENSG00000124201	ZNFX1	FALSE	FALSE
chr20	49249633	G	A	ENST00000396105	ENSG00000124201	ZNFX1	FALSE	FALSE
chr20	49249639	G	A	ENST00000396105	ENSG00000124201	ZNFX1	FALSE	FALSE
chr20	49249648	T	A	ENST00000396105	ENSG00000124201	ZNFX1	FALSE	FALSE
chr20	49249654	C	A	ENST00000396105	ENSG00000124201	ZNFX1	FALSE	FALSE
chr20	49249657	G	A	ENST00000396105	ENSG00000124201	ZNFX1	FALSE	FALSE
chr20	49249663	C	A	ENST00000396105	ENSG00000124201	ZNFX1	FALSE	FALSE
chr20	49249666	G	A	ENST00000396105	ENSG00000124201	ZNFX1	FALSE	FALSE
chr20	49249669	C	A	ENST00000396105	ENSG00000124201	ZNFX1	FALSE	FALSE
chr20	49249684	C	A	ENST00000396105	ENSG00000124201	ZNFX1	FALSE	FALSE
chr20	49249712	C	A	ENST00000396105	ENSG00000124201	ZNFX1	TRUE	FALSE
chr20	49249712	C	G	ENST00000396105	ENSG00000124201	ZNFX1	TRUE	FALSE
chr20	49249712	C	T	ENST00000396105	ENSG00000124201	ZNFX1	TRUE	FALSE
chr20	49249713	T	A	ENST00000396105	ENSG00000124201	ZNFX1	TRUE	FALSE
chr20	49249713	T	C	ENST00000396105	ENSG00000124201	ZNFX1	TRUE	FALSE
chr20	49249713	T	G	ENST00000396105	ENSG00000124201	ZNFX1	TRUE	FALSE
chr20	49251525	A	C	ENST00000396105	ENSG00000124201	ZNFX1	TRUE	FALSE
chr20	49251525	A	G	ENST00000396105	ENSG00000124201	ZNFX1	FALSE	FALSE
chr20	49251525	A	T	ENST00000396105	ENSG00000124201	ZNFX1	TRUE	FALSE
chr20	49251526	C	A	ENST00000396105	ENSG00000124201	ZNFX1	TRUE	FALSE
chr20	49251526	C	G	ENST00000396105	ENSG00000124201	ZNFX1	TRUE	FALSE
chr20	49251526	C	T	ENST00000396105	ENSG00000124201	ZNFX1	TRUE	FALSE
chr20	49251529	T	A	ENST00000396105	ENSG00000124201	ZNFX1	FALSE	FALSE
chr20	49251535	T	A	ENST00000396105	ENSG00000124201	ZNFX1	FALSE	FALSE
chr20	49251538	C	A	ENST00000396105	ENSG00000124201	ZNFX1	FALSE	FALSE
chr20	49251539	A	C	ENST00000396105	ENSG00000124201	ZNFX1	FALSE	FALSE
chr20	49251539	A	T	ENST00000396105	ENSG00000124201	ZNFX1	FALSE	FALSE
chr20	49251544	T	A	ENST00000396105	ENSG00000124201	ZNFX1	FALSE	FALSE
chr20	49251565	C	A	ENST00000396105	ENSG00000124201	ZNFX1	FALSE	FALSE
chr20	49251574	G	A	ENST00000396105	ENSG00000124201	ZNFX1	FALSE	FALSE
chr20	49251575	G	C	ENST00000396105	ENSG00000124201	ZNFX1	FALSE	FALSE
chr20	49251575	G	T	ENST00000396105	ENSG00000124201	ZNFX1	FALSE	FALSE
chr20	49251591	A	T	ENST00000396105	ENSG00000124201	ZNFX1	TRUE	TRUE
chr20	49251607	C	A	ENST00000396105	ENSG00000124201	ZNFX1	TRUE	TRUE
chr20	49251611	G	T	ENST00000396105	ENSG00000124201	ZNFX1	TRUE	TRUE
chr20	49251623	C	A	ENST00000396105	ENSG00000124201	ZNFX1	TRUE	FALSE
chr20	49251623	C	G	ENST00000396105	ENSG00000124201	ZNFX1	TRUE	FALSE
chr20	49251623	C	T	ENST00000396105	ENSG00000124201	ZNFX1	TRUE	FALSE
chr20	49251624	T	A	ENST00000396105	ENSG00000124201	ZNFX1	TRUE	FALSE
chr20	49251624	T	C	ENST00000396105	ENSG00000124201	ZNFX1	TRUE	FALSE
chr20	49251624	T	G	ENST00000396105	ENSG00000124201	ZNFX1	TRUE	FALSE
chr20	49252718	A	C	ENST00000396105	ENSG00000124201	ZNFX1	TRUE	FALSE
chr20	49252718	A	G	ENST00000396105	ENSG00000124201	ZNFX1	TRUE	FALSE
chr20	49252718	A	T	ENST00000396105	ENSG00000124201	ZNFX1	TRUE	FALSE
chr20	49252719	C	A	ENST00000396105	ENSG00000124201	ZNFX1	TRUE	FALSE
chr20	49252719	C	G	ENST00000396105	ENSG00000124201	ZNFX1	TRUE	FALSE
chr20	49252719	C	T	ENST00000396105	ENSG00000124201	ZNFX1	TRUE	FALSE
chr20	49252722	G	A	ENST00000396105	ENSG00000124201	ZNFX1	TRUE	TRUE
chr20	49252723	G	C	ENST00000396105	ENSG00000124201	ZNFX1	TRUE	TRUE
chr20	49252723	G	T	ENST00000396105	ENSG00000124201	ZNFX1	TRUE	TRUE
chr20	49252755	T	A	ENST00000396105	ENSG00000124201	ZNFX1	TRUE	TRUE
chr20	49252767	C	A	ENST00000396105	ENSG00000124201	ZNFX1	TRUE	TRUE
chr20	49252782	C	A	ENST00000396105	ENSG00000124201	ZNFX1	TRUE	TRUE
chr20	49252797	T	A	ENST00000396105	ENSG00000124201	ZNFX1	TRUE	TRUE
chr20	49252807	A	C	ENST00000396105	ENSG00000124201	ZNFX1	TRUE	TRUE
chr20	49252807	A	T	ENST00000396105	ENSG00000124201	ZNFX1	TRUE	TRUE
chr20	49252831	C	A	ENST00000396105	ENSG00000124201	ZNFX1	TRUE	TRUE
chr20	49252831	C	G	ENST00000396105	ENSG00000124201	ZNFX1	TRUE	TRUE
chr20	49252831	C	T	ENST00000396105	ENSG00000124201	ZNFX1	TRUE	TRUE
chr20	49252832	T	A	ENST00000396105	ENSG00000124201	ZNFX1	TRUE	TRUE
chr20	49252832	T	C	ENST00000396105	ENSG00000124201	ZNFX1	TRUE	TRUE
chr20	49252832	T	G	ENST00000396105	ENSG00000124201	ZNFX1	TRUE	TRUE
chr20	49253664	A	C	ENST00000396105	ENSG00000124201	ZNFX1	TRUE	FALSE
chr20	49253664	A	G	ENST00000396105	ENSG00000124201	ZNFX1	TRUE	FALSE
chr20	49253664	A	T	ENST00000396105	ENSG00000124201	ZNFX1	TRUE	FALSE
chr20	49253665	C	A	ENST00000396105	ENSG00000124201	ZNFX1	TRUE	FALSE
chr20	49253665	C	G	ENST00000396105	ENSG00000124201	ZNFX1	TRUE	FALSE
chr20	49253665	C	T	ENST00000396105	ENSG00000124201	ZNFX1	TRUE	FALSE
chr20	49253668	G	A	ENST00000396105	ENSG00000124201	ZNFX1	TRUE	TRUE
chr20	49253671	G	A	ENST00000396105	ENSG00000124201	ZNFX1	TRUE	TRUE
chr20	49253685	A	T	ENST00000396105	ENSG00000124201	ZNFX1	TRUE	TRUE
chr20	49253698	G	A	ENST00000396105	ENSG00000124201	ZNFX1	TRUE	TRUE
chr20	49253699	G	T	ENST00000396105	ENSG00000124201	ZNFX1	TRUE	TRUE
chr20	49253707	T	A	ENST00000396105	ENSG00000124201	ZNFX1	TRUE	TRUE
chr20	49253712	A	T	ENST00000396105	ENSG00000124201	ZNFX1	TRUE	TRUE
chr20	49253734	C	A	ENST00000396105	ENSG00000124201	ZNFX1	TRUE	TRUE
chr20	49253743	C	A	ENST00000396105	ENSG00000124201	ZNFX1	TRUE	TRUE
chr20	49253752	C	A	ENST00000396105	ENSG00000124201	ZNFX1	TRUE	TRUE
chr20	49253755	C	A	ENST00000396105	ENSG00000124201	ZNFX1	TRUE	TRUE
chr20	49253776	C	A	ENST00000396105	ENSG00000124201	ZNFX1	TRUE	TRUE
chr20	49253782	T	A	ENST00000396105	ENSG00000124201	ZNFX1	TRUE	TRUE
chr20	49253785	G	A	ENST00000396105	ENSG00000124201	ZNFX1	TRUE	TRUE
chr20	49253794	G	A	ENST00000396105	ENSG00000124201	ZNFX1	TRUE	TRUE
chr20	49253798	G	C	ENST00000396105	ENSG00000124201	ZNFX1	TRUE	TRUE
chr20	49253798	G	T	ENST00000396105	ENSG00000124201	ZNFX1	TRUE	TRUE
chr20	49253803	T	A	ENST00000396105	ENSG00000124201	ZNFX1	TRUE	TRUE
chr20	49253812	C	A	ENST00000396105	ENSG00000124201	ZNFX1	TRUE	FALSE
chr20	49253812	C	G	ENST00000396105	ENSG00000124201	ZNFX1	TRUE	FALSE
chr20	49253812	C	T	ENST00000396105	ENSG00000124201	ZNFX1	TRUE	FALSE
chr20	49253813	T	A	ENST00000396105	ENSG00000124201	ZNFX1	TRUE	FALSE
chr20	49253813	T	C	ENST00000396105	ENSG00000124201	ZNFX1	TRUE	FALSE
chr20	49253813	T	G	ENST00000396105	ENSG00000124201	ZNFX1	TRUE	FALSE
chr20	49254493	A	C	ENST00000396105	ENSG00000124201	ZNFX1	TRUE	FALSE
chr20	49254493	A	G	ENST00000396105	ENSG00000124201	ZNFX1	TRUE	FALSE
chr20	49254493	A	T	ENST00000396105	ENSG00000124201	ZNFX1	TRUE	FALSE
chr20	49254494	C	A	ENST00000396105	ENSG00000124201	ZNFX1	TRUE	FALSE
chr20	49254494	C	G	ENST00000396105	ENSG00000124201	ZNFX1	TRUE	FALSE
chr20	49254494	C	T	ENST00000396105	ENSG00000124201	ZNFX1	TRUE	FALSE
chr20	49254510	C	A	ENST00000396105	ENSG00000124201	ZNFX1	TRUE	TRUE
chr20	49254519	G	A	ENST00000396105	ENSG00000124201	ZNFX1	TRUE	TRUE
chr20	49254528	T	A	ENST00000396105	ENSG00000124201	ZNFX1	TRUE	TRUE
chr20	49254546	C	A	ENST00000396105	ENSG00000124201	ZNFX1	TRUE	TRUE
chr20	49254549	G	A	ENST00000396105	ENSG00000124201	ZNFX1	TRUE	TRUE
chr20	49254555	T	A	ENST00000396105	ENSG00000124201	ZNFX1
chr20	49254561	C	A	ENST00000396105	ENSG00000124201	ZNFX1	TRUE	TRUE
chr20	49254570	T	A	ENST00000396105	ENSG00000124201	ZNFX1	TRUE	TRUE
chr20	49254573	C	A	ENST00000396105	ENSG00000124201	ZNFX1	TRUE	TRUE
chr20	49254578	G	C	ENST00000396105	ENSG00000124201	ZNFX1	TRUE	TRUE
chr20	49254578	G	T	ENST00000396105	ENSG00000124201	ZNFX1	TRUE	TRUE
chr20	49254586	G	C	ENST00000396105	ENSG00000124201	ZNFX1	TRUE	TRUE
chr20	49254586	G	T	ENST00000396105	ENSG00000124201	ZNFX1	TRUE	TRUE
chr20	49254591	G	A	ENST00000396105	ENSG00000124201	ZNFX1	TRUE	TRUE
chr20	49254597	C	A	ENST00000396105	ENSG00000124201	ZNFX1	TRUE	TRUE
chr20	49254598	A	C	ENST00000396105	ENSG00000124201	ZNFX1	TRUE	TRUE
chr20	49254598	A	T	ENST00000396105	ENSG00000124201	ZNFX1	TRUE	TRUE
chr20	49254612	T	A	ENST00000396105	ENSG00000124201	ZNFX1	TRUE	TRUE
chr20	49254630	G	A	ENST00000396105	ENSG00000124201	ZNFX1	TRUE	TRUE
chr20	49254631	G	C	ENST00000396105	ENSG00000124201	ZNFX1	TRUE	TRUE
chr20	49254631	G	T	ENST00000396105	ENSG00000124201	ZNFX1	TRUE	TRUE
chr20	49254635	A	T	ENST00000396105	ENSG00000124201	ZNFX1	TRUE	TRUE
chr20	49254639	G	A	ENST00000396105	ENSG00000124201	ZNFX1	TRUE	TRUE
chr20	49254643	C	T	ENST00000396105	ENSG00000124201	ZNFX1	TRUE	TRUE
chr20	49254644	C	T	ENST00000396105	ENSG00000124201	ZNFX1	TRUE	TRUE
chr20	49254650	C	A	ENST00000396105	ENSG00000124201	ZNFX1	TRUE	FALSE
chr20	49254650	C	G	ENST00000396105	ENSG00000124201	ZNFX1	TRUE	FALSE
chr20	49254650	C	T	ENST00000396105	ENSG00000124201	ZNFX1	TRUE	FALSE
chr20	49254651	T	A	ENST00000396105	ENSG00000124201	ZNFX1	TRUE	FALSE
chr20	49254651	T	C	ENST00000396105	ENSG00000124201	ZNFX1	TRUE	FALSE
chr20	49254651	T	G	ENST00000396105	ENSG00000124201	ZNFX1	TRUE	FALSE
chr20	49255806	A	C	ENST00000396105	ENSG00000124201	ZNFX1	TRUE	FALSE
chr20	49255806	A	G	ENST00000396105	ENSG00000124201	ZNFX1	TRUE	FALSE
chr20	49255806	A	T	ENST00000396105	ENSG00000124201	ZNFX1	TRUE	FALSE
chr20	49255807	C	A	ENST00000396105	ENSG00000124201	ZNFX1	TRUE	FALSE
chr20	49255807	C	G	ENST00000396105	ENSG00000124201	ZNFX1	TRUE	FALSE
chr20	49255807	C	T	ENST00000396105	ENSG00000124201	ZNFX1	TRUE	FALSE
chr20	49255810	A	C	ENST00000396105	ENSG00000124201	ZNFX1	TRUE	TRUE
chr20	49255810	A	T	ENST00000396105	ENSG00000124201	ZNFX1	TRUE	TRUE
chr20	49255818	G	A	ENST00000396105	ENSG00000124201	ZNFX1	TRUE	TRUE
chr20	49255819	C	T	ENST00000396105	ENSG00000124201	ZNFX1	TRUE	TRUE
chr20	49255820	C	T	ENST00000396105	ENSG00000124201	ZNFX1	TRUE	TRUE
chr20	49255842	G	A	ENST00000396105	ENSG00000124201	ZNFX1	TRUE	TRUE
chr20	49255843	C	T	ENST00000396105	ENSG00000124201	ZNFX1	TRUE	TRUE
chr20	49255844	C	T	ENST00000396105	ENSG00000124201	ZNFX1	TRUE	TRUE
chr20	49255854	C	A	ENST00000396105	ENSG00000124201	ZNFX1	TRUE	TRUE
chr20	49255860	C	A	ENST00000396105	ENSG00000124201	ZNFX1	TRUE	TRUE
chr20	49255869	C	A	ENST00000396105	ENSG00000124201	ZNFX1	TRUE	TRUE
chr20	49255893	T	A	ENST00000396105	ENSG00000124201	ZNFX1	TRUE	TRUE
chr20	49255902	C	A	ENST00000396105	ENSG00000124201	ZNFX1	TRUE	TRUE
chr20	49255908	T	A	ENST00000396105	ENSG00000124201	ZNFX1	TRUE	TRUE
chr20	49255914	T	A	ENST00000396105	ENSG00000124201	ZNFX1	TRUE	TRUE
chr20	49255917	T	A	ENST00000396105	ENSG00000124201	ZNFX1	TRUE	TRUE
chr20	49255920	T	A	ENST00000396105	ENSG00000124201	ZNFX1	TRUE	TRUE
chr20	49255926	T	A	ENST00000396105	ENSG00000124201	ZNFX1	TRUE	TRUE
chr20	49255929	T	A	ENST00000396105	ENSG00000124201	ZNFX1	TRUE	TRUE
chr20	49255932	T	A	ENST00000396105	ENSG00000124201	ZNFX1	TRUE	TRUE
chr20	49255935	G	A	ENST00000396105	ENSG00000124201	ZNFX1	TRUE	TRUE
chr20	49255944	G	A	ENST00000396105	ENSG00000124201	ZNFX1	TRUE	TRUE
chr20	49255948	C	A	ENST00000396105	ENSG00000124201	ZNFX1	TRUE	FALSE
chr20	49255948	C	G	ENST00000396105	ENSG00000124201	ZNFX1	TRUE	FALSE
chr20	49255948	C	T	ENST00000396105	ENSG00000124201	ZNFX1	TRUE	FALSE
chr20	49255949	T	A	ENST00000396105	ENSG00000124201	ZNFX1	TRUE	FALSE
chr20	49255949	T	C	ENST00000396105	ENSG00000124201	ZNFX1	TRUE	FALSE
chr20	49255949	T	G	ENST00000396105	ENSG00000124201	ZNFX1	TRUE	FALSE
chr20	49257415	A	C	ENST00000396105	ENSG00000124201	ZNFX1	TRUE	FALSE
chr20	49257415	A	G	ENST00000396105	ENSG00000124201	ZNFX1	TRUE	FALSE
chr20	49257415	A	T	ENST00000396105	ENSG00000124201	ZNFX1	TRUE	FALSE
chr20	49257416	C	A	ENST00000396105	ENSG00000124201	ZNFX1	TRUE	FALSE
chr20	49257416	C	G	ENST00000396105	ENSG00000124201	ZNFX1	TRUE	FALSE
chr20	49257416	C	T	ENST00000396105	ENSG00000124201	ZNFX1	TRUE	FALSE
chr20	49257419	G	A	ENST00000396105	ENSG00000124201	ZNFX1	TRUE	TRUE
chr20	49257420	C	T	ENST00000396105	ENSG00000124201	ZNFX1	TRUE	TRUE
chr20	49257421	C	T	ENST00000396105	ENSG00000124201	ZNFX1	TRUE	TRUE
chr20	49257425	C	A	ENST00000396105	ENSG00000124201	ZNFX1	TRUE	TRUE
chr20	49257428	C	A	ENST00000396105	ENSG00000124201	ZNFX1	TRUE	TRUE
chr20	49257437	G	A	ENST00000396105	ENSG00000124201	ZNFX1	TRUE	TRUE
chr20	49257440	C	A	ENST00000396105	ENSG00000124201	ZNFX1	TRUE	TRUE
chr20	49257443	G	A	ENST00000396105	ENSG00000124201	ZNFX1	TRUE	TRUE
chr20	49257446	C	A	ENST00000396105	ENSG00000124201	ZNFX1	TRUE	TRUE
chr20	49257465	A	T	ENST00000396105	ENSG00000124201	ZNFX1	TRUE	TRUE
chr20	49257497	T	A	ENST00000396105	ENSG00000124201	ZNFX1	TRUE	TRUE
chr20	49257502	A	T	ENST00000396105	ENSG00000124201	ZNFX1	TRUE	TRUE
chr20	49257506	C	A	ENST00000396105	ENSG00000124201	ZNFX1	TRUE	TRUE
chr20	49257509	G	A	ENST00000396105	ENSG00000124201	ZNFX1	TRUE	TRUE
chr20	49257518	C	A	ENST00000396105	ENSG00000124201	ZNFX1	TRUE	TRUE
chr20	49257524	C	A	ENST00000396105	ENSG00000124201	ZNFX1	TRUE	TRUE
chr20	49257527	C	A	ENST00000396105	ENSG00000124201	ZNFX1	TRUE	TRUE
chr20	49257530	T	A	ENST00000396105	ENSG00000124201	ZNFX1	TRUE	TRUE
chr20	49257533	T	A	ENST00000396105	ENSG00000124201	ZNFX1	TRUE	TRUE
chr20	49257542	G	A	ENST00000396105	ENSG00000124201	ZNFX1	TRUE	TRUE
chr20	49257557	C	A	ENST00000396105	ENSG00000124201	ZNFX1	TRUE	TRUE
chr20	49257560	C	A	ENST00000396105	ENSG00000124201	ZNFX1	TRUE	TRUE
chr20	49257563	C	A	ENST00000396105	ENSG00000124201	ZNFX1	TRUE	TRUE
chr20	49257566	C	A	ENST00000396105	ENSG00000124201	ZNFX1	TRUE	TRUE
chr20	49257584	G	A	ENST00000396105	ENSG00000124201	ZNFX1	TRUE	TRUE
chr20	49257599	C	A	ENST00000396105	ENSG00000124201	ZNFX1	TRUE	TRUE
chr20	49257602	C	A	ENST00000396105	ENSG00000124201	ZNFX1
chr20	49257611	C	A	ENST00000396105	ENSG00000124201	ZNFX1
chr20	49257619	G	T	ENST00000396105	ENSG00000124201	ZNFX1
chr20	49257626	C	A	ENST00000396105	ENSG00000124201	ZNFX1
chr20	49257629	C	A	ENST00000396105	ENSG00000124201	ZNFX1
chr20	49257632	C	A	ENST00000396105	ENSG00000124201	ZNFX1
chr20	49257638	C	A	ENST00000396105	ENSG00000124201	ZNFX1
chr20	49257641	C	A	ENST00000396105	ENSG00000124201	ZNFX1
chr20	49257644	C	A	ENST00000396105	ENSG00000124201	ZNFX1
chr20	49257647	C	A	ENST00000396105	ENSG00000124201	ZNFX1
chr20	49257656	C	A	ENST00000396105	ENSG00000124201	ZNFX1
chr20	49257662	G	A	ENST00000396105	ENSG00000124201	ZNFX1
chr20	49257665	C	A	ENST00000396105	ENSG00000124201	ZNFX1	TRUE	FALSE
chr20	49257665	C	G	ENST00000396105	ENSG00000124201	ZNFX1	TRUE	FALSE
chr20	49257665	C	T	ENST00000396105	ENSG00000124201	ZNFX1	TRUE	FALSE
chr20	49257666	T	A	ENST00000396105	ENSG00000124201	ZNFX1	TRUE	FALSE
chr20	49257666	T	C	ENST00000396105	ENSG00000124201	ZNFX1	TRUE	FALSE
chr20	49257666	T	G	ENST00000396105	ENSG00000124201	ZNFX1	TRUE	FALSE
chr20	49260461	A	C	ENST00000396105	ENSG00000124201	ZNFX1	TRUE	FALSE
chr20	49260461	A	G	ENST00000396105	ENSG00000124201	ZNFX1	FALSE	FALSE
chr20	49260461	A	T	ENST00000396105	ENSG00000124201	ZNFX1	TRUE	FALSE
chr20	49260462	C	A	ENST00000396105	ENSG00000124201	ZNFX1	TRUE	FALSE
chr20	49260462	C	G	ENST00000396105	ENSG00000124201	ZNFX1	TRUE	FALSE
chr20	49260462	C	T	ENST00000396105	ENSG00000124201	ZNFX1	TRUE	FALSE
chr20	49260472	C	A	ENST00000396105	ENSG00000124201	ZNFX1	TRUE	TRUE
chr20	49260478	C	A	ENST00000396105	ENSG00000124201	ZNFX1	TRUE	TRUE
chr20	49260496	G	A	ENST00000396105	ENSG00000124201	ZNFX1	TRUE	TRUE
chr20	49260524	C	T	ENST00000396105	ENSG00000124201	ZNFX1	TRUE	TRUE
chr20	49260525	C	T	ENST00000396105	ENSG00000124201	ZNFX1	TRUE	TRUE
chr20	49260529	C	A	ENST00000396105	ENSG00000124201	ZNFX1	TRUE	TRUE
chr20	49260547	T	A	ENST00000396105	ENSG00000124201	ZNFX1	TRUE	TRUE
chr20	49260548	C	T	ENST00000396105	ENSG00000124201	ZNFX1	TRUE	TRUE
chr20	49260549	C	T	ENST00000396105	ENSG00000124201	ZNFX1	TRUE	TRUE
chr20	49260556	G	A	ENST00000396105	ENSG00000124201	ZNFX1	TRUE	TRUE
chr20	49260560	G	T	ENST00000396105	ENSG00000124201	ZNFX1	TRUE	TRUE
chr20	49260566	C	T	ENST00000396105	ENSG00000124201	ZNFX1	TRUE	TRUE
chr20	49260567	C	T	ENST00000396105	ENSG00000124201	ZNFX1	TRUE	TRUE
chr20	49260571	C	A	ENST00000396105	ENSG00000124201	ZNFX1	TRUE	TRUE
chr20	49260578	C	A	ENST00000396105	ENSG00000124201	ZNFX1	TRUE	FALSE
chr20	49260578	C	G	ENST00000396105	ENSG00000124201	ZNFX1	TRUE	FALSE
chr20	49260578	C	T	ENST00000396105	ENSG00000124201	ZNFX1	TRUE	FALSE
chr20	49260579	T	A	ENST00000396105	ENSG00000124201	ZNFX1	TRUE	FALSE
chr20	49260579	T	C	ENST00000396105	ENSG00000124201	ZNFX1	TRUE	FALSE
chr20	49260579	T	G	ENST00000396105	ENSG00000124201	ZNFX1	TRUE	FALSE
chr20	49263332	A	C	ENST00000396105	ENSG00000124201	ZNFX1	TRUE	FALSE
chr20	49263332	A	G	ENST00000396105	ENSG00000124201	ZNFX1	TRUE	FALSE
chr20	49263332	A	T	ENST00000396105	ENSG00000124201	ZNFX1	TRUE	FALSE
chr20	49263333	C	A	ENST00000396105	ENSG00000124201	ZNFX1	TRUE	FALSE
chr20	49263333	C	G	ENST00000396105	ENSG00000124201	ZNFX1	TRUE	FALSE
chr20	49263333	C	T	ENST00000396105	ENSG00000124201	ZNFX1	TRUE	FALSE
chr20	49263336	G	A	ENST00000396105	ENSG00000124201	ZNFX1	TRUE	TRUE
chr20	49263345	C	A	ENST00000396105	ENSG00000124201	ZNFX1	TRUE	TRUE
chr20	49263360	C	A	ENST00000396105	ENSG00000124201	ZNFX1	TRUE	TRUE
chr20	49263361	C	T	ENST00000396105	ENSG00000124201	ZNFX1	TRUE	TRUE
chr20	49263362	C	T	ENST00000396105	ENSG00000124201	ZNFX1	TRUE	TRUE
chr20	49263369	G	A	ENST00000396105	ENSG00000124201	ZNFX1	TRUE	TRUE
chr20	49263374	G	C	ENST00000396105	ENSG00000124201	ZNFX1	TRUE	TRUE
chr20	49263374	G	T	ENST00000396105	ENSG00000124201	ZNFX1	TRUE	TRUE
chr20	49263379	G	C	ENST00000396105	ENSG00000124201	ZNFX1	TRUE	TRUE
chr20	49263379	G	T	ENST00000396105	ENSG00000124201	ZNFX1	TRUE	TRUE
chr20	49263384	T	A	ENST00000396105	ENSG00000124201	ZNFX1	TRUE	TRUE
chr20	49263387	G	A	ENST00000396105	ENSG00000124201	ZNFX1	TRUE	TRUE
chr20	49263391	G	C	ENST00000396105	ENSG00000124201	ZNFX1	TRUE	TRUE
chr20	49263391	G	T	ENST00000396105	ENSG00000124201	ZNFX1	TRUE	TRUE
chr20	49263396	G	A	ENST00000396105	ENSG00000124201	ZNFX1	TRUE	TRUE
chr20	49263399	C	A	ENST00000396105	ENSG00000124201	ZNFX1	TRUE	TRUE
chr20	49263421	G	T	ENST00000396105	ENSG00000124201	ZNFX1	TRUE	TRUE
chr20	49263426	C	A	ENST00000396105	ENSG00000124201	ZNFX1	TRUE	TRUE
chr20	49263435	T	A	ENST00000396105	ENSG00000124201	ZNFX1	TRUE	TRUE
chr20	49263441	C	A	ENST00000396105	ENSG00000124201	ZNFX1	TRUE	TRUE
chr20	49263444	C	A	ENST00000396105	ENSG00000124201	ZNFX1	TRUE	TRUE
chr20	49263453	C	A	ENST00000396105	ENSG00000124201	ZNFX1	TRUE	TRUE
chr20	49263456	G	A	ENST00000396105	ENSG00000124201	ZNFX1	TRUE	TRUE
chr20	49263459	C	A	ENST00000396105	ENSG00000124201	ZNFX1	TRUE	TRUE
chr20	49263461	G	C	ENST00000396105	ENSG00000124201	ZNFX1	TRUE	TRUE
chr20	49263461	G	T	ENST00000396105	ENSG00000124201	ZNFX1	TRUE	TRUE
chr20	49263465	C	A	ENST00000396105	ENSG00000124201	ZNFX1	TRUE	TRUE
chr20	49263468	T	A	ENST00000396105	ENSG00000124201	ZNFX1	TRUE	TRUE
chr20	49263474	G	A	ENST00000396105	ENSG00000124201	ZNFX1	TRUE	TRUE
chr20	49263484	C	A	ENST00000396105	ENSG00000124201	ZNFX1	TRUE	FALSE
chr20	49263484	C	G	ENST00000396105	ENSG00000124201	ZNFX1	TRUE	FALSE
chr20	49263484	C	T	ENST00000396105	ENSG00000124201	ZNFX1	TRUE	FALSE
chr20	49263485	T	A	ENST00000396105	ENSG00000124201	ZNFX1	TRUE	FALSE
chr20	49263485	T	C	ENST00000396105	ENSG00000124201	ZNFX1	TRUE	FALSE
chr20	49263485	T	G	ENST00000396105	ENSG00000124201	ZNFX1	TRUE	FALSE
chr20	49264714	A	C	ENST00000396105	ENSG00000124201	ZNFX1	TRUE	FALSE
chr20	49264714	A	G	ENST00000396105	ENSG00000124201	ZNFX1	TRUE	FALSE
chr20	49264714	A	T	ENST00000396105	ENSG00000124201	ZNFX1	TRUE	FALSE
chr20	49264715	C	A	ENST00000396105	ENSG00000124201	ZNFX1	TRUE	FALSE
chr20	49264715	C	G	ENST00000396105	ENSG00000124201	ZNFX1	TRUE	FALSE
chr20	49264715	C	T	ENST00000396105	ENSG00000124201	ZNFX1	TRUE	FALSE
chr20	49264722	G	C	ENST00000396105	ENSG00000124201	ZNFX1	TRUE	TRUE
chr20	49264722	G	T	ENST00000396105	ENSG00000124201	ZNFX1	TRUE	TRUE
chr20	49264733	G	A	ENST00000396105	ENSG00000124201	ZNFX1	TRUE	TRUE
chr20	49264763	C	A	ENST00000396105	ENSG00000124201	ZNFX1	TRUE	TRUE
chr20	49264769	T	A	ENST00000396105	ENSG00000124201	ZNFX1	TRUE	TRUE
chr20	49264781	C	A	ENST00000396105	ENSG00000124201	ZNFX1	TRUE	TRUE
chr20	49264796	G	A	ENST00000396105	ENSG00000124201	ZNFX1	TRUE	TRUE
chr20	49264799	T	A	ENST00000396105	ENSG00000124201	ZNFX1	TRUE	TRUE
chr20	49264808	C	A	ENST00000396105	ENSG00000124201	ZNFX1	TRUE	TRUE
chr20	49264823	C	A	ENST00000396105	ENSG00000124201	ZNFX1	TRUE	TRUE
chr20	49264847	T	A	ENST00000396105	ENSG00000124201	ZNFX1	TRUE	TRUE
chr20	49264850	G	A	ENST00000396105	ENSG00000124201	ZNFX1	TRUE	TRUE
chr20	49264851	A	T	ENST00000396105	ENSG00000124201	ZNFX1	TRUE	TRUE
chr20	49264857	G	C	ENST00000396105	ENSG00000124201	ZNFX1	TRUE	TRUE
chr20	49264857	G	T	ENST00000396105	ENSG00000124201	ZNFX1	TRUE	TRUE
chr20	49264865	C	A	ENST00000396105	ENSG00000124201	ZNFX1	TRUE	FALSE
chr20	49264865	C	G	ENST00000396105	ENSG00000124201	ZNFX1	TRUE	FALSE
chr20	49264865	C	T	ENST00000396105	ENSG00000124201	ZNFX1	TRUE	FALSE
chr20	49264866	T	A	ENST00000396105	ENSG00000124201	ZNFX1	TRUE	FALSE
chr20	49264866	T	C	ENST00000396105	ENSG00000124201	ZNFX1	TRUE	FALSE
chr20	49264866	T	G	ENST00000396105	ENSG00000124201	ZNFX1	TRUE	FALSE
chr20	49266133	A	C	ENST00000396105	ENSG00000124201	ZNFX1	TRUE	FALSE
chr20	49266133	A	G	ENST00000396105	ENSG00000124201	ZNFX1	TRUE	FALSE
chr20	49266133	A	T	ENST00000396105	ENSG00000124201	ZNFX1	TRUE	FALSE
chr20	49266134	C	A	ENST00000396105	ENSG00000124201	ZNFX1	TRUE	FALSE
chr20	49266134	C	G	ENST00000396105	ENSG00000124201	ZNFX1	TRUE	FALSE
chr20	49266134	C	T	ENST00000396105	ENSG00000124201	ZNFX1	TRUE	FALSE
chr20	49266138	C	A	ENST00000396105	ENSG00000124201	ZNFX1	TRUE	TRUE
chr20	49266147	G	A	ENST00000396105	ENSG00000124201	ZNFX1	TRUE	TRUE
chr20	49266152	A	T	ENST00000396105	ENSG00000124201	ZNFX1	TRUE	TRUE
chr20	49266166	A	C	ENST00000396105	ENSG00000124201	ZNFX1	TRUE	TRUE
chr20	49266166	A	T	ENST00000396105	ENSG00000124201	ZNFX1	TRUE	TRUE
chr20	49266169	A	T	ENST00000396105	ENSG00000124201	ZNFX1	TRUE	TRUE
chr20	49266179	A	T	ENST00000396105	ENSG00000124201	ZNFX1	TRUE	TRUE
chr20	49266192	T	A	ENST00000396105	ENSG00000124201	ZNFX1	TRUE	TRUE
chr20	49266195	G	A	ENST00000396105	ENSG00000124201	ZNFX1	TRUE	TRUE
chr20	49266207	G	A	ENST00000396105	ENSG00000124201	ZNFX1	TRUE	TRUE
chr20	49266208	C	T	ENST00000396105	ENSG00000124201	ZNFX1	TRUE	TRUE
chr20	49266209	C	T	ENST00000396105	ENSG00000124201	ZNFX1	TRUE	TRUE
chr20	49266219	C	A	ENST00000396105	ENSG00000124201	ZNFX1	TRUE	TRUE
chr20	49266237	G	A	ENST00000396105	ENSG00000124201	ZNFX1	TRUE	TRUE
chr20	49266246	T	A	ENST00000396105	ENSG00000124201	ZNFX1	TRUE	TRUE
chr20	49266256	A	C	ENST00000396105	ENSG00000124201	ZNFX1	TRUE	TRUE
chr20	49266256	A	T	ENST00000396105	ENSG00000124201	ZNFX1	TRUE	TRUE
chr20	49266264	T	A	ENST00000396105	ENSG00000124201	ZNFX1	TRUE	TRUE
chr20	49266267	C	A	ENST00000396105	ENSG00000124201	ZNFX1	TRUE	FALSE
chr20	49266267	C	G	ENST00000396105	ENSG00000124201	ZNFX1	TRUE	FALSE
chr20	49266267	C	T	ENST00000396105	ENSG00000124201	ZNFX1	TRUE	FALSE
chr20	49266268	T	A	ENST00000396105	ENSG00000124201	ZNFX1	TRUE	FALSE
chr20	49266268	T	C	ENST00000396105	ENSG00000124201	ZNFX1	TRUE	FALSE
chr20	49266268	T	G	ENST00000396105	ENSG00000124201	ZNFX1	TRUE	FALSE
chr20	49269940	A	C	ENST00000396105	ENSG00000124201	ZNFX1	TRUE	FALSE
chr20	49269940	A	G	ENST00000396105	ENSG00000124201	ZNFX1	FALSE	FALSE
chr20	49269940	A	T	ENST00000396105	ENSG00000124201	ZNFX1	TRUE	FALSE
chr20	49269941	C	A	ENST00000396105	ENSG00000124201	ZNFX1	TRUE	FALSE
chr20	49269941	C	G	ENST00000396105	ENSG00000124201	ZNFX1	TRUE	FALSE
chr20	49269941	C	T	ENST00000396105	ENSG00000124201	ZNFX1	TRUE	FALSE
chr20	49269948	C	A	ENST00000396105	ENSG00000124201	ZNFX1	TRUE	TRUE
chr20	49269957	C	A	ENST00000396105	ENSG00000124201	ZNFX1	TRUE	TRUE
chr20	49269960	G	A	ENST00000396105	ENSG00000124201	ZNFX1	TRUE	TRUE
chr20	49269975	C	A	ENST00000396105	ENSG00000124201	ZNFX1	TRUE	TRUE
chr20	49269993	G	A	ENST00000396105	ENSG00000124201	ZNFX1	TRUE	TRUE
chr20	49269995	A	T	ENST00000396105	ENSG00000124201	ZNFX1	TRUE	TRUE
chr20	49270002	C	A	ENST00000396105	ENSG00000124201	ZNFX1	TRUE	TRUE
chr20	49270008	G	A	ENST00000396105	ENSG00000124201	ZNFX1	TRUE	TRUE
chr20	49270023	T	A	ENST00000396105	ENSG00000124201	ZNFX1	TRUE	TRUE
chr20	49270032	C	A	ENST00000396105	ENSG00000124201	ZNFX1	TRUE	TRUE
chr20	49270035	T	A	ENST00000396105	ENSG00000124201	ZNFX1	TRUE	TRUE
chr20	49270037	G	C	ENST00000396105	ENSG00000124201	ZNFX1	TRUE	TRUE
chr20	49270037	G	T	ENST00000396105	ENSG00000124201	ZNFX1	TRUE	TRUE
chr20	49270042	C	T	ENST00000396105	ENSG00000124201	ZNFX1	TRUE	TRUE
chr20	49270043	C	T	ENST00000396105	ENSG00000124201	ZNFX1	TRUE	TRUE
chr20	49270047	G	A	ENST00000396105	ENSG00000124201	ZNFX1	TRUE	TRUE
chr20	49270058	A	C	ENST00000396105	ENSG00000124201	ZNFX1	TRUE	TRUE
chr20	49270058	A	T	ENST00000396105	ENSG00000124201	ZNFX1	TRUE	TRUE
chr20	49270071	T	A	ENST00000396105	ENSG00000124201	ZNFX1	TRUE	TRUE
chr20	49270080	T	A	ENST00000396105	ENSG00000124201	ZNFX1
chr20	49270082	A	T	ENST00000396105	ENSG00000124201	ZNFX1	TRUE	TRUE
chr20	49270089	C	A	ENST00000396105	ENSG00000124201	ZNFX1	TRUE	TRUE
chr20	49270098	T	A	ENST00000396105	ENSG00000124201	ZNFX1	TRUE	TRUE
chr20	49270107	C	A	ENST00000396105	ENSG00000124201	ZNFX1	TRUE	TRUE
chr20	49270118	G	C	ENST00000396105	ENSG00000124201	ZNFX1	TRUE	TRUE
chr20	49270118	G	T	ENST00000396105	ENSG00000124201	ZNFX1	TRUE	TRUE
chr20	49270128	C	A	ENST00000396105	ENSG00000124201	ZNFX1	TRUE	TRUE
chr20	49270133	A	C	ENST00000396105	ENSG00000124201	ZNFX1	TRUE	TRUE
chr20	49270133	A	T	ENST00000396105	ENSG00000124201	ZNFX1	TRUE	TRUE
chr20	49270147	G	C	ENST00000396105	ENSG00000124201	ZNFX1	TRUE	TRUE
chr20	49270147	G	T	ENST00000396105	ENSG00000124201	ZNFX1	TRUE	TRUE
chr20	49270152	T	A	ENST00000396105	ENSG00000124201	ZNFX1	TRUE	TRUE
chr20	49270166	A	T	ENST00000396105	ENSG00000124201	ZNFX1	TRUE	TRUE
chr20	49270168	G	C	ENST00000396105	ENSG00000124201	ZNFX1	TRUE	TRUE
chr20	49270168	G	T	ENST00000396105	ENSG00000124201	ZNFX1	TRUE	TRUE
chr20	49270179	C	A	ENST00000396105	ENSG00000124201	ZNFX1	TRUE	TRUE
chr20	49270182	T	A	ENST00000396105	ENSG00000124201	ZNFX1	TRUE	TRUE
chr20	49270195	A	T	ENST00000396105	ENSG00000124201	ZNFX1	TRUE	TRUE
chr20	49270200	C	A	ENST00000396105	ENSG00000124201	ZNFX1	TRUE	TRUE
chr20	49270215	G	A	ENST00000396105	ENSG00000124201	ZNFX1	TRUE	TRUE
chr20	49270230	C	A	ENST00000396105	ENSG00000124201	ZNFX1	TRUE	TRUE
chr20	49270233	C	A	ENST00000396105	ENSG00000124201	ZNFX1	TRUE	TRUE
chr20	49270236	G	A	ENST00000396105	ENSG00000124201	ZNFX1	TRUE	TRUE
chr20	49270242	C	A	ENST00000396105	ENSG00000124201	ZNFX1	TRUE	TRUE
chr20	49270245	G	A	ENST00000396105	ENSG00000124201	ZNFX1	TRUE	TRUE
chr20	49270251	C	A	ENST00000396105	ENSG00000124201	ZNFX1	TRUE	TRUE
chr20	49270254	C	A	ENST00000396105	ENSG00000124201	ZNFX1	TRUE	TRUE
chr20	49270267	G	C	ENST00000396105	ENSG00000124201	ZNFX1	TRUE	TRUE
chr20	49270267	G	T	ENST00000396105	ENSG00000124201	ZNFX1	TRUE	TRUE
chr20	49270275	C	A	ENST00000396105	ENSG00000124201	ZNFX1	TRUE	TRUE
chr20	49270279	G	C	ENST00000396105	ENSG00000124201	ZNFX1	TRUE	TRUE
chr20	49270279	G	T	ENST00000396105	ENSG00000124201	ZNFX1	TRUE	TRUE
chr20	49270293	C	A	ENST00000396105	ENSG00000124201	ZNFX1	TRUE	TRUE
chr20	49270320	G	A	ENST00000396105	ENSG00000124201	ZNFX1	TRUE	TRUE
chr20	49270326	C	A	ENST00000396105	ENSG00000124201	ZNFX1	TRUE	TRUE
chr20	49270338	G	A	ENST00000396105	ENSG00000124201	ZNFX1	TRUE	TRUE
chr20	49270341	G	A	ENST00000396105	ENSG00000124201	ZNFX1	TRUE	TRUE
chr20	49270347	G	A	ENST00000396105	ENSG00000124201	ZNFX1	TRUE	TRUE
chr20	49270350	C	A	ENST00000396105	ENSG00000124201	ZNFX1	TRUE	TRUE
chr20	49270357	G	T	ENST00000396105	ENSG00000124201	ZNFX1	TRUE	TRUE
chr20	49270365	G	A	ENST00000396105	ENSG00000124201	ZNFX1	TRUE	TRUE
chr20	49270374	C	A	ENST00000396105	ENSG00000124201	ZNFX1	TRUE	TRUE
chr20	49270377	G	A	ENST00000396105	ENSG00000124201	ZNFX1	TRUE	TRUE
chr20	49270378	G	T	ENST00000396105	ENSG00000124201	ZNFX1	TRUE	TRUE
chr20	49270389	C	A	ENST00000396105	ENSG00000124201	ZNFX1	TRUE	TRUE
chr20	49270392	G	A	ENST00000396105	ENSG00000124201	ZNFX1	TRUE	TRUE
chr20	49270395	C	A	ENST00000396105	ENSG00000124201	ZNFX1	TRUE	TRUE
chr20	49270428	C	A	ENST00000396105	ENSG00000124201	ZNFX1	TRUE	TRUE
chr20	49270440	T	A	ENST00000396105	ENSG00000124201	ZNFX1	TRUE	TRUE
chr20	49270447	G	T	ENST00000396105	ENSG00000124201	ZNFX1	TRUE	TRUE
chr20	49270454	A	T	ENST00000396105	ENSG00000124201	ZNFX1	TRUE	TRUE
chr20	49270462	A	C	ENST00000396105	ENSG00000124201	ZNFX1	TRUE	TRUE
chr20	49270462	A	T	ENST00000396105	ENSG00000124201	ZNFX1	TRUE	TRUE
chr20	49270469	A	T	ENST00000396105	ENSG00000124201	ZNFX1	TRUE	TRUE
chr20	49270473	G	A	ENST00000396105	ENSG00000124201	ZNFX1	TRUE	TRUE
chr20	49270476	T	A	ENST00000396105	ENSG00000124201	ZNFX1	TRUE	TRUE
chr20	49270485	G	A	ENST00000396105	ENSG00000124201	ZNFX1	TRUE	TRUE
chr20	49270486	C	T	ENST00000396105	ENSG00000124201	ZNFX1	TRUE	TRUE
chr20	49270487	C	T	ENST00000396105	ENSG00000124201	ZNFX1	TRUE	TRUE
chr20	49270500	T	A	ENST00000396105	ENSG00000124201	ZNFX1	TRUE	TRUE
chr20	49270509	T	A	ENST00000396105	ENSG00000124201	ZNFX1	TRUE	TRUE
chr20	49270521	G	A	ENST00000396105	ENSG00000124201	ZNFX1	TRUE	TRUE
chr20	49270527	T	A	ENST00000396105	ENSG00000124201	ZNFX1	TRUE	TRUE
chr20	49270528	G	C	ENST00000396105	ENSG00000124201	ZNFX1	TRUE	TRUE
chr20	49270528	G	T	ENST00000396105	ENSG00000124201	ZNFX1	TRUE	TRUE
chr20	49270541	G	C	ENST00000396105	ENSG00000124201	ZNFX1	TRUE	TRUE
chr20	49270541	G	T	ENST00000396105	ENSG00000124201	ZNFX1	TRUE	TRUE
chr20	49270544	G	C	ENST00000396105	ENSG00000124201	ZNFX1	TRUE	TRUE
chr20	49270544	G	T	ENST00000396105	ENSG00000124201	ZNFX1	TRUE	TRUE
chr20	49270547	G	C	ENST00000396105	ENSG00000124201	ZNFX1	TRUE	TRUE
chr20	49270547	G	T	ENST00000396105	ENSG00000124201	ZNFX1	TRUE	TRUE
chr20	49270549	A	T	ENST00000396105	ENSG00000124201	ZNFX1	TRUE	TRUE
chr20	49270579	G	C	ENST00000396105	ENSG00000124201	ZNFX1	TRUE	TRUE
chr20	49270579	G	T	ENST00000396105	ENSG00000124201	ZNFX1	TRUE	TRUE
chr20	49270587	G	A	ENST00000396105	ENSG00000124201	ZNFX1	TRUE	TRUE
chr20	49270602	T	A	ENST00000396105	ENSG00000124201	ZNFX1	TRUE	TRUE
chr20	49270605	T	A	ENST00000396105	ENSG00000124201	ZNFX1	TRUE	TRUE
chr20	49270608	T	A	ENST00000396105	ENSG00000124201	ZNFX1	TRUE	TRUE
chr20	49270620	G	A	ENST00000396105	ENSG00000124201	ZNFX1	TRUE	TRUE
chr20	49270626	C	A	ENST00000396105	ENSG00000124201	ZNFX1	TRUE	TRUE
chr20	49270635	G	A	ENST00000396105	ENSG00000124201	ZNFX1	TRUE	TRUE
chr20	49270644	C	A	ENST00000396105	ENSG00000124201	ZNFX1	TRUE	TRUE
chr20	49270646	A	T	ENST00000396105	ENSG00000124201	ZNFX1	TRUE	TRUE
chr20	49270656	C	A	ENST00000396105	ENSG00000124201	ZNFX1	TRUE	TRUE
chr20	49270661	A	C	ENST00000396105	ENSG00000124201	ZNFX1	TRUE	TRUE
chr20	49270661	A	T	ENST00000396105	ENSG00000124201	ZNFX1	TRUE	TRUE
chr20	49270668	T	A	ENST00000396105	ENSG00000124201	ZNFX1	TRUE	TRUE
chr20	49270680	C	A	ENST00000396105	ENSG00000124201	ZNFX1	TRUE	TRUE
chr20	49270683	G	A	ENST00000396105	ENSG00000124201	ZNFX1	TRUE	TRUE
chr20	49270708	A	C	ENST00000396105	ENSG00000124201	ZNFX1	TRUE	TRUE
chr20	49270708	A	T	ENST00000396105	ENSG00000124201	ZNFX1	TRUE	TRUE
chr20	49270726	G	C	ENST00000396105	ENSG00000124201	ZNFX1	TRUE	TRUE
chr20	49270726	G	T	ENST00000396105	ENSG00000124201	ZNFX1	TRUE	TRUE
chr20	49270731	T	A	ENST00000396105	ENSG00000124201	ZNFX1	TRUE	TRUE
chr20	49270734	C	A	ENST00000396105	ENSG00000124201	ZNFX1	TRUE	TRUE
chr20	49270767	C	A	ENST00000396105	ENSG00000124201	ZNFX1	TRUE	TRUE
chr20	49270772	A	T	ENST00000396105	ENSG00000124201	ZNFX1	TRUE	TRUE
chr20	49270782	C	A	ENST00000396105	ENSG00000124201	ZNFX1	TRUE	TRUE
chr20	49270786	G	C	ENST00000396105	ENSG00000124201	ZNFX1	TRUE	TRUE
chr20	49270786	G	T	ENST00000396105	ENSG00000124201	ZNFX1	TRUE	TRUE
chr20	49270795	G	C	ENST00000396105	ENSG00000124201	ZNFX1	TRUE	TRUE
chr20	49270795	G	T	ENST00000396105	ENSG00000124201	ZNFX1	TRUE	TRUE
chr20	49270812	G	A	ENST00000396105	ENSG00000124201	ZNFX1	TRUE	TRUE
chr20	49270813	G	C	ENST00000396105	ENSG00000124201	ZNFX1	TRUE	TRUE
chr20	49270813	G	T	ENST00000396105	ENSG00000124201	ZNFX1	TRUE	TRUE
chr20	49270821	C	A	ENST00000396105	ENSG00000124201	ZNFX1	TRUE	TRUE
chr20	49270833	C	A	ENST00000396105	ENSG00000124201	ZNFX1	TRUE	TRUE
chr20	49270839	C	A	ENST00000396105	ENSG00000124201	ZNFX1	TRUE	TRUE
chr20	49270845	G	A	ENST00000396105	ENSG00000124201	ZNFX1	TRUE	TRUE
chr20	49270855	G	C	ENST00000396105	ENSG00000124201	ZNFX1	TRUE	TRUE
chr20	49270855	G	T	ENST00000396105	ENSG00000124201	ZNFX1	TRUE	TRUE
chr20	49270869	T	A	ENST00000396105	ENSG00000124201	ZNFX1	TRUE	TRUE
chr20	49270871	A	T	ENST00000396105	ENSG00000124201	ZNFX1	TRUE	TRUE
chr20	49270881	C	A	ENST00000396105	ENSG00000124201	ZNFX1	TRUE	TRUE
chr20	49270884	G	A	ENST00000396105	ENSG00000124201	ZNFX1	TRUE	TRUE
chr20	49270890	T	A	ENST00000396105	ENSG00000124201	ZNFX1	TRUE	TRUE
chr20	49270893	C	A	ENST00000396105	ENSG00000124201	ZNFX1	TRUE	TRUE
chr20	49270896	G	A	ENST00000396105	ENSG00000124201	ZNFX1	TRUE	TRUE
chr20	49270905	C	A	ENST00000396105	ENSG00000124201	ZNFX1	TRUE	TRUE
chr20	49270917	G	A	ENST00000396105	ENSG00000124201	ZNFX1	TRUE	TRUE
chr20	49270923	T	A	ENST00000396105	ENSG00000124201	ZNFX1	TRUE	TRUE
chr20	49270926	C	A	ENST00000396105	ENSG00000124201	ZNFX1	TRUE	TRUE
chr20	49270935	T	A	ENST00000396105	ENSG00000124201	ZNFX1	TRUE	TRUE
chr20	49270938	C	A	ENST00000396105	ENSG00000124201	ZNFX1	TRUE	TRUE
chr20	49270944	C	A	ENST00000396105	ENSG00000124201	ZNFX1	TRUE	TRUE
chr20	49270947	C	A	ENST00000396105	ENSG00000124201	ZNFX1	TRUE	TRUE
chr20	49270950	C	A	ENST00000396105	ENSG00000124201	ZNFX1	TRUE	TRUE
chr20	49270971	T	A	ENST00000396105	ENSG00000124201	ZNFX1	TRUE	TRUE
chr20	49271019	C	A	ENST00000396105	ENSG00000124201	ZNFX1	TRUE	TRUE
chr20	49271022	G	A	ENST00000396105	ENSG00000124201	ZNFX1	TRUE	TRUE
chr20	49271058	G	A	ENST00000396105	ENSG00000124201	ZNFX1	TRUE	TRUE
chr20	49271088	C	A	ENST00000396105	ENSG00000124201	ZNFX1	TRUE	TRUE
chr20	49271092	A	C	ENST00000396105	ENSG00000124201	ZNFX1	TRUE	TRUE
chr20	49271092	A	T	ENST00000396105	ENSG00000124201	ZNFX1	TRUE	TRUE
chr20	49271097	G	A	ENST00000396105	ENSG00000124201	ZNFX1	TRUE	TRUE
chr20	49271103	G	A	ENST00000396105	ENSG00000124201	ZNFX1	TRUE	TRUE
chr20	49271121	C	A	ENST00000396105	ENSG00000124201	ZNFX1	TRUE	TRUE
chr20	49271140	A	C	ENST00000396105	ENSG00000124201	ZNFX1	TRUE	TRUE
chr20	49271140	A	T	ENST00000396105	ENSG00000124201	ZNFX1	TRUE	TRUE
chr20	49271152	G	T	ENST00000396105	ENSG00000124201	ZNFX1	TRUE	TRUE
chr20	49271160	T	A	ENST00000396105	ENSG00000124201	ZNFX1	TRUE	TRUE
chr20	49271169	T	A	ENST00000396105	ENSG00000124201	ZNFX1	TRUE	TRUE
chr20	49271178	T	A	ENST00000396105	ENSG00000124201	ZNFX1	TRUE	TRUE
chr20	49271180	A	T	ENST00000396105	ENSG00000124201	ZNFX1	TRUE	TRUE
chr20	49271208	G	A	ENST00000396105	ENSG00000124201	ZNFX1	TRUE	TRUE
chr20	49271220	T	A	ENST00000396105	ENSG00000124201	ZNFX1	TRUE	TRUE
chr20	49271227	A	T	ENST00000396105	ENSG00000124201	ZNFX1	TRUE	TRUE
chr20	49271235	T	A	ENST00000396105	ENSG00000124201	ZNFX1	TRUE	TRUE
chr20	49271247	G	A	ENST00000396105	ENSG00000124201	ZNFX1	TRUE	TRUE
chr20	49271248	A	T	ENST00000396105	ENSG00000124201	ZNFX1	TRUE	TRUE
chr20	49271259	C	A	ENST00000396105	ENSG00000124201	ZNFX1	TRUE	TRUE
chr20	49271274	T	A	ENST00000396105	ENSG00000124201	ZNFX1	TRUE	TRUE
chr20	49271298	C	A	ENST00000396105	ENSG00000124201	ZNFX1	TRUE	TRUE
chr20	49271301	T	A	ENST00000396105	ENSG00000124201	ZNFX1	TRUE	TRUE
chr20	49271309	A	C	ENST00000396105	ENSG00000124201	ZNFX1	TRUE	TRUE
chr20	49271309	A	T	ENST00000396105	ENSG00000124201	ZNFX1	TRUE	TRUE
chr20	49271337	C	A	ENST00000396105	ENSG00000124201	ZNFX1	TRUE	TRUE
chr20	49271349	T	A	ENST00000396105	ENSG00000124201	ZNFX1	TRUE	TRUE
chr20	49271352	G	A	ENST00000396105	ENSG00000124201	ZNFX1	TRUE	TRUE
chr20	49271364	C	A	ENST00000396105	ENSG00000124201	ZNFX1	TRUE	TRUE
chr20	49271366	A	C	ENST00000396105	ENSG00000124201	ZNFX1	TRUE	TRUE
chr20	49271366	A	T	ENST00000396105	ENSG00000124201	ZNFX1	TRUE	TRUE
chr20	49271373	T	A	ENST00000396105	ENSG00000124201	ZNFX1	TRUE	TRUE
chr20	49271374	G	C	ENST00000396105	ENSG00000124201	ZNFX1	TRUE	TRUE
chr20	49271374	G	T	ENST00000396105	ENSG00000124201	ZNFX1	TRUE	TRUE
chr20	49271385	T	A	ENST00000396105	ENSG00000124201	ZNFX1	TRUE	TRUE
chr20	49271388	T	A	ENST00000396105	ENSG00000124201	ZNFX1	TRUE	TRUE
chr20	49271394	G	A	ENST00000396105	ENSG00000124201	ZNFX1	TRUE	TRUE
chr20	49271397	G	A	ENST00000396105	ENSG00000124201	ZNFX1	TRUE	TRUE
chr20	49271403	G	A	ENST00000396105	ENSG00000124201	ZNFX1	TRUE	TRUE
chr20	49271406	C	A	ENST00000396105	ENSG00000124201	ZNFX1	TRUE	TRUE
chr20	49271415	T	A	ENST00000396105	ENSG00000124201	ZNFX1	TRUE	TRUE
chr20	49271418	G	A	ENST00000396105	ENSG00000124201	ZNFX1	TRUE	TRUE
chr20	49271431	C	T	ENST00000396105	ENSG00000124201	ZNFX1	TRUE	TRUE
chr20	49271432	C	T	ENST00000396105	ENSG00000124201	ZNFX1	TRUE	TRUE
chr20	49271436	G	A	ENST00000396105	ENSG00000124201	ZNFX1	TRUE	TRUE
chr20	49271439	G	A	ENST00000396105	ENSG00000124201	ZNFX1	TRUE	TRUE
chr20	49271455	C	T	ENST00000396105	ENSG00000124201	ZNFX1	TRUE	TRUE
chr20	49271456	C	T	ENST00000396105	ENSG00000124201	ZNFX1	TRUE	TRUE
chr20	49271466	T	A	ENST00000396105	ENSG00000124201	ZNFX1	TRUE	TRUE
chr20	49271476	A	T	ENST00000396105	ENSG00000124201	ZNFX1	TRUE	TRUE
chr20	49271484	G	A	ENST00000396105	ENSG00000124201	ZNFX1	TRUE	TRUE
chr20	49271496	T	A	ENST00000396105	ENSG00000124201	ZNFX1	TRUE	TRUE
chr20	49271497	C	T	ENST00000396105	ENSG00000124201	ZNFX1	TRUE	TRUE
chr20	49271498	C	T	ENST00000396105	ENSG00000124201	ZNFX1	TRUE	TRUE
chr20	49271514	C	A	ENST00000396105	ENSG00000124201	ZNFX1	TRUE	TRUE
chr20	49271517	G	A	ENST00000396105	ENSG00000124201	ZNFX1	TRUE	TRUE
chr20	49271526	T	A	ENST00000396105	ENSG00000124201	ZNFX1	TRUE	TRUE
chr20	49271529	G	A	ENST00000396105	ENSG00000124201	ZNFX1	TRUE	TRUE
chr20	49271535	T	A	ENST00000396105	ENSG00000124201	ZNFX1	TRUE	TRUE
chr20	49271541	C	A	ENST00000396105	ENSG00000124201	ZNFX1	TRUE	TRUE
chr20	49271559	C	A	ENST00000396105	ENSG00000124201	ZNFX1	TRUE	TRUE
chr20	49271562	G	A	ENST00000396105	ENSG00000124201	ZNFX1	TRUE	TRUE
chr20	49271574	C	A	ENST00000396105	ENSG00000124201	ZNFX1	TRUE	TRUE
chr20	49271577	G	A	ENST00000396105	ENSG00000124201	ZNFX1	TRUE	TRUE
chr20	49271607	T	A	ENST00000396105	ENSG00000124201	ZNFX1	TRUE	TRUE
chr20	49271610	C	A	ENST00000396105	ENSG00000124201	ZNFX1	TRUE	TRUE
chr20	49271613	C	A	ENST00000396105	ENSG00000124201	ZNFX1	TRUE	TRUE
chr20	49271619	G	A	ENST00000396105	ENSG00000124201	ZNFX1	TRUE	TRUE
chr20	49271620	C	T	ENST00000396105	ENSG00000124201	ZNFX1	TRUE	TRUE
chr20	49271621	C	T	ENST00000396105	ENSG00000124201	ZNFX1	TRUE	TRUE
chr20	49271623	G	C	ENST00000396105	ENSG00000124201	ZNFX1	TRUE	TRUE
chr20	49271623	G	T	ENST00000396105	ENSG00000124201	ZNFX1	TRUE	TRUE
chr20	49271661	C	A	ENST00000396105	ENSG00000124201	ZNFX1	TRUE	TRUE
chr20	49271676	C	A	ENST00000396105	ENSG00000124201	ZNFX1	TRUE	TRUE
chr20	49271679	C	A	ENST00000396105	ENSG00000124201	ZNFX1	TRUE	TRUE
chr20	49271682	G	A	ENST00000396105	ENSG00000124201	ZNFX1	TRUE	TRUE
chr20	49271712	G	A	ENST00000396105	ENSG00000124201	ZNFX1	TRUE	TRUE
chr20	49271718	T	A	ENST00000396105	ENSG00000124201	ZNFX1	TRUE	TRUE
chr20	49271724	T	A	ENST00000396105	ENSG00000124201	ZNFX1	TRUE	TRUE
chr20	49271732	A	C	ENST00000396105	ENSG00000124201	ZNFX1	TRUE	TRUE
chr20	49271732	A	T	ENST00000396105	ENSG00000124201	ZNFX1	TRUE	TRUE
chr20	49271736	C	A	ENST00000396105	ENSG00000124201	ZNFX1	TRUE	TRUE
chr20	49271739	C	A	ENST00000396105	ENSG00000124201	ZNFX1	TRUE	TRUE
chr20	49271751	C	A	ENST00000396105	ENSG00000124201	ZNFX1	TRUE	FALSE
chr20	49271751	C	G	ENST00000396105	ENSG00000124201	ZNFX1	TRUE	FALSE
chr20	49271751	C	T	ENST00000396105	ENSG00000124201	ZNFX1	TRUE	FALSE
chr20	49271752	T	A	ENST00000396105	ENSG00000124201	ZNFX1	TRUE	FALSE
chr20	49271752	T	C	ENST00000396105	ENSG00000124201	ZNFX1	TRUE	FALSE
chr20	49271752	T	G	ENST00000396105	ENSG00000124201	ZNFX1	TRUE	FALSE
chr20	49275777	A	C	ENST00000396105	ENSG00000124201	ZNFX1	TRUE	FALSE
chr20	49275777	A	G	ENST00000396105	ENSG00000124201	ZNFX1	TRUE	FALSE
chr20	49275777	A	T	ENST00000396105	ENSG00000124201	ZNFX1	TRUE	FALSE
chr20	49275778	C	A	ENST00000396105	ENSG00000124201	ZNFX1	TRUE	FALSE
chr20	49275778	C	G	ENST00000396105	ENSG00000124201	ZNFX1	TRUE	FALSE
chr20	49275778	C	T	ENST00000396105	ENSG00000124201	ZNFX1	TRUE	FALSE
chr20	49275782	T	A	ENST00000396105	ENSG00000124201	ZNFX1	TRUE	FALSE
chr20	49275827	T	A	ENST00000396105	ENSG00000124201	ZNFX1	FALSE	FALSE
chr20	49275830	T	A	ENST00000396105	ENSG00000124201	ZNFX1	FALSE	FALSE
chr20	49275833	C	A	ENST00000396105	ENSG00000124201	ZNFX1	FALSE	FALSE
chr20	49275836	C	A	ENST00000396105	ENSG00000124201	ZNFX1	FALSE	FALSE
chr20	49275888	C	A	ENST00000396105	ENSG00000124201	ZNFX1	TRUE	FALSE
chr20	49275888	C	G	ENST00000396105	ENSG00000124201	ZNFX1	TRUE	FALSE
chr20	49275888	C	T	ENST00000396105	ENSG00000124201	ZNFX1	TRUE	FALSE
chr20	49275889	T	A	ENST00000396105	ENSG00000124201	ZNFX1	TRUE	FALSE
chr20	49275889	T	C	ENST00000396105	ENSG00000124201	ZNFX1	TRUE	FALSE
chr20	49275889	T	G	ENST00000396105	ENSG00000124201	ZNFX1	TRUE	FALSE
chr20	49278019	A	C	ENST00000396105	ENSG00000124201	ZNFX1	TRUE	FALSE
chr20	49278019	A	G	ENST00000396105	ENSG00000124201	ZNFX1	TRUE	FALSE
chr20	49278019	A	T	ENST00000396105	ENSG00000124201	ZNFX1	TRUE	FALSE
chr20	49278020	C	A	ENST00000396105	ENSG00000124201	ZNFX1	TRUE	FALSE
chr20	49278020	C	G	ENST00000396105	ENSG00000124201	ZNFX1	TRUE	FALSE
chr20	49278020	C	T	ENST00000396105	ENSG00000124201	ZNFX1	TRUE	FALSE
chr20	49372994	G	A	ENST00000371741	ENSG00000158445	KCNB1	FALSE	FALSE
chr20	49373000	G	A	ENST00000371741	ENSG00000158445	KCNB1	FALSE	FALSE
chr20	49373009	C	A	ENST00000371741	ENSG00000158445	KCNB1	FALSE	FALSE
chr20	49373018	C	A	ENST00000371741	ENSG00000158445	KCNB1	FALSE	FALSE
chr20	49373021	C	A	ENST00000371741	ENSG00000158445	KCNB1	FALSE	FALSE
chr20	49373029	A	T	ENST00000371741	ENSG00000158445	KCNB1	FALSE	FALSE
chr20	49373060	C	A	ENST00000371741	ENSG00000158445	KCNB1	FALSE	FALSE
chr20	49373066	T	A	ENST00000371741	ENSG00000158445	KCNB1	FALSE	FALSE
chr20	49373067	G	T	ENST00000371741	ENSG00000158445	KCNB1	FALSE	FALSE
chr20	49373072	T	A	ENST00000371741	ENSG00000158445	KCNB1	FALSE	FALSE
chr20	49373075	C	A	ENST00000371741	ENSG00000158445	KCNB1	FALSE	FALSE
chr20	49373078	G	A	ENST00000371741	ENSG00000158445	KCNB1	FALSE	FALSE
chr20	49373093	T	A	ENST00000371741	ENSG00000158445	KCNB1	FALSE	FALSE
chr20	49373096	C	A	ENST00000371741	ENSG00000158445	KCNB1	FALSE	FALSE
chr20	49373101	A	T	ENST00000371741	ENSG00000158445	KCNB1	FALSE	FALSE
chr20	49373108	C	A	ENST00000371741	ENSG00000158445	KCNB1	FALSE	FALSE
chr20	49373115	G	C	ENST00000371741	ENSG00000158445	KCNB1	FALSE	FALSE
chr20	49373115	G	T	ENST00000371741	ENSG00000158445	KCNB1	FALSE	FALSE
chr20	49373121	A	T	ENST00000371741	ENSG00000158445	KCNB1	FALSE	FALSE
chr20	49373129	G	A	ENST00000371741	ENSG00000158445	KCNB1	FALSE	FALSE
chr20	49373134	A	C	ENST00000371741	ENSG00000158445	KCNB1	FALSE	FALSE
chr20	49373134	A	T	ENST00000371741	ENSG00000158445	KCNB1	FALSE	FALSE
chr20	49373141	T	A	ENST00000371741	ENSG00000158445	KCNB1	FALSE	FALSE
chr20	49373155	A	C	ENST00000371741	ENSG00000158445	KCNB1	FALSE	FALSE
chr20	49373155	A	T	ENST00000371741	ENSG00000158445	KCNB1	FALSE	FALSE
chr20	49373168	C	A	ENST00000371741	ENSG00000158445	KCNB1	FALSE	FALSE
chr20	49373180	T	A	ENST00000371741	ENSG00000158445	KCNB1	FALSE	FALSE
chr20	49373183	C	A	ENST00000371741	ENSG00000158445	KCNB1	FALSE	FALSE
chr20	49373185	G	T	ENST00000371741	ENSG00000158445	KCNB1	FALSE	FALSE
chr20	49373189	T	A	ENST00000371741	ENSG00000158445	KCNB1	FALSE	FALSE
chr20	49373207	T	A	ENST00000371741	ENSG00000158445	KCNB1	FALSE	FALSE
chr20	49373234	T	A	ENST00000371741	ENSG00000158445	KCNB1	FALSE	FALSE
chr20	49373256	G	C	ENST00000371741	ENSG00000158445	KCNB1	FALSE	FALSE
chr20	49373256	G	T	ENST00000371741	ENSG00000158445	KCNB1	FALSE	FALSE
chr20	49373267	G	A	ENST00000371741	ENSG00000158445	KCNB1	FALSE	FALSE
chr20	49373270	C	A	ENST00000371741	ENSG00000158445	KCNB1	FALSE	FALSE
chr20	49373273	C	A	ENST00000371741	ENSG00000158445	KCNB1	FALSE	FALSE
chr20	49373295	G	C	ENST00000371741	ENSG00000158445	KCNB1	FALSE	FALSE
chr20	49373295	G	T	ENST00000371741	ENSG00000158445	KCNB1	FALSE	FALSE
chr20	49373300	G	A	ENST00000371741	ENSG00000158445	KCNB1	FALSE	FALSE
chr20	49373315	C	A	ENST00000371741	ENSG00000158445	KCNB1	FALSE	FALSE
chr20	49373342	T	A	ENST00000371741	ENSG00000158445	KCNB1	FALSE	FALSE
chr20	49373345	C	A	ENST00000371741	ENSG00000158445	KCNB1	FALSE	FALSE
chr20	49373366	T	A	ENST00000371741	ENSG00000158445	KCNB1	FALSE	FALSE
chr20	49373382	G	C	ENST00000371741	ENSG00000158445	KCNB1	FALSE	FALSE
chr20	49373382	G	T	ENST00000371741	ENSG00000158445	KCNB1	FALSE	FALSE
chr20	49373396	C	A	ENST00000371741	ENSG00000158445	KCNB1	FALSE	FALSE
chr20	49373414	T	A	ENST00000371741	ENSG00000158445	KCNB1	FALSE	FALSE
chr20	49373419	A	T	ENST00000371741	ENSG00000158445	KCNB1	FALSE	FALSE
chr20	49373430	A	T	ENST00000371741	ENSG00000158445	KCNB1	FALSE	FALSE
chr20	49373435	C	A	ENST00000371741	ENSG00000158445	KCNB1	FALSE	FALSE
chr20	49373441	C	A	ENST00000371741	ENSG00000158445	KCNB1	FALSE	FALSE
chr20	49373487	G	C	ENST00000371741	ENSG00000158445	KCNB1	FALSE	FALSE
chr20	49373487	G	T	ENST00000371741	ENSG00000158445	KCNB1	FALSE	FALSE
chr20	49373528	C	A	ENST00000371741	ENSG00000158445	KCNB1	FALSE	FALSE
chr20	49373543	T	A	ENST00000371741	ENSG00000158445	KCNB1	FALSE	FALSE
chr20	49373552	G	A	ENST00000371741	ENSG00000158445	KCNB1	FALSE	FALSE
chr20	49373558	T	A	ENST00000371741	ENSG00000158445	KCNB1	FALSE	FALSE
chr20	49373560	A	T	ENST00000371741	ENSG00000158445	KCNB1	FALSE	FALSE
chr20	49373576	T	A	ENST00000371741	ENSG00000158445	KCNB1	FALSE	FALSE
chr20	49373588	T	A	ENST00000371741	ENSG00000158445	KCNB1	FALSE	FALSE
chr20	49373597	C	A	ENST00000371741	ENSG00000158445	KCNB1	FALSE	FALSE
chr20	49373618	G	A	ENST00000371741	ENSG00000158445	KCNB1	FALSE	FALSE
chr20	49373645	C	A	ENST00000371741	ENSG00000158445	KCNB1	FALSE	FALSE
chr20	49373678	C	A	ENST00000371741	ENSG00000158445	KCNB1	FALSE	FALSE
chr20	49373682	C	T	ENST00000371741	ENSG00000158445	KCNB1	FALSE	FALSE
chr20	49373683	C	T	ENST00000371741	ENSG00000158445	KCNB1	FALSE	FALSE
chr20	49373693	C	A	ENST00000371741	ENSG00000158445	KCNB1	FALSE	FALSE
chr20	49373717	T	A	ENST00000371741	ENSG00000158445	KCNB1	FALSE	FALSE
chr20	49373728	G	C	ENST00000371741	ENSG00000158445	KCNB1	FALSE	FALSE
chr20	49373728	G	T	ENST00000371741	ENSG00000158445	KCNB1	FALSE	FALSE
chr20	49373734	A	T	ENST00000371741	ENSG00000158445	KCNB1	FALSE	FALSE
chr20	49373753	T	A	ENST00000371741	ENSG00000158445	KCNB1	FALSE	FALSE
chr20	49373762	C	A	ENST00000371741	ENSG00000158445	KCNB1	FALSE	FALSE
chr20	49373778	A	T	ENST00000371741	ENSG00000158445	KCNB1	FALSE	FALSE
chr20	49373803	G	C	ENST00000371741	ENSG00000158445	KCNB1	FALSE	FALSE
chr20	49373803	G	T	ENST00000371741	ENSG00000158445	KCNB1	FALSE	FALSE
chr20	49373813	G	A	ENST00000371741	ENSG00000158445	KCNB1	FALSE	FALSE
chr20	49373831	C	A	ENST00000371741	ENSG00000158445	KCNB1	FALSE	FALSE
chr20	49373873	C	A	ENST00000371741	ENSG00000158445	KCNB1	FALSE	FALSE
chr20	49373879	C	A	ENST00000371741	ENSG00000158445	KCNB1	FALSE	FALSE
chr20	49373885	C	A	ENST00000371741	ENSG00000158445	KCNB1	FALSE	FALSE
chr20	49373888	C	A	ENST00000371741	ENSG00000158445	KCNB1	FALSE	FALSE
chr20	49373891	T	A	ENST00000371741	ENSG00000158445	KCNB1	FALSE	FALSE
chr20	49373897	T	A	ENST00000371741	ENSG00000158445	KCNB1	FALSE	FALSE
chr20	49373903	G	A	ENST00000371741	ENSG00000158445	KCNB1	FALSE	FALSE
chr20	49373911	G	C	ENST00000371741	ENSG00000158445	KCNB1	FALSE	FALSE
chr20	49373911	G	T	ENST00000371741	ENSG00000158445	KCNB1	FALSE	FALSE
chr20	49373915	C	A	ENST00000371741	ENSG00000158445	KCNB1	FALSE	FALSE
chr20	49373918	T	A	ENST00000371741	ENSG00000158445	KCNB1	FALSE	FALSE
chr20	49373936	G	A	ENST00000371741	ENSG00000158445	KCNB1	FALSE	FALSE
chr20	49373942	G	A	ENST00000371741	ENSG00000158445	KCNB1	FALSE	FALSE
chr20	49373948	T	A	ENST00000371741	ENSG00000158445	KCNB1	FALSE	FALSE
chr20	49373957	T	A	ENST00000371741	ENSG00000158445	KCNB1	FALSE	FALSE
chr20	49373961	G	C	ENST00000371741	ENSG00000158445	KCNB1	FALSE	FALSE
chr20	49373961	G	T	ENST00000371741	ENSG00000158445	KCNB1	FALSE	FALSE
chr20	49373972	C	A	ENST00000371741	ENSG00000158445	KCNB1	FALSE	FALSE
chr20	49373974	A	T	ENST00000371741	ENSG00000158445	KCNB1	FALSE	FALSE
chr20	49373978	G	A	ENST00000371741	ENSG00000158445	KCNB1	FALSE	FALSE
chr20	49373981	G	A	ENST00000371741	ENSG00000158445	KCNB1	FALSE	FALSE
chr20	49373996	G	A	ENST00000371741	ENSG00000158445	KCNB1	FALSE	FALSE
chr20	49374010	G	T	ENST00000371741	ENSG00000158445	KCNB1	FALSE	FALSE
chr20	49374014	T	A	ENST00000371741	ENSG00000158445	KCNB1	FALSE	FALSE
chr20	49374020	T	A	ENST00000371741	ENSG00000158445	KCNB1	FALSE	FALSE
chr20	49374023	C	A	ENST00000371741	ENSG00000158445	KCNB1	FALSE	FALSE
chr20	49374032	C	A	ENST00000371741	ENSG00000158445	KCNB1	FALSE	FALSE
chr20	49374035	G	A	ENST00000371741	ENSG00000158445	KCNB1	FALSE	FALSE
chr20	49374038	C	A	ENST00000371741	ENSG00000158445	KCNB1	FALSE	FALSE
chr20	49374041	T	A	ENST00000371741	ENSG00000158445	KCNB1	FALSE	FALSE
chr20	49374047	C	A	ENST00000371741	ENSG00000158445	KCNB1	FALSE	FALSE
chr20	49374056	T	A	ENST00000371741	ENSG00000158445	KCNB1	FALSE	FALSE
chr20	49374061	G	C	ENST00000371741	ENSG00000158445	KCNB1	FALSE	FALSE
chr20	49374061	G	T	ENST00000371741	ENSG00000158445	KCNB1	FALSE	FALSE
chr20	49374071	C	A	ENST00000371741	ENSG00000158445	KCNB1	FALSE	FALSE
chr20	49374086	T	A	ENST00000371741	ENSG00000158445	KCNB1	FALSE	FALSE
chr20	49374090	C	T	ENST00000371741	ENSG00000158445	KCNB1	FALSE	FALSE
chr20	49374091	C	T	ENST00000371741	ENSG00000158445	KCNB1	FALSE	FALSE
chr20	49374095	T	A	ENST00000371741	ENSG00000158445	KCNB1	FALSE	FALSE
chr20	49374096	C	T	ENST00000371741	ENSG00000158445	KCNB1	FALSE	FALSE
chr20	49374097	C	T	ENST00000371741	ENSG00000158445	KCNB1	FALSE	FALSE
chr20	49374101	T	A	ENST00000371741	ENSG00000158445	KCNB1	FALSE	FALSE
chr20	49374112	A	T	ENST00000371741	ENSG00000158445	KCNB1	FALSE	FALSE
chr20	49374125	G	A	ENST00000371741	ENSG00000158445	KCNB1	FALSE	FALSE
chr20	49374131	T	A	ENST00000371741	ENSG00000158445	KCNB1	FALSE	FALSE
chr20	49374137	T	A	ENST00000371741	ENSG00000158445	KCNB1	FALSE	FALSE
chr20	49374140	T	A	ENST00000371741	ENSG00000158445	KCNB1	FALSE	FALSE
chr20	49374152	C	A	ENST00000371741	ENSG00000158445	KCNB1	FALSE	FALSE
chr20	49374161	T	A	ENST00000371741	ENSG00000158445	KCNB1	FALSE	FALSE
chr20	49374164	C	A	ENST00000371741	ENSG00000158445	KCNB1	FALSE	FALSE
chr20	49374185	C	A	ENST00000371741	ENSG00000158445	KCNB1	FALSE	FALSE
chr20	49374209	T	A	ENST00000371741	ENSG00000158445	KCNB1	FALSE	FALSE
chr20	49374242	T	A	ENST00000371741	ENSG00000158445	KCNB1	FALSE	FALSE
chr20	49374248	T	A	ENST00000371741	ENSG00000158445	KCNB1	FALSE	FALSE
chr20	49374251	C	A	ENST00000371741	ENSG00000158445	KCNB1	FALSE	FALSE
chr20	49374260	C	A	ENST00000371741	ENSG00000158445	KCNB1	FALSE	FALSE
chr20	49374263	G	A	ENST00000371741	ENSG00000158445	KCNB1	FALSE	FALSE
chr20	49374269	T	A	ENST00000371741	ENSG00000158445	KCNB1	FALSE	FALSE
chr20	49374278	T	A	ENST00000371741	ENSG00000158445	KCNB1	FALSE	FALSE
chr20	49374281	C	A	ENST00000371741	ENSG00000158445	KCNB1	FALSE	FALSE
chr20	49374284	G	A	ENST00000371741	ENSG00000158445	KCNB1	FALSE	FALSE
chr20	49374287	T	A	ENST00000371741	ENSG00000158445	KCNB1	FALSE	FALSE
chr20	49374290	T	A	ENST00000371741	ENSG00000158445	KCNB1	FALSE	FALSE
chr20	49374293	G	A	ENST00000371741	ENSG00000158445	KCNB1	FALSE	FALSE
chr20	49374296	C	A	ENST00000371741	ENSG00000158445	KCNB1	FALSE	FALSE
chr20	49374299	T	A	ENST00000371741	ENSG00000158445	KCNB1	FALSE	FALSE
chr20	49374300	A	C	ENST00000371741	ENSG00000158445	KCNB1	FALSE	FALSE
chr20	49374300	A	T	ENST00000371741	ENSG00000158445	KCNB1	FALSE	FALSE
chr20	49374308	C	A	ENST00000371741	ENSG00000158445	KCNB1	FALSE	FALSE
chr20	49374359	C	A	ENST00000371741	ENSG00000158445	KCNB1	FALSE	FALSE
chr20	49374366	G	T	ENST00000371741	ENSG00000158445	KCNB1	FALSE	FALSE
chr20	49374369	G	T	ENST00000371741	ENSG00000158445	KCNB1	FALSE	FALSE
chr20	49374377	C	A	ENST00000371741	ENSG00000158445	KCNB1	FALSE	FALSE
chr20	49374389	T	A	ENST00000371741	ENSG00000158445	KCNB1	FALSE	FALSE
chr20	49374404	T	A	ENST00000371741	ENSG00000158445	KCNB1	FALSE	FALSE
chr20	49374408	G	C	ENST00000371741	ENSG00000158445	KCNB1	FALSE	FALSE
chr20	49374408	G	T	ENST00000371741	ENSG00000158445	KCNB1	FALSE	FALSE
chr20	49374419	C	A	ENST00000371741	ENSG00000158445	KCNB1	FALSE	FALSE
chr20	49374420	A	C	ENST00000371741	ENSG00000158445	KCNB1	FALSE	FALSE
chr20	49374420	A	T	ENST00000371741	ENSG00000158445	KCNB1	FALSE	FALSE
chr20	49374450	C	T	ENST00000371741	ENSG00000158445	KCNB1	FALSE	FALSE
chr20	49374451	C	T	ENST00000371741	ENSG00000158445	KCNB1	FALSE	FALSE
chr20	49374453	C	T	ENST00000371741	ENSG00000158445	KCNB1	FALSE	FALSE
chr20	49374454	C	T	ENST00000371741	ENSG00000158445	KCNB1	FALSE	FALSE
chr20	49374476	T	A	ENST00000371741	ENSG00000158445	KCNB1	FALSE	FALSE
chr20	49374482	T	A	ENST00000371741	ENSG00000158445	KCNB1	FALSE	FALSE
chr20	49374494	C	A	ENST00000371741	ENSG00000158445	KCNB1	FALSE	FALSE
chr20	49374500	T	A	ENST00000371741	ENSG00000158445	KCNB1	FALSE	FALSE
chr20	49374503	C	A	ENST00000371741	ENSG00000158445	KCNB1	FALSE	FALSE
chr20	49374562	A	T	ENST00000371741	ENSG00000158445	KCNB1	FALSE	FALSE
chr20	49374568	A	T	ENST00000371741	ENSG00000158445	KCNB1	FALSE	FALSE
chr20	49374572	C	A	ENST00000371741	ENSG00000158445	KCNB1	FALSE	FALSE
chr20	49374576	G	C	ENST00000371741	ENSG00000158445	KCNB1	FALSE	FALSE
chr20	49374576	G	T	ENST00000371741	ENSG00000158445	KCNB1	FALSE	FALSE
chr20	49374589	A	T	ENST00000371741	ENSG00000158445	KCNB1	FALSE	FALSE
chr20	49374608	G	A	ENST00000371741	ENSG00000158445	KCNB1	FALSE	FALSE
chr20	49374635	T	A	ENST00000371741	ENSG00000158445	KCNB1	FALSE	FALSE
chr20	49374653	G	A	ENST00000371741	ENSG00000158445	KCNB1	FALSE	FALSE
chr20	49374671	G	A	ENST00000371741	ENSG00000158445	KCNB1	FALSE	FALSE
chr20	49374692	G	A	ENST00000371741	ENSG00000158445	KCNB1	FALSE	FALSE
chr20	49374698	G	A	ENST00000371741	ENSG00000158445	KCNB1	FALSE	FALSE
chr20	49374710	T	A	ENST00000371741	ENSG00000158445	KCNB1	FALSE	FALSE
chr20	49374719	C	A	ENST00000371741	ENSG00000158445	KCNB1	FALSE	FALSE
chr20	49374738	A	C	ENST00000371741	ENSG00000158445	KCNB1	FALSE	FALSE
chr20	49374738	A	T	ENST00000371741	ENSG00000158445	KCNB1	FALSE	FALSE
chr20	49374741	G	C	ENST00000371741	ENSG00000158445	KCNB1	FALSE	FALSE
chr20	49374741	G	T	ENST00000371741	ENSG00000158445	KCNB1	FALSE	FALSE
chr20	49374757	A	T	ENST00000371741	ENSG00000158445	KCNB1	FALSE	FALSE
chr20	49374760	A	T	ENST00000371741	ENSG00000158445	KCNB1	FALSE	FALSE
chr20	49374785	T	A	ENST00000371741	ENSG00000158445	KCNB1	FALSE	FALSE
chr20	49374794	T	A	ENST00000371741	ENSG00000158445	KCNB1	FALSE	FALSE
chr20	49374795	C	T	ENST00000371741	ENSG00000158445	KCNB1	FALSE	FALSE
chr20	49374796	C	T	ENST00000371741	ENSG00000158445	KCNB1	FALSE	FALSE
chr20	49374800	T	A	ENST00000371741	ENSG00000158445	KCNB1	FALSE	FALSE
chr20	49374803	T	A	ENST00000371741	ENSG00000158445	KCNB1	FALSE	FALSE
chr20	49374808	G	T	ENST00000371741	ENSG00000158445	KCNB1	FALSE	FALSE
chr20	49374828	G	C	ENST00000371741	ENSG00000158445	KCNB1	FALSE	FALSE
chr20	49374828	G	T	ENST00000371741	ENSG00000158445	KCNB1	FALSE	FALSE
chr20	49374833	C	A	ENST00000371741	ENSG00000158445	KCNB1	FALSE	FALSE
chr20	49374843	C	T	ENST00000371741	ENSG00000158445	KCNB1	FALSE	FALSE
chr20	49374844	C	T	ENST00000371741	ENSG00000158445	KCNB1	FALSE	FALSE
chr20	49374852	G	T	ENST00000371741	ENSG00000158445	KCNB1	FALSE	FALSE
chr20	49374863	C	A	ENST00000371741	ENSG00000158445	KCNB1	FALSE	FALSE
chr20	49374878	G	A	ENST00000371741	ENSG00000158445	KCNB1	FALSE	FALSE
chr20	49374896	G	A	ENST00000371741	ENSG00000158445	KCNB1	FALSE	FALSE
chr20	49374905	C	A	ENST00000371741	ENSG00000158445	KCNB1	FALSE	FALSE
chr20	49374917	G	A	ENST00000371741	ENSG00000158445	KCNB1	FALSE	FALSE
chr20	49374923	C	A	ENST00000371741	ENSG00000158445	KCNB1	FALSE	FALSE
chr20	49374993	C	A	ENST00000371741	ENSG00000158445	KCNB1	TRUE	FALSE
chr20	49374993	C	G	ENST00000371741	ENSG00000158445	KCNB1	TRUE	FALSE
chr20	49374993	C	T	ENST00000371741	ENSG00000158445	KCNB1	TRUE	FALSE
chr20	49374994	T	A	ENST00000371741	ENSG00000158445	KCNB1	TRUE	FALSE
chr20	49374994	T	C	ENST00000371741	ENSG00000158445	KCNB1	TRUE	FALSE
chr20	49374994	T	G	ENST00000371741	ENSG00000158445	KCNB1	TRUE	FALSE
chr20	49481912	A	C	ENST00000371741	ENSG00000158445	KCNB1	TRUE	FALSE
chr20	49481912	A	G	ENST00000371741	ENSG00000158445	KCNB1	FALSE	FALSE
chr20	49481912	A	T	ENST00000371741	ENSG00000158445	KCNB1	TRUE	FALSE
chr20	49481913	C	A	ENST00000371741	ENSG00000158445	KCNB1	TRUE	FALSE
chr20	49481913	C	G	ENST00000371741	ENSG00000158445	KCNB1	TRUE	FALSE
chr20	49481913	C	T	ENST00000371741	ENSG00000158445	KCNB1	TRUE	FALSE
chr20	49481916	T	A	ENST00000371741	ENSG00000158445	KCNB1	FALSE	FALSE
chr20	49481940	T	A	ENST00000371741	ENSG00000158445	KCNB1	FALSE	FALSE
chr20	49481943	C	A	ENST00000371741	ENSG00000158445	KCNB1	FALSE	FALSE
chr20	49481953	C	T	ENST00000371741	ENSG00000158445	KCNB1	FALSE	FALSE
chr20	49481954	C	T	ENST00000371741	ENSG00000158445	KCNB1	FALSE	FALSE
chr20	49481961	T	A	ENST00000371741	ENSG00000158445	KCNB1	FALSE	FALSE
chr20	49481964	T	A	ENST00000371741	ENSG00000158445	KCNB1	FALSE	FALSE
chr20	49481970	T	A	ENST00000371741	ENSG00000158445	KCNB1	TRUE	TRUE
chr20	49481973	C	A	ENST00000371741	ENSG00000158445	KCNB1	TRUE	TRUE
chr20	49481977	G	T	ENST00000371741	ENSG00000158445	KCNB1	TRUE	TRUE
chr20	49481980	G	T	ENST00000371741	ENSG00000158445	KCNB1	TRUE	TRUE
chr20	49481997	C	A	ENST00000371741	ENSG00000158445	KCNB1	TRUE	TRUE
chr20	49482000	C	A	ENST00000371741	ENSG00000158445	KCNB1	TRUE	TRUE
chr20	49482006	C	A	ENST00000371741	ENSG00000158445	KCNB1	TRUE	TRUE
chr20	49482012	C	A	ENST00000371741	ENSG00000158445	KCNB1	TRUE	TRUE
chr20	49482024	C	A	ENST00000371741	ENSG00000158445	KCNB1	TRUE	TRUE
chr20	49482030	C	A	ENST00000371741	ENSG00000158445	KCNB1	TRUE	TRUE
chr20	49482036	T	A	ENST00000371741	ENSG00000158445	KCNB1	TRUE	TRUE
chr20	49482042	C	A	ENST00000371741	ENSG00000158445	KCNB1	TRUE	TRUE
chr20	49482045	C	A	ENST00000371741	ENSG00000158445	KCNB1	TRUE	TRUE
chr20	49482054	G	A	ENST00000371741	ENSG00000158445	KCNB1	TRUE	TRUE
chr20	49482057	C	A	ENST00000371741	ENSG00000158445	KCNB1	TRUE	TRUE
chr20	49482060	T	A	ENST00000371741	ENSG00000158445	KCNB1	TRUE	TRUE
chr20	49482063	T	A	ENST00000371741	ENSG00000158445	KCNB1	TRUE	TRUE
chr20	49482066	G	A	ENST00000371741	ENSG00000158445	KCNB1	TRUE	TRUE
chr20	49482070	G	C	ENST00000371741	ENSG00000158445	KCNB1	TRUE	TRUE
chr20	49482070	G	T	ENST00000371741	ENSG00000158445	KCNB1	TRUE	TRUE
chr20	49482081	G	A	ENST00000371741	ENSG00000158445	KCNB1	TRUE	TRUE
chr20	49482082	G	T	ENST00000371741	ENSG00000158445	KCNB1	TRUE	TRUE
chr20	49482085	G	T	ENST00000371741	ENSG00000158445	KCNB1	TRUE	TRUE
chr20	49482093	C	A	ENST00000371741	ENSG00000158445	KCNB1	TRUE	TRUE
chr20	49482097	G	C	ENST00000371741	ENSG00000158445	KCNB1	TRUE	TRUE
chr20	49482097	G	T	ENST00000371741	ENSG00000158445	KCNB1	TRUE	TRUE
chr20	49482105	C	A	ENST00000371741	ENSG00000158445	KCNB1	TRUE	TRUE
chr20	49482115	C	T	ENST00000371741	ENSG00000158445	KCNB1	TRUE	TRUE
chr20	49482116	C	T	ENST00000371741	ENSG00000158445	KCNB1	TRUE	TRUE
chr20	49482118	G	C	ENST00000371741	ENSG00000158445	KCNB1	TRUE	TRUE
chr20	49482118	G	T	ENST00000371741	ENSG00000158445	KCNB1	TRUE	TRUE
chr20	49482129	C	A	ENST00000371741	ENSG00000158445	KCNB1	TRUE	TRUE
chr20	49482132	G	A	ENST00000371741	ENSG00000158445	KCNB1	TRUE	TRUE
chr20	49482148	G	T	ENST00000371741	ENSG00000158445	KCNB1	TRUE	TRUE
chr20	49482156	C	A	ENST00000371741	ENSG00000158445	KCNB1	TRUE	TRUE
chr20	49482159	C	A	ENST00000371741	ENSG00000158445	KCNB1	TRUE	TRUE
chr20	49482174	G	A	ENST00000371741	ENSG00000158445	KCNB1	TRUE	TRUE
chr20	49482184	G	C	ENST00000371741	ENSG00000158445	KCNB1	TRUE	TRUE
chr20	49482184	G	T	ENST00000371741	ENSG00000158445	KCNB1	TRUE	TRUE
chr20	49482232	G	C	ENST00000371741	ENSG00000158445	KCNB1	TRUE	TRUE
chr20	49482232	G	T	ENST00000371741	ENSG00000158445	KCNB1	TRUE	TRUE
chr20	49482237	C	A	ENST00000371741	ENSG00000158445	KCNB1	TRUE	TRUE
chr20	49482253	G	C	ENST00000371741	ENSG00000158445	KCNB1	TRUE	TRUE
chr20	49482253	G	T	ENST00000371741	ENSG00000158445	KCNB1	TRUE	TRUE
chr20	49482262	G	T	ENST00000371741	ENSG00000158445	KCNB1	TRUE	TRUE
chr20	49482270	C	A	ENST00000371741	ENSG00000158445	KCNB1	TRUE	TRUE
chr20	49482278	G	T	ENST00000371741	ENSG00000158445	KCNB1	TRUE	TRUE
chr20	49482292	G	T	ENST00000371741	ENSG00000158445	KCNB1	TRUE	TRUE
chr20	49482306	T	A	ENST00000371741	ENSG00000158445	KCNB1	TRUE	TRUE
chr20	49482343	C	T	ENST00000371741	ENSG00000158445	KCNB1	TRUE	TRUE
chr20	49482344	C	T	ENST00000371741	ENSG00000158445	KCNB1	TRUE	TRUE
chr20	49482354	C	A	ENST00000371741	ENSG00000158445	KCNB1	TRUE	TRUE
chr20	49482394	G	T	ENST00000371741	ENSG00000158445	KCNB1	TRUE	TRUE
chr20	49482402	T	A	ENST00000371741	ENSG00000158445	KCNB1	TRUE	TRUE
chr20	49482417	C	A	ENST00000371741	ENSG00000158445	KCNB1	TRUE	FALSE
chr20	49482426	C	A	ENST00000371741	ENSG00000158445	KCNB1	TRUE	FALSE
chr20	49482437	G	T	ENST00000371741	ENSG00000158445	KCNB1	FALSE	FALSE
chr20	49482462	T	A	ENST00000371741	ENSG00000158445	KCNB1	FALSE	FALSE
chr20	49507935	G	C	ENST00000244043	ENSG00000124212	PTGIS	FALSE	FALSE
chr20	49507935	G	T	ENST00000244043	ENSG00000124212	PTGIS	FALSE	FALSE
chr20	49507958	C	A	ENST00000244043	ENSG00000124212	PTGIS	FALSE	FALSE
chr20	49507964	G	A	ENST00000244043	ENSG00000124212	PTGIS	FALSE	FALSE
chr20	49507980	G	C	ENST00000244043	ENSG00000124212	PTGIS	FALSE	FALSE
chr20	49507980	G	T	ENST00000244043	ENSG00000124212	PTGIS	FALSE	FALSE
chr20	49508000	C	A	ENST00000244043	ENSG00000124212	PTGIS	FALSE	FALSE
chr20	49508009	C	A	ENST00000244043	ENSG00000124212	PTGIS	FALSE	FALSE
chr20	49508030	C	A	ENST00000244043	ENSG00000124212	PTGIS	FALSE	FALSE
chr20	49508032	A	T	ENST00000244043	ENSG00000124212	PTGIS	FALSE	FALSE
chr20	49508038	A	T	ENST00000244043	ENSG00000124212	PTGIS	FALSE	FALSE
chr20	49508065	C	A	ENST00000244043	ENSG00000124212	PTGIS	TRUE	FALSE
chr20	49508065	C	G	ENST00000244043	ENSG00000124212	PTGIS	TRUE	FALSE
chr20	49508065	C	T	ENST00000244043	ENSG00000124212	PTGIS	TRUE	FALSE
chr20	49508066	T	A	ENST00000244043	ENSG00000124212	PTGIS	TRUE	FALSE
chr20	49508066	T	C	ENST00000244043	ENSG00000124212	PTGIS	TRUE	FALSE
chr20	49508066	T	G	ENST00000244043	ENSG00000124212	PTGIS	TRUE	FALSE
chr20	49511026	A	C	ENST00000244043	ENSG00000124212	PTGIS	TRUE	FALSE
chr20	49511026	A	G	ENST00000244043	ENSG00000124212	PTGIS	TRUE	FALSE
chr20	49511026	A	T	ENST00000244043	ENSG00000124212	PTGIS	TRUE	FALSE
chr20	49511027	C	A	ENST00000244043	ENSG00000124212	PTGIS	TRUE	FALSE
chr20	49511027	C	G	ENST00000244043	ENSG00000124212	PTGIS	TRUE	FALSE
chr20	49511027	C	T	ENST00000244043	ENSG00000124212	PTGIS	TRUE	FALSE
chr20	49511029	G	A	ENST00000244043	ENSG00000124212	PTGIS	FALSE	FALSE
chr20	49511032	T	A	ENST00000244043	ENSG00000124212	PTGIS	FALSE	FALSE
chr20	49511048	A	C	ENST00000244043	ENSG00000124212	PTGIS	FALSE	FALSE
chr20	49511048	A	T	ENST00000244043	ENSG00000124212	PTGIS	FALSE	FALSE
chr20	49511063	G	T	ENST00000244043	ENSG00000124212	PTGIS	FALSE	FALSE
chr20	49511084	C	T	ENST00000244043	ENSG00000124212	PTGIS	TRUE	TRUE
chr20	49511085	C	T	ENST00000244043	ENSG00000124212	PTGIS	TRUE	TRUE
chr20	49511096	G	C	ENST00000244043	ENSG00000124212	PTGIS	TRUE	TRUE
chr20	49511096	G	T	ENST00000244043	ENSG00000124212	PTGIS	TRUE	TRUE
chr20	49511104	T	A	ENST00000244043	ENSG00000124212	PTGIS	TRUE	TRUE
chr20	49511113	T	A	ENST00000244043	ENSG00000124212	PTGIS	TRUE	TRUE
chr20	49511122	T	A	ENST00000244043	ENSG00000124212	PTGIS	TRUE	TRUE
chr20	49511123	G	C	ENST00000244043	ENSG00000124212	PTGIS	TRUE	TRUE
chr20	49511123	G	T	ENST00000244043	ENSG00000124212	PTGIS	TRUE	TRUE
chr20	49511134	T	A	ENST00000244043	ENSG00000124212	PTGIS	TRUE	TRUE
chr20	49511137	T	A	ENST00000244043	ENSG00000124212	PTGIS	TRUE	TRUE
chr20	49511140	C	A	ENST00000244043	ENSG00000124212	PTGIS	TRUE	TRUE
chr20	49511142	G	C	ENST00000244043	ENSG00000124212	PTGIS	TRUE	TRUE
chr20	49511142	G	T	ENST00000244043	ENSG00000124212	PTGIS	TRUE	TRUE
chr20	49511146	C	A	ENST00000244043	ENSG00000124212	PTGIS	TRUE	TRUE
chr20	49511164	G	A	ENST00000244043	ENSG00000124212	PTGIS	TRUE	TRUE
chr20	49511168	G	C	ENST00000244043	ENSG00000124212	PTGIS	TRUE	TRUE
chr20	49511168	G	T	ENST00000244043	ENSG00000124212	PTGIS	TRUE	TRUE
chr20	49511173	T	A	ENST00000244043	ENSG00000124212	PTGIS	TRUE	TRUE
chr20	49511180	C	A	ENST00000244043	ENSG00000124212	PTGIS	TRUE	FALSE
chr20	49511180	C	G	ENST00000244043	ENSG00000124212	PTGIS	TRUE	FALSE
chr20	49511180	C	T	ENST00000244043	ENSG00000124212	PTGIS	TRUE	FALSE
chr20	49511181	T	A	ENST00000244043	ENSG00000124212	PTGIS	TRUE	FALSE
chr20	49511181	T	C	ENST00000244043	ENSG00000124212	PTGIS	TRUE	FALSE
chr20	49511181	T	G	ENST00000244043	ENSG00000124212	PTGIS	TRUE	FALSE
chr20	49513078	A	C	ENST00000244043	ENSG00000124212	PTGIS	TRUE	FALSE
chr20	49513078	A	G	ENST00000244043	ENSG00000124212	PTGIS	TRUE	FALSE
chr20	49513078	A	T	ENST00000244043	ENSG00000124212	PTGIS	TRUE	FALSE
chr20	49513079	C	A	ENST00000244043	ENSG00000124212	PTGIS	TRUE	FALSE
chr20	49513079	C	G	ENST00000244043	ENSG00000124212	PTGIS	TRUE	FALSE
chr20	49513079	C	T	ENST00000244043	ENSG00000124212	PTGIS	TRUE	FALSE
chr20	49513082	C	A	ENST00000244043	ENSG00000124212	PTGIS	TRUE	TRUE
chr20	49513092	G	C	ENST00000244043	ENSG00000124212	PTGIS	TRUE	TRUE
chr20	49513092	G	T	ENST00000244043	ENSG00000124212	PTGIS	TRUE	TRUE
chr20	49513100	C	A	ENST00000244043	ENSG00000124212	PTGIS	TRUE	TRUE
chr20	49513109	T	A	ENST00000244043	ENSG00000124212	PTGIS	TRUE	TRUE
chr20	49513112	G	A	ENST00000244043	ENSG00000124212	PTGIS	TRUE	TRUE
chr20	49513154	G	A	ENST00000244043	ENSG00000124212	PTGIS	TRUE	TRUE
chr20	49513166	C	A	ENST00000244043	ENSG00000124212	PTGIS	TRUE	TRUE
chr20	49513169	G	A	ENST00000244043	ENSG00000124212	PTGIS	TRUE	TRUE
chr20	49513208	C	A	ENST00000244043	ENSG00000124212	PTGIS	TRUE	TRUE
chr20	49513247	C	A	ENST00000244043	ENSG00000124212	PTGIS	TRUE	TRUE
chr20	49513262	C	A	ENST00000244043	ENSG00000124212	PTGIS	TRUE	FALSE
chr20	49513262	C	G	ENST00000244043	ENSG00000124212	PTGIS	TRUE	FALSE
chr20	49513262	C	T	ENST00000244043	ENSG00000124212	PTGIS	TRUE	FALSE
chr20	49513263	T	A	ENST00000244043	ENSG00000124212	PTGIS	TRUE	FALSE
chr20	49513263	T	C	ENST00000244043	ENSG00000124212	PTGIS	TRUE	FALSE
chr20	49513263	T	G	ENST00000244043	ENSG00000124212	PTGIS	TRUE	FALSE
chr20	49514225	A	C	ENST00000244043	ENSG00000124212	PTGIS	FALSE	FALSE
chr20	49514225	A	G	ENST00000244043	ENSG00000124212	PTGIS	FALSE	FALSE
chr20	49514225	A	T	ENST00000244043	ENSG00000124212	PTGIS	FALSE	FALSE
chr20	49514226	C	A	ENST00000244043	ENSG00000124212	PTGIS	FALSE	FALSE
chr20	49514226	C	G	ENST00000244043	ENSG00000124212	PTGIS	FALSE	FALSE
chr20	49514226	C	T	ENST00000244043	ENSG00000124212	PTGIS	FALSE	FALSE
chr20	49514254	T	A	ENST00000244043	ENSG00000124212	PTGIS	TRUE	TRUE
chr20	49514257	G	A	ENST00000244043	ENSG00000124212	PTGIS	TRUE	TRUE
chr20	49514275	G	A	ENST00000244043	ENSG00000124212	PTGIS	TRUE	TRUE
chr20	49514277	G	T	ENST00000244043	ENSG00000124212	PTGIS	TRUE	TRUE
chr20	49514287	G	A	ENST00000244043	ENSG00000124212	PTGIS	TRUE	TRUE
chr20	49514290	C	A	ENST00000244043	ENSG00000124212	PTGIS	TRUE	TRUE
chr20	49514296	G	A	ENST00000244043	ENSG00000124212	PTGIS	TRUE	TRUE
chr20	49514297	C	T	ENST00000244043	ENSG00000124212	PTGIS	TRUE	TRUE
chr20	49514298	C	T	ENST00000244043	ENSG00000124212	PTGIS	TRUE	TRUE
chr20	49514311	C	A	ENST00000244043	ENSG00000124212	PTGIS	TRUE	TRUE
chr20	49514317	C	A	ENST00000244043	ENSG00000124212	PTGIS	TRUE	TRUE
chr20	49514320	C	A	ENST00000244043	ENSG00000124212	PTGIS	TRUE	TRUE
chr20	49514341	C	A	ENST00000244043	ENSG00000124212	PTGIS	TRUE	TRUE
chr20	49514350	T	A	ENST00000244043	ENSG00000124212	PTGIS	TRUE	TRUE
chr20	49514369	C	T	ENST00000244043	ENSG00000124212	PTGIS	TRUE	TRUE
chr20	49514370	C	T	ENST00000244043	ENSG00000124212	PTGIS	TRUE	TRUE
chr20	49514396	C	A	ENST00000244043	ENSG00000124212	PTGIS	TRUE	FALSE
chr20	49514396	C	G	ENST00000244043	ENSG00000124212	PTGIS	TRUE	FALSE
chr20	49514396	C	T	ENST00000244043	ENSG00000124212	PTGIS	TRUE	FALSE
chr20	49514397	T	A	ENST00000244043	ENSG00000124212	PTGIS	TRUE	FALSE
chr20	49514397	T	C	ENST00000244043	ENSG00000124212	PTGIS	TRUE	FALSE
chr20	49514397	T	G	ENST00000244043	ENSG00000124212	PTGIS	TRUE	FALSE
chr20	49524056	A	C	ENST00000244043	ENSG00000124212	PTGIS	TRUE	FALSE
chr20	49524056	A	G	ENST00000244043	ENSG00000124212	PTGIS	TRUE	FALSE
chr20	49524056	A	T	ENST00000244043	ENSG00000124212	PTGIS	TRUE	FALSE
chr20	49524057	C	A	ENST00000244043	ENSG00000124212	PTGIS	TRUE	FALSE
chr20	49524057	C	G	ENST00000244043	ENSG00000124212	PTGIS	TRUE	FALSE
chr20	49524057	C	T	ENST00000244043	ENSG00000124212	PTGIS	TRUE	FALSE
chr20	49524060	G	A	ENST00000244043	ENSG00000124212	PTGIS	TRUE	TRUE
chr20	49524067	C	T	ENST00000244043	ENSG00000124212	PTGIS	TRUE	TRUE
chr20	49524068	C	T	ENST00000244043	ENSG00000124212	PTGIS	TRUE	TRUE
chr20	49524075	G	A	ENST00000244043	ENSG00000124212	PTGIS	TRUE	TRUE
chr20	49524096	G	A	ENST00000244043	ENSG00000124212	PTGIS	TRUE	TRUE
chr20	49524102	C	A	ENST00000244043	ENSG00000124212	PTGIS	TRUE	TRUE
chr20	49524105	C	A	ENST00000244043	ENSG00000124212	PTGIS	TRUE	TRUE
chr20	49524107	G	C	ENST00000244043	ENSG00000124212	PTGIS	TRUE	TRUE
chr20	49524107	G	T	ENST00000244043	ENSG00000124212	PTGIS	TRUE	TRUE
chr20	49524120	C	A	ENST00000244043	ENSG00000124212	PTGIS	TRUE	TRUE
chr20	49524123	C	A	ENST00000244043	ENSG00000124212	PTGIS	TRUE	TRUE
chr20	49524136	G	C	ENST00000244043	ENSG00000124212	PTGIS	TRUE	TRUE
chr20	49524136	G	T	ENST00000244043	ENSG00000124212	PTGIS	TRUE	TRUE
chr20	49524144	C	A	ENST00000244043	ENSG00000124212	PTGIS	TRUE	TRUE
chr20	49524148	C	T	ENST00000244043	ENSG00000124212	PTGIS	TRUE	TRUE
chr20	49524149	C	T	ENST00000244043	ENSG00000124212	PTGIS	TRUE	TRUE
chr20	49524153	T	A	ENST00000244043	ENSG00000124212	PTGIS	TRUE	TRUE
chr20	49524198	T	A	ENST00000244043	ENSG00000124212	PTGIS	TRUE	TRUE
chr20	49524199	C	T	ENST00000244043	ENSG00000124212	PTGIS	TRUE	TRUE
chr20	49524200	C	T	ENST00000244043	ENSG00000124212	PTGIS	TRUE	TRUE
chr20	49524213	T	A	ENST00000244043	ENSG00000124212	PTGIS	TRUE	TRUE
chr20	49524220	G	T	ENST00000244043	ENSG00000124212	PTGIS	TRUE	TRUE
chr20	49524234	T	A	ENST00000244043	ENSG00000124212	PTGIS	TRUE	TRUE
chr20	49524240	C	A	ENST00000244043	ENSG00000124212	PTGIS	TRUE	FALSE
chr20	49524240	C	G	ENST00000244043	ENSG00000124212	PTGIS	TRUE	FALSE
chr20	49524240	C	T	ENST00000244043	ENSG00000124212	PTGIS	TRUE	FALSE
chr20	49524241	T	A	ENST00000244043	ENSG00000124212	PTGIS	TRUE	FALSE
chr20	49524241	T	C	ENST00000244043	ENSG00000124212	PTGIS	TRUE	FALSE
chr20	49524241	T	G	ENST00000244043	ENSG00000124212	PTGIS	TRUE	FALSE
chr20	49539568	A	C	ENST00000244043	ENSG00000124212	PTGIS	TRUE	FALSE
chr20	49539568	A	G	ENST00000244043	ENSG00000124212	PTGIS	TRUE	FALSE
chr20	49539568	A	T	ENST00000244043	ENSG00000124212	PTGIS	TRUE	FALSE
chr20	49539569	C	A	ENST00000244043	ENSG00000124212	PTGIS	TRUE	FALSE
chr20	49539569	C	G	ENST00000244043	ENSG00000124212	PTGIS	TRUE	FALSE
chr20	49539569	C	T	ENST00000244043	ENSG00000124212	PTGIS	TRUE	FALSE
chr20	49539575	G	C	ENST00000244043	ENSG00000124212	PTGIS	TRUE	TRUE
chr20	49539575	G	T	ENST00000244043	ENSG00000124212	PTGIS	TRUE	TRUE
chr20	49539597	T	A	ENST00000244043	ENSG00000124212	PTGIS	TRUE	TRUE
chr20	49539618	G	A	ENST00000244043	ENSG00000124212	PTGIS	TRUE	TRUE
chr20	49539644	G	C	ENST00000244043	ENSG00000124212	PTGIS	TRUE	TRUE
chr20	49539644	G	T	ENST00000244043	ENSG00000124212	PTGIS	TRUE	TRUE
chr20	49539660	G	A	ENST00000244043	ENSG00000124212	PTGIS	TRUE	TRUE
chr20	49539666	G	A	ENST00000244043	ENSG00000124212	PTGIS	TRUE	TRUE
chr20	49539672	C	A	ENST00000244043	ENSG00000124212	PTGIS	TRUE	TRUE
chr20	49539693	C	A	ENST00000244043	ENSG00000124212	PTGIS	TRUE	TRUE
chr20	49539699	C	A	ENST00000244043	ENSG00000124212	PTGIS	TRUE	TRUE
chr20	49539700	G	C	ENST00000244043	ENSG00000124212	PTGIS	TRUE	TRUE
chr20	49539700	G	T	ENST00000244043	ENSG00000124212	PTGIS	TRUE	TRUE
chr20	49539712	G	C	ENST00000244043	ENSG00000124212	PTGIS	TRUE	TRUE
chr20	49539712	G	T	ENST00000244043	ENSG00000124212	PTGIS	TRUE	TRUE
chr20	49539722	C	A	ENST00000244043	ENSG00000124212	PTGIS	TRUE	FALSE
chr20	49539722	C	G	ENST00000244043	ENSG00000124212	PTGIS	TRUE	FALSE
chr20	49539722	C	T	ENST00000244043	ENSG00000124212	PTGIS	TRUE	FALSE
chr20	49539723	T	A	ENST00000244043	ENSG00000124212	PTGIS	TRUE	FALSE
chr20	49539723	T	C	ENST00000244043	ENSG00000124212	PTGIS	TRUE	FALSE
chr20	49539723	T	G	ENST00000244043	ENSG00000124212	PTGIS	TRUE	FALSE
chr20	49544303	A	C	ENST00000244043	ENSG00000124212	PTGIS	TRUE	FALSE
chr20	49544303	A	G	ENST00000244043	ENSG00000124212	PTGIS	TRUE	FALSE
chr20	49544303	A	T	ENST00000244043	ENSG00000124212	PTGIS	TRUE	FALSE
chr20	49544304	C	A	ENST00000244043	ENSG00000124212	PTGIS	TRUE	FALSE
chr20	49544304	C	G	ENST00000244043	ENSG00000124212	PTGIS	TRUE	FALSE
chr20	49544304	C	T	ENST00000244043	ENSG00000124212	PTGIS	TRUE	FALSE
chr20	49544306	T	A	ENST00000244043	ENSG00000124212	PTGIS	TRUE	TRUE
chr20	49544319	G	C	ENST00000244043	ENSG00000124212	PTGIS	TRUE	TRUE
chr20	49544319	G	T	ENST00000244043	ENSG00000124212	PTGIS	TRUE	TRUE
chr20	49544345	C	A	ENST00000244043	ENSG00000124212	PTGIS	TRUE	TRUE
chr20	49544349	C	T	ENST00000244043	ENSG00000124212	PTGIS	TRUE	TRUE
chr20	49544350	C	T	ENST00000244043	ENSG00000124212	PTGIS	TRUE	TRUE
chr20	49544366	C	A	ENST00000244043	ENSG00000124212	PTGIS	TRUE	TRUE
chr20	49544380	A	T	ENST00000244043	ENSG00000124212	PTGIS	TRUE	TRUE
chr20	49544403	A	C	ENST00000244043	ENSG00000124212	PTGIS	TRUE	TRUE
chr20	49544403	A	T	ENST00000244043	ENSG00000124212	PTGIS	TRUE	TRUE
chr20	49544414	C	A	ENST00000244043	ENSG00000124212	PTGIS	TRUE	TRUE
chr20	49544426	G	A	ENST00000244043	ENSG00000124212	PTGIS	TRUE	TRUE
chr20	49544432	C	A	ENST00000244043	ENSG00000124212	PTGIS	TRUE	TRUE
chr20	49544435	T	A	ENST00000244043	ENSG00000124212	PTGIS	TRUE	TRUE
chr20	49544449	C	A	ENST00000244043	ENSG00000124212	PTGIS	TRUE	FALSE
chr20	49544449	C	G	ENST00000244043	ENSG00000124212	PTGIS	TRUE	FALSE
chr20	49544449	C	T	ENST00000244043	ENSG00000124212	PTGIS	TRUE	FALSE
chr20	49544450	T	A	ENST00000244043	ENSG00000124212	PTGIS	TRUE	FALSE
chr20	49544450	T	C	ENST00000244043	ENSG00000124212	PTGIS	TRUE	FALSE
chr20	49544450	T	G	ENST00000244043	ENSG00000124212	PTGIS	TRUE	FALSE
chr20	49547839	A	C	ENST00000244043	ENSG00000124212	PTGIS	TRUE	FALSE
chr20	49547839	A	G	ENST00000244043	ENSG00000124212	PTGIS	TRUE	FALSE
chr20	49547839	A	T	ENST00000244043	ENSG00000124212	PTGIS	TRUE	FALSE
chr20	49547840	C	A	ENST00000244043	ENSG00000124212	PTGIS	TRUE	FALSE
chr20	49547840	C	G	ENST00000244043	ENSG00000124212	PTGIS	TRUE	FALSE
chr20	49547840	C	T	ENST00000244043	ENSG00000124212	PTGIS	TRUE	FALSE
chr20	49547845	T	A	ENST00000244043	ENSG00000124212	PTGIS	TRUE	TRUE
chr20	49547857	T	A	ENST00000244043	ENSG00000124212	PTGIS	TRUE	TRUE
chr20	49547860	C	A	ENST00000244043	ENSG00000124212	PTGIS	TRUE	TRUE
chr20	49547873	G	C	ENST00000244043	ENSG00000124212	PTGIS	TRUE	TRUE
chr20	49547873	G	T	ENST00000244043	ENSG00000124212	PTGIS	TRUE	TRUE
chr20	49547887	G	A	ENST00000244043	ENSG00000124212	PTGIS	TRUE	TRUE
chr20	49547905	C	A	ENST00000244043	ENSG00000124212	PTGIS	TRUE	TRUE
chr20	49547921	A	C	ENST00000244043	ENSG00000124212	PTGIS	TRUE	TRUE
chr20	49547921	A	T	ENST00000244043	ENSG00000124212	PTGIS	TRUE	TRUE
chr20	49547953	C	A	ENST00000244043	ENSG00000124212	PTGIS	TRUE	TRUE
chr20	49547954	C	T	ENST00000244043	ENSG00000124212	PTGIS	TRUE	TRUE
chr20	49547955	C	T	ENST00000244043	ENSG00000124212	PTGIS	TRUE	TRUE
chr20	49547969	G	C	ENST00000244043	ENSG00000124212	PTGIS	TRUE	TRUE
chr20	49547969	G	T	ENST00000244043	ENSG00000124212	PTGIS	TRUE	TRUE
chr20	49547999	A	C	ENST00000244043	ENSG00000124212	PTGIS	TRUE	TRUE
chr20	49547999	A	T	ENST00000244043	ENSG00000124212	PTGIS	TRUE	TRUE
chr20	49548020	C	A	ENST00000244043	ENSG00000124212	PTGIS	TRUE	FALSE
chr20	49548020	C	G	ENST00000244043	ENSG00000124212	PTGIS	TRUE	FALSE
chr20	49548020	C	T	ENST00000244043	ENSG00000124212	PTGIS	TRUE	FALSE
chr20	49548021	T	A	ENST00000244043	ENSG00000124212	PTGIS	TRUE	FALSE
chr20	49548021	T	C	ENST00000244043	ENSG00000124212	PTGIS	TRUE	FALSE
chr20	49548021	T	G	ENST00000244043	ENSG00000124212	PTGIS	TRUE	FALSE
chr20	49550064	A	C	ENST00000244043	ENSG00000124212	PTGIS	TRUE	FALSE
chr20	49550064	A	G	ENST00000244043	ENSG00000124212	PTGIS	FALSE	FALSE
chr20	49550064	A	T	ENST00000244043	ENSG00000124212	PTGIS	TRUE	FALSE
chr20	49550065	C	A	ENST00000244043	ENSG00000124212	PTGIS	TRUE	FALSE
chr20	49550065	C	G	ENST00000244043	ENSG00000124212	PTGIS	TRUE	FALSE
chr20	49550065	C	T	ENST00000244043	ENSG00000124212	PTGIS	TRUE	FALSE
chr20	49550086	T	A	ENST00000244043	ENSG00000124212	PTGIS	TRUE	TRUE
chr20	49550089	C	A	ENST00000244043	ENSG00000124212	PTGIS	TRUE	TRUE
chr20	49550092	T	A	ENST00000244043	ENSG00000124212	PTGIS	TRUE	TRUE
chr20	49550122	T	A	ENST00000244043	ENSG00000124212	PTGIS	TRUE	TRUE
chr20	49550125	C	A	ENST00000244043	ENSG00000124212	PTGIS	TRUE	TRUE
chr20	49550133	A	T	ENST00000244043	ENSG00000124212	PTGIS	TRUE	TRUE
chr20	49550138	A	C	ENST00000244043	ENSG00000124212	PTGIS	TRUE	TRUE
chr20	49550138	A	T	ENST00000244043	ENSG00000124212	PTGIS	TRUE	TRUE
chr20	49550145	A	T	ENST00000244043	ENSG00000124212	PTGIS	TRUE	TRUE
chr20	49550147	C	T	ENST00000244043	ENSG00000124212	PTGIS	TRUE	TRUE
chr20	49550148	C	T	ENST00000244043	ENSG00000124212	PTGIS	TRUE	TRUE
chr20	49550179	C	A	ENST00000244043	ENSG00000124212	PTGIS	TRUE	TRUE
chr20	49550188	G	A	ENST00000244043	ENSG00000124212	PTGIS	TRUE	TRUE
chr20	49550190	C	A	ENST00000244043	ENSG00000124212	PTGIS	TRUE	FALSE
chr20	49550190	C	G	ENST00000244043	ENSG00000124212	PTGIS	TRUE	FALSE
chr20	49550190	C	T	ENST00000244043	ENSG00000124212	PTGIS	TRUE	FALSE
chr20	49550191	T	A	ENST00000244043	ENSG00000124212	PTGIS	TRUE	FALSE
chr20	49550191	T	C	ENST00000244043	ENSG00000124212	PTGIS	TRUE	FALSE
chr20	49550191	T	G	ENST00000244043	ENSG00000124212	PTGIS	TRUE	FALSE
chr20	49568041	A	C	ENST00000244043	ENSG00000124212	PTGIS	TRUE	FALSE
chr20	49568041	A	G	ENST00000244043	ENSG00000124212	PTGIS	TRUE	FALSE
chr20	49568041	A	T	ENST00000244043	ENSG00000124212	PTGIS	TRUE	FALSE
chr20	49568042	C	A	ENST00000244043	ENSG00000124212	PTGIS	TRUE	FALSE
chr20	49568042	C	G	ENST00000244043	ENSG00000124212	PTGIS	TRUE	FALSE
chr20	49568042	C	T	ENST00000244043	ENSG00000124212	PTGIS	TRUE	FALSE
chr20	49568076	A	T	ENST00000244043	ENSG00000124212	PTGIS	FALSE	FALSE
chr20	49568108	C	T	ENST00000244043	ENSG00000124212	PTGIS	FALSE	FALSE
chr20	49568109	C	T	ENST00000244043	ENSG00000124212	PTGIS	FALSE	FALSE
chr20	49636315	G	C	ENST00000371711	ENSG00000158470	B4GALT5	FALSE	FALSE
chr20	49636315	G	T	ENST00000371711	ENSG00000158470	B4GALT5	FALSE	FALSE
chr20	49636320	C	A	ENST00000371711	ENSG00000158470	B4GALT5	FALSE	FALSE
chr20	49636329	G	A	ENST00000371711	ENSG00000158470	B4GALT5	FALSE	FALSE
chr20	49636338	C	A	ENST00000371711	ENSG00000158470	B4GALT5	FALSE	FALSE
chr20	49636365	T	A	ENST00000371711	ENSG00000158470	B4GALT5	FALSE	FALSE
chr20	49636366	A	C	ENST00000371711	ENSG00000158470	B4GALT5	FALSE	FALSE
chr20	49636366	A	T	ENST00000371711	ENSG00000158470	B4GALT5	FALSE	FALSE
chr20	49636370	A	T	ENST00000371711	ENSG00000158470	B4GALT5	FALSE	FALSE
chr20	49636378	G	C	ENST00000371711	ENSG00000158470	B4GALT5	FALSE	FALSE
chr20	49636378	G	T	ENST00000371711	ENSG00000158470	B4GALT5	FALSE	FALSE
chr20	49636396	G	C	ENST00000371711	ENSG00000158470	B4GALT5	FALSE	FALSE
chr20	49636396	G	T	ENST00000371711	ENSG00000158470	B4GALT5	FALSE	FALSE
chr20	49636428	G	A	ENST00000371711	ENSG00000158470	B4GALT5	FALSE	FALSE
chr20	49636434	C	A	ENST00000371711	ENSG00000158470	B4GALT5	FALSE	FALSE
chr20	49636437	T	A	ENST00000371711	ENSG00000158470	B4GALT5	FALSE	FALSE
chr20	49636439	G	C	ENST00000371711	ENSG00000158470	B4GALT5	FALSE	FALSE
chr20	49636439	G	T	ENST00000371711	ENSG00000158470	B4GALT5	FALSE	FALSE
chr20	49636443	T	A	ENST00000371711	ENSG00000158470	B4GALT5	FALSE	FALSE
chr20	49636456	A	C	ENST00000371711	ENSG00000158470	B4GALT5	FALSE	FALSE
chr20	49636456	A	T	ENST00000371711	ENSG00000158470	B4GALT5	FALSE	FALSE
chr20	49636460	C	A	ENST00000371711	ENSG00000158470	B4GALT5	TRUE	TRUE
chr20	49636460	C	G	ENST00000371711	ENSG00000158470	B4GALT5	TRUE	TRUE
chr20	49636460	C	T	ENST00000371711	ENSG00000158470	B4GALT5	TRUE	TRUE
chr20	49636461	T	A	ENST00000371711	ENSG00000158470	B4GALT5	TRUE	TRUE
chr20	49636461	T	C	ENST00000371711	ENSG00000158470	B4GALT5	TRUE	FALSE
chr20	49636461	T	G	ENST00000371711	ENSG00000158470	B4GALT5	TRUE	TRUE
chr20	49637339	A	C	ENST00000371711	ENSG00000158470	B4GALT5	TRUE	FALSE
chr20	49637339	A	G	ENST00000371711	ENSG00000158470	B4GALT5	TRUE	FALSE
chr20	49637339	A	T	ENST00000371711	ENSG00000158470	B4GALT5	TRUE	FALSE
chr20	49637340	C	A	ENST00000371711	ENSG00000158470	B4GALT5	TRUE	FALSE
chr20	49637340	C	G	ENST00000371711	ENSG00000158470	B4GALT5	TRUE	FALSE
chr20	49637340	C	T	ENST00000371711	ENSG00000158470	B4GALT5	TRUE	FALSE
chr20	49637345	C	A	ENST00000371711	ENSG00000158470	B4GALT5	FALSE	FALSE
chr20	49637354	G	A	ENST00000371711	ENSG00000158470	B4GALT5	FALSE	FALSE
chr20	49637360	C	A	ENST00000371711	ENSG00000158470	B4GALT5	FALSE	FALSE
chr20	49637363	C	A	ENST00000371711	ENSG00000158470	B4GALT5	FALSE	FALSE
chr20	49637366	G	A	ENST00000371711	ENSG00000158470	B4GALT5	FALSE	FALSE
chr20	49637387	T	A	ENST00000371711	ENSG00000158470	B4GALT5	FALSE	FALSE
chr20	49637388	G	C	ENST00000371711	ENSG00000158470	B4GALT5	FALSE	FALSE
chr20	49637388	G	T	ENST00000371711	ENSG00000158470	B4GALT5	FALSE	FALSE
chr20	49637393	T	A	ENST00000371711	ENSG00000158470	B4GALT5	TRUE	TRUE
chr20	49637396	C	A	ENST00000371711	ENSG00000158470	B4GALT5	TRUE	TRUE
chr20	49637408	C	A	ENST00000371711	ENSG00000158470	B4GALT5	TRUE	TRUE
chr20	49637424	A	C	ENST00000371711	ENSG00000158470	B4GALT5	TRUE	TRUE
chr20	49637424	A	T	ENST00000371711	ENSG00000158470	B4GALT5	TRUE	TRUE
chr20	49637438	G	A	ENST00000371711	ENSG00000158470	B4GALT5	TRUE	TRUE
chr20	49637443	C	A	ENST00000371711	ENSG00000158470	B4GALT5	TRUE	FALSE
chr20	49637443	C	G	ENST00000371711	ENSG00000158470	B4GALT5	TRUE	FALSE
chr20	49637443	C	T	ENST00000371711	ENSG00000158470	B4GALT5	TRUE	FALSE
chr20	49637444	T	A	ENST00000371711	ENSG00000158470	B4GALT5	TRUE	FALSE
chr20	49637444	T	C	ENST00000371711	ENSG00000158470	B4GALT5	TRUE	FALSE
chr20	49637444	T	G	ENST00000371711	ENSG00000158470	B4GALT5	TRUE	FALSE
chr20	49639676	A	C	ENST00000371711	ENSG00000158470	B4GALT5	TRUE	FALSE
chr20	49639676	A	G	ENST00000371711	ENSG00000158470	B4GALT5	TRUE	FALSE
chr20	49639676	A	T	ENST00000371711	ENSG00000158470	B4GALT5	TRUE	FALSE
chr20	49639677	C	A	ENST00000371711	ENSG00000158470	B4GALT5	TRUE	FALSE
chr20	49639677	C	G	ENST00000371711	ENSG00000158470	B4GALT5	TRUE	FALSE
chr20	49639677	C	T	ENST00000371711	ENSG00000158470	B4GALT5	TRUE	FALSE
chr20	49639679	T	A	ENST00000371711	ENSG00000158470	B4GALT5	TRUE	TRUE
chr20	49639683	C	T	ENST00000371711	ENSG00000158470	B4GALT5	TRUE	TRUE
chr20	49639684	C	T	ENST00000371711	ENSG00000158470	B4GALT5	TRUE	TRUE
chr20	49639700	C	A	ENST00000371711	ENSG00000158470	B4GALT5	TRUE	TRUE
chr20	49639703	C	A	ENST00000371711	ENSG00000158470	B4GALT5	TRUE	TRUE
chr20	49639707	C	T	ENST00000371711	ENSG00000158470	B4GALT5	TRUE	TRUE
chr20	49639708	C	T	ENST00000371711	ENSG00000158470	B4GALT5	TRUE	TRUE
chr20	49639713	C	T	ENST00000371711	ENSG00000158470	B4GALT5	TRUE	TRUE
chr20	49639714	C	T	ENST00000371711	ENSG00000158470	B4GALT5	TRUE	TRUE
chr20	49639742	T	A	ENST00000371711	ENSG00000158470	B4GALT5	TRUE	TRUE
chr20	49639751	G	A	ENST00000371711	ENSG00000158470	B4GALT5	TRUE	TRUE
chr20	49639754	C	A	ENST00000371711	ENSG00000158470	B4GALT5	TRUE	TRUE
chr20	49639762	A	C	ENST00000371711	ENSG00000158470	B4GALT5	TRUE	TRUE
chr20	49639762	A	T	ENST00000371711	ENSG00000158470	B4GALT5	TRUE	TRUE
chr20	49639775	C	A	ENST00000371711	ENSG00000158470	B4GALT5	TRUE	TRUE
chr20	49639787	C	A	ENST00000371711	ENSG00000158470	B4GALT5	TRUE	TRUE
chr20	49639791	A	C	ENST00000371711	ENSG00000158470	B4GALT5	TRUE	TRUE
chr20	49639791	A	T	ENST00000371711	ENSG00000158470	B4GALT5	TRUE	TRUE
chr20	49639801	C	A	ENST00000371711	ENSG00000158470	B4GALT5	TRUE	FALSE
chr20	49639801	C	G	ENST00000371711	ENSG00000158470	B4GALT5	TRUE	FALSE
chr20	49639801	C	T	ENST00000371711	ENSG00000158470	B4GALT5	TRUE	FALSE
chr20	49639802	T	A	ENST00000371711	ENSG00000158470	B4GALT5	TRUE	FALSE
chr20	49639802	T	C	ENST00000371711	ENSG00000158470	B4GALT5	TRUE	FALSE
chr20	49639802	T	G	ENST00000371711	ENSG00000158470	B4GALT5	TRUE	FALSE
chr20	49640476	A	C	ENST00000371711	ENSG00000158470	B4GALT5	TRUE	FALSE
chr20	49640476	A	G	ENST00000371711	ENSG00000158470	B4GALT5	TRUE	FALSE
chr20	49640476	A	T	ENST00000371711	ENSG00000158470	B4GALT5	TRUE	FALSE
chr20	49640477	C	A	ENST00000371711	ENSG00000158470	B4GALT5	TRUE	FALSE
chr20	49640477	C	G	ENST00000371711	ENSG00000158470	B4GALT5	TRUE	FALSE
chr20	49640477	C	T	ENST00000371711	ENSG00000158470	B4GALT5	TRUE	FALSE
chr20	49640480	A	C	ENST00000371711	ENSG00000158470	B4GALT5	TRUE	TRUE
chr20	49640480	A	T	ENST00000371711	ENSG00000158470	B4GALT5	TRUE	TRUE
chr20	49640486	A	C	ENST00000371711	ENSG00000158470	B4GALT5
chr20	49640486	A	T	ENST00000371711	ENSG00000158470	B4GALT5	TRUE	TRUE
chr20	49640491	T	A	ENST00000371711	ENSG00000158470	B4GALT5	TRUE	TRUE
chr20	49640496	A	T	ENST00000371711	ENSG00000158470	B4GALT5	TRUE	TRUE
chr20	49640500	T	A	ENST00000371711	ENSG00000158470	B4GALT5	TRUE	TRUE
chr20	49640524	G	A	ENST00000371711	ENSG00000158470	B4GALT5	TRUE	TRUE
chr20	49640527	C	A	ENST00000371711	ENSG00000158470	B4GALT5	TRUE	TRUE
chr20	49640528	A	T	ENST00000371711	ENSG00000158470	B4GALT5	TRUE	TRUE
chr20	49640533	C	A	ENST00000371711	ENSG00000158470	B4GALT5	TRUE	TRUE
chr20	49640534	A	C	ENST00000371711	ENSG00000158470	B4GALT5	TRUE	TRUE
chr20	49640534	A	T	ENST00000371711	ENSG00000158470	B4GALT5	TRUE	TRUE
chr20	49640537	A	C	ENST00000371711	ENSG00000158470	B4GALT5	TRUE	TRUE
chr20	49640537	A	T	ENST00000371711	ENSG00000158470	B4GALT5	TRUE	TRUE
chr20	49640554	C	A	ENST00000371711	ENSG00000158470	B4GALT5	TRUE	TRUE
chr20	49640583	A	T	ENST00000371711	ENSG00000158470	B4GALT5	TRUE	TRUE
chr20	49640585	A	T	ENST00000371711	ENSG00000158470	B4GALT5	TRUE	TRUE
chr20	49640591	C	T	ENST00000371711	ENSG00000158470	B4GALT5	TRUE	TRUE
chr20	49640592	C	T	ENST00000371711	ENSG00000158470	B4GALT5	TRUE	TRUE
chr20	49640598	A	T	ENST00000371711	ENSG00000158470	B4GALT5	TRUE	TRUE
chr20	49640605	T	A	ENST00000371711	ENSG00000158470	B4GALT5	TRUE	TRUE
chr20	49640614	C	A	ENST00000371711	ENSG00000158470	B4GALT5	TRUE	TRUE
chr20	49640617	G	A	ENST00000371711	ENSG00000158470	B4GALT5	TRUE	TRUE
chr20	49640644	G	A	ENST00000371711	ENSG00000158470	B4GALT5	TRUE	TRUE
chr20	49640656	G	A	ENST00000371711	ENSG00000158470	B4GALT5	TRUE	TRUE
chr20	49640666	C	A	ENST00000371711	ENSG00000158470	B4GALT5	TRUE	FALSE
chr20	49640666	C	G	ENST00000371711	ENSG00000158470	B4GALT5	TRUE	FALSE
chr20	49640666	C	T	ENST00000371711	ENSG00000158470	B4GALT5	TRUE	FALSE
chr20	49640667	T	A	ENST00000371711	ENSG00000158470	B4GALT5	TRUE	FALSE
chr20	49640667	T	C	ENST00000371711	ENSG00000158470	B4GALT5	TRUE	FALSE
chr20	49640667	T	G	ENST00000371711	ENSG00000158470	B4GALT5	TRUE	FALSE
chr20	49642466	A	C	ENST00000371711	ENSG00000158470	B4GALT5	TRUE	FALSE
chr20	49642466	A	G	ENST00000371711	ENSG00000158470	B4GALT5	FALSE	FALSE
chr20	49642466	A	T	ENST00000371711	ENSG00000158470	B4GALT5	TRUE	FALSE
chr20	49642467	C	A	ENST00000371711	ENSG00000158470	B4GALT5	TRUE	FALSE
chr20	49642467	C	G	ENST00000371711	ENSG00000158470	B4GALT5	TRUE	FALSE
chr20	49642467	C	T	ENST00000371711	ENSG00000158470	B4GALT5	TRUE	FALSE
chr20	49642470	G	A	ENST00000371711	ENSG00000158470	B4GALT5	TRUE	TRUE
chr20	49642473	C	A	ENST00000371711	ENSG00000158470	B4GALT5	TRUE	TRUE
chr20	49642480	A	C	ENST00000371711	ENSG00000158470	B4GALT5	TRUE	TRUE
chr20	49642480	A	T	ENST00000371711	ENSG00000158470	B4GALT5	TRUE	TRUE
chr20	49642494	G	A	ENST00000371711	ENSG00000158470	B4GALT5	TRUE	TRUE
chr20	49642496	A	T	ENST00000371711	ENSG00000158470	B4GALT5	TRUE	TRUE
chr20	49642503	G	A	ENST00000371711	ENSG00000158470	B4GALT5	TRUE	TRUE
chr20	49642509	G	A	ENST00000371711	ENSG00000158470	B4GALT5	TRUE	TRUE
chr20	49642530	T	A	ENST00000371711	ENSG00000158470	B4GALT5	TRUE	TRUE
chr20	49642551	C	A	ENST00000371711	ENSG00000158470	B4GALT5	TRUE	TRUE
chr20	49642585	C	A	ENST00000371711	ENSG00000158470	B4GALT5	TRUE	FALSE
chr20	49642585	C	G	ENST00000371711	ENSG00000158470	B4GALT5	TRUE	FALSE
chr20	49642585	C	T	ENST00000371711	ENSG00000158470	B4GALT5	TRUE	FALSE
chr20	49642586	T	A	ENST00000371711	ENSG00000158470	B4GALT5	TRUE	FALSE
chr20	49642586	T	C	ENST00000371711	ENSG00000158470	B4GALT5	TRUE	FALSE
chr20	49642586	T	G	ENST00000371711	ENSG00000158470	B4GALT5	TRUE	FALSE
chr20	49643524	A	C	ENST00000371711	ENSG00000158470	B4GALT5	TRUE	FALSE
chr20	49643524	A	G	ENST00000371711	ENSG00000158470	B4GALT5	TRUE	FALSE
chr20	49643524	A	T	ENST00000371711	ENSG00000158470	B4GALT5	TRUE	FALSE
chr20	49643525	C	A	ENST00000371711	ENSG00000158470	B4GALT5	TRUE	FALSE
chr20	49643525	C	G	ENST00000371711	ENSG00000158470	B4GALT5	TRUE	FALSE
chr20	49643525	C	T	ENST00000371711	ENSG00000158470	B4GALT5	TRUE	FALSE
chr20	49643528	T	A	ENST00000371711	ENSG00000158470	B4GALT5	TRUE	TRUE
chr20	49643529	C	T	ENST00000371711	ENSG00000158470	B4GALT5	TRUE	TRUE
chr20	49643530	C	T	ENST00000371711	ENSG00000158470	B4GALT5	TRUE	TRUE
chr20	49643541	G	T	ENST00000371711	ENSG00000158470	B4GALT5	TRUE	TRUE
chr20	49643555	T	A	ENST00000371711	ENSG00000158470	B4GALT5	TRUE	TRUE
chr20	49643556	C	T	ENST00000371711	ENSG00000158470	B4GALT5	TRUE	TRUE
chr20	49643557	C	T	ENST00000371711	ENSG00000158470	B4GALT5	TRUE	TRUE
chr20	49643567	C	A	ENST00000371711	ENSG00000158470	B4GALT5	TRUE	TRUE
chr20	49643573	T	A	ENST00000371711	ENSG00000158470	B4GALT5	TRUE	TRUE
chr20	49643588	T	A	ENST00000371711	ENSG00000158470	B4GALT5	TRUE	TRUE
chr20	49643600	C	A	ENST00000371711	ENSG00000158470	B4GALT5	TRUE	TRUE
chr20	49643607	G	C	ENST00000371711	ENSG00000158470	B4GALT5	TRUE	TRUE
chr20	49643607	G	T	ENST00000371711	ENSG00000158470	B4GALT5	TRUE	TRUE
chr20	49643618	C	A	ENST00000371711	ENSG00000158470	B4GALT5	TRUE	TRUE
chr20	49643624	C	A	ENST00000371711	ENSG00000158470	B4GALT5	TRUE	TRUE
chr20	49643651	C	A	ENST00000371711	ENSG00000158470	B4GALT5	TRUE	FALSE
chr20	49643651	C	G	ENST00000371711	ENSG00000158470	B4GALT5	TRUE	FALSE
chr20	49643651	C	T	ENST00000371711	ENSG00000158470	B4GALT5	TRUE	FALSE
chr20	49643652	T	A	ENST00000371711	ENSG00000158470	B4GALT5	TRUE	FALSE
chr20	49643652	T	C	ENST00000371711	ENSG00000158470	B4GALT5	TRUE	FALSE
chr20	49643652	T	G	ENST00000371711	ENSG00000158470	B4GALT5	TRUE	FALSE
chr20	49646963	A	C	ENST00000371711	ENSG00000158470	B4GALT5	TRUE	FALSE
chr20	49646963	A	G	ENST00000371711	ENSG00000158470	B4GALT5	TRUE	FALSE
chr20	49646963	A	T	ENST00000371711	ENSG00000158470	B4GALT5	TRUE	FALSE
chr20	49646964	C	A	ENST00000371711	ENSG00000158470	B4GALT5	TRUE	FALSE
chr20	49646964	C	G	ENST00000371711	ENSG00000158470	B4GALT5	TRUE	FALSE
chr20	49646964	C	T	ENST00000371711	ENSG00000158470	B4GALT5	TRUE	FALSE
chr20	49646965	T	A	ENST00000371711	ENSG00000158470	B4GALT5	TRUE	TRUE
chr20	49646980	T	A	ENST00000371711	ENSG00000158470	B4GALT5	TRUE	TRUE
chr20	49646983	C	A	ENST00000371711	ENSG00000158470	B4GALT5	TRUE	TRUE
chr20	49646987	G	T	ENST00000371711	ENSG00000158470	B4GALT5	TRUE	TRUE
chr20	49647005	G	C	ENST00000371711	ENSG00000158470	B4GALT5	TRUE	TRUE
chr20	49647005	G	T	ENST00000371711	ENSG00000158470	B4GALT5	TRUE	TRUE
chr20	49647019	C	A	ENST00000371711	ENSG00000158470	B4GALT5	TRUE	TRUE
chr20	49647040	G	A	ENST00000371711	ENSG00000158470	B4GALT5	TRUE	TRUE
chr20	49647052	C	A	ENST00000371711	ENSG00000158470	B4GALT5	TRUE	TRUE
chr20	49647063	A	T	ENST00000371711	ENSG00000158470	B4GALT5	TRUE	TRUE
chr20	49647074	A	C	ENST00000371711	ENSG00000158470	B4GALT5	TRUE	TRUE
chr20	49647074	A	T	ENST00000371711	ENSG00000158470	B4GALT5	TRUE	TRUE
chr20	49647079	C	A	ENST00000371711	ENSG00000158470	B4GALT5	TRUE	FALSE
chr20	49647079	C	G	ENST00000371711	ENSG00000158470	B4GALT5	TRUE	FALSE
chr20	49647079	C	T	ENST00000371711	ENSG00000158470	B4GALT5	TRUE	FALSE
chr20	49647080	T	A	ENST00000371711	ENSG00000158470	B4GALT5	TRUE	FALSE
chr20	49647080	T	C	ENST00000371711	ENSG00000158470	B4GALT5	TRUE	FALSE
chr20	49647080	T	G	ENST00000371711	ENSG00000158470	B4GALT5	TRUE	FALSE
chr20	49656566	A	C	ENST00000371711	ENSG00000158470	B4GALT5	TRUE	FALSE
chr20	49656566	A	G	ENST00000371711	ENSG00000158470	B4GALT5	TRUE	FALSE
chr20	49656566	A	T	ENST00000371711	ENSG00000158470	B4GALT5	TRUE	FALSE
chr20	49656567	C	A	ENST00000371711	ENSG00000158470	B4GALT5	TRUE	FALSE
chr20	49656567	C	G	ENST00000371711	ENSG00000158470	B4GALT5	TRUE	FALSE
chr20	49656567	C	T	ENST00000371711	ENSG00000158470	B4GALT5	TRUE	FALSE
chr20	49656570	G	C	ENST00000371711	ENSG00000158470	B4GALT5	TRUE	TRUE
chr20	49656570	G	T	ENST00000371711	ENSG00000158470	B4GALT5	TRUE	TRUE
chr20	49656595	T	A	ENST00000371711	ENSG00000158470	B4GALT5	TRUE	TRUE
chr20	49656599	A	C	ENST00000371711	ENSG00000158470	B4GALT5	TRUE	TRUE
chr20	49656599	A	T	ENST00000371711	ENSG00000158470	B4GALT5	TRUE	TRUE
chr20	49656619	G	A	ENST00000371711	ENSG00000158470	B4GALT5	TRUE	TRUE
chr20	49656622	C	A	ENST00000371711	ENSG00000158470	B4GALT5	TRUE	TRUE
chr20	49656623	A	C	ENST00000371711	ENSG00000158470	B4GALT5	TRUE	TRUE
chr20	49656623	A	T	ENST00000371711	ENSG00000158470	B4GALT5	TRUE	TRUE
chr20	49656631	G	A	ENST00000371711	ENSG00000158470	B4GALT5	TRUE	TRUE
chr20	49656646	T	A	ENST00000371711	ENSG00000158470	B4GALT5	TRUE	TRUE
chr20	49656673	G	A	ENST00000371711	ENSG00000158470	B4GALT5	TRUE	TRUE
chr20	49656679	G	A	ENST00000371711	ENSG00000158470	B4GALT5	TRUE	TRUE
chr20	49656692	G	C	ENST00000371711	ENSG00000158470	B4GALT5	TRUE	TRUE
chr20	49656692	G	T	ENST00000371711	ENSG00000158470	B4GALT5	TRUE	TRUE
chr20	49656703	C	A	ENST00000371711	ENSG00000158470	B4GALT5	TRUE	FALSE
chr20	49656703	C	G	ENST00000371711	ENSG00000158470	B4GALT5	TRUE	FALSE
chr20	49656703	C	T	ENST00000371711	ENSG00000158470	B4GALT5	TRUE	FALSE
chr20	49656704	T	A	ENST00000371711	ENSG00000158470	B4GALT5	TRUE	FALSE
chr20	49656704	T	C	ENST00000371711	ENSG00000158470	B4GALT5	TRUE	FALSE
chr20	49656704	T	G	ENST00000371711	ENSG00000158470	B4GALT5	TRUE	FALSE
chr20	49713574	A	C	ENST00000371711	ENSG00000158470	B4GALT5	TRUE	FALSE
chr20	49713574	A	G	ENST00000371711	ENSG00000158470	B4GALT5	TRUE	FALSE
chr20	49713574	A	T	ENST00000371711	ENSG00000158470	B4GALT5	TRUE	FALSE
chr20	49713575	C	A	ENST00000371711	ENSG00000158470	B4GALT5	TRUE	FALSE
chr20	49713575	C	G	ENST00000371711	ENSG00000158470	B4GALT5	TRUE	FALSE
chr20	49713575	C	T	ENST00000371711	ENSG00000158470	B4GALT5	TRUE	FALSE
chr20	49713592	A	C	ENST00000371711	ENSG00000158470	B4GALT5	TRUE	TRUE
chr20	49713592	A	T	ENST00000371711	ENSG00000158470	B4GALT5	TRUE	TRUE
chr20	49713601	G	C	ENST00000371711	ENSG00000158470	B4GALT5	TRUE	TRUE
chr20	49713601	G	T	ENST00000371711	ENSG00000158470	B4GALT5	TRUE	TRUE
chr20	49713611	G	T	ENST00000371711	ENSG00000158470	B4GALT5	TRUE	TRUE
chr20	49713617	G	T	ENST00000371711	ENSG00000158470	B4GALT5	TRUE	TRUE
chr20	49713650	G	T	ENST00000371711	ENSG00000158470	B4GALT5	FALSE	FALSE
chr20	49812929	G	T	ENST00000361573	ENSG00000197818	SLC9A8	FALSE	FALSE
chr20	49812932	A	T	ENST00000361573	ENSG00000197818	SLC9A8	FALSE	FALSE
chr20	49812941	G	T	ENST00000361573	ENSG00000197818	SLC9A8	FALSE	FALSE
chr20	49812944	G	T	ENST00000361573	ENSG00000197818	SLC9A8	FALSE	FALSE
chr20	49812947	G	T	ENST00000361573	ENSG00000197818	SLC9A8	FALSE	FALSE
chr20	49812949	G	A	ENST00000361573	ENSG00000197818	SLC9A8	TRUE	FALSE
chr20	49812949	G	C	ENST00000361573	ENSG00000197818	SLC9A8	TRUE	FALSE
chr20	49812949	G	T	ENST00000361573	ENSG00000197818	SLC9A8	TRUE	FALSE
chr20	49812950	T	A	ENST00000361573	ENSG00000197818	SLC9A8	TRUE	FALSE
chr20	49812950	T	C	ENST00000361573	ENSG00000197818	SLC9A8	TRUE	FALSE
chr20	49812950	T	G	ENST00000361573	ENSG00000197818	SLC9A8	TRUE	FALSE
chr20	49815006	A	C	ENST00000361573	ENSG00000197818	SLC9A8	TRUE	FALSE
chr20	49815006	A	G	ENST00000361573	ENSG00000197818	SLC9A8	TRUE	FALSE
chr20	49815006	A	T	ENST00000361573	ENSG00000197818	SLC9A8	TRUE	FALSE
chr20	49815007	G	A	ENST00000361573	ENSG00000197818	SLC9A8	TRUE	FALSE
chr20	49815007	G	C	ENST00000361573	ENSG00000197818	SLC9A8	TRUE	FALSE
chr20	49815007	G	T	ENST00000361573	ENSG00000197818	SLC9A8	TRUE	FALSE
chr20	49815030	G	T	ENST00000361573	ENSG00000197818	SLC9A8	FALSE	FALSE
chr20	49815075	A	T	ENST00000361573	ENSG00000197818	SLC9A8	TRUE	TRUE
chr20	49815099	A	T	ENST00000361573	ENSG00000197818	SLC9A8	TRUE	TRUE
chr20	49815117	C	T	ENST00000361573	ENSG00000197818	SLC9A8	TRUE	TRUE
chr20	49815126	G	T	ENST00000361573	ENSG00000197818	SLC9A8	TRUE	TRUE
chr20	49815129	C	T	ENST00000361573	ENSG00000197818	SLC9A8	TRUE	TRUE
chr20	49815135	C	T	ENST00000361573	ENSG00000197818	SLC9A8	TRUE	TRUE
chr20	49815138	C	T	ENST00000361573	ENSG00000197818	SLC9A8	TRUE	TRUE
chr20	49815141	G	T	ENST00000361573	ENSG00000197818	SLC9A8	TRUE	TRUE
chr20	49815144	G	T	ENST00000361573	ENSG00000197818	SLC9A8	TRUE	TRUE
chr20	49815147	C	T	ENST00000361573	ENSG00000197818	SLC9A8	TRUE	TRUE
chr20	49815190	G	A	ENST00000361573	ENSG00000197818	SLC9A8	TRUE	FALSE
chr20	49815190	G	C	ENST00000361573	ENSG00000197818	SLC9A8	TRUE	FALSE
chr20	49815190	G	T	ENST00000361573	ENSG00000197818	SLC9A8	TRUE	FALSE
chr20	49815191	T	A	ENST00000361573	ENSG00000197818	SLC9A8	TRUE	FALSE
chr20	49815191	T	C	ENST00000361573	ENSG00000197818	SLC9A8	TRUE	FALSE
chr20	49815191	T	G	ENST00000361573	ENSG00000197818	SLC9A8	TRUE	FALSE
chr20	49823059	A	C	ENST00000361573	ENSG00000197818	SLC9A8	TRUE	FALSE
chr20	49823059	A	G	ENST00000361573	ENSG00000197818	SLC9A8	TRUE	FALSE
chr20	49823059	A	T	ENST00000361573	ENSG00000197818	SLC9A8	TRUE	FALSE
chr20	49823060	G	A	ENST00000361573	ENSG00000197818	SLC9A8	TRUE	FALSE
chr20	49823060	G	C	ENST00000361573	ENSG00000197818	SLC9A8	TRUE	FALSE
chr20	49823060	G	T	ENST00000361573	ENSG00000197818	SLC9A8	TRUE	FALSE
chr20	49823068	C	A	ENST00000361573	ENSG00000197818	SLC9A8	TRUE	TRUE
chr20	49823076	T	A	ENST00000361573	ENSG00000197818	SLC9A8	TRUE	TRUE
chr20	49823085	T	A	ENST00000361573	ENSG00000197818	SLC9A8	TRUE	TRUE
chr20	49823085	T	G	ENST00000361573	ENSG00000197818	SLC9A8	TRUE	TRUE
chr20	49823093	C	T	ENST00000361573	ENSG00000197818	SLC9A8	TRUE	TRUE
chr20	49823098	C	A	ENST00000361573	ENSG00000197818	SLC9A8	TRUE	TRUE
chr20	49823098	C	G	ENST00000361573	ENSG00000197818	SLC9A8	TRUE	TRUE
chr20	49823099	A	T	ENST00000361573	ENSG00000197818	SLC9A8	TRUE	TRUE
chr20	49823103	T	A	ENST00000361573	ENSG00000197818	SLC9A8	TRUE	TRUE
chr20	49823103	T	G	ENST00000361573	ENSG00000197818	SLC9A8	TRUE	TRUE
chr20	49823112	T	A	ENST00000361573	ENSG00000197818	SLC9A8	TRUE	TRUE
chr20	49823117	G	T	ENST00000361573	ENSG00000197818	SLC9A8	TRUE	TRUE
chr20	49823139	T	A	ENST00000361573	ENSG00000197818	SLC9A8	TRUE	TRUE
chr20	49823139	T	G	ENST00000361573	ENSG00000197818	SLC9A8	TRUE	TRUE
chr20	49823142	G	A	ENST00000361573	ENSG00000197818	SLC9A8	TRUE	FALSE
chr20	49823142	G	C	ENST00000361573	ENSG00000197818	SLC9A8	TRUE	FALSE
chr20	49823142	G	T	ENST00000361573	ENSG00000197818	SLC9A8	TRUE	FALSE
chr20	49823143	T	A	ENST00000361573	ENSG00000197818	SLC9A8	TRUE	FALSE
chr20	49823143	T	C	ENST00000361573	ENSG00000197818	SLC9A8	TRUE	FALSE
chr20	49823143	T	G	ENST00000361573	ENSG00000197818	SLC9A8	TRUE	FALSE
chr20	49839539	A	C	ENST00000361573	ENSG00000197818	SLC9A8	TRUE	FALSE
chr20	49839539	A	G	ENST00000361573	ENSG00000197818	SLC9A8	TRUE	FALSE
chr20	49839539	A	T	ENST00000361573	ENSG00000197818	SLC9A8	TRUE	FALSE
chr20	49839540	G	A	ENST00000361573	ENSG00000197818	SLC9A8	TRUE	FALSE
chr20	49839540	G	C	ENST00000361573	ENSG00000197818	SLC9A8	TRUE	FALSE
chr20	49839540	G	T	ENST00000361573	ENSG00000197818	SLC9A8	TRUE	FALSE
chr20	49839552	G	T	ENST00000361573	ENSG00000197818	SLC9A8	TRUE	TRUE
chr20	49839564	A	T	ENST00000361573	ENSG00000197818	SLC9A8	TRUE	TRUE
chr20	49839573	G	T	ENST00000361573	ENSG00000197818	SLC9A8	TRUE	TRUE
chr20	49839579	A	T	ENST00000361573	ENSG00000197818	SLC9A8
chr20	49839582	A	T	ENST00000361573	ENSG00000197818	SLC9A8	TRUE	TRUE
chr20	49839595	G	A	ENST00000361573	ENSG00000197818	SLC9A8	TRUE	TRUE
chr20	49839596	G	A	ENST00000361573	ENSG00000197818	SLC9A8	TRUE	TRUE
chr20	49839597	A	T	ENST00000361573	ENSG00000197818	SLC9A8	TRUE	TRUE
chr20	49839600	G	A	ENST00000361573	ENSG00000197818	SLC9A8	TRUE	FALSE
chr20	49839600	G	C	ENST00000361573	ENSG00000197818	SLC9A8	TRUE	FALSE
chr20	49839600	G	T	ENST00000361573	ENSG00000197818	SLC9A8	TRUE	FALSE
chr20	49839601	T	A	ENST00000361573	ENSG00000197818	SLC9A8	TRUE	FALSE
chr20	49839601	T	C	ENST00000361573	ENSG00000197818	SLC9A8	TRUE	FALSE
chr20	49839601	T	G	ENST00000361573	ENSG00000197818	SLC9A8	TRUE	FALSE
chr20	49845034	A	C	ENST00000361573	ENSG00000197818	SLC9A8	TRUE	FALSE
chr20	49845034	A	G	ENST00000361573	ENSG00000197818	SLC9A8	TRUE	FALSE
chr20	49845034	A	T	ENST00000361573	ENSG00000197818	SLC9A8	TRUE	FALSE
chr20	49845035	G	A	ENST00000361573	ENSG00000197818	SLC9A8	TRUE	FALSE
chr20	49845035	G	C	ENST00000361573	ENSG00000197818	SLC9A8	TRUE	FALSE
chr20	49845035	G	T	ENST00000361573	ENSG00000197818	SLC9A8	TRUE	FALSE
chr20	49845036	G	T	ENST00000361573	ENSG00000197818	SLC9A8	TRUE	TRUE
chr20	49845039	G	T	ENST00000361573	ENSG00000197818	SLC9A8	TRUE	TRUE
chr20	49845042	G	T	ENST00000361573	ENSG00000197818	SLC9A8	TRUE	TRUE
chr20	49845096	G	T	ENST00000361573	ENSG00000197818	SLC9A8	TRUE	TRUE
chr20	49845102	G	T	ENST00000361573	ENSG00000197818	SLC9A8	TRUE	TRUE
chr20	49845107	T	A	ENST00000361573	ENSG00000197818	SLC9A8	TRUE	TRUE
chr20	49845107	T	G	ENST00000361573	ENSG00000197818	SLC9A8	TRUE	TRUE
chr20	49845109	C	A	ENST00000361573	ENSG00000197818	SLC9A8	TRUE	TRUE
chr20	49845109	C	G	ENST00000361573	ENSG00000197818	SLC9A8	TRUE	TRUE
chr20	49845112	T	A	ENST00000361573	ENSG00000197818	SLC9A8	TRUE	TRUE
chr20	49845112	T	G	ENST00000361573	ENSG00000197818	SLC9A8	TRUE	TRUE
chr20	49845117	A	T	ENST00000361573	ENSG00000197818	SLC9A8	TRUE	TRUE
chr20	49845120	G	A	ENST00000361573	ENSG00000197818	SLC9A8	TRUE	FALSE
chr20	49845120	G	C	ENST00000361573	ENSG00000197818	SLC9A8	TRUE	FALSE
chr20	49845120	G	T	ENST00000361573	ENSG00000197818	SLC9A8	TRUE	FALSE
chr20	49845121	T	A	ENST00000361573	ENSG00000197818	SLC9A8	TRUE	FALSE
chr20	49845121	T	C	ENST00000361573	ENSG00000197818	SLC9A8	TRUE	FALSE
chr20	49845121	T	G	ENST00000361573	ENSG00000197818	SLC9A8	TRUE	FALSE
chr20	49849577	A	C	ENST00000361573	ENSG00000197818	SLC9A8	TRUE	FALSE
chr20	49849577	A	G	ENST00000361573	ENSG00000197818	SLC9A8	TRUE	FALSE
chr20	49849577	A	T	ENST00000361573	ENSG00000197818	SLC9A8	TRUE	FALSE
chr20	49849578	G	A	ENST00000361573	ENSG00000197818	SLC9A8	TRUE	FALSE
chr20	49849578	G	C	ENST00000361573	ENSG00000197818	SLC9A8	TRUE	FALSE
chr20	49849578	G	T	ENST00000361573	ENSG00000197818	SLC9A8	TRUE	FALSE
chr20	49849591	C	T	ENST00000361573	ENSG00000197818	SLC9A8	TRUE	TRUE
chr20	49849657	G	T	ENST00000361573	ENSG00000197818	SLC9A8	TRUE	TRUE
chr20	49849660	G	T	ENST00000361573	ENSG00000197818	SLC9A8	TRUE	TRUE
chr20	49849668	T	A	ENST00000361573	ENSG00000197818	SLC9A8	TRUE	TRUE
chr20	49849668	T	G	ENST00000361573	ENSG00000197818	SLC9A8	TRUE	TRUE
chr20	49849678	C	T	ENST00000361573	ENSG00000197818	SLC9A8	TRUE	TRUE
chr20	49849681	G	A	ENST00000361573	ENSG00000197818	SLC9A8	TRUE	FALSE
chr20	49849681	G	C	ENST00000361573	ENSG00000197818	SLC9A8	TRUE	FALSE
chr20	49849681	G	T	ENST00000361573	ENSG00000197818	SLC9A8	TRUE	FALSE
chr20	49849682	T	A	ENST00000361573	ENSG00000197818	SLC9A8	TRUE	FALSE
chr20	49849682	T	C	ENST00000361573	ENSG00000197818	SLC9A8	TRUE	FALSE
chr20	49849682	T	G	ENST00000361573	ENSG00000197818	SLC9A8	TRUE	FALSE
chr20	49850808	A	C	ENST00000361573	ENSG00000197818	SLC9A8	FALSE	FALSE
chr20	49850808	A	G	ENST00000361573	ENSG00000197818	SLC9A8	FALSE	FALSE
chr20	49850808	A	T	ENST00000361573	ENSG00000197818	SLC9A8	FALSE	FALSE
chr20	49850809	G	A	ENST00000361573	ENSG00000197818	SLC9A8	FALSE	FALSE
chr20	49850809	G	C	ENST00000361573	ENSG00000197818	SLC9A8	FALSE	FALSE
chr20	49850809	G	T	ENST00000361573	ENSG00000197818	SLC9A8	FALSE	FALSE
chr20	49850825	A	T	ENST00000361573	ENSG00000197818	SLC9A8	TRUE	TRUE
chr20	49850845	G	A	ENST00000361573	ENSG00000197818	SLC9A8	FALSE	FALSE
chr20	49850845	G	C	ENST00000361573	ENSG00000197818	SLC9A8	FALSE	FALSE
chr20	49850845	G	T	ENST00000361573	ENSG00000197818	SLC9A8	FALSE	FALSE
chr20	49850846	T	A	ENST00000361573	ENSG00000197818	SLC9A8	FALSE	FALSE
chr20	49850846	T	C	ENST00000361573	ENSG00000197818	SLC9A8	FALSE	FALSE
chr20	49850846	T	G	ENST00000361573	ENSG00000197818	SLC9A8	FALSE	FALSE
chr20	49855436	A	C	ENST00000361573	ENSG00000197818	SLC9A8	TRUE	FALSE
chr20	49855436	A	G	ENST00000361573	ENSG00000197818	SLC9A8	TRUE	FALSE
chr20	49855436	A	T	ENST00000361573	ENSG00000197818	SLC9A8	TRUE	FALSE
chr20	49855437	G	A	ENST00000361573	ENSG00000197818	SLC9A8	TRUE	FALSE
chr20	49855437	G	C	ENST00000361573	ENSG00000197818	SLC9A8	TRUE	FALSE
chr20	49855437	G	T	ENST00000361573	ENSG00000197818	SLC9A8	TRUE	FALSE
chr20	49855538	G	T	ENST00000361573	ENSG00000197818	SLC9A8	TRUE	TRUE
chr20	49855541	G	T	ENST00000361573	ENSG00000197818	SLC9A8	TRUE	TRUE
chr20	49855582	G	A	ENST00000361573	ENSG00000197818	SLC9A8	TRUE	FALSE
chr20	49855582	G	C	ENST00000361573	ENSG00000197818	SLC9A8	TRUE	FALSE
chr20	49855582	G	T	ENST00000361573	ENSG00000197818	SLC9A8	TRUE	FALSE
chr20	49855583	T	A	ENST00000361573	ENSG00000197818	SLC9A8	TRUE	FALSE
chr20	49855583	T	C	ENST00000361573	ENSG00000197818	SLC9A8	TRUE	FALSE
chr20	49855583	T	G	ENST00000361573	ENSG00000197818	SLC9A8	TRUE	FALSE
chr20	49862927	A	C	ENST00000361573	ENSG00000197818	SLC9A8	TRUE	FALSE
chr20	49862927	A	G	ENST00000361573	ENSG00000197818	SLC9A8	TRUE	FALSE
chr20	49862927	A	T	ENST00000361573	ENSG00000197818	SLC9A8	TRUE	FALSE
chr20	49862928	G	A	ENST00000361573	ENSG00000197818	SLC9A8	TRUE	FALSE
chr20	49862928	G	C	ENST00000361573	ENSG00000197818	SLC9A8	TRUE	FALSE
chr20	49862928	G	T	ENST00000361573	ENSG00000197818	SLC9A8	TRUE	FALSE
chr20	49862936	G	T	ENST00000361573	ENSG00000197818	SLC9A8	TRUE	TRUE
chr20	49862943	T	A	ENST00000361573	ENSG00000197818	SLC9A8	TRUE	TRUE
chr20	49862943	T	G	ENST00000361573	ENSG00000197818	SLC9A8	TRUE	TRUE
chr20	49862948	A	T	ENST00000361573	ENSG00000197818	SLC9A8	TRUE	TRUE
chr20	49862951	A	T	ENST00000361573	ENSG00000197818	SLC9A8	TRUE	TRUE
chr20	49862961	C	A	ENST00000361573	ENSG00000197818	SLC9A8	TRUE	TRUE
chr20	49862961	C	G	ENST00000361573	ENSG00000197818	SLC9A8	TRUE	TRUE
chr20	49862976	G	A	ENST00000361573	ENSG00000197818	SLC9A8	TRUE	TRUE
chr20	49862977	G	A	ENST00000361573	ENSG00000197818	SLC9A8	TRUE	TRUE
chr20	49862978	C	T	ENST00000361573	ENSG00000197818	SLC9A8	TRUE	TRUE
chr20	49862988	T	A	ENST00000361573	ENSG00000197818	SLC9A8	TRUE	TRUE
chr20	49862988	T	G	ENST00000361573	ENSG00000197818	SLC9A8	TRUE	TRUE
chr20	49862990	C	T	ENST00000361573	ENSG00000197818	SLC9A8	TRUE	TRUE
chr20	49863004	C	A	ENST00000361573	ENSG00000197818	SLC9A8	TRUE	TRUE
chr20	49863004	C	G	ENST00000361573	ENSG00000197818	SLC9A8	TRUE	TRUE
chr20	49863011	A	T	ENST00000361573	ENSG00000197818	SLC9A8	TRUE	TRUE
chr20	49863054	T	A	ENST00000361573	ENSG00000197818	SLC9A8	TRUE	TRUE
chr20	49863054	T	G	ENST00000361573	ENSG00000197818	SLC9A8	TRUE	TRUE
chr20	49863066	T	A	ENST00000361573	ENSG00000197818	SLC9A8	TRUE	TRUE
chr20	49863066	T	G	ENST00000361573	ENSG00000197818	SLC9A8	TRUE	TRUE
chr20	49863068	A	C	ENST00000361573	ENSG00000197818	SLC9A8	TRUE	FALSE
chr20	49863068	A	G	ENST00000361573	ENSG00000197818	SLC9A8	FALSE	FALSE
chr20	49863068	A	T	ENST00000361573	ENSG00000197818	SLC9A8	TRUE	FALSE
chr20	49863069	T	A	ENST00000361573	ENSG00000197818	SLC9A8	TRUE	FALSE
chr20	49863069	T	C	ENST00000361573	ENSG00000197818	SLC9A8	TRUE	FALSE
chr20	49863069	T	G	ENST00000361573	ENSG00000197818	SLC9A8	TRUE	FALSE
chr20	49864737	A	C	ENST00000361573	ENSG00000197818	SLC9A8	FALSE	FALSE
chr20	49864737	A	G	ENST00000361573	ENSG00000197818	SLC9A8	FALSE	FALSE
chr20	49864737	A	T	ENST00000361573	ENSG00000197818	SLC9A8	FALSE	FALSE
chr20	49864738	C	A	ENST00000361573	ENSG00000197818	SLC9A8	FALSE	FALSE
chr20	49864738	C	G	ENST00000361573	ENSG00000197818	SLC9A8	FALSE	FALSE
chr20	49864738	C	T	ENST00000361573	ENSG00000197818	SLC9A8	FALSE	FALSE
chr20	49864745	A	T	ENST00000361573	ENSG00000197818	SLC9A8	TRUE	TRUE
chr20	49864758	T	A	ENST00000361573	ENSG00000197818	SLC9A8	TRUE	TRUE
chr20	49864763	A	T	ENST00000361573	ENSG00000197818	SLC9A8	TRUE	TRUE
chr20	49864776	T	A	ENST00000361573	ENSG00000197818	SLC9A8	TRUE	TRUE
chr20	49864778	G	T	ENST00000361573	ENSG00000197818	SLC9A8	TRUE	TRUE
chr20	49864807	T	A	ENST00000361573	ENSG00000197818	SLC9A8	TRUE	TRUE
chr20	49864807	T	G	ENST00000361573	ENSG00000197818	SLC9A8	TRUE	TRUE
chr20	49864816	T	A	ENST00000361573	ENSG00000197818	SLC9A8	TRUE	TRUE
chr20	49864816	T	G	ENST00000361573	ENSG00000197818	SLC9A8	TRUE	TRUE
chr20	49864826	G	T	ENST00000361573	ENSG00000197818	SLC9A8	TRUE	TRUE
chr20	49864829	G	T	ENST00000361573	ENSG00000197818	SLC9A8	TRUE	TRUE
chr20	49864836	C	A	ENST00000361573	ENSG00000197818	SLC9A8	TRUE	TRUE
chr20	49864836	C	G	ENST00000361573	ENSG00000197818	SLC9A8	TRUE	TRUE
chr20	49864842	C	A	ENST00000361573	ENSG00000197818	SLC9A8	TRUE	TRUE
chr20	49864842	C	G	ENST00000361573	ENSG00000197818	SLC9A8	TRUE	TRUE
chr20	49864845	G	A	ENST00000361573	ENSG00000197818	SLC9A8	TRUE	FALSE
chr20	49864845	G	C	ENST00000361573	ENSG00000197818	SLC9A8	TRUE	FALSE
chr20	49864845	G	T	ENST00000361573	ENSG00000197818	SLC9A8	TRUE	FALSE
chr20	49864846	T	A	ENST00000361573	ENSG00000197818	SLC9A8	TRUE	FALSE
chr20	49864846	T	C	ENST00000361573	ENSG00000197818	SLC9A8	FALSE	FALSE
chr20	49864846	T	G	ENST00000361573	ENSG00000197818	SLC9A8	TRUE	FALSE
chr20	49874703	A	C	ENST00000361573	ENSG00000197818	SLC9A8	TRUE	FALSE
chr20	49874703	A	G	ENST00000361573	ENSG00000197818	SLC9A8	TRUE	FALSE
chr20	49874703	A	T	ENST00000361573	ENSG00000197818	SLC9A8	TRUE	FALSE
chr20	49874704	G	A	ENST00000361573	ENSG00000197818	SLC9A8	TRUE	FALSE
chr20	49874704	G	C	ENST00000361573	ENSG00000197818	SLC9A8	TRUE	FALSE
chr20	49874704	G	T	ENST00000361573	ENSG00000197818	SLC9A8	TRUE	FALSE
chr20	49874726	C	A	ENST00000361573	ENSG00000197818	SLC9A8	TRUE	TRUE
chr20	49874726	C	G	ENST00000361573	ENSG00000197818	SLC9A8	TRUE	TRUE
chr20	49874748	C	A	ENST00000361573	ENSG00000197818	SLC9A8	TRUE	TRUE
chr20	49874748	C	G	ENST00000361573	ENSG00000197818	SLC9A8	TRUE	TRUE
chr20	49874776	C	T	ENST00000361573	ENSG00000197818	SLC9A8	TRUE	TRUE
chr20	49874788	C	T	ENST00000361573	ENSG00000197818	SLC9A8	TRUE	TRUE
chr20	49874791	C	T	ENST00000361573	ENSG00000197818	SLC9A8	TRUE	TRUE
chr20	49874816	T	A	ENST00000361573	ENSG00000197818	SLC9A8	TRUE	TRUE
chr20	49874816	T	G	ENST00000361573	ENSG00000197818	SLC9A8	TRUE	TRUE
chr20	49874820	T	A	ENST00000361573	ENSG00000197818	SLC9A8	TRUE	TRUE
chr20	49874821	G	T	ENST00000361573	ENSG00000197818	SLC9A8	TRUE	TRUE
chr20	49874822	G	A	ENST00000361573	ENSG00000197818	SLC9A8	TRUE	FALSE
chr20	49874822	G	C	ENST00000361573	ENSG00000197818	SLC9A8	TRUE	FALSE
chr20	49874822	G	T	ENST00000361573	ENSG00000197818	SLC9A8	TRUE	FALSE
chr20	49874823	T	A	ENST00000361573	ENSG00000197818	SLC9A8	TRUE	FALSE
chr20	49874823	T	C	ENST00000361573	ENSG00000197818	SLC9A8	TRUE	FALSE
chr20	49874823	T	G	ENST00000361573	ENSG00000197818	SLC9A8	TRUE	FALSE
chr20	49877979	A	C	ENST00000361573	ENSG00000197818	SLC9A8	TRUE	FALSE
chr20	49877979	A	G	ENST00000361573	ENSG00000197818	SLC9A8	TRUE	FALSE
chr20	49877979	A	T	ENST00000361573	ENSG00000197818	SLC9A8	TRUE	FALSE
chr20	49877980	G	A	ENST00000361573	ENSG00000197818	SLC9A8	TRUE	FALSE
chr20	49877980	G	C	ENST00000361573	ENSG00000197818	SLC9A8	TRUE	FALSE
chr20	49877980	G	T	ENST00000361573	ENSG00000197818	SLC9A8	TRUE	FALSE
chr20	49877988	T	A	ENST00000361573	ENSG00000197818	SLC9A8	TRUE	TRUE
chr20	49878031	A	T	ENST00000361573	ENSG00000197818	SLC9A8
chr20	49878037	G	T	ENST00000361573	ENSG00000197818	SLC9A8
chr20	49878056	G	A	ENST00000361573	ENSG00000197818	SLC9A8
chr20	49878057	G	A	ENST00000361573	ENSG00000197818	SLC9A8
chr20	49878060	C	A	ENST00000361573	ENSG00000197818	SLC9A8
chr20	49878064	G	A	ENST00000361573	ENSG00000197818	SLC9A8	TRUE	FALSE
chr20	49878064	G	C	ENST00000361573	ENSG00000197818	SLC9A8	TRUE	FALSE
chr20	49878064	G	T	ENST00000361573	ENSG00000197818	SLC9A8	TRUE	FALSE
chr20	49878065	T	A	ENST00000361573	ENSG00000197818	SLC9A8	TRUE	FALSE
chr20	49878065	T	C	ENST00000361573	ENSG00000197818	SLC9A8	TRUE	FALSE
chr20	49878065	T	G	ENST00000361573	ENSG00000197818	SLC9A8	TRUE	FALSE
chr20	49880922	A	C	ENST00000361573	ENSG00000197818	SLC9A8	TRUE	FALSE
chr20	49880922	A	G	ENST00000361573	ENSG00000197818	SLC9A8	TRUE	FALSE
chr20	49880922	A	T	ENST00000361573	ENSG00000197818	SLC9A8	TRUE	FALSE
chr20	49880923	G	A	ENST00000361573	ENSG00000197818	SLC9A8	TRUE	FALSE
chr20	49880923	G	C	ENST00000361573	ENSG00000197818	SLC9A8	TRUE	FALSE
chr20	49880923	G	T	ENST00000361573	ENSG00000197818	SLC9A8	TRUE	FALSE
chr20	49880942	A	T	ENST00000361573	ENSG00000197818	SLC9A8	TRUE	TRUE
chr20	49880971	C	A	ENST00000361573	ENSG00000197818	SLC9A8	TRUE	TRUE
chr20	49880971	C	G	ENST00000361573	ENSG00000197818	SLC9A8	TRUE	TRUE
chr20	49880996	A	T	ENST00000361573	ENSG00000197818	SLC9A8	TRUE	TRUE
chr20	49881008	A	T	ENST00000361573	ENSG00000197818	SLC9A8	TRUE	TRUE
chr20	49881027	G	A	ENST00000361573	ENSG00000197818	SLC9A8	TRUE	TRUE
chr20	49881028	G	A	ENST00000361573	ENSG00000197818	SLC9A8	TRUE	TRUE
chr20	49881036	G	A	ENST00000361573	ENSG00000197818	SLC9A8	TRUE	FALSE
chr20	49881036	G	C	ENST00000361573	ENSG00000197818	SLC9A8	TRUE	FALSE
chr20	49881036	G	T	ENST00000361573	ENSG00000197818	SLC9A8	TRUE	FALSE
chr20	49881037	T	A	ENST00000361573	ENSG00000197818	SLC9A8	TRUE	FALSE
chr20	49881037	T	C	ENST00000361573	ENSG00000197818	SLC9A8	TRUE	FALSE
chr20	49881037	T	G	ENST00000361573	ENSG00000197818	SLC9A8	TRUE	FALSE
chr20	49883844	A	C	ENST00000361573	ENSG00000197818	SLC9A8	TRUE	FALSE
chr20	49883844	A	G	ENST00000361573	ENSG00000197818	SLC9A8	TRUE	FALSE
chr20	49883844	A	T	ENST00000361573	ENSG00000197818	SLC9A8	TRUE	FALSE
chr20	49883845	G	A	ENST00000361573	ENSG00000197818	SLC9A8	TRUE	FALSE
chr20	49883845	G	C	ENST00000361573	ENSG00000197818	SLC9A8	TRUE	FALSE
chr20	49883845	G	T	ENST00000361573	ENSG00000197818	SLC9A8	TRUE	FALSE
chr20	49883854	G	T	ENST00000361573	ENSG00000197818	SLC9A8	TRUE	TRUE
chr20	49883868	T	A	ENST00000361573	ENSG00000197818	SLC9A8	TRUE	TRUE
chr20	49883868	T	G	ENST00000361573	ENSG00000197818	SLC9A8	TRUE	TRUE
chr20	49883893	G	T	ENST00000361573	ENSG00000197818	SLC9A8	TRUE	TRUE
chr20	49883902	G	T	ENST00000361573	ENSG00000197818	SLC9A8	TRUE	TRUE
chr20	49883905	A	T	ENST00000361573	ENSG00000197818	SLC9A8	TRUE	TRUE
chr20	49883911	C	T	ENST00000361573	ENSG00000197818	SLC9A8	TRUE	TRUE
chr20	49884004	G	T	ENST00000361573	ENSG00000197818	SLC9A8	TRUE	TRUE
chr20	49884013	A	T	ENST00000361573	ENSG00000197818	SLC9A8	TRUE	TRUE
chr20	49884031	A	T	ENST00000361573	ENSG00000197818	SLC9A8	TRUE	TRUE
chr20	49884034	A	T	ENST00000361573	ENSG00000197818	SLC9A8	TRUE	TRUE
chr20	49884052	A	T	ENST00000361573	ENSG00000197818	SLC9A8	TRUE	TRUE
chr20	49884058	G	T	ENST00000361573	ENSG00000197818	SLC9A8	TRUE	TRUE
chr20	49884061	A	T	ENST00000361573	ENSG00000197818	SLC9A8	TRUE	TRUE
chr20	49884067	G	A	ENST00000361573	ENSG00000197818	SLC9A8	TRUE	FALSE
chr20	49884067	G	C	ENST00000361573	ENSG00000197818	SLC9A8	TRUE	FALSE
chr20	49884067	G	T	ENST00000361573	ENSG00000197818	SLC9A8	TRUE	FALSE
chr20	49884068	T	A	ENST00000361573	ENSG00000197818	SLC9A8	TRUE	FALSE
chr20	49884068	T	C	ENST00000361573	ENSG00000197818	SLC9A8	FALSE	FALSE
chr20	49884068	T	G	ENST00000361573	ENSG00000197818	SLC9A8	TRUE	FALSE
chr20	49886750	A	C	ENST00000361573	ENSG00000197818	SLC9A8	TRUE	FALSE
chr20	49886750	A	G	ENST00000361573	ENSG00000197818	SLC9A8	TRUE	FALSE
chr20	49886750	A	T	ENST00000361573	ENSG00000197818	SLC9A8	TRUE	FALSE
chr20	49886751	G	A	ENST00000361573	ENSG00000197818	SLC9A8	TRUE	FALSE
chr20	49886751	G	C	ENST00000361573	ENSG00000197818	SLC9A8	TRUE	FALSE
chr20	49886751	G	T	ENST00000361573	ENSG00000197818	SLC9A8	TRUE	FALSE
chr20	49886764	G	T	ENST00000361573	ENSG00000197818	SLC9A8	TRUE	TRUE
chr20	49886768	C	A	ENST00000361573	ENSG00000197818	SLC9A8	TRUE	TRUE
chr20	49886770	G	T	ENST00000361573	ENSG00000197818	SLC9A8	TRUE	TRUE
chr20	49886780	C	A	ENST00000361573	ENSG00000197818	SLC9A8	TRUE	TRUE
chr20	49886782	G	T	ENST00000361573	ENSG00000197818	SLC9A8	TRUE	TRUE
chr20	49886791	G	T	ENST00000361573	ENSG00000197818	SLC9A8	TRUE	TRUE
chr20	49886794	G	T	ENST00000361573	ENSG00000197818	SLC9A8	TRUE	TRUE
chr20	49886797	G	T	ENST00000361573	ENSG00000197818	SLC9A8	TRUE	TRUE
chr20	49886802	C	A	ENST00000361573	ENSG00000197818	SLC9A8	TRUE	TRUE
chr20	49886802	C	G	ENST00000361573	ENSG00000197818	SLC9A8	TRUE	TRUE
chr20	49886803	G	T	ENST00000361573	ENSG00000197818	SLC9A8	TRUE	TRUE
chr20	49886814	C	A	ENST00000361573	ENSG00000197818	SLC9A8	TRUE	TRUE
chr20	49886814	C	G	ENST00000361573	ENSG00000197818	SLC9A8	TRUE	TRUE
chr20	49886824	C	T	ENST00000361573	ENSG00000197818	SLC9A8	TRUE	TRUE
chr20	49886833	A	T	ENST00000361573	ENSG00000197818	SLC9A8	TRUE	TRUE
chr20	49886846	G	A	ENST00000361573	ENSG00000197818	SLC9A8	TRUE	TRUE
chr20	49886847	G	A	ENST00000361573	ENSG00000197818	SLC9A8	TRUE	TRUE
chr20	49886857	A	T	ENST00000361573	ENSG00000197818	SLC9A8	FALSE	FALSE
chr20	49886862	C	A	ENST00000361573	ENSG00000197818	SLC9A8	FALSE	FALSE
chr20	49886862	C	G	ENST00000361573	ENSG00000197818	SLC9A8	FALSE	FALSE
chr20	49886893	C	T	ENST00000361573	ENSG00000197818	SLC9A8	FALSE	FALSE
chr20	49886896	G	T	ENST00000361573	ENSG00000197818	SLC9A8	FALSE	FALSE
chr20	49886899	G	A	ENST00000361573	ENSG00000197818	SLC9A8	TRUE	FALSE
chr20	49886899	G	C	ENST00000361573	ENSG00000197818	SLC9A8	TRUE	FALSE
chr20	49886899	G	T	ENST00000361573	ENSG00000197818	SLC9A8	TRUE	FALSE
chr20	49886900	T	A	ENST00000361573	ENSG00000197818	SLC9A8	TRUE	FALSE
chr20	49886900	T	C	ENST00000361573	ENSG00000197818	SLC9A8	TRUE	FALSE
chr20	49886900	T	G	ENST00000361573	ENSG00000197818	SLC9A8	TRUE	FALSE
chr20	49887827	A	C	ENST00000361573	ENSG00000197818	SLC9A8	TRUE	FALSE
chr20	49887827	A	G	ENST00000361573	ENSG00000197818	SLC9A8	TRUE	FALSE
chr20	49887827	A	T	ENST00000361573	ENSG00000197818	SLC9A8	TRUE	FALSE
chr20	49887828	G	A	ENST00000361573	ENSG00000197818	SLC9A8	TRUE	FALSE
chr20	49887828	G	C	ENST00000361573	ENSG00000197818	SLC9A8	TRUE	FALSE
chr20	49887828	G	T	ENST00000361573	ENSG00000197818	SLC9A8	TRUE	FALSE
chr20	49887850	C	T	ENST00000361573	ENSG00000197818	SLC9A8	FALSE	FALSE
chr20	49887856	A	T	ENST00000361573	ENSG00000197818	SLC9A8	FALSE	FALSE
chr20	49887871	A	T	ENST00000361573	ENSG00000197818	SLC9A8	FALSE	FALSE
chr20	49887875	G	A	ENST00000361573	ENSG00000197818	SLC9A8	FALSE	FALSE
chr20	49887876	G	A	ENST00000361573	ENSG00000197818	SLC9A8	FALSE	FALSE
chr20	49887879	C	A	ENST00000361573	ENSG00000197818	SLC9A8	FALSE	FALSE
chr20	49887879	C	G	ENST00000361573	ENSG00000197818	SLC9A8	FALSE	FALSE
chr20	49887880	G	T	ENST00000361573	ENSG00000197818	SLC9A8	FALSE	FALSE
chr20	49887883	G	T	ENST00000361573	ENSG00000197818	SLC9A8	FALSE	FALSE
chr20	49887892	C	T	ENST00000361573	ENSG00000197818	SLC9A8	FALSE	FALSE
chr20	49887910	G	T	ENST00000361573	ENSG00000197818	SLC9A8	FALSE	FALSE
chr20	49887919	G	T	ENST00000361573	ENSG00000197818	SLC9A8	FALSE	FALSE
chr20	49887922	C	T	ENST00000361573	ENSG00000197818	SLC9A8	FALSE	FALSE
chr20	49887925	G	T	ENST00000361573	ENSG00000197818	SLC9A8	FALSE	FALSE
chr20	49905624	T	A	ENST00000289431	ENSG00000158480	SPATA2	FALSE	FALSE
chr20	49905625	G	C	ENST00000289431	ENSG00000158480	SPATA2	FALSE	FALSE
chr20	49905625	G	T	ENST00000289431	ENSG00000158480	SPATA2	FALSE	FALSE
chr20	49905645	G	A	ENST00000289431	ENSG00000158480	SPATA2	FALSE	FALSE
chr20	49905654	T	A	ENST00000289431	ENSG00000158480	SPATA2	FALSE	FALSE
chr20	49905655	G	C	ENST00000289431	ENSG00000158480	SPATA2	FALSE	FALSE
chr20	49905655	G	T	ENST00000289431	ENSG00000158480	SPATA2	FALSE	FALSE
chr20	49905666	G	A	ENST00000289431	ENSG00000158480	SPATA2	FALSE	FALSE
chr20	49905684	T	A	ENST00000289431	ENSG00000158480	SPATA2	FALSE	FALSE
chr20	49905693	C	A	ENST00000289431	ENSG00000158480	SPATA2	FALSE	FALSE
chr20	49905699	T	A	ENST00000289431	ENSG00000158480	SPATA2	FALSE	FALSE
chr20	49905702	T	A	ENST00000289431	ENSG00000158480	SPATA2	FALSE	FALSE
chr20	49905703	G	C	ENST00000289431	ENSG00000158480	SPATA2	FALSE	FALSE
chr20	49905703	G	T	ENST00000289431	ENSG00000158480	SPATA2	FALSE	FALSE
chr20	49905706	G	T	ENST00000289431	ENSG00000158480	SPATA2	FALSE	FALSE
chr20	49905715	A	C	ENST00000289431	ENSG00000158480	SPATA2	FALSE	FALSE
chr20	49905715	A	T	ENST00000289431	ENSG00000158480	SPATA2	FALSE	FALSE
chr20	49905721	G	C	ENST00000289431	ENSG00000158480	SPATA2	FALSE	FALSE
chr20	49905721	G	T	ENST00000289431	ENSG00000158480	SPATA2	FALSE	FALSE
chr20	49905733	G	T	ENST00000289431	ENSG00000158480	SPATA2	FALSE	FALSE
chr20	49905742	A	T	ENST00000289431	ENSG00000158480	SPATA2	FALSE	FALSE
chr20	49905746	G	C	ENST00000289431	ENSG00000158480	SPATA2	FALSE	FALSE
chr20	49905746	G	T	ENST00000289431	ENSG00000158480	SPATA2	FALSE	FALSE
chr20	49905753	T	A	ENST00000289431	ENSG00000158480	SPATA2	FALSE	FALSE
chr20	49905755	G	C	ENST00000289431	ENSG00000158480	SPATA2	FALSE	FALSE
chr20	49905755	G	T	ENST00000289431	ENSG00000158480	SPATA2	FALSE	FALSE
chr20	49905757	A	T	ENST00000289431	ENSG00000158480	SPATA2	FALSE	FALSE
chr20	49905762	G	A	ENST00000289431	ENSG00000158480	SPATA2	FALSE	FALSE
chr20	49905766	G	T	ENST00000289431	ENSG00000158480	SPATA2	FALSE	FALSE
chr20	49905793	G	T	ENST00000289431	ENSG00000158480	SPATA2	FALSE	FALSE
chr20	49905802	A	T	ENST00000289431	ENSG00000158480	SPATA2	FALSE	FALSE
chr20	49905831	T	A	ENST00000289431	ENSG00000158480	SPATA2	FALSE	FALSE
chr20	49905837	T	A	ENST00000289431	ENSG00000158480	SPATA2	FALSE	FALSE
chr20	49905870	G	A	ENST00000289431	ENSG00000158480	SPATA2	FALSE	FALSE
chr20	49905876	G	A	ENST00000289431	ENSG00000158480	SPATA2	FALSE	FALSE
chr20	49905883	G	C	ENST00000289431	ENSG00000158480	SPATA2	FALSE	FALSE
chr20	49905883	G	T	ENST00000289431	ENSG00000158480	SPATA2	FALSE	FALSE
chr20	49905888	T	A	ENST00000289431	ENSG00000158480	SPATA2	FALSE	FALSE
chr20	49905891	C	A	ENST00000289431	ENSG00000158480	SPATA2	FALSE	FALSE
chr20	49905929	G	T	ENST00000289431	ENSG00000158480	SPATA2	FALSE	FALSE
chr20	49905936	T	A	ENST00000289431	ENSG00000158480	SPATA2	FALSE	FALSE
chr20	49905957	T	A	ENST00000289431	ENSG00000158480	SPATA2	FALSE	FALSE
chr20	49905970	A	T	ENST00000289431	ENSG00000158480	SPATA2	FALSE	FALSE
chr20	49905988	A	T	ENST00000289431	ENSG00000158480	SPATA2	FALSE	FALSE
chr20	49905996	G	A	ENST00000289431	ENSG00000158480	SPATA2	FALSE	FALSE
chr20	49905997	G	T	ENST00000289431	ENSG00000158480	SPATA2	FALSE	FALSE
chr20	49906012	G	T	ENST00000289431	ENSG00000158480	SPATA2	FALSE	FALSE
chr20	49906024	G	T	ENST00000289431	ENSG00000158480	SPATA2	FALSE	FALSE
chr20	49906032	G	A	ENST00000289431	ENSG00000158480	SPATA2	FALSE	FALSE
chr20	49906033	G	T	ENST00000289431	ENSG00000158480	SPATA2	FALSE	FALSE
chr20	49906038	T	A	ENST00000289431	ENSG00000158480	SPATA2	FALSE	FALSE
chr20	49906053	C	A	ENST00000289431	ENSG00000158480	SPATA2	FALSE	FALSE
chr20	49906056	T	A	ENST00000289431	ENSG00000158480	SPATA2	FALSE	FALSE
chr20	49906067	G	T	ENST00000289431	ENSG00000158480	SPATA2	FALSE	FALSE
chr20	49906074	T	A	ENST00000289431	ENSG00000158480	SPATA2	FALSE	FALSE
chr20	49906078	G	C	ENST00000289431	ENSG00000158480	SPATA2	FALSE	FALSE
chr20	49906078	G	T	ENST00000289431	ENSG00000158480	SPATA2	FALSE	FALSE
chr20	49906101	T	A	ENST00000289431	ENSG00000158480	SPATA2	FALSE	FALSE
chr20	49906108	C	T	ENST00000289431	ENSG00000158480	SPATA2	FALSE	FALSE
chr20	49906109	C	T	ENST00000289431	ENSG00000158480	SPATA2	FALSE	FALSE
chr20	49906134	G	A	ENST00000289431	ENSG00000158480	SPATA2	FALSE	FALSE
chr20	49906141	G	C	ENST00000289431	ENSG00000158480	SPATA2	FALSE	FALSE
chr20	49906141	G	T	ENST00000289431	ENSG00000158480	SPATA2	FALSE	FALSE
chr20	49906158	C	A	ENST00000289431	ENSG00000158480	SPATA2	FALSE	FALSE
chr20	49906168	G	C	ENST00000289431	ENSG00000158480	SPATA2	FALSE	FALSE
chr20	49906168	G	T	ENST00000289431	ENSG00000158480	SPATA2	FALSE	FALSE
chr20	49906188	G	A	ENST00000289431	ENSG00000158480	SPATA2	FALSE	FALSE
chr20	49906198	G	C	ENST00000289431	ENSG00000158480	SPATA2	FALSE	FALSE
chr20	49906198	G	T	ENST00000289431	ENSG00000158480	SPATA2	FALSE	FALSE
chr20	49906292	G	T	ENST00000289431	ENSG00000158480	SPATA2	FALSE	FALSE
chr20	49906314	C	A	ENST00000289431	ENSG00000158480	SPATA2	FALSE	FALSE
chr20	49906320	T	A	ENST00000289431	ENSG00000158480	SPATA2	FALSE	FALSE
chr20	49906353	C	A	ENST00000289431	ENSG00000158480	SPATA2	FALSE	FALSE
chr20	49906356	T	A	ENST00000289431	ENSG00000158480	SPATA2	FALSE	FALSE
chr20	49906367	A	T	ENST00000289431	ENSG00000158480	SPATA2	FALSE	FALSE
chr20	49906370	G	C	ENST00000289431	ENSG00000158480	SPATA2	FALSE	FALSE
chr20	49906370	G	T	ENST00000289431	ENSG00000158480	SPATA2	FALSE	FALSE
chr20	49906377	T	A	ENST00000289431	ENSG00000158480	SPATA2	FALSE	FALSE
chr20	49906389	T	A	ENST00000289431	ENSG00000158480	SPATA2	FALSE	FALSE
chr20	49906398	C	A	ENST00000289431	ENSG00000158480	SPATA2	FALSE	FALSE
chr20	49906399	C	T	ENST00000289431	ENSG00000158480	SPATA2	FALSE	FALSE
chr20	49906400	C	T	ENST00000289431	ENSG00000158480	SPATA2	FALSE	FALSE
chr20	49906402	G	C	ENST00000289431	ENSG00000158480	SPATA2	FALSE	FALSE
chr20	49906402	G	T	ENST00000289431	ENSG00000158480	SPATA2	FALSE	FALSE
chr20	49906411	A	C	ENST00000289431	ENSG00000158480	SPATA2	FALSE	FALSE
chr20	49906411	A	T	ENST00000289431	ENSG00000158480	SPATA2	FALSE	FALSE
chr20	49906424	G	C	ENST00000289431	ENSG00000158480	SPATA2	FALSE	FALSE
chr20	49906424	G	T	ENST00000289431	ENSG00000158480	SPATA2	FALSE	FALSE
chr20	49906430	G	T	ENST00000289431	ENSG00000158480	SPATA2	FALSE	FALSE
chr20	49906437	T	A	ENST00000289431	ENSG00000158480	SPATA2	FALSE	FALSE
chr20	49906452	T	A	ENST00000289431	ENSG00000158480	SPATA2	FALSE	FALSE
chr20	49906453	G	C	ENST00000289431	ENSG00000158480	SPATA2	FALSE	FALSE
chr20	49906453	G	T	ENST00000289431	ENSG00000158480	SPATA2	FALSE	FALSE
chr20	49906456	G	C	ENST00000289431	ENSG00000158480	SPATA2	FALSE	FALSE
chr20	49906456	G	T	ENST00000289431	ENSG00000158480	SPATA2	FALSE	FALSE
chr20	49906464	T	A	ENST00000289431	ENSG00000158480	SPATA2	FALSE	FALSE
chr20	49906476	C	A	ENST00000289431	ENSG00000158480	SPATA2	FALSE	FALSE
chr20	49906484	G	T	ENST00000289431	ENSG00000158480	SPATA2	FALSE	FALSE
chr20	49906488	T	A	ENST00000289431	ENSG00000158480	SPATA2	FALSE	FALSE
chr20	49906491	G	A	ENST00000289431	ENSG00000158480	SPATA2	FALSE	FALSE
chr20	49906503	G	A	ENST00000289431	ENSG00000158480	SPATA2	FALSE	FALSE
chr20	49906505	G	C	ENST00000289431	ENSG00000158480	SPATA2	FALSE	FALSE
chr20	49906505	G	T	ENST00000289431	ENSG00000158480	SPATA2	FALSE	FALSE
chr20	49906527	C	A	ENST00000289431	ENSG00000158480	SPATA2	FALSE	FALSE
chr20	49906536	C	A	ENST00000289431	ENSG00000158480	SPATA2	FALSE	FALSE
chr20	49906559	G	T	ENST00000289431	ENSG00000158480	SPATA2	FALSE	FALSE
chr20	49906561	G	T	ENST00000289431	ENSG00000158480	SPATA2	FALSE	FALSE
chr20	49906578	C	A	ENST00000289431	ENSG00000158480	SPATA2	FALSE	FALSE
chr20	49906590	T	A	ENST00000289431	ENSG00000158480	SPATA2	FALSE	FALSE
chr20	49906596	C	A	ENST00000289431	ENSG00000158480	SPATA2	FALSE	FALSE
chr20	49906614	C	A	ENST00000289431	ENSG00000158480	SPATA2	FALSE	FALSE
chr20	49906618	G	C	ENST00000289431	ENSG00000158480	SPATA2	FALSE	FALSE
chr20	49906618	G	T	ENST00000289431	ENSG00000158480	SPATA2	FALSE	FALSE
chr20	49906626	T	A	ENST00000289431	ENSG00000158480	SPATA2	FALSE	FALSE
chr20	49906632	T	A	ENST00000289431	ENSG00000158480	SPATA2	FALSE	FALSE
chr20	49906638	G	A	ENST00000289431	ENSG00000158480	SPATA2	FALSE	FALSE
chr20	49906640	G	C	ENST00000289431	ENSG00000158480	SPATA2	FALSE	FALSE
chr20	49906640	G	T	ENST00000289431	ENSG00000158480	SPATA2	FALSE	FALSE
chr20	49906650	C	A	ENST00000289431	ENSG00000158480	SPATA2	FALSE	FALSE
chr20	49906659	G	A	ENST00000289431	ENSG00000158480	SPATA2	FALSE	FALSE
chr20	49906662	C	A	ENST00000289431	ENSG00000158480	SPATA2	FALSE	FALSE
chr20	49906663	A	T	ENST00000289431	ENSG00000158480	SPATA2	FALSE	FALSE
chr20	49906668	C	A	ENST00000289431	ENSG00000158480	SPATA2	FALSE	FALSE
chr20	49906674	T	A	ENST00000289431	ENSG00000158480	SPATA2	FALSE	FALSE
chr20	49906689	C	A	ENST00000289431	ENSG00000158480	SPATA2	FALSE	FALSE
chr20	49906704	T	A	ENST00000289431	ENSG00000158480	SPATA2	FALSE	FALSE
chr20	49906710	G	A	ENST00000289431	ENSG00000158480	SPATA2	FALSE	FALSE
chr20	49906719	C	A	ENST00000289431	ENSG00000158480	SPATA2	FALSE	FALSE
chr20	49906728	C	A	ENST00000289431	ENSG00000158480	SPATA2	FALSE	FALSE
chr20	49906731	T	A	ENST00000289431	ENSG00000158480	SPATA2	FALSE	FALSE
chr20	49906737	T	A	ENST00000289431	ENSG00000158480	SPATA2	FALSE	FALSE
chr20	49906738	G	C	ENST00000289431	ENSG00000158480	SPATA2	FALSE	FALSE
chr20	49906738	G	T	ENST00000289431	ENSG00000158480	SPATA2	FALSE	FALSE
chr20	49906755	C	A	ENST00000289431	ENSG00000158480	SPATA2	FALSE	FALSE
chr20	49906762	G	C	ENST00000289431	ENSG00000158480	SPATA2	FALSE	FALSE
chr20	49906762	G	T	ENST00000289431	ENSG00000158480	SPATA2	FALSE	FALSE
chr20	49906771	G	T	ENST00000289431	ENSG00000158480	SPATA2	FALSE	FALSE
chr20	49906788	G	A	ENST00000289431	ENSG00000158480	SPATA2	FALSE	FALSE
chr20	49906797	C	A	ENST00000289431	ENSG00000158480	SPATA2	FALSE	FALSE
chr20	49906800	C	A	ENST00000289431	ENSG00000158480	SPATA2
chr20	49906805	A	C	ENST00000289431	ENSG00000158480	SPATA2
chr20	49906805	A	T	ENST00000289431	ENSG00000158480	SPATA2
chr20	49906811	G	T	ENST00000289431	ENSG00000158480	SPATA2
chr20	49906815	T	A	ENST00000289431	ENSG00000158480	SPATA2
chr20	49906819	A	C	ENST00000289431	ENSG00000158480	SPATA2
chr20	49906819	A	T	ENST00000289431	ENSG00000158480	SPATA2
chr20	49906822	A	C	ENST00000289431	ENSG00000158480	SPATA2
chr20	49906822	A	T	ENST00000289431	ENSG00000158480	SPATA2
chr20	49906840	G	C	ENST00000289431	ENSG00000158480	SPATA2		FALSE
chr20	49906840	G	T	ENST00000289431	ENSG00000158480	SPATA2		FALSE
chr20	49906846	C	A	ENST00000289431	ENSG00000158480	SPATA2	TRUE	FALSE
chr20	49906846	C	G	ENST00000289431	ENSG00000158480	SPATA2	TRUE	FALSE
chr20	49906846	C	T	ENST00000289431	ENSG00000158480	SPATA2	TRUE	FALSE
chr20	49906847	T	A	ENST00000289431	ENSG00000158480	SPATA2	TRUE	FALSE
chr20	49906847	T	C	ENST00000289431	ENSG00000158480	SPATA2	TRUE	FALSE
chr20	49906847	T	G	ENST00000289431	ENSG00000158480	SPATA2	TRUE	FALSE
chr20	49908153	A	C	ENST00000289431	ENSG00000158480	SPATA2	TRUE	FALSE
chr20	49908153	A	G	ENST00000289431	ENSG00000158480	SPATA2	TRUE	FALSE
chr20	49908153	A	T	ENST00000289431	ENSG00000158480	SPATA2	TRUE	FALSE
chr20	49908154	C	A	ENST00000289431	ENSG00000158480	SPATA2	TRUE	FALSE
chr20	49908154	C	G	ENST00000289431	ENSG00000158480	SPATA2	TRUE	FALSE
chr20	49908154	C	T	ENST00000289431	ENSG00000158480	SPATA2	TRUE	FALSE
chr20	49908157	T	A	ENST00000289431	ENSG00000158480	SPATA2	FALSE	FALSE
chr20	49908166	T	A	ENST00000289431	ENSG00000158480	SPATA2	FALSE	FALSE
chr20	49908172	C	A	ENST00000289431	ENSG00000158480	SPATA2	FALSE	FALSE
chr20	49908175	T	A	ENST00000289431	ENSG00000158480	SPATA2	FALSE	FALSE
chr20	49908178	T	A	ENST00000289431	ENSG00000158480	SPATA2	FALSE	FALSE
chr20	49908179	C	T	ENST00000289431	ENSG00000158480	SPATA2	FALSE	FALSE
chr20	49908180	C	T	ENST00000289431	ENSG00000158480	SPATA2	FALSE	FALSE
chr20	49908185	G	C	ENST00000289431	ENSG00000158480	SPATA2	FALSE	FALSE
chr20	49908185	G	T	ENST00000289431	ENSG00000158480	SPATA2	FALSE	FALSE
chr20	49908214	C	A	ENST00000289431	ENSG00000158480	SPATA2	TRUE	TRUE
chr20	49908264	G	T	ENST00000289431	ENSG00000158480	SPATA2	TRUE	TRUE
chr20	49908270	A	T	ENST00000289431	ENSG00000158480	SPATA2	TRUE	TRUE
chr20	49908280	C	A	ENST00000289431	ENSG00000158480	SPATA2	TRUE	TRUE
chr20	49908289	C	A	ENST00000289431	ENSG00000158480	SPATA2	TRUE	TRUE
chr20	49908290	A	C	ENST00000289431	ENSG00000158480	SPATA2	TRUE	TRUE
chr20	49908290	A	T	ENST00000289431	ENSG00000158480	SPATA2	TRUE	TRUE
chr20	49908298	G	A	ENST00000289431	ENSG00000158480	SPATA2	TRUE	TRUE
chr20	49908313	G	A	ENST00000289431	ENSG00000158480	SPATA2	TRUE	TRUE
chr20	49908314	A	C	ENST00000289431	ENSG00000158480	SPATA2	TRUE	TRUE
chr20	49908314	A	T	ENST00000289431	ENSG00000158480	SPATA2	TRUE	TRUE
chr20	49908331	T	A	ENST00000289431	ENSG00000158480	SPATA2	TRUE	TRUE
chr20	49908351	G	C	ENST00000289431	ENSG00000158480	SPATA2	TRUE	TRUE
chr20	49908351	G	T	ENST00000289431	ENSG00000158480	SPATA2	TRUE	TRUE
chr20	49908368	G	T	ENST00000289431	ENSG00000158480	SPATA2	TRUE	TRUE
chr20	49908373	C	A	ENST00000289431	ENSG00000158480	SPATA2	TRUE	TRUE
chr20	49908391	G	A	ENST00000289431	ENSG00000158480	SPATA2	TRUE	TRUE
chr20	49908415	T	A	ENST00000289431	ENSG00000158480	SPATA2	TRUE	TRUE
chr20	49908421	C	A	ENST00000289431	ENSG00000158480	SPATA2	TRUE	FALSE
chr20	49908430	G	A	ENST00000289431	ENSG00000158480	SPATA2	TRUE	FALSE
chr20	49908434	G	C	ENST00000289431	ENSG00000158480	SPATA2	TRUE	FALSE
chr20	49908434	G	T	ENST00000289431	ENSG00000158480	SPATA2	TRUE	FALSE
chr20	49908439	T	A	ENST00000289431	ENSG00000158480	SPATA2	TRUE	FALSE
chr20	49908447	A	C	ENST00000289431	ENSG00000158480	SPATA2	FALSE	FALSE
chr20	49908447	A	T	ENST00000289431	ENSG00000158480	SPATA2	FALSE	FALSE
chr20	49908457	T	A	ENST00000289431	ENSG00000158480	SPATA2	FALSE	FALSE
chr20	49908463	T	A	ENST00000289431	ENSG00000158480	SPATA2	FALSE	FALSE
chr20	49908474	G	C	ENST00000289431	ENSG00000158480	SPATA2	FALSE	FALSE
chr20	49908474	G	T	ENST00000289431	ENSG00000158480	SPATA2	FALSE	FALSE
chr20	49908484	T	A	ENST00000289431	ENSG00000158480	SPATA2	FALSE	FALSE
chr20	49908593	C	A	ENST00000289431	ENSG00000158480	SPATA2	TRUE	FALSE
chr20	49908593	C	G	ENST00000289431	ENSG00000158480	SPATA2	TRUE	FALSE
chr20	49908593	C	T	ENST00000289431	ENSG00000158480	SPATA2	TRUE	FALSE
chr20	49908594	T	A	ENST00000289431	ENSG00000158480	SPATA2	TRUE	FALSE
chr20	49908594	T	C	ENST00000289431	ENSG00000158480	SPATA2	TRUE	FALSE
chr20	49908594	T	G	ENST00000289431	ENSG00000158480	SPATA2	TRUE	FALSE
chr20	49915378	A	C	ENST00000289431	ENSG00000158480	SPATA2	TRUE	FALSE
chr20	49915378	A	G	ENST00000289431	ENSG00000158480	SPATA2	TRUE	FALSE
chr20	49915378	A	T	ENST00000289431	ENSG00000158480	SPATA2	TRUE	FALSE
chr20	49915379	C	A	ENST00000289431	ENSG00000158480	SPATA2	TRUE	FALSE
chr20	49915379	C	G	ENST00000289431	ENSG00000158480	SPATA2	TRUE	FALSE
chr20	49915379	C	T	ENST00000289431	ENSG00000158480	SPATA2	TRUE	FALSE
chr20	49936422	C	T	ENST00000244061	ENSG00000124226	RNF114	FALSE	FALSE
chr20	49936425	C	T	ENST00000244061	ENSG00000124226	RNF114	FALSE	FALSE
chr20	49936436	C	A	ENST00000244061	ENSG00000124226	RNF114	FALSE	FALSE
chr20	49936449	C	T	ENST00000244061	ENSG00000124226	RNF114	FALSE	FALSE
chr20	49936470	G	T	ENST00000244061	ENSG00000124226	RNF114	TRUE	FALSE
chr20	49936485	G	T	ENST00000244061	ENSG00000124226	RNF114	TRUE	TRUE
chr20	49936499	T	A	ENST00000244061	ENSG00000124226	RNF114	TRUE	TRUE
chr20	49936508	C	A	ENST00000244061	ENSG00000124226	RNF114	TRUE	TRUE
chr20	49936510	T	A	ENST00000244061	ENSG00000124226	RNF114	TRUE	TRUE
chr20	49936510	T	G	ENST00000244061	ENSG00000124226	RNF114	TRUE	TRUE
chr20	49936512	G	T	ENST00000244061	ENSG00000124226	RNF114	TRUE	TRUE
chr20	49936520	C	A	ENST00000244061	ENSG00000124226	RNF114	TRUE	TRUE
chr20	49936520	C	G	ENST00000244061	ENSG00000124226	RNF114	TRUE	TRUE
chr20	49936521	G	T	ENST00000244061	ENSG00000124226	RNF114	TRUE	TRUE
chr20	49936524	A	T	ENST00000244061	ENSG00000124226	RNF114	TRUE	TRUE
chr20	49936533	C	T	ENST00000244061	ENSG00000124226	RNF114	TRUE	TRUE
chr20	49936544	C	A	ENST00000244061	ENSG00000124226	RNF114	TRUE	TRUE
chr20	49936545	G	T	ENST00000244061	ENSG00000124226	RNF114	TRUE	TRUE
chr20	49936553	G	A	ENST00000244061	ENSG00000124226	RNF114	TRUE	FALSE
chr20	49936553	G	C	ENST00000244061	ENSG00000124226	RNF114	TRUE	FALSE
chr20	49936553	G	T	ENST00000244061	ENSG00000124226	RNF114	TRUE	FALSE
chr20	49936554	T	A	ENST00000244061	ENSG00000124226	RNF114	TRUE	FALSE
chr20	49936554	T	C	ENST00000244061	ENSG00000124226	RNF114	TRUE	FALSE
chr20	49936554	T	G	ENST00000244061	ENSG00000124226	RNF114	TRUE	FALSE
chr20	49941559	A	C	ENST00000244061	ENSG00000124226	RNF114	TRUE	FALSE
chr20	49941559	A	G	ENST00000244061	ENSG00000124226	RNF114	TRUE	FALSE
chr20	49941559	A	T	ENST00000244061	ENSG00000124226	RNF114	TRUE	FALSE
chr20	49941560	G	A	ENST00000244061	ENSG00000124226	RNF114	TRUE	FALSE
chr20	49941560	G	C	ENST00000244061	ENSG00000124226	RNF114	TRUE	FALSE
chr20	49941560	G	T	ENST00000244061	ENSG00000124226	RNF114	TRUE	FALSE
chr20	49941567	C	A	ENST00000244061	ENSG00000124226	RNF114	TRUE	TRUE
chr20	49941576	C	A	ENST00000244061	ENSG00000124226	RNF114	TRUE	TRUE
chr20	49941580	C	T	ENST00000244061	ENSG00000124226	RNF114	TRUE	TRUE
chr20	49941583	G	T	ENST00000244061	ENSG00000124226	RNF114	TRUE	TRUE
chr20	49941588	T	A	ENST00000244061	ENSG00000124226	RNF114	TRUE	TRUE
chr20	49941592	A	T	ENST00000244061	ENSG00000124226	RNF114	TRUE	TRUE
chr20	49941598	A	T	ENST00000244061	ENSG00000124226	RNF114	TRUE	TRUE
chr20	49941601	A	T	ENST00000244061	ENSG00000124226	RNF114	TRUE	TRUE
chr20	49941612	T	A	ENST00000244061	ENSG00000124226	RNF114	TRUE	TRUE
chr20	49941621	T	A	ENST00000244061	ENSG00000124226	RNF114	TRUE	TRUE
chr20	49941646	C	T	ENST00000244061	ENSG00000124226	RNF114	TRUE	TRUE
chr20	49941655	G	T	ENST00000244061	ENSG00000124226	RNF114	TRUE	TRUE
chr20	49941661	G	T	ENST00000244061	ENSG00000124226	RNF114	TRUE	TRUE
chr20	49941667	C	T	ENST00000244061	ENSG00000124226	RNF114	TRUE	TRUE
chr20	49941673	G	T	ENST00000244061	ENSG00000124226	RNF114	TRUE	TRUE
chr20	49941682	G	T	ENST00000244061	ENSG00000124226	RNF114	TRUE	TRUE
chr20	49941693	C	A	ENST00000244061	ENSG00000124226	RNF114	TRUE	TRUE
chr20	49941702	C	A	ENST00000244061	ENSG00000124226	RNF114	TRUE	TRUE
chr20	49941706	A	T	ENST00000244061	ENSG00000124226	RNF114	TRUE	TRUE
chr20	49941712	G	A	ENST00000244061	ENSG00000124226	RNF114	TRUE	FALSE
chr20	49941712	G	C	ENST00000244061	ENSG00000124226	RNF114	TRUE	FALSE
chr20	49941712	G	T	ENST00000244061	ENSG00000124226	RNF114	TRUE	FALSE
chr20	49941713	T	A	ENST00000244061	ENSG00000124226	RNF114	TRUE	FALSE
chr20	49941713	T	C	ENST00000244061	ENSG00000124226	RNF114	TRUE	FALSE
chr20	49941713	T	G	ENST00000244061	ENSG00000124226	RNF114	TRUE	FALSE
chr20	49945380	A	C	ENST00000244061	ENSG00000124226	RNF114	TRUE	FALSE
chr20	49945380	A	G	ENST00000244061	ENSG00000124226	RNF114	TRUE	FALSE
chr20	49945380	A	T	ENST00000244061	ENSG00000124226	RNF114	TRUE	FALSE
chr20	49945381	G	A	ENST00000244061	ENSG00000124226	RNF114	TRUE	FALSE
chr20	49945381	G	C	ENST00000244061	ENSG00000124226	RNF114	TRUE	FALSE
chr20	49945381	G	T	ENST00000244061	ENSG00000124226	RNF114	TRUE	FALSE
chr20	49945394	A	T	ENST00000244061	ENSG00000124226	RNF114	TRUE	TRUE
chr20	49945420	T	A	ENST00000244061	ENSG00000124226	RNF114	TRUE	TRUE
chr20	49945424	A	T	ENST00000244061	ENSG00000124226	RNF114	TRUE	TRUE
chr20	49945429	C	A	ENST00000244061	ENSG00000124226	RNF114	TRUE	TRUE
chr20	49945429	C	G	ENST00000244061	ENSG00000124226	RNF114	TRUE	TRUE
chr20	49945430	C	T	ENST00000244061	ENSG00000124226	RNF114	TRUE	TRUE
chr20	49945438	C	A	ENST00000244061	ENSG00000124226	RNF114	TRUE	TRUE
chr20	49945438	C	G	ENST00000244061	ENSG00000124226	RNF114	TRUE	TRUE
chr20	49945445	G	T	ENST00000244061	ENSG00000124226	RNF114	TRUE	TRUE
chr20	49945454	A	T	ENST00000244061	ENSG00000124226	RNF114	TRUE	TRUE
chr20	49945466	A	T	ENST00000244061	ENSG00000124226	RNF114	TRUE	TRUE
chr20	49945481	C	T	ENST00000244061	ENSG00000124226	RNF114	TRUE	TRUE
chr20	49945489	G	A	ENST00000244061	ENSG00000124226	RNF114	TRUE	FALSE
chr20	49945489	G	C	ENST00000244061	ENSG00000124226	RNF114	TRUE	FALSE
chr20	49945489	G	T	ENST00000244061	ENSG00000124226	RNF114	TRUE	FALSE
chr20	49945490	T	A	ENST00000244061	ENSG00000124226	RNF114	TRUE	FALSE
chr20	49945490	T	C	ENST00000244061	ENSG00000124226	RNF114	TRUE	FALSE
chr20	49945490	T	G	ENST00000244061	ENSG00000124226	RNF114	TRUE	FALSE
chr20	49946134	A	C	ENST00000244061	ENSG00000124226	RNF114	TRUE	FALSE
chr20	49946134	A	G	ENST00000244061	ENSG00000124226	RNF114	TRUE	FALSE
chr20	49946134	A	T	ENST00000244061	ENSG00000124226	RNF114	TRUE	FALSE
chr20	49946135	G	A	ENST00000244061	ENSG00000124226	RNF114	TRUE	FALSE
chr20	49946135	G	C	ENST00000244061	ENSG00000124226	RNF114	TRUE	FALSE
chr20	49946135	G	T	ENST00000244061	ENSG00000124226	RNF114	TRUE	FALSE
chr20	49946154	C	A	ENST00000244061	ENSG00000124226	RNF114	TRUE	TRUE
chr20	49946154	C	G	ENST00000244061	ENSG00000124226	RNF114	TRUE	TRUE
chr20	49946166	T	A	ENST00000244061	ENSG00000124226	RNF114	TRUE	TRUE
chr20	49946172	C	A	ENST00000244061	ENSG00000124226	RNF114	TRUE	TRUE
chr20	49946172	C	G	ENST00000244061	ENSG00000124226	RNF114	TRUE	TRUE
chr20	49946175	T	A	ENST00000244061	ENSG00000124226	RNF114	TRUE	TRUE
chr20	49946179	G	T	ENST00000244061	ENSG00000124226	RNF114	TRUE	TRUE
chr20	49946182	A	T	ENST00000244061	ENSG00000124226	RNF114	TRUE	TRUE
chr20	49946194	C	T	ENST00000244061	ENSG00000124226	RNF114	TRUE	TRUE
chr20	49946197	G	T	ENST00000244061	ENSG00000124226	RNF114	TRUE	TRUE
chr20	49946200	G	T	ENST00000244061	ENSG00000124226	RNF114
chr20	49946209	G	T	ENST00000244061	ENSG00000124226	RNF114
chr20	49946217	C	A	ENST00000244061	ENSG00000124226	RNF114
chr20	49946218	A	T	ENST00000244061	ENSG00000124226	RNF114
chr20	49946222	T	A	ENST00000244061	ENSG00000124226	RNF114
chr20	49946222	T	G	ENST00000244061	ENSG00000124226	RNF114
chr20	49946242	A	T	ENST00000244061	ENSG00000124226	RNF114
chr20	49946251	G	A	ENST00000244061	ENSG00000124226	RNF114	TRUE	FALSE
chr20	49946251	G	C	ENST00000244061	ENSG00000124226	RNF114	TRUE	FALSE
chr20	49946251	G	T	ENST00000244061	ENSG00000124226	RNF114	TRUE	FALSE
chr20	49946252	T	A	ENST00000244061	ENSG00000124226	RNF114	TRUE	FALSE
chr20	49946252	T	C	ENST00000244061	ENSG00000124226	RNF114	FALSE	FALSE
chr20	49946252	T	G	ENST00000244061	ENSG00000124226	RNF114	TRUE	FALSE
chr20	49949246	A	C	ENST00000244061	ENSG00000124226	RNF114	TRUE	FALSE
chr20	49949246	A	G	ENST00000244061	ENSG00000124226	RNF114	TRUE	FALSE
chr20	49949246	A	T	ENST00000244061	ENSG00000124226	RNF114	TRUE	FALSE
chr20	49949247	G	A	ENST00000244061	ENSG00000124226	RNF114	TRUE	FALSE
chr20	49949247	G	C	ENST00000244061	ENSG00000124226	RNF114	TRUE	FALSE
chr20	49949247	G	T	ENST00000244061	ENSG00000124226	RNF114	TRUE	FALSE
chr20	49949253	T	A	ENST00000244061	ENSG00000124226	RNF114	TRUE	TRUE
chr20	49949262	T	A	ENST00000244061	ENSG00000124226	RNF114	TRUE	TRUE
chr20	49949267	C	A	ENST00000244061	ENSG00000124226	RNF114	TRUE	TRUE
chr20	49949276	G	A	ENST00000244061	ENSG00000124226	RNF114	TRUE	TRUE
chr20	49949277	G	A	ENST00000244061	ENSG00000124226	RNF114	TRUE	TRUE
chr20	49949278	G	T	ENST00000244061	ENSG00000124226	RNF114	TRUE	TRUE
chr20	49949292	C	A	ENST00000244061	ENSG00000124226	RNF114	TRUE	TRUE
chr20	49949292	C	G	ENST00000244061	ENSG00000124226	RNF114	TRUE	TRUE
chr20	49949308	A	T	ENST00000244061	ENSG00000124226	RNF114	FALSE	FALSE
chr20	49949311	G	T	ENST00000244061	ENSG00000124226	RNF114	FALSE	FALSE
chr20	49949320	C	T	ENST00000244061	ENSG00000124226	RNF114	FALSE	FALSE
chr20	49949343	T	A	ENST00000244061	ENSG00000124226	RNF114	FALSE	FALSE
chr20	49949343	T	G	ENST00000244061	ENSG00000124226	RNF114	FALSE	FALSE
chr20	49949356	G	A	ENST00000244061	ENSG00000124226	RNF114	TRUE	FALSE
chr20	49949356	G	C	ENST00000244061	ENSG00000124226	RNF114	TRUE	FALSE
chr20	49949356	G	T	ENST00000244061	ENSG00000124226	RNF114	TRUE	FALSE
chr20	49949357	T	A	ENST00000244061	ENSG00000124226	RNF114	TRUE	FALSE
chr20	49949357	T	C	ENST00000244061	ENSG00000124226	RNF114	FALSE	FALSE
chr20	49949357	T	G	ENST00000244061	ENSG00000124226	RNF114	TRUE	FALSE
chr20	49952074	A	C	ENST00000244061	ENSG00000124226	RNF114	TRUE	FALSE
chr20	49952074	A	G	ENST00000244061	ENSG00000124226	RNF114	TRUE	FALSE
chr20	49952074	A	T	ENST00000244061	ENSG00000124226	RNF114	TRUE	FALSE
chr20	49952075	G	A	ENST00000244061	ENSG00000124226	RNF114	TRUE	FALSE
chr20	49952075	G	C	ENST00000244061	ENSG00000124226	RNF114	TRUE	FALSE
chr20	49952075	G	T	ENST00000244061	ENSG00000124226	RNF114	TRUE	FALSE
chr20	49952081	T	A	ENST00000244061	ENSG00000124226	RNF114	FALSE	FALSE
chr20	49952081	T	G	ENST00000244061	ENSG00000124226	RNF114	FALSE	FALSE
chr20	49952091	G	T	ENST00000244061	ENSG00000124226	RNF114	FALSE	FALSE
chr20	49952094	G	T	ENST00000244061	ENSG00000124226	RNF114	FALSE	FALSE
chr20	49952109	C	T	ENST00000244061	ENSG00000124226	RNF114	FALSE	FALSE
chr20	49952116	T	A	ENST00000244061	ENSG00000124226	RNF114	FALSE	FALSE
chr20	49952118	C	T	ENST00000244061	ENSG00000124226	RNF114	FALSE	FALSE
chr20	49952136	C	T	ENST00000244061	ENSG00000124226	RNF114	FALSE	FALSE
chr20	49983084	A	T	ENST00000244050	ENSG00000124216	SNAI1	FALSE	FALSE
chr20	49983105	A	T	ENST00000244050	ENSG00000124216	SNAI1	FALSE	FALSE
chr20	49983116	C	A	ENST00000244050	ENSG00000124216	SNAI1	TRUE	FALSE
chr20	49983116	C	G	ENST00000244050	ENSG00000124216	SNAI1	TRUE	FALSE
chr20	49983120	G	T	ENST00000244050	ENSG00000124216	SNAI1	TRUE	FALSE
chr20	49983126	C	T	ENST00000244050	ENSG00000124216	SNAI1	TRUE	FALSE
chr20	49983141	G	T	ENST00000244050	ENSG00000124216	SNAI1	TRUE	TRUE
chr20	49983142	G	A	ENST00000244050	ENSG00000124216	SNAI1	TRUE	FALSE
chr20	49983142	G	C	ENST00000244050	ENSG00000124216	SNAI1	TRUE	FALSE
chr20	49983142	G	T	ENST00000244050	ENSG00000124216	SNAI1	TRUE	FALSE
chr20	49983143	T	A	ENST00000244050	ENSG00000124216	SNAI1	TRUE	FALSE
chr20	49983143	T	C	ENST00000244050	ENSG00000124216	SNAI1	FALSE	FALSE
chr20	49983143	T	G	ENST00000244050	ENSG00000124216	SNAI1	TRUE	FALSE
chr20	49983822	A	C	ENST00000244050	ENSG00000124216	SNAI1	TRUE	FALSE
chr20	49983822	A	G	ENST00000244050	ENSG00000124216	SNAI1	TRUE	FALSE
chr20	49983822	A	T	ENST00000244050	ENSG00000124216	SNAI1	TRUE	FALSE
chr20	49983823	G	A	ENST00000244050	ENSG00000124216	SNAI1	TRUE	FALSE
chr20	49983823	G	C	ENST00000244050	ENSG00000124216	SNAI1	TRUE	FALSE
chr20	49983823	G	T	ENST00000244050	ENSG00000124216	SNAI1	TRUE	FALSE
chr20	49983835	C	T	ENST00000244050	ENSG00000124216	SNAI1	TRUE	TRUE
chr20	49983838	C	T	ENST00000244050	ENSG00000124216	SNAI1	TRUE	TRUE
chr20	49983846	C	A	ENST00000244050	ENSG00000124216	SNAI1	TRUE	TRUE
chr20	49983846	C	G	ENST00000244050	ENSG00000124216	SNAI1	TRUE	TRUE
chr20	49983850	C	T	ENST00000244050	ENSG00000124216	SNAI1	TRUE	TRUE
chr20	49983883	G	T	ENST00000244050	ENSG00000124216	SNAI1	TRUE	TRUE
chr20	49983905	C	A	ENST00000244050	ENSG00000124216	SNAI1	TRUE	TRUE
chr20	49983923	G	A	ENST00000244050	ENSG00000124216	SNAI1	TRUE	TRUE
chr20	49983924	G	A	ENST00000244050	ENSG00000124216	SNAI1	TRUE	TRUE
chr20	49983943	C	T	ENST00000244050	ENSG00000124216	SNAI1	TRUE	TRUE
chr20	49983949	C	T	ENST00000244050	ENSG00000124216	SNAI1	TRUE	TRUE
chr20	49983962	G	A	ENST00000244050	ENSG00000124216	SNAI1	TRUE	TRUE
chr20	49983963	G	A	ENST00000244050	ENSG00000124216	SNAI1	TRUE	TRUE
chr20	49983979	C	T	ENST00000244050	ENSG00000124216	SNAI1	TRUE	TRUE
chr20	49983982	G	T	ENST00000244050	ENSG00000124216	SNAI1	TRUE	TRUE
chr20	49984000	G	T	ENST00000244050	ENSG00000124216	SNAI1	TRUE	TRUE
chr20	49984016	C	A	ENST00000244050	ENSG00000124216	SNAI1	TRUE	TRUE
chr20	49984016	C	G	ENST00000244050	ENSG00000124216	SNAI1	TRUE	TRUE
chr20	49984021	G	T	ENST00000244050	ENSG00000124216	SNAI1	TRUE	TRUE
chr20	49984033	A	T	ENST00000244050	ENSG00000124216	SNAI1	TRUE	TRUE
chr20	49984042	C	T	ENST00000244050	ENSG00000124216	SNAI1	TRUE	TRUE
chr20	49984061	C	A	ENST00000244050	ENSG00000124216	SNAI1	TRUE	TRUE
chr20	49984061	C	G	ENST00000244050	ENSG00000124216	SNAI1	TRUE	TRUE
chr20	49984073	C	A	ENST00000244050	ENSG00000124216	SNAI1	TRUE	TRUE
chr20	49984091	C	A	ENST00000244050	ENSG00000124216	SNAI1	TRUE	TRUE
chr20	49984091	C	G	ENST00000244050	ENSG00000124216	SNAI1	TRUE	TRUE
chr20	49984103	T	A	ENST00000244050	ENSG00000124216	SNAI1	TRUE	TRUE
chr20	49984105	G	T	ENST00000244050	ENSG00000124216	SNAI1	TRUE	TRUE
chr20	49984111	G	T	ENST00000244050	ENSG00000124216	SNAI1	TRUE	TRUE
chr20	49984119	T	A	ENST00000244050	ENSG00000124216	SNAI1	TRUE	TRUE
chr20	49984119	T	G	ENST00000244050	ENSG00000124216	SNAI1	TRUE	TRUE
chr20	49984136	T	A	ENST00000244050	ENSG00000124216	SNAI1	TRUE	TRUE
chr20	49984141	C	T	ENST00000244050	ENSG00000124216	SNAI1	TRUE	TRUE
chr20	49984150	A	T	ENST00000244050	ENSG00000124216	SNAI1	TRUE	TRUE
chr20	49984153	C	T	ENST00000244050	ENSG00000124216	SNAI1	TRUE	TRUE
chr20	49984162	C	T	ENST00000244050	ENSG00000124216	SNAI1	TRUE	TRUE
chr20	49984171	G	T	ENST00000244050	ENSG00000124216	SNAI1	TRUE	TRUE
chr20	49984177	A	T	ENST00000244050	ENSG00000124216	SNAI1	TRUE	TRUE
chr20	49984186	C	T	ENST00000244050	ENSG00000124216	SNAI1	TRUE	TRUE
chr20	49984192	C	T	ENST00000244050	ENSG00000124216	SNAI1	TRUE	TRUE
chr20	49984195	A	T	ENST00000244050	ENSG00000124216	SNAI1	TRUE	TRUE
chr20	49984209	C	A	ENST00000244050	ENSG00000124216	SNAI1	TRUE	TRUE
chr20	49984210	A	T	ENST00000244050	ENSG00000124216	SNAI1	TRUE	TRUE
chr20	49984215	C	A	ENST00000244050	ENSG00000124216	SNAI1	TRUE	TRUE
chr20	49984215	C	G	ENST00000244050	ENSG00000124216	SNAI1	TRUE	TRUE
chr20	49984218	C	A	ENST00000244050	ENSG00000124216	SNAI1	TRUE	TRUE
chr20	49984222	A	T	ENST00000244050	ENSG00000124216	SNAI1	TRUE	TRUE
chr20	49984225	G	T	ENST00000244050	ENSG00000124216	SNAI1	TRUE	TRUE
chr20	49984230	C	A	ENST00000244050	ENSG00000124216	SNAI1	TRUE	TRUE
chr20	49984230	C	G	ENST00000244050	ENSG00000124216	SNAI1	TRUE	TRUE
chr20	49984249	A	T	ENST00000244050	ENSG00000124216	SNAI1	TRUE	TRUE
chr20	49984261	C	T	ENST00000244050	ENSG00000124216	SNAI1	TRUE	TRUE
chr20	49984281	C	A	ENST00000244050	ENSG00000124216	SNAI1	TRUE	TRUE
chr20	49984287	C	A	ENST00000244050	ENSG00000124216	SNAI1	TRUE	TRUE
chr20	49984288	G	T	ENST00000244050	ENSG00000124216	SNAI1	TRUE	TRUE
chr20	49984296	C	A	ENST00000244050	ENSG00000124216	SNAI1	TRUE	TRUE
chr20	49984300	A	T	ENST00000244050	ENSG00000124216	SNAI1	TRUE	TRUE
chr20	49984319	G	A	ENST00000244050	ENSG00000124216	SNAI1	FALSE	FALSE
chr20	49984320	G	A	ENST00000244050	ENSG00000124216	SNAI1	FALSE	FALSE
chr20	49984327	C	T	ENST00000244050	ENSG00000124216	SNAI1	FALSE	FALSE
chr20	49984352	G	A	ENST00000244050	ENSG00000124216	SNAI1	TRUE	FALSE
chr20	49984352	G	C	ENST00000244050	ENSG00000124216	SNAI1	TRUE	FALSE
chr20	49984352	G	T	ENST00000244050	ENSG00000124216	SNAI1	TRUE	FALSE
chr20	49984353	T	A	ENST00000244050	ENSG00000124216	SNAI1	TRUE	FALSE
chr20	49984353	T	C	ENST00000244050	ENSG00000124216	SNAI1	TRUE	FALSE
chr20	49984353	T	G	ENST00000244050	ENSG00000124216	SNAI1	TRUE	FALSE
chr20	49987870	A	C	ENST00000244050	ENSG00000124216	SNAI1	TRUE	FALSE
chr20	49987870	A	G	ENST00000244050	ENSG00000124216	SNAI1	TRUE	FALSE
chr20	49987870	A	T	ENST00000244050	ENSG00000124216	SNAI1	TRUE	FALSE
chr20	49987871	G	A	ENST00000244050	ENSG00000124216	SNAI1	TRUE	FALSE
chr20	49987871	G	C	ENST00000244050	ENSG00000124216	SNAI1	TRUE	FALSE
chr20	49987871	G	T	ENST00000244050	ENSG00000124216	SNAI1	TRUE	FALSE
chr20	49987874	G	T	ENST00000244050	ENSG00000124216	SNAI1	FALSE	FALSE
chr20	49987877	A	T	ENST00000244050	ENSG00000124216	SNAI1	FALSE	FALSE
chr20	49987891	T	A	ENST00000244050	ENSG00000124216	SNAI1	FALSE	FALSE
chr20	49987900	C	A	ENST00000244050	ENSG00000124216	SNAI1	FALSE	FALSE
chr20	49987943	C	T	ENST00000244050	ENSG00000124216	SNAI1	FALSE	FALSE
chr20	49987953	C	A	ENST00000244050	ENSG00000124216	SNAI1	FALSE	FALSE
chr20	49987953	C	G	ENST00000244050	ENSG00000124216	SNAI1	FALSE	FALSE
chr20	49987961	A	T	ENST00000244050	ENSG00000124216	SNAI1	FALSE	FALSE
chr20	49987964	A	T	ENST00000244050	ENSG00000124216	SNAI1	FALSE	FALSE
chr20	49987969	C	A	ENST00000244050	ENSG00000124216	SNAI1	FALSE	FALSE
chr20	49987969	C	G	ENST00000244050	ENSG00000124216	SNAI1	FALSE	FALSE
chr20	49987970	C	T	ENST00000244050	ENSG00000124216	SNAI1	FALSE	FALSE
chr20	49987975	C	A	ENST00000244050	ENSG00000124216	SNAI1	FALSE	FALSE
chr20	49987976	C	T	ENST00000244050	ENSG00000124216	SNAI1	FALSE	FALSE
chr20	49987984	T	A	ENST00000244050	ENSG00000124216	SNAI1	FALSE	FALSE
chr20	49988000	C	T	ENST00000244050	ENSG00000124216	SNAI1	FALSE	FALSE
chr20	49988018	A	T	ENST00000244050	ENSG00000124216	SNAI1	FALSE	FALSE
chr20	49988024	C	T	ENST00000244050	ENSG00000124216	SNAI1	FALSE	FALSE
chr20	49988027	G	T	ENST00000244050	ENSG00000124216	SNAI1	FALSE	FALSE
chr20	49988038	C	A	ENST00000244050	ENSG00000124216	SNAI1	FALSE	FALSE
chr20	49988040	C	A	ENST00000244050	ENSG00000124216	SNAI1	FALSE	FALSE
chr20	49988040	C	G	ENST00000244050	ENSG00000124216	SNAI1	FALSE	FALSE
chr20	49988042	G	T	ENST00000244050	ENSG00000124216	SNAI1	FALSE	FALSE
chr20	49988047	T	A	ENST00000244050	ENSG00000124216	SNAI1	FALSE	FALSE
chr20	50082777	G	C	ENST00000341698	ENSG00000124208	PEDS1-UBE2V1	FALSE	FALSE
chr20	50082777	G	C	ENST00000371674	ENSG00000244687	UBE2V1	FALSE	FALSE
chr20	50082777	G	T	ENST00000341698	ENSG00000124208	PEDS1-UBE2V1	FALSE	FALSE
chr20	50082777	G	T	ENST00000371674	ENSG00000244687	UBE2V1	FALSE	FALSE
chr20	50082780	A	T	ENST00000341698	ENSG00000124208	PEDS1-UBE2V1	FALSE	FALSE
chr20	50082780	A	T	ENST00000371674	ENSG00000244687	UBE2V1	FALSE	FALSE
chr20	50082785	G	A	ENST00000341698	ENSG00000124208	PEDS1-UBE2V1	FALSE	FALSE
chr20	50082785	G	A	ENST00000371674	ENSG00000244687	UBE2V1	FALSE	FALSE
chr20	50082788	C	A	ENST00000341698	ENSG00000124208	PEDS1-UBE2V1	FALSE	FALSE
chr20	50082788	C	A	ENST00000371674	ENSG00000244687	UBE2V1	FALSE	FALSE
chr20	50082791	C	A	ENST00000341698	ENSG00000124208	PEDS1-UBE2V1	FALSE	FALSE
chr20	50082791	C	A	ENST00000371674	ENSG00000244687	UBE2V1	FALSE	FALSE
chr20	50082800	G	A	ENST00000341698	ENSG00000124208	PEDS1-UBE2V1	FALSE	FALSE
chr20	50082800	G	A	ENST00000371674	ENSG00000244687	UBE2V1	FALSE	FALSE
chr20	50082809	T	A	ENST00000341698	ENSG00000124208	PEDS1-UBE2V1	FALSE	FALSE
chr20	50082809	T	A	ENST00000371674	ENSG00000244687	UBE2V1	FALSE	FALSE
chr20	50082818	C	A	ENST00000341698	ENSG00000124208	PEDS1-UBE2V1	FALSE	FALSE
chr20	50082818	C	A	ENST00000371674	ENSG00000244687	UBE2V1	FALSE	FALSE
chr20	50082821	T	A	ENST00000341698	ENSG00000124208	PEDS1-UBE2V1	FALSE	FALSE
chr20	50082821	T	A	ENST00000371674	ENSG00000244687	UBE2V1	FALSE	FALSE
chr20	50082845	C	A	ENST00000341698	ENSG00000124208	PEDS1-UBE2V1	FALSE	FALSE
chr20	50082845	C	A	ENST00000371674	ENSG00000244687	UBE2V1	FALSE	FALSE
chr20	50082848	G	A	ENST00000341698	ENSG00000124208	PEDS1-UBE2V1	FALSE	FALSE
chr20	50082848	G	A	ENST00000371674	ENSG00000244687	UBE2V1	FALSE	FALSE
chr20	50082860	T	A	ENST00000341698	ENSG00000124208	PEDS1-UBE2V1	FALSE	FALSE
chr20	50082860	T	A	ENST00000371674	ENSG00000244687	UBE2V1	FALSE	FALSE
chr20	50082867	A	C	ENST00000341698	ENSG00000124208	PEDS1-UBE2V1	FALSE	FALSE
chr20	50082867	A	C	ENST00000371674	ENSG00000244687	UBE2V1	FALSE	FALSE
chr20	50082867	A	T	ENST00000341698	ENSG00000124208	PEDS1-UBE2V1	FALSE	FALSE
chr20	50082867	A	T	ENST00000371674	ENSG00000244687	UBE2V1	FALSE	FALSE
chr20	50082871	G	C	ENST00000341698	ENSG00000124208	PEDS1-UBE2V1	FALSE	FALSE
chr20	50082871	G	C	ENST00000371674	ENSG00000244687	UBE2V1	FALSE	FALSE
chr20	50082871	G	T	ENST00000341698	ENSG00000124208	PEDS1-UBE2V1	FALSE	FALSE
chr20	50082871	G	T	ENST00000371674	ENSG00000244687	UBE2V1	FALSE	FALSE
chr20	50082878	G	A	ENST00000341698	ENSG00000124208	PEDS1-UBE2V1	FALSE	FALSE
chr20	50082878	G	A	ENST00000371674	ENSG00000244687	UBE2V1	FALSE	FALSE
chr20	50082879	C	T	ENST00000341698	ENSG00000124208	PEDS1-UBE2V1	FALSE	FALSE
chr20	50082879	C	T	ENST00000371674	ENSG00000244687	UBE2V1	FALSE	FALSE
chr20	50082880	C	T	ENST00000341698	ENSG00000124208	PEDS1-UBE2V1	FALSE	FALSE
chr20	50082880	C	T	ENST00000371674	ENSG00000244687	UBE2V1	FALSE	FALSE
chr20	50082884	T	A	ENST00000341698	ENSG00000124208	PEDS1-UBE2V1	FALSE	FALSE
chr20	50082884	T	A	ENST00000371674	ENSG00000244687	UBE2V1	FALSE	FALSE
chr20	50082895	G	C	ENST00000341698	ENSG00000124208	PEDS1-UBE2V1	FALSE	FALSE
chr20	50082895	G	C	ENST00000371674	ENSG00000244687	UBE2V1	FALSE	FALSE
chr20	50082895	G	T	ENST00000341698	ENSG00000124208	PEDS1-UBE2V1	FALSE	FALSE
chr20	50082895	G	T	ENST00000371674	ENSG00000244687	UBE2V1	FALSE	FALSE
chr20	50082905	T	A	ENST00000341698	ENSG00000124208	PEDS1-UBE2V1	FALSE	FALSE
chr20	50082905	T	A	ENST00000371674	ENSG00000244687	UBE2V1	FALSE	FALSE
chr20	50082915	C	A	ENST00000341698	ENSG00000124208	PEDS1-UBE2V1	TRUE	TRUE
chr20	50082915	C	A	ENST00000371674	ENSG00000244687	UBE2V1	TRUE	TRUE
chr20	50082915	C	G	ENST00000341698	ENSG00000124208	PEDS1-UBE2V1	TRUE	FALSE
chr20	50082915	C	G	ENST00000371674	ENSG00000244687	UBE2V1	TRUE	FALSE
chr20	50082915	C	T	ENST00000341698	ENSG00000124208	PEDS1-UBE2V1	TRUE	TRUE
chr20	50082915	C	T	ENST00000371674	ENSG00000244687	UBE2V1	TRUE	TRUE
chr20	50082916	T	A	ENST00000341698	ENSG00000124208	PEDS1-UBE2V1	TRUE	TRUE
chr20	50082916	T	A	ENST00000371674	ENSG00000244687	UBE2V1	TRUE	TRUE
chr20	50082916	T	C	ENST00000341698	ENSG00000124208	PEDS1-UBE2V1	TRUE	TRUE
chr20	50082916	T	C	ENST00000371674	ENSG00000244687	UBE2V1	TRUE	TRUE
chr20	50082916	T	G	ENST00000341698	ENSG00000124208	PEDS1-UBE2V1	TRUE	TRUE
chr20	50082916	T	G	ENST00000371674	ENSG00000244687	UBE2V1	TRUE	TRUE
chr20	50084127	A	C	ENST00000341698	ENSG00000124208	PEDS1-UBE2V1	TRUE	FALSE
chr20	50084127	A	C	ENST00000371674	ENSG00000244687	UBE2V1	TRUE	FALSE
chr20	50084127	A	G	ENST00000341698	ENSG00000124208	PEDS1-UBE2V1	TRUE	FALSE
chr20	50084127	A	G	ENST00000371674	ENSG00000244687	UBE2V1	TRUE	FALSE
chr20	50084127	A	T	ENST00000341698	ENSG00000124208	PEDS1-UBE2V1	TRUE	FALSE
chr20	50084127	A	T	ENST00000371674	ENSG00000244687	UBE2V1	TRUE	FALSE
chr20	50084128	C	A	ENST00000341698	ENSG00000124208	PEDS1-UBE2V1	TRUE	FALSE
chr20	50084128	C	A	ENST00000371674	ENSG00000244687	UBE2V1	TRUE	FALSE
chr20	50084128	C	G	ENST00000341698	ENSG00000124208	PEDS1-UBE2V1	TRUE	FALSE
chr20	50084128	C	G	ENST00000371674	ENSG00000244687	UBE2V1	TRUE	FALSE
chr20	50084128	C	T	ENST00000341698	ENSG00000124208	PEDS1-UBE2V1	TRUE	FALSE
chr20	50084128	C	T	ENST00000371674	ENSG00000244687	UBE2V1	TRUE	FALSE
chr20	50084134	C	A	ENST00000341698	ENSG00000124208	PEDS1-UBE2V1	FALSE	FALSE
chr20	50084134	C	A	ENST00000371674	ENSG00000244687	UBE2V1	FALSE	FALSE
chr20	50084152	C	A	ENST00000341698	ENSG00000124208	PEDS1-UBE2V1	FALSE	FALSE
chr20	50084152	C	A	ENST00000371674	ENSG00000244687	UBE2V1	FALSE	FALSE
chr20	50084167	T	A	ENST00000341698	ENSG00000124208	PEDS1-UBE2V1	FALSE	FALSE
chr20	50084167	T	A	ENST00000371674	ENSG00000244687	UBE2V1	FALSE	FALSE
chr20	50084179	T	A	ENST00000341698	ENSG00000124208	PEDS1-UBE2V1	FALSE	FALSE
chr20	50084179	T	A	ENST00000371674	ENSG00000244687	UBE2V1	FALSE	FALSE
chr20	50084197	C	A	ENST00000341698	ENSG00000124208	PEDS1-UBE2V1	TRUE	TRUE
chr20	50084197	C	A	ENST00000371674	ENSG00000244687	UBE2V1	TRUE	TRUE
chr20	50084201	G	C	ENST00000341698	ENSG00000124208	PEDS1-UBE2V1	TRUE	TRUE
chr20	50084201	G	C	ENST00000371674	ENSG00000244687	UBE2V1	TRUE	TRUE
chr20	50084201	G	T	ENST00000341698	ENSG00000124208	PEDS1-UBE2V1	TRUE	TRUE
chr20	50084201	G	T	ENST00000371674	ENSG00000244687	UBE2V1	TRUE	TRUE
chr20	50084206	T	A	ENST00000341698	ENSG00000124208	PEDS1-UBE2V1	TRUE	TRUE
chr20	50084206	T	A	ENST00000371674	ENSG00000244687	UBE2V1	TRUE	TRUE
chr20	50084212	C	A	ENST00000341698	ENSG00000124208	PEDS1-UBE2V1	TRUE	TRUE
chr20	50084212	C	A	ENST00000371674	ENSG00000244687	UBE2V1	TRUE	TRUE
chr20	50084213	A	T	ENST00000341698	ENSG00000124208	PEDS1-UBE2V1	TRUE	TRUE
chr20	50084213	A	T	ENST00000371674	ENSG00000244687	UBE2V1	TRUE	TRUE
chr20	50084218	C	A	ENST00000341698	ENSG00000124208	PEDS1-UBE2V1	TRUE	TRUE
chr20	50084218	C	A	ENST00000371674	ENSG00000244687	UBE2V1	TRUE	TRUE
chr20	50084224	T	A	ENST00000341698	ENSG00000124208	PEDS1-UBE2V1	TRUE	TRUE
chr20	50084224	T	A	ENST00000371674	ENSG00000244687	UBE2V1	TRUE	TRUE
chr20	50084231	G	C	ENST00000341698	ENSG00000124208	PEDS1-UBE2V1	TRUE	TRUE
chr20	50084231	G	C	ENST00000371674	ENSG00000244687	UBE2V1	TRUE	TRUE
chr20	50084231	G	T	ENST00000341698	ENSG00000124208	PEDS1-UBE2V1	TRUE	TRUE
chr20	50084231	G	T	ENST00000371674	ENSG00000244687	UBE2V1	TRUE	TRUE
chr20	50084239	G	A	ENST00000341698	ENSG00000124208	PEDS1-UBE2V1	TRUE	TRUE
chr20	50084239	G	A	ENST00000371674	ENSG00000244687	UBE2V1	TRUE	TRUE
chr20	50084245	C	A	ENST00000341698	ENSG00000124208	PEDS1-UBE2V1	TRUE	TRUE
chr20	50084245	C	A	ENST00000371674	ENSG00000244687	UBE2V1	TRUE	TRUE
chr20	50084246	A	C	ENST00000341698	ENSG00000124208	PEDS1-UBE2V1	TRUE	TRUE
chr20	50084246	A	C	ENST00000371674	ENSG00000244687	UBE2V1	TRUE	TRUE
chr20	50084246	A	T	ENST00000341698	ENSG00000124208	PEDS1-UBE2V1	TRUE	TRUE
chr20	50084246	A	T	ENST00000371674	ENSG00000244687	UBE2V1	TRUE	TRUE
chr20	50084255	C	A	ENST00000341698	ENSG00000124208	PEDS1-UBE2V1	TRUE	TRUE
chr20	50084255	C	A	ENST00000371674	ENSG00000244687	UBE2V1	TRUE	TRUE
chr20	50084255	C	G	ENST00000341698	ENSG00000124208	PEDS1-UBE2V1	TRUE	TRUE
chr20	50084255	C	G	ENST00000371674	ENSG00000244687	UBE2V1	TRUE	TRUE
chr20	50084255	C	T	ENST00000341698	ENSG00000124208	PEDS1-UBE2V1	TRUE	TRUE
chr20	50084255	C	T	ENST00000371674	ENSG00000244687	UBE2V1	TRUE	TRUE
chr20	50084256	T	A	ENST00000341698	ENSG00000124208	PEDS1-UBE2V1	TRUE	TRUE
chr20	50084256	T	A	ENST00000371674	ENSG00000244687	UBE2V1	TRUE	TRUE
chr20	50084256	T	C	ENST00000341698	ENSG00000124208	PEDS1-UBE2V1	TRUE	TRUE
chr20	50084256	T	C	ENST00000371674	ENSG00000244687	UBE2V1	TRUE	TRUE
chr20	50084256	T	G	ENST00000341698	ENSG00000124208	PEDS1-UBE2V1	TRUE	TRUE
chr20	50084256	T	G	ENST00000371674	ENSG00000244687	UBE2V1	TRUE	TRUE
chr20	50096670	A	C	ENST00000341698	ENSG00000124208	PEDS1-UBE2V1	TRUE	FALSE
chr20	50096670	A	C	ENST00000371674	ENSG00000244687	UBE2V1	TRUE	FALSE
chr20	50096670	A	G	ENST00000341698	ENSG00000124208	PEDS1-UBE2V1	TRUE	FALSE
chr20	50096670	A	G	ENST00000371674	ENSG00000244687	UBE2V1	TRUE	FALSE
chr20	50096670	A	T	ENST00000341698	ENSG00000124208	PEDS1-UBE2V1	TRUE	FALSE
chr20	50096670	A	T	ENST00000371674	ENSG00000244687	UBE2V1	TRUE	FALSE
chr20	50096671	C	A	ENST00000341698	ENSG00000124208	PEDS1-UBE2V1	TRUE	FALSE
chr20	50096671	C	A	ENST00000371674	ENSG00000244687	UBE2V1	TRUE	FALSE
chr20	50096671	C	G	ENST00000341698	ENSG00000124208	PEDS1-UBE2V1	TRUE	FALSE
chr20	50096671	C	G	ENST00000371674	ENSG00000244687	UBE2V1	TRUE	FALSE
chr20	50096671	C	T	ENST00000341698	ENSG00000124208	PEDS1-UBE2V1	TRUE	FALSE
chr20	50096671	C	T	ENST00000371674	ENSG00000244687	UBE2V1	TRUE	FALSE
chr20	50096674	T	A	ENST00000341698	ENSG00000124208	PEDS1-UBE2V1	TRUE	TRUE
chr20	50096674	T	A	ENST00000371674	ENSG00000244687	UBE2V1	TRUE	TRUE
chr20	50096699	C	T	ENST00000341698	ENSG00000124208	PEDS1-UBE2V1	TRUE	TRUE
chr20	50096699	C	T	ENST00000371674	ENSG00000244687	UBE2V1	TRUE	TRUE
chr20	50096700	C	T	ENST00000341698	ENSG00000124208	PEDS1-UBE2V1	TRUE	TRUE
chr20	50096700	C	T	ENST00000371674	ENSG00000244687	UBE2V1	TRUE	TRUE
chr20	50096704	T	A	ENST00000341698	ENSG00000124208	PEDS1-UBE2V1	TRUE	TRUE
chr20	50096704	T	A	ENST00000371674	ENSG00000244687	UBE2V1	TRUE	TRUE
chr20	50096722	C	A	ENST00000341698	ENSG00000124208	PEDS1-UBE2V1	TRUE	TRUE
chr20	50096722	C	A	ENST00000371674	ENSG00000244687	UBE2V1	TRUE	TRUE
chr20	50096731	C	A	ENST00000341698	ENSG00000124208	PEDS1-UBE2V1	TRUE	TRUE
chr20	50096731	C	A	ENST00000371674	ENSG00000244687	UBE2V1	TRUE	TRUE
chr20	50096738	C	T	ENST00000341698	ENSG00000124208	PEDS1-UBE2V1	TRUE	TRUE
chr20	50096738	C	T	ENST00000371674	ENSG00000244687	UBE2V1	TRUE	TRUE
chr20	50096739	C	T	ENST00000341698	ENSG00000124208	PEDS1-UBE2V1	TRUE	TRUE
chr20	50096739	C	T	ENST00000371674	ENSG00000244687	UBE2V1	TRUE	TRUE
chr20	50096758	C	A	ENST00000341698	ENSG00000124208	PEDS1-UBE2V1	TRUE	TRUE
chr20	50096758	C	A	ENST00000371674	ENSG00000244687	UBE2V1	TRUE	TRUE
chr20	50096764	C	A	ENST00000341698	ENSG00000124208	PEDS1-UBE2V1	TRUE	TRUE
chr20	50096764	C	A	ENST00000371674	ENSG00000244687	UBE2V1	TRUE	TRUE
chr20	50096767	T	A	ENST00000341698	ENSG00000124208	PEDS1-UBE2V1	TRUE	TRUE
chr20	50096767	T	A	ENST00000371674	ENSG00000244687	UBE2V1	TRUE	TRUE
chr20	50096770	G	A	ENST00000341698	ENSG00000124208	PEDS1-UBE2V1	TRUE	TRUE
chr20	50096770	G	A	ENST00000371674	ENSG00000244687	UBE2V1	TRUE	TRUE
chr20	50096776	C	A	ENST00000341698	ENSG00000124208	PEDS1-UBE2V1	TRUE	TRUE
chr20	50096776	C	A	ENST00000371674	ENSG00000244687	UBE2V1	TRUE	FALSE
chr20	50096779	C	A	ENST00000341698	ENSG00000124208	PEDS1-UBE2V1	TRUE	TRUE
chr20	50096779	C	A	ENST00000371674	ENSG00000244687	UBE2V1	TRUE	FALSE
chr20	50096785	C	A	ENST00000341698	ENSG00000124208	PEDS1-UBE2V1	TRUE	TRUE
chr20	50096785	C	A	ENST00000371674	ENSG00000244687	UBE2V1	TRUE	FALSE
chr20	50096788	C	A	ENST00000341698	ENSG00000124208	PEDS1-UBE2V1	TRUE	TRUE
chr20	50096788	C	A	ENST00000371674	ENSG00000244687	UBE2V1	TRUE	FALSE
chr20	50096790	A	T	ENST00000341698	ENSG00000124208	PEDS1-UBE2V1	TRUE	TRUE
chr20	50096790	A	T	ENST00000371674	ENSG00000244687	UBE2V1	TRUE	FALSE
chr20	50096797	G	A	ENST00000341698	ENSG00000124208	PEDS1-UBE2V1	TRUE	TRUE
chr20	50096797	G	A	ENST00000371674	ENSG00000244687	UBE2V1	FALSE	FALSE
chr20	50096815	T	A	ENST00000341698	ENSG00000124208	PEDS1-UBE2V1	TRUE	TRUE
chr20	50096815	T	A	ENST00000371674	ENSG00000244687	UBE2V1	FALSE	FALSE
chr20	50096821	C	A	ENST00000341698	ENSG00000124208	PEDS1-UBE2V1	TRUE	FALSE
chr20	50096821	C	A	ENST00000371674	ENSG00000244687	UBE2V1	TRUE	FALSE
chr20	50096821	C	G	ENST00000341698	ENSG00000124208	PEDS1-UBE2V1	TRUE	FALSE
chr20	50096821	C	G	ENST00000371674	ENSG00000244687	UBE2V1	TRUE	FALSE
chr20	50096821	C	T	ENST00000341698	ENSG00000124208	PEDS1-UBE2V1	TRUE	FALSE
chr20	50096821	C	T	ENST00000371674	ENSG00000244687	UBE2V1	TRUE	FALSE
chr20	50096822	T	A	ENST00000341698	ENSG00000124208	PEDS1-UBE2V1	TRUE	FALSE
chr20	50096822	T	A	ENST00000371674	ENSG00000244687	UBE2V1	TRUE	FALSE
chr20	50096822	T	C	ENST00000341698	ENSG00000124208	PEDS1-UBE2V1	TRUE	FALSE
chr20	50096822	T	C	ENST00000371674	ENSG00000244687	UBE2V1	TRUE	FALSE
chr20	50096822	T	G	ENST00000341698	ENSG00000124208	PEDS1-UBE2V1	TRUE	FALSE
chr20	50096822	T	G	ENST00000371674	ENSG00000244687	UBE2V1	TRUE	FALSE
chr20	50113105	A	C	ENST00000371674	ENSG00000244687	UBE2V1	FALSE	FALSE
chr20	50113105	A	G	ENST00000371674	ENSG00000244687	UBE2V1	FALSE	FALSE
chr20	50113105	A	T	ENST00000371674	ENSG00000244687	UBE2V1	FALSE	FALSE
chr20	50113106	C	A	ENST00000371674	ENSG00000244687	UBE2V1	FALSE	FALSE
chr20	50113106	C	G	ENST00000371674	ENSG00000244687	UBE2V1	FALSE	FALSE
chr20	50113106	C	T	ENST00000371674	ENSG00000244687	UBE2V1	FALSE	FALSE
chr20	50113107	C	A	ENST00000371674	ENSG00000244687	UBE2V1	FALSE	FALSE
chr20	50113109	G	T	ENST00000371674	ENSG00000244687	UBE2V1	FALSE	FALSE
chr20	50125063	T	A	ENST00000371652	ENSG00000240849	PEDS1	FALSE	FALSE
chr20	50125069	T	A	ENST00000371652	ENSG00000240849	PEDS1	FALSE	FALSE
chr20	50125072	G	A	ENST00000371652	ENSG00000240849	PEDS1	FALSE	FALSE
chr20	50125076	C	T	ENST00000371652	ENSG00000240849	PEDS1	FALSE	FALSE
chr20	50125077	C	T	ENST00000371652	ENSG00000240849	PEDS1	FALSE	FALSE
chr20	50125081	T	A	ENST00000371652	ENSG00000240849	PEDS1	FALSE	FALSE
chr20	50125102	T	A	ENST00000371652	ENSG00000240849	PEDS1	FALSE	FALSE
chr20	50125105	C	A	ENST00000371652	ENSG00000240849	PEDS1	FALSE	FALSE
chr20	50125120	G	A	ENST00000371652	ENSG00000240849	PEDS1	FALSE	FALSE
chr20	50125132	C	A	ENST00000371652	ENSG00000240849	PEDS1	FALSE	FALSE
chr20	50125141	G	A	ENST00000371652	ENSG00000240849	PEDS1	FALSE	FALSE
chr20	50125142	C	T	ENST00000371652	ENSG00000240849	PEDS1	FALSE	FALSE
chr20	50125143	C	T	ENST00000371652	ENSG00000240849	PEDS1	FALSE	FALSE
chr20	50125156	T	A	ENST00000371652	ENSG00000240849	PEDS1	FALSE	FALSE
chr20	50125159	C	A	ENST00000371652	ENSG00000240849	PEDS1	FALSE	FALSE
chr20	50125166	G	C	ENST00000371652	ENSG00000240849	PEDS1	FALSE	FALSE
chr20	50125166	G	T	ENST00000371652	ENSG00000240849	PEDS1	FALSE	FALSE
chr20	50125175	C	T	ENST00000371652	ENSG00000240849	PEDS1	FALSE	FALSE
chr20	50125176	C	T	ENST00000371652	ENSG00000240849	PEDS1	FALSE	FALSE
chr20	50125180	C	A	ENST00000371652	ENSG00000240849	PEDS1	TRUE	FALSE
chr20	50125180	C	G	ENST00000371652	ENSG00000240849	PEDS1	TRUE	FALSE
chr20	50125180	C	T	ENST00000371652	ENSG00000240849	PEDS1	TRUE	FALSE
chr20	50125181	T	A	ENST00000371652	ENSG00000240849	PEDS1	TRUE	FALSE
chr20	50125181	T	C	ENST00000371652	ENSG00000240849	PEDS1	TRUE	FALSE
chr20	50125181	T	G	ENST00000371652	ENSG00000240849	PEDS1	TRUE	FALSE
chr20	50127973	A	C	ENST00000341698	ENSG00000124208	PEDS1-UBE2V1	TRUE	FALSE
chr20	50127973	A	C	ENST00000371652	ENSG00000240849	PEDS1	TRUE	FALSE
chr20	50127973	A	G	ENST00000341698	ENSG00000124208	PEDS1-UBE2V1	TRUE	FALSE
chr20	50127973	A	G	ENST00000371652	ENSG00000240849	PEDS1	TRUE	FALSE
chr20	50127973	A	T	ENST00000341698	ENSG00000124208	PEDS1-UBE2V1	TRUE	FALSE
chr20	50127973	A	T	ENST00000371652	ENSG00000240849	PEDS1	TRUE	FALSE
chr20	50127974	C	A	ENST00000341698	ENSG00000124208	PEDS1-UBE2V1	TRUE	FALSE
chr20	50127974	C	A	ENST00000371652	ENSG00000240849	PEDS1	TRUE	FALSE
chr20	50127974	C	G	ENST00000341698	ENSG00000124208	PEDS1-UBE2V1	TRUE	FALSE
chr20	50127974	C	G	ENST00000371652	ENSG00000240849	PEDS1	TRUE	FALSE
chr20	50127974	C	T	ENST00000341698	ENSG00000124208	PEDS1-UBE2V1	TRUE	FALSE
chr20	50127974	C	T	ENST00000371652	ENSG00000240849	PEDS1	TRUE	FALSE
chr20	50127975	C	A	ENST00000341698	ENSG00000124208	PEDS1-UBE2V1
chr20	50127985	G	T	ENST00000341698	ENSG00000124208	PEDS1-UBE2V1	TRUE	TRUE
chr20	50127985	G	T	ENST00000371652	ENSG00000240849	PEDS1	FALSE	FALSE
chr20	50127991	G	C	ENST00000341698	ENSG00000124208	PEDS1-UBE2V1	TRUE	TRUE
chr20	50127991	G	C	ENST00000371652	ENSG00000240849	PEDS1	FALSE	FALSE
chr20	50127991	G	T	ENST00000341698	ENSG00000124208	PEDS1-UBE2V1	TRUE	TRUE
chr20	50127991	G	T	ENST00000371652	ENSG00000240849	PEDS1	FALSE	FALSE
chr20	50127999	C	A	ENST00000341698	ENSG00000124208	PEDS1-UBE2V1	TRUE	TRUE
chr20	50127999	C	A	ENST00000371652	ENSG00000240849	PEDS1	FALSE	FALSE
chr20	50128007	G	C	ENST00000341698	ENSG00000124208	PEDS1-UBE2V1	TRUE	TRUE
chr20	50128007	G	C	ENST00000371652	ENSG00000240849	PEDS1	FALSE	FALSE
chr20	50128007	G	T	ENST00000341698	ENSG00000124208	PEDS1-UBE2V1	TRUE	TRUE
chr20	50128007	G	T	ENST00000371652	ENSG00000240849	PEDS1	FALSE	FALSE
chr20	50128032	T	A	ENST00000341698	ENSG00000124208	PEDS1-UBE2V1	TRUE	TRUE
chr20	50128032	T	A	ENST00000371652	ENSG00000240849	PEDS1	TRUE	TRUE
chr20	50128051	C	T	ENST00000341698	ENSG00000124208	PEDS1-UBE2V1	TRUE	TRUE
chr20	50128051	C	T	ENST00000371652	ENSG00000240849	PEDS1	TRUE	TRUE
chr20	50128052	C	T	ENST00000341698	ENSG00000124208	PEDS1-UBE2V1	TRUE	TRUE
chr20	50128052	C	T	ENST00000371652	ENSG00000240849	PEDS1	TRUE	TRUE
chr20	50128059	G	A	ENST00000341698	ENSG00000124208	PEDS1-UBE2V1	TRUE	TRUE
chr20	50128059	G	A	ENST00000371652	ENSG00000240849	PEDS1	TRUE	TRUE
chr20	50128072	C	T	ENST00000341698	ENSG00000124208	PEDS1-UBE2V1	TRUE	TRUE
chr20	50128072	C	T	ENST00000371652	ENSG00000240849	PEDS1	TRUE	TRUE
chr20	50128073	C	T	ENST00000341698	ENSG00000124208	PEDS1-UBE2V1	TRUE	TRUE
chr20	50128073	C	T	ENST00000371652	ENSG00000240849	PEDS1	TRUE	TRUE
chr20	50128090	G	C	ENST00000341698	ENSG00000124208	PEDS1-UBE2V1	TRUE	TRUE
chr20	50128090	G	C	ENST00000371652	ENSG00000240849	PEDS1	TRUE	TRUE
chr20	50128090	G	T	ENST00000341698	ENSG00000124208	PEDS1-UBE2V1	TRUE	TRUE
chr20	50128090	G	T	ENST00000371652	ENSG00000240849	PEDS1	TRUE	TRUE
chr20	50128100	G	T	ENST00000341698	ENSG00000124208	PEDS1-UBE2V1	TRUE	TRUE
chr20	50128100	G	T	ENST00000371652	ENSG00000240849	PEDS1	TRUE	TRUE
chr20	50128102	C	T	ENST00000341698	ENSG00000124208	PEDS1-UBE2V1	TRUE	TRUE
chr20	50128102	C	T	ENST00000371652	ENSG00000240849	PEDS1	TRUE	TRUE
chr20	50128103	C	T	ENST00000341698	ENSG00000124208	PEDS1-UBE2V1	TRUE	TRUE
chr20	50128103	C	T	ENST00000371652	ENSG00000240849	PEDS1	TRUE	TRUE
chr20	50128107	T	A	ENST00000341698	ENSG00000124208	PEDS1-UBE2V1	TRUE	TRUE
chr20	50128107	T	A	ENST00000371652	ENSG00000240849	PEDS1	TRUE	TRUE
chr20	50128116	G	A	ENST00000341698	ENSG00000124208	PEDS1-UBE2V1	TRUE	TRUE
chr20	50128116	G	A	ENST00000371652	ENSG00000240849	PEDS1	TRUE	TRUE
chr20	50128144	G	T	ENST00000341698	ENSG00000124208	PEDS1-UBE2V1	TRUE	TRUE
chr20	50128144	G	T	ENST00000371652	ENSG00000240849	PEDS1	TRUE	TRUE
chr20	50128156	G	T	ENST00000341698	ENSG00000124208	PEDS1-UBE2V1	TRUE	TRUE
chr20	50128156	G	T	ENST00000371652	ENSG00000240849	PEDS1	TRUE	TRUE
chr20	50128161	C	A	ENST00000341698	ENSG00000124208	PEDS1-UBE2V1	TRUE	TRUE
chr20	50128161	C	A	ENST00000371652	ENSG00000240849	PEDS1	TRUE	TRUE
chr20	50128162	C	T	ENST00000341698	ENSG00000124208	PEDS1-UBE2V1	TRUE	TRUE
chr20	50128162	C	T	ENST00000371652	ENSG00000240849	PEDS1	TRUE	TRUE
chr20	50128163	C	T	ENST00000341698	ENSG00000124208	PEDS1-UBE2V1	TRUE	TRUE
chr20	50128163	C	T	ENST00000371652	ENSG00000240849	PEDS1	TRUE	TRUE
chr20	50128168	G	C	ENST00000341698	ENSG00000124208	PEDS1-UBE2V1	TRUE	TRUE
chr20	50128168	G	C	ENST00000371652	ENSG00000240849	PEDS1	TRUE	TRUE
chr20	50128168	G	T	ENST00000341698	ENSG00000124208	PEDS1-UBE2V1	TRUE	TRUE
chr20	50128168	G	T	ENST00000371652	ENSG00000240849	PEDS1	TRUE	TRUE
chr20	50128176	G	A	ENST00000341698	ENSG00000124208	PEDS1-UBE2V1	TRUE	TRUE
chr20	50128176	G	A	ENST00000371652	ENSG00000240849	PEDS1	TRUE	TRUE
chr20	50128179	C	A	ENST00000341698	ENSG00000124208	PEDS1-UBE2V1	TRUE	TRUE
chr20	50128179	C	A	ENST00000371652	ENSG00000240849	PEDS1	TRUE	TRUE
chr20	50128188	C	A	ENST00000341698	ENSG00000124208	PEDS1-UBE2V1	TRUE	FALSE
chr20	50128188	C	A	ENST00000371652	ENSG00000240849	PEDS1	TRUE	FALSE
chr20	50128188	C	G	ENST00000341698	ENSG00000124208	PEDS1-UBE2V1	TRUE	FALSE
chr20	50128188	C	G	ENST00000371652	ENSG00000240849	PEDS1	TRUE	FALSE
chr20	50128188	C	T	ENST00000341698	ENSG00000124208	PEDS1-UBE2V1	TRUE	FALSE
chr20	50128188	C	T	ENST00000371652	ENSG00000240849	PEDS1	TRUE	FALSE
chr20	50128189	T	A	ENST00000341698	ENSG00000124208	PEDS1-UBE2V1	TRUE	FALSE
chr20	50128189	T	A	ENST00000371652	ENSG00000240849	PEDS1	TRUE	FALSE
chr20	50128189	T	C	ENST00000341698	ENSG00000124208	PEDS1-UBE2V1	TRUE	FALSE
chr20	50128189	T	C	ENST00000371652	ENSG00000240849	PEDS1	TRUE	FALSE
chr20	50128189	T	G	ENST00000341698	ENSG00000124208	PEDS1-UBE2V1	TRUE	FALSE
chr20	50128189	T	G	ENST00000371652	ENSG00000240849	PEDS1	TRUE	FALSE
chr20	50129544	A	C	ENST00000341698	ENSG00000124208	PEDS1-UBE2V1	TRUE	FALSE
chr20	50129544	A	C	ENST00000371652	ENSG00000240849	PEDS1	TRUE	FALSE
chr20	50129544	A	G	ENST00000341698	ENSG00000124208	PEDS1-UBE2V1	TRUE	FALSE
chr20	50129544	A	G	ENST00000371652	ENSG00000240849	PEDS1	TRUE	FALSE
chr20	50129544	A	T	ENST00000341698	ENSG00000124208	PEDS1-UBE2V1	TRUE	FALSE
chr20	50129544	A	T	ENST00000371652	ENSG00000240849	PEDS1	TRUE	FALSE
chr20	50129545	C	A	ENST00000341698	ENSG00000124208	PEDS1-UBE2V1	TRUE	FALSE
chr20	50129545	C	A	ENST00000371652	ENSG00000240849	PEDS1	TRUE	FALSE
chr20	50129545	C	G	ENST00000341698	ENSG00000124208	PEDS1-UBE2V1	TRUE	FALSE
chr20	50129545	C	G	ENST00000371652	ENSG00000240849	PEDS1	TRUE	FALSE
chr20	50129545	C	T	ENST00000341698	ENSG00000124208	PEDS1-UBE2V1	TRUE	FALSE
chr20	50129545	C	T	ENST00000371652	ENSG00000240849	PEDS1	TRUE	FALSE
chr20	50129546	C	A	ENST00000341698	ENSG00000124208	PEDS1-UBE2V1	TRUE	TRUE
chr20	50129546	C	A	ENST00000371652	ENSG00000240849	PEDS1	TRUE	TRUE
chr20	50129567	T	A	ENST00000341698	ENSG00000124208	PEDS1-UBE2V1	TRUE	TRUE
chr20	50129567	T	A	ENST00000371652	ENSG00000240849	PEDS1	TRUE	TRUE
chr20	50129568	G	C	ENST00000341698	ENSG00000124208	PEDS1-UBE2V1	TRUE	TRUE
chr20	50129568	G	C	ENST00000371652	ENSG00000240849	PEDS1	TRUE	TRUE
chr20	50129568	G	T	ENST00000341698	ENSG00000124208	PEDS1-UBE2V1	TRUE	TRUE
chr20	50129568	G	T	ENST00000371652	ENSG00000240849	PEDS1	TRUE	TRUE
chr20	50129604	G	T	ENST00000341698	ENSG00000124208	PEDS1-UBE2V1	TRUE	TRUE
chr20	50129604	G	T	ENST00000371652	ENSG00000240849	PEDS1	TRUE	TRUE
chr20	50129624	C	A	ENST00000341698	ENSG00000124208	PEDS1-UBE2V1	TRUE	TRUE
chr20	50129624	C	A	ENST00000371652	ENSG00000240849	PEDS1	TRUE	TRUE
chr20	50129669	C	A	ENST00000341698	ENSG00000124208	PEDS1-UBE2V1	TRUE	TRUE
chr20	50129669	C	A	ENST00000371652	ENSG00000240849	PEDS1	TRUE	TRUE
chr20	50129681	G	A	ENST00000341698	ENSG00000124208	PEDS1-UBE2V1	TRUE	TRUE
chr20	50129681	G	A	ENST00000371652	ENSG00000240849	PEDS1	TRUE	TRUE
chr20	50129691	C	A	ENST00000341698	ENSG00000124208	PEDS1-UBE2V1	TRUE	FALSE
chr20	50129691	C	A	ENST00000371652	ENSG00000240849	PEDS1	TRUE	FALSE
chr20	50129691	C	G	ENST00000341698	ENSG00000124208	PEDS1-UBE2V1	TRUE	FALSE
chr20	50129691	C	G	ENST00000371652	ENSG00000240849	PEDS1	TRUE	FALSE
chr20	50129691	C	T	ENST00000341698	ENSG00000124208	PEDS1-UBE2V1	TRUE	FALSE
chr20	50129691	C	T	ENST00000371652	ENSG00000240849	PEDS1	TRUE	FALSE
chr20	50129692	T	A	ENST00000341698	ENSG00000124208	PEDS1-UBE2V1	TRUE	FALSE
chr20	50129692	T	A	ENST00000371652	ENSG00000240849	PEDS1	TRUE	FALSE
chr20	50129692	T	C	ENST00000341698	ENSG00000124208	PEDS1-UBE2V1	TRUE	FALSE
chr20	50129692	T	C	ENST00000371652	ENSG00000240849	PEDS1	TRUE	FALSE
chr20	50129692	T	G	ENST00000341698	ENSG00000124208	PEDS1-UBE2V1	TRUE	FALSE
chr20	50129692	T	G	ENST00000371652	ENSG00000240849	PEDS1	TRUE	FALSE
chr20	50130854	A	C	ENST00000341698	ENSG00000124208	PEDS1-UBE2V1	TRUE	FALSE
chr20	50130854	A	C	ENST00000371652	ENSG00000240849	PEDS1	TRUE	FALSE
chr20	50130854	A	G	ENST00000341698	ENSG00000124208	PEDS1-UBE2V1	TRUE	FALSE
chr20	50130854	A	G	ENST00000371652	ENSG00000240849	PEDS1	TRUE	FALSE
chr20	50130854	A	T	ENST00000341698	ENSG00000124208	PEDS1-UBE2V1	TRUE	FALSE
chr20	50130854	A	T	ENST00000371652	ENSG00000240849	PEDS1	TRUE	FALSE
chr20	50130855	C	A	ENST00000341698	ENSG00000124208	PEDS1-UBE2V1	TRUE	FALSE
chr20	50130855	C	A	ENST00000371652	ENSG00000240849	PEDS1	TRUE	FALSE
chr20	50130855	C	G	ENST00000341698	ENSG00000124208	PEDS1-UBE2V1	TRUE	FALSE
chr20	50130855	C	G	ENST00000371652	ENSG00000240849	PEDS1	TRUE	FALSE
chr20	50130855	C	T	ENST00000341698	ENSG00000124208	PEDS1-UBE2V1	TRUE	FALSE
chr20	50130855	C	T	ENST00000371652	ENSG00000240849	PEDS1	TRUE	FALSE
chr20	50130858	T	A	ENST00000341698	ENSG00000124208	PEDS1-UBE2V1	TRUE	TRUE
chr20	50130858	T	A	ENST00000371652	ENSG00000240849	PEDS1	TRUE	TRUE
chr20	50130876	C	A	ENST00000341698	ENSG00000124208	PEDS1-UBE2V1	TRUE	TRUE
chr20	50130876	C	A	ENST00000371652	ENSG00000240849	PEDS1	TRUE	TRUE
chr20	50130886	C	T	ENST00000341698	ENSG00000124208	PEDS1-UBE2V1	TRUE	TRUE
chr20	50130886	C	T	ENST00000371652	ENSG00000240849	PEDS1	TRUE	TRUE
chr20	50130887	C	T	ENST00000341698	ENSG00000124208	PEDS1-UBE2V1	TRUE	TRUE
chr20	50130887	C	T	ENST00000371652	ENSG00000240849	PEDS1	TRUE	TRUE
chr20	50130901	C	T	ENST00000341698	ENSG00000124208	PEDS1-UBE2V1	TRUE	TRUE
chr20	50130901	C	T	ENST00000371652	ENSG00000240849	PEDS1	TRUE	TRUE
chr20	50130902	C	T	ENST00000341698	ENSG00000124208	PEDS1-UBE2V1	TRUE	TRUE
chr20	50130902	C	T	ENST00000371652	ENSG00000240849	PEDS1	TRUE	TRUE
chr20	50130920	A	T	ENST00000341698	ENSG00000124208	PEDS1-UBE2V1	TRUE	TRUE
chr20	50130920	A	T	ENST00000371652	ENSG00000240849	PEDS1	TRUE	TRUE
chr20	50130948	C	A	ENST00000341698	ENSG00000124208	PEDS1-UBE2V1	TRUE	FALSE
chr20	50130948	C	A	ENST00000371652	ENSG00000240849	PEDS1	TRUE	FALSE
chr20	50130948	C	G	ENST00000341698	ENSG00000124208	PEDS1-UBE2V1	TRUE	FALSE
chr20	50130948	C	G	ENST00000371652	ENSG00000240849	PEDS1	TRUE	FALSE
chr20	50130948	C	T	ENST00000341698	ENSG00000124208	PEDS1-UBE2V1	TRUE	FALSE
chr20	50130948	C	T	ENST00000371652	ENSG00000240849	PEDS1	TRUE	FALSE
chr20	50130949	T	A	ENST00000341698	ENSG00000124208	PEDS1-UBE2V1	TRUE	FALSE
chr20	50130949	T	A	ENST00000371652	ENSG00000240849	PEDS1	TRUE	FALSE
chr20	50130949	T	C	ENST00000341698	ENSG00000124208	PEDS1-UBE2V1	TRUE	FALSE
chr20	50130949	T	C	ENST00000371652	ENSG00000240849	PEDS1	TRUE	FALSE
chr20	50130949	T	G	ENST00000341698	ENSG00000124208	PEDS1-UBE2V1	TRUE	FALSE
chr20	50130949	T	G	ENST00000371652	ENSG00000240849	PEDS1	TRUE	FALSE
chr20	50143500	A	C	ENST00000341698	ENSG00000124208	PEDS1-UBE2V1	TRUE	FALSE
chr20	50143500	A	C	ENST00000371652	ENSG00000240849	PEDS1	TRUE	FALSE
chr20	50143500	A	G	ENST00000341698	ENSG00000124208	PEDS1-UBE2V1	TRUE	FALSE
chr20	50143500	A	G	ENST00000371652	ENSG00000240849	PEDS1	TRUE	FALSE
chr20	50143500	A	T	ENST00000341698	ENSG00000124208	PEDS1-UBE2V1	TRUE	FALSE
chr20	50143500	A	T	ENST00000371652	ENSG00000240849	PEDS1	TRUE	FALSE
chr20	50143501	C	A	ENST00000341698	ENSG00000124208	PEDS1-UBE2V1	TRUE	FALSE
chr20	50143501	C	A	ENST00000371652	ENSG00000240849	PEDS1	TRUE	FALSE
chr20	50143501	C	G	ENST00000341698	ENSG00000124208	PEDS1-UBE2V1	TRUE	FALSE
chr20	50143501	C	G	ENST00000371652	ENSG00000240849	PEDS1	TRUE	FALSE
chr20	50143501	C	T	ENST00000341698	ENSG00000124208	PEDS1-UBE2V1	TRUE	FALSE
chr20	50143501	C	T	ENST00000371652	ENSG00000240849	PEDS1	TRUE	FALSE
chr20	50143532	C	A	ENST00000341698	ENSG00000124208	PEDS1-UBE2V1	TRUE	TRUE
chr20	50143532	C	A	ENST00000371652	ENSG00000240849	PEDS1	TRUE	TRUE
chr20	50143533	C	T	ENST00000341698	ENSG00000124208	PEDS1-UBE2V1	TRUE	TRUE
chr20	50143533	C	T	ENST00000371652	ENSG00000240849	PEDS1	TRUE	TRUE
chr20	50143534	C	T	ENST00000341698	ENSG00000124208	PEDS1-UBE2V1	TRUE	TRUE
chr20	50143534	C	T	ENST00000371652	ENSG00000240849	PEDS1	TRUE	TRUE
chr20	50143584	G	T	ENST00000341698	ENSG00000124208	PEDS1-UBE2V1	TRUE	TRUE
chr20	50143584	G	T	ENST00000371652	ENSG00000240849	PEDS1	TRUE	TRUE
chr20	50143599	G	T	ENST00000341698	ENSG00000124208	PEDS1-UBE2V1	TRUE	TRUE
chr20	50143599	G	T	ENST00000371652	ENSG00000240849	PEDS1	TRUE	TRUE
chr20	50143602	C	T	ENST00000341698	ENSG00000124208	PEDS1-UBE2V1	TRUE	TRUE
chr20	50143602	C	T	ENST00000371652	ENSG00000240849	PEDS1	TRUE	TRUE
chr20	50143603	C	T	ENST00000341698	ENSG00000124208	PEDS1-UBE2V1	TRUE	TRUE
chr20	50143603	C	T	ENST00000371652	ENSG00000240849	PEDS1	TRUE	TRUE
chr20	50143607	C	A	ENST00000341698	ENSG00000124208	PEDS1-UBE2V1	TRUE	TRUE
chr20	50143607	C	A	ENST00000371652	ENSG00000240849	PEDS1	TRUE	TRUE
chr20	50143610	G	A	ENST00000341698	ENSG00000124208	PEDS1-UBE2V1	TRUE	TRUE
chr20	50143610	G	A	ENST00000371652	ENSG00000240849	PEDS1	TRUE	TRUE
chr20	50143619	T	A	ENST00000341698	ENSG00000124208	PEDS1-UBE2V1	TRUE	TRUE
chr20	50143619	T	A	ENST00000371652	ENSG00000240849	PEDS1	TRUE	TRUE
chr20	50143622	C	A	ENST00000341698	ENSG00000124208	PEDS1-UBE2V1	TRUE	FALSE
chr20	50143622	C	A	ENST00000371652	ENSG00000240849	PEDS1	TRUE	FALSE
chr20	50143622	C	G	ENST00000341698	ENSG00000124208	PEDS1-UBE2V1	TRUE	FALSE
chr20	50143622	C	G	ENST00000371652	ENSG00000240849	PEDS1	TRUE	FALSE
chr20	50143622	C	T	ENST00000341698	ENSG00000124208	PEDS1-UBE2V1	TRUE	FALSE
chr20	50143622	C	T	ENST00000371652	ENSG00000240849	PEDS1	TRUE	FALSE
chr20	50143623	T	A	ENST00000341698	ENSG00000124208	PEDS1-UBE2V1	TRUE	FALSE
chr20	50143623	T	A	ENST00000371652	ENSG00000240849	PEDS1	TRUE	FALSE
chr20	50143623	T	C	ENST00000341698	ENSG00000124208	PEDS1-UBE2V1	TRUE	FALSE
chr20	50143623	T	C	ENST00000371652	ENSG00000240849	PEDS1	TRUE	FALSE
chr20	50143623	T	G	ENST00000341698	ENSG00000124208	PEDS1-UBE2V1	TRUE	FALSE
chr20	50143623	T	G	ENST00000371652	ENSG00000240849	PEDS1	TRUE	FALSE
chr20	50153515	A	C	ENST00000341698	ENSG00000124208	PEDS1-UBE2V1	TRUE	FALSE
chr20	50153515	A	C	ENST00000371652	ENSG00000240849	PEDS1	TRUE	FALSE
chr20	50153515	A	G	ENST00000341698	ENSG00000124208	PEDS1-UBE2V1	TRUE	FALSE
chr20	50153515	A	G	ENST00000371652	ENSG00000240849	PEDS1	TRUE	FALSE
chr20	50153515	A	T	ENST00000341698	ENSG00000124208	PEDS1-UBE2V1	TRUE	FALSE
chr20	50153515	A	T	ENST00000371652	ENSG00000240849	PEDS1	TRUE	FALSE
chr20	50153516	C	A	ENST00000341698	ENSG00000124208	PEDS1-UBE2V1	TRUE	FALSE
chr20	50153516	C	A	ENST00000371652	ENSG00000240849	PEDS1	TRUE	FALSE
chr20	50153516	C	G	ENST00000341698	ENSG00000124208	PEDS1-UBE2V1	TRUE	FALSE
chr20	50153516	C	G	ENST00000371652	ENSG00000240849	PEDS1	TRUE	FALSE
chr20	50153516	C	T	ENST00000341698	ENSG00000124208	PEDS1-UBE2V1	TRUE	FALSE
chr20	50153516	C	T	ENST00000371652	ENSG00000240849	PEDS1	TRUE	FALSE
chr20	50153522	G	T	ENST00000341698	ENSG00000124208	PEDS1-UBE2V1
chr20	50153522	G	T	ENST00000371652	ENSG00000240849	PEDS1
chr20	50153524	G	C	ENST00000341698	ENSG00000124208	PEDS1-UBE2V1
chr20	50153524	G	C	ENST00000371652	ENSG00000240849	PEDS1
chr20	50153524	G	T	ENST00000341698	ENSG00000124208	PEDS1-UBE2V1
chr20	50153524	G	T	ENST00000371652	ENSG00000240849	PEDS1
chr20	50153541	C	A	ENST00000341698	ENSG00000124208	PEDS1-UBE2V1
chr20	50153541	C	A	ENST00000371652	ENSG00000240849	PEDS1
chr20	50153559	G	A	ENST00000341698	ENSG00000124208	PEDS1-UBE2V1
chr20	50153559	G	A	ENST00000371652	ENSG00000240849	PEDS1
chr20	50153566	C	T	ENST00000341698	ENSG00000124208	PEDS1-UBE2V1
chr20	50153566	C	T	ENST00000371652	ENSG00000240849	PEDS1
chr20	50153567	C	T	ENST00000341698	ENSG00000124208	PEDS1-UBE2V1		FALSE
chr20	50153567	C	T	ENST00000371652	ENSG00000240849	PEDS1		FALSE
chr20	50153572	G	T	ENST00000341698	ENSG00000124208	PEDS1-UBE2V1		FALSE
chr20	50153572	G	T	ENST00000371652	ENSG00000240849	PEDS1		FALSE
chr20	50153575	A	T	ENST00000341698	ENSG00000124208	PEDS1-UBE2V1		FALSE
chr20	50153575	A	T	ENST00000371652	ENSG00000240849	PEDS1		FALSE
chr20	50153586	C	A	ENST00000341698	ENSG00000124208	PEDS1-UBE2V1		FALSE
chr20	50153586	C	A	ENST00000371652	ENSG00000240849	PEDS1		FALSE
chr20	50153592	C	A	ENST00000341698	ENSG00000124208	PEDS1-UBE2V1	FALSE	FALSE
chr20	50153592	C	A	ENST00000371652	ENSG00000240849	PEDS1	FALSE	FALSE
chr20	50153601	C	A	ENST00000341698	ENSG00000124208	PEDS1-UBE2V1	FALSE	FALSE
chr20	50153601	C	A	ENST00000371652	ENSG00000240849	PEDS1	FALSE	FALSE
chr20	50153607	G	A	ENST00000341698	ENSG00000124208	PEDS1-UBE2V1	FALSE	FALSE
chr20	50153607	G	A	ENST00000371652	ENSG00000240849	PEDS1	FALSE	FALSE
chr20	50153610	G	A	ENST00000341698	ENSG00000124208	PEDS1-UBE2V1	FALSE	FALSE
chr20	50153610	G	A	ENST00000371652	ENSG00000240849	PEDS1	FALSE	FALSE
chr20	50153617	C	T	ENST00000341698	ENSG00000124208	PEDS1-UBE2V1	FALSE	FALSE
chr20	50153617	C	T	ENST00000371652	ENSG00000240849	PEDS1	FALSE	FALSE
chr20	50153618	C	T	ENST00000341698	ENSG00000124208	PEDS1-UBE2V1	FALSE	FALSE
chr20	50153618	C	T	ENST00000371652	ENSG00000240849	PEDS1	FALSE	FALSE
chr20	50153625	C	A	ENST00000341698	ENSG00000124208	PEDS1-UBE2V1	FALSE	FALSE
chr20	50153625	C	A	ENST00000371652	ENSG00000240849	PEDS1	FALSE	FALSE
chr20	50191037	C	T	ENST00000303004	ENSG00000172216	CEBPB	FALSE	FALSE
chr20	50191053	G	A	ENST00000303004	ENSG00000172216	CEBPB	FALSE	FALSE
chr20	50191054	G	A	ENST00000303004	ENSG00000172216	CEBPB	FALSE	FALSE
chr20	50191066	T	A	ENST00000303004	ENSG00000172216	CEBPB	FALSE	FALSE
chr20	50191097	A	T	ENST00000303004	ENSG00000172216	CEBPB	FALSE	FALSE
chr20	50191106	G	T	ENST00000303004	ENSG00000172216	CEBPB	FALSE	FALSE
chr20	50191123	C	A	ENST00000303004	ENSG00000172216	CEBPB	FALSE	FALSE
chr20	50191123	C	G	ENST00000303004	ENSG00000172216	CEBPB	FALSE	FALSE
chr20	50191126	C	A	ENST00000303004	ENSG00000172216	CEBPB	FALSE	FALSE
chr20	50191126	C	G	ENST00000303004	ENSG00000172216	CEBPB	FALSE	FALSE
chr20	50191127	G	T	ENST00000303004	ENSG00000172216	CEBPB	FALSE	FALSE
chr20	50191138	C	A	ENST00000303004	ENSG00000172216	CEBPB	FALSE	FALSE
chr20	50191140	T	A	ENST00000303004	ENSG00000172216	CEBPB	FALSE	FALSE
chr20	50191153	C	A	ENST00000303004	ENSG00000172216	CEBPB	FALSE	FALSE
chr20	50191153	C	G	ENST00000303004	ENSG00000172216	CEBPB	FALSE	FALSE
chr20	50191160	A	T	ENST00000303004	ENSG00000172216	CEBPB	FALSE	FALSE
chr20	50191190	A	T	ENST00000303004	ENSG00000172216	CEBPB	FALSE	FALSE
chr20	50191217	G	T	ENST00000303004	ENSG00000172216	CEBPB	FALSE	FALSE
chr20	50191241	G	T	ENST00000303004	ENSG00000172216	CEBPB	FALSE	FALSE
chr20	50191267	C	A	ENST00000303004	ENSG00000172216	CEBPB	FALSE	FALSE
chr20	50191267	C	G	ENST00000303004	ENSG00000172216	CEBPB	FALSE	FALSE
chr20	50191271	G	T	ENST00000303004	ENSG00000172216	CEBPB	FALSE	FALSE
chr20	50191289	C	T	ENST00000303004	ENSG00000172216	CEBPB		FALSE
chr20	50191325	G	T	ENST00000303004	ENSG00000172216	CEBPB		FALSE
chr20	50191370	C	T	ENST00000303004	ENSG00000172216	CEBPB	TRUE	FALSE
chr20	50191411	C	A	ENST00000303004	ENSG00000172216	CEBPB	TRUE	TRUE
chr20	50191411	C	G	ENST00000303004	ENSG00000172216	CEBPB	TRUE	TRUE
chr20	50191418	A	T	ENST00000303004	ENSG00000172216	CEBPB	TRUE	TRUE
chr20	50191426	C	A	ENST00000303004	ENSG00000172216	CEBPB	TRUE	TRUE
chr20	50191427	A	T	ENST00000303004	ENSG00000172216	CEBPB	TRUE	TRUE
chr20	50191430	A	T	ENST00000303004	ENSG00000172216	CEBPB	TRUE	TRUE
chr20	50191439	G	T	ENST00000303004	ENSG00000172216	CEBPB	TRUE	TRUE
chr20	50191444	C	A	ENST00000303004	ENSG00000172216	CEBPB	TRUE	TRUE
chr20	50191444	C	G	ENST00000303004	ENSG00000172216	CEBPB	TRUE	TRUE
chr20	50191450	C	A	ENST00000303004	ENSG00000172216	CEBPB	TRUE	TRUE
chr20	50191450	C	G	ENST00000303004	ENSG00000172216	CEBPB	TRUE	TRUE
chr20	50191478	A	T	ENST00000303004	ENSG00000172216	CEBPB	TRUE	TRUE
chr20	50191501	C	A	ENST00000303004	ENSG00000172216	CEBPB
chr20	50191547	G	T	ENST00000303004	ENSG00000172216	CEBPB
chr20	50191553	A	T	ENST00000303004	ENSG00000172216	CEBPB
chr20	50191559	G	T	ENST00000303004	ENSG00000172216	CEBPB
chr20	50191571	G	T	ENST00000303004	ENSG00000172216	CEBPB
chr20	50191585	C	A	ENST00000303004	ENSG00000172216	CEBPB
chr20	50191586	A	T	ENST00000303004	ENSG00000172216	CEBPB
chr20	50191592	A	T	ENST00000303004	ENSG00000172216	CEBPB
chr20	50191595	G	T	ENST00000303004	ENSG00000172216	CEBPB
chr20	50191598	G	T	ENST00000303004	ENSG00000172216	CEBPB
chr20	50191648	C	A	ENST00000303004	ENSG00000172216	CEBPB
chr20	50191648	C	G	ENST00000303004	ENSG00000172216	CEBPB
chr20	50191663	C	A	ENST00000303004	ENSG00000172216	CEBPB
chr20	50191663	C	G	ENST00000303004	ENSG00000172216	CEBPB
chr20	50191672	C	A	ENST00000303004	ENSG00000172216	CEBPB
chr20	50191672	C	G	ENST00000303004	ENSG00000172216	CEBPB
chr20	50191673	C	T	ENST00000303004	ENSG00000172216	CEBPB
chr20	50191719	C	A	ENST00000303004	ENSG00000172216	CEBPB	TRUE	TRUE
chr20	50191757	A	T	ENST00000303004	ENSG00000172216	CEBPB	TRUE	TRUE
chr20	50191777	C	A	ENST00000303004	ENSG00000172216	CEBPB	TRUE	TRUE
chr20	50191780	C	A	ENST00000303004	ENSG00000172216	CEBPB	TRUE	TRUE
chr20	50191780	C	G	ENST00000303004	ENSG00000172216	CEBPB	TRUE	TRUE
chr20	50191803	C	A	ENST00000303004	ENSG00000172216	CEBPB	TRUE	TRUE
chr20	50191805	C	T	ENST00000303004	ENSG00000172216	CEBPB	TRUE	TRUE
chr20	50191811	A	T	ENST00000303004	ENSG00000172216	CEBPB	TRUE	TRUE
chr20	50191817	A	T	ENST00000303004	ENSG00000172216	CEBPB	TRUE	TRUE
chr20	50191823	A	T	ENST00000303004	ENSG00000172216	CEBPB	TRUE	TRUE
chr20	50191826	A	T	ENST00000303004	ENSG00000172216	CEBPB	TRUE	TRUE
chr20	50191838	A	T	ENST00000303004	ENSG00000172216	CEBPB	TRUE	TRUE
chr20	50191850	G	T	ENST00000303004	ENSG00000172216	CEBPB	TRUE	TRUE
chr20	50191855	C	A	ENST00000303004	ENSG00000172216	CEBPB	TRUE	TRUE
chr20	50191855	C	G	ENST00000303004	ENSG00000172216	CEBPB	TRUE	TRUE
chr20	50191856	A	T	ENST00000303004	ENSG00000172216	CEBPB	TRUE	TRUE
chr20	50191868	G	T	ENST00000303004	ENSG00000172216	CEBPB	TRUE	TRUE
chr20	50191892	A	T	ENST00000303004	ENSG00000172216	CEBPB	TRUE	TRUE
chr20	50191904	A	T	ENST00000303004	ENSG00000172216	CEBPB	TRUE	TRUE
chr20	50191910	A	T	ENST00000303004	ENSG00000172216	CEBPB	TRUE	TRUE
chr20	50191925	G	T	ENST00000303004	ENSG00000172216	CEBPB	TRUE	TRUE
chr20	50191931	C	T	ENST00000303004	ENSG00000172216	CEBPB	TRUE	TRUE
chr20	50191937	A	T	ENST00000303004	ENSG00000172216	CEBPB	TRUE	TRUE
chr20	50191946	G	T	ENST00000303004	ENSG00000172216	CEBPB	TRUE	TRUE
chr20	50191958	G	T	ENST00000303004	ENSG00000172216	CEBPB	TRUE	TRUE
chr20	50191964	G	T	ENST00000303004	ENSG00000172216	CEBPB	TRUE	TRUE
chr20	50191973	C	T	ENST00000303004	ENSG00000172216	CEBPB	TRUE	TRUE
chr20	50191976	A	T	ENST00000303004	ENSG00000172216	CEBPB	TRUE	TRUE
chr20	50191979	A	T	ENST00000303004	ENSG00000172216	CEBPB	TRUE	TRUE
chr20	50191985	G	T	ENST00000303004	ENSG00000172216	CEBPB	TRUE	TRUE
chr20	50191988	C	T	ENST00000303004	ENSG00000172216	CEBPB	TRUE	TRUE
chr20	50191995	C	A	ENST00000303004	ENSG00000172216	CEBPB	TRUE	TRUE
chr20	50192000	G	T	ENST00000303004	ENSG00000172216	CEBPB	TRUE	TRUE
chr20	50192022	T	A	ENST00000303004	ENSG00000172216	CEBPB	TRUE	TRUE
chr20	50192027	A	T	ENST00000303004	ENSG00000172216	CEBPB	TRUE	TRUE
chr20	50192030	C	T	ENST00000303004	ENSG00000172216	CEBPB	TRUE	TRUE
chr20	50192039	G	T	ENST00000303004	ENSG00000172216	CEBPB	TRUE	TRUE
chr20	50192068	C	A	ENST00000303004	ENSG00000172216	CEBPB	TRUE	TRUE
chr20	50510531	G	T	ENST00000371621	ENSG00000196396	PTPN1	FALSE	FALSE
chr20	50510537	G	T	ENST00000371621	ENSG00000196396	PTPN1	FALSE	FALSE
chr20	50510540	A	T	ENST00000371621	ENSG00000196396	PTPN1	FALSE	FALSE
chr20	50510543	G	T	ENST00000371621	ENSG00000196396	PTPN1	FALSE	FALSE
chr20	50510549	G	T	ENST00000371621	ENSG00000196396	PTPN1	FALSE	FALSE
chr20	50510552	C	T	ENST00000371621	ENSG00000196396	PTPN1	FALSE	FALSE
chr20	50510561	A	T	ENST00000371621	ENSG00000196396	PTPN1	FALSE	FALSE
chr20	50510574	G	A	ENST00000371621	ENSG00000196396	PTPN1	FALSE	FALSE
chr20	50510575	G	A	ENST00000371621	ENSG00000196396	PTPN1	FALSE	FALSE
chr20	50510587	C	A	ENST00000371621	ENSG00000196396	PTPN1	TRUE	FALSE
chr20	50510587	C	G	ENST00000371621	ENSG00000196396	PTPN1	TRUE	FALSE
chr20	50510588	C	T	ENST00000371621	ENSG00000196396	PTPN1	TRUE	FALSE
chr20	50510591	G	A	ENST00000371621	ENSG00000196396	PTPN1	TRUE	FALSE
chr20	50510591	G	C	ENST00000371621	ENSG00000196396	PTPN1	TRUE	FALSE
chr20	50510591	G	T	ENST00000371621	ENSG00000196396	PTPN1	TRUE	FALSE
chr20	50510592	T	A	ENST00000371621	ENSG00000196396	PTPN1	TRUE	FALSE
chr20	50510592	T	C	ENST00000371621	ENSG00000196396	PTPN1	TRUE	FALSE
chr20	50510592	T	G	ENST00000371621	ENSG00000196396	PTPN1	TRUE	FALSE
chr20	50561361	A	C	ENST00000371621	ENSG00000196396	PTPN1	TRUE	FALSE
chr20	50561361	A	G	ENST00000371621	ENSG00000196396	PTPN1	TRUE	FALSE
chr20	50561361	A	T	ENST00000371621	ENSG00000196396	PTPN1	TRUE	FALSE
chr20	50561362	G	A	ENST00000371621	ENSG00000196396	PTPN1	TRUE	FALSE
chr20	50561362	G	C	ENST00000371621	ENSG00000196396	PTPN1	TRUE	FALSE
chr20	50561362	G	T	ENST00000371621	ENSG00000196396	PTPN1	TRUE	FALSE
chr20	50561369	C	T	ENST00000371621	ENSG00000196396	PTPN1	TRUE	FALSE
chr20	50561375	G	T	ENST00000371621	ENSG00000196396	PTPN1	TRUE	TRUE
chr20	50561395	T	A	ENST00000371621	ENSG00000196396	PTPN1	TRUE	TRUE
chr20	50561396	A	T	ENST00000371621	ENSG00000196396	PTPN1	TRUE	TRUE
chr20	50561405	A	T	ENST00000371621	ENSG00000196396	PTPN1	TRUE	TRUE
chr20	50561414	A	T	ENST00000371621	ENSG00000196396	PTPN1	TRUE	TRUE
chr20	50561420	A	T	ENST00000371621	ENSG00000196396	PTPN1	TRUE	TRUE
chr20	50561426	C	T	ENST00000371621	ENSG00000196396	PTPN1	TRUE	TRUE
chr20	50561437	C	A	ENST00000371621	ENSG00000196396	PTPN1	TRUE	TRUE
chr20	50561437	C	G	ENST00000371621	ENSG00000196396	PTPN1	TRUE	TRUE
chr20	50561438	A	T	ENST00000371621	ENSG00000196396	PTPN1	TRUE	TRUE
chr20	50561454	G	A	ENST00000371621	ENSG00000196396	PTPN1	TRUE	FALSE
chr20	50561454	G	C	ENST00000371621	ENSG00000196396	PTPN1	TRUE	FALSE
chr20	50561454	G	T	ENST00000371621	ENSG00000196396	PTPN1	TRUE	FALSE
chr20	50561455	T	A	ENST00000371621	ENSG00000196396	PTPN1	TRUE	FALSE
chr20	50561455	T	C	ENST00000371621	ENSG00000196396	PTPN1	TRUE	FALSE
chr20	50561455	T	G	ENST00000371621	ENSG00000196396	PTPN1	TRUE	FALSE
chr20	50564967	A	C	ENST00000371621	ENSG00000196396	PTPN1	TRUE	FALSE
chr20	50564967	A	G	ENST00000371621	ENSG00000196396	PTPN1	TRUE	FALSE
chr20	50564967	A	T	ENST00000371621	ENSG00000196396	PTPN1	TRUE	FALSE
chr20	50564968	G	A	ENST00000371621	ENSG00000196396	PTPN1	TRUE	FALSE
chr20	50564968	G	C	ENST00000371621	ENSG00000196396	PTPN1	TRUE	FALSE
chr20	50564968	G	T	ENST00000371621	ENSG00000196396	PTPN1	TRUE	FALSE
chr20	50564986	A	T	ENST00000371621	ENSG00000196396	PTPN1	TRUE	TRUE
chr20	50564995	C	T	ENST00000371621	ENSG00000196396	PTPN1	TRUE	TRUE
chr20	50564998	G	T	ENST00000371621	ENSG00000196396	PTPN1	TRUE	TRUE
chr20	50565012	T	A	ENST00000371621	ENSG00000196396	PTPN1	TRUE	TRUE
chr20	50565012	T	G	ENST00000371621	ENSG00000196396	PTPN1	TRUE	TRUE
chr20	50565026	T	A	ENST00000371621	ENSG00000196396	PTPN1	TRUE	TRUE
chr20	50565031	A	T	ENST00000371621	ENSG00000196396	PTPN1	TRUE	TRUE
chr20	50565037	G	T	ENST00000371621	ENSG00000196396	PTPN1	TRUE	TRUE
chr20	50565040	G	T	ENST00000371621	ENSG00000196396	PTPN1	TRUE	TRUE
chr20	50565046	C	T	ENST00000371621	ENSG00000196396	PTPN1	TRUE	TRUE
chr20	50565057	C	A	ENST00000371621	ENSG00000196396	PTPN1	TRUE	TRUE
chr20	50565057	C	G	ENST00000371621	ENSG00000196396	PTPN1	TRUE	TRUE
chr20	50565067	C	T	ENST00000371621	ENSG00000196396	PTPN1	TRUE	TRUE
chr20	50565070	G	A	ENST00000371621	ENSG00000196396	PTPN1	TRUE	FALSE
chr20	50565070	G	C	ENST00000371621	ENSG00000196396	PTPN1	TRUE	FALSE
chr20	50565070	G	T	ENST00000371621	ENSG00000196396	PTPN1	TRUE	FALSE
chr20	50565071	T	A	ENST00000371621	ENSG00000196396	PTPN1	TRUE	FALSE
chr20	50565071	T	C	ENST00000371621	ENSG00000196396	PTPN1	FALSE	FALSE
chr20	50565071	T	G	ENST00000371621	ENSG00000196396	PTPN1	TRUE	FALSE
chr20	50568378	A	C	ENST00000371621	ENSG00000196396	PTPN1	TRUE	FALSE
chr20	50568378	A	G	ENST00000371621	ENSG00000196396	PTPN1	TRUE	FALSE
chr20	50568378	A	T	ENST00000371621	ENSG00000196396	PTPN1	TRUE	FALSE
chr20	50568379	G	A	ENST00000371621	ENSG00000196396	PTPN1	TRUE	FALSE
chr20	50568379	G	C	ENST00000371621	ENSG00000196396	PTPN1	TRUE	FALSE
chr20	50568379	G	T	ENST00000371621	ENSG00000196396	PTPN1	TRUE	FALSE
chr20	50568387	T	A	ENST00000371621	ENSG00000196396	PTPN1	TRUE	TRUE
chr20	50568400	C	A	ENST00000371621	ENSG00000196396	PTPN1	TRUE	TRUE
chr20	50568411	G	A	ENST00000371621	ENSG00000196396	PTPN1	TRUE	TRUE
chr20	50568412	G	A	ENST00000371621	ENSG00000196396	PTPN1	TRUE	TRUE
chr20	50568413	G	T	ENST00000371621	ENSG00000196396	PTPN1	TRUE	TRUE
chr20	50568423	G	A	ENST00000371621	ENSG00000196396	PTPN1	TRUE	TRUE
chr20	50568424	G	A	ENST00000371621	ENSG00000196396	PTPN1	TRUE	TRUE
chr20	50568425	G	T	ENST00000371621	ENSG00000196396	PTPN1	TRUE	TRUE
chr20	50568428	C	T	ENST00000371621	ENSG00000196396	PTPN1	TRUE	TRUE
chr20	50568431	A	T	ENST00000371621	ENSG00000196396	PTPN1	TRUE	TRUE
chr20	50568458	A	T	ENST00000371621	ENSG00000196396	PTPN1	TRUE	TRUE
chr20	50568467	G	T	ENST00000371621	ENSG00000196396	PTPN1	TRUE	TRUE
chr20	50568470	A	T	ENST00000371621	ENSG00000196396	PTPN1	TRUE	TRUE
chr20	50568477	C	A	ENST00000371621	ENSG00000196396	PTPN1	TRUE	TRUE
chr20	50568479	G	A	ENST00000371621	ENSG00000196396	PTPN1	TRUE	FALSE
chr20	50568479	G	C	ENST00000371621	ENSG00000196396	PTPN1	TRUE	FALSE
chr20	50568479	G	T	ENST00000371621	ENSG00000196396	PTPN1	TRUE	FALSE
chr20	50568480	T	A	ENST00000371621	ENSG00000196396	PTPN1	TRUE	FALSE
chr20	50568480	T	C	ENST00000371621	ENSG00000196396	PTPN1	TRUE	FALSE
chr20	50568480	T	G	ENST00000371621	ENSG00000196396	PTPN1	TRUE	FALSE
chr20	50574515	A	C	ENST00000371621	ENSG00000196396	PTPN1	TRUE	FALSE
chr20	50574515	A	G	ENST00000371621	ENSG00000196396	PTPN1	TRUE	FALSE
chr20	50574515	A	T	ENST00000371621	ENSG00000196396	PTPN1	TRUE	FALSE
chr20	50574516	G	A	ENST00000371621	ENSG00000196396	PTPN1	TRUE	FALSE
chr20	50574516	G	C	ENST00000371621	ENSG00000196396	PTPN1	TRUE	FALSE
chr20	50574516	G	T	ENST00000371621	ENSG00000196396	PTPN1	TRUE	FALSE
chr20	50574518	T	A	ENST00000371621	ENSG00000196396	PTPN1	TRUE	TRUE
chr20	50574518	T	G	ENST00000371621	ENSG00000196396	PTPN1	TRUE	TRUE
chr20	50574520	A	T	ENST00000371621	ENSG00000196396	PTPN1	TRUE	TRUE
chr20	50574525	C	A	ENST00000371621	ENSG00000196396	PTPN1	TRUE	TRUE
chr20	50574529	C	T	ENST00000371621	ENSG00000196396	PTPN1	TRUE	TRUE
chr20	50574534	C	A	ENST00000371621	ENSG00000196396	PTPN1	TRUE	TRUE
chr20	50574534	C	G	ENST00000371621	ENSG00000196396	PTPN1	TRUE	TRUE
chr20	50574536	G	A	ENST00000371621	ENSG00000196396	PTPN1	TRUE	TRUE
chr20	50574537	G	A	ENST00000371621	ENSG00000196396	PTPN1	TRUE	TRUE
chr20	50574541	C	T	ENST00000371621	ENSG00000196396	PTPN1	TRUE	TRUE
chr20	50574544	A	T	ENST00000371621	ENSG00000196396	PTPN1	TRUE	TRUE
chr20	50574547	G	T	ENST00000371621	ENSG00000196396	PTPN1	TRUE	TRUE
chr20	50574550	G	T	ENST00000371621	ENSG00000196396	PTPN1	TRUE	TRUE
chr20	50574553	A	T	ENST00000371621	ENSG00000196396	PTPN1	TRUE	TRUE
chr20	50574556	G	T	ENST00000371621	ENSG00000196396	PTPN1	TRUE	TRUE
chr20	50574568	G	T	ENST00000371621	ENSG00000196396	PTPN1	TRUE	TRUE
chr20	50574581	T	A	ENST00000371621	ENSG00000196396	PTPN1	TRUE	TRUE
chr20	50574583	A	T	ENST00000371621	ENSG00000196396	PTPN1	TRUE	TRUE
chr20	50574587	T	A	ENST00000371621	ENSG00000196396	PTPN1	TRUE	TRUE
chr20	50574587	T	G	ENST00000371621	ENSG00000196396	PTPN1	TRUE	TRUE
chr20	50574593	T	A	ENST00000371621	ENSG00000196396	PTPN1	TRUE	TRUE
chr20	50574601	G	T	ENST00000371621	ENSG00000196396	PTPN1	TRUE	TRUE
chr20	50574610	A	T	ENST00000371621	ENSG00000196396	PTPN1	TRUE	TRUE
chr20	50574614	C	A	ENST00000371621	ENSG00000196396	PTPN1	TRUE	TRUE
chr20	50574614	C	G	ENST00000371621	ENSG00000196396	PTPN1	TRUE	TRUE
chr20	50574618	T	A	ENST00000371621	ENSG00000196396	PTPN1	TRUE	TRUE
chr20	50574618	T	G	ENST00000371621	ENSG00000196396	PTPN1	TRUE	TRUE
chr20	50574621	T	A	ENST00000371621	ENSG00000196396	PTPN1	TRUE	TRUE
chr20	50574621	T	G	ENST00000371621	ENSG00000196396	PTPN1	TRUE	TRUE
chr20	50574628	C	T	ENST00000371621	ENSG00000196396	PTPN1	TRUE	TRUE
chr20	50574631	C	T	ENST00000371621	ENSG00000196396	PTPN1	TRUE	TRUE
chr20	50574637	G	T	ENST00000371621	ENSG00000196396	PTPN1	TRUE	TRUE
chr20	50574641	T	A	ENST00000371621	ENSG00000196396	PTPN1	TRUE	TRUE
chr20	50574643	G	T	ENST00000371621	ENSG00000196396	PTPN1	TRUE	TRUE
chr20	50574655	G	A	ENST00000371621	ENSG00000196396	PTPN1	TRUE	FALSE
chr20	50574655	G	C	ENST00000371621	ENSG00000196396	PTPN1	TRUE	FALSE
chr20	50574655	G	T	ENST00000371621	ENSG00000196396	PTPN1	TRUE	FALSE
chr20	50574656	T	A	ENST00000371621	ENSG00000196396	PTPN1	TRUE	FALSE
chr20	50574656	T	C	ENST00000371621	ENSG00000196396	PTPN1	TRUE	FALSE
chr20	50574656	T	G	ENST00000371621	ENSG00000196396	PTPN1	TRUE	FALSE
chr20	50578418	A	C	ENST00000371621	ENSG00000196396	PTPN1	TRUE	FALSE
chr20	50578418	A	G	ENST00000371621	ENSG00000196396	PTPN1	TRUE	FALSE
chr20	50578418	A	T	ENST00000371621	ENSG00000196396	PTPN1	TRUE	FALSE
chr20	50578419	G	A	ENST00000371621	ENSG00000196396	PTPN1	TRUE	FALSE
chr20	50578419	G	C	ENST00000371621	ENSG00000196396	PTPN1	TRUE	FALSE
chr20	50578419	G	T	ENST00000371621	ENSG00000196396	PTPN1	TRUE	FALSE
chr20	50578423	C	T	ENST00000371621	ENSG00000196396	PTPN1	TRUE	TRUE
chr20	50578426	G	T	ENST00000371621	ENSG00000196396	PTPN1	TRUE	TRUE
chr20	50578432	C	T	ENST00000371621	ENSG00000196396	PTPN1	TRUE	TRUE
chr20	50578435	G	T	ENST00000371621	ENSG00000196396	PTPN1	TRUE	TRUE
chr20	50578442	T	A	ENST00000371621	ENSG00000196396	PTPN1	TRUE	TRUE
chr20	50578442	T	G	ENST00000371621	ENSG00000196396	PTPN1	TRUE	TRUE
chr20	50578455	T	A	ENST00000371621	ENSG00000196396	PTPN1	TRUE	TRUE
chr20	50578455	T	G	ENST00000371621	ENSG00000196396	PTPN1	TRUE	TRUE
chr20	50578463	G	A	ENST00000371621	ENSG00000196396	PTPN1	TRUE	TRUE
chr20	50578464	G	A	ENST00000371621	ENSG00000196396	PTPN1	TRUE	TRUE
chr20	50578474	G	T	ENST00000371621	ENSG00000196396	PTPN1	TRUE	TRUE
chr20	50578483	G	T	ENST00000371621	ENSG00000196396	PTPN1	TRUE	TRUE
chr20	50578487	C	A	ENST00000371621	ENSG00000196396	PTPN1	TRUE	TRUE
chr20	50578487	C	G	ENST00000371621	ENSG00000196396	PTPN1	TRUE	TRUE
chr20	50578496	C	A	ENST00000371621	ENSG00000196396	PTPN1	TRUE	TRUE
chr20	50578496	C	G	ENST00000371621	ENSG00000196396	PTPN1	TRUE	TRUE
chr20	50578502	T	A	ENST00000371621	ENSG00000196396	PTPN1	TRUE	TRUE
chr20	50578516	A	T	ENST00000371621	ENSG00000196396	PTPN1	TRUE	TRUE
chr20	50578522	C	T	ENST00000371621	ENSG00000196396	PTPN1	TRUE	TRUE
chr20	50578525	G	T	ENST00000371621	ENSG00000196396	PTPN1	TRUE	TRUE
chr20	50578529	C	A	ENST00000371621	ENSG00000196396	PTPN1	TRUE	TRUE
chr20	50578529	C	G	ENST00000371621	ENSG00000196396	PTPN1	TRUE	TRUE
chr20	50578535	C	A	ENST00000371621	ENSG00000196396	PTPN1	TRUE	TRUE
chr20	50578535	C	G	ENST00000371621	ENSG00000196396	PTPN1	TRUE	TRUE
chr20	50578546	G	T	ENST00000371621	ENSG00000196396	PTPN1	TRUE	TRUE
chr20	50578572	C	A	ENST00000371621	ENSG00000196396	PTPN1	TRUE	TRUE
chr20	50578594	G	T	ENST00000371621	ENSG00000196396	PTPN1	TRUE	TRUE
chr20	50578605	T	A	ENST00000371621	ENSG00000196396	PTPN1	TRUE	TRUE
chr20	50578620	C	A	ENST00000371621	ENSG00000196396	PTPN1	TRUE	TRUE
chr20	50578625	T	A	ENST00000371621	ENSG00000196396	PTPN1	TRUE	TRUE
chr20	50578630	G	A	ENST00000371621	ENSG00000196396	PTPN1	TRUE	FALSE
chr20	50578630	G	C	ENST00000371621	ENSG00000196396	PTPN1	TRUE	FALSE
chr20	50578630	G	T	ENST00000371621	ENSG00000196396	PTPN1	TRUE	FALSE
chr20	50578631	T	A	ENST00000371621	ENSG00000196396	PTPN1	TRUE	FALSE
chr20	50578631	T	C	ENST00000371621	ENSG00000196396	PTPN1	TRUE	FALSE
chr20	50578631	T	G	ENST00000371621	ENSG00000196396	PTPN1	TRUE	FALSE
chr20	50579166	A	C	ENST00000371621	ENSG00000196396	PTPN1	TRUE	FALSE
chr20	50579166	A	G	ENST00000371621	ENSG00000196396	PTPN1	TRUE	FALSE
chr20	50579166	A	T	ENST00000371621	ENSG00000196396	PTPN1	TRUE	FALSE
chr20	50579167	G	A	ENST00000371621	ENSG00000196396	PTPN1	TRUE	FALSE
chr20	50579167	G	C	ENST00000371621	ENSG00000196396	PTPN1	TRUE	FALSE
chr20	50579167	G	T	ENST00000371621	ENSG00000196396	PTPN1	TRUE	FALSE
chr20	50579174	A	T	ENST00000371621	ENSG00000196396	PTPN1	TRUE	TRUE
chr20	50579180	A	T	ENST00000371621	ENSG00000196396	PTPN1	TRUE	TRUE
chr20	50579204	A	T	ENST00000371621	ENSG00000196396	PTPN1	TRUE	TRUE
chr20	50579207	A	T	ENST00000371621	ENSG00000196396	PTPN1	TRUE	TRUE
chr20	50579217	T	A	ENST00000371621	ENSG00000196396	PTPN1	TRUE	TRUE
chr20	50579217	T	G	ENST00000371621	ENSG00000196396	PTPN1	TRUE	TRUE
chr20	50579219	G	T	ENST00000371621	ENSG00000196396	PTPN1	TRUE	TRUE
chr20	50579228	A	T	ENST00000371621	ENSG00000196396	PTPN1	TRUE	TRUE
chr20	50579249	C	T	ENST00000371621	ENSG00000196396	PTPN1	TRUE	TRUE
chr20	50579261	C	T	ENST00000371621	ENSG00000196396	PTPN1	TRUE	TRUE
chr20	50579278	C	A	ENST00000371621	ENSG00000196396	PTPN1	TRUE	TRUE
chr20	50579278	C	G	ENST00000371621	ENSG00000196396	PTPN1	TRUE	TRUE
chr20	50579291	G	T	ENST00000371621	ENSG00000196396	PTPN1	TRUE	TRUE
chr20	50579300	A	T	ENST00000371621	ENSG00000196396	PTPN1	TRUE	TRUE
chr20	50579327	C	T	ENST00000371621	ENSG00000196396	PTPN1	TRUE	TRUE
chr20	50579330	G	A	ENST00000371621	ENSG00000196396	PTPN1	TRUE	FALSE
chr20	50579330	G	C	ENST00000371621	ENSG00000196396	PTPN1	TRUE	FALSE
chr20	50579330	G	T	ENST00000371621	ENSG00000196396	PTPN1	TRUE	FALSE
chr20	50579331	T	A	ENST00000371621	ENSG00000196396	PTPN1	TRUE	FALSE
chr20	50579331	T	C	ENST00000371621	ENSG00000196396	PTPN1	TRUE	FALSE
chr20	50579331	T	G	ENST00000371621	ENSG00000196396	PTPN1	TRUE	FALSE
chr20	50579701	A	C	ENST00000371621	ENSG00000196396	PTPN1	TRUE	FALSE
chr20	50579701	A	G	ENST00000371621	ENSG00000196396	PTPN1	TRUE	FALSE
chr20	50579701	A	T	ENST00000371621	ENSG00000196396	PTPN1	TRUE	FALSE
chr20	50579702	G	A	ENST00000371621	ENSG00000196396	PTPN1	TRUE	FALSE
chr20	50579702	G	C	ENST00000371621	ENSG00000196396	PTPN1	TRUE	FALSE
chr20	50579702	G	T	ENST00000371621	ENSG00000196396	PTPN1	TRUE	FALSE
chr20	50579706	C	T	ENST00000371621	ENSG00000196396	PTPN1	TRUE	TRUE
chr20	50579710	G	A	ENST00000371621	ENSG00000196396	PTPN1	TRUE	TRUE
chr20	50579711	G	A	ENST00000371621	ENSG00000196396	PTPN1	TRUE	TRUE
chr20	50579712	A	T	ENST00000371621	ENSG00000196396	PTPN1	TRUE	TRUE
chr20	50579715	G	T	ENST00000371621	ENSG00000196396	PTPN1	TRUE	TRUE
chr20	50579727	G	T	ENST00000371621	ENSG00000196396	PTPN1	TRUE	TRUE
chr20	50579736	G	T	ENST00000371621	ENSG00000196396	PTPN1	TRUE	TRUE
chr20	50579748	G	T	ENST00000371621	ENSG00000196396	PTPN1	TRUE	TRUE
chr20	50579778	A	T	ENST00000371621	ENSG00000196396	PTPN1	TRUE	TRUE
chr20	50579781	C	T	ENST00000371621	ENSG00000196396	PTPN1	TRUE	TRUE
chr20	50579790	G	T	ENST00000371621	ENSG00000196396	PTPN1	TRUE	TRUE
chr20	50579805	A	T	ENST00000371621	ENSG00000196396	PTPN1	TRUE	TRUE
chr20	50579810	C	A	ENST00000371621	ENSG00000196396	PTPN1	TRUE	TRUE
chr20	50579814	G	T	ENST00000371621	ENSG00000196396	PTPN1	TRUE	TRUE
chr20	50579832	C	T	ENST00000371621	ENSG00000196396	PTPN1	TRUE	TRUE
chr20	50579836	G	A	ENST00000371621	ENSG00000196396	PTPN1	TRUE	TRUE
chr20	50579837	G	A	ENST00000371621	ENSG00000196396	PTPN1	TRUE	TRUE
chr20	50579841	A	T	ENST00000371621	ENSG00000196396	PTPN1	TRUE	TRUE
chr20	50579844	G	T	ENST00000371621	ENSG00000196396	PTPN1	TRUE	TRUE
chr20	50579847	G	T	ENST00000371621	ENSG00000196396	PTPN1	TRUE	TRUE
chr20	50579853	C	T	ENST00000371621	ENSG00000196396	PTPN1	TRUE	TRUE
chr20	50579856	G	T	ENST00000371621	ENSG00000196396	PTPN1	TRUE	TRUE
chr20	50579862	A	T	ENST00000371621	ENSG00000196396	PTPN1	TRUE	TRUE
chr20	50579870	C	A	ENST00000371621	ENSG00000196396	PTPN1	TRUE	TRUE
chr20	50579877	A	T	ENST00000371621	ENSG00000196396	PTPN1	TRUE	TRUE
chr20	50579880	G	T	ENST00000371621	ENSG00000196396	PTPN1	TRUE	TRUE
chr20	50579883	G	T	ENST00000371621	ENSG00000196396	PTPN1	TRUE	TRUE
chr20	50579886	A	T	ENST00000371621	ENSG00000196396	PTPN1	TRUE	TRUE
chr20	50579889	G	T	ENST00000371621	ENSG00000196396	PTPN1	TRUE	TRUE
chr20	50579899	T	A	ENST00000371621	ENSG00000196396	PTPN1	TRUE	TRUE
chr20	50579899	T	G	ENST00000371621	ENSG00000196396	PTPN1	TRUE	TRUE
chr20	50579915	C	A	ENST00000371621	ENSG00000196396	PTPN1	TRUE	TRUE
chr20	50579915	C	G	ENST00000371621	ENSG00000196396	PTPN1	TRUE	TRUE
chr20	50579922	G	T	ENST00000371621	ENSG00000196396	PTPN1	TRUE	TRUE
chr20	50579927	G	A	ENST00000371621	ENSG00000196396	PTPN1	TRUE	FALSE
chr20	50579927	G	C	ENST00000371621	ENSG00000196396	PTPN1	TRUE	FALSE
chr20	50579927	G	T	ENST00000371621	ENSG00000196396	PTPN1	TRUE	FALSE
chr20	50579928	T	A	ENST00000371621	ENSG00000196396	PTPN1	TRUE	FALSE
chr20	50579928	T	C	ENST00000371621	ENSG00000196396	PTPN1	TRUE	FALSE
chr20	50579928	T	G	ENST00000371621	ENSG00000196396	PTPN1	TRUE	FALSE
chr20	50581263	A	C	ENST00000371621	ENSG00000196396	PTPN1	TRUE	FALSE
chr20	50581263	A	G	ENST00000371621	ENSG00000196396	PTPN1	TRUE	FALSE
chr20	50581263	A	T	ENST00000371621	ENSG00000196396	PTPN1	TRUE	FALSE
chr20	50581264	G	A	ENST00000371621	ENSG00000196396	PTPN1	TRUE	FALSE
chr20	50581264	G	C	ENST00000371621	ENSG00000196396	PTPN1	TRUE	FALSE
chr20	50581264	G	T	ENST00000371621	ENSG00000196396	PTPN1	TRUE	FALSE
chr20	50581272	C	T	ENST00000371621	ENSG00000196396	PTPN1	TRUE	TRUE
chr20	50581281	G	T	ENST00000371621	ENSG00000196396	PTPN1	TRUE	TRUE
chr20	50581287	A	T	ENST00000371621	ENSG00000196396	PTPN1	TRUE	TRUE
chr20	50581305	G	T	ENST00000371621	ENSG00000196396	PTPN1	TRUE	TRUE
chr20	50581314	C	T	ENST00000371621	ENSG00000196396	PTPN1	TRUE	TRUE
chr20	50581323	C	T	ENST00000371621	ENSG00000196396	PTPN1	TRUE	TRUE
chr20	50581341	A	T	ENST00000371621	ENSG00000196396	PTPN1	TRUE	TRUE
chr20	50581347	G	T	ENST00000371621	ENSG00000196396	PTPN1	TRUE	TRUE
chr20	50581354	C	A	ENST00000371621	ENSG00000196396	PTPN1	TRUE	TRUE
chr20	50581354	C	G	ENST00000371621	ENSG00000196396	PTPN1	TRUE	TRUE
chr20	50581362	G	T	ENST00000371621	ENSG00000196396	PTPN1	TRUE	TRUE
chr20	50581365	A	T	ENST00000371621	ENSG00000196396	PTPN1	TRUE	TRUE
chr20	50581371	G	T	ENST00000371621	ENSG00000196396	PTPN1	TRUE	TRUE
chr20	50581391	C	A	ENST00000371621	ENSG00000196396	PTPN1	TRUE	TRUE
chr20	50581391	C	G	ENST00000371621	ENSG00000196396	PTPN1	TRUE	TRUE
chr20	50581393	G	A	ENST00000371621	ENSG00000196396	PTPN1	TRUE	TRUE
chr20	50581394	G	A	ENST00000371621	ENSG00000196396	PTPN1	TRUE	TRUE
chr20	50581395	A	T	ENST00000371621	ENSG00000196396	PTPN1	TRUE	TRUE
chr20	50581418	C	A	ENST00000371621	ENSG00000196396	PTPN1	FALSE	FALSE
chr20	50581448	C	A	ENST00000371621	ENSG00000196396	PTPN1	FALSE	FALSE
chr20	50581448	C	G	ENST00000371621	ENSG00000196396	PTPN1	FALSE	FALSE
chr20	50581454	C	A	ENST00000371621	ENSG00000196396	PTPN1	FALSE	FALSE
chr20	50581457	C	A	ENST00000371621	ENSG00000196396	PTPN1	FALSE	FALSE
chr20	50581457	C	G	ENST00000371621	ENSG00000196396	PTPN1	FALSE	FALSE
chr20	50581461	G	A	ENST00000371621	ENSG00000196396	PTPN1	TRUE	FALSE
chr20	50581461	G	C	ENST00000371621	ENSG00000196396	PTPN1	TRUE	FALSE
chr20	50581461	G	T	ENST00000371621	ENSG00000196396	PTPN1	TRUE	FALSE
chr20	50581462	T	A	ENST00000371621	ENSG00000196396	PTPN1	TRUE	FALSE
chr20	50581462	T	C	ENST00000371621	ENSG00000196396	PTPN1	TRUE	FALSE
chr20	50581462	T	G	ENST00000371621	ENSG00000196396	PTPN1	TRUE	FALSE
chr20	50582690	A	C	ENST00000371621	ENSG00000196396	PTPN1	FALSE	FALSE
chr20	50582690	A	G	ENST00000371621	ENSG00000196396	PTPN1	FALSE	FALSE
chr20	50582690	A	T	ENST00000371621	ENSG00000196396	PTPN1	FALSE	FALSE
chr20	50582691	G	A	ENST00000371621	ENSG00000196396	PTPN1	FALSE	FALSE
chr20	50582691	G	C	ENST00000371621	ENSG00000196396	PTPN1	FALSE	FALSE
chr20	50582691	G	T	ENST00000371621	ENSG00000196396	PTPN1	FALSE	FALSE
chr20	50587249	C	A	ENST00000327979	ENSG00000042062	RIPOR3	FALSE	FALSE
chr20	50587261	C	A	ENST00000327979	ENSG00000042062	RIPOR3	FALSE	FALSE
chr20	50587264	G	A	ENST00000327979	ENSG00000042062	RIPOR3	FALSE	FALSE
chr20	50587265	G	T	ENST00000327979	ENSG00000042062	RIPOR3	FALSE	FALSE
chr20	50587276	C	A	ENST00000327979	ENSG00000042062	RIPOR3	FALSE	FALSE
chr20	50587279	T	A	ENST00000327979	ENSG00000042062	RIPOR3	FALSE	FALSE
chr20	50587282	G	A	ENST00000327979	ENSG00000042062	RIPOR3	FALSE	FALSE
chr20	50587285	C	A	ENST00000327979	ENSG00000042062	RIPOR3	FALSE	FALSE
chr20	50587287	G	C	ENST00000327979	ENSG00000042062	RIPOR3	FALSE	FALSE
chr20	50587287	G	T	ENST00000327979	ENSG00000042062	RIPOR3	FALSE	FALSE
chr20	50587289	G	T	ENST00000327979	ENSG00000042062	RIPOR3	FALSE	FALSE
chr20	50587297	T	A	ENST00000327979	ENSG00000042062	RIPOR3	FALSE	FALSE
chr20	50587306	T	A	ENST00000327979	ENSG00000042062	RIPOR3	FALSE	FALSE
chr20	50587309	C	A	ENST00000327979	ENSG00000042062	RIPOR3	FALSE	FALSE
chr20	50587317	A	C	ENST00000327979	ENSG00000042062	RIPOR3	FALSE	FALSE
chr20	50587317	A	T	ENST00000327979	ENSG00000042062	RIPOR3	FALSE	FALSE
chr20	50587324	C	A	ENST00000327979	ENSG00000042062	RIPOR3	FALSE	FALSE
chr20	50587327	T	A	ENST00000327979	ENSG00000042062	RIPOR3	FALSE	FALSE
chr20	50587330	C	A	ENST00000327979	ENSG00000042062	RIPOR3	FALSE	FALSE
chr20	50587333	C	A	ENST00000327979	ENSG00000042062	RIPOR3	TRUE	FALSE
chr20	50587333	C	G	ENST00000327979	ENSG00000042062	RIPOR3	TRUE	FALSE
chr20	50587333	C	T	ENST00000327979	ENSG00000042062	RIPOR3	TRUE	FALSE
chr20	50587334	T	A	ENST00000327979	ENSG00000042062	RIPOR3	TRUE	FALSE
chr20	50587334	T	C	ENST00000327979	ENSG00000042062	RIPOR3	TRUE	FALSE
chr20	50587334	T	G	ENST00000327979	ENSG00000042062	RIPOR3	TRUE	FALSE
chr20	50587800	A	C	ENST00000327979	ENSG00000042062	RIPOR3	TRUE	FALSE
chr20	50587800	A	G	ENST00000327979	ENSG00000042062	RIPOR3	TRUE	FALSE
chr20	50587800	A	T	ENST00000327979	ENSG00000042062	RIPOR3	TRUE	FALSE
chr20	50587801	C	A	ENST00000327979	ENSG00000042062	RIPOR3	TRUE	FALSE
chr20	50587801	C	G	ENST00000327979	ENSG00000042062	RIPOR3	TRUE	FALSE
chr20	50587801	C	T	ENST00000327979	ENSG00000042062	RIPOR3	TRUE	FALSE
chr20	50587807	G	T	ENST00000327979	ENSG00000042062	RIPOR3	FALSE	FALSE
chr20	50587820	C	A	ENST00000327979	ENSG00000042062	RIPOR3	FALSE	FALSE
chr20	50587844	C	A	ENST00000327979	ENSG00000042062	RIPOR3	FALSE	FALSE
chr20	50587856	G	A	ENST00000327979	ENSG00000042062	RIPOR3	TRUE	TRUE
chr20	50587857	G	T	ENST00000327979	ENSG00000042062	RIPOR3	TRUE	TRUE
chr20	50587874	G	A	ENST00000327979	ENSG00000042062	RIPOR3	TRUE	TRUE
chr20	50587886	C	A	ENST00000327979	ENSG00000042062	RIPOR3	TRUE	TRUE
chr20	50587893	C	A	ENST00000327979	ENSG00000042062	RIPOR3	TRUE	FALSE
chr20	50587893	C	G	ENST00000327979	ENSG00000042062	RIPOR3	TRUE	FALSE
chr20	50587893	C	T	ENST00000327979	ENSG00000042062	RIPOR3	TRUE	FALSE
chr20	50587894	T	A	ENST00000327979	ENSG00000042062	RIPOR3	TRUE	FALSE
chr20	50587894	T	C	ENST00000327979	ENSG00000042062	RIPOR3	TRUE	FALSE
chr20	50587894	T	G	ENST00000327979	ENSG00000042062	RIPOR3	TRUE	FALSE
chr20	50589684	A	C	ENST00000327979	ENSG00000042062	RIPOR3	TRUE	FALSE
chr20	50589684	A	G	ENST00000327979	ENSG00000042062	RIPOR3	TRUE	FALSE
chr20	50589684	A	T	ENST00000327979	ENSG00000042062	RIPOR3	TRUE	FALSE
chr20	50589685	C	A	ENST00000327979	ENSG00000042062	RIPOR3	TRUE	FALSE
chr20	50589685	C	G	ENST00000327979	ENSG00000042062	RIPOR3	TRUE	FALSE
chr20	50589685	C	T	ENST00000327979	ENSG00000042062	RIPOR3	TRUE	FALSE
chr20	50589688	T	A	ENST00000327979	ENSG00000042062	RIPOR3	TRUE	TRUE
chr20	50589697	T	A	ENST00000327979	ENSG00000042062	RIPOR3	TRUE	TRUE
chr20	50589707	G	T	ENST00000327979	ENSG00000042062	RIPOR3	TRUE	TRUE
chr20	50589718	G	A	ENST00000327979	ENSG00000042062	RIPOR3	TRUE	TRUE
chr20	50589721	G	A	ENST00000327979	ENSG00000042062	RIPOR3	TRUE	TRUE
chr20	50589739	C	A	ENST00000327979	ENSG00000042062	RIPOR3	TRUE	TRUE
chr20	50589755	G	C	ENST00000327979	ENSG00000042062	RIPOR3	TRUE	TRUE
chr20	50589755	G	T	ENST00000327979	ENSG00000042062	RIPOR3	TRUE	TRUE
chr20	50589765	A	T	ENST00000327979	ENSG00000042062	RIPOR3	TRUE	TRUE
chr20	50589770	C	A	ENST00000327979	ENSG00000042062	RIPOR3	TRUE	FALSE
chr20	50589770	C	G	ENST00000327979	ENSG00000042062	RIPOR3	TRUE	FALSE
chr20	50589770	C	T	ENST00000327979	ENSG00000042062	RIPOR3	TRUE	FALSE
chr20	50589771	T	A	ENST00000327979	ENSG00000042062	RIPOR3	TRUE	FALSE
chr20	50589771	T	C	ENST00000327979	ENSG00000042062	RIPOR3	TRUE	FALSE
chr20	50589771	T	G	ENST00000327979	ENSG00000042062	RIPOR3	TRUE	FALSE
chr20	50592342	A	C	ENST00000327979	ENSG00000042062	RIPOR3	TRUE	FALSE
chr20	50592342	A	G	ENST00000327979	ENSG00000042062	RIPOR3	TRUE	FALSE
chr20	50592342	A	T	ENST00000327979	ENSG00000042062	RIPOR3	TRUE	FALSE
chr20	50592343	C	A	ENST00000327979	ENSG00000042062	RIPOR3	TRUE	FALSE
chr20	50592343	C	G	ENST00000327979	ENSG00000042062	RIPOR3	TRUE	FALSE
chr20	50592343	C	T	ENST00000327979	ENSG00000042062	RIPOR3	TRUE	FALSE
chr20	50592346	T	A	ENST00000327979	ENSG00000042062	RIPOR3	TRUE	TRUE
chr20	50592349	C	A	ENST00000327979	ENSG00000042062	RIPOR3	TRUE	TRUE
chr20	50592361	T	A	ENST00000327979	ENSG00000042062	RIPOR3	TRUE	TRUE
chr20	50592401	G	T	ENST00000327979	ENSG00000042062	RIPOR3	TRUE	TRUE
chr20	50592427	G	A	ENST00000327979	ENSG00000042062	RIPOR3	TRUE	TRUE
chr20	50592437	C	T	ENST00000327979	ENSG00000042062	RIPOR3	TRUE	TRUE
chr20	50592438	C	T	ENST00000327979	ENSG00000042062	RIPOR3	TRUE	TRUE
chr20	50592445	T	A	ENST00000327979	ENSG00000042062	RIPOR3	TRUE	TRUE
chr20	50592447	A	C	ENST00000327979	ENSG00000042062	RIPOR3	TRUE	TRUE
chr20	50592447	A	T	ENST00000327979	ENSG00000042062	RIPOR3	TRUE	TRUE
chr20	50592454	G	A	ENST00000327979	ENSG00000042062	RIPOR3	TRUE	TRUE
chr20	50592466	G	A	ENST00000327979	ENSG00000042062	RIPOR3	TRUE	TRUE
chr20	50592472	G	A	ENST00000327979	ENSG00000042062	RIPOR3	TRUE	TRUE
chr20	50592484	T	A	ENST00000327979	ENSG00000042062	RIPOR3	TRUE	TRUE
chr20	50592490	G	A	ENST00000327979	ENSG00000042062	RIPOR3	TRUE	TRUE
chr20	50592496	T	A	ENST00000327979	ENSG00000042062	RIPOR3	TRUE	TRUE
chr20	50592508	T	A	ENST00000327979	ENSG00000042062	RIPOR3	TRUE	TRUE
chr20	50592514	G	A	ENST00000327979	ENSG00000042062	RIPOR3	TRUE	TRUE
chr20	50592517	C	A	ENST00000327979	ENSG00000042062	RIPOR3	TRUE	TRUE
chr20	50592521	A	T	ENST00000327979	ENSG00000042062	RIPOR3	TRUE	TRUE
chr20	50592532	C	A	ENST00000327979	ENSG00000042062	RIPOR3	TRUE	TRUE
chr20	50592535	C	A	ENST00000327979	ENSG00000042062	RIPOR3	TRUE	TRUE
chr20	50592547	C	A	ENST00000327979	ENSG00000042062	RIPOR3	TRUE	FALSE
chr20	50592547	C	G	ENST00000327979	ENSG00000042062	RIPOR3	TRUE	FALSE
chr20	50592547	C	T	ENST00000327979	ENSG00000042062	RIPOR3	TRUE	FALSE
chr20	50592548	T	A	ENST00000327979	ENSG00000042062	RIPOR3	TRUE	FALSE
chr20	50592548	T	C	ENST00000327979	ENSG00000042062	RIPOR3	TRUE	FALSE
chr20	50592548	T	G	ENST00000327979	ENSG00000042062	RIPOR3	TRUE	FALSE
chr20	50593033	A	C	ENST00000327979	ENSG00000042062	RIPOR3	TRUE	FALSE
chr20	50593033	A	G	ENST00000327979	ENSG00000042062	RIPOR3	FALSE	FALSE
chr20	50593033	A	T	ENST00000327979	ENSG00000042062	RIPOR3	TRUE	FALSE
chr20	50593034	C	A	ENST00000327979	ENSG00000042062	RIPOR3	TRUE	FALSE
chr20	50593034	C	G	ENST00000327979	ENSG00000042062	RIPOR3	TRUE	FALSE
chr20	50593034	C	T	ENST00000327979	ENSG00000042062	RIPOR3	TRUE	FALSE
chr20	50593038	C	A	ENST00000327979	ENSG00000042062	RIPOR3	TRUE	TRUE
chr20	50593041	T	A	ENST00000327979	ENSG00000042062	RIPOR3	TRUE	TRUE
chr20	50593050	G	A	ENST00000327979	ENSG00000042062	RIPOR3	TRUE	TRUE
chr20	50593062	T	A	ENST00000327979	ENSG00000042062	RIPOR3	TRUE	TRUE
chr20	50593065	C	A	ENST00000327979	ENSG00000042062	RIPOR3	TRUE	TRUE
chr20	50593083	G	A	ENST00000327979	ENSG00000042062	RIPOR3	TRUE	TRUE
chr20	50593089	G	A	ENST00000327979	ENSG00000042062	RIPOR3	TRUE	TRUE
chr20	50593093	G	C	ENST00000327979	ENSG00000042062	RIPOR3	TRUE	TRUE
chr20	50593093	G	T	ENST00000327979	ENSG00000042062	RIPOR3	TRUE	TRUE
chr20	50593107	G	A	ENST00000327979	ENSG00000042062	RIPOR3	TRUE	TRUE
chr20	50593111	C	T	ENST00000327979	ENSG00000042062	RIPOR3	TRUE	TRUE
chr20	50593112	C	T	ENST00000327979	ENSG00000042062	RIPOR3	TRUE	TRUE
chr20	50593125	G	A	ENST00000327979	ENSG00000042062	RIPOR3	TRUE	TRUE
chr20	50593128	C	A	ENST00000327979	ENSG00000042062	RIPOR3	TRUE	TRUE
chr20	50593131	C	A	ENST00000327979	ENSG00000042062	RIPOR3	TRUE	TRUE
chr20	50593146	C	A	ENST00000327979	ENSG00000042062	RIPOR3	TRUE	TRUE
chr20	50593162	A	T	ENST00000327979	ENSG00000042062	RIPOR3	TRUE	TRUE
chr20	50593176	G	A	ENST00000327979	ENSG00000042062	RIPOR3	TRUE	TRUE
chr20	50593179	C	A	ENST00000327979	ENSG00000042062	RIPOR3	TRUE	TRUE
chr20	50593192	G	T	ENST00000327979	ENSG00000042062	RIPOR3	TRUE	TRUE
chr20	50593197	C	A	ENST00000327979	ENSG00000042062	RIPOR3	TRUE	FALSE
chr20	50593197	C	G	ENST00000327979	ENSG00000042062	RIPOR3	TRUE	FALSE
chr20	50593197	C	T	ENST00000327979	ENSG00000042062	RIPOR3	TRUE	FALSE
chr20	50593198	T	A	ENST00000327979	ENSG00000042062	RIPOR3	TRUE	FALSE
chr20	50593198	T	C	ENST00000327979	ENSG00000042062	RIPOR3	TRUE	FALSE
chr20	50593198	T	G	ENST00000327979	ENSG00000042062	RIPOR3	TRUE	FALSE
chr20	50594551	A	C	ENST00000327979	ENSG00000042062	RIPOR3	TRUE	FALSE
chr20	50594551	A	G	ENST00000327979	ENSG00000042062	RIPOR3	TRUE	FALSE
chr20	50594551	A	T	ENST00000327979	ENSG00000042062	RIPOR3	TRUE	FALSE
chr20	50594552	C	A	ENST00000327979	ENSG00000042062	RIPOR3	TRUE	FALSE
chr20	50594552	C	G	ENST00000327979	ENSG00000042062	RIPOR3	TRUE	FALSE
chr20	50594552	C	T	ENST00000327979	ENSG00000042062	RIPOR3	TRUE	FALSE
chr20	50594559	C	A	ENST00000327979	ENSG00000042062	RIPOR3	TRUE	TRUE
chr20	50594565	G	A	ENST00000327979	ENSG00000042062	RIPOR3	TRUE	TRUE
chr20	50594568	C	A	ENST00000327979	ENSG00000042062	RIPOR3	TRUE	TRUE
chr20	50594572	G	C	ENST00000327979	ENSG00000042062	RIPOR3	TRUE	TRUE
chr20	50594572	G	T	ENST00000327979	ENSG00000042062	RIPOR3	TRUE	TRUE
chr20	50594577	T	A	ENST00000327979	ENSG00000042062	RIPOR3	TRUE	TRUE
chr20	50594583	T	A	ENST00000327979	ENSG00000042062	RIPOR3	TRUE	TRUE
chr20	50594589	T	A	ENST00000327979	ENSG00000042062	RIPOR3	TRUE	TRUE
chr20	50594595	G	A	ENST00000327979	ENSG00000042062	RIPOR3	TRUE	TRUE
chr20	50594604	T	A	ENST00000327979	ENSG00000042062	RIPOR3	TRUE	TRUE
chr20	50594607	T	A	ENST00000327979	ENSG00000042062	RIPOR3	TRUE	TRUE
chr20	50594613	G	A	ENST00000327979	ENSG00000042062	RIPOR3	TRUE	TRUE
chr20	50594635	G	T	ENST00000327979	ENSG00000042062	RIPOR3	TRUE	TRUE
chr20	50594662	G	T	ENST00000327979	ENSG00000042062	RIPOR3	TRUE	TRUE
chr20	50594670	T	A	ENST00000327979	ENSG00000042062	RIPOR3	TRUE	TRUE
chr20	50594671	C	T	ENST00000327979	ENSG00000042062	RIPOR3	TRUE	TRUE
chr20	50594672	C	T	ENST00000327979	ENSG00000042062	RIPOR3	TRUE	TRUE
chr20	50594679	T	A	ENST00000327979	ENSG00000042062	RIPOR3	TRUE	TRUE
chr20	50594683	G	T	ENST00000327979	ENSG00000042062	RIPOR3	TRUE	TRUE
chr20	50594691	T	A	ENST00000327979	ENSG00000042062	RIPOR3	TRUE	TRUE
chr20	50594699	G	T	ENST00000327979	ENSG00000042062	RIPOR3	TRUE	TRUE
chr20	50594706	G	A	ENST00000327979	ENSG00000042062	RIPOR3	TRUE	TRUE
chr20	50594715	C	A	ENST00000327979	ENSG00000042062	RIPOR3	FALSE	FALSE
chr20	50594715	C	G	ENST00000327979	ENSG00000042062	RIPOR3	FALSE	FALSE
chr20	50594715	C	T	ENST00000327979	ENSG00000042062	RIPOR3	FALSE	FALSE
chr20	50594716	T	A	ENST00000327979	ENSG00000042062	RIPOR3	FALSE	FALSE
chr20	50594716	T	C	ENST00000327979	ENSG00000042062	RIPOR3	FALSE	FALSE
chr20	50594716	T	G	ENST00000327979	ENSG00000042062	RIPOR3	FALSE	FALSE
chr20	50595367	A	C	ENST00000327979	ENSG00000042062	RIPOR3	TRUE	FALSE
chr20	50595367	A	G	ENST00000327979	ENSG00000042062	RIPOR3	TRUE	FALSE
chr20	50595367	A	T	ENST00000327979	ENSG00000042062	RIPOR3	TRUE	FALSE
chr20	50595368	C	A	ENST00000327979	ENSG00000042062	RIPOR3	TRUE	FALSE
chr20	50595368	C	G	ENST00000327979	ENSG00000042062	RIPOR3	TRUE	FALSE
chr20	50595368	C	T	ENST00000327979	ENSG00000042062	RIPOR3	TRUE	FALSE
chr20	50595372	C	A	ENST00000327979	ENSG00000042062	RIPOR3	TRUE	TRUE
chr20	50595375	C	A	ENST00000327979	ENSG00000042062	RIPOR3	TRUE	TRUE
chr20	50595390	T	A	ENST00000327979	ENSG00000042062	RIPOR3	TRUE	TRUE
chr20	50595399	T	A	ENST00000327979	ENSG00000042062	RIPOR3	TRUE	TRUE
chr20	50595402	C	A	ENST00000327979	ENSG00000042062	RIPOR3	TRUE	TRUE
chr20	50595426	C	A	ENST00000327979	ENSG00000042062	RIPOR3	TRUE	TRUE
chr20	50595438	T	A	ENST00000327979	ENSG00000042062	RIPOR3	TRUE	TRUE
chr20	50595441	G	A	ENST00000327979	ENSG00000042062	RIPOR3	TRUE	TRUE
chr20	50595444	G	A	ENST00000327979	ENSG00000042062	RIPOR3	TRUE	TRUE
chr20	50595453	C	A	ENST00000327979	ENSG00000042062	RIPOR3	TRUE	TRUE
chr20	50595456	C	A	ENST00000327979	ENSG00000042062	RIPOR3	TRUE	TRUE
chr20	50595463	G	T	ENST00000327979	ENSG00000042062	RIPOR3	TRUE	TRUE
chr20	50595468	C	A	ENST00000327979	ENSG00000042062	RIPOR3	TRUE	TRUE
chr20	50595471	G	A	ENST00000327979	ENSG00000042062	RIPOR3	TRUE	TRUE
chr20	50595482	G	C	ENST00000327979	ENSG00000042062	RIPOR3	TRUE	TRUE
chr20	50595482	G	T	ENST00000327979	ENSG00000042062	RIPOR3	TRUE	TRUE
chr20	50595485	A	C	ENST00000327979	ENSG00000042062	RIPOR3	TRUE	TRUE
chr20	50595485	A	T	ENST00000327979	ENSG00000042062	RIPOR3	TRUE	TRUE
chr20	50595504	T	A	ENST00000327979	ENSG00000042062	RIPOR3	TRUE	TRUE
chr20	50595505	C	A	ENST00000327979	ENSG00000042062	RIPOR3	FALSE	FALSE
chr20	50595505	C	G	ENST00000327979	ENSG00000042062	RIPOR3	FALSE	FALSE
chr20	50595505	C	T	ENST00000327979	ENSG00000042062	RIPOR3	FALSE	FALSE
chr20	50595506	T	A	ENST00000327979	ENSG00000042062	RIPOR3	FALSE	FALSE
chr20	50595506	T	C	ENST00000327979	ENSG00000042062	RIPOR3	FALSE	FALSE
chr20	50595506	T	G	ENST00000327979	ENSG00000042062	RIPOR3	FALSE	FALSE
chr20	50596138	A	C	ENST00000327979	ENSG00000042062	RIPOR3	FALSE	FALSE
chr20	50596138	A	G	ENST00000327979	ENSG00000042062	RIPOR3	FALSE	FALSE
chr20	50596138	A	T	ENST00000327979	ENSG00000042062	RIPOR3	FALSE	FALSE
chr20	50596139	C	A	ENST00000327979	ENSG00000042062	RIPOR3	FALSE	FALSE
chr20	50596139	C	G	ENST00000327979	ENSG00000042062	RIPOR3	FALSE	FALSE
chr20	50596139	C	T	ENST00000327979	ENSG00000042062	RIPOR3	FALSE	FALSE
chr20	50596142	G	A	ENST00000327979	ENSG00000042062	RIPOR3	TRUE	TRUE
chr20	50596154	T	A	ENST00000327979	ENSG00000042062	RIPOR3	TRUE	TRUE
chr20	50596155	G	T	ENST00000327979	ENSG00000042062	RIPOR3	TRUE	TRUE
chr20	50596163	G	A	ENST00000327979	ENSG00000042062	RIPOR3	TRUE	TRUE
chr20	50596193	C	A	ENST00000327979	ENSG00000042062	RIPOR3	TRUE	TRUE
chr20	50596214	C	A	ENST00000327979	ENSG00000042062	RIPOR3	TRUE	TRUE
chr20	50596222	G	C	ENST00000327979	ENSG00000042062	RIPOR3	TRUE	TRUE
chr20	50596222	G	T	ENST00000327979	ENSG00000042062	RIPOR3	TRUE	TRUE
chr20	50596229	T	A	ENST00000327979	ENSG00000042062	RIPOR3	TRUE	TRUE
chr20	50596234	G	C	ENST00000327979	ENSG00000042062	RIPOR3	TRUE	TRUE
chr20	50596234	G	T	ENST00000327979	ENSG00000042062	RIPOR3	TRUE	TRUE
chr20	50596237	G	C	ENST00000327979	ENSG00000042062	RIPOR3	TRUE	TRUE
chr20	50596237	G	T	ENST00000327979	ENSG00000042062	RIPOR3	TRUE	TRUE
chr20	50596262	T	A	ENST00000327979	ENSG00000042062	RIPOR3	TRUE	TRUE
chr20	50596264	C	A	ENST00000327979	ENSG00000042062	RIPOR3	FALSE	FALSE
chr20	50596264	C	G	ENST00000327979	ENSG00000042062	RIPOR3	FALSE	FALSE
chr20	50596264	C	T	ENST00000327979	ENSG00000042062	RIPOR3	FALSE	FALSE
chr20	50596265	T	A	ENST00000327979	ENSG00000042062	RIPOR3	FALSE	FALSE
chr20	50596265	T	C	ENST00000327979	ENSG00000042062	RIPOR3	FALSE	FALSE
chr20	50596265	T	G	ENST00000327979	ENSG00000042062	RIPOR3	FALSE	FALSE
chr20	50597578	A	C	ENST00000327979	ENSG00000042062	RIPOR3	TRUE	FALSE
chr20	50597578	A	G	ENST00000327979	ENSG00000042062	RIPOR3	TRUE	FALSE
chr20	50597578	A	T	ENST00000327979	ENSG00000042062	RIPOR3	TRUE	FALSE
chr20	50597579	C	A	ENST00000327979	ENSG00000042062	RIPOR3	TRUE	FALSE
chr20	50597579	C	G	ENST00000327979	ENSG00000042062	RIPOR3	TRUE	FALSE
chr20	50597579	C	T	ENST00000327979	ENSG00000042062	RIPOR3	TRUE	FALSE
chr20	50597581	G	A	ENST00000327979	ENSG00000042062	RIPOR3	TRUE	TRUE
chr20	50597590	G	A	ENST00000327979	ENSG00000042062	RIPOR3	TRUE	TRUE
chr20	50597614	C	A	ENST00000327979	ENSG00000042062	RIPOR3	TRUE	TRUE
chr20	50597653	C	A	ENST00000327979	ENSG00000042062	RIPOR3	TRUE	TRUE
chr20	50597660	G	T	ENST00000327979	ENSG00000042062	RIPOR3	TRUE	TRUE
chr20	50597665	C	A	ENST00000327979	ENSG00000042062	RIPOR3	TRUE	TRUE
chr20	50597677	C	A	ENST00000327979	ENSG00000042062	RIPOR3	TRUE	TRUE
chr20	50597682	G	T	ENST00000327979	ENSG00000042062	RIPOR3	TRUE	TRUE
chr20	50597692	C	A	ENST00000327979	ENSG00000042062	RIPOR3	TRUE	TRUE
chr20	50597695	G	A	ENST00000327979	ENSG00000042062	RIPOR3	TRUE	TRUE
chr20	50597704	T	A	ENST00000327979	ENSG00000042062	RIPOR3	TRUE	TRUE
chr20	50597705	G	T	ENST00000327979	ENSG00000042062	RIPOR3	TRUE	TRUE
chr20	50597711	C	A	ENST00000327979	ENSG00000042062	RIPOR3	TRUE	FALSE
chr20	50597711	C	G	ENST00000327979	ENSG00000042062	RIPOR3	TRUE	FALSE
chr20	50597711	C	T	ENST00000327979	ENSG00000042062	RIPOR3	TRUE	FALSE
chr20	50597712	T	A	ENST00000327979	ENSG00000042062	RIPOR3	TRUE	FALSE
chr20	50597712	T	C	ENST00000327979	ENSG00000042062	RIPOR3	TRUE	FALSE
chr20	50597712	T	G	ENST00000327979	ENSG00000042062	RIPOR3	TRUE	FALSE
chr20	50602070	A	C	ENST00000327979	ENSG00000042062	RIPOR3	TRUE	FALSE
chr20	50602070	A	G	ENST00000327979	ENSG00000042062	RIPOR3	FALSE	FALSE
chr20	50602070	A	T	ENST00000327979	ENSG00000042062	RIPOR3	TRUE	FALSE
chr20	50602071	C	A	ENST00000327979	ENSG00000042062	RIPOR3	TRUE	FALSE
chr20	50602071	C	G	ENST00000327979	ENSG00000042062	RIPOR3	TRUE	FALSE
chr20	50602071	C	T	ENST00000327979	ENSG00000042062	RIPOR3	TRUE	FALSE
chr20	50602074	T	A	ENST00000327979	ENSG00000042062	RIPOR3	TRUE	TRUE
chr20	50602101	G	A	ENST00000327979	ENSG00000042062	RIPOR3	TRUE	TRUE
chr20	50602102	G	C	ENST00000327979	ENSG00000042062	RIPOR3	TRUE	TRUE
chr20	50602102	G	T	ENST00000327979	ENSG00000042062	RIPOR3	TRUE	TRUE
chr20	50602107	C	A	ENST00000327979	ENSG00000042062	RIPOR3	TRUE	TRUE
chr20	50602113	C	A	ENST00000327979	ENSG00000042062	RIPOR3	TRUE	TRUE
chr20	50602122	G	A	ENST00000327979	ENSG00000042062	RIPOR3	TRUE	TRUE
chr20	50602128	G	A	ENST00000327979	ENSG00000042062	RIPOR3	TRUE	TRUE
chr20	50602151	A	T	ENST00000327979	ENSG00000042062	RIPOR3	TRUE	TRUE
chr20	50602155	C	A	ENST00000327979	ENSG00000042062	RIPOR3	TRUE	TRUE
chr20	50602164	C	A	ENST00000327979	ENSG00000042062	RIPOR3	TRUE	TRUE
chr20	50602167	G	A	ENST00000327979	ENSG00000042062	RIPOR3	TRUE	TRUE
chr20	50602179	C	A	ENST00000327979	ENSG00000042062	RIPOR3	TRUE	TRUE
chr20	50602203	C	A	ENST00000327979	ENSG00000042062	RIPOR3	TRUE	TRUE
chr20	50602206	T	A	ENST00000327979	ENSG00000042062	RIPOR3	TRUE	TRUE
chr20	50602224	C	A	ENST00000327979	ENSG00000042062	RIPOR3	TRUE	TRUE
chr20	50602227	C	A	ENST00000327979	ENSG00000042062	RIPOR3	TRUE	TRUE
chr20	50602239	G	A	ENST00000327979	ENSG00000042062	RIPOR3	TRUE	TRUE
chr20	50602247	G	T	ENST00000327979	ENSG00000042062	RIPOR3	TRUE	TRUE
chr20	50602278	G	A	ENST00000327979	ENSG00000042062	RIPOR3	TRUE	TRUE
chr20	50602296	C	A	ENST00000327979	ENSG00000042062	RIPOR3	TRUE	TRUE
chr20	50602302	C	A	ENST00000327979	ENSG00000042062	RIPOR3	TRUE	TRUE
chr20	50602304	A	C	ENST00000327979	ENSG00000042062	RIPOR3	TRUE	TRUE
chr20	50602304	A	T	ENST00000327979	ENSG00000042062	RIPOR3	TRUE	TRUE
chr20	50602312	C	T	ENST00000327979	ENSG00000042062	RIPOR3	TRUE	TRUE
chr20	50602313	C	T	ENST00000327979	ENSG00000042062	RIPOR3	TRUE	TRUE
chr20	50602323	G	A	ENST00000327979	ENSG00000042062	RIPOR3	TRUE	TRUE
chr20	50602326	C	A	ENST00000327979	ENSG00000042062	RIPOR3	TRUE	TRUE
chr20	50602341	C	A	ENST00000327979	ENSG00000042062	RIPOR3	TRUE	TRUE
chr20	50602359	C	A	ENST00000327979	ENSG00000042062	RIPOR3	TRUE	TRUE
chr20	50602389	C	A	ENST00000327979	ENSG00000042062	RIPOR3	TRUE	TRUE
chr20	50602398	C	A	ENST00000327979	ENSG00000042062	RIPOR3	TRUE	TRUE
chr20	50602401	C	A	ENST00000327979	ENSG00000042062	RIPOR3	TRUE	TRUE
chr20	50602404	C	A	ENST00000327979	ENSG00000042062	RIPOR3	TRUE	TRUE
chr20	50602430	A	T	ENST00000327979	ENSG00000042062	RIPOR3	TRUE	TRUE
chr20	50602451	G	C	ENST00000327979	ENSG00000042062	RIPOR3	TRUE	TRUE
chr20	50602451	G	T	ENST00000327979	ENSG00000042062	RIPOR3	TRUE	TRUE
chr20	50602463	G	T	ENST00000327979	ENSG00000042062	RIPOR3	TRUE	TRUE
chr20	50602476	C	A	ENST00000327979	ENSG00000042062	RIPOR3	TRUE	TRUE
chr20	50602485	G	A	ENST00000327979	ENSG00000042062	RIPOR3	TRUE	TRUE
chr20	50602494	C	A	ENST00000327979	ENSG00000042062	RIPOR3	TRUE	TRUE
chr20	50602515	C	A	ENST00000327979	ENSG00000042062	RIPOR3	TRUE	TRUE
chr20	50602524	C	A	ENST00000327979	ENSG00000042062	RIPOR3	TRUE	TRUE
chr20	50602527	G	A	ENST00000327979	ENSG00000042062	RIPOR3	TRUE	TRUE
chr20	50602533	G	A	ENST00000327979	ENSG00000042062	RIPOR3	TRUE	TRUE
chr20	50602539	T	A	ENST00000327979	ENSG00000042062	RIPOR3	TRUE	TRUE
chr20	50602573	G	C	ENST00000327979	ENSG00000042062	RIPOR3	TRUE	TRUE
chr20	50602573	G	T	ENST00000327979	ENSG00000042062	RIPOR3	TRUE	TRUE
chr20	50602613	A	T	ENST00000327979	ENSG00000042062	RIPOR3	TRUE	TRUE
chr20	50602620	G	A	ENST00000327979	ENSG00000042062	RIPOR3	TRUE	TRUE
chr20	50602623	G	A	ENST00000327979	ENSG00000042062	RIPOR3	TRUE	TRUE
chr20	50602632	G	A	ENST00000327979	ENSG00000042062	RIPOR3	TRUE	TRUE
chr20	50602635	G	A	ENST00000327979	ENSG00000042062	RIPOR3	TRUE	TRUE
chr20	50602645	C	A	ENST00000327979	ENSG00000042062	RIPOR3	TRUE	FALSE
chr20	50602645	C	G	ENST00000327979	ENSG00000042062	RIPOR3	TRUE	FALSE
chr20	50602645	C	T	ENST00000327979	ENSG00000042062	RIPOR3	TRUE	FALSE
chr20	50602646	T	A	ENST00000327979	ENSG00000042062	RIPOR3	TRUE	FALSE
chr20	50602646	T	C	ENST00000327979	ENSG00000042062	RIPOR3	TRUE	FALSE
chr20	50602646	T	G	ENST00000327979	ENSG00000042062	RIPOR3	TRUE	FALSE
chr20	50604643	A	C	ENST00000327979	ENSG00000042062	RIPOR3	TRUE	FALSE
chr20	50604643	A	G	ENST00000327979	ENSG00000042062	RIPOR3	TRUE	FALSE
chr20	50604643	A	T	ENST00000327979	ENSG00000042062	RIPOR3	TRUE	FALSE
chr20	50604644	C	A	ENST00000327979	ENSG00000042062	RIPOR3	TRUE	FALSE
chr20	50604644	C	G	ENST00000327979	ENSG00000042062	RIPOR3	TRUE	FALSE
chr20	50604644	C	T	ENST00000327979	ENSG00000042062	RIPOR3	TRUE	FALSE
chr20	50604648	G	C	ENST00000327979	ENSG00000042062	RIPOR3	TRUE	TRUE
chr20	50604648	G	T	ENST00000327979	ENSG00000042062	RIPOR3	TRUE	TRUE
chr20	50604651	G	C	ENST00000327979	ENSG00000042062	RIPOR3	TRUE	TRUE
chr20	50604651	G	T	ENST00000327979	ENSG00000042062	RIPOR3	TRUE	TRUE
chr20	50604656	T	A	ENST00000327979	ENSG00000042062	RIPOR3	TRUE	TRUE
chr20	50604659	C	A	ENST00000327979	ENSG00000042062	RIPOR3	TRUE	TRUE
chr20	50604687	C	T	ENST00000327979	ENSG00000042062	RIPOR3	TRUE	TRUE
chr20	50604688	C	T	ENST00000327979	ENSG00000042062	RIPOR3	TRUE	TRUE
chr20	50604693	G	C	ENST00000327979	ENSG00000042062	RIPOR3	TRUE	TRUE
chr20	50604693	G	T	ENST00000327979	ENSG00000042062	RIPOR3	TRUE	TRUE
chr20	50604697	A	T	ENST00000327979	ENSG00000042062	RIPOR3	TRUE	TRUE
chr20	50604707	T	A	ENST00000327979	ENSG00000042062	RIPOR3	TRUE	TRUE
chr20	50604728	T	A	ENST00000327979	ENSG00000042062	RIPOR3	TRUE	TRUE
chr20	50604745	G	C	ENST00000327979	ENSG00000042062	RIPOR3	TRUE	TRUE
chr20	50604745	G	T	ENST00000327979	ENSG00000042062	RIPOR3	TRUE	TRUE
chr20	50604761	C	A	ENST00000327979	ENSG00000042062	RIPOR3	TRUE	TRUE
chr20	50604775	C	A	ENST00000327979	ENSG00000042062	RIPOR3	TRUE	FALSE
chr20	50604775	C	G	ENST00000327979	ENSG00000042062	RIPOR3	TRUE	FALSE
chr20	50604775	C	T	ENST00000327979	ENSG00000042062	RIPOR3	TRUE	FALSE
chr20	50604776	T	A	ENST00000327979	ENSG00000042062	RIPOR3	TRUE	FALSE
chr20	50604776	T	C	ENST00000327979	ENSG00000042062	RIPOR3	TRUE	FALSE
chr20	50604776	T	G	ENST00000327979	ENSG00000042062	RIPOR3	TRUE	FALSE
chr20	50608387	A	C	ENST00000327979	ENSG00000042062	RIPOR3	TRUE	FALSE
chr20	50608387	A	G	ENST00000327979	ENSG00000042062	RIPOR3	TRUE	FALSE
chr20	50608387	A	T	ENST00000327979	ENSG00000042062	RIPOR3	TRUE	FALSE
chr20	50608388	C	A	ENST00000327979	ENSG00000042062	RIPOR3	TRUE	FALSE
chr20	50608388	C	G	ENST00000327979	ENSG00000042062	RIPOR3	TRUE	FALSE
chr20	50608388	C	T	ENST00000327979	ENSG00000042062	RIPOR3	TRUE	FALSE
chr20	50608391	C	T	ENST00000327979	ENSG00000042062	RIPOR3	TRUE	TRUE
chr20	50608392	C	T	ENST00000327979	ENSG00000042062	RIPOR3	TRUE	TRUE
chr20	50608396	G	A	ENST00000327979	ENSG00000042062	RIPOR3	TRUE	TRUE
chr20	50608402	C	A	ENST00000327979	ENSG00000042062	RIPOR3	TRUE	TRUE
chr20	50608408	G	A	ENST00000327979	ENSG00000042062	RIPOR3	TRUE	TRUE
chr20	50608414	T	A	ENST00000327979	ENSG00000042062	RIPOR3	TRUE	TRUE
chr20	50608425	A	T	ENST00000327979	ENSG00000042062	RIPOR3	TRUE	TRUE
chr20	50608429	C	A	ENST00000327979	ENSG00000042062	RIPOR3	TRUE	TRUE
chr20	50608453	G	A	ENST00000327979	ENSG00000042062	RIPOR3	TRUE	TRUE
chr20	50608484	A	T	ENST00000327979	ENSG00000042062	RIPOR3	TRUE	TRUE
chr20	50608509	G	T	ENST00000327979	ENSG00000042062	RIPOR3	TRUE	TRUE
chr20	50608524	A	T	ENST00000327979	ENSG00000042062	RIPOR3	TRUE	TRUE
chr20	50608528	C	A	ENST00000327979	ENSG00000042062	RIPOR3	TRUE	TRUE
chr20	50608535	C	A	ENST00000327979	ENSG00000042062	RIPOR3	FALSE	FALSE
chr20	50608535	C	G	ENST00000327979	ENSG00000042062	RIPOR3	FALSE	FALSE
chr20	50608535	C	T	ENST00000327979	ENSG00000042062	RIPOR3	FALSE	FALSE
chr20	50608536	T	A	ENST00000327979	ENSG00000042062	RIPOR3	FALSE	FALSE
chr20	50608536	T	C	ENST00000327979	ENSG00000042062	RIPOR3	FALSE	FALSE
chr20	50608536	T	G	ENST00000327979	ENSG00000042062	RIPOR3	FALSE	FALSE
chr20	50608611	A	C	ENST00000327979	ENSG00000042062	RIPOR3	TRUE	FALSE
chr20	50608611	A	G	ENST00000327979	ENSG00000042062	RIPOR3	TRUE	FALSE
chr20	50608611	A	T	ENST00000327979	ENSG00000042062	RIPOR3	TRUE	FALSE
chr20	50608612	C	A	ENST00000327979	ENSG00000042062	RIPOR3	TRUE	FALSE
chr20	50608612	C	G	ENST00000327979	ENSG00000042062	RIPOR3	TRUE	FALSE
chr20	50608612	C	T	ENST00000327979	ENSG00000042062	RIPOR3	TRUE	FALSE
chr20	50608615	T	A	ENST00000327979	ENSG00000042062	RIPOR3	TRUE	TRUE
chr20	50608630	C	A	ENST00000327979	ENSG00000042062	RIPOR3	TRUE	TRUE
chr20	50608654	T	A	ENST00000327979	ENSG00000042062	RIPOR3	TRUE	TRUE
chr20	50608657	C	A	ENST00000327979	ENSG00000042062	RIPOR3	TRUE	TRUE
chr20	50608660	C	A	ENST00000327979	ENSG00000042062	RIPOR3	TRUE	TRUE
chr20	50608663	C	A	ENST00000327979	ENSG00000042062	RIPOR3	TRUE	TRUE
chr20	50608667	C	T	ENST00000327979	ENSG00000042062	RIPOR3	TRUE	TRUE
chr20	50608668	C	T	ENST00000327979	ENSG00000042062	RIPOR3	TRUE	TRUE
chr20	50608675	G	A	ENST00000327979	ENSG00000042062	RIPOR3	TRUE	TRUE
chr20	50608686	G	C	ENST00000327979	ENSG00000042062	RIPOR3	TRUE	TRUE
chr20	50608686	G	T	ENST00000327979	ENSG00000042062	RIPOR3	TRUE	TRUE
chr20	50608690	C	A	ENST00000327979	ENSG00000042062	RIPOR3	TRUE	TRUE
chr20	50608702	T	A	ENST00000327979	ENSG00000042062	RIPOR3	TRUE	TRUE
chr20	50608708	T	A	ENST00000327979	ENSG00000042062	RIPOR3	TRUE	TRUE
chr20	50608709	C	T	ENST00000327979	ENSG00000042062	RIPOR3	TRUE	TRUE
chr20	50608710	C	T	ENST00000327979	ENSG00000042062	RIPOR3	TRUE	TRUE
chr20	50608717	G	A	ENST00000327979	ENSG00000042062	RIPOR3	TRUE	TRUE
chr20	50608739	C	A	ENST00000327979	ENSG00000042062	RIPOR3	TRUE	FALSE
chr20	50608739	C	G	ENST00000327979	ENSG00000042062	RIPOR3	TRUE	FALSE
chr20	50608739	C	T	ENST00000327979	ENSG00000042062	RIPOR3	TRUE	FALSE
chr20	50608740	T	A	ENST00000327979	ENSG00000042062	RIPOR3	TRUE	FALSE
chr20	50608740	T	C	ENST00000327979	ENSG00000042062	RIPOR3	TRUE	FALSE
chr20	50608740	T	G	ENST00000327979	ENSG00000042062	RIPOR3	TRUE	FALSE
chr20	50608910	A	C	ENST00000327979	ENSG00000042062	RIPOR3	FALSE	FALSE
chr20	50608910	A	G	ENST00000327979	ENSG00000042062	RIPOR3	FALSE	FALSE
chr20	50608910	A	T	ENST00000327979	ENSG00000042062	RIPOR3	FALSE	FALSE
chr20	50608911	C	A	ENST00000327979	ENSG00000042062	RIPOR3	FALSE	FALSE
chr20	50608911	C	G	ENST00000327979	ENSG00000042062	RIPOR3	FALSE	FALSE
chr20	50608911	C	T	ENST00000327979	ENSG00000042062	RIPOR3	FALSE	FALSE
chr20	50608914	C	A	ENST00000327979	ENSG00000042062	RIPOR3	TRUE	TRUE
chr20	50608915	A	C	ENST00000327979	ENSG00000042062	RIPOR3	TRUE	TRUE
chr20	50608915	A	T	ENST00000327979	ENSG00000042062	RIPOR3	TRUE	TRUE
chr20	50608926	C	A	ENST00000327979	ENSG00000042062	RIPOR3	TRUE	TRUE
chr20	50608930	A	T	ENST00000327979	ENSG00000042062	RIPOR3	TRUE	TRUE
chr20	50608942	G	C	ENST00000327979	ENSG00000042062	RIPOR3	TRUE	TRUE
chr20	50608942	G	T	ENST00000327979	ENSG00000042062	RIPOR3	TRUE	TRUE
chr20	50608952	A	T	ENST00000327979	ENSG00000042062	RIPOR3	TRUE	TRUE
chr20	50608956	C	A	ENST00000327979	ENSG00000042062	RIPOR3	FALSE	FALSE
chr20	50608956	C	G	ENST00000327979	ENSG00000042062	RIPOR3	FALSE	FALSE
chr20	50608956	C	T	ENST00000327979	ENSG00000042062	RIPOR3	FALSE	FALSE
chr20	50608957	T	A	ENST00000327979	ENSG00000042062	RIPOR3	FALSE	FALSE
chr20	50608957	T	C	ENST00000327979	ENSG00000042062	RIPOR3	FALSE	FALSE
chr20	50608957	T	G	ENST00000327979	ENSG00000042062	RIPOR3	FALSE	FALSE
chr20	50609291	A	C	ENST00000327979	ENSG00000042062	RIPOR3	TRUE	FALSE
chr20	50609291	A	G	ENST00000327979	ENSG00000042062	RIPOR3	TRUE	FALSE
chr20	50609291	A	T	ENST00000327979	ENSG00000042062	RIPOR3	TRUE	FALSE
chr20	50609292	C	A	ENST00000327979	ENSG00000042062	RIPOR3	TRUE	FALSE
chr20	50609292	C	G	ENST00000327979	ENSG00000042062	RIPOR3	TRUE	FALSE
chr20	50609292	C	T	ENST00000327979	ENSG00000042062	RIPOR3	TRUE	FALSE
chr20	50609296	T	A	ENST00000327979	ENSG00000042062	RIPOR3	TRUE	TRUE
chr20	50609314	C	A	ENST00000327979	ENSG00000042062	RIPOR3	TRUE	TRUE
chr20	50609329	C	A	ENST00000327979	ENSG00000042062	RIPOR3	TRUE	TRUE
chr20	50609341	C	A	ENST00000327979	ENSG00000042062	RIPOR3	TRUE	TRUE
chr20	50609348	C	T	ENST00000327979	ENSG00000042062	RIPOR3	TRUE	TRUE
chr20	50609349	C	T	ENST00000327979	ENSG00000042062	RIPOR3	TRUE	TRUE
chr20	50609357	C	A	ENST00000327979	ENSG00000042062	RIPOR3	TRUE	FALSE
chr20	50609357	C	G	ENST00000327979	ENSG00000042062	RIPOR3	TRUE	FALSE
chr20	50609357	C	T	ENST00000327979	ENSG00000042062	RIPOR3	TRUE	FALSE
chr20	50609358	T	A	ENST00000327979	ENSG00000042062	RIPOR3	TRUE	FALSE
chr20	50609358	T	C	ENST00000327979	ENSG00000042062	RIPOR3	TRUE	FALSE
chr20	50609358	T	G	ENST00000327979	ENSG00000042062	RIPOR3	TRUE	FALSE
chr20	50609571	A	C	ENST00000327979	ENSG00000042062	RIPOR3	TRUE	FALSE
chr20	50609571	A	G	ENST00000327979	ENSG00000042062	RIPOR3	TRUE	FALSE
chr20	50609571	A	T	ENST00000327979	ENSG00000042062	RIPOR3	TRUE	FALSE
chr20	50609572	C	A	ENST00000327979	ENSG00000042062	RIPOR3	TRUE	FALSE
chr20	50609572	C	G	ENST00000327979	ENSG00000042062	RIPOR3	TRUE	FALSE
chr20	50609572	C	T	ENST00000327979	ENSG00000042062	RIPOR3	TRUE	FALSE
chr20	50609575	C	A	ENST00000327979	ENSG00000042062	RIPOR3
chr20	50609579	G	T	ENST00000327979	ENSG00000042062	RIPOR3
chr20	50609584	C	A	ENST00000327979	ENSG00000042062	RIPOR3
chr20	50609605	C	A	ENST00000327979	ENSG00000042062	RIPOR3
chr20	50609608	G	A	ENST00000327979	ENSG00000042062	RIPOR3
chr20	50609617	C	A	ENST00000327979	ENSG00000042062	RIPOR3
chr20	50609620	G	A	ENST00000327979	ENSG00000042062	RIPOR3
chr20	50609639	G	T	ENST00000327979	ENSG00000042062	RIPOR3
chr20	50609659	G	A	ENST00000327979	ENSG00000042062	RIPOR3
chr20	50609687	G	T	ENST00000327979	ENSG00000042062	RIPOR3
chr20	50609692	G	A	ENST00000327979	ENSG00000042062	RIPOR3
chr20	50609696	G	T	ENST00000327979	ENSG00000042062	RIPOR3
chr20	50609699	G	C	ENST00000327979	ENSG00000042062	RIPOR3
chr20	50609699	G	T	ENST00000327979	ENSG00000042062	RIPOR3
chr20	50609707	C	A	ENST00000327979	ENSG00000042062	RIPOR3
chr20	50609708	G	C	ENST00000327979	ENSG00000042062	RIPOR3
chr20	50609708	G	T	ENST00000327979	ENSG00000042062	RIPOR3
chr20	50609716	C	A	ENST00000327979	ENSG00000042062	RIPOR3
chr20	50609723	C	A	ENST00000327979	ENSG00000042062	RIPOR3	TRUE	FALSE
chr20	50609723	C	G	ENST00000327979	ENSG00000042062	RIPOR3	TRUE	FALSE
chr20	50609723	C	T	ENST00000327979	ENSG00000042062	RIPOR3	TRUE	FALSE
chr20	50609724	T	A	ENST00000327979	ENSG00000042062	RIPOR3	TRUE	FALSE
chr20	50609724	T	C	ENST00000327979	ENSG00000042062	RIPOR3	TRUE	FALSE
chr20	50609724	T	G	ENST00000327979	ENSG00000042062	RIPOR3	TRUE	FALSE
chr20	50610851	A	C	ENST00000327979	ENSG00000042062	RIPOR3	TRUE	FALSE
chr20	50610851	A	G	ENST00000327979	ENSG00000042062	RIPOR3	TRUE	FALSE
chr20	50610851	A	T	ENST00000327979	ENSG00000042062	RIPOR3	TRUE	FALSE
chr20	50610852	C	A	ENST00000327979	ENSG00000042062	RIPOR3	TRUE	FALSE
chr20	50610852	C	G	ENST00000327979	ENSG00000042062	RIPOR3	TRUE	FALSE
chr20	50610852	C	T	ENST00000327979	ENSG00000042062	RIPOR3	TRUE	FALSE
chr20	50610855	T	A	ENST00000327979	ENSG00000042062	RIPOR3	TRUE	TRUE
chr20	50610870	C	A	ENST00000327979	ENSG00000042062	RIPOR3	TRUE	TRUE
chr20	50610876	T	A	ENST00000327979	ENSG00000042062	RIPOR3	TRUE	TRUE
chr20	50610891	C	A	ENST00000327979	ENSG00000042062	RIPOR3	TRUE	TRUE
chr20	50610895	A	T	ENST00000327979	ENSG00000042062	RIPOR3	TRUE	TRUE
chr20	50610906	G	A	ENST00000327979	ENSG00000042062	RIPOR3	TRUE	TRUE
chr20	50610907	C	A	ENST00000327979	ENSG00000042062	RIPOR3	FALSE	FALSE
chr20	50610907	C	G	ENST00000327979	ENSG00000042062	RIPOR3	FALSE	FALSE
chr20	50610907	C	T	ENST00000327979	ENSG00000042062	RIPOR3	FALSE	FALSE
chr20	50610908	T	A	ENST00000327979	ENSG00000042062	RIPOR3	FALSE	FALSE
chr20	50610908	T	C	ENST00000327979	ENSG00000042062	RIPOR3	FALSE	FALSE
chr20	50610908	T	G	ENST00000327979	ENSG00000042062	RIPOR3	FALSE	FALSE
chr20	50611179	A	C	ENST00000327979	ENSG00000042062	RIPOR3	TRUE	FALSE
chr20	50611179	A	G	ENST00000327979	ENSG00000042062	RIPOR3	TRUE	FALSE
chr20	50611179	A	T	ENST00000327979	ENSG00000042062	RIPOR3	TRUE	FALSE
chr20	50611180	C	A	ENST00000327979	ENSG00000042062	RIPOR3	TRUE	FALSE
chr20	50611180	C	G	ENST00000327979	ENSG00000042062	RIPOR3	TRUE	FALSE
chr20	50611180	C	T	ENST00000327979	ENSG00000042062	RIPOR3	TRUE	FALSE
chr20	50611183	T	A	ENST00000327979	ENSG00000042062	RIPOR3	TRUE	TRUE
chr20	50611193	A	C	ENST00000327979	ENSG00000042062	RIPOR3	TRUE	TRUE
chr20	50611193	A	T	ENST00000327979	ENSG00000042062	RIPOR3	TRUE	TRUE
chr20	50611196	A	C	ENST00000327979	ENSG00000042062	RIPOR3	TRUE	TRUE
chr20	50611196	A	T	ENST00000327979	ENSG00000042062	RIPOR3	TRUE	TRUE
chr20	50611205	C	A	ENST00000327979	ENSG00000042062	RIPOR3	TRUE	FALSE
chr20	50611205	C	G	ENST00000327979	ENSG00000042062	RIPOR3	TRUE	FALSE
chr20	50611205	C	T	ENST00000327979	ENSG00000042062	RIPOR3	TRUE	FALSE
chr20	50611206	T	A	ENST00000327979	ENSG00000042062	RIPOR3	TRUE	FALSE
chr20	50611206	T	C	ENST00000327979	ENSG00000042062	RIPOR3	TRUE	FALSE
chr20	50611206	T	G	ENST00000327979	ENSG00000042062	RIPOR3	TRUE	FALSE
chr20	50616000	A	C	ENST00000327979	ENSG00000042062	RIPOR3	TRUE	FALSE
chr20	50616000	A	G	ENST00000327979	ENSG00000042062	RIPOR3	TRUE	FALSE
chr20	50616000	A	T	ENST00000327979	ENSG00000042062	RIPOR3	TRUE	FALSE
chr20	50616001	C	A	ENST00000327979	ENSG00000042062	RIPOR3	TRUE	FALSE
chr20	50616001	C	G	ENST00000327979	ENSG00000042062	RIPOR3	TRUE	FALSE
chr20	50616001	C	T	ENST00000327979	ENSG00000042062	RIPOR3	TRUE	FALSE
chr20	50616028	T	A	ENST00000327979	ENSG00000042062	RIPOR3	TRUE	TRUE
chr20	50616037	C	A	ENST00000327979	ENSG00000042062	RIPOR3	TRUE	TRUE
chr20	50616055	C	A	ENST00000327979	ENSG00000042062	RIPOR3	TRUE	TRUE
chr20	50616061	G	A	ENST00000327979	ENSG00000042062	RIPOR3	TRUE	TRUE
chr20	50616064	G	A	ENST00000327979	ENSG00000042062	RIPOR3	TRUE	TRUE
chr20	50616068	A	T	ENST00000327979	ENSG00000042062	RIPOR3	TRUE	TRUE
chr20	50616074	A	C	ENST00000327979	ENSG00000042062	RIPOR3	TRUE	TRUE
chr20	50616074	A	T	ENST00000327979	ENSG00000042062	RIPOR3	TRUE	TRUE
chr20	50616079	C	A	ENST00000327979	ENSG00000042062	RIPOR3	TRUE	TRUE
chr20	50616081	C	A	ENST00000327979	ENSG00000042062	RIPOR3	TRUE	FALSE
chr20	50616081	C	G	ENST00000327979	ENSG00000042062	RIPOR3	TRUE	FALSE
chr20	50616081	C	T	ENST00000327979	ENSG00000042062	RIPOR3	TRUE	FALSE
chr20	50616082	T	A	ENST00000327979	ENSG00000042062	RIPOR3	TRUE	FALSE
chr20	50616082	T	C	ENST00000327979	ENSG00000042062	RIPOR3	TRUE	FALSE
chr20	50616082	T	G	ENST00000327979	ENSG00000042062	RIPOR3	TRUE	FALSE
chr20	50619984	A	C	ENST00000327979	ENSG00000042062	RIPOR3	TRUE	FALSE
chr20	50619984	A	G	ENST00000327979	ENSG00000042062	RIPOR3	TRUE	FALSE
chr20	50619984	A	T	ENST00000327979	ENSG00000042062	RIPOR3	TRUE	FALSE
chr20	50619985	C	A	ENST00000327979	ENSG00000042062	RIPOR3	TRUE	FALSE
chr20	50619985	C	G	ENST00000327979	ENSG00000042062	RIPOR3	TRUE	FALSE
chr20	50619985	C	T	ENST00000327979	ENSG00000042062	RIPOR3	TRUE	FALSE
chr20	50619987	T	A	ENST00000327979	ENSG00000042062	RIPOR3	TRUE	TRUE
chr20	50619996	T	A	ENST00000327979	ENSG00000042062	RIPOR3	TRUE	TRUE
chr20	50619999	T	A	ENST00000327979	ENSG00000042062	RIPOR3	TRUE	TRUE
chr20	50620001	A	T	ENST00000327979	ENSG00000042062	RIPOR3	TRUE	TRUE
chr20	50620008	C	A	ENST00000327979	ENSG00000042062	RIPOR3	TRUE	TRUE
chr20	50620017	T	A	ENST00000327979	ENSG00000042062	RIPOR3	TRUE	TRUE
chr20	50620020	T	A	ENST00000327979	ENSG00000042062	RIPOR3	TRUE	TRUE
chr20	50620026	G	A	ENST00000327979	ENSG00000042062	RIPOR3	TRUE	TRUE
chr20	50620029	G	A	ENST00000327979	ENSG00000042062	RIPOR3	TRUE	TRUE
chr20	50620035	T	A	ENST00000327979	ENSG00000042062	RIPOR3	TRUE	TRUE
chr20	50620045	A	T	ENST00000327979	ENSG00000042062	RIPOR3	TRUE	TRUE
chr20	50620052	G	T	ENST00000327979	ENSG00000042062	RIPOR3	TRUE	TRUE
chr20	50620059	T	A	ENST00000327979	ENSG00000042062	RIPOR3	TRUE	TRUE
chr20	50620072	G	C	ENST00000327979	ENSG00000042062	RIPOR3	TRUE	TRUE
chr20	50620072	G	T	ENST00000327979	ENSG00000042062	RIPOR3	TRUE	TRUE
chr20	50620080	T	A	ENST00000327979	ENSG00000042062	RIPOR3	TRUE	TRUE
chr20	50620089	T	A	ENST00000327979	ENSG00000042062	RIPOR3	TRUE	TRUE
chr20	50620101	G	A	ENST00000327979	ENSG00000042062	RIPOR3	TRUE	TRUE
chr20	50620103	G	T	ENST00000327979	ENSG00000042062	RIPOR3	TRUE	TRUE
chr20	50620107	T	A	ENST00000327979	ENSG00000042062	RIPOR3	TRUE	TRUE
chr20	50620131	T	A	ENST00000327979	ENSG00000042062	RIPOR3	TRUE	TRUE
chr20	50620133	C	A	ENST00000327979	ENSG00000042062	RIPOR3	TRUE	FALSE
chr20	50620133	C	G	ENST00000327979	ENSG00000042062	RIPOR3	TRUE	FALSE
chr20	50620133	C	T	ENST00000327979	ENSG00000042062	RIPOR3	TRUE	FALSE
chr20	50620134	T	A	ENST00000327979	ENSG00000042062	RIPOR3	TRUE	FALSE
chr20	50620134	T	C	ENST00000327979	ENSG00000042062	RIPOR3	TRUE	FALSE
chr20	50620134	T	G	ENST00000327979	ENSG00000042062	RIPOR3	TRUE	FALSE
chr20	50630736	A	C	ENST00000327979	ENSG00000042062	RIPOR3	TRUE	FALSE
chr20	50630736	A	G	ENST00000327979	ENSG00000042062	RIPOR3	TRUE	FALSE
chr20	50630736	A	T	ENST00000327979	ENSG00000042062	RIPOR3	TRUE	FALSE
chr20	50630737	C	A	ENST00000327979	ENSG00000042062	RIPOR3	TRUE	FALSE
chr20	50630737	C	G	ENST00000327979	ENSG00000042062	RIPOR3	TRUE	FALSE
chr20	50630737	C	T	ENST00000327979	ENSG00000042062	RIPOR3	TRUE	FALSE
chr20	50630754	G	A	ENST00000327979	ENSG00000042062	RIPOR3	TRUE	TRUE
chr20	50630834	A	T	ENST00000327979	ENSG00000042062	RIPOR3	FALSE	FALSE
chr20	50630843	G	T	ENST00000327979	ENSG00000042062	RIPOR3	FALSE	FALSE
chr20	50630857	C	A	ENST00000327979	ENSG00000042062	RIPOR3	TRUE	FALSE
chr20	50630857	C	G	ENST00000327979	ENSG00000042062	RIPOR3	TRUE	FALSE
chr20	50630857	C	T	ENST00000327979	ENSG00000042062	RIPOR3	TRUE	FALSE
chr20	50630858	T	A	ENST00000327979	ENSG00000042062	RIPOR3	TRUE	FALSE
chr20	50630858	T	C	ENST00000327979	ENSG00000042062	RIPOR3	TRUE	FALSE
chr20	50630858	T	G	ENST00000327979	ENSG00000042062	RIPOR3	TRUE	FALSE
chr20	50691124	A	C	ENST00000327979	ENSG00000042062	RIPOR3	TRUE	FALSE
chr20	50691124	A	G	ENST00000327979	ENSG00000042062	RIPOR3	TRUE	FALSE
chr20	50691124	A	T	ENST00000327979	ENSG00000042062	RIPOR3	TRUE	FALSE
chr20	50691125	C	A	ENST00000327979	ENSG00000042062	RIPOR3	TRUE	FALSE
chr20	50691125	C	G	ENST00000327979	ENSG00000042062	RIPOR3	TRUE	FALSE
chr20	50691125	C	T	ENST00000327979	ENSG00000042062	RIPOR3	TRUE	FALSE
chr20	50731825	C	A	ENST00000371610	ENSG00000124171	PARD6B	FALSE	FALSE
chr20	50731838	G	T	ENST00000371610	ENSG00000124171	PARD6B		FALSE
chr20	50731844	A	T	ENST00000371610	ENSG00000124171	PARD6B		FALSE
chr20	50731850	A	T	ENST00000371610	ENSG00000124171	PARD6B		FALSE
chr20	50731853	G	A	ENST00000371610	ENSG00000124171	PARD6B	TRUE	FALSE
chr20	50731853	G	C	ENST00000371610	ENSG00000124171	PARD6B	TRUE	FALSE
chr20	50731853	G	T	ENST00000371610	ENSG00000124171	PARD6B	TRUE	FALSE
chr20	50731854	T	A	ENST00000371610	ENSG00000124171	PARD6B	TRUE	FALSE
chr20	50731854	T	C	ENST00000371610	ENSG00000124171	PARD6B	TRUE	FALSE
chr20	50731854	T	G	ENST00000371610	ENSG00000124171	PARD6B	TRUE	FALSE
chr20	50737855	A	C	ENST00000371610	ENSG00000124171	PARD6B	TRUE	FALSE
chr20	50737855	A	G	ENST00000371610	ENSG00000124171	PARD6B	TRUE	FALSE
chr20	50737855	A	T	ENST00000371610	ENSG00000124171	PARD6B	TRUE	FALSE
chr20	50737856	G	A	ENST00000371610	ENSG00000124171	PARD6B	TRUE	FALSE
chr20	50737856	G	C	ENST00000371610	ENSG00000124171	PARD6B	TRUE	FALSE
chr20	50737856	G	T	ENST00000371610	ENSG00000124171	PARD6B	TRUE	FALSE
chr20	50737860	G	T	ENST00000371610	ENSG00000124171	PARD6B		FALSE
chr20	50737866	G	T	ENST00000371610	ENSG00000124171	PARD6B
chr20	50737882	C	A	ENST00000371610	ENSG00000124171	PARD6B
chr20	50737887	G	T	ENST00000371610	ENSG00000124171	PARD6B
chr20	50737890	A	T	ENST00000371610	ENSG00000124171	PARD6B
chr20	50737894	C	A	ENST00000371610	ENSG00000124171	PARD6B
chr20	50737894	C	G	ENST00000371610	ENSG00000124171	PARD6B
chr20	50737896	A	T	ENST00000371610	ENSG00000124171	PARD6B
chr20	50737902	G	T	ENST00000371610	ENSG00000124171	PARD6B	TRUE	TRUE
chr20	50737905	A	T	ENST00000371610	ENSG00000124171	PARD6B	TRUE	TRUE
chr20	50737911	G	T	ENST00000371610	ENSG00000124171	PARD6B	TRUE	TRUE
chr20	50737914	G	T	ENST00000371610	ENSG00000124171	PARD6B	TRUE	TRUE
chr20	50737922	T	A	ENST00000371610	ENSG00000124171	PARD6B	TRUE	TRUE
chr20	50737922	T	G	ENST00000371610	ENSG00000124171	PARD6B	TRUE	TRUE
chr20	50737923	G	T	ENST00000371610	ENSG00000124171	PARD6B	TRUE	TRUE
chr20	50737927	T	A	ENST00000371610	ENSG00000124171	PARD6B	TRUE	TRUE
chr20	50737927	T	G	ENST00000371610	ENSG00000124171	PARD6B	TRUE	TRUE
chr20	50737932	C	T	ENST00000371610	ENSG00000124171	PARD6B	TRUE	TRUE
chr20	50737944	A	T	ENST00000371610	ENSG00000124171	PARD6B	TRUE	TRUE
chr20	50737966	T	A	ENST00000371610	ENSG00000124171	PARD6B	TRUE	TRUE
chr20	50737976	T	A	ENST00000371610	ENSG00000124171	PARD6B	TRUE	TRUE
chr20	50737976	T	G	ENST00000371610	ENSG00000124171	PARD6B	TRUE	TRUE
chr20	50737989	G	T	ENST00000371610	ENSG00000124171	PARD6B	TRUE	TRUE
chr20	50737996	T	A	ENST00000371610	ENSG00000124171	PARD6B	TRUE	TRUE
chr20	50737996	T	G	ENST00000371610	ENSG00000124171	PARD6B	TRUE	TRUE
chr20	50738024	T	A	ENST00000371610	ENSG00000124171	PARD6B	TRUE	TRUE
chr20	50738024	T	G	ENST00000371610	ENSG00000124171	PARD6B	TRUE	TRUE
chr20	50738028	A	T	ENST00000371610	ENSG00000124171	PARD6B	TRUE	TRUE
chr20	50738038	C	A	ENST00000371610	ENSG00000124171	PARD6B	FALSE	FALSE
chr20	50738038	C	G	ENST00000371610	ENSG00000124171	PARD6B	FALSE	FALSE
chr20	50738070	C	T	ENST00000371610	ENSG00000124171	PARD6B	FALSE	FALSE
chr20	50738073	A	T	ENST00000371610	ENSG00000124171	PARD6B	FALSE	FALSE
chr20	50738076	A	T	ENST00000371610	ENSG00000124171	PARD6B	FALSE	FALSE
chr20	50738079	G	T	ENST00000371610	ENSG00000124171	PARD6B	FALSE	FALSE
chr20	50738080	G	A	ENST00000371610	ENSG00000124171	PARD6B	TRUE	FALSE
chr20	50738080	G	C	ENST00000371610	ENSG00000124171	PARD6B	TRUE	FALSE
chr20	50738080	G	T	ENST00000371610	ENSG00000124171	PARD6B	TRUE	FALSE
chr20	50738081	T	A	ENST00000371610	ENSG00000124171	PARD6B	TRUE	FALSE
chr20	50738081	T	C	ENST00000371610	ENSG00000124171	PARD6B	FALSE	FALSE
chr20	50738081	T	G	ENST00000371610	ENSG00000124171	PARD6B	TRUE	FALSE
chr20	50749657	A	C	ENST00000371610	ENSG00000124171	PARD6B	TRUE	FALSE
chr20	50749657	A	G	ENST00000371610	ENSG00000124171	PARD6B	TRUE	FALSE
chr20	50749657	A	T	ENST00000371610	ENSG00000124171	PARD6B	TRUE	FALSE
chr20	50749658	G	A	ENST00000371610	ENSG00000124171	PARD6B	TRUE	FALSE
chr20	50749658	G	C	ENST00000371610	ENSG00000124171	PARD6B	TRUE	FALSE
chr20	50749658	G	T	ENST00000371610	ENSG00000124171	PARD6B	TRUE	FALSE
chr20	50749661	G	T	ENST00000371610	ENSG00000124171	PARD6B	FALSE	FALSE
chr20	50749672	C	A	ENST00000371610	ENSG00000124171	PARD6B	FALSE	FALSE
chr20	50749672	C	G	ENST00000371610	ENSG00000124171	PARD6B	FALSE	FALSE
chr20	50749700	A	T	ENST00000371610	ENSG00000124171	PARD6B	FALSE	FALSE
chr20	50749703	A	T	ENST00000371610	ENSG00000124171	PARD6B	FALSE	FALSE
chr20	50749706	A	T	ENST00000371610	ENSG00000124171	PARD6B	FALSE	FALSE
chr20	50749716	T	A	ENST00000371610	ENSG00000124171	PARD6B	FALSE	FALSE
chr20	50749716	T	G	ENST00000371610	ENSG00000124171	PARD6B	FALSE	FALSE
chr20	50749728	T	A	ENST00000371610	ENSG00000124171	PARD6B	FALSE	FALSE
chr20	50749745	A	T	ENST00000371610	ENSG00000124171	PARD6B	FALSE	FALSE
chr20	50749748	A	T	ENST00000371610	ENSG00000124171	PARD6B	FALSE	FALSE
chr20	50749751	A	T	ENST00000371610	ENSG00000124171	PARD6B	FALSE	FALSE
chr20	50749778	C	T	ENST00000371610	ENSG00000124171	PARD6B	FALSE	FALSE
chr20	50749787	A	T	ENST00000371610	ENSG00000124171	PARD6B	FALSE	FALSE
chr20	50749826	G	T	ENST00000371610	ENSG00000124171	PARD6B	FALSE	FALSE
chr20	50749852	C	A	ENST00000371610	ENSG00000124171	PARD6B	FALSE	FALSE
chr20	50749852	C	G	ENST00000371610	ENSG00000124171	PARD6B	FALSE	FALSE
chr20	50749853	A	T	ENST00000371610	ENSG00000124171	PARD6B	FALSE	FALSE
chr20	50749858	C	A	ENST00000371610	ENSG00000124171	PARD6B	FALSE	FALSE
chr20	50749858	C	G	ENST00000371610	ENSG00000124171	PARD6B	FALSE	FALSE
chr20	50749865	G	T	ENST00000371610	ENSG00000124171	PARD6B	FALSE	FALSE
chr20	50749868	A	T	ENST00000371610	ENSG00000124171	PARD6B	FALSE	FALSE
chr20	50749877	G	T	ENST00000371610	ENSG00000124171	PARD6B	FALSE	FALSE
chr20	50749885	C	A	ENST00000371610	ENSG00000124171	PARD6B	FALSE	FALSE
chr20	50749885	C	G	ENST00000371610	ENSG00000124171	PARD6B	FALSE	FALSE
chr20	50749926	T	A	ENST00000371610	ENSG00000124171	PARD6B	FALSE	FALSE
chr20	50749926	T	G	ENST00000371610	ENSG00000124171	PARD6B	FALSE	FALSE
chr20	50749928	G	T	ENST00000371610	ENSG00000124171	PARD6B	FALSE	FALSE
chr20	50749931	A	T	ENST00000371610	ENSG00000124171	PARD6B	FALSE	FALSE
chr20	50749967	G	T	ENST00000371610	ENSG00000124171	PARD6B	FALSE	FALSE
chr20	50749979	C	T	ENST00000371610	ENSG00000124171	PARD6B	FALSE	FALSE
chr20	50749988	G	T	ENST00000371610	ENSG00000124171	PARD6B	FALSE	FALSE
chr20	50749995	T	A	ENST00000371610	ENSG00000124171	PARD6B	FALSE	FALSE
chr20	50749995	T	G	ENST00000371610	ENSG00000124171	PARD6B	FALSE	FALSE
chr20	50750009	G	T	ENST00000371610	ENSG00000124171	PARD6B	FALSE	FALSE
chr20	50750016	T	A	ENST00000371610	ENSG00000124171	PARD6B	FALSE	FALSE
chr20	50750016	T	G	ENST00000371610	ENSG00000124171	PARD6B	FALSE	FALSE
chr20	50750018	G	T	ENST00000371610	ENSG00000124171	PARD6B	FALSE	FALSE
chr20	50750033	G	T	ENST00000371610	ENSG00000124171	PARD6B	FALSE	FALSE
chr20	50750040	C	A	ENST00000371610	ENSG00000124171	PARD6B	FALSE	FALSE
chr20	50750040	C	G	ENST00000371610	ENSG00000124171	PARD6B	FALSE	FALSE
chr20	50750045	A	T	ENST00000371610	ENSG00000124171	PARD6B	FALSE	FALSE
chr20	50750057	C	T	ENST00000371610	ENSG00000124171	PARD6B	FALSE	FALSE
chr20	50750108	A	T	ENST00000371610	ENSG00000124171	PARD6B	FALSE	FALSE
chr20	50750120	C	T	ENST00000371610	ENSG00000124171	PARD6B	FALSE	FALSE
chr20	50750168	C	T	ENST00000371610	ENSG00000124171	PARD6B	FALSE	FALSE
chr20	50750197	C	A	ENST00000371610	ENSG00000124171	PARD6B	FALSE	FALSE
chr20	50750197	C	G	ENST00000371610	ENSG00000124171	PARD6B	FALSE	FALSE
chr20	50750201	C	T	ENST00000371610	ENSG00000124171	PARD6B	FALSE	FALSE
chr20	50750204	C	T	ENST00000371610	ENSG00000124171	PARD6B	FALSE	FALSE
chr20	50750210	G	T	ENST00000371610	ENSG00000124171	PARD6B	FALSE	FALSE
chr20	50750222	G	T	ENST00000371610	ENSG00000124171	PARD6B	FALSE	FALSE
chr20	50750228	G	T	ENST00000371610	ENSG00000124171	PARD6B	FALSE	FALSE
chr20	50750234	G	T	ENST00000371610	ENSG00000124171	PARD6B	FALSE	FALSE
chr20	50750243	G	T	ENST00000371610	ENSG00000124171	PARD6B	FALSE	FALSE
chr20	50750246	G	T	ENST00000371610	ENSG00000124171	PARD6B	FALSE	FALSE
chr20	50750264	G	T	ENST00000371610	ENSG00000124171	PARD6B	FALSE	FALSE
chr20	50750273	G	T	ENST00000371610	ENSG00000124171	PARD6B	FALSE	FALSE
chr20	50750282	C	T	ENST00000371610	ENSG00000124171	PARD6B	FALSE	FALSE
chr20	50750285	C	T	ENST00000371610	ENSG00000124171	PARD6B	FALSE	FALSE
chr20	50750294	A	T	ENST00000371610	ENSG00000124171	PARD6B	FALSE	FALSE
chr20	50750312	G	T	ENST00000371610	ENSG00000124171	PARD6B	FALSE	FALSE
chr20	50750321	G	T	ENST00000371610	ENSG00000124171	PARD6B	FALSE	FALSE
chr20	50750325	C	A	ENST00000371610	ENSG00000124171	PARD6B	FALSE	FALSE
chr20	50750325	C	G	ENST00000371610	ENSG00000124171	PARD6B	FALSE	FALSE
chr20	50750328	T	A	ENST00000371610	ENSG00000124171	PARD6B	FALSE	FALSE
chr20	50750328	T	G	ENST00000371610	ENSG00000124171	PARD6B	FALSE	FALSE
chr20	50750333	C	T	ENST00000371610	ENSG00000124171	PARD6B	FALSE	FALSE
chr20	50750339	G	T	ENST00000371610	ENSG00000124171	PARD6B	FALSE	FALSE
chr20	50750351	G	T	ENST00000371610	ENSG00000124171	PARD6B	FALSE	FALSE
chr20	50750357	G	T	ENST00000371610	ENSG00000124171	PARD6B	FALSE	FALSE
chr20	50750360	C	T	ENST00000371610	ENSG00000124171	PARD6B	FALSE	FALSE
chr20	50750384	G	T	ENST00000371610	ENSG00000124171	PARD6B	FALSE	FALSE
chr20	50750394	T	A	ENST00000371610	ENSG00000124171	PARD6B	FALSE	FALSE
chr20	50750394	T	G	ENST00000371610	ENSG00000124171	PARD6B	FALSE	FALSE
chr20	50750415	C	A	ENST00000371610	ENSG00000124171	PARD6B	FALSE	FALSE
chr20	50750415	C	G	ENST00000371610	ENSG00000124171	PARD6B	FALSE	FALSE
chr20	50750423	G	T	ENST00000371610	ENSG00000124171	PARD6B	FALSE	FALSE
chr20	50750429	G	T	ENST00000371610	ENSG00000124171	PARD6B	FALSE	FALSE
chr20	50750447	C	T	ENST00000371610	ENSG00000124171	PARD6B	FALSE	FALSE
chr20	50750450	A	T	ENST00000371610	ENSG00000124171	PARD6B	FALSE	FALSE
chr20	50750457	T	A	ENST00000371610	ENSG00000124171	PARD6B	FALSE	FALSE
chr20	50750457	T	G	ENST00000371610	ENSG00000124171	PARD6B	FALSE	FALSE
chr20	50750459	G	T	ENST00000371610	ENSG00000124171	PARD6B	FALSE	FALSE
chr20	50750462	G	T	ENST00000371610	ENSG00000124171	PARD6B	FALSE	FALSE
chr20	50750468	G	T	ENST00000371610	ENSG00000124171	PARD6B	FALSE	FALSE
chr20	50750484	T	A	ENST00000371610	ENSG00000124171	PARD6B	FALSE	FALSE
chr20	50750484	T	G	ENST00000371610	ENSG00000124171	PARD6B	FALSE	FALSE
chr20	50795105	C	T	ENST00000371608	ENSG00000124243	BCAS4	FALSE	FALSE
chr20	50795111	G	T	ENST00000371608	ENSG00000124243	BCAS4	FALSE	FALSE
chr20	50795135	G	T	ENST00000371608	ENSG00000124243	BCAS4	TRUE	FALSE
chr20	50795159	G	T	ENST00000371608	ENSG00000124243	BCAS4
chr20	50795171	G	T	ENST00000371608	ENSG00000124243	BCAS4
chr20	50795174	G	A	ENST00000371608	ENSG00000124243	BCAS4	TRUE	FALSE
chr20	50795174	G	C	ENST00000371608	ENSG00000124243	BCAS4	TRUE	FALSE
chr20	50795174	G	T	ENST00000371608	ENSG00000124243	BCAS4	TRUE	FALSE
chr20	50795175	T	A	ENST00000371608	ENSG00000124243	BCAS4	TRUE	FALSE
chr20	50795175	T	C	ENST00000371608	ENSG00000124243	BCAS4	TRUE	FALSE
chr20	50795175	T	G	ENST00000371608	ENSG00000124243	BCAS4	TRUE	FALSE
chr20	50818209	A	C	ENST00000371608	ENSG00000124243	BCAS4	TRUE	FALSE
chr20	50818209	A	G	ENST00000371608	ENSG00000124243	BCAS4	TRUE	FALSE
chr20	50818209	A	T	ENST00000371608	ENSG00000124243	BCAS4	TRUE	FALSE
chr20	50818210	G	A	ENST00000371608	ENSG00000124243	BCAS4	TRUE	FALSE
chr20	50818210	G	C	ENST00000371608	ENSG00000124243	BCAS4	TRUE	FALSE
chr20	50818210	G	T	ENST00000371608	ENSG00000124243	BCAS4	TRUE	FALSE
chr20	50818214	A	T	ENST00000371608	ENSG00000124243	BCAS4	TRUE	TRUE
chr20	50818217	G	T	ENST00000371608	ENSG00000124243	BCAS4	TRUE	TRUE
chr20	50818223	G	T	ENST00000371608	ENSG00000124243	BCAS4	TRUE	TRUE
chr20	50818226	G	T	ENST00000371608	ENSG00000124243	BCAS4	TRUE	TRUE
chr20	50818235	G	T	ENST00000371608	ENSG00000124243	BCAS4	TRUE	TRUE
chr20	50818256	G	T	ENST00000371608	ENSG00000124243	BCAS4	TRUE	TRUE
chr20	50818259	G	T	ENST00000371608	ENSG00000124243	BCAS4	TRUE	TRUE
chr20	50818267	C	A	ENST00000371608	ENSG00000124243	BCAS4	TRUE	TRUE
chr20	50818283	G	A	ENST00000371608	ENSG00000124243	BCAS4	TRUE	FALSE
chr20	50818283	G	C	ENST00000371608	ENSG00000124243	BCAS4	TRUE	FALSE
chr20	50818283	G	T	ENST00000371608	ENSG00000124243	BCAS4	TRUE	FALSE
chr20	50818284	T	A	ENST00000371608	ENSG00000124243	BCAS4	TRUE	FALSE
chr20	50818284	T	C	ENST00000371608	ENSG00000124243	BCAS4	TRUE	FALSE
chr20	50818284	T	G	ENST00000371608	ENSG00000124243	BCAS4	TRUE	FALSE
chr20	50830277	A	C	ENST00000371608	ENSG00000124243	BCAS4	TRUE	FALSE
chr20	50830277	A	G	ENST00000371608	ENSG00000124243	BCAS4	TRUE	FALSE
chr20	50830277	A	T	ENST00000371608	ENSG00000124243	BCAS4	TRUE	FALSE
chr20	50830278	G	A	ENST00000371608	ENSG00000124243	BCAS4	TRUE	FALSE
chr20	50830278	G	C	ENST00000371608	ENSG00000124243	BCAS4	TRUE	FALSE
chr20	50830278	G	T	ENST00000371608	ENSG00000124243	BCAS4	TRUE	FALSE
chr20	50830295	C	A	ENST00000371608	ENSG00000124243	BCAS4	TRUE	TRUE
chr20	50830295	C	G	ENST00000371608	ENSG00000124243	BCAS4	TRUE	TRUE
chr20	50830297	C	T	ENST00000371608	ENSG00000124243	BCAS4	TRUE	TRUE
chr20	50830306	G	T	ENST00000371608	ENSG00000124243	BCAS4	TRUE	TRUE
chr20	50830309	G	T	ENST00000371608	ENSG00000124243	BCAS4	TRUE	TRUE
chr20	50830327	A	T	ENST00000371608	ENSG00000124243	BCAS4	TRUE	TRUE
chr20	50830333	A	T	ENST00000371608	ENSG00000124243	BCAS4	TRUE	TRUE
chr20	50830342	G	T	ENST00000371608	ENSG00000124243	BCAS4	TRUE	TRUE
chr20	50830359	T	A	ENST00000371608	ENSG00000124243	BCAS4	TRUE	TRUE
chr20	50830359	T	G	ENST00000371608	ENSG00000124243	BCAS4	TRUE	TRUE
chr20	50830363	A	T	ENST00000371608	ENSG00000124243	BCAS4	TRUE	TRUE
chr20	50830378	G	T	ENST00000371608	ENSG00000124243	BCAS4	TRUE	TRUE
chr20	50830381	G	A	ENST00000371608	ENSG00000124243	BCAS4	TRUE	FALSE
chr20	50830381	G	C	ENST00000371608	ENSG00000124243	BCAS4	TRUE	FALSE
chr20	50830381	G	T	ENST00000371608	ENSG00000124243	BCAS4	TRUE	FALSE
chr20	50830382	T	A	ENST00000371608	ENSG00000124243	BCAS4	TRUE	FALSE
chr20	50830382	T	C	ENST00000371608	ENSG00000124243	BCAS4	TRUE	FALSE
chr20	50830382	T	G	ENST00000371608	ENSG00000124243	BCAS4	TRUE	FALSE
chr20	50841764	A	C	ENST00000371608	ENSG00000124243	BCAS4	TRUE	FALSE
chr20	50841764	A	G	ENST00000371608	ENSG00000124243	BCAS4	TRUE	FALSE
chr20	50841764	A	T	ENST00000371608	ENSG00000124243	BCAS4	TRUE	FALSE
chr20	50841765	G	A	ENST00000371608	ENSG00000124243	BCAS4	TRUE	FALSE
chr20	50841765	G	C	ENST00000371608	ENSG00000124243	BCAS4	TRUE	FALSE
chr20	50841765	G	T	ENST00000371608	ENSG00000124243	BCAS4	TRUE	FALSE
chr20	50841775	A	T	ENST00000371608	ENSG00000124243	BCAS4	TRUE	TRUE
chr20	50841784	G	T	ENST00000371608	ENSG00000124243	BCAS4	TRUE	TRUE
chr20	50841805	G	T	ENST00000371608	ENSG00000124243	BCAS4	TRUE	TRUE
chr20	50841820	C	T	ENST00000371608	ENSG00000124243	BCAS4	TRUE	TRUE
chr20	50841826	G	T	ENST00000371608	ENSG00000124243	BCAS4	TRUE	TRUE
chr20	50841850	C	T	ENST00000371608	ENSG00000124243	BCAS4	FALSE	FALSE
chr20	50841866	G	A	ENST00000371608	ENSG00000124243	BCAS4	FALSE	FALSE
chr20	50841867	G	A	ENST00000371608	ENSG00000124243	BCAS4	FALSE	FALSE
chr20	50841871	G	T	ENST00000371608	ENSG00000124243	BCAS4	FALSE	FALSE
chr20	50841901	G	A	ENST00000371608	ENSG00000124243	BCAS4	TRUE	FALSE
chr20	50841901	G	C	ENST00000371608	ENSG00000124243	BCAS4	TRUE	FALSE
chr20	50841901	G	T	ENST00000371608	ENSG00000124243	BCAS4	TRUE	FALSE
chr20	50841902	T	A	ENST00000371608	ENSG00000124243	BCAS4	TRUE	FALSE
chr20	50841902	T	C	ENST00000371608	ENSG00000124243	BCAS4	TRUE	FALSE
chr20	50841902	T	G	ENST00000371608	ENSG00000124243	BCAS4	TRUE	FALSE
chr20	50876484	A	C	ENST00000371608	ENSG00000124243	BCAS4	TRUE	FALSE
chr20	50876484	A	G	ENST00000371608	ENSG00000124243	BCAS4	TRUE	FALSE
chr20	50876484	A	T	ENST00000371608	ENSG00000124243	BCAS4	TRUE	FALSE
chr20	50876485	G	A	ENST00000371608	ENSG00000124243	BCAS4	TRUE	FALSE
chr20	50876485	G	C	ENST00000371608	ENSG00000124243	BCAS4	TRUE	FALSE
chr20	50876485	G	T	ENST00000371608	ENSG00000124243	BCAS4	TRUE	FALSE
chr20	50876486	A	T	ENST00000371608	ENSG00000124243	BCAS4	FALSE	FALSE
chr20	50876490	C	A	ENST00000371608	ENSG00000124243	BCAS4	FALSE	FALSE
chr20	50876490	C	G	ENST00000371608	ENSG00000124243	BCAS4	FALSE	FALSE
chr20	50876515	C	A	ENST00000371608	ENSG00000124243	BCAS4	FALSE	FALSE
chr20	50876515	C	G	ENST00000371608	ENSG00000124243	BCAS4	FALSE	FALSE
chr20	50876516	G	T	ENST00000371608	ENSG00000124243	BCAS4	FALSE	FALSE
chr20	50876533	T	A	ENST00000371608	ENSG00000124243	BCAS4	FALSE	FALSE
chr20	50876533	T	G	ENST00000371608	ENSG00000124243	BCAS4	FALSE	FALSE
chr20	50876540	G	T	ENST00000371608	ENSG00000124243	BCAS4	FALSE	FALSE
chr20	50876548	T	A	ENST00000371608	ENSG00000124243	BCAS4	FALSE	FALSE
chr20	50876548	T	G	ENST00000371608	ENSG00000124243	BCAS4	FALSE	FALSE
chr20	50876567	G	T	ENST00000371608	ENSG00000124243	BCAS4	FALSE	FALSE
chr20	50876573	C	T	ENST00000371608	ENSG00000124243	BCAS4	FALSE	FALSE
chr20	50876593	C	A	ENST00000371608	ENSG00000124243	BCAS4	FALSE	FALSE
chr20	50876604	T	A	ENST00000371608	ENSG00000124243	BCAS4	FALSE	FALSE
chr20	50891413	G	A	ENST00000621696	ENSG00000101126	ADNP	FALSE	FALSE
chr20	50891416	G	A	ENST00000621696	ENSG00000101126	ADNP	FALSE	FALSE
chr20	50891428	T	A	ENST00000621696	ENSG00000101126	ADNP	FALSE	FALSE
chr20	50891434	C	A	ENST00000621696	ENSG00000101126	ADNP	FALSE	FALSE
chr20	50891439	A	C	ENST00000621696	ENSG00000101126	ADNP	FALSE	FALSE
chr20	50891439	A	T	ENST00000621696	ENSG00000101126	ADNP	FALSE	FALSE
chr20	50891458	C	A	ENST00000621696	ENSG00000101126	ADNP	FALSE	FALSE
chr20	50891467	C	A	ENST00000621696	ENSG00000101126	ADNP	FALSE	FALSE
chr20	50891488	G	A	ENST00000621696	ENSG00000101126	ADNP	FALSE	FALSE
chr20	50891491	C	A	ENST00000621696	ENSG00000101126	ADNP	FALSE	FALSE
chr20	50891500	C	A	ENST00000621696	ENSG00000101126	ADNP	FALSE	FALSE
chr20	50891521	G	A	ENST00000621696	ENSG00000101126	ADNP	FALSE	FALSE
chr20	50891522	C	T	ENST00000621696	ENSG00000101126	ADNP	FALSE	FALSE
chr20	50891523	C	T	ENST00000621696	ENSG00000101126	ADNP	FALSE	FALSE
chr20	50891527	C	A	ENST00000621696	ENSG00000101126	ADNP	FALSE	FALSE
chr20	50891533	G	A	ENST00000621696	ENSG00000101126	ADNP	FALSE	FALSE
chr20	50891544	A	C	ENST00000621696	ENSG00000101126	ADNP	FALSE	FALSE
chr20	50891544	A	T	ENST00000621696	ENSG00000101126	ADNP	FALSE	FALSE
chr20	50891551	C	A	ENST00000621696	ENSG00000101126	ADNP	FALSE	FALSE
chr20	50891560	C	A	ENST00000621696	ENSG00000101126	ADNP	FALSE	FALSE
chr20	50891572	T	A	ENST00000621696	ENSG00000101126	ADNP	FALSE	FALSE
chr20	50891573	C	T	ENST00000621696	ENSG00000101126	ADNP	FALSE	FALSE
chr20	50891574	C	T	ENST00000621696	ENSG00000101126	ADNP	FALSE	FALSE
chr20	50891578	G	A	ENST00000621696	ENSG00000101126	ADNP	FALSE	FALSE
chr20	50891580	G	C	ENST00000621696	ENSG00000101126	ADNP	FALSE	FALSE
chr20	50891580	G	T	ENST00000621696	ENSG00000101126	ADNP	FALSE	FALSE
chr20	50891584	G	A	ENST00000621696	ENSG00000101126	ADNP	FALSE	FALSE
chr20	50891590	T	A	ENST00000621696	ENSG00000101126	ADNP	FALSE	FALSE
chr20	50891594	C	T	ENST00000621696	ENSG00000101126	ADNP	FALSE	FALSE
chr20	50891595	C	T	ENST00000621696	ENSG00000101126	ADNP	FALSE	FALSE
chr20	50891605	C	A	ENST00000621696	ENSG00000101126	ADNP	FALSE	FALSE
chr20	50891611	T	A	ENST00000621696	ENSG00000101126	ADNP	FALSE	FALSE
chr20	50891614	C	A	ENST00000621696	ENSG00000101126	ADNP	FALSE	FALSE
chr20	50891615	A	C	ENST00000621696	ENSG00000101126	ADNP	FALSE	FALSE
chr20	50891615	A	T	ENST00000621696	ENSG00000101126	ADNP	FALSE	FALSE
chr20	50891629	T	A	ENST00000621696	ENSG00000101126	ADNP	FALSE	FALSE
chr20	50891630	C	T	ENST00000621696	ENSG00000101126	ADNP	FALSE	FALSE
chr20	50891631	C	T	ENST00000621696	ENSG00000101126	ADNP	FALSE	FALSE
chr20	50891635	T	A	ENST00000621696	ENSG00000101126	ADNP	FALSE	FALSE
chr20	50891637	A	T	ENST00000621696	ENSG00000101126	ADNP	FALSE	FALSE
chr20	50891641	G	A	ENST00000621696	ENSG00000101126	ADNP	FALSE	FALSE
chr20	50891644	C	A	ENST00000621696	ENSG00000101126	ADNP	FALSE	FALSE
chr20	50891647	T	A	ENST00000621696	ENSG00000101126	ADNP	FALSE	FALSE
chr20	50891656	G	A	ENST00000621696	ENSG00000101126	ADNP	FALSE	FALSE
chr20	50891668	T	A	ENST00000621696	ENSG00000101126	ADNP	FALSE	FALSE
chr20	50891671	T	A	ENST00000621696	ENSG00000101126	ADNP
chr20	50891674	T	A	ENST00000621696	ENSG00000101126	ADNP	FALSE	FALSE
chr20	50891686	T	A	ENST00000621696	ENSG00000101126	ADNP	FALSE	FALSE
chr20	50891704	C	A	ENST00000621696	ENSG00000101126	ADNP	FALSE	FALSE
chr20	50891710	G	A	ENST00000621696	ENSG00000101126	ADNP	FALSE	FALSE
chr20	50891719	C	A	ENST00000621696	ENSG00000101126	ADNP	FALSE	FALSE
chr20	50891726	C	T	ENST00000621696	ENSG00000101126	ADNP	FALSE	FALSE
chr20	50891727	C	T	ENST00000621696	ENSG00000101126	ADNP	FALSE	FALSE
chr20	50891734	C	A	ENST00000621696	ENSG00000101126	ADNP	FALSE	FALSE
chr20	50891740	T	A	ENST00000621696	ENSG00000101126	ADNP	FALSE	FALSE
chr20	50891746	C	A	ENST00000621696	ENSG00000101126	ADNP	FALSE	FALSE
chr20	50891747	G	T	ENST00000621696	ENSG00000101126	ADNP	FALSE	FALSE
chr20	50891761	C	A	ENST00000621696	ENSG00000101126	ADNP	FALSE	FALSE
chr20	50891769	G	C	ENST00000621696	ENSG00000101126	ADNP	FALSE	FALSE
chr20	50891769	G	T	ENST00000621696	ENSG00000101126	ADNP	FALSE	FALSE
chr20	50891776	G	A	ENST00000621696	ENSG00000101126	ADNP	FALSE	FALSE
chr20	50891779	G	A	ENST00000621696	ENSG00000101126	ADNP	FALSE	FALSE
chr20	50891785	C	A	ENST00000621696	ENSG00000101126	ADNP	FALSE	FALSE
chr20	50891797	C	A	ENST00000621696	ENSG00000101126	ADNP	FALSE	FALSE
chr20	50891818	T	A	ENST00000621696	ENSG00000101126	ADNP	FALSE	FALSE
chr20	50891819	C	T	ENST00000621696	ENSG00000101126	ADNP	FALSE	FALSE
chr20	50891820	C	T	ENST00000621696	ENSG00000101126	ADNP	FALSE	FALSE
chr20	50891824	C	A	ENST00000621696	ENSG00000101126	ADNP	FALSE	FALSE
chr20	50891839	G	A	ENST00000621696	ENSG00000101126	ADNP	FALSE	FALSE
chr20	50891848	C	A	ENST00000621696	ENSG00000101126	ADNP	FALSE	FALSE
chr20	50891875	T	A	ENST00000621696	ENSG00000101126	ADNP	FALSE	FALSE
chr20	50891884	C	A	ENST00000621696	ENSG00000101126	ADNP	FALSE	FALSE
chr20	50891887	C	A	ENST00000621696	ENSG00000101126	ADNP	FALSE	FALSE
chr20	50891892	A	T	ENST00000621696	ENSG00000101126	ADNP	FALSE	FALSE
chr20	50891905	C	A	ENST00000621696	ENSG00000101126	ADNP	FALSE	FALSE
chr20	50891906	G	C	ENST00000621696	ENSG00000101126	ADNP	FALSE	FALSE
chr20	50891906	G	T	ENST00000621696	ENSG00000101126	ADNP	FALSE	FALSE
chr20	50891911	T	A	ENST00000621696	ENSG00000101126	ADNP	FALSE	FALSE
chr20	50891913	G	C	ENST00000621696	ENSG00000101126	ADNP	FALSE	FALSE
chr20	50891913	G	T	ENST00000621696	ENSG00000101126	ADNP	FALSE	FALSE
chr20	50891923	C	A	ENST00000621696	ENSG00000101126	ADNP	FALSE	FALSE
chr20	50891926	T	A	ENST00000621696	ENSG00000101126	ADNP	FALSE	FALSE
chr20	50891929	G	A	ENST00000621696	ENSG00000101126	ADNP	FALSE	FALSE
chr20	50891938	T	A	ENST00000621696	ENSG00000101126	ADNP	FALSE	FALSE
chr20	50891941	C	A	ENST00000621696	ENSG00000101126	ADNP	FALSE	FALSE
chr20	50891944	C	A	ENST00000621696	ENSG00000101126	ADNP	FALSE	FALSE
chr20	50891950	C	A	ENST00000621696	ENSG00000101126	ADNP	FALSE	FALSE
chr20	50891952	G	C	ENST00000621696	ENSG00000101126	ADNP	FALSE	FALSE
chr20	50891952	G	T	ENST00000621696	ENSG00000101126	ADNP	FALSE	FALSE
chr20	50891962	C	A	ENST00000621696	ENSG00000101126	ADNP	FALSE	FALSE
chr20	50891974	T	A	ENST00000621696	ENSG00000101126	ADNP	FALSE	FALSE
chr20	50891986	C	A	ENST00000621696	ENSG00000101126	ADNP	FALSE	FALSE
chr20	50891989	C	A	ENST00000621696	ENSG00000101126	ADNP	FALSE	FALSE
chr20	50892010	T	A	ENST00000621696	ENSG00000101126	ADNP	FALSE	FALSE
chr20	50892016	C	A	ENST00000621696	ENSG00000101126	ADNP	FALSE	FALSE
chr20	50892022	C	A	ENST00000621696	ENSG00000101126	ADNP	FALSE	FALSE
chr20	50892052	C	A	ENST00000621696	ENSG00000101126	ADNP	FALSE	FALSE
chr20	50892061	C	A	ENST00000621696	ENSG00000101126	ADNP	FALSE	FALSE
chr20	50892064	C	A	ENST00000621696	ENSG00000101126	ADNP	FALSE	FALSE
chr20	50892067	C	A	ENST00000621696	ENSG00000101126	ADNP	FALSE	FALSE
chr20	50892069	A	T	ENST00000621696	ENSG00000101126	ADNP	FALSE	FALSE
chr20	50892076	C	A	ENST00000621696	ENSG00000101126	ADNP	FALSE	FALSE
chr20	50892087	G	C	ENST00000621696	ENSG00000101126	ADNP	FALSE	FALSE
chr20	50892087	G	T	ENST00000621696	ENSG00000101126	ADNP	FALSE	FALSE
chr20	50892103	C	A	ENST00000621696	ENSG00000101126	ADNP	FALSE	FALSE
chr20	50892106	T	A	ENST00000621696	ENSG00000101126	ADNP	FALSE	FALSE
chr20	50892121	T	A	ENST00000621696	ENSG00000101126	ADNP	FALSE	FALSE
chr20	50892124	T	A	ENST00000621696	ENSG00000101126	ADNP	FALSE	FALSE
chr20	50892136	T	A	ENST00000621696	ENSG00000101126	ADNP	FALSE	FALSE
chr20	50892151	T	A	ENST00000621696	ENSG00000101126	ADNP	FALSE	FALSE
chr20	50892160	T	A	ENST00000621696	ENSG00000101126	ADNP	FALSE	FALSE
chr20	50892163	C	A	ENST00000621696	ENSG00000101126	ADNP	FALSE	FALSE
chr20	50892175	C	A	ENST00000621696	ENSG00000101126	ADNP	FALSE	FALSE
chr20	50892182	C	T	ENST00000621696	ENSG00000101126	ADNP	FALSE	FALSE
chr20	50892183	C	T	ENST00000621696	ENSG00000101126	ADNP	FALSE	FALSE
chr20	50892187	C	A	ENST00000621696	ENSG00000101126	ADNP	FALSE	FALSE
chr20	50892205	C	A	ENST00000621696	ENSG00000101126	ADNP	FALSE	FALSE
chr20	50892211	T	A	ENST00000621696	ENSG00000101126	ADNP	FALSE	FALSE
chr20	50892217	T	A	ENST00000621696	ENSG00000101126	ADNP	FALSE	FALSE
chr20	50892222	A	C	ENST00000621696	ENSG00000101126	ADNP	FALSE	FALSE
chr20	50892222	A	T	ENST00000621696	ENSG00000101126	ADNP	FALSE	FALSE
chr20	50892226	C	A	ENST00000621696	ENSG00000101126	ADNP	FALSE	FALSE
chr20	50892229	T	A	ENST00000621696	ENSG00000101126	ADNP	FALSE	FALSE
chr20	50892246	A	T	ENST00000621696	ENSG00000101126	ADNP	FALSE	FALSE
chr20	50892259	T	A	ENST00000621696	ENSG00000101126	ADNP	FALSE	FALSE
chr20	50892260	G	C	ENST00000621696	ENSG00000101126	ADNP	FALSE	FALSE
chr20	50892260	G	T	ENST00000621696	ENSG00000101126	ADNP	FALSE	FALSE
chr20	50892265	T	A	ENST00000621696	ENSG00000101126	ADNP	FALSE	FALSE
chr20	50892268	C	A	ENST00000621696	ENSG00000101126	ADNP	FALSE	FALSE
chr20	50892269	A	T	ENST00000621696	ENSG00000101126	ADNP	FALSE	FALSE
chr20	50892281	A	T	ENST00000621696	ENSG00000101126	ADNP	FALSE	FALSE
chr20	50892286	T	A	ENST00000621696	ENSG00000101126	ADNP	FALSE	FALSE
chr20	50892289	T	A	ENST00000621696	ENSG00000101126	ADNP	FALSE	FALSE
chr20	50892295	T	A	ENST00000621696	ENSG00000101126	ADNP	FALSE	FALSE
chr20	50892325	T	A	ENST00000621696	ENSG00000101126	ADNP	FALSE	FALSE
chr20	50892326	C	T	ENST00000621696	ENSG00000101126	ADNP	FALSE	FALSE
chr20	50892327	C	T	ENST00000621696	ENSG00000101126	ADNP	FALSE	FALSE
chr20	50892330	A	C	ENST00000621696	ENSG00000101126	ADNP	FALSE	FALSE
chr20	50892330	A	T	ENST00000621696	ENSG00000101126	ADNP	FALSE	FALSE
chr20	50892332	C	T	ENST00000621696	ENSG00000101126	ADNP	FALSE	FALSE
chr20	50892333	C	T	ENST00000621696	ENSG00000101126	ADNP	FALSE	FALSE
chr20	50892336	A	C	ENST00000621696	ENSG00000101126	ADNP	FALSE	FALSE
chr20	50892336	A	T	ENST00000621696	ENSG00000101126	ADNP	FALSE	FALSE
chr20	50892352	T	A	ENST00000621696	ENSG00000101126	ADNP	FALSE	FALSE
chr20	50892355	C	A	ENST00000621696	ENSG00000101126	ADNP	FALSE	FALSE
chr20	50892361	C	A	ENST00000621696	ENSG00000101126	ADNP	FALSE	FALSE
chr20	50892364	T	A	ENST00000621696	ENSG00000101126	ADNP	FALSE	FALSE
chr20	50892374	A	C	ENST00000621696	ENSG00000101126	ADNP	FALSE	FALSE
chr20	50892374	A	T	ENST00000621696	ENSG00000101126	ADNP	FALSE	FALSE
chr20	50892382	G	A	ENST00000621696	ENSG00000101126	ADNP	FALSE	FALSE
chr20	50892385	T	A	ENST00000621696	ENSG00000101126	ADNP	FALSE	FALSE
chr20	50892392	A	C	ENST00000621696	ENSG00000101126	ADNP	FALSE	FALSE
chr20	50892392	A	T	ENST00000621696	ENSG00000101126	ADNP	FALSE	FALSE
chr20	50892397	T	A	ENST00000621696	ENSG00000101126	ADNP	FALSE	FALSE
chr20	50892412	T	A	ENST00000621696	ENSG00000101126	ADNP	FALSE	FALSE
chr20	50892421	C	A	ENST00000621696	ENSG00000101126	ADNP	FALSE	FALSE
chr20	50892422	A	C	ENST00000621696	ENSG00000101126	ADNP	FALSE	FALSE
chr20	50892422	A	T	ENST00000621696	ENSG00000101126	ADNP	FALSE	FALSE
chr20	50892436	C	A	ENST00000621696	ENSG00000101126	ADNP	FALSE	FALSE
chr20	50892445	T	A	ENST00000621696	ENSG00000101126	ADNP	FALSE	FALSE
chr20	50892453	A	C	ENST00000621696	ENSG00000101126	ADNP	FALSE	FALSE
chr20	50892453	A	T	ENST00000621696	ENSG00000101126	ADNP	FALSE	FALSE
chr20	50892459	A	C	ENST00000621696	ENSG00000101126	ADNP	FALSE	FALSE
chr20	50892459	A	T	ENST00000621696	ENSG00000101126	ADNP	FALSE	FALSE
chr20	50892472	C	A	ENST00000621696	ENSG00000101126	ADNP	FALSE	FALSE
chr20	50892475	C	A	ENST00000621696	ENSG00000101126	ADNP	FALSE	FALSE
chr20	50892481	T	A	ENST00000621696	ENSG00000101126	ADNP	FALSE	FALSE
chr20	50892484	C	A	ENST00000621696	ENSG00000101126	ADNP	FALSE	FALSE
chr20	50892487	C	A	ENST00000621696	ENSG00000101126	ADNP	FALSE	FALSE
chr20	50892501	G	C	ENST00000621696	ENSG00000101126	ADNP	FALSE	FALSE
chr20	50892501	G	T	ENST00000621696	ENSG00000101126	ADNP	FALSE	FALSE
chr20	50892519	A	C	ENST00000621696	ENSG00000101126	ADNP	FALSE	FALSE
chr20	50892519	A	T	ENST00000621696	ENSG00000101126	ADNP	FALSE	FALSE
chr20	50892523	T	A	ENST00000621696	ENSG00000101126	ADNP	FALSE	FALSE
chr20	50892526	G	A	ENST00000621696	ENSG00000101126	ADNP	FALSE	FALSE
chr20	50892529	T	A	ENST00000621696	ENSG00000101126	ADNP	FALSE	FALSE
chr20	50892532	T	A	ENST00000621696	ENSG00000101126	ADNP	FALSE	FALSE
chr20	50892537	A	C	ENST00000621696	ENSG00000101126	ADNP	FALSE	FALSE
chr20	50892537	A	T	ENST00000621696	ENSG00000101126	ADNP	FALSE	FALSE
chr20	50892547	C	A	ENST00000621696	ENSG00000101126	ADNP	FALSE	FALSE
chr20	50892553	G	A	ENST00000621696	ENSG00000101126	ADNP	FALSE	FALSE
chr20	50892556	C	A	ENST00000621696	ENSG00000101126	ADNP	FALSE	FALSE
chr20	50892557	G	C	ENST00000621696	ENSG00000101126	ADNP	FALSE	FALSE
chr20	50892557	G	T	ENST00000621696	ENSG00000101126	ADNP	FALSE	FALSE
chr20	50892568	T	A	ENST00000621696	ENSG00000101126	ADNP	FALSE	FALSE
chr20	50892592	G	A	ENST00000621696	ENSG00000101126	ADNP	FALSE	FALSE
chr20	50892619	T	A	ENST00000621696	ENSG00000101126	ADNP	FALSE	FALSE
chr20	50892625	G	A	ENST00000621696	ENSG00000101126	ADNP	FALSE	FALSE
chr20	50892634	G	A	ENST00000621696	ENSG00000101126	ADNP	FALSE	FALSE
chr20	50892640	T	A	ENST00000621696	ENSG00000101126	ADNP	FALSE	FALSE
chr20	50892643	C	A	ENST00000621696	ENSG00000101126	ADNP	FALSE	FALSE
chr20	50892653	G	T	ENST00000621696	ENSG00000101126	ADNP	FALSE	FALSE
chr20	50892681	G	C	ENST00000621696	ENSG00000101126	ADNP	FALSE	FALSE
chr20	50892681	G	T	ENST00000621696	ENSG00000101126	ADNP	FALSE	FALSE
chr20	50892701	A	C	ENST00000621696	ENSG00000101126	ADNP	FALSE	FALSE
chr20	50892701	A	T	ENST00000621696	ENSG00000101126	ADNP	FALSE	FALSE
chr20	50892713	G	T	ENST00000621696	ENSG00000101126	ADNP	FALSE	FALSE
chr20	50892722	A	T	ENST00000621696	ENSG00000101126	ADNP	FALSE	FALSE
chr20	50892727	T	A	ENST00000621696	ENSG00000101126	ADNP	FALSE	FALSE
chr20	50892728	G	C	ENST00000621696	ENSG00000101126	ADNP	FALSE	FALSE
chr20	50892728	G	T	ENST00000621696	ENSG00000101126	ADNP	FALSE	FALSE
chr20	50892739	T	A	ENST00000621696	ENSG00000101126	ADNP	FALSE	FALSE
chr20	50892742	T	A	ENST00000621696	ENSG00000101126	ADNP	FALSE	FALSE
chr20	50892745	C	A	ENST00000621696	ENSG00000101126	ADNP	FALSE	FALSE
chr20	50892763	G	A	ENST00000621696	ENSG00000101126	ADNP	FALSE	FALSE
chr20	50892772	G	A	ENST00000621696	ENSG00000101126	ADNP	FALSE	FALSE
chr20	50892781	C	A	ENST00000621696	ENSG00000101126	ADNP	FALSE	FALSE
chr20	50892784	G	A	ENST00000621696	ENSG00000101126	ADNP	FALSE	FALSE
chr20	50892786	A	C	ENST00000621696	ENSG00000101126	ADNP	FALSE	FALSE
chr20	50892786	A	T	ENST00000621696	ENSG00000101126	ADNP	FALSE	FALSE
chr20	50892817	C	A	ENST00000621696	ENSG00000101126	ADNP	FALSE	FALSE
chr20	50892820	T	A	ENST00000621696	ENSG00000101126	ADNP	FALSE	FALSE
chr20	50892828	G	C	ENST00000621696	ENSG00000101126	ADNP	FALSE	FALSE
chr20	50892828	G	T	ENST00000621696	ENSG00000101126	ADNP	FALSE	FALSE
chr20	50892833	G	T	ENST00000621696	ENSG00000101126	ADNP	FALSE	FALSE
chr20	50892842	A	T	ENST00000621696	ENSG00000101126	ADNP	FALSE	FALSE
chr20	50892853	T	A	ENST00000621696	ENSG00000101126	ADNP	FALSE	FALSE
chr20	50892865	T	A	ENST00000621696	ENSG00000101126	ADNP	FALSE	FALSE
chr20	50892868	T	A	ENST00000621696	ENSG00000101126	ADNP	FALSE	FALSE
chr20	50892869	A	C	ENST00000621696	ENSG00000101126	ADNP	FALSE	FALSE
chr20	50892869	A	T	ENST00000621696	ENSG00000101126	ADNP	FALSE	FALSE
chr20	50892886	G	A	ENST00000621696	ENSG00000101126	ADNP	FALSE	FALSE
chr20	50892891	G	C	ENST00000621696	ENSG00000101126	ADNP	FALSE	FALSE
chr20	50892891	G	T	ENST00000621696	ENSG00000101126	ADNP	FALSE	FALSE
chr20	50892898	T	A	ENST00000621696	ENSG00000101126	ADNP	FALSE	FALSE
chr20	50892916	T	A	ENST00000621696	ENSG00000101126	ADNP	FALSE	FALSE
chr20	50892919	C	A	ENST00000621696	ENSG00000101126	ADNP	FALSE	FALSE
chr20	50892922	G	A	ENST00000621696	ENSG00000101126	ADNP	FALSE	FALSE
chr20	50892928	T	A	ENST00000621696	ENSG00000101126	ADNP	FALSE	FALSE
chr20	50892934	G	A	ENST00000621696	ENSG00000101126	ADNP	FALSE	FALSE
chr20	50892940	T	A	ENST00000621696	ENSG00000101126	ADNP	FALSE	FALSE
chr20	50892964	G	A	ENST00000621696	ENSG00000101126	ADNP	FALSE	FALSE
chr20	50892971	G	C	ENST00000621696	ENSG00000101126	ADNP	FALSE	FALSE
chr20	50892971	G	T	ENST00000621696	ENSG00000101126	ADNP	FALSE	FALSE
chr20	50892985	C	A	ENST00000621696	ENSG00000101126	ADNP	FALSE	FALSE
chr20	50893007	G	C	ENST00000621696	ENSG00000101126	ADNP	FALSE	FALSE
chr20	50893007	G	T	ENST00000621696	ENSG00000101126	ADNP	FALSE	FALSE
chr20	50893048	G	A	ENST00000621696	ENSG00000101126	ADNP	FALSE	FALSE
chr20	50893051	G	A	ENST00000621696	ENSG00000101126	ADNP	FALSE	FALSE
chr20	50893053	A	T	ENST00000621696	ENSG00000101126	ADNP	FALSE	FALSE
chr20	50893059	A	T	ENST00000621696	ENSG00000101126	ADNP	FALSE	FALSE
chr20	50893071	A	T	ENST00000621696	ENSG00000101126	ADNP	FALSE	FALSE
chr20	50893087	T	A	ENST00000621696	ENSG00000101126	ADNP	FALSE	FALSE
chr20	50893093	C	A	ENST00000621696	ENSG00000101126	ADNP	FALSE	FALSE
chr20	50893099	C	A	ENST00000621696	ENSG00000101126	ADNP	FALSE	FALSE
chr20	50893102	C	A	ENST00000621696	ENSG00000101126	ADNP	FALSE	FALSE
chr20	50893138	T	A	ENST00000621696	ENSG00000101126	ADNP	FALSE	FALSE
chr20	50893141	C	A	ENST00000621696	ENSG00000101126	ADNP	FALSE	FALSE
chr20	50893158	G	C	ENST00000621696	ENSG00000101126	ADNP	FALSE	FALSE
chr20	50893158	G	T	ENST00000621696	ENSG00000101126	ADNP	FALSE	FALSE
chr20	50893163	G	T	ENST00000621696	ENSG00000101126	ADNP	FALSE	FALSE
chr20	50893166	A	C	ENST00000621696	ENSG00000101126	ADNP	FALSE	FALSE
chr20	50893166	A	T	ENST00000621696	ENSG00000101126	ADNP	FALSE	FALSE
chr20	50893172	A	T	ENST00000621696	ENSG00000101126	ADNP	FALSE	FALSE
chr20	50893191	A	C	ENST00000621696	ENSG00000101126	ADNP	FALSE	FALSE
chr20	50893191	A	T	ENST00000621696	ENSG00000101126	ADNP	FALSE	FALSE
chr20	50893221	A	C	ENST00000621696	ENSG00000101126	ADNP	FALSE	FALSE
chr20	50893221	A	T	ENST00000621696	ENSG00000101126	ADNP	FALSE	FALSE
chr20	50893223	A	C	ENST00000621696	ENSG00000101126	ADNP	FALSE	FALSE
chr20	50893223	A	T	ENST00000621696	ENSG00000101126	ADNP	FALSE	FALSE
chr20	50893232	A	T	ENST00000621696	ENSG00000101126	ADNP	FALSE	FALSE
chr20	50893235	G	C	ENST00000621696	ENSG00000101126	ADNP	FALSE	FALSE
chr20	50893235	G	T	ENST00000621696	ENSG00000101126	ADNP	FALSE	FALSE
chr20	50893241	G	T	ENST00000621696	ENSG00000101126	ADNP	FALSE	FALSE
chr20	50893246	T	A	ENST00000621696	ENSG00000101126	ADNP	FALSE	FALSE
chr20	50893267	T	A	ENST00000621696	ENSG00000101126	ADNP	FALSE	FALSE
chr20	50893274	G	C	ENST00000621696	ENSG00000101126	ADNP	FALSE	FALSE
chr20	50893274	G	T	ENST00000621696	ENSG00000101126	ADNP	FALSE	FALSE
chr20	50893297	T	A	ENST00000621696	ENSG00000101126	ADNP	FALSE	FALSE
chr20	50893300	C	A	ENST00000621696	ENSG00000101126	ADNP	FALSE	FALSE
chr20	50893306	T	A	ENST00000621696	ENSG00000101126	ADNP	FALSE	FALSE
chr20	50893312	C	A	ENST00000621696	ENSG00000101126	ADNP	FALSE	FALSE
chr20	50893315	T	A	ENST00000621696	ENSG00000101126	ADNP	FALSE	FALSE
chr20	50893318	C	A	ENST00000621696	ENSG00000101126	ADNP	FALSE	FALSE
chr20	50893331	A	C	ENST00000621696	ENSG00000101126	ADNP	FALSE	FALSE
chr20	50893331	A	T	ENST00000621696	ENSG00000101126	ADNP	FALSE	FALSE
chr20	50893342	C	A	ENST00000621696	ENSG00000101126	ADNP	FALSE	FALSE
chr20	50893354	C	A	ENST00000621696	ENSG00000101126	ADNP	FALSE	FALSE
chr20	50893358	A	T	ENST00000621696	ENSG00000101126	ADNP	FALSE	FALSE
chr20	50893367	A	T	ENST00000621696	ENSG00000101126	ADNP	FALSE	FALSE
chr20	50893375	T	A	ENST00000621696	ENSG00000101126	ADNP	FALSE	FALSE
chr20	50893376	C	T	ENST00000621696	ENSG00000101126	ADNP	FALSE	FALSE
chr20	50893377	C	T	ENST00000621696	ENSG00000101126	ADNP	FALSE	FALSE
chr20	50893381	T	A	ENST00000621696	ENSG00000101126	ADNP	FALSE	FALSE
chr20	50893384	G	A	ENST00000621696	ENSG00000101126	ADNP	FALSE	FALSE
chr20	50893389	G	C	ENST00000621696	ENSG00000101126	ADNP	FALSE	FALSE
chr20	50893389	G	T	ENST00000621696	ENSG00000101126	ADNP	FALSE	FALSE
chr20	50893435	T	A	ENST00000621696	ENSG00000101126	ADNP	FALSE	FALSE
chr20	50893447	G	A	ENST00000621696	ENSG00000101126	ADNP	FALSE	FALSE
chr20	50893452	A	C	ENST00000621696	ENSG00000101126	ADNP	FALSE	FALSE
chr20	50893452	A	T	ENST00000621696	ENSG00000101126	ADNP	FALSE	FALSE
chr20	50893459	T	A	ENST00000621696	ENSG00000101126	ADNP	FALSE	FALSE
chr20	50893468	G	A	ENST00000621696	ENSG00000101126	ADNP	FALSE	FALSE
chr20	50893470	G	C	ENST00000621696	ENSG00000101126	ADNP	FALSE	FALSE
chr20	50893470	G	T	ENST00000621696	ENSG00000101126	ADNP	FALSE	FALSE
chr20	50893474	G	A	ENST00000621696	ENSG00000101126	ADNP	FALSE	FALSE
chr20	50893492	T	A	ENST00000621696	ENSG00000101126	ADNP	FALSE	FALSE
chr20	50893494	A	C	ENST00000621696	ENSG00000101126	ADNP	FALSE	FALSE
chr20	50893494	A	T	ENST00000621696	ENSG00000101126	ADNP	FALSE	FALSE
chr20	50893498	G	A	ENST00000621696	ENSG00000101126	ADNP	FALSE	FALSE
chr20	50893503	G	T	ENST00000621696	ENSG00000101126	ADNP	FALSE	FALSE
chr20	50893506	G	C	ENST00000621696	ENSG00000101126	ADNP	FALSE	FALSE
chr20	50893506	G	T	ENST00000621696	ENSG00000101126	ADNP	FALSE	FALSE
chr20	50893531	G	A	ENST00000621696	ENSG00000101126	ADNP	FALSE	FALSE
chr20	50893538	G	C	ENST00000621696	ENSG00000101126	ADNP	FALSE	FALSE
chr20	50893538	G	T	ENST00000621696	ENSG00000101126	ADNP	FALSE	FALSE
chr20	50893543	T	A	ENST00000621696	ENSG00000101126	ADNP	FALSE	FALSE
chr20	50893555	G	A	ENST00000621696	ENSG00000101126	ADNP	FALSE	FALSE
chr20	50893564	G	A	ENST00000621696	ENSG00000101126	ADNP	FALSE	FALSE
chr20	50893567	C	A	ENST00000621696	ENSG00000101126	ADNP	FALSE	FALSE
chr20	50893569	G	C	ENST00000621696	ENSG00000101126	ADNP	FALSE	FALSE
chr20	50893569	G	T	ENST00000621696	ENSG00000101126	ADNP	FALSE	FALSE
chr20	50893580	A	C	ENST00000621696	ENSG00000101126	ADNP	FALSE	FALSE
chr20	50893580	A	T	ENST00000621696	ENSG00000101126	ADNP	FALSE	FALSE
chr20	50893591	C	A	ENST00000621696	ENSG00000101126	ADNP	FALSE	FALSE
chr20	50893597	C	A	ENST00000621696	ENSG00000101126	ADNP	FALSE	FALSE
chr20	50893608	A	C	ENST00000621696	ENSG00000101126	ADNP	FALSE	FALSE
chr20	50893608	A	T	ENST00000621696	ENSG00000101126	ADNP	FALSE	FALSE
chr20	50893612	G	A	ENST00000621696	ENSG00000101126	ADNP	FALSE	FALSE
chr20	50893615	T	A	ENST00000621696	ENSG00000101126	ADNP	FALSE	FALSE
chr20	50893624	G	A	ENST00000621696	ENSG00000101126	ADNP	FALSE	FALSE
chr20	50893630	G	A	ENST00000621696	ENSG00000101126	ADNP	FALSE	FALSE
chr20	50893633	G	A	ENST00000621696	ENSG00000101126	ADNP	FALSE	FALSE
chr20	50893672	T	A	ENST00000621696	ENSG00000101126	ADNP	FALSE	FALSE
chr20	50893677	G	C	ENST00000621696	ENSG00000101126	ADNP	FALSE	FALSE
chr20	50893677	G	T	ENST00000621696	ENSG00000101126	ADNP	FALSE	FALSE
chr20	50893681	G	A	ENST00000621696	ENSG00000101126	ADNP	FALSE	FALSE
chr20	50893691	G	C	ENST00000621696	ENSG00000101126	ADNP	FALSE	FALSE
chr20	50893691	G	T	ENST00000621696	ENSG00000101126	ADNP	FALSE	FALSE
chr20	50893699	G	A	ENST00000621696	ENSG00000101126	ADNP	FALSE	FALSE
chr20	50893711	T	A	ENST00000621696	ENSG00000101126	ADNP	FALSE	FALSE
chr20	50893717	C	A	ENST00000621696	ENSG00000101126	ADNP	FALSE	FALSE
chr20	50893718	A	C	ENST00000621696	ENSG00000101126	ADNP	FALSE	FALSE
chr20	50893718	A	T	ENST00000621696	ENSG00000101126	ADNP	FALSE	FALSE
chr20	50893729	G	A	ENST00000621696	ENSG00000101126	ADNP	FALSE	FALSE
chr20	50893732	G	A	ENST00000621696	ENSG00000101126	ADNP	FALSE	FALSE
chr20	50893762	C	A	ENST00000621696	ENSG00000101126	ADNP	FALSE	FALSE
chr20	50893773	A	C	ENST00000621696	ENSG00000101126	ADNP	FALSE	FALSE
chr20	50893773	A	T	ENST00000621696	ENSG00000101126	ADNP	FALSE	FALSE
chr20	50893783	T	A	ENST00000621696	ENSG00000101126	ADNP	FALSE	FALSE
chr20	50893791	G	C	ENST00000621696	ENSG00000101126	ADNP	FALSE	FALSE
chr20	50893791	G	T	ENST00000621696	ENSG00000101126	ADNP	FALSE	FALSE
chr20	50893798	G	A	ENST00000621696	ENSG00000101126	ADNP	FALSE	FALSE
chr20	50893810	G	A	ENST00000621696	ENSG00000101126	ADNP	FALSE	FALSE
chr20	50893813	G	A	ENST00000621696	ENSG00000101126	ADNP	FALSE	FALSE
chr20	50893815	G	C	ENST00000621696	ENSG00000101126	ADNP	FALSE	FALSE
chr20	50893815	G	T	ENST00000621696	ENSG00000101126	ADNP	FALSE	FALSE
chr20	50893821	A	C	ENST00000621696	ENSG00000101126	ADNP	FALSE	FALSE
chr20	50893821	A	T	ENST00000621696	ENSG00000101126	ADNP	FALSE	FALSE
chr20	50893837	C	A	ENST00000621696	ENSG00000101126	ADNP	FALSE	FALSE
chr20	50893870	C	A	ENST00000621696	ENSG00000101126	ADNP	FALSE	FALSE
chr20	50893879	T	A	ENST00000621696	ENSG00000101126	ADNP	FALSE	FALSE
chr20	50893882	T	A	ENST00000621696	ENSG00000101126	ADNP	FALSE	FALSE
chr20	50893888	G	A	ENST00000621696	ENSG00000101126	ADNP	FALSE	FALSE
chr20	50893894	T	A	ENST00000621696	ENSG00000101126	ADNP	FALSE	FALSE
chr20	50893911	A	T	ENST00000621696	ENSG00000101126	ADNP	FALSE	FALSE
chr20	50893918	T	A	ENST00000621696	ENSG00000101126	ADNP	FALSE	FALSE
chr20	50893924	G	A	ENST00000621696	ENSG00000101126	ADNP	FALSE	FALSE
chr20	50893966	G	A	ENST00000621696	ENSG00000101126	ADNP	FALSE	FALSE
chr20	50893967	A	C	ENST00000621696	ENSG00000101126	ADNP	FALSE	FALSE
chr20	50893967	A	T	ENST00000621696	ENSG00000101126	ADNP	FALSE	FALSE
chr20	50893981	C	A	ENST00000621696	ENSG00000101126	ADNP	FALSE	FALSE
chr20	50893990	C	A	ENST00000621696	ENSG00000101126	ADNP	FALSE	FALSE
chr20	50894002	G	A	ENST00000621696	ENSG00000101126	ADNP	FALSE	FALSE
chr20	50894007	A	T	ENST00000621696	ENSG00000101126	ADNP	FALSE	FALSE
chr20	50894014	C	A	ENST00000621696	ENSG00000101126	ADNP	FALSE	FALSE
chr20	50894015	A	C	ENST00000621696	ENSG00000101126	ADNP	FALSE	FALSE
chr20	50894015	A	T	ENST00000621696	ENSG00000101126	ADNP	FALSE	FALSE
chr20	50894023	T	A	ENST00000621696	ENSG00000101126	ADNP	FALSE	FALSE
chr20	50894036	G	T	ENST00000621696	ENSG00000101126	ADNP	FALSE	FALSE
chr20	50894041	G	A	ENST00000621696	ENSG00000101126	ADNP	FALSE	FALSE
chr20	50894044	T	A	ENST00000621696	ENSG00000101126	ADNP	FALSE	FALSE
chr20	50894045	G	T	ENST00000621696	ENSG00000101126	ADNP	FALSE	FALSE
chr20	50894062	C	A	ENST00000621696	ENSG00000101126	ADNP	FALSE	FALSE
chr20	50894065	C	A	ENST00000621696	ENSG00000101126	ADNP	FALSE	FALSE
chr20	50894068	G	A	ENST00000621696	ENSG00000101126	ADNP	FALSE	FALSE
chr20	50894076	G	T	ENST00000621696	ENSG00000101126	ADNP	FALSE	FALSE
chr20	50894082	A	C	ENST00000621696	ENSG00000101126	ADNP	FALSE	FALSE
chr20	50894082	A	T	ENST00000621696	ENSG00000101126	ADNP	FALSE	FALSE
chr20	50894103	G	C	ENST00000621696	ENSG00000101126	ADNP	FALSE	FALSE
chr20	50894103	G	T	ENST00000621696	ENSG00000101126	ADNP	FALSE	FALSE
chr20	50894107	T	A	ENST00000621696	ENSG00000101126	ADNP	FALSE	FALSE
chr20	50894110	C	A	ENST00000621696	ENSG00000101126	ADNP	FALSE	FALSE
chr20	50894113	C	A	ENST00000621696	ENSG00000101126	ADNP	FALSE	FALSE
chr20	50894119	T	A	ENST00000621696	ENSG00000101126	ADNP	FALSE	FALSE
chr20	50894126	G	C	ENST00000621696	ENSG00000101126	ADNP	FALSE	FALSE
chr20	50894126	G	T	ENST00000621696	ENSG00000101126	ADNP	FALSE	FALSE
chr20	50894146	G	A	ENST00000621696	ENSG00000101126	ADNP	FALSE	FALSE
chr20	50894155	C	A	ENST00000621696	ENSG00000101126	ADNP	FALSE	FALSE
chr20	50894159	G	C	ENST00000621696	ENSG00000101126	ADNP	FALSE	FALSE
chr20	50894159	G	T	ENST00000621696	ENSG00000101126	ADNP	FALSE	FALSE
chr20	50894170	T	A	ENST00000621696	ENSG00000101126	ADNP	FALSE	FALSE
chr20	50894182	C	A	ENST00000621696	ENSG00000101126	ADNP	FALSE	FALSE
chr20	50894183	A	C	ENST00000621696	ENSG00000101126	ADNP	FALSE	FALSE
chr20	50894183	A	T	ENST00000621696	ENSG00000101126	ADNP	FALSE	FALSE
chr20	50894197	G	A	ENST00000621696	ENSG00000101126	ADNP	FALSE	FALSE
chr20	50894198	G	C	ENST00000621696	ENSG00000101126	ADNP	FALSE	FALSE
chr20	50894198	G	T	ENST00000621696	ENSG00000101126	ADNP	FALSE	FALSE
chr20	50894204	G	T	ENST00000621696	ENSG00000101126	ADNP	FALSE	FALSE
chr20	50894209	T	A	ENST00000621696	ENSG00000101126	ADNP	FALSE	FALSE
chr20	50894212	T	A	ENST00000621696	ENSG00000101126	ADNP	FALSE	FALSE
chr20	50894213	A	T	ENST00000621696	ENSG00000101126	ADNP	FALSE	FALSE
chr20	50894216	G	C	ENST00000621696	ENSG00000101126	ADNP	FALSE	FALSE
chr20	50894216	G	T	ENST00000621696	ENSG00000101126	ADNP	FALSE	FALSE
chr20	50894219	A	C	ENST00000621696	ENSG00000101126	ADNP	FALSE	FALSE
chr20	50894219	A	T	ENST00000621696	ENSG00000101126	ADNP	FALSE	FALSE
chr20	50894230	G	A	ENST00000621696	ENSG00000101126	ADNP	FALSE	FALSE
chr20	50894233	C	A	ENST00000621696	ENSG00000101126	ADNP	FALSE	FALSE
chr20	50894248	G	A	ENST00000621696	ENSG00000101126	ADNP	FALSE	FALSE
chr20	50894251	T	A	ENST00000621696	ENSG00000101126	ADNP	FALSE	FALSE
chr20	50894257	T	A	ENST00000621696	ENSG00000101126	ADNP	FALSE	FALSE
chr20	50894272	T	A	ENST00000621696	ENSG00000101126	ADNP	FALSE	FALSE
chr20	50894278	T	A	ENST00000621696	ENSG00000101126	ADNP	FALSE	FALSE
chr20	50894284	T	A	ENST00000621696	ENSG00000101126	ADNP	FALSE	FALSE
chr20	50894338	T	A	ENST00000621696	ENSG00000101126	ADNP	FALSE	FALSE
chr20	50894350	C	A	ENST00000621696	ENSG00000101126	ADNP	FALSE	FALSE
chr20	50894352	A	T	ENST00000621696	ENSG00000101126	ADNP	FALSE	FALSE
chr20	50894359	T	A	ENST00000621696	ENSG00000101126	ADNP	FALSE	FALSE
chr20	50894362	T	A	ENST00000621696	ENSG00000101126	ADNP	FALSE	FALSE
chr20	50894378	A	T	ENST00000621696	ENSG00000101126	ADNP	FALSE	FALSE
chr20	50894381	G	C	ENST00000621696	ENSG00000101126	ADNP	FALSE	FALSE
chr20	50894381	G	T	ENST00000621696	ENSG00000101126	ADNP	FALSE	FALSE
chr20	50894387	G	T	ENST00000621696	ENSG00000101126	ADNP	FALSE	FALSE
chr20	50894410	C	A	ENST00000621696	ENSG00000101126	ADNP	FALSE	FALSE
chr20	50894419	C	A	ENST00000621696	ENSG00000101126	ADNP	FALSE	FALSE
chr20	50894446	T	A	ENST00000621696	ENSG00000101126	ADNP	FALSE	FALSE
chr20	50894447	G	C	ENST00000621696	ENSG00000101126	ADNP	FALSE	FALSE
chr20	50894447	G	T	ENST00000621696	ENSG00000101126	ADNP	FALSE	FALSE
chr20	50894464	T	A	ENST00000621696	ENSG00000101126	ADNP	FALSE	FALSE
chr20	50894466	G	C	ENST00000621696	ENSG00000101126	ADNP	FALSE	FALSE
chr20	50894466	G	T	ENST00000621696	ENSG00000101126	ADNP	FALSE	FALSE
chr20	50894477	A	T	ENST00000621696	ENSG00000101126	ADNP	FALSE	FALSE
chr20	50894486	G	T	ENST00000621696	ENSG00000101126	ADNP	FALSE	FALSE
chr20	50894489	G	T	ENST00000621696	ENSG00000101126	ADNP	FALSE	FALSE
chr20	50894500	T	A	ENST00000621696	ENSG00000101126	ADNP	FALSE	FALSE
chr20	50894507	A	C	ENST00000621696	ENSG00000101126	ADNP	FALSE	FALSE
chr20	50894507	A	T	ENST00000621696	ENSG00000101126	ADNP	FALSE	FALSE
chr20	50894513	C	A	ENST00000621696	ENSG00000101126	ADNP	TRUE	FALSE
chr20	50894513	C	G	ENST00000621696	ENSG00000101126	ADNP	TRUE	FALSE
chr20	50894513	C	T	ENST00000621696	ENSG00000101126	ADNP	TRUE	FALSE
chr20	50894514	T	A	ENST00000621696	ENSG00000101126	ADNP	TRUE	FALSE
chr20	50894514	T	C	ENST00000621696	ENSG00000101126	ADNP	TRUE	FALSE
chr20	50894514	T	G	ENST00000621696	ENSG00000101126	ADNP	TRUE	FALSE
chr20	50902015	A	C	ENST00000621696	ENSG00000101126	ADNP	TRUE	FALSE
chr20	50902015	A	G	ENST00000621696	ENSG00000101126	ADNP	FALSE	FALSE
chr20	50902015	A	T	ENST00000621696	ENSG00000101126	ADNP	TRUE	FALSE
chr20	50902016	C	A	ENST00000621696	ENSG00000101126	ADNP	TRUE	FALSE
chr20	50902016	C	G	ENST00000621696	ENSG00000101126	ADNP	TRUE	FALSE
chr20	50902016	C	T	ENST00000621696	ENSG00000101126	ADNP	TRUE	FALSE
chr20	50902019	G	A	ENST00000621696	ENSG00000101126	ADNP	FALSE	FALSE
chr20	50902025	T	A	ENST00000621696	ENSG00000101126	ADNP	FALSE	FALSE
chr20	50902033	G	C	ENST00000621696	ENSG00000101126	ADNP	FALSE	FALSE
chr20	50902033	G	T	ENST00000621696	ENSG00000101126	ADNP	FALSE	FALSE
chr20	50902041	C	T	ENST00000621696	ENSG00000101126	ADNP	FALSE	FALSE
chr20	50902042	C	T	ENST00000621696	ENSG00000101126	ADNP	FALSE	FALSE
chr20	50902049	C	A	ENST00000621696	ENSG00000101126	ADNP	FALSE	FALSE
chr20	50902058	C	A	ENST00000621696	ENSG00000101126	ADNP	FALSE	FALSE
chr20	50902059	C	T	ENST00000621696	ENSG00000101126	ADNP	FALSE	FALSE
chr20	50902060	C	T	ENST00000621696	ENSG00000101126	ADNP	FALSE	FALSE
chr20	50902073	T	A	ENST00000621696	ENSG00000101126	ADNP	TRUE	TRUE
chr20	50902075	A	T	ENST00000621696	ENSG00000101126	ADNP	TRUE	TRUE
chr20	50902077	A	C	ENST00000621696	ENSG00000101126	ADNP	TRUE	TRUE
chr20	50902077	A	T	ENST00000621696	ENSG00000101126	ADNP	TRUE	TRUE
chr20	50902094	C	A	ENST00000621696	ENSG00000101126	ADNP	TRUE	TRUE
chr20	50902100	G	A	ENST00000621696	ENSG00000101126	ADNP	TRUE	TRUE
chr20	50902103	T	A	ENST00000621696	ENSG00000101126	ADNP	TRUE	TRUE
chr20	50902110	C	A	ENST00000621696	ENSG00000101126	ADNP	TRUE	FALSE
chr20	50902110	C	G	ENST00000621696	ENSG00000101126	ADNP	TRUE	FALSE
chr20	50902110	C	T	ENST00000621696	ENSG00000101126	ADNP	TRUE	FALSE
chr20	50902111	T	A	ENST00000621696	ENSG00000101126	ADNP	TRUE	FALSE
chr20	50902111	T	C	ENST00000621696	ENSG00000101126	ADNP	TRUE	FALSE
chr20	50902111	T	G	ENST00000621696	ENSG00000101126	ADNP	TRUE	FALSE
chr20	50903887	A	C	ENST00000621696	ENSG00000101126	ADNP	TRUE	TRUE
chr20	50903887	A	G	ENST00000621696	ENSG00000101126	ADNP	TRUE	FALSE
chr20	50903887	A	T	ENST00000621696	ENSG00000101126	ADNP	TRUE	TRUE
chr20	50903888	C	A	ENST00000621696	ENSG00000101126	ADNP	TRUE	TRUE
chr20	50903888	C	G	ENST00000621696	ENSG00000101126	ADNP	TRUE	TRUE
chr20	50903888	C	T	ENST00000621696	ENSG00000101126	ADNP	TRUE	TRUE
chr20	50903891	C	A	ENST00000621696	ENSG00000101126	ADNP	TRUE	TRUE
chr20	50903900	C	A	ENST00000621696	ENSG00000101126	ADNP	TRUE	TRUE
chr20	50903903	T	A	ENST00000621696	ENSG00000101126	ADNP	TRUE	TRUE
chr20	50903904	A	T	ENST00000621696	ENSG00000101126	ADNP	TRUE	TRUE
chr20	50903907	G	C	ENST00000621696	ENSG00000101126	ADNP	TRUE	TRUE
chr20	50903907	G	T	ENST00000621696	ENSG00000101126	ADNP	TRUE	TRUE
chr20	50903912	C	A	ENST00000621696	ENSG00000101126	ADNP	TRUE	TRUE
chr20	50903914	A	T	ENST00000621696	ENSG00000101126	ADNP	TRUE	TRUE
chr20	50903936	T	A	ENST00000621696	ENSG00000101126	ADNP		FALSE
chr20	50903939	T	A	ENST00000621696	ENSG00000101126	ADNP	TRUE	FALSE
chr20	50903948	T	A	ENST00000621696	ENSG00000101126	ADNP	FALSE	FALSE
chr20	50903957	T	A	ENST00000621696	ENSG00000101126	ADNP	FALSE	FALSE
chr20	50903960	T	A	ENST00000621696	ENSG00000101126	ADNP	FALSE	FALSE
chr20	50903962	A	C	ENST00000621696	ENSG00000101126	ADNP	FALSE	FALSE
chr20	50903962	A	T	ENST00000621696	ENSG00000101126	ADNP	FALSE	FALSE
chr20	50903990	G	A	ENST00000621696	ENSG00000101126	ADNP	FALSE	FALSE
chr20	50904002	C	A	ENST00000621696	ENSG00000101126	ADNP	TRUE	TRUE
chr20	50904002	C	G	ENST00000621696	ENSG00000101126	ADNP	TRUE	TRUE
chr20	50904002	C	T	ENST00000621696	ENSG00000101126	ADNP	TRUE	TRUE
chr20	50904003	T	A	ENST00000621696	ENSG00000101126	ADNP	TRUE	TRUE
chr20	50904003	T	C	ENST00000621696	ENSG00000101126	ADNP	TRUE	TRUE
chr20	50904003	T	G	ENST00000621696	ENSG00000101126	ADNP	TRUE	TRUE
chr20	50904764	A	C	ENST00000621696	ENSG00000101126	ADNP	TRUE	FALSE
chr20	50904764	A	G	ENST00000621696	ENSG00000101126	ADNP	TRUE	FALSE
chr20	50904764	A	T	ENST00000621696	ENSG00000101126	ADNP	TRUE	FALSE
chr20	50904765	C	A	ENST00000621696	ENSG00000101126	ADNP	TRUE	FALSE
chr20	50904765	C	G	ENST00000621696	ENSG00000101126	ADNP	TRUE	FALSE
chr20	50904765	C	T	ENST00000621696	ENSG00000101126	ADNP	TRUE	FALSE
chr20	50904850	C	A	ENST00000621696	ENSG00000101126	ADNP	TRUE	FALSE
chr20	50904850	C	G	ENST00000621696	ENSG00000101126	ADNP	TRUE	FALSE
chr20	50904850	C	T	ENST00000621696	ENSG00000101126	ADNP	TRUE	FALSE
chr20	50904851	T	A	ENST00000621696	ENSG00000101126	ADNP	TRUE	FALSE
chr20	50904851	T	C	ENST00000621696	ENSG00000101126	ADNP	TRUE	FALSE
chr20	50904851	T	G	ENST00000621696	ENSG00000101126	ADNP	TRUE	FALSE
chr20	50928649	A	C	ENST00000621696	ENSG00000101126	ADNP	FALSE	FALSE
chr20	50928649	A	G	ENST00000621696	ENSG00000101126	ADNP	FALSE	FALSE
chr20	50928649	A	T	ENST00000621696	ENSG00000101126	ADNP	FALSE	FALSE
chr20	50928650	C	A	ENST00000621696	ENSG00000101126	ADNP	FALSE	FALSE
chr20	50928650	C	G	ENST00000621696	ENSG00000101126	ADNP	FALSE	FALSE
chr20	50928650	C	T	ENST00000621696	ENSG00000101126	ADNP	FALSE	FALSE
chr20	50928826	C	A	ENST00000621696	ENSG00000101126	ADNP	FALSE	FALSE
chr20	50928826	C	G	ENST00000621696	ENSG00000101126	ADNP	FALSE	FALSE
chr20	50928826	C	T	ENST00000621696	ENSG00000101126	ADNP	FALSE	FALSE
chr20	50928827	T	A	ENST00000621696	ENSG00000101126	ADNP	FALSE	FALSE
chr20	50928827	T	C	ENST00000621696	ENSG00000101126	ADNP	FALSE	FALSE
chr20	50928827	T	G	ENST00000621696	ENSG00000101126	ADNP	FALSE	FALSE
chr20	50930824	A	C	ENST00000621696	ENSG00000101126	ADNP	TRUE	FALSE
chr20	50930824	A	G	ENST00000621696	ENSG00000101126	ADNP	TRUE	FALSE
chr20	50930824	A	T	ENST00000621696	ENSG00000101126	ADNP	TRUE	FALSE
chr20	50930825	C	A	ENST00000621696	ENSG00000101126	ADNP	TRUE	FALSE
chr20	50930825	C	G	ENST00000621696	ENSG00000101126	ADNP	TRUE	FALSE
chr20	50930825	C	T	ENST00000621696	ENSG00000101126	ADNP	TRUE	FALSE
chr20	50935154	A	T	ENST00000371588	ENSG00000000419	DPM1	FALSE	FALSE
chr20	50935157	A	C	ENST00000371588	ENSG00000000419	DPM1	FALSE	FALSE
chr20	50935157	A	T	ENST00000371588	ENSG00000000419	DPM1	FALSE	FALSE
chr20	50935161	C	A	ENST00000371588	ENSG00000000419	DPM1	FALSE	FALSE
chr20	50935164	T	A	ENST00000371588	ENSG00000000419	DPM1	FALSE	FALSE
chr20	50935166	A	T	ENST00000371588	ENSG00000000419	DPM1	FALSE	FALSE
chr20	50935182	C	A	ENST00000371588	ENSG00000000419	DPM1	FALSE	FALSE
chr20	50935188	C	A	ENST00000371588	ENSG00000000419	DPM1	FALSE	FALSE
chr20	50935191	C	A	ENST00000371588	ENSG00000000419	DPM1	FALSE	FALSE
chr20	50935193	A	T	ENST00000371588	ENSG00000000419	DPM1	FALSE	FALSE
chr20	50935197	T	A	ENST00000371588	ENSG00000000419	DPM1	FALSE	FALSE
chr20	50935203	C	A	ENST00000371588	ENSG00000000419	DPM1
chr20	50935207	A	C	ENST00000371588	ENSG00000000419	DPM1
chr20	50935207	A	T	ENST00000371588	ENSG00000000419	DPM1
chr20	50935226	G	C	ENST00000371588	ENSG00000000419	DPM1
chr20	50935226	G	T	ENST00000371588	ENSG00000000419	DPM1
chr20	50935237	C	A	ENST00000371588	ENSG00000000419	DPM1	TRUE	FALSE
chr20	50935237	C	G	ENST00000371588	ENSG00000000419	DPM1	TRUE	FALSE
chr20	50935237	C	T	ENST00000371588	ENSG00000000419	DPM1	TRUE	FALSE
chr20	50935238	T	A	ENST00000371588	ENSG00000000419	DPM1	TRUE	FALSE
chr20	50935238	T	C	ENST00000371588	ENSG00000000419	DPM1	TRUE	FALSE
chr20	50935238	T	G	ENST00000371588	ENSG00000000419	DPM1	TRUE	FALSE
chr20	50936146	A	C	ENST00000371588	ENSG00000000419	DPM1	TRUE	TRUE
chr20	50936146	A	G	ENST00000371588	ENSG00000000419	DPM1	TRUE	FALSE
chr20	50936146	A	T	ENST00000371588	ENSG00000000419	DPM1	TRUE	TRUE
chr20	50936147	C	A	ENST00000371588	ENSG00000000419	DPM1	TRUE	TRUE
chr20	50936147	C	G	ENST00000371588	ENSG00000000419	DPM1	TRUE	TRUE
chr20	50936147	C	T	ENST00000371588	ENSG00000000419	DPM1	TRUE	TRUE
chr20	50936150	C	A	ENST00000371588	ENSG00000000419	DPM1	FALSE	FALSE
chr20	50936160	A	C	ENST00000371588	ENSG00000000419	DPM1	FALSE	FALSE
chr20	50936160	A	T	ENST00000371588	ENSG00000000419	DPM1	FALSE	FALSE
chr20	50936167	A	T	ENST00000371588	ENSG00000000419	DPM1	FALSE	FALSE
chr20	50936171	G	A	ENST00000371588	ENSG00000000419	DPM1	FALSE	FALSE
chr20	50936174	T	A	ENST00000371588	ENSG00000000419	DPM1	FALSE	FALSE
chr20	50936192	C	A	ENST00000371588	ENSG00000000419	DPM1	FALSE	FALSE
chr20	50936198	G	A	ENST00000371588	ENSG00000000419	DPM1	FALSE	FALSE
chr20	50936205	G	C	ENST00000371588	ENSG00000000419	DPM1	TRUE	TRUE
chr20	50936205	G	T	ENST00000371588	ENSG00000000419	DPM1	TRUE	TRUE
chr20	50936213	T	A	ENST00000371588	ENSG00000000419	DPM1	TRUE	TRUE
chr20	50936220	A	T	ENST00000371588	ENSG00000000419	DPM1	TRUE	TRUE
chr20	50936225	T	A	ENST00000371588	ENSG00000000419	DPM1	TRUE	TRUE
chr20	50936228	C	A	ENST00000371588	ENSG00000000419	DPM1	TRUE	TRUE
chr20	50936233	A	C	ENST00000371588	ENSG00000000419	DPM1	TRUE	TRUE
chr20	50936233	A	T	ENST00000371588	ENSG00000000419	DPM1	TRUE	TRUE
chr20	50936237	T	A	ENST00000371588	ENSG00000000419	DPM1	TRUE	TRUE
chr20	50936240	C	A	ENST00000371588	ENSG00000000419	DPM1	TRUE	TRUE
chr20	50936249	C	A	ENST00000371588	ENSG00000000419	DPM1	TRUE	TRUE
chr20	50936252	T	A	ENST00000371588	ENSG00000000419	DPM1	TRUE	TRUE
chr20	50936255	G	A	ENST00000371588	ENSG00000000419	DPM1	TRUE	TRUE
chr20	50936256	G	C	ENST00000371588	ENSG00000000419	DPM1	TRUE	TRUE
chr20	50936256	G	T	ENST00000371588	ENSG00000000419	DPM1	TRUE	TRUE
chr20	50936260	A	C	ENST00000371588	ENSG00000000419	DPM1	TRUE	TRUE
chr20	50936260	A	T	ENST00000371588	ENSG00000000419	DPM1	TRUE	TRUE
chr20	50936263	C	A	ENST00000371588	ENSG00000000419	DPM1	TRUE	FALSE
chr20	50936263	C	G	ENST00000371588	ENSG00000000419	DPM1	TRUE	FALSE
chr20	50936263	C	T	ENST00000371588	ENSG00000000419	DPM1	TRUE	FALSE
chr20	50936264	T	A	ENST00000371588	ENSG00000000419	DPM1	TRUE	FALSE
chr20	50936264	T	C	ENST00000371588	ENSG00000000419	DPM1	TRUE	FALSE
chr20	50936264	T	G	ENST00000371588	ENSG00000000419	DPM1	TRUE	FALSE
chr20	50940863	A	C	ENST00000371588	ENSG00000000419	DPM1	TRUE	FALSE
chr20	50940863	A	G	ENST00000371588	ENSG00000000419	DPM1	TRUE	FALSE
chr20	50940863	A	T	ENST00000371588	ENSG00000000419	DPM1	TRUE	FALSE
chr20	50940864	C	A	ENST00000371588	ENSG00000000419	DPM1	TRUE	FALSE
chr20	50940864	C	G	ENST00000371588	ENSG00000000419	DPM1	TRUE	FALSE
chr20	50940864	C	T	ENST00000371588	ENSG00000000419	DPM1	TRUE	FALSE
chr20	50940866	T	A	ENST00000371588	ENSG00000000419	DPM1	TRUE	TRUE
chr20	50940875	C	A	ENST00000371588	ENSG00000000419	DPM1	TRUE	TRUE
chr20	50940880	A	C	ENST00000371588	ENSG00000000419	DPM1	TRUE	TRUE
chr20	50940880	A	T	ENST00000371588	ENSG00000000419	DPM1	TRUE	TRUE
chr20	50940893	C	A	ENST00000371588	ENSG00000000419	DPM1	TRUE	TRUE
chr20	50940899	T	A	ENST00000371588	ENSG00000000419	DPM1	TRUE	TRUE
chr20	50940904	A	T	ENST00000371588	ENSG00000000419	DPM1	TRUE	TRUE
chr20	50940911	G	A	ENST00000371588	ENSG00000000419	DPM1	TRUE	TRUE
chr20	50940916	A	C	ENST00000371588	ENSG00000000419	DPM1	TRUE	TRUE
chr20	50940916	A	T	ENST00000371588	ENSG00000000419	DPM1	TRUE	TRUE
chr20	50940934	C	A	ENST00000371588	ENSG00000000419	DPM1	TRUE	FALSE
chr20	50940934	C	G	ENST00000371588	ENSG00000000419	DPM1	TRUE	FALSE
chr20	50940934	C	T	ENST00000371588	ENSG00000000419	DPM1	TRUE	FALSE
chr20	50940935	T	A	ENST00000371588	ENSG00000000419	DPM1	TRUE	FALSE
chr20	50940935	T	C	ENST00000371588	ENSG00000000419	DPM1	TRUE	FALSE
chr20	50940935	T	G	ENST00000371588	ENSG00000000419	DPM1	TRUE	FALSE
chr20	50942029	A	C	ENST00000371588	ENSG00000000419	DPM1	TRUE	FALSE
chr20	50942029	A	G	ENST00000371588	ENSG00000000419	DPM1	TRUE	FALSE
chr20	50942029	A	T	ENST00000371588	ENSG00000000419	DPM1	TRUE	FALSE
chr20	50942030	C	A	ENST00000371588	ENSG00000000419	DPM1	TRUE	FALSE
chr20	50942030	C	G	ENST00000371588	ENSG00000000419	DPM1	TRUE	FALSE
chr20	50942030	C	T	ENST00000371588	ENSG00000000419	DPM1	TRUE	FALSE
chr20	50942041	T	A	ENST00000371588	ENSG00000000419	DPM1	TRUE	TRUE
chr20	50942044	T	A	ENST00000371588	ENSG00000000419	DPM1	TRUE	TRUE
chr20	50942047	T	A	ENST00000371588	ENSG00000000419	DPM1	TRUE	TRUE
chr20	50942049	A	T	ENST00000371588	ENSG00000000419	DPM1	TRUE	TRUE
chr20	50942054	C	T	ENST00000371588	ENSG00000000419	DPM1	TRUE	TRUE
chr20	50942055	C	T	ENST00000371588	ENSG00000000419	DPM1	TRUE	TRUE
chr20	50942060	A	C	ENST00000371588	ENSG00000000419	DPM1	TRUE	TRUE
chr20	50942060	A	T	ENST00000371588	ENSG00000000419	DPM1	TRUE	TRUE
chr20	50942071	C	A	ENST00000371588	ENSG00000000419	DPM1	TRUE	TRUE
chr20	50942077	C	A	ENST00000371588	ENSG00000000419	DPM1	TRUE	TRUE
chr20	50942080	T	A	ENST00000371588	ENSG00000000419	DPM1	TRUE	TRUE
chr20	50942081	G	C	ENST00000371588	ENSG00000000419	DPM1	TRUE	TRUE
chr20	50942081	G	T	ENST00000371588	ENSG00000000419	DPM1	TRUE	TRUE
chr20	50942092	C	A	ENST00000371588	ENSG00000000419	DPM1	TRUE	TRUE
chr20	50942116	C	A	ENST00000371588	ENSG00000000419	DPM1	TRUE	TRUE
chr20	50942119	T	A	ENST00000371588	ENSG00000000419	DPM1	TRUE	TRUE
chr20	50942122	G	A	ENST00000371588	ENSG00000000419	DPM1	TRUE	TRUE
chr20	50942125	T	A	ENST00000371588	ENSG00000000419	DPM1	TRUE	TRUE
chr20	50942127	C	A	ENST00000371588	ENSG00000000419	DPM1	TRUE	FALSE
chr20	50942127	C	G	ENST00000371588	ENSG00000000419	DPM1	TRUE	FALSE
chr20	50942127	C	T	ENST00000371588	ENSG00000000419	DPM1	TRUE	FALSE
chr20	50942128	T	A	ENST00000371588	ENSG00000000419	DPM1	TRUE	FALSE
chr20	50942128	T	C	ENST00000371588	ENSG00000000419	DPM1	TRUE	FALSE
chr20	50942128	T	G	ENST00000371588	ENSG00000000419	DPM1	TRUE	FALSE
chr20	50945735	A	C	ENST00000371588	ENSG00000000419	DPM1	FALSE	FALSE
chr20	50945735	A	G	ENST00000371588	ENSG00000000419	DPM1	FALSE	FALSE
chr20	50945735	A	T	ENST00000371588	ENSG00000000419	DPM1	FALSE	FALSE
chr20	50945736	C	A	ENST00000371588	ENSG00000000419	DPM1	FALSE	FALSE
chr20	50945736	C	G	ENST00000371588	ENSG00000000419	DPM1	FALSE	FALSE
chr20	50945736	C	T	ENST00000371588	ENSG00000000419	DPM1	FALSE	FALSE
chr20	50945747	C	A	ENST00000371588	ENSG00000000419	DPM1	TRUE	TRUE
chr20	50945759	T	A	ENST00000371588	ENSG00000000419	DPM1	TRUE	TRUE
chr20	50945763	C	A	ENST00000371588	ENSG00000000419	DPM1	FALSE	FALSE
chr20	50945763	C	G	ENST00000371588	ENSG00000000419	DPM1	FALSE	FALSE
chr20	50945763	C	T	ENST00000371588	ENSG00000000419	DPM1	FALSE	FALSE
chr20	50945764	T	A	ENST00000371588	ENSG00000000419	DPM1	FALSE	FALSE
chr20	50945764	T	C	ENST00000371588	ENSG00000000419	DPM1	FALSE	FALSE
chr20	50945764	T	G	ENST00000371588	ENSG00000000419	DPM1	FALSE	FALSE
chr20	50945845	A	C	ENST00000371588	ENSG00000000419	DPM1	TRUE	FALSE
chr20	50945845	A	G	ENST00000371588	ENSG00000000419	DPM1	TRUE	FALSE
chr20	50945845	A	T	ENST00000371588	ENSG00000000419	DPM1	TRUE	FALSE
chr20	50945846	C	A	ENST00000371588	ENSG00000000419	DPM1	TRUE	FALSE
chr20	50945846	C	G	ENST00000371588	ENSG00000000419	DPM1	TRUE	FALSE
chr20	50945846	C	T	ENST00000371588	ENSG00000000419	DPM1	TRUE	FALSE
chr20	50945854	G	C	ENST00000371588	ENSG00000000419	DPM1	TRUE	TRUE
chr20	50945854	G	T	ENST00000371588	ENSG00000000419	DPM1	TRUE	TRUE
chr20	50945880	G	C	ENST00000371588	ENSG00000000419	DPM1	TRUE	TRUE
chr20	50945880	G	T	ENST00000371588	ENSG00000000419	DPM1	TRUE	TRUE
chr20	50945888	C	A	ENST00000371588	ENSG00000000419	DPM1	TRUE	TRUE
chr20	50945900	T	A	ENST00000371588	ENSG00000000419	DPM1	TRUE	TRUE
chr20	50945906	C	A	ENST00000371588	ENSG00000000419	DPM1	TRUE	TRUE
chr20	50945913	A	C	ENST00000371588	ENSG00000000419	DPM1
chr20	50945913	A	T	ENST00000371588	ENSG00000000419	DPM1	TRUE	TRUE
chr20	50945924	C	A	ENST00000371588	ENSG00000000419	DPM1	TRUE	FALSE
chr20	50945924	C	G	ENST00000371588	ENSG00000000419	DPM1	TRUE	FALSE
chr20	50945924	C	T	ENST00000371588	ENSG00000000419	DPM1	TRUE	FALSE
chr20	50945925	T	A	ENST00000371588	ENSG00000000419	DPM1	TRUE	FALSE
chr20	50945925	T	C	ENST00000371588	ENSG00000000419	DPM1	TRUE	FALSE
chr20	50945925	T	G	ENST00000371588	ENSG00000000419	DPM1	TRUE	FALSE
chr20	50948627	A	C	ENST00000371588	ENSG00000000419	DPM1	TRUE	FALSE
chr20	50948627	A	G	ENST00000371588	ENSG00000000419	DPM1	TRUE	FALSE
chr20	50948627	A	T	ENST00000371588	ENSG00000000419	DPM1	TRUE	FALSE
chr20	50948628	C	A	ENST00000371588	ENSG00000000419	DPM1	TRUE	FALSE
chr20	50948628	C	G	ENST00000371588	ENSG00000000419	DPM1	TRUE	FALSE
chr20	50948628	C	T	ENST00000371588	ENSG00000000419	DPM1	TRUE	FALSE
chr20	50948629	C	A	ENST00000371588	ENSG00000000419	DPM1	TRUE	TRUE
chr20	50948635	C	A	ENST00000371588	ENSG00000000419	DPM1	TRUE	TRUE
chr20	50948637	A	T	ENST00000371588	ENSG00000000419	DPM1	TRUE	TRUE
chr20	50948641	T	A	ENST00000371588	ENSG00000000419	DPM1	TRUE	TRUE
chr20	50948644	T	A	ENST00000371588	ENSG00000000419	DPM1	TRUE	TRUE
chr20	50948647	C	A	ENST00000371588	ENSG00000000419	DPM1	TRUE	TRUE
chr20	50948650	G	A	ENST00000371588	ENSG00000000419	DPM1	TRUE	TRUE
chr20	50948656	T	A	ENST00000371588	ENSG00000000419	DPM1	TRUE	TRUE
chr20	50948663	C	A	ENST00000371588	ENSG00000000419	DPM1	TRUE	FALSE
chr20	50948663	C	G	ENST00000371588	ENSG00000000419	DPM1	TRUE	FALSE
chr20	50948663	C	T	ENST00000371588	ENSG00000000419	DPM1	TRUE	FALSE
chr20	50948664	T	A	ENST00000371588	ENSG00000000419	DPM1	TRUE	FALSE
chr20	50948664	T	C	ENST00000371588	ENSG00000000419	DPM1	TRUE	FALSE
chr20	50948664	T	G	ENST00000371588	ENSG00000000419	DPM1	TRUE	FALSE
chr20	50955184	A	C	ENST00000371588	ENSG00000000419	DPM1	TRUE	FALSE
chr20	50955184	A	G	ENST00000371588	ENSG00000000419	DPM1	TRUE	FALSE
chr20	50955184	A	T	ENST00000371588	ENSG00000000419	DPM1	TRUE	FALSE
chr20	50955185	C	A	ENST00000371588	ENSG00000000419	DPM1	TRUE	FALSE
chr20	50955185	C	G	ENST00000371588	ENSG00000000419	DPM1	TRUE	FALSE
chr20	50955185	C	T	ENST00000371588	ENSG00000000419	DPM1	TRUE	FALSE
chr20	50955191	T	A	ENST00000371588	ENSG00000000419	DPM1	TRUE	TRUE
chr20	50955196	G	C	ENST00000371588	ENSG00000000419	DPM1	TRUE	TRUE
chr20	50955196	G	T	ENST00000371588	ENSG00000000419	DPM1	TRUE	TRUE
chr20	50955201	A	C	ENST00000371588	ENSG00000000419	DPM1	TRUE	TRUE
chr20	50955201	A	T	ENST00000371588	ENSG00000000419	DPM1	TRUE	TRUE
chr20	50955209	T	A	ENST00000371588	ENSG00000000419	DPM1	TRUE	TRUE
chr20	50955212	C	A	ENST00000371588	ENSG00000000419	DPM1	TRUE	TRUE
chr20	50955214	A	T	ENST00000371588	ENSG00000000419	DPM1	TRUE	TRUE
chr20	50955218	G	A	ENST00000371588	ENSG00000000419	DPM1	TRUE	TRUE
chr20	50955221	C	A	ENST00000371588	ENSG00000000419	DPM1	TRUE	TRUE
chr20	50955239	C	A	ENST00000371588	ENSG00000000419	DPM1	TRUE	TRUE
chr20	50955251	C	A	ENST00000371588	ENSG00000000419	DPM1	TRUE	TRUE
chr20	50955272	C	A	ENST00000371588	ENSG00000000419	DPM1	TRUE	TRUE
chr20	50955273	A	C	ENST00000371588	ENSG00000000419	DPM1	TRUE	TRUE
chr20	50955273	A	T	ENST00000371588	ENSG00000000419	DPM1	TRUE	TRUE
chr20	50955284	C	A	ENST00000371588	ENSG00000000419	DPM1	TRUE	TRUE
chr20	50955286	C	A	ENST00000371588	ENSG00000000419	DPM1	TRUE	FALSE
chr20	50955286	C	G	ENST00000371588	ENSG00000000419	DPM1	TRUE	FALSE
chr20	50955286	C	T	ENST00000371588	ENSG00000000419	DPM1	TRUE	FALSE
chr20	50955287	T	A	ENST00000371588	ENSG00000000419	DPM1	TRUE	FALSE
chr20	50955287	T	C	ENST00000371588	ENSG00000000419	DPM1	TRUE	FALSE
chr20	50955287	T	G	ENST00000371588	ENSG00000000419	DPM1	TRUE	FALSE
chr20	50958361	A	C	ENST00000371588	ENSG00000000419	DPM1	TRUE	FALSE
chr20	50958361	A	G	ENST00000371588	ENSG00000000419	DPM1	TRUE	FALSE
chr20	50958361	A	T	ENST00000371588	ENSG00000000419	DPM1	TRUE	FALSE
chr20	50958362	C	A	ENST00000371588	ENSG00000000419	DPM1	TRUE	FALSE
chr20	50958362	C	G	ENST00000371588	ENSG00000000419	DPM1	TRUE	FALSE
chr20	50958362	C	T	ENST00000371588	ENSG00000000419	DPM1	TRUE	FALSE
chr20	50958367	C	A	ENST00000371588	ENSG00000000419	DPM1	TRUE	TRUE
chr20	50958379	T	A	ENST00000371588	ENSG00000000419	DPM1	TRUE	TRUE
chr20	50958389	C	T	ENST00000371588	ENSG00000000419	DPM1	TRUE	TRUE
chr20	50958390	C	T	ENST00000371588	ENSG00000000419	DPM1	TRUE	TRUE
chr20	50958412	C	A	ENST00000371588	ENSG00000000419	DPM1	TRUE	TRUE
chr20	50958418	C	A	ENST00000371588	ENSG00000000419	DPM1	TRUE	TRUE
chr20	50958422	G	C	ENST00000371588	ENSG00000000419	DPM1	TRUE	TRUE
chr20	50958422	G	T	ENST00000371588	ENSG00000000419	DPM1	TRUE	TRUE
chr20	50958432	A	C	ENST00000371588	ENSG00000000419	DPM1	TRUE	TRUE
chr20	50958432	A	T	ENST00000371588	ENSG00000000419	DPM1	TRUE	TRUE
chr20	50958441	G	T	ENST00000371588	ENSG00000000419	DPM1	TRUE	TRUE
chr20	50958443	A	C	ENST00000371588	ENSG00000000419	DPM1	TRUE	TRUE
chr20	50958443	A	T	ENST00000371588	ENSG00000000419	DPM1	TRUE	TRUE
chr20	50958448	T	A	ENST00000371588	ENSG00000000419	DPM1	TRUE	TRUE
chr20	50958454	G	A	ENST00000371588	ENSG00000000419	DPM1	TRUE	FALSE
chr20	50958457	G	A	ENST00000371588	ENSG00000000419	DPM1	TRUE	FALSE
chr20	50958472	C	A	ENST00000371588	ENSG00000000419	DPM1	TRUE	FALSE
chr20	50958478	C	A	ENST00000371588	ENSG00000000419	DPM1	FALSE	FALSE
chr20	50958511	C	A	ENST00000371588	ENSG00000000419	DPM1	FALSE	FALSE
chr20	50958513	A	T	ENST00000371588	ENSG00000000419	DPM1	FALSE	FALSE
chr20	50958855	G	T	ENST00000244051	ENSG00000124217	MOCS3	FALSE	FALSE
chr20	50958858	G	T	ENST00000244051	ENSG00000124217	MOCS3	FALSE	FALSE
chr20	50958871	T	A	ENST00000244051	ENSG00000124217	MOCS3	FALSE	FALSE
chr20	50958871	T	G	ENST00000244051	ENSG00000124217	MOCS3	FALSE	FALSE
chr20	50958873	C	T	ENST00000244051	ENSG00000124217	MOCS3	FALSE	FALSE
chr20	50958879	G	T	ENST00000244051	ENSG00000124217	MOCS3	FALSE	FALSE
chr20	50958888	C	T	ENST00000244051	ENSG00000124217	MOCS3	FALSE	FALSE
chr20	50958894	G	T	ENST00000244051	ENSG00000124217	MOCS3	FALSE	FALSE
chr20	50958897	G	T	ENST00000244051	ENSG00000124217	MOCS3	FALSE	FALSE
chr20	50958900	G	T	ENST00000244051	ENSG00000124217	MOCS3	FALSE	FALSE
chr20	50958904	T	A	ENST00000244051	ENSG00000124217	MOCS3	FALSE	FALSE
chr20	50958910	C	A	ENST00000244051	ENSG00000124217	MOCS3	FALSE	FALSE
chr20	50958915	A	T	ENST00000244051	ENSG00000124217	MOCS3	FALSE	FALSE
chr20	50958918	C	T	ENST00000244051	ENSG00000124217	MOCS3	FALSE	FALSE
chr20	50958921	A	T	ENST00000244051	ENSG00000124217	MOCS3	FALSE	FALSE
chr20	50958931	C	A	ENST00000244051	ENSG00000124217	MOCS3	FALSE	FALSE
chr20	50958940	T	A	ENST00000244051	ENSG00000124217	MOCS3	FALSE	FALSE
chr20	50958945	G	T	ENST00000244051	ENSG00000124217	MOCS3	FALSE	FALSE
chr20	50958948	C	T	ENST00000244051	ENSG00000124217	MOCS3	FALSE	FALSE
chr20	50958951	G	T	ENST00000244051	ENSG00000124217	MOCS3	FALSE	FALSE
chr20	50958957	C	T	ENST00000244051	ENSG00000124217	MOCS3	FALSE	FALSE
chr20	50958963	G	T	ENST00000244051	ENSG00000124217	MOCS3	FALSE	FALSE
chr20	50958982	C	A	ENST00000244051	ENSG00000124217	MOCS3	FALSE	FALSE
chr20	50958996	A	T	ENST00000244051	ENSG00000124217	MOCS3	FALSE	FALSE
chr20	50959011	C	T	ENST00000244051	ENSG00000124217	MOCS3	FALSE	FALSE
chr20	50959017	G	T	ENST00000244051	ENSG00000124217	MOCS3	FALSE	FALSE
chr20	50959031	T	A	ENST00000244051	ENSG00000124217	MOCS3	FALSE	FALSE
chr20	50959031	T	G	ENST00000244051	ENSG00000124217	MOCS3	FALSE	FALSE
chr20	50959038	C	T	ENST00000244051	ENSG00000124217	MOCS3	FALSE	FALSE
chr20	50959053	G	T	ENST00000244051	ENSG00000124217	MOCS3	FALSE	FALSE
chr20	50959068	G	T	ENST00000244051	ENSG00000124217	MOCS3	FALSE	FALSE
chr20	50959071	C	T	ENST00000244051	ENSG00000124217	MOCS3	FALSE	FALSE
chr20	50959094	C	A	ENST00000244051	ENSG00000124217	MOCS3	TRUE	FALSE
chr20	50959112	C	A	ENST00000244051	ENSG00000124217	MOCS3	TRUE	FALSE
chr20	50959127	T	A	ENST00000244051	ENSG00000124217	MOCS3	TRUE	FALSE
chr20	50959137	C	T	ENST00000244051	ENSG00000124217	MOCS3	TRUE	FALSE
chr20	50959142	C	A	ENST00000244051	ENSG00000124217	MOCS3	TRUE	FALSE
chr20	50959142	C	G	ENST00000244051	ENSG00000124217	MOCS3	TRUE	FALSE
chr20	50959144	T	A	ENST00000244051	ENSG00000124217	MOCS3	TRUE	FALSE
chr20	50959184	T	A	ENST00000244051	ENSG00000124217	MOCS3	TRUE	FALSE
chr20	50959184	T	G	ENST00000244051	ENSG00000124217	MOCS3	TRUE	FALSE
chr20	50959194	G	T	ENST00000244051	ENSG00000124217	MOCS3	TRUE	TRUE
chr20	50959215	C	T	ENST00000244051	ENSG00000124217	MOCS3	TRUE	TRUE
chr20	50959230	G	T	ENST00000244051	ENSG00000124217	MOCS3	TRUE	TRUE
chr20	50959245	C	T	ENST00000244051	ENSG00000124217	MOCS3	TRUE	TRUE
chr20	50959251	A	T	ENST00000244051	ENSG00000124217	MOCS3	TRUE	TRUE
chr20	50959261	C	A	ENST00000244051	ENSG00000124217	MOCS3	TRUE	TRUE
chr20	50959273	C	A	ENST00000244051	ENSG00000124217	MOCS3	TRUE	TRUE
chr20	50959291	C	A	ENST00000244051	ENSG00000124217	MOCS3	TRUE	TRUE
chr20	50959299	G	T	ENST00000244051	ENSG00000124217	MOCS3	TRUE	TRUE
chr20	50959304	C	A	ENST00000244051	ENSG00000124217	MOCS3	TRUE	TRUE
chr20	50959313	C	A	ENST00000244051	ENSG00000124217	MOCS3	TRUE	TRUE
chr20	50959313	C	G	ENST00000244051	ENSG00000124217	MOCS3	TRUE	TRUE
chr20	50959317	C	T	ENST00000244051	ENSG00000124217	MOCS3	TRUE	TRUE
chr20	50959356	C	T	ENST00000244051	ENSG00000124217	MOCS3	TRUE	TRUE
chr20	50959361	T	A	ENST00000244051	ENSG00000124217	MOCS3	TRUE	TRUE
chr20	50959361	T	G	ENST00000244051	ENSG00000124217	MOCS3	TRUE	TRUE
chr20	50959379	C	A	ENST00000244051	ENSG00000124217	MOCS3	TRUE	TRUE
chr20	50959381	C	A	ENST00000244051	ENSG00000124217	MOCS3	TRUE	TRUE
chr20	50959403	C	A	ENST00000244051	ENSG00000124217	MOCS3	TRUE	TRUE
chr20	50959403	C	G	ENST00000244051	ENSG00000124217	MOCS3	TRUE	TRUE
chr20	50959421	T	A	ENST00000244051	ENSG00000124217	MOCS3	TRUE	TRUE
chr20	50959459	T	A	ENST00000244051	ENSG00000124217	MOCS3	TRUE	TRUE
chr20	50959467	G	T	ENST00000244051	ENSG00000124217	MOCS3	TRUE	TRUE
chr20	50959473	C	T	ENST00000244051	ENSG00000124217	MOCS3	TRUE	TRUE
chr20	50959487	C	A	ENST00000244051	ENSG00000124217	MOCS3	TRUE	TRUE
chr20	50959487	C	G	ENST00000244051	ENSG00000124217	MOCS3	TRUE	TRUE
chr20	50959493	T	A	ENST00000244051	ENSG00000124217	MOCS3	TRUE	TRUE
chr20	50959493	T	G	ENST00000244051	ENSG00000124217	MOCS3	TRUE	TRUE
chr20	50959508	C	A	ENST00000244051	ENSG00000124217	MOCS3	TRUE	TRUE
chr20	50959511	T	A	ENST00000244051	ENSG00000124217	MOCS3	TRUE	TRUE
chr20	50959511	T	G	ENST00000244051	ENSG00000124217	MOCS3	TRUE	TRUE
chr20	50959517	C	A	ENST00000244051	ENSG00000124217	MOCS3	TRUE	TRUE
chr20	50959527	C	T	ENST00000244051	ENSG00000124217	MOCS3	TRUE	TRUE
chr20	50959542	G	T	ENST00000244051	ENSG00000124217	MOCS3	TRUE	TRUE
chr20	50959559	C	A	ENST00000244051	ENSG00000124217	MOCS3	TRUE	TRUE
chr20	50959604	C	A	ENST00000244051	ENSG00000124217	MOCS3	TRUE	TRUE
chr20	50959608	C	T	ENST00000244051	ENSG00000124217	MOCS3	TRUE	TRUE
chr20	50959615	T	A	ENST00000244051	ENSG00000124217	MOCS3	TRUE	TRUE
chr20	50959617	G	T	ENST00000244051	ENSG00000124217	MOCS3	TRUE	TRUE
chr20	50959626	A	T	ENST00000244051	ENSG00000124217	MOCS3	TRUE	TRUE
chr20	50959655	C	A	ENST00000244051	ENSG00000124217	MOCS3	TRUE	TRUE
chr20	50959655	C	G	ENST00000244051	ENSG00000124217	MOCS3	TRUE	TRUE
chr20	50959666	T	A	ENST00000244051	ENSG00000124217	MOCS3	TRUE	TRUE
chr20	50959669	T	A	ENST00000244051	ENSG00000124217	MOCS3	TRUE	TRUE
chr20	50959686	A	T	ENST00000244051	ENSG00000124217	MOCS3	TRUE	TRUE
chr20	50959733	T	A	ENST00000244051	ENSG00000124217	MOCS3	TRUE	TRUE
chr20	50959742	C	A	ENST00000244051	ENSG00000124217	MOCS3	TRUE	TRUE
chr20	50959746	G	T	ENST00000244051	ENSG00000124217	MOCS3	TRUE	TRUE
chr20	50959778	T	A	ENST00000244051	ENSG00000124217	MOCS3	TRUE	TRUE
chr20	50959778	T	G	ENST00000244051	ENSG00000124217	MOCS3	TRUE	TRUE
chr20	50959779	G	T	ENST00000244051	ENSG00000124217	MOCS3	TRUE	TRUE
chr20	50959790	T	A	ENST00000244051	ENSG00000124217	MOCS3	TRUE	TRUE
chr20	50959798	C	A	ENST00000244051	ENSG00000124217	MOCS3	TRUE	TRUE
chr20	50959798	C	G	ENST00000244051	ENSG00000124217	MOCS3	TRUE	TRUE
chr20	50959809	A	T	ENST00000244051	ENSG00000124217	MOCS3	TRUE	TRUE
chr20	50959814	C	A	ENST00000244051	ENSG00000124217	MOCS3	TRUE	TRUE
chr20	50959824	C	T	ENST00000244051	ENSG00000124217	MOCS3	TRUE	TRUE
chr20	50959839	G	T	ENST00000244051	ENSG00000124217	MOCS3	TRUE	TRUE
chr20	50959842	G	T	ENST00000244051	ENSG00000124217	MOCS3	TRUE	TRUE
chr20	50959865	T	A	ENST00000244051	ENSG00000124217	MOCS3	TRUE	TRUE
chr20	50959865	T	G	ENST00000244051	ENSG00000124217	MOCS3	TRUE	TRUE
chr20	50959866	A	T	ENST00000244051	ENSG00000124217	MOCS3	TRUE	TRUE
chr20	50959869	C	T	ENST00000244051	ENSG00000124217	MOCS3	TRUE	TRUE
chr20	50959900	T	A	ENST00000244051	ENSG00000124217	MOCS3	TRUE	TRUE
chr20	50959917	C	T	ENST00000244051	ENSG00000124217	MOCS3	TRUE	TRUE
chr20	50959923	G	T	ENST00000244051	ENSG00000124217	MOCS3	TRUE	TRUE
chr20	50959937	T	A	ENST00000244051	ENSG00000124217	MOCS3	TRUE	TRUE
chr20	50959942	T	A	ENST00000244051	ENSG00000124217	MOCS3	TRUE	TRUE
chr20	50959968	A	T	ENST00000244051	ENSG00000124217	MOCS3	TRUE	TRUE
chr20	50959975	T	A	ENST00000244051	ENSG00000124217	MOCS3	TRUE	TRUE
chr20	50959977	G	T	ENST00000244051	ENSG00000124217	MOCS3	TRUE	TRUE
chr20	50959992	G	T	ENST00000244051	ENSG00000124217	MOCS3	TRUE	TRUE
chr20	50960001	A	T	ENST00000244051	ENSG00000124217	MOCS3	TRUE	TRUE
chr20	50960008	T	A	ENST00000244051	ENSG00000124217	MOCS3	TRUE	TRUE
chr20	50960008	T	G	ENST00000244051	ENSG00000124217	MOCS3	TRUE	TRUE
chr20	50960010	A	T	ENST00000244051	ENSG00000124217	MOCS3
chr20	50960013	G	T	ENST00000244051	ENSG00000124217	MOCS3	TRUE	TRUE
chr20	50960023	G	A	ENST00000244051	ENSG00000124217	MOCS3	TRUE	TRUE
chr20	50960024	G	A	ENST00000244051	ENSG00000124217	MOCS3	TRUE	TRUE
chr20	50960025	G	T	ENST00000244051	ENSG00000124217	MOCS3	TRUE	TRUE
chr20	50960028	G	T	ENST00000244051	ENSG00000124217	MOCS3	TRUE	TRUE
chr20	50960031	A	T	ENST00000244051	ENSG00000124217	MOCS3	TRUE	TRUE
chr20	50960034	C	T	ENST00000244051	ENSG00000124217	MOCS3	TRUE	TRUE
chr20	50960043	C	T	ENST00000244051	ENSG00000124217	MOCS3	TRUE	TRUE
chr20	50960046	G	T	ENST00000244051	ENSG00000124217	MOCS3	TRUE	TRUE
chr20	50960069	T	A	ENST00000244051	ENSG00000124217	MOCS3	TRUE	TRUE
chr20	50960069	T	G	ENST00000244051	ENSG00000124217	MOCS3	TRUE	TRUE
chr20	50960078	C	A	ENST00000244051	ENSG00000124217	MOCS3	TRUE	TRUE
chr20	50960079	A	T	ENST00000244051	ENSG00000124217	MOCS3	TRUE	TRUE
chr20	50960085	G	T	ENST00000244051	ENSG00000124217	MOCS3	TRUE	TRUE
chr20	50960095	C	A	ENST00000244051	ENSG00000124217	MOCS3	TRUE	TRUE
chr20	50960095	C	G	ENST00000244051	ENSG00000124217	MOCS3	TRUE	TRUE
chr20	50960097	C	T	ENST00000244051	ENSG00000124217	MOCS3	TRUE	TRUE
chr20	50960100	A	T	ENST00000244051	ENSG00000124217	MOCS3	TRUE	TRUE
chr20	50960109	A	T	ENST00000244051	ENSG00000124217	MOCS3	TRUE	TRUE
chr20	50960118	C	T	ENST00000244051	ENSG00000124217	MOCS3	TRUE	TRUE
chr20	50960125	T	A	ENST00000244051	ENSG00000124217	MOCS3	TRUE	TRUE
chr20	50960125	T	G	ENST00000244051	ENSG00000124217	MOCS3	TRUE	TRUE
chr20	50960128	C	A	ENST00000244051	ENSG00000124217	MOCS3	TRUE	TRUE
chr20	50960128	C	G	ENST00000244051	ENSG00000124217	MOCS3	TRUE	TRUE
chr20	50960136	C	T	ENST00000244051	ENSG00000124217	MOCS3	TRUE	TRUE
chr20	50960139	G	T	ENST00000244051	ENSG00000124217	MOCS3	TRUE	TRUE
chr20	50960143	T	A	ENST00000244051	ENSG00000124217	MOCS3	TRUE	TRUE
chr20	50960143	T	G	ENST00000244051	ENSG00000124217	MOCS3	TRUE	TRUE
chr20	50960152	T	A	ENST00000244051	ENSG00000124217	MOCS3	TRUE	TRUE
chr20	50960152	T	G	ENST00000244051	ENSG00000124217	MOCS3	TRUE	TRUE
chr20	50960188	G	A	ENST00000244051	ENSG00000124217	MOCS3	TRUE	TRUE
chr20	50960189	G	A	ENST00000244051	ENSG00000124217	MOCS3	TRUE	TRUE
chr20	50960196	A	T	ENST00000244051	ENSG00000124217	MOCS3	TRUE	TRUE
chr20	50960205	G	T	ENST00000244051	ENSG00000124217	MOCS3	TRUE	TRUE
chr20	50960217	C	T	ENST00000244051	ENSG00000124217	MOCS3	TRUE	TRUE
chr20	50960222	C	A	ENST00000244051	ENSG00000124217	MOCS3	TRUE	TRUE
chr20	50960222	C	G	ENST00000244051	ENSG00000124217	MOCS3	TRUE	TRUE
chr20	51004053	T	A	ENST00000371571	ENSG00000026559	KCNG1	FALSE	FALSE
chr20	51004061	G	T	ENST00000371571	ENSG00000026559	KCNG1	FALSE	FALSE
chr20	51004074	C	A	ENST00000371571	ENSG00000026559	KCNG1	FALSE	FALSE
chr20	51004079	A	T	ENST00000371571	ENSG00000026559	KCNG1	FALSE	FALSE
chr20	51004095	G	A	ENST00000371571	ENSG00000026559	KCNG1	FALSE	FALSE
chr20	51004110	G	A	ENST00000371571	ENSG00000026559	KCNG1	FALSE	FALSE
chr20	51004112	G	T	ENST00000371571	ENSG00000026559	KCNG1	FALSE	FALSE
chr20	51004116	T	A	ENST00000371571	ENSG00000026559	KCNG1	FALSE	FALSE
chr20	51004122	T	A	ENST00000371571	ENSG00000026559	KCNG1	FALSE	FALSE
chr20	51004134	G	A	ENST00000371571	ENSG00000026559	KCNG1	FALSE	FALSE
chr20	51004158	C	A	ENST00000371571	ENSG00000026559	KCNG1	FALSE	FALSE
chr20	51004161	G	A	ENST00000371571	ENSG00000026559	KCNG1	FALSE	FALSE
chr20	51004164	C	A	ENST00000371571	ENSG00000026559	KCNG1	FALSE	FALSE
chr20	51004167	G	A	ENST00000371571	ENSG00000026559	KCNG1	FALSE	FALSE
chr20	51004170	T	A	ENST00000371571	ENSG00000026559	KCNG1	FALSE	FALSE
chr20	51004176	C	A	ENST00000371571	ENSG00000026559	KCNG1	FALSE	FALSE
chr20	51004180	G	C	ENST00000371571	ENSG00000026559	KCNG1	FALSE	FALSE
chr20	51004180	G	T	ENST00000371571	ENSG00000026559	KCNG1	FALSE	FALSE
chr20	51004269	G	A	ENST00000371571	ENSG00000026559	KCNG1	FALSE	FALSE
chr20	51004300	A	C	ENST00000371571	ENSG00000026559	KCNG1	FALSE	FALSE
chr20	51004300	A	T	ENST00000371571	ENSG00000026559	KCNG1	FALSE	FALSE
chr20	51004330	C	T	ENST00000371571	ENSG00000026559	KCNG1	FALSE	FALSE
chr20	51004331	C	T	ENST00000371571	ENSG00000026559	KCNG1	FALSE	FALSE
chr20	51004333	C	T	ENST00000371571	ENSG00000026559	KCNG1	FALSE	FALSE
chr20	51004334	C	T	ENST00000371571	ENSG00000026559	KCNG1	FALSE	FALSE
chr20	51004336	G	C	ENST00000371571	ENSG00000026559	KCNG1	FALSE	FALSE
chr20	51004336	G	T	ENST00000371571	ENSG00000026559	KCNG1	FALSE	FALSE
chr20	51004339	G	T	ENST00000371571	ENSG00000026559	KCNG1	FALSE	FALSE
chr20	51004362	C	A	ENST00000371571	ENSG00000026559	KCNG1	FALSE	FALSE
chr20	51004380	C	A	ENST00000371571	ENSG00000026559	KCNG1	FALSE	FALSE
chr20	51004386	C	A	ENST00000371571	ENSG00000026559	KCNG1	FALSE	FALSE
chr20	51004393	G	C	ENST00000371571	ENSG00000026559	KCNG1	FALSE	FALSE
chr20	51004393	G	T	ENST00000371571	ENSG00000026559	KCNG1	FALSE	FALSE
chr20	51004426	G	T	ENST00000371571	ENSG00000026559	KCNG1	FALSE	FALSE
chr20	51004455	C	A	ENST00000371571	ENSG00000026559	KCNG1	FALSE	FALSE
chr20	51004462	G	T	ENST00000371571	ENSG00000026559	KCNG1	FALSE	FALSE
chr20	51004491	G	A	ENST00000371571	ENSG00000026559	KCNG1	FALSE	FALSE
chr20	51004525	G	C	ENST00000371571	ENSG00000026559	KCNG1	FALSE	FALSE
chr20	51004525	G	T	ENST00000371571	ENSG00000026559	KCNG1	FALSE	FALSE
chr20	51004572	T	A	ENST00000371571	ENSG00000026559	KCNG1	FALSE	FALSE
chr20	51004579	G	C	ENST00000371571	ENSG00000026559	KCNG1	FALSE	FALSE
chr20	51004579	G	T	ENST00000371571	ENSG00000026559	KCNG1	FALSE	FALSE
chr20	51004602	T	A	ENST00000371571	ENSG00000026559	KCNG1	FALSE	FALSE
chr20	51004642	G	C	ENST00000371571	ENSG00000026559	KCNG1	FALSE	FALSE
chr20	51004642	G	T	ENST00000371571	ENSG00000026559	KCNG1	FALSE	FALSE
chr20	51004645	G	C	ENST00000371571	ENSG00000026559	KCNG1	FALSE	FALSE
chr20	51004645	G	T	ENST00000371571	ENSG00000026559	KCNG1	FALSE	FALSE
chr20	51004704	T	A	ENST00000371571	ENSG00000026559	KCNG1	FALSE	FALSE
chr20	51004716	G	A	ENST00000371571	ENSG00000026559	KCNG1	FALSE	FALSE
chr20	51004737	C	A	ENST00000371571	ENSG00000026559	KCNG1	FALSE	FALSE
chr20	51004747	C	T	ENST00000371571	ENSG00000026559	KCNG1	FALSE	FALSE
chr20	51004748	C	T	ENST00000371571	ENSG00000026559	KCNG1	FALSE	FALSE
chr20	51004756	G	T	ENST00000371571	ENSG00000026559	KCNG1	FALSE	FALSE
chr20	51004763	G	T	ENST00000371571	ENSG00000026559	KCNG1	FALSE	FALSE
chr20	51004767	C	A	ENST00000371571	ENSG00000026559	KCNG1	FALSE	FALSE
chr20	51004786	G	T	ENST00000371571	ENSG00000026559	KCNG1	FALSE	FALSE
chr20	51004794	G	A	ENST00000371571	ENSG00000026559	KCNG1	FALSE	FALSE
chr20	51004798	A	T	ENST00000371571	ENSG00000026559	KCNG1	FALSE	FALSE
chr20	51004807	C	A	ENST00000371571	ENSG00000026559	KCNG1	TRUE	FALSE
chr20	51004807	C	G	ENST00000371571	ENSG00000026559	KCNG1	TRUE	FALSE
chr20	51004807	C	T	ENST00000371571	ENSG00000026559	KCNG1	TRUE	FALSE
chr20	51004808	T	A	ENST00000371571	ENSG00000026559	KCNG1	TRUE	FALSE
chr20	51004808	T	C	ENST00000371571	ENSG00000026559	KCNG1	TRUE	FALSE
chr20	51004808	T	G	ENST00000371571	ENSG00000026559	KCNG1	TRUE	FALSE
chr20	51009563	A	C	ENST00000371571	ENSG00000026559	KCNG1	TRUE	FALSE
chr20	51009563	A	G	ENST00000371571	ENSG00000026559	KCNG1	FALSE	FALSE
chr20	51009563	A	T	ENST00000371571	ENSG00000026559	KCNG1	TRUE	FALSE
chr20	51009564	C	A	ENST00000371571	ENSG00000026559	KCNG1	TRUE	FALSE
chr20	51009564	C	G	ENST00000371571	ENSG00000026559	KCNG1	TRUE	FALSE
chr20	51009564	C	T	ENST00000371571	ENSG00000026559	KCNG1	TRUE	FALSE
chr20	51009567	G	A	ENST00000371571	ENSG00000026559	KCNG1	FALSE	FALSE
chr20	51009570	C	A	ENST00000371571	ENSG00000026559	KCNG1	FALSE	FALSE
chr20	51009573	C	A	ENST00000371571	ENSG00000026559	KCNG1	FALSE	FALSE
chr20	51009576	C	A	ENST00000371571	ENSG00000026559	KCNG1	FALSE	FALSE
chr20	51009579	C	A	ENST00000371571	ENSG00000026559	KCNG1	FALSE	FALSE
chr20	51009593	A	T	ENST00000371571	ENSG00000026559	KCNG1	FALSE	FALSE
chr20	51009641	G	T	ENST00000371571	ENSG00000026559	KCNG1	TRUE	TRUE
chr20	51009646	G	T	ENST00000371571	ENSG00000026559	KCNG1	TRUE	TRUE
chr20	51009660	T	A	ENST00000371571	ENSG00000026559	KCNG1	TRUE	TRUE
chr20	51009674	G	T	ENST00000371571	ENSG00000026559	KCNG1	TRUE	TRUE
chr20	51009687	C	A	ENST00000371571	ENSG00000026559	KCNG1	TRUE	TRUE
chr20	51009705	G	A	ENST00000371571	ENSG00000026559	KCNG1	TRUE	TRUE
chr20	51009712	G	T	ENST00000371571	ENSG00000026559	KCNG1	TRUE	TRUE
chr20	51009732	C	A	ENST00000371571	ENSG00000026559	KCNG1	TRUE	TRUE
chr20	51009738	C	A	ENST00000371571	ENSG00000026559	KCNG1	TRUE	TRUE
chr20	51009750	C	A	ENST00000371571	ENSG00000026559	KCNG1	TRUE	TRUE
chr20	51009765	C	A	ENST00000371571	ENSG00000026559	KCNG1	TRUE	TRUE
chr20	51009786	C	A	ENST00000371571	ENSG00000026559	KCNG1	TRUE	TRUE
chr20	51009789	C	A	ENST00000371571	ENSG00000026559	KCNG1	TRUE	TRUE
chr20	51009792	C	A	ENST00000371571	ENSG00000026559	KCNG1	TRUE	TRUE
chr20	51009798	C	A	ENST00000371571	ENSG00000026559	KCNG1	TRUE	TRUE
chr20	51009807	C	A	ENST00000371571	ENSG00000026559	KCNG1	TRUE	TRUE
chr20	51009816	C	A	ENST00000371571	ENSG00000026559	KCNG1	TRUE	TRUE
chr20	51009819	C	A	ENST00000371571	ENSG00000026559	KCNG1	TRUE	TRUE
chr20	51009825	T	A	ENST00000371571	ENSG00000026559	KCNG1	TRUE	TRUE
chr20	51009828	G	A	ENST00000371571	ENSG00000026559	KCNG1	TRUE	TRUE
chr20	51009832	G	C	ENST00000371571	ENSG00000026559	KCNG1	TRUE	TRUE
chr20	51009832	G	T	ENST00000371571	ENSG00000026559	KCNG1	TRUE	TRUE
chr20	51009843	T	A	ENST00000371571	ENSG00000026559	KCNG1	TRUE	TRUE
chr20	51009844	G	T	ENST00000371571	ENSG00000026559	KCNG1	TRUE	TRUE
chr20	51009847	G	T	ENST00000371571	ENSG00000026559	KCNG1	TRUE	TRUE
chr20	51009867	C	A	ENST00000371571	ENSG00000026559	KCNG1	TRUE	TRUE
chr20	51009877	C	T	ENST00000371571	ENSG00000026559	KCNG1	TRUE	TRUE
chr20	51009878	C	T	ENST00000371571	ENSG00000026559	KCNG1	TRUE	TRUE
chr20	51009880	G	C	ENST00000371571	ENSG00000026559	KCNG1	TRUE	TRUE
chr20	51009880	G	T	ENST00000371571	ENSG00000026559	KCNG1	TRUE	TRUE
chr20	51009891	C	A	ENST00000371571	ENSG00000026559	KCNG1	TRUE	TRUE
chr20	51009894	C	A	ENST00000371571	ENSG00000026559	KCNG1	TRUE	TRUE
chr20	51009897	G	A	ENST00000371571	ENSG00000026559	KCNG1	TRUE	TRUE
chr20	51009910	G	T	ENST00000371571	ENSG00000026559	KCNG1	TRUE	TRUE
chr20	51009918	C	A	ENST00000371571	ENSG00000026559	KCNG1	TRUE	TRUE
chr20	51009936	T	A	ENST00000371571	ENSG00000026559	KCNG1	TRUE	TRUE
chr20	51009999	C	A	ENST00000371571	ENSG00000026559	KCNG1	TRUE	TRUE
chr20	51010003	G	T	ENST00000371571	ENSG00000026559	KCNG1	TRUE	TRUE
chr20	51010015	G	C	ENST00000371571	ENSG00000026559	KCNG1	TRUE	TRUE
chr20	51010015	G	T	ENST00000371571	ENSG00000026559	KCNG1	TRUE	TRUE
chr20	51010024	G	T	ENST00000371571	ENSG00000026559	KCNG1	TRUE	TRUE
chr20	51010054	G	T	ENST00000371571	ENSG00000026559	KCNG1	TRUE	TRUE
chr20	51010062	T	A	ENST00000371571	ENSG00000026559	KCNG1	TRUE	TRUE
chr20	51010068	G	A	ENST00000371571	ENSG00000026559	KCNG1	TRUE	TRUE
chr20	51010092	C	A	ENST00000371571	ENSG00000026559	KCNG1	TRUE	TRUE
chr20	51010105	C	T	ENST00000371571	ENSG00000026559	KCNG1	TRUE	TRUE
chr20	51010106	C	T	ENST00000371571	ENSG00000026559	KCNG1	TRUE	TRUE
chr20	51010115	G	T	ENST00000371571	ENSG00000026559	KCNG1	TRUE	TRUE
chr20	51010117	G	C	ENST00000371571	ENSG00000026559	KCNG1	TRUE	TRUE
chr20	51010117	G	T	ENST00000371571	ENSG00000026559	KCNG1	TRUE	TRUE
chr20	51010122	T	A	ENST00000371571	ENSG00000026559	KCNG1	TRUE	TRUE
chr20	51010164	C	A	ENST00000371571	ENSG00000026559	KCNG1	TRUE	TRUE
chr20	51010170	G	A	ENST00000371571	ENSG00000026559	KCNG1	TRUE	TRUE
chr20	51010171	A	T	ENST00000371571	ENSG00000026559	KCNG1	TRUE	TRUE
chr20	51010179	G	A	ENST00000371571	ENSG00000026559	KCNG1	TRUE	TRUE
chr20	51010188	C	A	ENST00000371571	ENSG00000026559	KCNG1	TRUE	TRUE
chr20	51010194	G	A	ENST00000371571	ENSG00000026559	KCNG1	TRUE	TRUE
chr20	51010209	G	A	ENST00000371571	ENSG00000026559	KCNG1	TRUE	TRUE
chr20	51010219	G	C	ENST00000371571	ENSG00000026559	KCNG1	TRUE	TRUE
chr20	51010219	G	T	ENST00000371571	ENSG00000026559	KCNG1	TRUE	TRUE
chr20	51010233	T	A	ENST00000371571	ENSG00000026559	KCNG1	TRUE	TRUE
chr20	51010242	G	A	ENST00000371571	ENSG00000026559	KCNG1	TRUE	TRUE
chr20	51010248	G	A	ENST00000371571	ENSG00000026559	KCNG1	TRUE	TRUE
chr20	51010280	G	T	ENST00000371571	ENSG00000026559	KCNG1	TRUE	FALSE
chr20	51010285	G	T	ENST00000371571	ENSG00000026559	KCNG1	TRUE	FALSE
chr20	51010300	G	C	ENST00000371571	ENSG00000026559	KCNG1	FALSE	FALSE
chr20	51010300	G	T	ENST00000371571	ENSG00000026559	KCNG1	FALSE	FALSE
chr20	51010306	G	C	ENST00000371571	ENSG00000026559	KCNG1	FALSE	FALSE
chr20	51010306	G	T	ENST00000371571	ENSG00000026559	KCNG1	FALSE	FALSE
chr20	51010323	C	A	ENST00000371571	ENSG00000026559	KCNG1	FALSE	FALSE
chr20	51010328	A	C	ENST00000371571	ENSG00000026559	KCNG1	FALSE	FALSE
chr20	51010328	A	T	ENST00000371571	ENSG00000026559	KCNG1	FALSE	FALSE
chr20	51010365	C	A	ENST00000371571	ENSG00000026559	KCNG1	TRUE	FALSE
chr20	51010365	C	G	ENST00000371571	ENSG00000026559	KCNG1	TRUE	FALSE
chr20	51010365	C	T	ENST00000371571	ENSG00000026559	KCNG1	TRUE	FALSE
chr20	51010366	T	A	ENST00000371571	ENSG00000026559	KCNG1	TRUE	FALSE
chr20	51010366	T	C	ENST00000371571	ENSG00000026559	KCNG1	TRUE	FALSE
chr20	51010366	T	G	ENST00000371571	ENSG00000026559	KCNG1	TRUE	FALSE
chr20	51022868	A	C	ENST00000371571	ENSG00000026559	KCNG1	FALSE	FALSE
chr20	51022868	A	G	ENST00000371571	ENSG00000026559	KCNG1	FALSE	FALSE
chr20	51022868	A	T	ENST00000371571	ENSG00000026559	KCNG1	FALSE	FALSE
chr20	51022869	C	A	ENST00000371571	ENSG00000026559	KCNG1	FALSE	FALSE
chr20	51022869	C	G	ENST00000371571	ENSG00000026559	KCNG1	FALSE	FALSE
chr20	51022869	C	T	ENST00000371571	ENSG00000026559	KCNG1	FALSE	FALSE
chr20	51391452	C	A	ENST00000371564	ENSG00000101096	NFATC2	TRUE	FALSE
chr20	51391452	C	G	ENST00000371564	ENSG00000101096	NFATC2	TRUE	FALSE
chr20	51391452	C	T	ENST00000371564	ENSG00000101096	NFATC2	TRUE	FALSE
chr20	51391453	T	A	ENST00000371564	ENSG00000101096	NFATC2	TRUE	FALSE
chr20	51391453	T	C	ENST00000371564	ENSG00000101096	NFATC2	TRUE	FALSE
chr20	51391453	T	G	ENST00000371564	ENSG00000101096	NFATC2	TRUE	FALSE
chr20	51398641	A	C	ENST00000371564	ENSG00000101096	NFATC2	TRUE	FALSE
chr20	51398641	A	G	ENST00000371564	ENSG00000101096	NFATC2	TRUE	FALSE
chr20	51398641	A	T	ENST00000371564	ENSG00000101096	NFATC2	TRUE	FALSE
chr20	51398642	C	A	ENST00000371564	ENSG00000101096	NFATC2	TRUE	FALSE
chr20	51398642	C	G	ENST00000371564	ENSG00000101096	NFATC2	TRUE	FALSE
chr20	51398642	C	T	ENST00000371564	ENSG00000101096	NFATC2	TRUE	FALSE
chr20	51398691	A	C	ENST00000371564	ENSG00000101096	NFATC2	FALSE	FALSE
chr20	51398691	A	T	ENST00000371564	ENSG00000101096	NFATC2	FALSE	FALSE
chr20	51398701	G	A	ENST00000371564	ENSG00000101096	NFATC2	FALSE	FALSE
chr20	51398705	C	T	ENST00000371564	ENSG00000101096	NFATC2	FALSE	FALSE
chr20	51398706	C	T	ENST00000371564	ENSG00000101096	NFATC2	FALSE	FALSE
chr20	51398731	C	A	ENST00000371564	ENSG00000101096	NFATC2	TRUE	FALSE
chr20	51398731	C	G	ENST00000371564	ENSG00000101096	NFATC2	TRUE	FALSE
chr20	51398731	C	T	ENST00000371564	ENSG00000101096	NFATC2	TRUE	FALSE
chr20	51398732	T	A	ENST00000371564	ENSG00000101096	NFATC2	TRUE	FALSE
chr20	51398732	T	C	ENST00000371564	ENSG00000101096	NFATC2	TRUE	FALSE
chr20	51398732	T	G	ENST00000371564	ENSG00000101096	NFATC2	TRUE	FALSE
chr20	51432065	A	C	ENST00000371564	ENSG00000101096	NFATC2	TRUE	FALSE
chr20	51432065	A	G	ENST00000371564	ENSG00000101096	NFATC2	TRUE	FALSE
chr20	51432065	A	T	ENST00000371564	ENSG00000101096	NFATC2	TRUE	FALSE
chr20	51432066	C	A	ENST00000371564	ENSG00000101096	NFATC2	TRUE	FALSE
chr20	51432066	C	G	ENST00000371564	ENSG00000101096	NFATC2	TRUE	FALSE
chr20	51432066	C	T	ENST00000371564	ENSG00000101096	NFATC2	TRUE	FALSE
chr20	51432067	C	A	ENST00000371564	ENSG00000101096	NFATC2	FALSE	FALSE
chr20	51432075	A	T	ENST00000371564	ENSG00000101096	NFATC2	FALSE	FALSE
chr20	51432077	G	C	ENST00000371564	ENSG00000101096	NFATC2	FALSE	FALSE
chr20	51432077	G	T	ENST00000371564	ENSG00000101096	NFATC2	FALSE	FALSE
chr20	51432085	G	A	ENST00000371564	ENSG00000101096	NFATC2	FALSE	FALSE
chr20	51432090	A	T	ENST00000371564	ENSG00000101096	NFATC2	FALSE	FALSE
chr20	51432097	G	A	ENST00000371564	ENSG00000101096	NFATC2	FALSE	FALSE
chr20	51432100	C	A	ENST00000371564	ENSG00000101096	NFATC2	FALSE	FALSE
chr20	51432103	G	A	ENST00000371564	ENSG00000101096	NFATC2	FALSE	FALSE
chr20	51432106	T	A	ENST00000371564	ENSG00000101096	NFATC2	FALSE	FALSE
chr20	51432126	A	C	ENST00000371564	ENSG00000101096	NFATC2	TRUE	TRUE
chr20	51432126	A	T	ENST00000371564	ENSG00000101096	NFATC2	TRUE	TRUE
chr20	51432133	C	A	ENST00000371564	ENSG00000101096	NFATC2	TRUE	TRUE
chr20	51432136	T	A	ENST00000371564	ENSG00000101096	NFATC2	TRUE	TRUE
chr20	51432139	G	A	ENST00000371564	ENSG00000101096	NFATC2	TRUE	TRUE
chr20	51432157	C	A	ENST00000371564	ENSG00000101096	NFATC2	TRUE	TRUE
chr20	51432163	T	A	ENST00000371564	ENSG00000101096	NFATC2	TRUE	TRUE
chr20	51432172	T	A	ENST00000371564	ENSG00000101096	NFATC2	TRUE	TRUE
chr20	51432175	G	A	ENST00000371564	ENSG00000101096	NFATC2	TRUE	TRUE
chr20	51432190	G	A	ENST00000371564	ENSG00000101096	NFATC2	TRUE	TRUE
chr20	51432193	G	A	ENST00000371564	ENSG00000101096	NFATC2	TRUE	TRUE
chr20	51432196	G	A	ENST00000371564	ENSG00000101096	NFATC2	TRUE	TRUE
chr20	51432209	G	C	ENST00000371564	ENSG00000101096	NFATC2	TRUE	TRUE
chr20	51432209	G	T	ENST00000371564	ENSG00000101096	NFATC2	TRUE	TRUE
chr20	51432232	G	A	ENST00000371564	ENSG00000101096	NFATC2	TRUE	TRUE
chr20	51432238	G	A	ENST00000371564	ENSG00000101096	NFATC2	TRUE	TRUE
chr20	51432262	T	A	ENST00000371564	ENSG00000101096	NFATC2	TRUE	TRUE
chr20	51432286	C	A	ENST00000371564	ENSG00000101096	NFATC2	TRUE	TRUE
chr20	51432287	G	T	ENST00000371564	ENSG00000101096	NFATC2	TRUE	TRUE
chr20	51432290	G	C	ENST00000371564	ENSG00000101096	NFATC2	TRUE	TRUE
chr20	51432290	G	T	ENST00000371564	ENSG00000101096	NFATC2	TRUE	TRUE
chr20	51432304	G	A	ENST00000371564	ENSG00000101096	NFATC2	TRUE	TRUE
chr20	51432310	C	A	ENST00000371564	ENSG00000101096	NFATC2	TRUE	TRUE
chr20	51432313	G	A	ENST00000371564	ENSG00000101096	NFATC2	TRUE	TRUE
chr20	51432322	C	A	ENST00000371564	ENSG00000101096	NFATC2	TRUE	TRUE
chr20	51432323	G	T	ENST00000371564	ENSG00000101096	NFATC2	TRUE	TRUE
chr20	51432334	G	A	ENST00000371564	ENSG00000101096	NFATC2	TRUE	TRUE
chr20	51432337	G	A	ENST00000371564	ENSG00000101096	NFATC2	TRUE	TRUE
chr20	51432348	G	C	ENST00000371564	ENSG00000101096	NFATC2	TRUE	TRUE
chr20	51432348	G	T	ENST00000371564	ENSG00000101096	NFATC2	TRUE	TRUE
chr20	51432350	G	C	ENST00000371564	ENSG00000101096	NFATC2	TRUE	TRUE
chr20	51432350	G	T	ENST00000371564	ENSG00000101096	NFATC2	TRUE	TRUE
chr20	51432366	G	T	ENST00000371564	ENSG00000101096	NFATC2	TRUE	TRUE
chr20	51432373	G	A	ENST00000371564	ENSG00000101096	NFATC2	TRUE	TRUE
chr20	51432376	G	A	ENST00000371564	ENSG00000101096	NFATC2	TRUE	TRUE
chr20	51432405	G	C	ENST00000371564	ENSG00000101096	NFATC2	TRUE	TRUE
chr20	51432405	G	T	ENST00000371564	ENSG00000101096	NFATC2	TRUE	TRUE
chr20	51432412	G	A	ENST00000371564	ENSG00000101096	NFATC2	TRUE	TRUE
chr20	51432418	G	A	ENST00000371564	ENSG00000101096	NFATC2	TRUE	TRUE
chr20	51432490	G	A	ENST00000371564	ENSG00000101096	NFATC2	TRUE	TRUE
chr20	51432493	G	A	ENST00000371564	ENSG00000101096	NFATC2	TRUE	TRUE
chr20	51432494	A	C	ENST00000371564	ENSG00000101096	NFATC2	TRUE	TRUE
chr20	51432494	A	T	ENST00000371564	ENSG00000101096	NFATC2	TRUE	TRUE
chr20	51432523	T	A	ENST00000371564	ENSG00000101096	NFATC2	TRUE	TRUE
chr20	51432532	G	A	ENST00000371564	ENSG00000101096	NFATC2	TRUE	TRUE
chr20	51432533	G	C	ENST00000371564	ENSG00000101096	NFATC2	TRUE	TRUE
chr20	51432533	G	T	ENST00000371564	ENSG00000101096	NFATC2	TRUE	TRUE
chr20	51432556	G	A	ENST00000371564	ENSG00000101096	NFATC2	TRUE	TRUE
chr20	51432559	G	A	ENST00000371564	ENSG00000101096	NFATC2	TRUE	TRUE
chr20	51432562	G	A	ENST00000371564	ENSG00000101096	NFATC2	TRUE	TRUE
chr20	51432563	G	C	ENST00000371564	ENSG00000101096	NFATC2	TRUE	TRUE
chr20	51432563	G	T	ENST00000371564	ENSG00000101096	NFATC2	TRUE	TRUE
chr20	51432582	G	C	ENST00000371564	ENSG00000101096	NFATC2	TRUE	TRUE
chr20	51432582	G	T	ENST00000371564	ENSG00000101096	NFATC2	TRUE	TRUE
chr20	51432601	G	A	ENST00000371564	ENSG00000101096	NFATC2	TRUE	TRUE
chr20	51432604	G	A	ENST00000371564	ENSG00000101096	NFATC2	TRUE	TRUE
chr20	51432605	G	T	ENST00000371564	ENSG00000101096	NFATC2	TRUE	TRUE
chr20	51432629	G	T	ENST00000371564	ENSG00000101096	NFATC2	TRUE	TRUE
chr20	51432643	C	A	ENST00000371564	ENSG00000101096	NFATC2	TRUE	TRUE
chr20	51432661	G	A	ENST00000371564	ENSG00000101096	NFATC2	TRUE	TRUE
chr20	51432665	G	C	ENST00000371564	ENSG00000101096	NFATC2	TRUE	TRUE
chr20	51432665	G	T	ENST00000371564	ENSG00000101096	NFATC2	TRUE	TRUE
chr20	51432668	G	C	ENST00000371564	ENSG00000101096	NFATC2	TRUE	TRUE
chr20	51432668	G	T	ENST00000371564	ENSG00000101096	NFATC2	TRUE	TRUE
chr20	51432676	G	A	ENST00000371564	ENSG00000101096	NFATC2	TRUE	TRUE
chr20	51432691	C	A	ENST00000371564	ENSG00000101096	NFATC2	TRUE	TRUE
chr20	51432704	G	T	ENST00000371564	ENSG00000101096	NFATC2	TRUE	TRUE
chr20	51432722	A	C	ENST00000371564	ENSG00000101096	NFATC2	TRUE	TRUE
chr20	51432722	A	T	ENST00000371564	ENSG00000101096	NFATC2	TRUE	TRUE
chr20	51432727	C	A	ENST00000371564	ENSG00000101096	NFATC2	TRUE	TRUE
chr20	51432739	C	A	ENST00000371564	ENSG00000101096	NFATC2	TRUE	TRUE
chr20	51432745	T	A	ENST00000371564	ENSG00000101096	NFATC2	TRUE	TRUE
chr20	51432757	C	A	ENST00000371564	ENSG00000101096	NFATC2	TRUE	FALSE
chr20	51432757	C	G	ENST00000371564	ENSG00000101096	NFATC2	TRUE	FALSE
chr20	51432757	C	T	ENST00000371564	ENSG00000101096	NFATC2	TRUE	FALSE
chr20	51432758	T	A	ENST00000371564	ENSG00000101096	NFATC2	TRUE	FALSE
chr20	51432758	T	C	ENST00000371564	ENSG00000101096	NFATC2	TRUE	FALSE
chr20	51432758	T	G	ENST00000371564	ENSG00000101096	NFATC2	TRUE	FALSE
chr20	51435186	A	C	ENST00000371564	ENSG00000101096	NFATC2	TRUE	FALSE
chr20	51435186	A	G	ENST00000371564	ENSG00000101096	NFATC2	FALSE	FALSE
chr20	51435186	A	T	ENST00000371564	ENSG00000101096	NFATC2	TRUE	FALSE
chr20	51435187	C	A	ENST00000371564	ENSG00000101096	NFATC2	TRUE	FALSE
chr20	51435187	C	G	ENST00000371564	ENSG00000101096	NFATC2	TRUE	FALSE
chr20	51435187	C	T	ENST00000371564	ENSG00000101096	NFATC2	TRUE	FALSE
chr20	51435195	G	C	ENST00000371564	ENSG00000101096	NFATC2	TRUE	TRUE
chr20	51435195	G	T	ENST00000371564	ENSG00000101096	NFATC2	TRUE	TRUE
chr20	51435209	G	A	ENST00000371564	ENSG00000101096	NFATC2	TRUE	TRUE
chr20	51435215	G	A	ENST00000371564	ENSG00000101096	NFATC2	TRUE	TRUE
chr20	51435221	G	A	ENST00000371564	ENSG00000101096	NFATC2	TRUE	TRUE
chr20	51435224	T	A	ENST00000371564	ENSG00000101096	NFATC2	TRUE	TRUE
chr20	51435227	T	A	ENST00000371564	ENSG00000101096	NFATC2	TRUE	TRUE
chr20	51435230	T	A	ENST00000371564	ENSG00000101096	NFATC2	TRUE	TRUE
chr20	51435243	G	C	ENST00000371564	ENSG00000101096	NFATC2	TRUE	TRUE
chr20	51435243	G	T	ENST00000371564	ENSG00000101096	NFATC2	TRUE	TRUE
chr20	51435257	T	A	ENST00000371564	ENSG00000101096	NFATC2	TRUE	TRUE
chr20	51435278	T	A	ENST00000371564	ENSG00000101096	NFATC2	TRUE	TRUE
chr20	51435285	A	C	ENST00000371564	ENSG00000101096	NFATC2	TRUE	TRUE
chr20	51435285	A	T	ENST00000371564	ENSG00000101096	NFATC2	TRUE	TRUE
chr20	51435290	C	A	ENST00000371564	ENSG00000101096	NFATC2	TRUE	TRUE
chr20	51435299	C	A	ENST00000371564	ENSG00000101096	NFATC2	TRUE	TRUE
chr20	51435315	C	A	ENST00000371564	ENSG00000101096	NFATC2	TRUE	FALSE
chr20	51435315	C	G	ENST00000371564	ENSG00000101096	NFATC2	TRUE	FALSE
chr20	51435315	C	T	ENST00000371564	ENSG00000101096	NFATC2	TRUE	FALSE
chr20	51435316	T	A	ENST00000371564	ENSG00000101096	NFATC2	TRUE	FALSE
chr20	51435316	T	C	ENST00000371564	ENSG00000101096	NFATC2	TRUE	FALSE
chr20	51435316	T	G	ENST00000371564	ENSG00000101096	NFATC2	TRUE	FALSE
chr20	51435704	A	C	ENST00000371564	ENSG00000101096	NFATC2	TRUE	FALSE
chr20	51435704	A	G	ENST00000371564	ENSG00000101096	NFATC2	TRUE	FALSE
chr20	51435704	A	T	ENST00000371564	ENSG00000101096	NFATC2	TRUE	FALSE
chr20	51435705	C	A	ENST00000371564	ENSG00000101096	NFATC2	TRUE	FALSE
chr20	51435705	C	G	ENST00000371564	ENSG00000101096	NFATC2	TRUE	FALSE
chr20	51435705	C	T	ENST00000371564	ENSG00000101096	NFATC2	TRUE	FALSE
chr20	51435711	G	A	ENST00000371564	ENSG00000101096	NFATC2	TRUE	TRUE
chr20	51435717	T	A	ENST00000371564	ENSG00000101096	NFATC2	TRUE	TRUE
chr20	51435723	T	A	ENST00000371564	ENSG00000101096	NFATC2	TRUE	TRUE
chr20	51435738	C	A	ENST00000371564	ENSG00000101096	NFATC2	TRUE	TRUE
chr20	51435744	C	A	ENST00000371564	ENSG00000101096	NFATC2	TRUE	TRUE
chr20	51435745	C	T	ENST00000371564	ENSG00000101096	NFATC2	TRUE	TRUE
chr20	51435746	C	T	ENST00000371564	ENSG00000101096	NFATC2	TRUE	TRUE
chr20	51435753	G	A	ENST00000371564	ENSG00000101096	NFATC2	TRUE	TRUE
chr20	51435756	G	A	ENST00000371564	ENSG00000101096	NFATC2	TRUE	TRUE
chr20	51435759	C	A	ENST00000371564	ENSG00000101096	NFATC2	TRUE	TRUE
chr20	51435762	C	A	ENST00000371564	ENSG00000101096	NFATC2	TRUE	FALSE
chr20	51435762	C	G	ENST00000371564	ENSG00000101096	NFATC2	TRUE	FALSE
chr20	51435762	C	T	ENST00000371564	ENSG00000101096	NFATC2	TRUE	FALSE
chr20	51435763	T	A	ENST00000371564	ENSG00000101096	NFATC2	TRUE	FALSE
chr20	51435763	T	C	ENST00000371564	ENSG00000101096	NFATC2	TRUE	FALSE
chr20	51435763	T	G	ENST00000371564	ENSG00000101096	NFATC2	TRUE	FALSE
chr20	51454546	A	C	ENST00000371564	ENSG00000101096	NFATC2	TRUE	FALSE
chr20	51454546	A	G	ENST00000371564	ENSG00000101096	NFATC2	TRUE	FALSE
chr20	51454546	A	T	ENST00000371564	ENSG00000101096	NFATC2	TRUE	FALSE
chr20	51454547	C	A	ENST00000371564	ENSG00000101096	NFATC2	TRUE	FALSE
chr20	51454547	C	G	ENST00000371564	ENSG00000101096	NFATC2	TRUE	FALSE
chr20	51454547	C	T	ENST00000371564	ENSG00000101096	NFATC2	TRUE	FALSE
chr20	51454557	T	A	ENST00000371564	ENSG00000101096	NFATC2	TRUE	TRUE
chr20	51454560	C	A	ENST00000371564	ENSG00000101096	NFATC2	TRUE	TRUE
chr20	51454575	T	A	ENST00000371564	ENSG00000101096	NFATC2	TRUE	TRUE
chr20	51454581	C	A	ENST00000371564	ENSG00000101096	NFATC2	TRUE	TRUE
chr20	51454596	G	A	ENST00000371564	ENSG00000101096	NFATC2	TRUE	TRUE
chr20	51454614	G	A	ENST00000371564	ENSG00000101096	NFATC2	TRUE	TRUE
chr20	51454617	G	A	ENST00000371564	ENSG00000101096	NFATC2	TRUE	TRUE
chr20	51454624	A	C	ENST00000371564	ENSG00000101096	NFATC2	TRUE	TRUE
chr20	51454624	A	T	ENST00000371564	ENSG00000101096	NFATC2	TRUE	TRUE
chr20	51454633	G	T	ENST00000371564	ENSG00000101096	NFATC2	TRUE	TRUE
chr20	51454650	G	A	ENST00000371564	ENSG00000101096	NFATC2	TRUE	TRUE
chr20	51454653	T	A	ENST00000371564	ENSG00000101096	NFATC2	TRUE	TRUE
chr20	51454656	C	A	ENST00000371564	ENSG00000101096	NFATC2	TRUE	TRUE
chr20	51454671	C	A	ENST00000371564	ENSG00000101096	NFATC2	TRUE	TRUE
chr20	51454683	G	A	ENST00000371564	ENSG00000101096	NFATC2	TRUE	TRUE
chr20	51454686	G	A	ENST00000371564	ENSG00000101096	NFATC2	TRUE	TRUE
chr20	51454689	C	A	ENST00000371564	ENSG00000101096	NFATC2	TRUE	FALSE
chr20	51454689	C	G	ENST00000371564	ENSG00000101096	NFATC2	TRUE	FALSE
chr20	51454689	C	T	ENST00000371564	ENSG00000101096	NFATC2	TRUE	FALSE
chr20	51454690	T	A	ENST00000371564	ENSG00000101096	NFATC2	TRUE	FALSE
chr20	51454690	T	C	ENST00000371564	ENSG00000101096	NFATC2	TRUE	FALSE
chr20	51454690	T	G	ENST00000371564	ENSG00000101096	NFATC2	TRUE	FALSE
chr20	51473978	A	C	ENST00000371564	ENSG00000101096	NFATC2	TRUE	FALSE
chr20	51473978	A	G	ENST00000371564	ENSG00000101096	NFATC2	TRUE	FALSE
chr20	51473978	A	T	ENST00000371564	ENSG00000101096	NFATC2	TRUE	FALSE
chr20	51473979	C	A	ENST00000371564	ENSG00000101096	NFATC2	TRUE	FALSE
chr20	51473979	C	G	ENST00000371564	ENSG00000101096	NFATC2	TRUE	FALSE
chr20	51473979	C	T	ENST00000371564	ENSG00000101096	NFATC2	TRUE	FALSE
chr20	51473981	G	T	ENST00000371564	ENSG00000101096	NFATC2	TRUE	TRUE
chr20	51473986	C	A	ENST00000371564	ENSG00000101096	NFATC2	TRUE	TRUE
chr20	51474007	G	A	ENST00000371564	ENSG00000101096	NFATC2	TRUE	TRUE
chr20	51474009	A	C	ENST00000371564	ENSG00000101096	NFATC2	TRUE	TRUE
chr20	51474009	A	T	ENST00000371564	ENSG00000101096	NFATC2	TRUE	TRUE
chr20	51474022	T	A	ENST00000371564	ENSG00000101096	NFATC2	TRUE	TRUE
chr20	51474034	C	A	ENST00000371564	ENSG00000101096	NFATC2	TRUE	TRUE
chr20	51474049	G	A	ENST00000371564	ENSG00000101096	NFATC2	TRUE	TRUE
chr20	51474061	T	A	ENST00000371564	ENSG00000101096	NFATC2	TRUE	TRUE
chr20	51474076	T	A	ENST00000371564	ENSG00000101096	NFATC2	TRUE	TRUE
chr20	51474079	T	A	ENST00000371564	ENSG00000101096	NFATC2	TRUE	TRUE
chr20	51474082	C	A	ENST00000371564	ENSG00000101096	NFATC2	TRUE	TRUE
chr20	51474094	C	A	ENST00000371564	ENSG00000101096	NFATC2	TRUE	TRUE
chr20	51474100	T	A	ENST00000371564	ENSG00000101096	NFATC2	TRUE	TRUE
chr20	51474109	C	A	ENST00000371564	ENSG00000101096	NFATC2	TRUE	TRUE
chr20	51474124	T	A	ENST00000371564	ENSG00000101096	NFATC2	TRUE	TRUE
chr20	51474130	T	A	ENST00000371564	ENSG00000101096	NFATC2	TRUE	TRUE
chr20	51474132	A	T	ENST00000371564	ENSG00000101096	NFATC2	TRUE	TRUE
chr20	51474143	A	T	ENST00000371564	ENSG00000101096	NFATC2	TRUE	TRUE
chr20	51474153	C	A	ENST00000371564	ENSG00000101096	NFATC2	FALSE	FALSE
chr20	51474153	C	G	ENST00000371564	ENSG00000101096	NFATC2	FALSE	FALSE
chr20	51474153	C	T	ENST00000371564	ENSG00000101096	NFATC2	TRUE	FALSE
chr20	51474154	T	A	ENST00000371564	ENSG00000101096	NFATC2	TRUE	FALSE
chr20	51474154	T	C	ENST00000371564	ENSG00000101096	NFATC2	TRUE	FALSE
chr20	51474154	T	G	ENST00000371564	ENSG00000101096	NFATC2	TRUE	FALSE
chr20	51475456	A	C	ENST00000371564	ENSG00000101096	NFATC2	TRUE	FALSE
chr20	51475456	A	G	ENST00000371564	ENSG00000101096	NFATC2	TRUE	FALSE
chr20	51475456	A	T	ENST00000371564	ENSG00000101096	NFATC2	TRUE	FALSE
chr20	51475457	C	A	ENST00000371564	ENSG00000101096	NFATC2	TRUE	FALSE
chr20	51475457	C	G	ENST00000371564	ENSG00000101096	NFATC2	TRUE	FALSE
chr20	51475457	C	T	ENST00000371564	ENSG00000101096	NFATC2	TRUE	FALSE
chr20	51475477	T	A	ENST00000371564	ENSG00000101096	NFATC2	TRUE	TRUE
chr20	51475483	C	A	ENST00000371564	ENSG00000101096	NFATC2	TRUE	TRUE
chr20	51475485	A	T	ENST00000371564	ENSG00000101096	NFATC2	TRUE	TRUE
chr20	51475495	C	A	ENST00000371564	ENSG00000101096	NFATC2	TRUE	TRUE
chr20	51475504	T	A	ENST00000371564	ENSG00000101096	NFATC2	TRUE	TRUE
chr20	51475522	T	A	ENST00000371564	ENSG00000101096	NFATC2	TRUE	TRUE
chr20	51475525	C	A	ENST00000371564	ENSG00000101096	NFATC2	TRUE	TRUE
chr20	51475526	A	C	ENST00000371564	ENSG00000101096	NFATC2	TRUE	TRUE
chr20	51475526	A	T	ENST00000371564	ENSG00000101096	NFATC2	TRUE	TRUE
chr20	51475549	T	A	ENST00000371564	ENSG00000101096	NFATC2	TRUE	TRUE
chr20	51475561	G	A	ENST00000371564	ENSG00000101096	NFATC2	TRUE	TRUE
chr20	51475570	G	A	ENST00000371564	ENSG00000101096	NFATC2	TRUE	TRUE
chr20	51475571	G	C	ENST00000371564	ENSG00000101096	NFATC2	TRUE	TRUE
chr20	51475571	G	T	ENST00000371564	ENSG00000101096	NFATC2	TRUE	TRUE
chr20	51475588	T	A	ENST00000371564	ENSG00000101096	NFATC2	TRUE	TRUE
chr20	51475600	C	A	ENST00000371564	ENSG00000101096	NFATC2	TRUE	TRUE
chr20	51475624	G	A	ENST00000371564	ENSG00000101096	NFATC2	TRUE	TRUE
chr20	51475630	C	A	ENST00000371564	ENSG00000101096	NFATC2	TRUE	TRUE
chr20	51475639	T	A	ENST00000371564	ENSG00000101096	NFATC2	TRUE	TRUE
chr20	51475645	C	A	ENST00000371564	ENSG00000101096	NFATC2	TRUE	TRUE
chr20	51475649	G	C	ENST00000371564	ENSG00000101096	NFATC2	TRUE	TRUE
chr20	51475649	G	T	ENST00000371564	ENSG00000101096	NFATC2	TRUE	TRUE
chr20	51475661	C	A	ENST00000371564	ENSG00000101096	NFATC2	TRUE	FALSE
chr20	51475661	C	G	ENST00000371564	ENSG00000101096	NFATC2	TRUE	FALSE
chr20	51475661	C	T	ENST00000371564	ENSG00000101096	NFATC2	TRUE	FALSE
chr20	51475662	T	A	ENST00000371564	ENSG00000101096	NFATC2	TRUE	FALSE
chr20	51475662	T	C	ENST00000371564	ENSG00000101096	NFATC2	TRUE	FALSE
chr20	51475662	T	G	ENST00000371564	ENSG00000101096	NFATC2	TRUE	FALSE
chr20	51516782	A	C	ENST00000371564	ENSG00000101096	NFATC2	TRUE	FALSE
chr20	51516782	A	G	ENST00000371564	ENSG00000101096	NFATC2	TRUE	FALSE
chr20	51516782	A	T	ENST00000371564	ENSG00000101096	NFATC2	TRUE	FALSE
chr20	51516783	C	A	ENST00000371564	ENSG00000101096	NFATC2	TRUE	FALSE
chr20	51516783	C	G	ENST00000371564	ENSG00000101096	NFATC2	TRUE	FALSE
chr20	51516783	C	T	ENST00000371564	ENSG00000101096	NFATC2	TRUE	FALSE
chr20	51516786	G	A	ENST00000371564	ENSG00000101096	NFATC2	TRUE	TRUE
chr20	51516804	C	A	ENST00000371564	ENSG00000101096	NFATC2	TRUE	TRUE
chr20	51516816	T	A	ENST00000371564	ENSG00000101096	NFATC2	TRUE	TRUE
chr20	51516828	G	A	ENST00000371564	ENSG00000101096	NFATC2	TRUE	TRUE
chr20	51516837	C	A	ENST00000371564	ENSG00000101096	NFATC2	TRUE	TRUE
chr20	51516843	C	A	ENST00000371564	ENSG00000101096	NFATC2	TRUE	TRUE
chr20	51516844	A	C	ENST00000371564	ENSG00000101096	NFATC2	TRUE	TRUE
chr20	51516844	A	T	ENST00000371564	ENSG00000101096	NFATC2	TRUE	TRUE
chr20	51516867	T	A	ENST00000371564	ENSG00000101096	NFATC2	TRUE	TRUE
chr20	51516873	G	A	ENST00000371564	ENSG00000101096	NFATC2	TRUE	TRUE
chr20	51516879	C	A	ENST00000371564	ENSG00000101096	NFATC2	TRUE	TRUE
chr20	51516891	C	A	ENST00000371564	ENSG00000101096	NFATC2	TRUE	TRUE
chr20	51516892	G	C	ENST00000371564	ENSG00000101096	NFATC2	TRUE	TRUE
chr20	51516892	G	T	ENST00000371564	ENSG00000101096	NFATC2	TRUE	TRUE
chr20	51516902	G	C	ENST00000371564	ENSG00000101096	NFATC2	TRUE	TRUE
chr20	51516902	G	T	ENST00000371564	ENSG00000101096	NFATC2	TRUE	TRUE
chr20	51516906	G	A	ENST00000371564	ENSG00000101096	NFATC2	TRUE	TRUE
chr20	51516919	C	T	ENST00000371564	ENSG00000101096	NFATC2	TRUE	TRUE
chr20	51516920	C	T	ENST00000371564	ENSG00000101096	NFATC2	TRUE	TRUE
chr20	51516924	C	A	ENST00000371564	ENSG00000101096	NFATC2	TRUE	TRUE
chr20	51516956	C	A	ENST00000371564	ENSG00000101096	NFATC2	TRUE	FALSE
chr20	51516956	C	G	ENST00000371564	ENSG00000101096	NFATC2	TRUE	FALSE
chr20	51516956	C	T	ENST00000371564	ENSG00000101096	NFATC2	TRUE	FALSE
chr20	51516957	T	A	ENST00000371564	ENSG00000101096	NFATC2	TRUE	FALSE
chr20	51516957	T	C	ENST00000371564	ENSG00000101096	NFATC2	TRUE	FALSE
chr20	51516957	T	G	ENST00000371564	ENSG00000101096	NFATC2	TRUE	FALSE
chr20	51523079	A	C	ENST00000371564	ENSG00000101096	NFATC2	TRUE	FALSE
chr20	51523079	A	G	ENST00000371564	ENSG00000101096	NFATC2	FALSE	FALSE
chr20	51523079	A	T	ENST00000371564	ENSG00000101096	NFATC2	TRUE	FALSE
chr20	51523080	C	A	ENST00000371564	ENSG00000101096	NFATC2	TRUE	FALSE
chr20	51523080	C	G	ENST00000371564	ENSG00000101096	NFATC2	TRUE	FALSE
chr20	51523080	C	T	ENST00000371564	ENSG00000101096	NFATC2	TRUE	FALSE
chr20	51523083	G	T	ENST00000371564	ENSG00000101096	NFATC2	TRUE	TRUE
chr20	51523112	T	A	ENST00000371564	ENSG00000101096	NFATC2	TRUE	TRUE
chr20	51523116	C	T	ENST00000371564	ENSG00000101096	NFATC2	TRUE	TRUE
chr20	51523117	C	T	ENST00000371564	ENSG00000101096	NFATC2	TRUE	TRUE
chr20	51523145	C	A	ENST00000371564	ENSG00000101096	NFATC2	TRUE	TRUE
chr20	51523153	G	T	ENST00000371564	ENSG00000101096	NFATC2	TRUE	TRUE
chr20	51523160	T	A	ENST00000371564	ENSG00000101096	NFATC2	TRUE	TRUE
chr20	51523166	C	A	ENST00000371564	ENSG00000101096	NFATC2	TRUE	TRUE
chr20	51523172	G	A	ENST00000371564	ENSG00000101096	NFATC2	TRUE	TRUE
chr20	51523175	C	A	ENST00000371564	ENSG00000101096	NFATC2	TRUE	TRUE
chr20	51523176	G	T	ENST00000371564	ENSG00000101096	NFATC2	TRUE	TRUE
chr20	51523193	C	A	ENST00000371564	ENSG00000101096	NFATC2	TRUE	TRUE
chr20	51523203	G	C	ENST00000371564	ENSG00000101096	NFATC2	TRUE	TRUE
chr20	51523203	G	T	ENST00000371564	ENSG00000101096	NFATC2	TRUE	TRUE
chr20	51523229	T	A	ENST00000371564	ENSG00000101096	NFATC2	TRUE	TRUE
chr20	51523252	G	T	ENST00000371564	ENSG00000101096	NFATC2	TRUE	TRUE
chr20	51523271	T	A	ENST00000371564	ENSG00000101096	NFATC2	TRUE	TRUE
chr20	51523272	C	T	ENST00000371564	ENSG00000101096	NFATC2	TRUE	TRUE
chr20	51523273	C	T	ENST00000371564	ENSG00000101096	NFATC2	TRUE	TRUE
chr20	51523280	T	A	ENST00000371564	ENSG00000101096	NFATC2	TRUE	TRUE
chr20	51523293	A	T	ENST00000371564	ENSG00000101096	NFATC2	TRUE	TRUE
chr20	51523300	G	T	ENST00000371564	ENSG00000101096	NFATC2	TRUE	TRUE
chr20	51523359	G	C	ENST00000371564	ENSG00000101096	NFATC2	TRUE	TRUE
chr20	51523359	G	T	ENST00000371564	ENSG00000101096	NFATC2	TRUE	TRUE
chr20	51523385	G	A	ENST00000371564	ENSG00000101096	NFATC2	TRUE	TRUE
chr20	51523402	G	C	ENST00000371564	ENSG00000101096	NFATC2	TRUE	TRUE
chr20	51523402	G	T	ENST00000371564	ENSG00000101096	NFATC2	TRUE	TRUE
chr20	51523409	G	A	ENST00000371564	ENSG00000101096	NFATC2	TRUE	TRUE
chr20	51523414	G	T	ENST00000371564	ENSG00000101096	NFATC2	TRUE	TRUE
chr20	51523433	G	A	ENST00000371564	ENSG00000101096	NFATC2	TRUE	TRUE
chr20	51523438	G	C	ENST00000371564	ENSG00000101096	NFATC2	TRUE	TRUE
chr20	51523438	G	T	ENST00000371564	ENSG00000101096	NFATC2	TRUE	TRUE
chr20	51523445	C	A	ENST00000371564	ENSG00000101096	NFATC2	TRUE	TRUE
chr20	51523462	A	T	ENST00000371564	ENSG00000101096	NFATC2	TRUE	TRUE
chr20	51523469	C	A	ENST00000371564	ENSG00000101096	NFATC2	TRUE	TRUE
chr20	51523473	G	T	ENST00000371564	ENSG00000101096	NFATC2	TRUE	TRUE
chr20	51523477	G	T	ENST00000371564	ENSG00000101096	NFATC2	TRUE	TRUE
chr20	51523490	T	A	ENST00000371564	ENSG00000101096	NFATC2	TRUE	TRUE
chr20	51523501	G	T	ENST00000371564	ENSG00000101096	NFATC2	TRUE	TRUE
chr20	51523504	G	C	ENST00000371564	ENSG00000101096	NFATC2	TRUE	TRUE
chr20	51523504	G	T	ENST00000371564	ENSG00000101096	NFATC2	TRUE	TRUE
chr20	51523534	G	T	ENST00000371564	ENSG00000101096	NFATC2	TRUE	TRUE
chr20	51523548	G	T	ENST00000371564	ENSG00000101096	NFATC2	TRUE	TRUE
chr20	51523559	C	A	ENST00000371564	ENSG00000101096	NFATC2	TRUE	TRUE
chr20	51523574	G	A	ENST00000371564	ENSG00000101096	NFATC2	TRUE	TRUE
chr20	51523579	G	C	ENST00000371564	ENSG00000101096	NFATC2	TRUE	TRUE
chr20	51523579	G	T	ENST00000371564	ENSG00000101096	NFATC2	TRUE	TRUE
chr20	51523591	G	T	ENST00000371564	ENSG00000101096	NFATC2	TRUE	TRUE
chr20	51523598	T	A	ENST00000371564	ENSG00000101096	NFATC2	TRUE	TRUE
chr20	51523605	A	C	ENST00000371564	ENSG00000101096	NFATC2	TRUE	TRUE
chr20	51523605	A	T	ENST00000371564	ENSG00000101096	NFATC2	TRUE	TRUE
chr20	51523625	G	A	ENST00000371564	ENSG00000101096	NFATC2	TRUE	TRUE
chr20	51523631	G	A	ENST00000371564	ENSG00000101096	NFATC2	TRUE	TRUE
chr20	51523635	A	T	ENST00000371564	ENSG00000101096	NFATC2	TRUE	TRUE
chr20	51523666	G	T	ENST00000371564	ENSG00000101096	NFATC2	TRUE	TRUE
chr20	51523671	G	T	ENST00000371564	ENSG00000101096	NFATC2	TRUE	TRUE
chr20	51523678	G	T	ENST00000371564	ENSG00000101096	NFATC2	TRUE	TRUE
chr20	51523683	G	C	ENST00000371564	ENSG00000101096	NFATC2	TRUE	TRUE
chr20	51523683	G	T	ENST00000371564	ENSG00000101096	NFATC2	TRUE	TRUE
chr20	51523741	A	T	ENST00000371564	ENSG00000101096	NFATC2	TRUE	TRUE
chr20	51523743	G	T	ENST00000371564	ENSG00000101096	NFATC2	TRUE	TRUE
chr20	51523754	C	A	ENST00000371564	ENSG00000101096	NFATC2	TRUE	TRUE
chr20	51523758	G	C	ENST00000371564	ENSG00000101096	NFATC2	TRUE	TRUE
chr20	51523758	G	T	ENST00000371564	ENSG00000101096	NFATC2	TRUE	TRUE
chr20	51523766	C	A	ENST00000371564	ENSG00000101096	NFATC2	TRUE	TRUE
chr20	51523826	G	A	ENST00000371564	ENSG00000101096	NFATC2	TRUE	TRUE
chr20	51523829	C	A	ENST00000371564	ENSG00000101096	NFATC2	TRUE	TRUE
chr20	51523850	T	A	ENST00000371564	ENSG00000101096	NFATC2
chr20	51523874	G	A	ENST00000371564	ENSG00000101096	NFATC2	TRUE	TRUE
chr20	51523883	C	A	ENST00000371564	ENSG00000101096	NFATC2	TRUE	TRUE
chr20	51523901	C	A	ENST00000371564	ENSG00000101096	NFATC2	TRUE	TRUE
chr20	51523921	G	T	ENST00000371564	ENSG00000101096	NFATC2	TRUE	TRUE
chr20	51523937	T	A	ENST00000371564	ENSG00000101096	NFATC2	TRUE	TRUE
chr20	51523955	T	A	ENST00000371564	ENSG00000101096	NFATC2	TRUE	TRUE
chr20	51523958	G	A	ENST00000371564	ENSG00000101096	NFATC2	TRUE	TRUE
chr20	51523979	C	A	ENST00000371564	ENSG00000101096	NFATC2	TRUE	TRUE
chr20	51523982	C	A	ENST00000371564	ENSG00000101096	NFATC2	TRUE	TRUE
chr20	51523988	G	A	ENST00000371564	ENSG00000101096	NFATC2	TRUE	TRUE
chr20	51524000	C	A	ENST00000371564	ENSG00000101096	NFATC2	TRUE	TRUE
chr20	51524025	G	C	ENST00000371564	ENSG00000101096	NFATC2	TRUE	TRUE
chr20	51524025	G	T	ENST00000371564	ENSG00000101096	NFATC2	TRUE	TRUE
chr20	51524033	T	A	ENST00000371564	ENSG00000101096	NFATC2	TRUE	TRUE
chr20	51524040	A	C	ENST00000371564	ENSG00000101096	NFATC2	TRUE	TRUE
chr20	51524040	A	T	ENST00000371564	ENSG00000101096	NFATC2	TRUE	TRUE
chr20	51524061	G	C	ENST00000371564	ENSG00000101096	NFATC2	TRUE	TRUE
chr20	51524061	G	T	ENST00000371564	ENSG00000101096	NFATC2	TRUE	TRUE
chr20	51524072	C	A	ENST00000371564	ENSG00000101096	NFATC2	TRUE	TRUE
chr20	51524093	T	A	ENST00000371564	ENSG00000101096	NFATC2
chr20	51524108	C	A	ENST00000371564	ENSG00000101096	NFATC2
chr20	51524111	C	A	ENST00000371564	ENSG00000101096	NFATC2	TRUE	FALSE
chr20	51524111	C	G	ENST00000371564	ENSG00000101096	NFATC2	TRUE	FALSE
chr20	51524111	C	T	ENST00000371564	ENSG00000101096	NFATC2	TRUE	FALSE
chr20	51524112	T	A	ENST00000371564	ENSG00000101096	NFATC2	TRUE	FALSE
chr20	51524112	T	C	ENST00000371564	ENSG00000101096	NFATC2	TRUE	FALSE
chr20	51524112	T	G	ENST00000371564	ENSG00000101096	NFATC2	TRUE	FALSE
chr20	51542368	A	C	ENST00000371564	ENSG00000101096	NFATC2	TRUE	FALSE
chr20	51542368	A	G	ENST00000371564	ENSG00000101096	NFATC2	TRUE	FALSE
chr20	51542368	A	T	ENST00000371564	ENSG00000101096	NFATC2	TRUE	FALSE
chr20	51542369	C	A	ENST00000371564	ENSG00000101096	NFATC2	TRUE	FALSE
chr20	51542369	C	G	ENST00000371564	ENSG00000101096	NFATC2	TRUE	FALSE
chr20	51542369	C	T	ENST00000371564	ENSG00000101096	NFATC2	TRUE	FALSE
chr20	51542370	C	A	ENST00000371564	ENSG00000101096	NFATC2	TRUE	TRUE
chr20	51542373	C	A	ENST00000371564	ENSG00000101096	NFATC2	TRUE	TRUE
chr20	51542384	A	T	ENST00000371564	ENSG00000101096	NFATC2	TRUE	TRUE
chr20	51542386	A	C	ENST00000371564	ENSG00000101096	NFATC2	TRUE	TRUE
chr20	51542386	A	T	ENST00000371564	ENSG00000101096	NFATC2	TRUE	TRUE
chr20	51542391	C	A	ENST00000371564	ENSG00000101096	NFATC2	TRUE	TRUE
chr20	51542392	A	C	ENST00000371564	ENSG00000101096	NFATC2	TRUE	TRUE
chr20	51542392	A	T	ENST00000371564	ENSG00000101096	NFATC2	TRUE	TRUE
chr20	51542421	C	A	ENST00000371564	ENSG00000101096	NFATC2	TRUE	TRUE
chr20	51542427	G	A	ENST00000371564	ENSG00000101096	NFATC2	TRUE	TRUE
chr20	51542445	C	A	ENST00000371564	ENSG00000101096	NFATC2	TRUE	FALSE
chr20	51542475	G	A	ENST00000371564	ENSG00000101096	NFATC2	FALSE	FALSE
chr20	51542481	G	A	ENST00000371564	ENSG00000101096	NFATC2	FALSE	FALSE
chr20	51542487	C	A	ENST00000371564	ENSG00000101096	NFATC2	FALSE	FALSE
chr20	51601215	G	C	ENST00000338821	ENSG00000054793	ATP9A	FALSE	FALSE
chr20	51601215	G	T	ENST00000338821	ENSG00000054793	ATP9A	FALSE	FALSE
chr20	51601225	T	A	ENST00000338821	ENSG00000054793	ATP9A	FALSE	FALSE
chr20	51601227	G	C	ENST00000338821	ENSG00000054793	ATP9A	FALSE	FALSE
chr20	51601227	G	T	ENST00000338821	ENSG00000054793	ATP9A	FALSE	FALSE
chr20	51601229	G	C	ENST00000338821	ENSG00000054793	ATP9A	FALSE	FALSE
chr20	51601229	G	T	ENST00000338821	ENSG00000054793	ATP9A	FALSE	FALSE
chr20	51601252	T	A	ENST00000338821	ENSG00000054793	ATP9A	FALSE	FALSE
chr20	51601255	G	A	ENST00000338821	ENSG00000054793	ATP9A	FALSE	FALSE
chr20	51601259	G	C	ENST00000338821	ENSG00000054793	ATP9A	FALSE	FALSE
chr20	51601259	G	T	ENST00000338821	ENSG00000054793	ATP9A	FALSE	FALSE
chr20	51601264	T	A	ENST00000338821	ENSG00000054793	ATP9A	FALSE	FALSE
chr20	51601271	A	C	ENST00000338821	ENSG00000054793	ATP9A	FALSE	FALSE
chr20	51601271	A	T	ENST00000338821	ENSG00000054793	ATP9A	FALSE	FALSE
chr20	51601283	G	T	ENST00000338821	ENSG00000054793	ATP9A	FALSE	FALSE
chr20	51601312	T	A	ENST00000338821	ENSG00000054793	ATP9A	FALSE	FALSE
chr20	51601313	C	T	ENST00000338821	ENSG00000054793	ATP9A	FALSE	FALSE
chr20	51601314	C	T	ENST00000338821	ENSG00000054793	ATP9A	FALSE	FALSE
chr20	51601317	A	T	ENST00000338821	ENSG00000054793	ATP9A	FALSE	FALSE
chr20	51601323	G	C	ENST00000338821	ENSG00000054793	ATP9A	FALSE	FALSE
chr20	51601323	G	T	ENST00000338821	ENSG00000054793	ATP9A	FALSE	FALSE
chr20	51601326	A	T	ENST00000338821	ENSG00000054793	ATP9A	FALSE	FALSE
chr20	51601340	G	C	ENST00000338821	ENSG00000054793	ATP9A	FALSE	FALSE
chr20	51601340	G	T	ENST00000338821	ENSG00000054793	ATP9A	FALSE	FALSE
chr20	51601348	C	A	ENST00000338821	ENSG00000054793	ATP9A	TRUE	FALSE
chr20	51601348	C	G	ENST00000338821	ENSG00000054793	ATP9A	TRUE	FALSE
chr20	51601348	C	T	ENST00000338821	ENSG00000054793	ATP9A	TRUE	FALSE
chr20	51601349	T	A	ENST00000338821	ENSG00000054793	ATP9A	TRUE	FALSE
chr20	51601349	T	C	ENST00000338821	ENSG00000054793	ATP9A	TRUE	FALSE
chr20	51601349	T	G	ENST00000338821	ENSG00000054793	ATP9A	TRUE	FALSE
chr20	51604815	A	C	ENST00000338821	ENSG00000054793	ATP9A	TRUE	FALSE
chr20	51604815	A	G	ENST00000338821	ENSG00000054793	ATP9A	TRUE	FALSE
chr20	51604815	A	T	ENST00000338821	ENSG00000054793	ATP9A	TRUE	FALSE
chr20	51604816	C	A	ENST00000338821	ENSG00000054793	ATP9A	TRUE	FALSE
chr20	51604816	C	G	ENST00000338821	ENSG00000054793	ATP9A	TRUE	FALSE
chr20	51604816	C	T	ENST00000338821	ENSG00000054793	ATP9A	TRUE	FALSE
chr20	51604826	C	A	ENST00000338821	ENSG00000054793	ATP9A	FALSE	FALSE
chr20	51604831	A	C	ENST00000338821	ENSG00000054793	ATP9A	FALSE	FALSE
chr20	51604831	A	T	ENST00000338821	ENSG00000054793	ATP9A	FALSE	FALSE
chr20	51604851	G	C	ENST00000338821	ENSG00000054793	ATP9A	FALSE	FALSE
chr20	51604851	G	T	ENST00000338821	ENSG00000054793	ATP9A	FALSE	FALSE
chr20	51604854	G	T	ENST00000338821	ENSG00000054793	ATP9A	FALSE	FALSE
chr20	51604874	C	A	ENST00000338821	ENSG00000054793	ATP9A	TRUE	TRUE
chr20	51604890	C	T	ENST00000338821	ENSG00000054793	ATP9A	TRUE	TRUE
chr20	51604891	C	T	ENST00000338821	ENSG00000054793	ATP9A	TRUE	TRUE
chr20	51604896	C	T	ENST00000338821	ENSG00000054793	ATP9A	TRUE	TRUE
chr20	51604897	C	T	ENST00000338821	ENSG00000054793	ATP9A	TRUE	TRUE
chr20	51604904	G	A	ENST00000338821	ENSG00000054793	ATP9A	TRUE	TRUE
chr20	51604931	C	A	ENST00000338821	ENSG00000054793	ATP9A	TRUE	TRUE
chr20	51604945	G	T	ENST00000338821	ENSG00000054793	ATP9A	TRUE	TRUE
chr20	51604979	C	A	ENST00000338821	ENSG00000054793	ATP9A	TRUE	TRUE
chr20	51604981	G	T	ENST00000338821	ENSG00000054793	ATP9A	TRUE	TRUE
chr20	51604985	C	A	ENST00000338821	ENSG00000054793	ATP9A	TRUE	TRUE
chr20	51605004	G	C	ENST00000338821	ENSG00000054793	ATP9A	TRUE	TRUE
chr20	51605004	G	T	ENST00000338821	ENSG00000054793	ATP9A	TRUE	TRUE
chr20	51605021	C	A	ENST00000338821	ENSG00000054793	ATP9A	TRUE	FALSE
chr20	51605021	C	G	ENST00000338821	ENSG00000054793	ATP9A	TRUE	FALSE
chr20	51605021	C	T	ENST00000338821	ENSG00000054793	ATP9A	TRUE	FALSE
chr20	51605022	T	A	ENST00000338821	ENSG00000054793	ATP9A	TRUE	FALSE
chr20	51605022	T	C	ENST00000338821	ENSG00000054793	ATP9A	TRUE	FALSE
chr20	51605022	T	G	ENST00000338821	ENSG00000054793	ATP9A	TRUE	FALSE
chr20	51607525	A	C	ENST00000338821	ENSG00000054793	ATP9A	TRUE	FALSE
chr20	51607525	A	G	ENST00000338821	ENSG00000054793	ATP9A	TRUE	FALSE
chr20	51607525	A	T	ENST00000338821	ENSG00000054793	ATP9A	TRUE	FALSE
chr20	51607526	C	A	ENST00000338821	ENSG00000054793	ATP9A	TRUE	FALSE
chr20	51607526	C	G	ENST00000338821	ENSG00000054793	ATP9A	TRUE	FALSE
chr20	51607526	C	T	ENST00000338821	ENSG00000054793	ATP9A	TRUE	FALSE
chr20	51607530	G	A	ENST00000338821	ENSG00000054793	ATP9A	TRUE	TRUE
chr20	51607531	A	C	ENST00000338821	ENSG00000054793	ATP9A	TRUE	TRUE
chr20	51607531	A	T	ENST00000338821	ENSG00000054793	ATP9A	TRUE	TRUE
chr20	51607544	A	T	ENST00000338821	ENSG00000054793	ATP9A	TRUE	TRUE
chr20	51607549	C	T	ENST00000338821	ENSG00000054793	ATP9A	TRUE	TRUE
chr20	51607550	C	T	ENST00000338821	ENSG00000054793	ATP9A	TRUE	TRUE
chr20	51607556	A	C	ENST00000338821	ENSG00000054793	ATP9A	TRUE	TRUE
chr20	51607556	A	T	ENST00000338821	ENSG00000054793	ATP9A	TRUE	TRUE
chr20	51607566	T	A	ENST00000338821	ENSG00000054793	ATP9A	TRUE	TRUE
chr20	51607567	G	C	ENST00000338821	ENSG00000054793	ATP9A	TRUE	TRUE
chr20	51607567	G	T	ENST00000338821	ENSG00000054793	ATP9A	TRUE	TRUE
chr20	51607574	A	T	ENST00000338821	ENSG00000054793	ATP9A	TRUE	TRUE
chr20	51607584	C	A	ENST00000338821	ENSG00000054793	ATP9A	TRUE	TRUE
chr20	51607585	C	A	ENST00000338821	ENSG00000054793	ATP9A	TRUE	FALSE
chr20	51607585	C	G	ENST00000338821	ENSG00000054793	ATP9A	TRUE	FALSE
chr20	51607585	C	T	ENST00000338821	ENSG00000054793	ATP9A	TRUE	FALSE
chr20	51607586	T	A	ENST00000338821	ENSG00000054793	ATP9A	TRUE	FALSE
chr20	51607586	T	C	ENST00000338821	ENSG00000054793	ATP9A	TRUE	FALSE
chr20	51607586	T	G	ENST00000338821	ENSG00000054793	ATP9A	TRUE	FALSE
chr20	51608516	A	C	ENST00000338821	ENSG00000054793	ATP9A	TRUE	FALSE
chr20	51608516	A	G	ENST00000338821	ENSG00000054793	ATP9A	TRUE	FALSE
chr20	51608516	A	T	ENST00000338821	ENSG00000054793	ATP9A	TRUE	FALSE
chr20	51608517	C	A	ENST00000338821	ENSG00000054793	ATP9A	TRUE	FALSE
chr20	51608517	C	G	ENST00000338821	ENSG00000054793	ATP9A	TRUE	FALSE
chr20	51608517	C	T	ENST00000338821	ENSG00000054793	ATP9A	TRUE	FALSE
chr20	51608520	T	A	ENST00000338821	ENSG00000054793	ATP9A	TRUE	TRUE
chr20	51608532	T	A	ENST00000338821	ENSG00000054793	ATP9A	TRUE	TRUE
chr20	51608533	G	C	ENST00000338821	ENSG00000054793	ATP9A	TRUE	TRUE
chr20	51608533	G	T	ENST00000338821	ENSG00000054793	ATP9A	TRUE	TRUE
chr20	51608541	C	A	ENST00000338821	ENSG00000054793	ATP9A	TRUE	TRUE
chr20	51608545	A	C	ENST00000338821	ENSG00000054793	ATP9A	TRUE	TRUE
chr20	51608545	A	T	ENST00000338821	ENSG00000054793	ATP9A	TRUE	TRUE
chr20	51608562	C	A	ENST00000338821	ENSG00000054793	ATP9A	TRUE	TRUE
chr20	51608564	G	T	ENST00000338821	ENSG00000054793	ATP9A	TRUE	TRUE
chr20	51608568	T	A	ENST00000338821	ENSG00000054793	ATP9A	TRUE	TRUE
chr20	51608577	T	A	ENST00000338821	ENSG00000054793	ATP9A	TRUE	TRUE
chr20	51608611	G	C	ENST00000338821	ENSG00000054793	ATP9A	TRUE	TRUE
chr20	51608611	G	T	ENST00000338821	ENSG00000054793	ATP9A	TRUE	TRUE
chr20	51608623	G	C	ENST00000338821	ENSG00000054793	ATP9A	TRUE	TRUE
chr20	51608623	G	T	ENST00000338821	ENSG00000054793	ATP9A	TRUE	TRUE
chr20	51608627	C	A	ENST00000338821	ENSG00000054793	ATP9A	TRUE	FALSE
chr20	51608627	C	G	ENST00000338821	ENSG00000054793	ATP9A	TRUE	FALSE
chr20	51608627	C	T	ENST00000338821	ENSG00000054793	ATP9A	TRUE	FALSE
chr20	51608628	T	A	ENST00000338821	ENSG00000054793	ATP9A	TRUE	FALSE
chr20	51608628	T	C	ENST00000338821	ENSG00000054793	ATP9A	TRUE	FALSE
chr20	51608628	T	G	ENST00000338821	ENSG00000054793	ATP9A	TRUE	FALSE
chr20	51610099	A	C	ENST00000338821	ENSG00000054793	ATP9A	FALSE	FALSE
chr20	51610099	A	G	ENST00000338821	ENSG00000054793	ATP9A	FALSE	FALSE
chr20	51610099	A	T	ENST00000338821	ENSG00000054793	ATP9A	FALSE	FALSE
chr20	51610100	C	A	ENST00000338821	ENSG00000054793	ATP9A	FALSE	FALSE
chr20	51610100	C	G	ENST00000338821	ENSG00000054793	ATP9A	FALSE	FALSE
chr20	51610100	C	T	ENST00000338821	ENSG00000054793	ATP9A	FALSE	FALSE
chr20	51610117	C	A	ENST00000338821	ENSG00000054793	ATP9A	TRUE	TRUE
chr20	51610120	G	A	ENST00000338821	ENSG00000054793	ATP9A	TRUE	TRUE
chr20	51610121	A	C	ENST00000338821	ENSG00000054793	ATP9A	TRUE	TRUE
chr20	51610121	A	T	ENST00000338821	ENSG00000054793	ATP9A	TRUE	TRUE
chr20	51610142	G	C	ENST00000338821	ENSG00000054793	ATP9A	TRUE	TRUE
chr20	51610142	G	T	ENST00000338821	ENSG00000054793	ATP9A	TRUE	TRUE
chr20	51610166	C	A	ENST00000338821	ENSG00000054793	ATP9A	TRUE	FALSE
chr20	51610166	C	G	ENST00000338821	ENSG00000054793	ATP9A	TRUE	FALSE
chr20	51610166	C	T	ENST00000338821	ENSG00000054793	ATP9A	TRUE	FALSE
chr20	51610167	T	A	ENST00000338821	ENSG00000054793	ATP9A	TRUE	FALSE
chr20	51610167	T	C	ENST00000338821	ENSG00000054793	ATP9A	TRUE	FALSE
chr20	51610167	T	G	ENST00000338821	ENSG00000054793	ATP9A	TRUE	FALSE
chr20	51613675	A	C	ENST00000338821	ENSG00000054793	ATP9A	TRUE	FALSE
chr20	51613675	A	G	ENST00000338821	ENSG00000054793	ATP9A	FALSE	FALSE
chr20	51613675	A	T	ENST00000338821	ENSG00000054793	ATP9A	TRUE	FALSE
chr20	51613676	C	A	ENST00000338821	ENSG00000054793	ATP9A	TRUE	FALSE
chr20	51613676	C	G	ENST00000338821	ENSG00000054793	ATP9A	TRUE	FALSE
chr20	51613676	C	T	ENST00000338821	ENSG00000054793	ATP9A	TRUE	FALSE
chr20	51613679	G	A	ENST00000338821	ENSG00000054793	ATP9A
chr20	51613692	A	T	ENST00000338821	ENSG00000054793	ATP9A
chr20	51613718	G	A	ENST00000338821	ENSG00000054793	ATP9A	TRUE	TRUE
chr20	51613732	G	C	ENST00000338821	ENSG00000054793	ATP9A	TRUE	TRUE
chr20	51613732	G	T	ENST00000338821	ENSG00000054793	ATP9A	TRUE	TRUE
chr20	51613739	T	A	ENST00000338821	ENSG00000054793	ATP9A	TRUE	TRUE
chr20	51613740	G	C	ENST00000338821	ENSG00000054793	ATP9A	TRUE	TRUE
chr20	51613740	G	T	ENST00000338821	ENSG00000054793	ATP9A	TRUE	TRUE
chr20	51613768	A	T	ENST00000338821	ENSG00000054793	ATP9A	TRUE	TRUE
chr20	51613784	T	A	ENST00000338821	ENSG00000054793	ATP9A	TRUE	TRUE
chr20	51613790	G	A	ENST00000338821	ENSG00000054793	ATP9A	TRUE	TRUE
chr20	51613813	A	T	ENST00000338821	ENSG00000054793	ATP9A	TRUE	TRUE
chr20	51613816	G	T	ENST00000338821	ENSG00000054793	ATP9A	TRUE	TRUE
chr20	51613823	G	A	ENST00000338821	ENSG00000054793	ATP9A	TRUE	TRUE
chr20	51613826	T	A	ENST00000338821	ENSG00000054793	ATP9A	TRUE	TRUE
chr20	51613829	C	A	ENST00000338821	ENSG00000054793	ATP9A	TRUE	TRUE
chr20	51613832	C	A	ENST00000338821	ENSG00000054793	ATP9A	TRUE	TRUE
chr20	51613833	C	A	ENST00000338821	ENSG00000054793	ATP9A	TRUE	FALSE
chr20	51613833	C	G	ENST00000338821	ENSG00000054793	ATP9A	TRUE	FALSE
chr20	51613833	C	T	ENST00000338821	ENSG00000054793	ATP9A	TRUE	FALSE
chr20	51613834	T	A	ENST00000338821	ENSG00000054793	ATP9A	TRUE	FALSE
chr20	51613834	T	C	ENST00000338821	ENSG00000054793	ATP9A	TRUE	FALSE
chr20	51613834	T	G	ENST00000338821	ENSG00000054793	ATP9A	TRUE	FALSE
chr20	51617488	A	C	ENST00000338821	ENSG00000054793	ATP9A	TRUE	FALSE
chr20	51617488	A	G	ENST00000338821	ENSG00000054793	ATP9A	TRUE	FALSE
chr20	51617488	A	T	ENST00000338821	ENSG00000054793	ATP9A	TRUE	FALSE
chr20	51617489	C	A	ENST00000338821	ENSG00000054793	ATP9A	TRUE	FALSE
chr20	51617489	C	G	ENST00000338821	ENSG00000054793	ATP9A	TRUE	FALSE
chr20	51617489	C	T	ENST00000338821	ENSG00000054793	ATP9A	TRUE	FALSE
chr20	51617492	T	A	ENST00000338821	ENSG00000054793	ATP9A	TRUE	TRUE
chr20	51617495	C	A	ENST00000338821	ENSG00000054793	ATP9A	TRUE	TRUE
chr20	51617498	C	A	ENST00000338821	ENSG00000054793	ATP9A	TRUE	TRUE
chr20	51617504	C	A	ENST00000338821	ENSG00000054793	ATP9A	TRUE	TRUE
chr20	51617511	G	T	ENST00000338821	ENSG00000054793	ATP9A	TRUE	TRUE
chr20	51617522	C	A	ENST00000338821	ENSG00000054793	ATP9A	TRUE	TRUE
chr20	51617525	G	A	ENST00000338821	ENSG00000054793	ATP9A	TRUE	TRUE
chr20	51617549	C	A	ENST00000338821	ENSG00000054793	ATP9A	TRUE	TRUE
chr20	51617555	C	A	ENST00000338821	ENSG00000054793	ATP9A	TRUE	FALSE
chr20	51617555	C	G	ENST00000338821	ENSG00000054793	ATP9A	TRUE	FALSE
chr20	51617555	C	T	ENST00000338821	ENSG00000054793	ATP9A	TRUE	FALSE
chr20	51617556	T	A	ENST00000338821	ENSG00000054793	ATP9A	TRUE	FALSE
chr20	51617556	T	C	ENST00000338821	ENSG00000054793	ATP9A	TRUE	FALSE
chr20	51617556	T	G	ENST00000338821	ENSG00000054793	ATP9A	TRUE	FALSE
chr20	51618660	A	C	ENST00000338821	ENSG00000054793	ATP9A	TRUE	FALSE
chr20	51618660	A	G	ENST00000338821	ENSG00000054793	ATP9A	TRUE	FALSE
chr20	51618660	A	T	ENST00000338821	ENSG00000054793	ATP9A	TRUE	FALSE
chr20	51618661	C	A	ENST00000338821	ENSG00000054793	ATP9A	TRUE	FALSE
chr20	51618661	C	G	ENST00000338821	ENSG00000054793	ATP9A	TRUE	FALSE
chr20	51618661	C	T	ENST00000338821	ENSG00000054793	ATP9A	TRUE	FALSE
chr20	51618669	A	T	ENST00000338821	ENSG00000054793	ATP9A	TRUE	TRUE
chr20	51618680	T	A	ENST00000338821	ENSG00000054793	ATP9A	TRUE	TRUE
chr20	51618692	C	A	ENST00000338821	ENSG00000054793	ATP9A	TRUE	TRUE
chr20	51618695	G	A	ENST00000338821	ENSG00000054793	ATP9A	TRUE	TRUE
chr20	51618713	G	A	ENST00000338821	ENSG00000054793	ATP9A	TRUE	TRUE
chr20	51618719	T	A	ENST00000338821	ENSG00000054793	ATP9A	TRUE	TRUE
chr20	51618722	G	A	ENST00000338821	ENSG00000054793	ATP9A	TRUE	TRUE
chr20	51618732	A	T	ENST00000338821	ENSG00000054793	ATP9A	TRUE	TRUE
chr20	51618737	G	A	ENST00000338821	ENSG00000054793	ATP9A	TRUE	TRUE
chr20	51618738	G	T	ENST00000338821	ENSG00000054793	ATP9A	TRUE	TRUE
chr20	51618741	G	T	ENST00000338821	ENSG00000054793	ATP9A	TRUE	TRUE
chr20	51618756	G	T	ENST00000338821	ENSG00000054793	ATP9A	TRUE	TRUE
chr20	51618761	G	A	ENST00000338821	ENSG00000054793	ATP9A	TRUE	TRUE
chr20	51618762	G	T	ENST00000338821	ENSG00000054793	ATP9A	TRUE	TRUE
chr20	51618773	C	A	ENST00000338821	ENSG00000054793	ATP9A	TRUE	TRUE
chr20	51618782	C	A	ENST00000338821	ENSG00000054793	ATP9A	TRUE	TRUE
chr20	51618783	G	C	ENST00000338821	ENSG00000054793	ATP9A	TRUE	TRUE
chr20	51618783	G	T	ENST00000338821	ENSG00000054793	ATP9A	TRUE	TRUE
chr20	51618788	C	A	ENST00000338821	ENSG00000054793	ATP9A	TRUE	TRUE
chr20	51618789	A	C	ENST00000338821	ENSG00000054793	ATP9A	TRUE	TRUE
chr20	51618789	A	T	ENST00000338821	ENSG00000054793	ATP9A	TRUE	TRUE
chr20	51618792	G	C	ENST00000338821	ENSG00000054793	ATP9A	TRUE	TRUE
chr20	51618792	G	T	ENST00000338821	ENSG00000054793	ATP9A	TRUE	TRUE
chr20	51618797	T	A	ENST00000338821	ENSG00000054793	ATP9A	TRUE	TRUE
chr20	51618801	G	T	ENST00000338821	ENSG00000054793	ATP9A	TRUE	TRUE
chr20	51618807	C	A	ENST00000338821	ENSG00000054793	ATP9A	TRUE	FALSE
chr20	51618807	C	G	ENST00000338821	ENSG00000054793	ATP9A	TRUE	FALSE
chr20	51618807	C	T	ENST00000338821	ENSG00000054793	ATP9A	TRUE	FALSE
chr20	51618808	T	A	ENST00000338821	ENSG00000054793	ATP9A	TRUE	FALSE
chr20	51618808	T	C	ENST00000338821	ENSG00000054793	ATP9A	TRUE	FALSE
chr20	51618808	T	G	ENST00000338821	ENSG00000054793	ATP9A	TRUE	FALSE
chr20	51618952	A	C	ENST00000338821	ENSG00000054793	ATP9A	TRUE	FALSE
chr20	51618952	A	G	ENST00000338821	ENSG00000054793	ATP9A	TRUE	FALSE
chr20	51618952	A	T	ENST00000338821	ENSG00000054793	ATP9A	TRUE	FALSE
chr20	51618953	C	A	ENST00000338821	ENSG00000054793	ATP9A	TRUE	FALSE
chr20	51618953	C	G	ENST00000338821	ENSG00000054793	ATP9A	TRUE	TRUE
chr20	51618953	C	T	ENST00000338821	ENSG00000054793	ATP9A	TRUE	FALSE
chr20	51618956	C	A	ENST00000338821	ENSG00000054793	ATP9A	TRUE	TRUE
chr20	51618968	C	A	ENST00000338821	ENSG00000054793	ATP9A	TRUE	TRUE
chr20	51618970	G	T	ENST00000338821	ENSG00000054793	ATP9A	TRUE	TRUE
chr20	51618984	A	T	ENST00000338821	ENSG00000054793	ATP9A	TRUE	TRUE
chr20	51618995	T	A	ENST00000338821	ENSG00000054793	ATP9A	TRUE	TRUE
chr20	51619016	C	A	ENST00000338821	ENSG00000054793	ATP9A	TRUE	TRUE
chr20	51619028	C	A	ENST00000338821	ENSG00000054793	ATP9A	TRUE	TRUE
chr20	51619044	C	A	ENST00000338821	ENSG00000054793	ATP9A	TRUE	FALSE
chr20	51619044	C	G	ENST00000338821	ENSG00000054793	ATP9A	TRUE	FALSE
chr20	51619044	C	T	ENST00000338821	ENSG00000054793	ATP9A	TRUE	FALSE
chr20	51619045	T	A	ENST00000338821	ENSG00000054793	ATP9A	TRUE	FALSE
chr20	51619045	T	C	ENST00000338821	ENSG00000054793	ATP9A	TRUE	FALSE
chr20	51619045	T	G	ENST00000338821	ENSG00000054793	ATP9A	TRUE	FALSE
chr20	51622072	A	C	ENST00000338821	ENSG00000054793	ATP9A	TRUE	FALSE
chr20	51622072	A	G	ENST00000338821	ENSG00000054793	ATP9A	TRUE	FALSE
chr20	51622072	A	T	ENST00000338821	ENSG00000054793	ATP9A	TRUE	FALSE
chr20	51622073	C	A	ENST00000338821	ENSG00000054793	ATP9A	TRUE	FALSE
chr20	51622073	C	G	ENST00000338821	ENSG00000054793	ATP9A	TRUE	FALSE
chr20	51622073	C	T	ENST00000338821	ENSG00000054793	ATP9A	TRUE	FALSE
chr20	51622097	G	A	ENST00000338821	ENSG00000054793	ATP9A	TRUE	TRUE
chr20	51622103	T	A	ENST00000338821	ENSG00000054793	ATP9A	TRUE	TRUE
chr20	51622124	T	A	ENST00000338821	ENSG00000054793	ATP9A	TRUE	TRUE
chr20	51622131	G	T	ENST00000338821	ENSG00000054793	ATP9A	TRUE	TRUE
chr20	51622145	C	A	ENST00000338821	ENSG00000054793	ATP9A	TRUE	TRUE
chr20	51622151	T	A	ENST00000338821	ENSG00000054793	ATP9A	TRUE	TRUE
chr20	51622167	C	T	ENST00000338821	ENSG00000054793	ATP9A	TRUE	TRUE
chr20	51622168	C	T	ENST00000338821	ENSG00000054793	ATP9A	TRUE	TRUE
chr20	51622173	C	A	ENST00000338821	ENSG00000054793	ATP9A	TRUE	FALSE
chr20	51622173	C	G	ENST00000338821	ENSG00000054793	ATP9A	TRUE	FALSE
chr20	51622173	C	T	ENST00000338821	ENSG00000054793	ATP9A	TRUE	FALSE
chr20	51622174	T	A	ENST00000338821	ENSG00000054793	ATP9A	TRUE	FALSE
chr20	51622174	T	C	ENST00000338821	ENSG00000054793	ATP9A	TRUE	FALSE
chr20	51622174	T	G	ENST00000338821	ENSG00000054793	ATP9A	TRUE	FALSE
chr20	51625190	A	C	ENST00000338821	ENSG00000054793	ATP9A	TRUE	FALSE
chr20	51625190	A	G	ENST00000338821	ENSG00000054793	ATP9A	FALSE	FALSE
chr20	51625190	A	T	ENST00000338821	ENSG00000054793	ATP9A	TRUE	FALSE
chr20	51625191	C	A	ENST00000338821	ENSG00000054793	ATP9A	TRUE	FALSE
chr20	51625191	C	G	ENST00000338821	ENSG00000054793	ATP9A	TRUE	FALSE
chr20	51625191	C	T	ENST00000338821	ENSG00000054793	ATP9A	TRUE	FALSE
chr20	51625194	T	A	ENST00000338821	ENSG00000054793	ATP9A	TRUE	TRUE
chr20	51625218	C	A	ENST00000338821	ENSG00000054793	ATP9A	TRUE	TRUE
chr20	51625242	G	A	ENST00000338821	ENSG00000054793	ATP9A	TRUE	TRUE
chr20	51625248	G	A	ENST00000338821	ENSG00000054793	ATP9A	TRUE	TRUE
chr20	51625254	C	A	ENST00000338821	ENSG00000054793	ATP9A	TRUE	TRUE
chr20	51625267	G	T	ENST00000338821	ENSG00000054793	ATP9A	TRUE	TRUE
chr20	51625278	C	A	ENST00000338821	ENSG00000054793	ATP9A	TRUE	TRUE
chr20	51625284	C	A	ENST00000338821	ENSG00000054793	ATP9A	TRUE	TRUE
chr20	51625290	C	A	ENST00000338821	ENSG00000054793	ATP9A	TRUE	TRUE
chr20	51625299	C	A	ENST00000338821	ENSG00000054793	ATP9A	TRUE	TRUE
chr20	51625317	T	A	ENST00000338821	ENSG00000054793	ATP9A	TRUE	TRUE
chr20	51625344	T	A	ENST00000338821	ENSG00000054793	ATP9A	TRUE	TRUE
chr20	51625350	G	A	ENST00000338821	ENSG00000054793	ATP9A	TRUE	TRUE
chr20	51625354	G	C	ENST00000338821	ENSG00000054793	ATP9A	TRUE	TRUE
chr20	51625354	G	T	ENST00000338821	ENSG00000054793	ATP9A	TRUE	TRUE
chr20	51625363	C	A	ENST00000338821	ENSG00000054793	ATP9A	TRUE	FALSE
chr20	51625363	C	G	ENST00000338821	ENSG00000054793	ATP9A	TRUE	FALSE
chr20	51625363	C	T	ENST00000338821	ENSG00000054793	ATP9A	TRUE	FALSE
chr20	51625364	T	A	ENST00000338821	ENSG00000054793	ATP9A	TRUE	FALSE
chr20	51625364	T	C	ENST00000338821	ENSG00000054793	ATP9A	TRUE	FALSE
chr20	51625364	T	G	ENST00000338821	ENSG00000054793	ATP9A	TRUE	FALSE
chr20	51627598	A	C	ENST00000338821	ENSG00000054793	ATP9A	TRUE	FALSE
chr20	51627598	A	G	ENST00000338821	ENSG00000054793	ATP9A	TRUE	FALSE
chr20	51627598	A	T	ENST00000338821	ENSG00000054793	ATP9A	TRUE	FALSE
chr20	51627599	C	A	ENST00000338821	ENSG00000054793	ATP9A	TRUE	FALSE
chr20	51627599	C	G	ENST00000338821	ENSG00000054793	ATP9A	TRUE	FALSE
chr20	51627599	C	T	ENST00000338821	ENSG00000054793	ATP9A	TRUE	FALSE
chr20	51627602	C	A	ENST00000338821	ENSG00000054793	ATP9A	TRUE	TRUE
chr20	51627611	G	A	ENST00000338821	ENSG00000054793	ATP9A	TRUE	TRUE
chr20	51627612	A	C	ENST00000338821	ENSG00000054793	ATP9A	TRUE	TRUE
chr20	51627612	A	T	ENST00000338821	ENSG00000054793	ATP9A	TRUE	TRUE
chr20	51627617	G	A	ENST00000338821	ENSG00000054793	ATP9A	TRUE	TRUE
chr20	51627620	C	A	ENST00000338821	ENSG00000054793	ATP9A	TRUE	TRUE
chr20	51627623	C	A	ENST00000338821	ENSG00000054793	ATP9A	TRUE	TRUE
chr20	51627635	T	A	ENST00000338821	ENSG00000054793	ATP9A	TRUE	TRUE
chr20	51627638	T	A	ENST00000338821	ENSG00000054793	ATP9A	TRUE	TRUE
chr20	51627665	C	A	ENST00000338821	ENSG00000054793	ATP9A	TRUE	TRUE
chr20	51627668	G	A	ENST00000338821	ENSG00000054793	ATP9A	TRUE	TRUE
chr20	51627681	A	T	ENST00000338821	ENSG00000054793	ATP9A	TRUE	TRUE
chr20	51627684	C	A	ENST00000338821	ENSG00000054793	ATP9A	TRUE	FALSE
chr20	51627684	C	G	ENST00000338821	ENSG00000054793	ATP9A	TRUE	FALSE
chr20	51627684	C	T	ENST00000338821	ENSG00000054793	ATP9A	TRUE	FALSE
chr20	51627685	T	A	ENST00000338821	ENSG00000054793	ATP9A	TRUE	FALSE
chr20	51627685	T	C	ENST00000338821	ENSG00000054793	ATP9A	TRUE	FALSE
chr20	51627685	T	G	ENST00000338821	ENSG00000054793	ATP9A	TRUE	FALSE
chr20	51628978	A	C	ENST00000338821	ENSG00000054793	ATP9A	TRUE	FALSE
chr20	51628978	A	G	ENST00000338821	ENSG00000054793	ATP9A	TRUE	FALSE
chr20	51628978	A	T	ENST00000338821	ENSG00000054793	ATP9A	TRUE	FALSE
chr20	51628979	C	A	ENST00000338821	ENSG00000054793	ATP9A	TRUE	FALSE
chr20	51628979	C	G	ENST00000338821	ENSG00000054793	ATP9A	TRUE	FALSE
chr20	51628979	C	T	ENST00000338821	ENSG00000054793	ATP9A	TRUE	FALSE
chr20	51628982	C	A	ENST00000338821	ENSG00000054793	ATP9A	TRUE	TRUE
chr20	51628985	C	A	ENST00000338821	ENSG00000054793	ATP9A	TRUE	TRUE
chr20	51628988	C	A	ENST00000338821	ENSG00000054793	ATP9A	TRUE	TRUE
chr20	51628990	A	T	ENST00000338821	ENSG00000054793	ATP9A	TRUE	TRUE
chr20	51628992	C	T	ENST00000338821	ENSG00000054793	ATP9A	TRUE	TRUE
chr20	51628993	C	T	ENST00000338821	ENSG00000054793	ATP9A	TRUE	TRUE
chr20	51629001	G	C	ENST00000338821	ENSG00000054793	ATP9A	TRUE	TRUE
chr20	51629001	G	T	ENST00000338821	ENSG00000054793	ATP9A	TRUE	TRUE
chr20	51629006	G	A	ENST00000338821	ENSG00000054793	ATP9A	TRUE	TRUE
chr20	51629036	C	A	ENST00000338821	ENSG00000054793	ATP9A	TRUE	TRUE
chr20	51629039	T	A	ENST00000338821	ENSG00000054793	ATP9A	TRUE	TRUE
chr20	51629043	G	C	ENST00000338821	ENSG00000054793	ATP9A	TRUE	TRUE
chr20	51629043	G	T	ENST00000338821	ENSG00000054793	ATP9A	TRUE	TRUE
chr20	51629057	C	A	ENST00000338821	ENSG00000054793	ATP9A	TRUE	TRUE
chr20	51629060	C	A	ENST00000338821	ENSG00000054793	ATP9A	TRUE	TRUE
chr20	51629065	G	C	ENST00000338821	ENSG00000054793	ATP9A	TRUE	TRUE
chr20	51629065	G	T	ENST00000338821	ENSG00000054793	ATP9A	TRUE	TRUE
chr20	51629069	C	A	ENST00000338821	ENSG00000054793	ATP9A	TRUE	TRUE
chr20	51629073	C	A	ENST00000338821	ENSG00000054793	ATP9A	TRUE	FALSE
chr20	51629073	C	G	ENST00000338821	ENSG00000054793	ATP9A	TRUE	FALSE
chr20	51629073	C	T	ENST00000338821	ENSG00000054793	ATP9A	TRUE	FALSE
chr20	51629074	T	A	ENST00000338821	ENSG00000054793	ATP9A	TRUE	FALSE
chr20	51629074	T	C	ENST00000338821	ENSG00000054793	ATP9A	TRUE	FALSE
chr20	51629074	T	G	ENST00000338821	ENSG00000054793	ATP9A	TRUE	FALSE
chr20	51639341	A	C	ENST00000338821	ENSG00000054793	ATP9A	TRUE	FALSE
chr20	51639341	A	G	ENST00000338821	ENSG00000054793	ATP9A	TRUE	FALSE
chr20	51639341	A	T	ENST00000338821	ENSG00000054793	ATP9A	TRUE	FALSE
chr20	51639342	C	A	ENST00000338821	ENSG00000054793	ATP9A	TRUE	FALSE
chr20	51639342	C	G	ENST00000338821	ENSG00000054793	ATP9A	TRUE	FALSE
chr20	51639342	C	T	ENST00000338821	ENSG00000054793	ATP9A	TRUE	FALSE
chr20	51639366	T	A	ENST00000338821	ENSG00000054793	ATP9A	TRUE	TRUE
chr20	51639372	C	A	ENST00000338821	ENSG00000054793	ATP9A	TRUE	TRUE
chr20	51639373	A	C	ENST00000338821	ENSG00000054793	ATP9A	TRUE	TRUE
chr20	51639373	A	T	ENST00000338821	ENSG00000054793	ATP9A	TRUE	TRUE
chr20	51639393	G	A	ENST00000338821	ENSG00000054793	ATP9A	TRUE	TRUE
chr20	51639417	G	A	ENST00000338821	ENSG00000054793	ATP9A	TRUE	TRUE
chr20	51639438	G	A	ENST00000338821	ENSG00000054793	ATP9A	TRUE	TRUE
chr20	51639450	G	A	ENST00000338821	ENSG00000054793	ATP9A	TRUE	TRUE
chr20	51639456	G	A	ENST00000338821	ENSG00000054793	ATP9A	TRUE	TRUE
chr20	51639470	A	C	ENST00000338821	ENSG00000054793	ATP9A	TRUE	TRUE
chr20	51639470	A	T	ENST00000338821	ENSG00000054793	ATP9A	TRUE	TRUE
chr20	51639483	C	A	ENST00000338821	ENSG00000054793	ATP9A	TRUE	TRUE
chr20	51639487	C	T	ENST00000338821	ENSG00000054793	ATP9A	TRUE	TRUE
chr20	51639488	C	T	ENST00000338821	ENSG00000054793	ATP9A	TRUE	TRUE
chr20	51639492	G	A	ENST00000338821	ENSG00000054793	ATP9A	TRUE	TRUE
chr20	51639505	C	A	ENST00000338821	ENSG00000054793	ATP9A	TRUE	FALSE
chr20	51639505	C	G	ENST00000338821	ENSG00000054793	ATP9A	TRUE	FALSE
chr20	51639505	C	T	ENST00000338821	ENSG00000054793	ATP9A	TRUE	FALSE
chr20	51639506	T	A	ENST00000338821	ENSG00000054793	ATP9A	TRUE	FALSE
chr20	51639506	T	C	ENST00000338821	ENSG00000054793	ATP9A	TRUE	FALSE
chr20	51639506	T	G	ENST00000338821	ENSG00000054793	ATP9A	TRUE	FALSE
chr20	51656936	A	C	ENST00000338821	ENSG00000054793	ATP9A	TRUE	FALSE
chr20	51656936	A	G	ENST00000338821	ENSG00000054793	ATP9A	TRUE	FALSE
chr20	51656936	A	T	ENST00000338821	ENSG00000054793	ATP9A	TRUE	FALSE
chr20	51656937	C	A	ENST00000338821	ENSG00000054793	ATP9A	TRUE	FALSE
chr20	51656937	C	G	ENST00000338821	ENSG00000054793	ATP9A	TRUE	FALSE
chr20	51656937	C	T	ENST00000338821	ENSG00000054793	ATP9A	TRUE	FALSE
chr20	51656940	C	A	ENST00000338821	ENSG00000054793	ATP9A	TRUE	TRUE
chr20	51656958	G	A	ENST00000338821	ENSG00000054793	ATP9A	TRUE	TRUE
chr20	51656959	G	C	ENST00000338821	ENSG00000054793	ATP9A	TRUE	TRUE
chr20	51656959	G	T	ENST00000338821	ENSG00000054793	ATP9A	TRUE	TRUE
chr20	51656968	G	T	ENST00000338821	ENSG00000054793	ATP9A	TRUE	TRUE
chr20	51656979	C	A	ENST00000338821	ENSG00000054793	ATP9A	TRUE	TRUE
chr20	51656980	G	C	ENST00000338821	ENSG00000054793	ATP9A	TRUE	TRUE
chr20	51656980	G	T	ENST00000338821	ENSG00000054793	ATP9A	TRUE	TRUE
chr20	51656985	G	A	ENST00000338821	ENSG00000054793	ATP9A	TRUE	TRUE
chr20	51656988	T	A	ENST00000338821	ENSG00000054793	ATP9A	TRUE	TRUE
chr20	51656991	C	A	ENST00000338821	ENSG00000054793	ATP9A	TRUE	TRUE
chr20	51656997	C	A	ENST00000338821	ENSG00000054793	ATP9A	TRUE	TRUE
chr20	51657003	G	A	ENST00000338821	ENSG00000054793	ATP9A	TRUE	TRUE
chr20	51657024	C	A	ENST00000338821	ENSG00000054793	ATP9A	TRUE	TRUE
chr20	51657025	A	C	ENST00000338821	ENSG00000054793	ATP9A	TRUE	TRUE
chr20	51657025	A	T	ENST00000338821	ENSG00000054793	ATP9A	TRUE	TRUE
chr20	51657046	G	T	ENST00000338821	ENSG00000054793	ATP9A	TRUE	TRUE
chr20	51657063	T	A	ENST00000338821	ENSG00000054793	ATP9A	TRUE	TRUE
chr20	51657072	C	A	ENST00000338821	ENSG00000054793	ATP9A	TRUE	TRUE
chr20	51657105	T	A	ENST00000338821	ENSG00000054793	ATP9A	TRUE	TRUE
chr20	51657126	T	A	ENST00000338821	ENSG00000054793	ATP9A	TRUE	TRUE
chr20	51657129	G	A	ENST00000338821	ENSG00000054793	ATP9A	TRUE	TRUE
chr20	51657144	G	A	ENST00000338821	ENSG00000054793	ATP9A	TRUE	TRUE
chr20	51657150	G	A	ENST00000338821	ENSG00000054793	ATP9A	TRUE	TRUE
chr20	51657151	C	A	ENST00000338821	ENSG00000054793	ATP9A	TRUE	FALSE
chr20	51657151	C	G	ENST00000338821	ENSG00000054793	ATP9A	TRUE	FALSE
chr20	51657151	C	T	ENST00000338821	ENSG00000054793	ATP9A	TRUE	FALSE
chr20	51657152	T	A	ENST00000338821	ENSG00000054793	ATP9A	TRUE	FALSE
chr20	51657152	T	C	ENST00000338821	ENSG00000054793	ATP9A	TRUE	FALSE
chr20	51657152	T	G	ENST00000338821	ENSG00000054793	ATP9A	TRUE	FALSE
chr20	51669995	A	C	ENST00000338821	ENSG00000054793	ATP9A	TRUE	FALSE
chr20	51669995	A	G	ENST00000338821	ENSG00000054793	ATP9A	FALSE	FALSE
chr20	51669995	A	T	ENST00000338821	ENSG00000054793	ATP9A	TRUE	FALSE
chr20	51669996	C	A	ENST00000338821	ENSG00000054793	ATP9A	TRUE	FALSE
chr20	51669996	C	G	ENST00000338821	ENSG00000054793	ATP9A	TRUE	FALSE
chr20	51669996	C	T	ENST00000338821	ENSG00000054793	ATP9A	TRUE	FALSE
chr20	51669999	G	A	ENST00000338821	ENSG00000054793	ATP9A
chr20	51670003	G	C	ENST00000338821	ENSG00000054793	ATP9A	TRUE	TRUE
chr20	51670003	G	T	ENST00000338821	ENSG00000054793	ATP9A	TRUE	TRUE
chr20	51670026	G	A	ENST00000338821	ENSG00000054793	ATP9A	TRUE	TRUE
chr20	51670032	C	A	ENST00000338821	ENSG00000054793	ATP9A	TRUE	TRUE
chr20	51670040	G	C	ENST00000338821	ENSG00000054793	ATP9A	TRUE	TRUE
chr20	51670040	G	T	ENST00000338821	ENSG00000054793	ATP9A	TRUE	TRUE
chr20	51670051	G	C	ENST00000338821	ENSG00000054793	ATP9A	TRUE	TRUE
chr20	51670051	G	T	ENST00000338821	ENSG00000054793	ATP9A	TRUE	TRUE
chr20	51670065	C	A	ENST00000338821	ENSG00000054793	ATP9A	TRUE	TRUE
chr20	51670080	T	A	ENST00000338821	ENSG00000054793	ATP9A	TRUE	TRUE
chr20	51670092	C	A	ENST00000338821	ENSG00000054793	ATP9A	TRUE	TRUE
chr20	51670098	G	A	ENST00000338821	ENSG00000054793	ATP9A	TRUE	TRUE
chr20	51670110	C	A	ENST00000338821	ENSG00000054793	ATP9A	TRUE	FALSE
chr20	51670110	C	G	ENST00000338821	ENSG00000054793	ATP9A	TRUE	FALSE
chr20	51670110	C	T	ENST00000338821	ENSG00000054793	ATP9A	TRUE	FALSE
chr20	51670111	T	A	ENST00000338821	ENSG00000054793	ATP9A	TRUE	FALSE
chr20	51670111	T	C	ENST00000338821	ENSG00000054793	ATP9A	TRUE	FALSE
chr20	51670111	T	G	ENST00000338821	ENSG00000054793	ATP9A	TRUE	FALSE
chr20	51671113	A	C	ENST00000338821	ENSG00000054793	ATP9A	TRUE	FALSE
chr20	51671113	A	G	ENST00000338821	ENSG00000054793	ATP9A	TRUE	FALSE
chr20	51671113	A	T	ENST00000338821	ENSG00000054793	ATP9A	TRUE	FALSE
chr20	51671114	C	A	ENST00000338821	ENSG00000054793	ATP9A	TRUE	FALSE
chr20	51671114	C	G	ENST00000338821	ENSG00000054793	ATP9A	TRUE	FALSE
chr20	51671114	C	T	ENST00000338821	ENSG00000054793	ATP9A	TRUE	FALSE
chr20	51671121	T	A	ENST00000338821	ENSG00000054793	ATP9A	TRUE	TRUE
chr20	51671132	A	C	ENST00000338821	ENSG00000054793	ATP9A	TRUE	TRUE
chr20	51671132	A	T	ENST00000338821	ENSG00000054793	ATP9A	TRUE	TRUE
chr20	51671134	G	C	ENST00000338821	ENSG00000054793	ATP9A	TRUE	TRUE
chr20	51671134	G	T	ENST00000338821	ENSG00000054793	ATP9A	TRUE	TRUE
chr20	51671138	G	T	ENST00000338821	ENSG00000054793	ATP9A	TRUE	TRUE
chr20	51671154	G	A	ENST00000338821	ENSG00000054793	ATP9A	TRUE	TRUE
chr20	51671157	C	A	ENST00000338821	ENSG00000054793	ATP9A	TRUE	TRUE
chr20	51671196	T	A	ENST00000338821	ENSG00000054793	ATP9A	TRUE	TRUE
chr20	51671198	G	T	ENST00000338821	ENSG00000054793	ATP9A	TRUE	TRUE
chr20	51671208	G	A	ENST00000338821	ENSG00000054793	ATP9A	TRUE	TRUE
chr20	51671215	C	T	ENST00000338821	ENSG00000054793	ATP9A	TRUE	TRUE
chr20	51671216	C	T	ENST00000338821	ENSG00000054793	ATP9A	TRUE	TRUE
chr20	51671221	G	C	ENST00000338821	ENSG00000054793	ATP9A	TRUE	TRUE
chr20	51671221	G	T	ENST00000338821	ENSG00000054793	ATP9A	TRUE	TRUE
chr20	51671232	T	A	ENST00000338821	ENSG00000054793	ATP9A	TRUE	TRUE
chr20	51671255	A	T	ENST00000338821	ENSG00000054793	ATP9A	TRUE	TRUE
chr20	51671258	C	A	ENST00000338821	ENSG00000054793	ATP9A	TRUE	FALSE
chr20	51671258	C	G	ENST00000338821	ENSG00000054793	ATP9A	TRUE	FALSE
chr20	51671258	C	T	ENST00000338821	ENSG00000054793	ATP9A	TRUE	FALSE
chr20	51671259	T	A	ENST00000338821	ENSG00000054793	ATP9A	TRUE	FALSE
chr20	51671259	T	C	ENST00000338821	ENSG00000054793	ATP9A	TRUE	FALSE
chr20	51671259	T	G	ENST00000338821	ENSG00000054793	ATP9A	TRUE	FALSE
chr20	51674151	A	C	ENST00000338821	ENSG00000054793	ATP9A	TRUE	FALSE
chr20	51674151	A	G	ENST00000338821	ENSG00000054793	ATP9A	TRUE	FALSE
chr20	51674151	A	T	ENST00000338821	ENSG00000054793	ATP9A	TRUE	FALSE
chr20	51674152	C	A	ENST00000338821	ENSG00000054793	ATP9A	TRUE	FALSE
chr20	51674152	C	G	ENST00000338821	ENSG00000054793	ATP9A	TRUE	TRUE
chr20	51674152	C	T	ENST00000338821	ENSG00000054793	ATP9A	TRUE	FALSE
chr20	51674177	A	T	ENST00000338821	ENSG00000054793	ATP9A	TRUE	TRUE
chr20	51674199	G	A	ENST00000338821	ENSG00000054793	ATP9A	TRUE	TRUE
chr20	51674203	G	C	ENST00000338821	ENSG00000054793	ATP9A	TRUE	TRUE
chr20	51674203	G	T	ENST00000338821	ENSG00000054793	ATP9A	TRUE	TRUE
chr20	51674206	C	T	ENST00000338821	ENSG00000054793	ATP9A	TRUE	TRUE
chr20	51674207	C	T	ENST00000338821	ENSG00000054793	ATP9A	TRUE	TRUE
chr20	51674226	G	A	ENST00000338821	ENSG00000054793	ATP9A	TRUE	TRUE
chr20	51674246	G	T	ENST00000338821	ENSG00000054793	ATP9A	TRUE	TRUE
chr20	51674277	T	A	ENST00000338821	ENSG00000054793	ATP9A	TRUE	TRUE
chr20	51674284	G	T	ENST00000338821	ENSG00000054793	ATP9A	TRUE	TRUE
chr20	51674295	C	A	ENST00000338821	ENSG00000054793	ATP9A	TRUE	TRUE
chr20	51674297	A	T	ENST00000338821	ENSG00000054793	ATP9A	TRUE	TRUE
chr20	51674314	C	A	ENST00000338821	ENSG00000054793	ATP9A	TRUE	FALSE
chr20	51674314	C	G	ENST00000338821	ENSG00000054793	ATP9A	TRUE	FALSE
chr20	51674314	C	T	ENST00000338821	ENSG00000054793	ATP9A	TRUE	FALSE
chr20	51674315	T	A	ENST00000338821	ENSG00000054793	ATP9A	TRUE	FALSE
chr20	51674315	T	C	ENST00000338821	ENSG00000054793	ATP9A	TRUE	FALSE
chr20	51674315	T	G	ENST00000338821	ENSG00000054793	ATP9A	TRUE	FALSE
chr20	51676130	A	C	ENST00000338821	ENSG00000054793	ATP9A	TRUE	FALSE
chr20	51676130	A	G	ENST00000338821	ENSG00000054793	ATP9A	TRUE	FALSE
chr20	51676130	A	T	ENST00000338821	ENSG00000054793	ATP9A	TRUE	FALSE
chr20	51676131	C	A	ENST00000338821	ENSG00000054793	ATP9A	TRUE	FALSE
chr20	51676131	C	G	ENST00000338821	ENSG00000054793	ATP9A	TRUE	FALSE
chr20	51676131	C	T	ENST00000338821	ENSG00000054793	ATP9A	TRUE	FALSE
chr20	51676134	T	A	ENST00000338821	ENSG00000054793	ATP9A
chr20	51676140	G	A	ENST00000338821	ENSG00000054793	ATP9A
chr20	51676148	G	C	ENST00000338821	ENSG00000054793	ATP9A
chr20	51676148	G	T	ENST00000338821	ENSG00000054793	ATP9A
chr20	51676173	C	A	ENST00000338821	ENSG00000054793	ATP9A
chr20	51676176	T	A	ENST00000338821	ENSG00000054793	ATP9A
chr20	51676183	G	C	ENST00000338821	ENSG00000054793	ATP9A
chr20	51676183	G	T	ENST00000338821	ENSG00000054793	ATP9A
chr20	51676209	C	A	ENST00000338821	ENSG00000054793	ATP9A	TRUE	FALSE
chr20	51676209	C	G	ENST00000338821	ENSG00000054793	ATP9A	TRUE	FALSE
chr20	51676209	C	T	ENST00000338821	ENSG00000054793	ATP9A	TRUE	FALSE
chr20	51676210	T	A	ENST00000338821	ENSG00000054793	ATP9A	TRUE	FALSE
chr20	51676210	T	C	ENST00000338821	ENSG00000054793	ATP9A	TRUE	FALSE
chr20	51676210	T	G	ENST00000338821	ENSG00000054793	ATP9A	TRUE	FALSE
chr20	51689062	A	C	ENST00000338821	ENSG00000054793	ATP9A	TRUE	FALSE
chr20	51689062	A	G	ENST00000338821	ENSG00000054793	ATP9A	TRUE	FALSE
chr20	51689062	A	T	ENST00000338821	ENSG00000054793	ATP9A	TRUE	FALSE
chr20	51689063	C	A	ENST00000338821	ENSG00000054793	ATP9A	TRUE	FALSE
chr20	51689063	C	G	ENST00000338821	ENSG00000054793	ATP9A	TRUE	FALSE
chr20	51689063	C	T	ENST00000338821	ENSG00000054793	ATP9A	TRUE	FALSE
chr20	51689066	G	C	ENST00000338821	ENSG00000054793	ATP9A	TRUE	TRUE
chr20	51689066	G	T	ENST00000338821	ENSG00000054793	ATP9A	TRUE	TRUE
chr20	51689086	C	T	ENST00000338821	ENSG00000054793	ATP9A	TRUE	TRUE
chr20	51689087	C	T	ENST00000338821	ENSG00000054793	ATP9A	TRUE	TRUE
chr20	51689100	C	A	ENST00000338821	ENSG00000054793	ATP9A	TRUE	TRUE
chr20	51689115	C	A	ENST00000338821	ENSG00000054793	ATP9A	TRUE	TRUE
chr20	51689139	C	A	ENST00000338821	ENSG00000054793	ATP9A	TRUE	TRUE
chr20	51689140	C	A	ENST00000338821	ENSG00000054793	ATP9A	TRUE	FALSE
chr20	51689140	C	G	ENST00000338821	ENSG00000054793	ATP9A	TRUE	FALSE
chr20	51689140	C	T	ENST00000338821	ENSG00000054793	ATP9A	TRUE	FALSE
chr20	51689141	T	A	ENST00000338821	ENSG00000054793	ATP9A	TRUE	FALSE
chr20	51689141	T	C	ENST00000338821	ENSG00000054793	ATP9A	TRUE	FALSE
chr20	51689141	T	G	ENST00000338821	ENSG00000054793	ATP9A	TRUE	FALSE
chr20	51690737	A	C	ENST00000338821	ENSG00000054793	ATP9A	TRUE	TRUE
chr20	51690737	A	G	ENST00000338821	ENSG00000054793	ATP9A	TRUE	TRUE
chr20	51690737	A	T	ENST00000338821	ENSG00000054793	ATP9A	TRUE	TRUE
chr20	51690738	C	A	ENST00000338821	ENSG00000054793	ATP9A	TRUE	TRUE
chr20	51690738	C	G	ENST00000338821	ENSG00000054793	ATP9A	TRUE	TRUE
chr20	51690738	C	T	ENST00000338821	ENSG00000054793	ATP9A	TRUE	TRUE
chr20	51690741	G	A	ENST00000338821	ENSG00000054793	ATP9A	TRUE	TRUE
chr20	51690753	C	A	ENST00000338821	ENSG00000054793	ATP9A	TRUE	TRUE
chr20	51690783	C	A	ENST00000338821	ENSG00000054793	ATP9A	TRUE	TRUE
chr20	51690786	C	A	ENST00000338821	ENSG00000054793	ATP9A	TRUE	TRUE
chr20	51690790	G	C	ENST00000338821	ENSG00000054793	ATP9A	TRUE	TRUE
chr20	51690790	G	T	ENST00000338821	ENSG00000054793	ATP9A	TRUE	TRUE
chr20	51690796	A	C	ENST00000338821	ENSG00000054793	ATP9A	TRUE	TRUE
chr20	51690796	A	T	ENST00000338821	ENSG00000054793	ATP9A	TRUE	TRUE
chr20	51690800	G	T	ENST00000338821	ENSG00000054793	ATP9A	TRUE	TRUE
chr20	51690804	G	A	ENST00000338821	ENSG00000054793	ATP9A	TRUE	TRUE
chr20	51690810	G	A	ENST00000338821	ENSG00000054793	ATP9A	TRUE	TRUE
chr20	51690820	C	A	ENST00000338821	ENSG00000054793	ATP9A	TRUE	FALSE
chr20	51690820	C	G	ENST00000338821	ENSG00000054793	ATP9A	TRUE	FALSE
chr20	51690820	C	T	ENST00000338821	ENSG00000054793	ATP9A	TRUE	FALSE
chr20	51690821	T	A	ENST00000338821	ENSG00000054793	ATP9A	TRUE	FALSE
chr20	51690821	T	C	ENST00000338821	ENSG00000054793	ATP9A	TRUE	FALSE
chr20	51690821	T	G	ENST00000338821	ENSG00000054793	ATP9A	TRUE	FALSE
chr20	51694006	A	C	ENST00000338821	ENSG00000054793	ATP9A	TRUE	FALSE
chr20	51694006	A	G	ENST00000338821	ENSG00000054793	ATP9A	TRUE	FALSE
chr20	51694006	A	T	ENST00000338821	ENSG00000054793	ATP9A	TRUE	FALSE
chr20	51694007	C	A	ENST00000338821	ENSG00000054793	ATP9A	TRUE	FALSE
chr20	51694007	C	G	ENST00000338821	ENSG00000054793	ATP9A	TRUE	FALSE
chr20	51694007	C	T	ENST00000338821	ENSG00000054793	ATP9A	TRUE	FALSE
chr20	51694028	G	A	ENST00000338821	ENSG00000054793	ATP9A	TRUE	TRUE
chr20	51694032	G	T	ENST00000338821	ENSG00000054793	ATP9A	TRUE	TRUE
chr20	51694055	T	A	ENST00000338821	ENSG00000054793	ATP9A	TRUE	TRUE
chr20	51694056	C	T	ENST00000338821	ENSG00000054793	ATP9A	TRUE	TRUE
chr20	51694057	C	T	ENST00000338821	ENSG00000054793	ATP9A	TRUE	TRUE
chr20	51694067	C	A	ENST00000338821	ENSG00000054793	ATP9A	TRUE	TRUE
chr20	51694079	G	A	ENST00000338821	ENSG00000054793	ATP9A	TRUE	TRUE
chr20	51694090	A	T	ENST00000338821	ENSG00000054793	ATP9A	TRUE	TRUE
chr20	51694095	G	T	ENST00000338821	ENSG00000054793	ATP9A	TRUE	TRUE
chr20	51694099	G	C	ENST00000338821	ENSG00000054793	ATP9A	TRUE	TRUE
chr20	51694099	G	T	ENST00000338821	ENSG00000054793	ATP9A	TRUE	TRUE
chr20	51694103	C	A	ENST00000338821	ENSG00000054793	ATP9A	TRUE	FALSE
chr20	51694103	C	G	ENST00000338821	ENSG00000054793	ATP9A	TRUE	FALSE
chr20	51694103	C	T	ENST00000338821	ENSG00000054793	ATP9A	TRUE	FALSE
chr20	51694104	T	A	ENST00000338821	ENSG00000054793	ATP9A	TRUE	FALSE
chr20	51694104	T	C	ENST00000338821	ENSG00000054793	ATP9A	TRUE	FALSE
chr20	51694104	T	G	ENST00000338821	ENSG00000054793	ATP9A	TRUE	FALSE
chr20	51696091	A	C	ENST00000338821	ENSG00000054793	ATP9A	TRUE	FALSE
chr20	51696091	A	G	ENST00000338821	ENSG00000054793	ATP9A	TRUE	FALSE
chr20	51696091	A	T	ENST00000338821	ENSG00000054793	ATP9A	TRUE	FALSE
chr20	51696092	C	A	ENST00000338821	ENSG00000054793	ATP9A	TRUE	FALSE
chr20	51696092	C	G	ENST00000338821	ENSG00000054793	ATP9A	TRUE	FALSE
chr20	51696092	C	T	ENST00000338821	ENSG00000054793	ATP9A	TRUE	FALSE
chr20	51696099	T	A	ENST00000338821	ENSG00000054793	ATP9A	TRUE	TRUE
chr20	51696102	C	A	ENST00000338821	ENSG00000054793	ATP9A	TRUE	TRUE
chr20	51696104	G	C	ENST00000338821	ENSG00000054793	ATP9A	TRUE	TRUE
chr20	51696104	G	T	ENST00000338821	ENSG00000054793	ATP9A	TRUE	TRUE
chr20	51696141	G	A	ENST00000338821	ENSG00000054793	ATP9A	TRUE	TRUE
chr20	51696145	C	A	ENST00000338821	ENSG00000054793	ATP9A	TRUE	FALSE
chr20	51696145	C	G	ENST00000338821	ENSG00000054793	ATP9A	TRUE	FALSE
chr20	51696145	C	T	ENST00000338821	ENSG00000054793	ATP9A	TRUE	FALSE
chr20	51696146	T	A	ENST00000338821	ENSG00000054793	ATP9A	TRUE	FALSE
chr20	51696146	T	C	ENST00000338821	ENSG00000054793	ATP9A	TRUE	FALSE
chr20	51696146	T	G	ENST00000338821	ENSG00000054793	ATP9A	TRUE	FALSE
chr20	51697422	A	C	ENST00000338821	ENSG00000054793	ATP9A	TRUE	FALSE
chr20	51697422	A	G	ENST00000338821	ENSG00000054793	ATP9A	TRUE	FALSE
chr20	51697422	A	T	ENST00000338821	ENSG00000054793	ATP9A	TRUE	FALSE
chr20	51697423	C	A	ENST00000338821	ENSG00000054793	ATP9A	TRUE	FALSE
chr20	51697423	C	G	ENST00000338821	ENSG00000054793	ATP9A	TRUE	FALSE
chr20	51697423	C	T	ENST00000338821	ENSG00000054793	ATP9A	TRUE	FALSE
chr20	51697426	T	A	ENST00000338821	ENSG00000054793	ATP9A	TRUE	TRUE
chr20	51697429	C	A	ENST00000338821	ENSG00000054793	ATP9A	TRUE	TRUE
chr20	51697447	C	A	ENST00000338821	ENSG00000054793	ATP9A	TRUE	TRUE
chr20	51697453	G	A	ENST00000338821	ENSG00000054793	ATP9A	TRUE	TRUE
chr20	51697468	T	A	ENST00000338821	ENSG00000054793	ATP9A	TRUE	TRUE
chr20	51697474	T	A	ENST00000338821	ENSG00000054793	ATP9A	TRUE	TRUE
chr20	51697483	C	A	ENST00000338821	ENSG00000054793	ATP9A	TRUE	FALSE
chr20	51697483	C	G	ENST00000338821	ENSG00000054793	ATP9A	TRUE	FALSE
chr20	51697483	C	T	ENST00000338821	ENSG00000054793	ATP9A	TRUE	FALSE
chr20	51697484	T	A	ENST00000338821	ENSG00000054793	ATP9A	TRUE	FALSE
chr20	51697484	T	C	ENST00000338821	ENSG00000054793	ATP9A	TRUE	FALSE
chr20	51697484	T	G	ENST00000338821	ENSG00000054793	ATP9A	TRUE	FALSE
chr20	51712964	A	C	ENST00000338821	ENSG00000054793	ATP9A	TRUE	FALSE
chr20	51712964	A	G	ENST00000338821	ENSG00000054793	ATP9A	TRUE	FALSE
chr20	51712964	A	T	ENST00000338821	ENSG00000054793	ATP9A	TRUE	FALSE
chr20	51712965	C	A	ENST00000338821	ENSG00000054793	ATP9A	TRUE	FALSE
chr20	51712965	C	G	ENST00000338821	ENSG00000054793	ATP9A	TRUE	FALSE
chr20	51712965	C	T	ENST00000338821	ENSG00000054793	ATP9A	TRUE	FALSE
chr20	51712969	G	A	ENST00000338821	ENSG00000054793	ATP9A	TRUE	TRUE
chr20	51712985	G	C	ENST00000338821	ENSG00000054793	ATP9A	TRUE	TRUE
chr20	51712985	G	T	ENST00000338821	ENSG00000054793	ATP9A	TRUE	TRUE
chr20	51712993	G	A	ENST00000338821	ENSG00000054793	ATP9A	TRUE	TRUE
chr20	51713005	C	A	ENST00000338821	ENSG00000054793	ATP9A	TRUE	TRUE
chr20	51713008	T	A	ENST00000338821	ENSG00000054793	ATP9A	TRUE	TRUE
chr20	51713018	G	C	ENST00000338821	ENSG00000054793	ATP9A	TRUE	TRUE
chr20	51713018	G	T	ENST00000338821	ENSG00000054793	ATP9A	TRUE	TRUE
chr20	51713021	G	T	ENST00000338821	ENSG00000054793	ATP9A	TRUE	TRUE
chr20	51713026	G	A	ENST00000338821	ENSG00000054793	ATP9A	TRUE	TRUE
chr20	51713032	C	A	ENST00000338821	ENSG00000054793	ATP9A	TRUE	TRUE
chr20	51713035	C	A	ENST00000338821	ENSG00000054793	ATP9A	TRUE	TRUE
chr20	51713044	C	A	ENST00000338821	ENSG00000054793	ATP9A	TRUE	TRUE
chr20	51713075	C	A	ENST00000338821	ENSG00000054793	ATP9A	TRUE	FALSE
chr20	51713075	C	G	ENST00000338821	ENSG00000054793	ATP9A	TRUE	FALSE
chr20	51713075	C	T	ENST00000338821	ENSG00000054793	ATP9A	TRUE	FALSE
chr20	51713076	T	A	ENST00000338821	ENSG00000054793	ATP9A	TRUE	FALSE
chr20	51713076	T	C	ENST00000338821	ENSG00000054793	ATP9A	TRUE	FALSE
chr20	51713076	T	G	ENST00000338821	ENSG00000054793	ATP9A	TRUE	FALSE
chr20	51725817	A	C	ENST00000338821	ENSG00000054793	ATP9A	TRUE	FALSE
chr20	51725817	A	G	ENST00000338821	ENSG00000054793	ATP9A	TRUE	FALSE
chr20	51725817	A	T	ENST00000338821	ENSG00000054793	ATP9A	TRUE	FALSE
chr20	51725818	C	A	ENST00000338821	ENSG00000054793	ATP9A	TRUE	FALSE
chr20	51725818	C	G	ENST00000338821	ENSG00000054793	ATP9A	TRUE	FALSE
chr20	51725818	C	T	ENST00000338821	ENSG00000054793	ATP9A	TRUE	FALSE
chr20	51725828	C	T	ENST00000338821	ENSG00000054793	ATP9A	TRUE	TRUE
chr20	51725829	C	T	ENST00000338821	ENSG00000054793	ATP9A	TRUE	TRUE
chr20	51725831	G	C	ENST00000338821	ENSG00000054793	ATP9A	TRUE	TRUE
chr20	51725831	G	T	ENST00000338821	ENSG00000054793	ATP9A	TRUE	TRUE
chr20	51725837	A	C	ENST00000338821	ENSG00000054793	ATP9A	TRUE	TRUE
chr20	51725837	A	T	ENST00000338821	ENSG00000054793	ATP9A	TRUE	TRUE
chr20	51725854	T	A	ENST00000338821	ENSG00000054793	ATP9A
chr20	51725860	C	A	ENST00000338821	ENSG00000054793	ATP9A	TRUE	TRUE
chr20	51725872	G	A	ENST00000338821	ENSG00000054793	ATP9A	TRUE	TRUE
chr20	51725876	G	T	ENST00000338821	ENSG00000054793	ATP9A	TRUE	TRUE
chr20	51725889	A	C	ENST00000338821	ENSG00000054793	ATP9A	TRUE	TRUE
chr20	51725889	A	T	ENST00000338821	ENSG00000054793	ATP9A	TRUE	TRUE
chr20	51725894	A	C	ENST00000338821	ENSG00000054793	ATP9A	TRUE	TRUE
chr20	51725894	A	T	ENST00000338821	ENSG00000054793	ATP9A	TRUE	TRUE
chr20	51725909	G	C	ENST00000338821	ENSG00000054793	ATP9A	TRUE	TRUE
chr20	51725909	G	T	ENST00000338821	ENSG00000054793	ATP9A	TRUE	TRUE
chr20	51725914	T	A	ENST00000338821	ENSG00000054793	ATP9A	TRUE	TRUE
chr20	51725920	G	A	ENST00000338821	ENSG00000054793	ATP9A	TRUE	TRUE
chr20	51725933	C	A	ENST00000338821	ENSG00000054793	ATP9A	TRUE	FALSE
chr20	51725933	C	G	ENST00000338821	ENSG00000054793	ATP9A	TRUE	FALSE
chr20	51725933	C	T	ENST00000338821	ENSG00000054793	ATP9A	TRUE	FALSE
chr20	51725934	T	A	ENST00000338821	ENSG00000054793	ATP9A	TRUE	FALSE
chr20	51725934	T	C	ENST00000338821	ENSG00000054793	ATP9A	TRUE	FALSE
chr20	51725934	T	G	ENST00000338821	ENSG00000054793	ATP9A	TRUE	FALSE
chr20	51729832	A	C	ENST00000338821	ENSG00000054793	ATP9A	TRUE	FALSE
chr20	51729832	A	G	ENST00000338821	ENSG00000054793	ATP9A	TRUE	FALSE
chr20	51729832	A	T	ENST00000338821	ENSG00000054793	ATP9A	TRUE	FALSE
chr20	51729833	C	A	ENST00000338821	ENSG00000054793	ATP9A	TRUE	FALSE
chr20	51729833	C	G	ENST00000338821	ENSG00000054793	ATP9A	TRUE	FALSE
chr20	51729833	C	T	ENST00000338821	ENSG00000054793	ATP9A	TRUE	FALSE
chr20	51729858	G	C	ENST00000338821	ENSG00000054793	ATP9A	TRUE	TRUE
chr20	51729858	G	T	ENST00000338821	ENSG00000054793	ATP9A	TRUE	TRUE
chr20	51729863	T	A	ENST00000338821	ENSG00000054793	ATP9A	TRUE	TRUE
chr20	51729866	G	A	ENST00000338821	ENSG00000054793	ATP9A	TRUE	TRUE
chr20	51729888	A	C	ENST00000338821	ENSG00000054793	ATP9A	TRUE	TRUE
chr20	51729888	A	T	ENST00000338821	ENSG00000054793	ATP9A	TRUE	TRUE
chr20	51729896	G	A	ENST00000338821	ENSG00000054793	ATP9A	TRUE	TRUE
chr20	51729902	T	A	ENST00000338821	ENSG00000054793	ATP9A	TRUE	TRUE
chr20	51729905	T	A	ENST00000338821	ENSG00000054793	ATP9A	TRUE	TRUE
chr20	51729908	C	A	ENST00000338821	ENSG00000054793	ATP9A	TRUE	TRUE
chr20	51729921	C	T	ENST00000338821	ENSG00000054793	ATP9A	TRUE	TRUE
chr20	51729922	C	T	ENST00000338821	ENSG00000054793	ATP9A	TRUE	TRUE
chr20	51729944	C	A	ENST00000338821	ENSG00000054793	ATP9A	TRUE	TRUE
chr20	51729950	C	A	ENST00000338821	ENSG00000054793	ATP9A	TRUE	TRUE
chr20	51729954	G	T	ENST00000338821	ENSG00000054793	ATP9A	TRUE	TRUE
chr20	51729957	G	T	ENST00000338821	ENSG00000054793	ATP9A	TRUE	TRUE
chr20	51729962	T	A	ENST00000338821	ENSG00000054793	ATP9A
chr20	51729966	C	T	ENST00000338821	ENSG00000054793	ATP9A	TRUE	TRUE
chr20	51729967	C	T	ENST00000338821	ENSG00000054793	ATP9A	TRUE	TRUE
chr20	51729971	C	A	ENST00000338821	ENSG00000054793	ATP9A	TRUE	TRUE
chr20	51729972	G	T	ENST00000338821	ENSG00000054793	ATP9A	TRUE	TRUE
chr20	51729975	G	T	ENST00000338821	ENSG00000054793	ATP9A	TRUE	FALSE
chr20	51729979	C	A	ENST00000338821	ENSG00000054793	ATP9A	TRUE	FALSE
chr20	51729979	C	G	ENST00000338821	ENSG00000054793	ATP9A	TRUE	FALSE
chr20	51729979	C	T	ENST00000338821	ENSG00000054793	ATP9A	TRUE	FALSE
chr20	51729980	T	A	ENST00000338821	ENSG00000054793	ATP9A	TRUE	FALSE
chr20	51729980	T	C	ENST00000338821	ENSG00000054793	ATP9A	TRUE	FALSE
chr20	51729980	T	G	ENST00000338821	ENSG00000054793	ATP9A	TRUE	FALSE
chr20	51768300	A	C	ENST00000338821	ENSG00000054793	ATP9A	TRUE	FALSE
chr20	51768300	A	G	ENST00000338821	ENSG00000054793	ATP9A	TRUE	FALSE
chr20	51768300	A	T	ENST00000338821	ENSG00000054793	ATP9A	TRUE	FALSE
chr20	51768301	C	A	ENST00000338821	ENSG00000054793	ATP9A	TRUE	FALSE
chr20	51768301	C	G	ENST00000338821	ENSG00000054793	ATP9A	TRUE	FALSE
chr20	51768301	C	T	ENST00000338821	ENSG00000054793	ATP9A	TRUE	FALSE
chr20	51768330	T	A	ENST00000338821	ENSG00000054793	ATP9A	FALSE	FALSE
chr20	51768333	T	A	ENST00000338821	ENSG00000054793	ATP9A	FALSE	FALSE
chr20	51768336	G	A	ENST00000338821	ENSG00000054793	ATP9A	FALSE	FALSE
chr20	51768348	G	A	ENST00000338821	ENSG00000054793	ATP9A	FALSE	FALSE
chr20	51784282	T	A	ENST00000217086	ENSG00000101115	SALL4	FALSE	FALSE
chr20	51784288	C	A	ENST00000217086	ENSG00000101115	SALL4	FALSE	FALSE
chr20	51784291	C	A	ENST00000217086	ENSG00000101115	SALL4	FALSE	FALSE
chr20	51784309	G	A	ENST00000217086	ENSG00000101115	SALL4	FALSE	FALSE
chr20	51784315	T	A	ENST00000217086	ENSG00000101115	SALL4	FALSE	FALSE
chr20	51784342	T	A	ENST00000217086	ENSG00000101115	SALL4	FALSE	FALSE
chr20	51784345	C	A	ENST00000217086	ENSG00000101115	SALL4	FALSE	FALSE
chr20	51784365	G	T	ENST00000217086	ENSG00000101115	SALL4	FALSE	FALSE
chr20	51784369	G	A	ENST00000217086	ENSG00000101115	SALL4	FALSE	FALSE
chr20	51784384	T	A	ENST00000217086	ENSG00000101115	SALL4	FALSE	FALSE
chr20	51784422	A	T	ENST00000217086	ENSG00000101115	SALL4	FALSE	FALSE
chr20	51784456	G	A	ENST00000217086	ENSG00000101115	SALL4	FALSE	FALSE
chr20	51784471	C	A	ENST00000217086	ENSG00000101115	SALL4	FALSE	FALSE
chr20	51784480	T	A	ENST00000217086	ENSG00000101115	SALL4	FALSE	FALSE
chr20	51784511	G	C	ENST00000217086	ENSG00000101115	SALL4	FALSE	FALSE
chr20	51784511	G	T	ENST00000217086	ENSG00000101115	SALL4	FALSE	FALSE
chr20	51784516	G	A	ENST00000217086	ENSG00000101115	SALL4	FALSE	FALSE
chr20	51784520	C	T	ENST00000217086	ENSG00000101115	SALL4	FALSE	FALSE
chr20	51784521	C	T	ENST00000217086	ENSG00000101115	SALL4	FALSE	FALSE
chr20	51784545	G	C	ENST00000217086	ENSG00000101115	SALL4	FALSE	FALSE
chr20	51784545	G	T	ENST00000217086	ENSG00000101115	SALL4	FALSE	FALSE
chr20	51784561	C	A	ENST00000217086	ENSG00000101115	SALL4	FALSE	FALSE
chr20	51784564	T	A	ENST00000217086	ENSG00000101115	SALL4	FALSE	FALSE
chr20	51784576	C	A	ENST00000217086	ENSG00000101115	SALL4	FALSE	FALSE
chr20	51784578	G	C	ENST00000217086	ENSG00000101115	SALL4	FALSE	FALSE
chr20	51784578	G	T	ENST00000217086	ENSG00000101115	SALL4	FALSE	FALSE
chr20	51784585	T	A	ENST00000217086	ENSG00000101115	SALL4	FALSE	FALSE
chr20	51784588	T	A	ENST00000217086	ENSG00000101115	SALL4	FALSE	FALSE
chr20	51784591	C	A	ENST00000217086	ENSG00000101115	SALL4	FALSE	FALSE
chr20	51784602	A	C	ENST00000217086	ENSG00000101115	SALL4	FALSE	FALSE
chr20	51784602	A	T	ENST00000217086	ENSG00000101115	SALL4	FALSE	FALSE
chr20	51784621	C	A	ENST00000217086	ENSG00000101115	SALL4	FALSE	FALSE
chr20	51784629	A	T	ENST00000217086	ENSG00000101115	SALL4	FALSE	FALSE
chr20	51784633	T	A	ENST00000217086	ENSG00000101115	SALL4	FALSE	FALSE
chr20	51784639	C	A	ENST00000217086	ENSG00000101115	SALL4	FALSE	FALSE
chr20	51784650	G	C	ENST00000217086	ENSG00000101115	SALL4	FALSE	FALSE
chr20	51784650	G	T	ENST00000217086	ENSG00000101115	SALL4	FALSE	FALSE
chr20	51784676	G	C	ENST00000217086	ENSG00000101115	SALL4	FALSE	FALSE
chr20	51784676	G	T	ENST00000217086	ENSG00000101115	SALL4	FALSE	FALSE
chr20	51784685	C	A	ENST00000217086	ENSG00000101115	SALL4	TRUE	FALSE
chr20	51784685	C	G	ENST00000217086	ENSG00000101115	SALL4	TRUE	FALSE
chr20	51784685	C	T	ENST00000217086	ENSG00000101115	SALL4	TRUE	FALSE
chr20	51784686	T	A	ENST00000217086	ENSG00000101115	SALL4	TRUE	FALSE
chr20	51784686	T	C	ENST00000217086	ENSG00000101115	SALL4	TRUE	FALSE
chr20	51784686	T	G	ENST00000217086	ENSG00000101115	SALL4	TRUE	FALSE
chr20	51788859	A	C	ENST00000217086	ENSG00000101115	SALL4	TRUE	FALSE
chr20	51788859	A	G	ENST00000217086	ENSG00000101115	SALL4	TRUE	FALSE
chr20	51788859	A	T	ENST00000217086	ENSG00000101115	SALL4	TRUE	FALSE
chr20	51788860	C	A	ENST00000217086	ENSG00000101115	SALL4	TRUE	FALSE
chr20	51788860	C	G	ENST00000217086	ENSG00000101115	SALL4	TRUE	FALSE
chr20	51788860	C	T	ENST00000217086	ENSG00000101115	SALL4	TRUE	FALSE
chr20	51788863	T	A	ENST00000217086	ENSG00000101115	SALL4	FALSE	FALSE
chr20	51788865	A	C	ENST00000217086	ENSG00000101115	SALL4	FALSE	FALSE
chr20	51788865	A	T	ENST00000217086	ENSG00000101115	SALL4	FALSE	FALSE
chr20	51788875	T	A	ENST00000217086	ENSG00000101115	SALL4	FALSE	FALSE
chr20	51788890	G	A	ENST00000217086	ENSG00000101115	SALL4	FALSE	FALSE
chr20	51788894	A	T	ENST00000217086	ENSG00000101115	SALL4	FALSE	FALSE
chr20	51788903	G	T	ENST00000217086	ENSG00000101115	SALL4	FALSE	FALSE
chr20	51788917	T	A	ENST00000217086	ENSG00000101115	SALL4	TRUE	TRUE
chr20	51788920	C	A	ENST00000217086	ENSG00000101115	SALL4	TRUE	TRUE
chr20	51788923	C	A	ENST00000217086	ENSG00000101115	SALL4	TRUE	TRUE
chr20	51788938	C	A	ENST00000217086	ENSG00000101115	SALL4	TRUE	TRUE
chr20	51788947	G	A	ENST00000217086	ENSG00000101115	SALL4	TRUE	TRUE
chr20	51788964	G	T	ENST00000217086	ENSG00000101115	SALL4	TRUE	TRUE
chr20	51788974	T	A	ENST00000217086	ENSG00000101115	SALL4	TRUE	TRUE
chr20	51788978	A	T	ENST00000217086	ENSG00000101115	SALL4	TRUE	TRUE
chr20	51788987	G	T	ENST00000217086	ENSG00000101115	SALL4	TRUE	TRUE
chr20	51788998	G	A	ENST00000217086	ENSG00000101115	SALL4	TRUE	TRUE
chr20	51789001	T	A	ENST00000217086	ENSG00000101115	SALL4	TRUE	TRUE
chr20	51789007	G	A	ENST00000217086	ENSG00000101115	SALL4	TRUE	TRUE
chr20	51789010	G	A	ENST00000217086	ENSG00000101115	SALL4	TRUE	TRUE
chr20	51789019	G	A	ENST00000217086	ENSG00000101115	SALL4	TRUE	TRUE
chr20	51789027	A	C	ENST00000217086	ENSG00000101115	SALL4	TRUE	TRUE
chr20	51789027	A	T	ENST00000217086	ENSG00000101115	SALL4	TRUE	TRUE
chr20	51789030	A	T	ENST00000217086	ENSG00000101115	SALL4	TRUE	TRUE
chr20	51789051	A	T	ENST00000217086	ENSG00000101115	SALL4	TRUE	TRUE
chr20	51789057	G	T	ENST00000217086	ENSG00000101115	SALL4	TRUE	TRUE
chr20	51789064	C	A	ENST00000217086	ENSG00000101115	SALL4	TRUE	TRUE
chr20	51789085	C	A	ENST00000217086	ENSG00000101115	SALL4	TRUE	TRUE
chr20	51789091	T	A	ENST00000217086	ENSG00000101115	SALL4	TRUE	TRUE
chr20	51789095	A	C	ENST00000217086	ENSG00000101115	SALL4	TRUE	TRUE
chr20	51789095	A	T	ENST00000217086	ENSG00000101115	SALL4	TRUE	TRUE
chr20	51789112	G	A	ENST00000217086	ENSG00000101115	SALL4	TRUE	TRUE
chr20	51789142	C	A	ENST00000217086	ENSG00000101115	SALL4	TRUE	FALSE
chr20	51789142	C	G	ENST00000217086	ENSG00000101115	SALL4	TRUE	FALSE
chr20	51789142	C	T	ENST00000217086	ENSG00000101115	SALL4	TRUE	FALSE
chr20	51789143	T	A	ENST00000217086	ENSG00000101115	SALL4	TRUE	FALSE
chr20	51789143	T	C	ENST00000217086	ENSG00000101115	SALL4	TRUE	FALSE
chr20	51789143	T	G	ENST00000217086	ENSG00000101115	SALL4	TRUE	FALSE
chr20	51790020	A	C	ENST00000217086	ENSG00000101115	SALL4	TRUE	FALSE
chr20	51790020	A	G	ENST00000217086	ENSG00000101115	SALL4	TRUE	FALSE
chr20	51790020	A	T	ENST00000217086	ENSG00000101115	SALL4	TRUE	FALSE
chr20	51790021	C	A	ENST00000217086	ENSG00000101115	SALL4	TRUE	FALSE
chr20	51790021	C	G	ENST00000217086	ENSG00000101115	SALL4	TRUE	FALSE
chr20	51790021	C	T	ENST00000217086	ENSG00000101115	SALL4	TRUE	FALSE
chr20	51790025	C	A	ENST00000217086	ENSG00000101115	SALL4	TRUE	TRUE
chr20	51790031	C	A	ENST00000217086	ENSG00000101115	SALL4	TRUE	TRUE
chr20	51790046	C	A	ENST00000217086	ENSG00000101115	SALL4	TRUE	TRUE
chr20	51790055	C	A	ENST00000217086	ENSG00000101115	SALL4	TRUE	TRUE
chr20	51790061	T	A	ENST00000217086	ENSG00000101115	SALL4	TRUE	TRUE
chr20	51790082	T	A	ENST00000217086	ENSG00000101115	SALL4	TRUE	TRUE
chr20	51790084	G	C	ENST00000217086	ENSG00000101115	SALL4	TRUE	TRUE
chr20	51790084	G	T	ENST00000217086	ENSG00000101115	SALL4	TRUE	TRUE
chr20	51790088	T	A	ENST00000217086	ENSG00000101115	SALL4	TRUE	TRUE
chr20	51790097	C	A	ENST00000217086	ENSG00000101115	SALL4	TRUE	TRUE
chr20	51790103	G	A	ENST00000217086	ENSG00000101115	SALL4	TRUE	TRUE
chr20	51790127	G	A	ENST00000217086	ENSG00000101115	SALL4	TRUE	TRUE
chr20	51790142	C	A	ENST00000217086	ENSG00000101115	SALL4	TRUE	TRUE
chr20	51790160	G	A	ENST00000217086	ENSG00000101115	SALL4	TRUE	TRUE
chr20	51790166	G	A	ENST00000217086	ENSG00000101115	SALL4	TRUE	TRUE
chr20	51790167	A	C	ENST00000217086	ENSG00000101115	SALL4	TRUE	TRUE
chr20	51790167	A	T	ENST00000217086	ENSG00000101115	SALL4	TRUE	TRUE
chr20	51790172	C	A	ENST00000217086	ENSG00000101115	SALL4	TRUE	TRUE
chr20	51790175	G	A	ENST00000217086	ENSG00000101115	SALL4	TRUE	TRUE
chr20	51790181	C	A	ENST00000217086	ENSG00000101115	SALL4	TRUE	TRUE
chr20	51790189	G	T	ENST00000217086	ENSG00000101115	SALL4	TRUE	TRUE
chr20	51790195	G	C	ENST00000217086	ENSG00000101115	SALL4	TRUE	TRUE
chr20	51790195	G	T	ENST00000217086	ENSG00000101115	SALL4	TRUE	TRUE
chr20	51790207	A	T	ENST00000217086	ENSG00000101115	SALL4	TRUE	TRUE
chr20	51790220	C	A	ENST00000217086	ENSG00000101115	SALL4	TRUE	TRUE
chr20	51790235	C	A	ENST00000217086	ENSG00000101115	SALL4	TRUE	TRUE
chr20	51790238	T	A	ENST00000217086	ENSG00000101115	SALL4	TRUE	TRUE
chr20	51790247	G	A	ENST00000217086	ENSG00000101115	SALL4	TRUE	TRUE
chr20	51790253	G	A	ENST00000217086	ENSG00000101115	SALL4	TRUE	TRUE
chr20	51790280	T	A	ENST00000217086	ENSG00000101115	SALL4	TRUE	TRUE
chr20	51790294	A	C	ENST00000217086	ENSG00000101115	SALL4	TRUE	TRUE
chr20	51790294	A	T	ENST00000217086	ENSG00000101115	SALL4	TRUE	TRUE
chr20	51790327	G	C	ENST00000217086	ENSG00000101115	SALL4	TRUE	TRUE
chr20	51790327	G	T	ENST00000217086	ENSG00000101115	SALL4	TRUE	TRUE
chr20	51790333	G	T	ENST00000217086	ENSG00000101115	SALL4	TRUE	TRUE
chr20	51790364	T	A	ENST00000217086	ENSG00000101115	SALL4	TRUE	TRUE
chr20	51790385	C	A	ENST00000217086	ENSG00000101115	SALL4	TRUE	TRUE
chr20	51790388	G	A	ENST00000217086	ENSG00000101115	SALL4	TRUE	TRUE
chr20	51790400	C	A	ENST00000217086	ENSG00000101115	SALL4	TRUE	TRUE
chr20	51790403	C	A	ENST00000217086	ENSG00000101115	SALL4	TRUE	TRUE
chr20	51790418	C	A	ENST00000217086	ENSG00000101115	SALL4	TRUE	TRUE
chr20	51790434	G	T	ENST00000217086	ENSG00000101115	SALL4	TRUE	TRUE
chr20	51790460	C	A	ENST00000217086	ENSG00000101115	SALL4	TRUE	TRUE
chr20	51790478	C	A	ENST00000217086	ENSG00000101115	SALL4	TRUE	TRUE
chr20	51790494	A	T	ENST00000217086	ENSG00000101115	SALL4	TRUE	TRUE
chr20	51790505	C	A	ENST00000217086	ENSG00000101115	SALL4	TRUE	TRUE
chr20	51790529	G	A	ENST00000217086	ENSG00000101115	SALL4	TRUE	TRUE
chr20	51790556	G	A	ENST00000217086	ENSG00000101115	SALL4	TRUE	TRUE
chr20	51790559	G	A	ENST00000217086	ENSG00000101115	SALL4	TRUE	TRUE
chr20	51790583	T	A	ENST00000217086	ENSG00000101115	SALL4	TRUE	TRUE
chr20	51790586	T	A	ENST00000217086	ENSG00000101115	SALL4	TRUE	TRUE
chr20	51790589	G	A	ENST00000217086	ENSG00000101115	SALL4	TRUE	TRUE
chr20	51790590	G	T	ENST00000217086	ENSG00000101115	SALL4	TRUE	TRUE
chr20	51790599	G	T	ENST00000217086	ENSG00000101115	SALL4	TRUE	TRUE
chr20	51790603	G	T	ENST00000217086	ENSG00000101115	SALL4	TRUE	TRUE
chr20	51790610	G	A	ENST00000217086	ENSG00000101115	SALL4	TRUE	TRUE
chr20	51790616	T	A	ENST00000217086	ENSG00000101115	SALL4	TRUE	TRUE
chr20	51790634	G	A	ENST00000217086	ENSG00000101115	SALL4	TRUE	TRUE
chr20	51790655	T	A	ENST00000217086	ENSG00000101115	SALL4	TRUE	TRUE
chr20	51790667	T	A	ENST00000217086	ENSG00000101115	SALL4	TRUE	TRUE
chr20	51790682	G	A	ENST00000217086	ENSG00000101115	SALL4	TRUE	TRUE
chr20	51790686	A	T	ENST00000217086	ENSG00000101115	SALL4	TRUE	TRUE
chr20	51790694	T	A	ENST00000217086	ENSG00000101115	SALL4	TRUE	TRUE
chr20	51790695	A	T	ENST00000217086	ENSG00000101115	SALL4	TRUE	TRUE
chr20	51790700	G	A	ENST00000217086	ENSG00000101115	SALL4	TRUE	TRUE
chr20	51790709	T	A	ENST00000217086	ENSG00000101115	SALL4	TRUE	TRUE
chr20	51790712	C	A	ENST00000217086	ENSG00000101115	SALL4	TRUE	TRUE
chr20	51790728	A	C	ENST00000217086	ENSG00000101115	SALL4	TRUE	TRUE
chr20	51790728	A	T	ENST00000217086	ENSG00000101115	SALL4	TRUE	TRUE
chr20	51790739	T	A	ENST00000217086	ENSG00000101115	SALL4	TRUE	TRUE
chr20	51790751	G	A	ENST00000217086	ENSG00000101115	SALL4	TRUE	TRUE
chr20	51790752	A	T	ENST00000217086	ENSG00000101115	SALL4	TRUE	TRUE
chr20	51790759	A	C	ENST00000217086	ENSG00000101115	SALL4	TRUE	TRUE
chr20	51790759	A	T	ENST00000217086	ENSG00000101115	SALL4	TRUE	TRUE
chr20	51790766	G	A	ENST00000217086	ENSG00000101115	SALL4	TRUE	TRUE
chr20	51790770	G	T	ENST00000217086	ENSG00000101115	SALL4	TRUE	TRUE
chr20	51790779	A	T	ENST00000217086	ENSG00000101115	SALL4	TRUE	TRUE
chr20	51790784	C	A	ENST00000217086	ENSG00000101115	SALL4	TRUE	TRUE
chr20	51790805	T	A	ENST00000217086	ENSG00000101115	SALL4	TRUE	TRUE
chr20	51790817	C	A	ENST00000217086	ENSG00000101115	SALL4	TRUE	TRUE
chr20	51790822	A	T	ENST00000217086	ENSG00000101115	SALL4	TRUE	TRUE
chr20	51790826	G	A	ENST00000217086	ENSG00000101115	SALL4	TRUE	TRUE
chr20	51790829	G	A	ENST00000217086	ENSG00000101115	SALL4	TRUE	TRUE
chr20	51790831	A	T	ENST00000217086	ENSG00000101115	SALL4	TRUE	TRUE
chr20	51790835	T	A	ENST00000217086	ENSG00000101115	SALL4	TRUE	TRUE
chr20	51790844	C	A	ENST00000217086	ENSG00000101115	SALL4	TRUE	TRUE
chr20	51790846	G	C	ENST00000217086	ENSG00000101115	SALL4	TRUE	TRUE
chr20	51790846	G	T	ENST00000217086	ENSG00000101115	SALL4	TRUE	TRUE
chr20	51790856	C	A	ENST00000217086	ENSG00000101115	SALL4	TRUE	TRUE
chr20	51790874	G	A	ENST00000217086	ENSG00000101115	SALL4	TRUE	TRUE
chr20	51790899	A	C	ENST00000217086	ENSG00000101115	SALL4	TRUE	TRUE
chr20	51790899	A	T	ENST00000217086	ENSG00000101115	SALL4	TRUE	TRUE
chr20	51790910	C	A	ENST00000217086	ENSG00000101115	SALL4	TRUE	TRUE
chr20	51790931	C	A	ENST00000217086	ENSG00000101115	SALL4	TRUE	TRUE
chr20	51790937	C	A	ENST00000217086	ENSG00000101115	SALL4	TRUE	TRUE
chr20	51790943	C	A	ENST00000217086	ENSG00000101115	SALL4	TRUE	TRUE
chr20	51790961	G	A	ENST00000217086	ENSG00000101115	SALL4	TRUE	TRUE
chr20	51790975	A	T	ENST00000217086	ENSG00000101115	SALL4	TRUE	TRUE
chr20	51790997	T	A	ENST00000217086	ENSG00000101115	SALL4	TRUE	TRUE
chr20	51791011	G	T	ENST00000217086	ENSG00000101115	SALL4	TRUE	TRUE
chr20	51791024	G	A	ENST00000217086	ENSG00000101115	SALL4	TRUE	TRUE
chr20	51791060	T	A	ENST00000217086	ENSG00000101115	SALL4	TRUE	TRUE
chr20	51791068	A	C	ENST00000217086	ENSG00000101115	SALL4	TRUE	TRUE
chr20	51791068	A	T	ENST00000217086	ENSG00000101115	SALL4	TRUE	TRUE
chr20	51791084	C	A	ENST00000217086	ENSG00000101115	SALL4	TRUE	TRUE
chr20	51791112	A	C	ENST00000217086	ENSG00000101115	SALL4	TRUE	TRUE
chr20	51791112	A	T	ENST00000217086	ENSG00000101115	SALL4	TRUE	TRUE
chr20	51791141	T	A	ENST00000217086	ENSG00000101115	SALL4	TRUE	TRUE
chr20	51791147	G	A	ENST00000217086	ENSG00000101115	SALL4	TRUE	TRUE
chr20	51791153	C	A	ENST00000217086	ENSG00000101115	SALL4	TRUE	TRUE
chr20	51791165	G	A	ENST00000217086	ENSG00000101115	SALL4	TRUE	TRUE
chr20	51791177	T	A	ENST00000217086	ENSG00000101115	SALL4	TRUE	TRUE
chr20	51791183	G	A	ENST00000217086	ENSG00000101115	SALL4	TRUE	TRUE
chr20	51791192	G	A	ENST00000217086	ENSG00000101115	SALL4	TRUE	TRUE
chr20	51791207	T	A	ENST00000217086	ENSG00000101115	SALL4	TRUE	TRUE
chr20	51791219	T	A	ENST00000217086	ENSG00000101115	SALL4	TRUE	TRUE
chr20	51791238	A	T	ENST00000217086	ENSG00000101115	SALL4	TRUE	TRUE
chr20	51791247	G	T	ENST00000217086	ENSG00000101115	SALL4	TRUE	TRUE
chr20	51791261	T	A	ENST00000217086	ENSG00000101115	SALL4	TRUE	TRUE
chr20	51791264	C	A	ENST00000217086	ENSG00000101115	SALL4	TRUE	TRUE
chr20	51791267	C	A	ENST00000217086	ENSG00000101115	SALL4	TRUE	TRUE
chr20	51791291	G	A	ENST00000217086	ENSG00000101115	SALL4	TRUE	TRUE
chr20	51791293	A	T	ENST00000217086	ENSG00000101115	SALL4	TRUE	TRUE
chr20	51791318	T	A	ENST00000217086	ENSG00000101115	SALL4	TRUE	TRUE
chr20	51791322	A	T	ENST00000217086	ENSG00000101115	SALL4	TRUE	TRUE
chr20	51791325	G	C	ENST00000217086	ENSG00000101115	SALL4	TRUE	TRUE
chr20	51791325	G	T	ENST00000217086	ENSG00000101115	SALL4	TRUE	TRUE
chr20	51791330	T	A	ENST00000217086	ENSG00000101115	SALL4	TRUE	TRUE
chr20	51791331	A	T	ENST00000217086	ENSG00000101115	SALL4	TRUE	TRUE
chr20	51791336	T	A	ENST00000217086	ENSG00000101115	SALL4	TRUE	TRUE
chr20	51791342	T	A	ENST00000217086	ENSG00000101115	SALL4	TRUE	TRUE
chr20	51791343	G	C	ENST00000217086	ENSG00000101115	SALL4	TRUE	TRUE
chr20	51791343	G	T	ENST00000217086	ENSG00000101115	SALL4	TRUE	TRUE
chr20	51791357	C	A	ENST00000217086	ENSG00000101115	SALL4	TRUE	TRUE
chr20	51791363	T	A	ENST00000217086	ENSG00000101115	SALL4	TRUE	TRUE
chr20	51791369	T	A	ENST00000217086	ENSG00000101115	SALL4	TRUE	TRUE
chr20	51791399	T	A	ENST00000217086	ENSG00000101115	SALL4	TRUE	TRUE
chr20	51791405	T	A	ENST00000217086	ENSG00000101115	SALL4	TRUE	TRUE
chr20	51791411	T	A	ENST00000217086	ENSG00000101115	SALL4	TRUE	TRUE
chr20	51791414	T	A	ENST00000217086	ENSG00000101115	SALL4	TRUE	TRUE
chr20	51791450	G	A	ENST00000217086	ENSG00000101115	SALL4	TRUE	TRUE
chr20	51791461	G	T	ENST00000217086	ENSG00000101115	SALL4	TRUE	TRUE
chr20	51791474	G	A	ENST00000217086	ENSG00000101115	SALL4	TRUE	TRUE
chr20	51791482	A	T	ENST00000217086	ENSG00000101115	SALL4	TRUE	TRUE
chr20	51791537	T	A	ENST00000217086	ENSG00000101115	SALL4	TRUE	TRUE
chr20	51791606	T	A	ENST00000217086	ENSG00000101115	SALL4	TRUE	TRUE
chr20	51791612	G	A	ENST00000217086	ENSG00000101115	SALL4	TRUE	TRUE
chr20	51791615	T	A	ENST00000217086	ENSG00000101115	SALL4	TRUE	TRUE
chr20	51791617	A	T	ENST00000217086	ENSG00000101115	SALL4	TRUE	TRUE
chr20	51791639	G	A	ENST00000217086	ENSG00000101115	SALL4	TRUE	TRUE
chr20	51791645	C	A	ENST00000217086	ENSG00000101115	SALL4	TRUE	TRUE
chr20	51791651	T	A	ENST00000217086	ENSG00000101115	SALL4	TRUE	TRUE
chr20	51791654	G	A	ENST00000217086	ENSG00000101115	SALL4	TRUE	TRUE
chr20	51791662	A	T	ENST00000217086	ENSG00000101115	SALL4	TRUE	TRUE
chr20	51791684	G	A	ENST00000217086	ENSG00000101115	SALL4	TRUE	TRUE
chr20	51791687	G	A	ENST00000217086	ENSG00000101115	SALL4	TRUE	TRUE
chr20	51791704	A	T	ENST00000217086	ENSG00000101115	SALL4	TRUE	TRUE
chr20	51791711	T	A	ENST00000217086	ENSG00000101115	SALL4	TRUE	TRUE
chr20	51791737	G	C	ENST00000217086	ENSG00000101115	SALL4	TRUE	TRUE
chr20	51791737	G	T	ENST00000217086	ENSG00000101115	SALL4	TRUE	TRUE
chr20	51791757	C	T	ENST00000217086	ENSG00000101115	SALL4	TRUE	TRUE
chr20	51791758	C	T	ENST00000217086	ENSG00000101115	SALL4	TRUE	TRUE
chr20	51791771	G	A	ENST00000217086	ENSG00000101115	SALL4	TRUE	TRUE
chr20	51791783	G	A	ENST00000217086	ENSG00000101115	SALL4	TRUE	TRUE
chr20	51791786	C	A	ENST00000217086	ENSG00000101115	SALL4	TRUE	TRUE
chr20	51791795	G	A	ENST00000217086	ENSG00000101115	SALL4	TRUE	TRUE
chr20	51791801	G	A	ENST00000217086	ENSG00000101115	SALL4	TRUE	TRUE
chr20	51791804	G	A	ENST00000217086	ENSG00000101115	SALL4	TRUE	TRUE
chr20	51791810	G	A	ENST00000217086	ENSG00000101115	SALL4	TRUE	TRUE
chr20	51791813	G	A	ENST00000217086	ENSG00000101115	SALL4	TRUE	TRUE
chr20	51791816	G	A	ENST00000217086	ENSG00000101115	SALL4	TRUE	TRUE
chr20	51791819	G	A	ENST00000217086	ENSG00000101115	SALL4	TRUE	TRUE
chr20	51791823	A	T	ENST00000217086	ENSG00000101115	SALL4	TRUE	TRUE
chr20	51791827	A	T	ENST00000217086	ENSG00000101115	SALL4	TRUE	TRUE
chr20	51791834	G	A	ENST00000217086	ENSG00000101115	SALL4	TRUE	TRUE
chr20	51791837	C	A	ENST00000217086	ENSG00000101115	SALL4	TRUE	TRUE
chr20	51791844	C	T	ENST00000217086	ENSG00000101115	SALL4	TRUE	TRUE
chr20	51791845	C	T	ENST00000217086	ENSG00000101115	SALL4	TRUE	TRUE
chr20	51791900	G	A	ENST00000217086	ENSG00000101115	SALL4	TRUE	TRUE
chr20	51791915	T	A	ENST00000217086	ENSG00000101115	SALL4	TRUE	TRUE
chr20	51791933	G	A	ENST00000217086	ENSG00000101115	SALL4	TRUE	TRUE
chr20	51791935	A	T	ENST00000217086	ENSG00000101115	SALL4	TRUE	TRUE
chr20	51791960	T	A	ENST00000217086	ENSG00000101115	SALL4	TRUE	TRUE
chr20	51791966	T	A	ENST00000217086	ENSG00000101115	SALL4	TRUE	TRUE
chr20	51791971	A	C	ENST00000217086	ENSG00000101115	SALL4	TRUE	TRUE
chr20	51791971	A	T	ENST00000217086	ENSG00000101115	SALL4	TRUE	TRUE
chr20	51791973	A	C	ENST00000217086	ENSG00000101115	SALL4	TRUE	TRUE
chr20	51791973	A	T	ENST00000217086	ENSG00000101115	SALL4	TRUE	TRUE
chr20	51791987	G	A	ENST00000217086	ENSG00000101115	SALL4	TRUE	TRUE
chr20	51792011	C	A	ENST00000217086	ENSG00000101115	SALL4	TRUE	TRUE
chr20	51792017	T	A	ENST00000217086	ENSG00000101115	SALL4	TRUE	TRUE
chr20	51792021	G	C	ENST00000217086	ENSG00000101115	SALL4	TRUE	TRUE
chr20	51792021	G	T	ENST00000217086	ENSG00000101115	SALL4	TRUE	TRUE
chr20	51792035	C	A	ENST00000217086	ENSG00000101115	SALL4	TRUE	TRUE
chr20	51792047	T	A	ENST00000217086	ENSG00000101115	SALL4	TRUE	TRUE
chr20	51792050	C	A	ENST00000217086	ENSG00000101115	SALL4	TRUE	TRUE
chr20	51792053	T	A	ENST00000217086	ENSG00000101115	SALL4	TRUE	TRUE
chr20	51792062	C	A	ENST00000217086	ENSG00000101115	SALL4	TRUE	TRUE
chr20	51792064	G	C	ENST00000217086	ENSG00000101115	SALL4	TRUE	TRUE
chr20	51792064	G	T	ENST00000217086	ENSG00000101115	SALL4	TRUE	TRUE
chr20	51792080	C	A	ENST00000217086	ENSG00000101115	SALL4	TRUE	TRUE
chr20	51792087	A	T	ENST00000217086	ENSG00000101115	SALL4	TRUE	TRUE
chr20	51792095	T	A	ENST00000217086	ENSG00000101115	SALL4	TRUE	TRUE
chr20	51792116	G	A	ENST00000217086	ENSG00000101115	SALL4	TRUE	TRUE
chr20	51792134	C	A	ENST00000217086	ENSG00000101115	SALL4	TRUE	TRUE
chr20	51792146	C	A	ENST00000217086	ENSG00000101115	SALL4	TRUE	TRUE
chr20	51792148	G	C	ENST00000217086	ENSG00000101115	SALL4	TRUE	TRUE
chr20	51792148	G	T	ENST00000217086	ENSG00000101115	SALL4	TRUE	TRUE
chr20	51792164	C	A	ENST00000217086	ENSG00000101115	SALL4	TRUE	TRUE
chr20	51792197	T	A	ENST00000217086	ENSG00000101115	SALL4	TRUE	TRUE
chr20	51792201	G	T	ENST00000217086	ENSG00000101115	SALL4	TRUE	TRUE
chr20	51792209	T	A	ENST00000217086	ENSG00000101115	SALL4	TRUE	TRUE
chr20	51792212	T	A	ENST00000217086	ENSG00000101115	SALL4	TRUE	TRUE
chr20	51792218	C	A	ENST00000217086	ENSG00000101115	SALL4	TRUE	TRUE
chr20	51792227	C	A	ENST00000217086	ENSG00000101115	SALL4	TRUE	TRUE
chr20	51792245	C	A	ENST00000217086	ENSG00000101115	SALL4	TRUE	TRUE
chr20	51792249	A	T	ENST00000217086	ENSG00000101115	SALL4	TRUE	TRUE
chr20	51792252	G	T	ENST00000217086	ENSG00000101115	SALL4	TRUE	TRUE
chr20	51792257	T	A	ENST00000217086	ENSG00000101115	SALL4	TRUE	TRUE
chr20	51792260	C	A	ENST00000217086	ENSG00000101115	SALL4	TRUE	TRUE
chr20	51792261	A	T	ENST00000217086	ENSG00000101115	SALL4	TRUE	TRUE
chr20	51792275	C	A	ENST00000217086	ENSG00000101115	SALL4	TRUE	TRUE
chr20	51792278	C	A	ENST00000217086	ENSG00000101115	SALL4	TRUE	TRUE
chr20	51792293	T	A	ENST00000217086	ENSG00000101115	SALL4	TRUE	TRUE
chr20	51792305	C	A	ENST00000217086	ENSG00000101115	SALL4	TRUE	TRUE
chr20	51792311	C	A	ENST00000217086	ENSG00000101115	SALL4	TRUE	TRUE
chr20	51792323	C	A	ENST00000217086	ENSG00000101115	SALL4	TRUE	TRUE
chr20	51792353	C	A	ENST00000217086	ENSG00000101115	SALL4	TRUE	FALSE
chr20	51792353	C	G	ENST00000217086	ENSG00000101115	SALL4	TRUE	FALSE
chr20	51792353	C	T	ENST00000217086	ENSG00000101115	SALL4	TRUE	FALSE
chr20	51792354	T	A	ENST00000217086	ENSG00000101115	SALL4	TRUE	FALSE
chr20	51792354	T	C	ENST00000217086	ENSG00000101115	SALL4	TRUE	FALSE
chr20	51792354	T	G	ENST00000217086	ENSG00000101115	SALL4	TRUE	FALSE
chr20	51802277	A	C	ENST00000217086	ENSG00000101115	SALL4	TRUE	FALSE
chr20	51802277	A	G	ENST00000217086	ENSG00000101115	SALL4	TRUE	FALSE
chr20	51802277	A	T	ENST00000217086	ENSG00000101115	SALL4	TRUE	FALSE
chr20	51802278	C	A	ENST00000217086	ENSG00000101115	SALL4	TRUE	FALSE
chr20	51802278	C	G	ENST00000217086	ENSG00000101115	SALL4	TRUE	FALSE
chr20	51802278	C	T	ENST00000217086	ENSG00000101115	SALL4	TRUE	FALSE
chr20	51802285	C	A	ENST00000217086	ENSG00000101115	SALL4	TRUE	TRUE
chr20	51802324	C	A	ENST00000217086	ENSG00000101115	SALL4	TRUE	TRUE
chr20	51802333	G	A	ENST00000217086	ENSG00000101115	SALL4	TRUE	TRUE
chr20	51802336	G	A	ENST00000217086	ENSG00000101115	SALL4	TRUE	TRUE
chr20	51802339	G	A	ENST00000217086	ENSG00000101115	SALL4	TRUE	FALSE
chr20	51802345	G	A	ENST00000217086	ENSG00000101115	SALL4	TRUE	FALSE
chr20	51802348	G	A	ENST00000217086	ENSG00000101115	SALL4	TRUE	FALSE
chr20	51802351	C	A	ENST00000217086	ENSG00000101115	SALL4	TRUE	FALSE
chr20	51802357	G	A	ENST00000217086	ENSG00000101115	SALL4	TRUE	FALSE
chr20	51802363	C	A	ENST00000217086	ENSG00000101115	SALL4	FALSE	FALSE
chr20	51802366	C	A	ENST00000217086	ENSG00000101115	SALL4	FALSE	FALSE
chr20	51802368	G	T	ENST00000217086	ENSG00000101115	SALL4	FALSE	FALSE
chr20	51802381	G	A	ENST00000217086	ENSG00000101115	SALL4	FALSE	FALSE
chr20	51802387	T	A	ENST00000217086	ENSG00000101115	SALL4	FALSE	FALSE
chr20	51802393	G	A	ENST00000217086	ENSG00000101115	SALL4	FALSE	FALSE
chr20	51802396	T	A	ENST00000217086	ENSG00000101115	SALL4	FALSE	FALSE
chr20	51802404	G	T	ENST00000217086	ENSG00000101115	SALL4	FALSE	FALSE
chr20	52152170	A	T	ENST00000216923	ENSG00000020256	ZFP64	FALSE	FALSE
chr20	52152177	A	T	ENST00000216923	ENSG00000020256	ZFP64	FALSE	FALSE
chr20	52152199	G	A	ENST00000216923	ENSG00000020256	ZFP64	FALSE	FALSE
chr20	52152209	G	C	ENST00000216923	ENSG00000020256	ZFP64	FALSE	FALSE
chr20	52152209	G	T	ENST00000216923	ENSG00000020256	ZFP64	FALSE	FALSE
chr20	52152217	G	A	ENST00000216923	ENSG00000020256	ZFP64	FALSE	FALSE
chr20	52152220	T	A	ENST00000216923	ENSG00000020256	ZFP64	FALSE	FALSE
chr20	52152229	C	A	ENST00000216923	ENSG00000020256	ZFP64	FALSE	FALSE
chr20	52152232	G	A	ENST00000216923	ENSG00000020256	ZFP64	FALSE	FALSE
chr20	52152235	G	A	ENST00000216923	ENSG00000020256	ZFP64	FALSE	FALSE
chr20	52152286	G	A	ENST00000216923	ENSG00000020256	ZFP64	FALSE	FALSE
chr20	52152292	C	A	ENST00000216923	ENSG00000020256	ZFP64	FALSE	FALSE
chr20	52152313	C	A	ENST00000216923	ENSG00000020256	ZFP64	FALSE	FALSE
chr20	52152325	C	A	ENST00000216923	ENSG00000020256	ZFP64	FALSE	FALSE
chr20	52152328	G	A	ENST00000216923	ENSG00000020256	ZFP64	FALSE	FALSE
chr20	52152333	A	T	ENST00000216923	ENSG00000020256	ZFP64	FALSE	FALSE
chr20	52152349	C	A	ENST00000216923	ENSG00000020256	ZFP64	FALSE	FALSE
chr20	52152359	G	T	ENST00000216923	ENSG00000020256	ZFP64	FALSE	FALSE
chr20	52152372	G	T	ENST00000216923	ENSG00000020256	ZFP64	FALSE	FALSE
chr20	52152391	G	A	ENST00000216923	ENSG00000020256	ZFP64	FALSE	FALSE
chr20	52152406	C	A	ENST00000216923	ENSG00000020256	ZFP64	FALSE	FALSE
chr20	52152409	G	A	ENST00000216923	ENSG00000020256	ZFP64	FALSE	FALSE
chr20	52152420	G	C	ENST00000216923	ENSG00000020256	ZFP64	FALSE	FALSE
chr20	52152420	G	T	ENST00000216923	ENSG00000020256	ZFP64	FALSE	FALSE
chr20	52152442	G	A	ENST00000216923	ENSG00000020256	ZFP64	FALSE	FALSE
chr20	52152457	C	A	ENST00000216923	ENSG00000020256	ZFP64	FALSE	FALSE
chr20	52152466	G	A	ENST00000216923	ENSG00000020256	ZFP64	FALSE	FALSE
chr20	52152469	C	A	ENST00000216923	ENSG00000020256	ZFP64	FALSE	FALSE
chr20	52152496	G	A	ENST00000216923	ENSG00000020256	ZFP64	FALSE	FALSE
chr20	52152514	C	A	ENST00000216923	ENSG00000020256	ZFP64	FALSE	FALSE
chr20	52152521	A	T	ENST00000216923	ENSG00000020256	ZFP64	FALSE	FALSE
chr20	52152528	G	T	ENST00000216923	ENSG00000020256	ZFP64	FALSE	FALSE
chr20	52152535	G	A	ENST00000216923	ENSG00000020256	ZFP64	FALSE	FALSE
chr20	52152559	G	A	ENST00000216923	ENSG00000020256	ZFP64	FALSE	FALSE
chr20	52152571	G	A	ENST00000216923	ENSG00000020256	ZFP64	FALSE	FALSE
chr20	52152595	C	A	ENST00000216923	ENSG00000020256	ZFP64	FALSE	FALSE
chr20	52152598	C	A	ENST00000216923	ENSG00000020256	ZFP64	FALSE	FALSE
chr20	52152607	G	A	ENST00000216923	ENSG00000020256	ZFP64	FALSE	FALSE
chr20	52152615	A	T	ENST00000216923	ENSG00000020256	ZFP64	FALSE	FALSE
chr20	52152655	G	A	ENST00000216923	ENSG00000020256	ZFP64	FALSE	FALSE
chr20	52152673	G	A	ENST00000216923	ENSG00000020256	ZFP64	FALSE	FALSE
chr20	52152682	G	A	ENST00000216923	ENSG00000020256	ZFP64	FALSE	FALSE
chr20	52152700	T	A	ENST00000216923	ENSG00000020256	ZFP64	FALSE	FALSE
chr20	52152706	T	A	ENST00000216923	ENSG00000020256	ZFP64	FALSE	FALSE
chr20	52152709	C	A	ENST00000216923	ENSG00000020256	ZFP64	FALSE	FALSE
chr20	52152712	C	A	ENST00000216923	ENSG00000020256	ZFP64	FALSE	FALSE
chr20	52152721	G	A	ENST00000216923	ENSG00000020256	ZFP64	FALSE	FALSE
chr20	52152730	G	A	ENST00000216923	ENSG00000020256	ZFP64	FALSE	FALSE
chr20	52152739	G	A	ENST00000216923	ENSG00000020256	ZFP64	FALSE	FALSE
chr20	52152751	G	A	ENST00000216923	ENSG00000020256	ZFP64	FALSE	FALSE
chr20	52152760	C	A	ENST00000216923	ENSG00000020256	ZFP64	FALSE	FALSE
chr20	52152784	G	A	ENST00000216923	ENSG00000020256	ZFP64	FALSE	FALSE
chr20	52152787	T	A	ENST00000216923	ENSG00000020256	ZFP64	FALSE	FALSE
chr20	52152802	G	A	ENST00000216923	ENSG00000020256	ZFP64	FALSE	FALSE
chr20	52152808	G	A	ENST00000216923	ENSG00000020256	ZFP64	FALSE	FALSE
chr20	52152825	G	T	ENST00000216923	ENSG00000020256	ZFP64	FALSE	FALSE
chr20	52152832	T	A	ENST00000216923	ENSG00000020256	ZFP64	FALSE	FALSE
chr20	52152838	C	A	ENST00000216923	ENSG00000020256	ZFP64	FALSE	FALSE
chr20	52152842	G	C	ENST00000216923	ENSG00000020256	ZFP64	FALSE	FALSE
chr20	52152842	G	T	ENST00000216923	ENSG00000020256	ZFP64	FALSE	FALSE
chr20	52152847	C	A	ENST00000216923	ENSG00000020256	ZFP64	FALSE	FALSE
chr20	52152856	G	A	ENST00000216923	ENSG00000020256	ZFP64	FALSE	FALSE
chr20	52152859	T	A	ENST00000216923	ENSG00000020256	ZFP64	FALSE	FALSE
chr20	52152862	T	A	ENST00000216923	ENSG00000020256	ZFP64	FALSE	FALSE
chr20	52152876	G	T	ENST00000216923	ENSG00000020256	ZFP64	FALSE	FALSE
chr20	52152883	C	A	ENST00000216923	ENSG00000020256	ZFP64	FALSE	FALSE
chr20	52152902	G	T	ENST00000216923	ENSG00000020256	ZFP64	FALSE	FALSE
chr20	52152911	G	T	ENST00000216923	ENSG00000020256	ZFP64	FALSE	FALSE
chr20	52152925	T	A	ENST00000216923	ENSG00000020256	ZFP64	FALSE	FALSE
chr20	52152928	T	A	ENST00000216923	ENSG00000020256	ZFP64	FALSE	FALSE
chr20	52152940	T	A	ENST00000216923	ENSG00000020256	ZFP64	FALSE	FALSE
chr20	52152949	G	A	ENST00000216923	ENSG00000020256	ZFP64	FALSE	FALSE
chr20	52152961	G	A	ENST00000216923	ENSG00000020256	ZFP64	FALSE	FALSE
chr20	52152976	T	A	ENST00000216923	ENSG00000020256	ZFP64	FALSE	FALSE
chr20	52152982	C	A	ENST00000216923	ENSG00000020256	ZFP64	FALSE	FALSE
chr20	52152991	C	A	ENST00000216923	ENSG00000020256	ZFP64	FALSE	FALSE
chr20	52152997	T	A	ENST00000216923	ENSG00000020256	ZFP64	FALSE	FALSE
chr20	52153018	T	A	ENST00000216923	ENSG00000020256	ZFP64	FALSE	FALSE
chr20	52153021	T	A	ENST00000216923	ENSG00000020256	ZFP64	FALSE	FALSE
chr20	52153030	T	A	ENST00000216923	ENSG00000020256	ZFP64	FALSE	FALSE
chr20	52153048	G	A	ENST00000216923	ENSG00000020256	ZFP64	FALSE	FALSE
chr20	52153051	T	A	ENST00000216923	ENSG00000020256	ZFP64	FALSE	FALSE
chr20	52153064	G	T	ENST00000216923	ENSG00000020256	ZFP64	FALSE	FALSE
chr20	52153067	G	C	ENST00000216923	ENSG00000020256	ZFP64	FALSE	FALSE
chr20	52153067	G	T	ENST00000216923	ENSG00000020256	ZFP64	FALSE	FALSE
chr20	52153073	G	T	ENST00000216923	ENSG00000020256	ZFP64	FALSE	FALSE
chr20	52153078	T	A	ENST00000216923	ENSG00000020256	ZFP64	FALSE	FALSE
chr20	52153094	G	T	ENST00000216923	ENSG00000020256	ZFP64	FALSE	FALSE
chr20	52153108	C	A	ENST00000216923	ENSG00000020256	ZFP64	FALSE	FALSE
chr20	52153129	T	A	ENST00000216923	ENSG00000020256	ZFP64	FALSE	FALSE
chr20	52153136	G	T	ENST00000216923	ENSG00000020256	ZFP64	FALSE	FALSE
chr20	52153142	G	C	ENST00000216923	ENSG00000020256	ZFP64	FALSE	FALSE
chr20	52153142	G	T	ENST00000216923	ENSG00000020256	ZFP64	FALSE	FALSE
chr20	52153148	G	T	ENST00000216923	ENSG00000020256	ZFP64	FALSE	FALSE
chr20	52153153	C	A	ENST00000216923	ENSG00000020256	ZFP64	FALSE	FALSE
chr20	52153155	G	T	ENST00000216923	ENSG00000020256	ZFP64	FALSE	FALSE
chr20	52153157	G	T	ENST00000216923	ENSG00000020256	ZFP64	FALSE	FALSE
chr20	52153162	T	A	ENST00000216923	ENSG00000020256	ZFP64	FALSE	FALSE
chr20	52153165	C	A	ENST00000216923	ENSG00000020256	ZFP64	FALSE	FALSE
chr20	52153174	C	A	ENST00000216923	ENSG00000020256	ZFP64	FALSE	FALSE
chr20	52153176	G	T	ENST00000216923	ENSG00000020256	ZFP64	FALSE	FALSE
chr20	52153180	G	A	ENST00000216923	ENSG00000020256	ZFP64	FALSE	FALSE
chr20	52153198	T	A	ENST00000216923	ENSG00000020256	ZFP64	FALSE	FALSE
chr20	52153213	T	A	ENST00000216923	ENSG00000020256	ZFP64	FALSE	FALSE
chr20	52153232	G	T	ENST00000216923	ENSG00000020256	ZFP64	FALSE	FALSE
chr20	52153241	A	T	ENST00000216923	ENSG00000020256	ZFP64	FALSE	FALSE
chr20	52153246	T	A	ENST00000216923	ENSG00000020256	ZFP64	FALSE	FALSE
chr20	52153267	T	A	ENST00000216923	ENSG00000020256	ZFP64	FALSE	FALSE
chr20	52153281	G	T	ENST00000216923	ENSG00000020256	ZFP64	FALSE	FALSE
chr20	52153285	T	A	ENST00000216923	ENSG00000020256	ZFP64	FALSE	FALSE
chr20	52153297	T	A	ENST00000216923	ENSG00000020256	ZFP64	FALSE	FALSE
chr20	52153304	G	T	ENST00000216923	ENSG00000020256	ZFP64	FALSE	FALSE
chr20	52153316	G	T	ENST00000216923	ENSG00000020256	ZFP64	FALSE	FALSE
chr20	52153324	C	A	ENST00000216923	ENSG00000020256	ZFP64	FALSE	FALSE
chr20	52153325	G	T	ENST00000216923	ENSG00000020256	ZFP64	FALSE	FALSE
chr20	52153330	T	A	ENST00000216923	ENSG00000020256	ZFP64	FALSE	FALSE
chr20	52153339	T	A	ENST00000216923	ENSG00000020256	ZFP64	FALSE	FALSE
chr20	52153342	C	A	ENST00000216923	ENSG00000020256	ZFP64	FALSE	FALSE
chr20	52153347	G	T	ENST00000216923	ENSG00000020256	ZFP64	FALSE	FALSE
chr20	52153369	T	A	ENST00000216923	ENSG00000020256	ZFP64	FALSE	FALSE
chr20	52153371	A	T	ENST00000216923	ENSG00000020256	ZFP64	FALSE	FALSE
chr20	52153377	G	T	ENST00000216923	ENSG00000020256	ZFP64	FALSE	FALSE
chr20	52153387	T	A	ENST00000216923	ENSG00000020256	ZFP64	FALSE	FALSE
chr20	52153393	T	A	ENST00000216923	ENSG00000020256	ZFP64	FALSE	FALSE
chr20	52153400	A	T	ENST00000216923	ENSG00000020256	ZFP64	FALSE	FALSE
chr20	52153406	C	T	ENST00000216923	ENSG00000020256	ZFP64	FALSE	FALSE
chr20	52153407	C	T	ENST00000216923	ENSG00000020256	ZFP64	FALSE	FALSE
chr20	52153409	G	T	ENST00000216923	ENSG00000020256	ZFP64	FALSE	FALSE
chr20	52153414	G	A	ENST00000216923	ENSG00000020256	ZFP64	FALSE	FALSE
chr20	52153429	C	A	ENST00000216923	ENSG00000020256	ZFP64	TRUE	FALSE
chr20	52153429	C	G	ENST00000216923	ENSG00000020256	ZFP64	TRUE	FALSE
chr20	52153429	C	T	ENST00000216923	ENSG00000020256	ZFP64	TRUE	FALSE
chr20	52153430	T	A	ENST00000216923	ENSG00000020256	ZFP64	TRUE	FALSE
chr20	52153430	T	C	ENST00000216923	ENSG00000020256	ZFP64	TRUE	FALSE
chr20	52153430	T	G	ENST00000216923	ENSG00000020256	ZFP64	TRUE	FALSE
chr20	52160121	A	C	ENST00000216923	ENSG00000020256	ZFP64	TRUE	FALSE
chr20	52160121	A	G	ENST00000216923	ENSG00000020256	ZFP64	TRUE	FALSE
chr20	52160121	A	T	ENST00000216923	ENSG00000020256	ZFP64	TRUE	FALSE
chr20	52160122	C	A	ENST00000216923	ENSG00000020256	ZFP64	TRUE	FALSE
chr20	52160122	C	G	ENST00000216923	ENSG00000020256	ZFP64	TRUE	FALSE
chr20	52160122	C	T	ENST00000216923	ENSG00000020256	ZFP64	TRUE	FALSE
chr20	52160135	G	A	ENST00000216923	ENSG00000020256	ZFP64	FALSE	FALSE
chr20	52160153	G	A	ENST00000216923	ENSG00000020256	ZFP64	FALSE	FALSE
chr20	52160172	G	C	ENST00000216923	ENSG00000020256	ZFP64	FALSE	FALSE
chr20	52160172	G	T	ENST00000216923	ENSG00000020256	ZFP64	FALSE	FALSE
chr20	52160178	G	T	ENST00000216923	ENSG00000020256	ZFP64	TRUE	TRUE
chr20	52160186	G	A	ENST00000216923	ENSG00000020256	ZFP64	TRUE	TRUE
chr20	52160187	G	T	ENST00000216923	ENSG00000020256	ZFP64	TRUE	TRUE
chr20	52160192	T	A	ENST00000216923	ENSG00000020256	ZFP64	TRUE	TRUE
chr20	52160204	C	A	ENST00000216923	ENSG00000020256	ZFP64	TRUE	TRUE
chr20	52160209	G	T	ENST00000216923	ENSG00000020256	ZFP64	TRUE	TRUE
chr20	52160228	T	A	ENST00000216923	ENSG00000020256	ZFP64	TRUE	TRUE
chr20	52160256	G	C	ENST00000216923	ENSG00000020256	ZFP64	TRUE	TRUE
chr20	52160256	G	T	ENST00000216923	ENSG00000020256	ZFP64	TRUE	TRUE
chr20	52160262	A	T	ENST00000216923	ENSG00000020256	ZFP64	TRUE	TRUE
chr20	52160270	T	A	ENST00000216923	ENSG00000020256	ZFP64	TRUE	TRUE
chr20	52160271	A	T	ENST00000216923	ENSG00000020256	ZFP64	TRUE	TRUE
chr20	52160276	T	A	ENST00000216923	ENSG00000020256	ZFP64	TRUE	TRUE
chr20	52160277	G	C	ENST00000216923	ENSG00000020256	ZFP64	TRUE	TRUE
chr20	52160277	G	T	ENST00000216923	ENSG00000020256	ZFP64	TRUE	TRUE
chr20	52160285	T	A	ENST00000216923	ENSG00000020256	ZFP64	TRUE	TRUE
chr20	52160298	G	T	ENST00000216923	ENSG00000020256	ZFP64	TRUE	TRUE
chr20	52160315	T	A	ENST00000216923	ENSG00000020256	ZFP64	TRUE	TRUE
chr20	52160321	T	A	ENST00000216923	ENSG00000020256	ZFP64	TRUE	TRUE
chr20	52160327	T	A	ENST00000216923	ENSG00000020256	ZFP64	TRUE	TRUE
chr20	52160337	G	T	ENST00000216923	ENSG00000020256	ZFP64	TRUE	TRUE
chr20	52160342	T	A	ENST00000216923	ENSG00000020256	ZFP64	TRUE	TRUE
chr20	52160346	A	T	ENST00000216923	ENSG00000020256	ZFP64	TRUE	TRUE
chr20	52160354	C	A	ENST00000216923	ENSG00000020256	ZFP64	TRUE	TRUE
chr20	52160355	A	T	ENST00000216923	ENSG00000020256	ZFP64	TRUE	TRUE
chr20	52160360	T	A	ENST00000216923	ENSG00000020256	ZFP64	TRUE	TRUE
chr20	52160369	T	A	ENST00000216923	ENSG00000020256	ZFP64	TRUE	TRUE
chr20	52160375	C	A	ENST00000216923	ENSG00000020256	ZFP64	TRUE	FALSE
chr20	52160375	C	G	ENST00000216923	ENSG00000020256	ZFP64	TRUE	FALSE
chr20	52160375	C	T	ENST00000216923	ENSG00000020256	ZFP64	TRUE	FALSE
chr20	52160376	T	A	ENST00000216923	ENSG00000020256	ZFP64	TRUE	FALSE
chr20	52160376	T	C	ENST00000216923	ENSG00000020256	ZFP64	TRUE	FALSE
chr20	52160376	T	G	ENST00000216923	ENSG00000020256	ZFP64	TRUE	FALSE
chr20	52164693	A	C	ENST00000216923	ENSG00000020256	ZFP64	TRUE	FALSE
chr20	52164693	A	G	ENST00000216923	ENSG00000020256	ZFP64	FALSE	FALSE
chr20	52164693	A	T	ENST00000216923	ENSG00000020256	ZFP64	TRUE	FALSE
chr20	52164694	C	A	ENST00000216923	ENSG00000020256	ZFP64	TRUE	FALSE
chr20	52164694	C	G	ENST00000216923	ENSG00000020256	ZFP64	TRUE	FALSE
chr20	52164694	C	T	ENST00000216923	ENSG00000020256	ZFP64	TRUE	FALSE
chr20	52164695	C	A	ENST00000216923	ENSG00000020256	ZFP64	TRUE	TRUE
chr20	52164707	T	A	ENST00000216923	ENSG00000020256	ZFP64	TRUE	TRUE
chr20	52164709	A	C	ENST00000216923	ENSG00000020256	ZFP64	TRUE	TRUE
chr20	52164709	A	T	ENST00000216923	ENSG00000020256	ZFP64
chr20	52164719	C	A	ENST00000216923	ENSG00000020256	ZFP64	TRUE	TRUE
chr20	52164728	T	A	ENST00000216923	ENSG00000020256	ZFP64	TRUE	TRUE
chr20	52164735	A	C	ENST00000216923	ENSG00000020256	ZFP64	TRUE	TRUE
chr20	52164735	A	T	ENST00000216923	ENSG00000020256	ZFP64	TRUE	TRUE
chr20	52164746	T	A	ENST00000216923	ENSG00000020256	ZFP64	TRUE	TRUE
chr20	52164752	G	A	ENST00000216923	ENSG00000020256	ZFP64	TRUE	TRUE
chr20	52164753	G	T	ENST00000216923	ENSG00000020256	ZFP64	TRUE	TRUE
chr20	52164758	C	A	ENST00000216923	ENSG00000020256	ZFP64	TRUE	FALSE
chr20	52164758	C	G	ENST00000216923	ENSG00000020256	ZFP64	TRUE	FALSE
chr20	52164758	C	T	ENST00000216923	ENSG00000020256	ZFP64	TRUE	FALSE
chr20	52164759	T	A	ENST00000216923	ENSG00000020256	ZFP64	TRUE	FALSE
chr20	52164759	T	C	ENST00000216923	ENSG00000020256	ZFP64	TRUE	FALSE
chr20	52164759	T	G	ENST00000216923	ENSG00000020256	ZFP64	TRUE	FALSE
chr20	52165862	A	C	ENST00000216923	ENSG00000020256	ZFP64	TRUE	FALSE
chr20	52165862	A	G	ENST00000216923	ENSG00000020256	ZFP64	TRUE	FALSE
chr20	52165862	A	T	ENST00000216923	ENSG00000020256	ZFP64	TRUE	FALSE
chr20	52165863	C	A	ENST00000216923	ENSG00000020256	ZFP64	TRUE	FALSE
chr20	52165863	C	G	ENST00000216923	ENSG00000020256	ZFP64	TRUE	FALSE
chr20	52165863	C	T	ENST00000216923	ENSG00000020256	ZFP64	TRUE	FALSE
chr20	52165868	A	C	ENST00000216923	ENSG00000020256	ZFP64	TRUE	TRUE
chr20	52165868	A	T	ENST00000216923	ENSG00000020256	ZFP64	TRUE	TRUE
chr20	52165871	G	T	ENST00000216923	ENSG00000020256	ZFP64	TRUE	TRUE
chr20	52165874	A	T	ENST00000216923	ENSG00000020256	ZFP64	TRUE	TRUE
chr20	52165888	T	A	ENST00000216923	ENSG00000020256	ZFP64	TRUE	TRUE
chr20	52165891	G	A	ENST00000216923	ENSG00000020256	ZFP64	TRUE	TRUE
chr20	52165912	T	A	ENST00000216923	ENSG00000020256	ZFP64	TRUE	TRUE
chr20	52165915	T	A	ENST00000216923	ENSG00000020256	ZFP64	TRUE	TRUE
chr20	52165923	G	C	ENST00000216923	ENSG00000020256	ZFP64	TRUE	TRUE
chr20	52165923	G	T	ENST00000216923	ENSG00000020256	ZFP64	TRUE	TRUE
chr20	52165927	T	A	ENST00000216923	ENSG00000020256	ZFP64	TRUE	TRUE
chr20	52165957	G	A	ENST00000216923	ENSG00000020256	ZFP64	TRUE	TRUE
chr20	52165963	C	A	ENST00000216923	ENSG00000020256	ZFP64	TRUE	TRUE
chr20	52165972	C	A	ENST00000216923	ENSG00000020256	ZFP64	TRUE	TRUE
chr20	52165982	G	C	ENST00000216923	ENSG00000020256	ZFP64	TRUE	TRUE
chr20	52165982	G	T	ENST00000216923	ENSG00000020256	ZFP64	TRUE	TRUE
chr20	52165990	G	A	ENST00000216923	ENSG00000020256	ZFP64	TRUE	TRUE
chr20	52165991	A	C	ENST00000216923	ENSG00000020256	ZFP64	TRUE	TRUE
chr20	52165991	A	T	ENST00000216923	ENSG00000020256	ZFP64	TRUE	TRUE
chr20	52166002	C	A	ENST00000216923	ENSG00000020256	ZFP64	TRUE	TRUE
chr20	52166014	C	A	ENST00000216923	ENSG00000020256	ZFP64	TRUE	TRUE
chr20	52166022	G	C	ENST00000216923	ENSG00000020256	ZFP64	TRUE	TRUE
chr20	52166022	G	T	ENST00000216923	ENSG00000020256	ZFP64	TRUE	TRUE
chr20	52166026	C	A	ENST00000216923	ENSG00000020256	ZFP64	TRUE	FALSE
chr20	52166026	C	G	ENST00000216923	ENSG00000020256	ZFP64	TRUE	FALSE
chr20	52166026	C	T	ENST00000216923	ENSG00000020256	ZFP64	TRUE	FALSE
chr20	52166027	T	A	ENST00000216923	ENSG00000020256	ZFP64	TRUE	FALSE
chr20	52166027	T	C	ENST00000216923	ENSG00000020256	ZFP64	TRUE	FALSE
chr20	52166027	T	G	ENST00000216923	ENSG00000020256	ZFP64	TRUE	FALSE
chr20	52186830	A	C	ENST00000216923	ENSG00000020256	ZFP64	TRUE	FALSE
chr20	52186830	A	G	ENST00000216923	ENSG00000020256	ZFP64	TRUE	FALSE
chr20	52186830	A	T	ENST00000216923	ENSG00000020256	ZFP64	TRUE	FALSE
chr20	52186831	C	A	ENST00000216923	ENSG00000020256	ZFP64	TRUE	FALSE
chr20	52186831	C	G	ENST00000216923	ENSG00000020256	ZFP64	TRUE	FALSE
chr20	52186831	C	T	ENST00000216923	ENSG00000020256	ZFP64	TRUE	FALSE
chr20	52186844	G	A	ENST00000216923	ENSG00000020256	ZFP64	TRUE	TRUE
chr20	52186850	C	A	ENST00000216923	ENSG00000020256	ZFP64	TRUE	TRUE
chr20	52186852	G	T	ENST00000216923	ENSG00000020256	ZFP64	TRUE	TRUE
chr20	52186865	T	A	ENST00000216923	ENSG00000020256	ZFP64	TRUE	TRUE
chr20	52186877	G	A	ENST00000216923	ENSG00000020256	ZFP64	TRUE	TRUE
chr20	52186883	G	A	ENST00000216923	ENSG00000020256	ZFP64	TRUE	TRUE
chr20	52186901	C	A	ENST00000216923	ENSG00000020256	ZFP64	TRUE	TRUE
chr20	52186904	C	A	ENST00000216923	ENSG00000020256	ZFP64	TRUE	TRUE
chr20	52186906	G	T	ENST00000216923	ENSG00000020256	ZFP64	TRUE	TRUE
chr20	52186916	G	A	ENST00000216923	ENSG00000020256	ZFP64	TRUE	TRUE
chr20	52186955	G	A	ENST00000216923	ENSG00000020256	ZFP64	TRUE	TRUE
chr20	52186956	G	T	ENST00000216923	ENSG00000020256	ZFP64	TRUE	TRUE
chr20	52186967	G	A	ENST00000216923	ENSG00000020256	ZFP64	TRUE	TRUE
chr20	52186970	T	A	ENST00000216923	ENSG00000020256	ZFP64	TRUE	TRUE
chr20	52187003	G	A	ENST00000216923	ENSG00000020256	ZFP64	TRUE	TRUE
chr20	52187006	G	A	ENST00000216923	ENSG00000020256	ZFP64	TRUE	TRUE
chr20	52187009	T	A	ENST00000216923	ENSG00000020256	ZFP64	TRUE	TRUE
chr20	52187010	G	T	ENST00000216923	ENSG00000020256	ZFP64	TRUE	TRUE
chr20	52187019	G	T	ENST00000216923	ENSG00000020256	ZFP64	TRUE	TRUE
chr20	52187045	C	A	ENST00000216923	ENSG00000020256	ZFP64	TRUE	TRUE
chr20	52187072	C	A	ENST00000216923	ENSG00000020256	ZFP64	FALSE	FALSE
chr20	52187072	C	G	ENST00000216923	ENSG00000020256	ZFP64	FALSE	FALSE
chr20	52187072	C	T	ENST00000216923	ENSG00000020256	ZFP64	FALSE	FALSE
chr20	52187073	T	A	ENST00000216923	ENSG00000020256	ZFP64	FALSE	FALSE
chr20	52187073	T	C	ENST00000216923	ENSG00000020256	ZFP64	FALSE	FALSE
chr20	52187073	T	G	ENST00000216923	ENSG00000020256	ZFP64	FALSE	FALSE
chr20	52191589	A	C	ENST00000216923	ENSG00000020256	ZFP64	TRUE	FALSE
chr20	52191589	A	G	ENST00000216923	ENSG00000020256	ZFP64	TRUE	FALSE
chr20	52191589	A	T	ENST00000216923	ENSG00000020256	ZFP64	TRUE	FALSE
chr20	52191590	C	A	ENST00000216923	ENSG00000020256	ZFP64	TRUE	FALSE
chr20	52191590	C	G	ENST00000216923	ENSG00000020256	ZFP64	TRUE	FALSE
chr20	52191590	C	T	ENST00000216923	ENSG00000020256	ZFP64	TRUE	FALSE
chr20	52191594	G	A	ENST00000216923	ENSG00000020256	ZFP64	FALSE	FALSE
chr20	52191599	G	T	ENST00000216923	ENSG00000020256	ZFP64	FALSE	FALSE
chr20	52191615	C	A	ENST00000216923	ENSG00000020256	ZFP64	FALSE	FALSE
chr20	52191621	C	A	ENST00000216923	ENSG00000020256	ZFP64	FALSE	FALSE
chr20	52973303	A	T	ENST00000371497	ENSG00000182463	TSHZ2	FALSE	FALSE
chr20	52973306	A	T	ENST00000371497	ENSG00000182463	TSHZ2	FALSE	FALSE
chr20	52973309	C	T	ENST00000371497	ENSG00000182463	TSHZ2	FALSE	FALSE
chr20	52973312	C	T	ENST00000371497	ENSG00000182463	TSHZ2	FALSE	FALSE
chr20	52973321	A	T	ENST00000371497	ENSG00000182463	TSHZ2	FALSE	FALSE
chr20	52973334	G	A	ENST00000371497	ENSG00000182463	TSHZ2	TRUE	FALSE
chr20	52973334	G	C	ENST00000371497	ENSG00000182463	TSHZ2	TRUE	FALSE
chr20	52973334	G	T	ENST00000371497	ENSG00000182463	TSHZ2	TRUE	FALSE
chr20	52973335	T	A	ENST00000371497	ENSG00000182463	TSHZ2	TRUE	FALSE
chr20	52973335	T	C	ENST00000371497	ENSG00000182463	TSHZ2	TRUE	FALSE
chr20	52973335	T	G	ENST00000371497	ENSG00000182463	TSHZ2	TRUE	FALSE
chr20	53253497	A	C	ENST00000371497	ENSG00000182463	TSHZ2	TRUE	FALSE
chr20	53253497	A	G	ENST00000371497	ENSG00000182463	TSHZ2	TRUE	FALSE
chr20	53253497	A	T	ENST00000371497	ENSG00000182463	TSHZ2	TRUE	FALSE
chr20	53253498	G	A	ENST00000371497	ENSG00000182463	TSHZ2	TRUE	FALSE
chr20	53253498	G	C	ENST00000371497	ENSG00000182463	TSHZ2	TRUE	FALSE
chr20	53253498	G	T	ENST00000371497	ENSG00000182463	TSHZ2	TRUE	FALSE
chr20	53253503	C	A	ENST00000371497	ENSG00000182463	TSHZ2	FALSE	FALSE
chr20	53253503	C	G	ENST00000371497	ENSG00000182463	TSHZ2	FALSE	FALSE
chr20	53253507	C	T	ENST00000371497	ENSG00000182463	TSHZ2	FALSE	FALSE
chr20	53253510	G	T	ENST00000371497	ENSG00000182463	TSHZ2	FALSE	FALSE
chr20	53253513	G	T	ENST00000371497	ENSG00000182463	TSHZ2	FALSE	FALSE
chr20	53253516	C	T	ENST00000371497	ENSG00000182463	TSHZ2	FALSE	FALSE
chr20	53253522	A	T	ENST00000371497	ENSG00000182463	TSHZ2	FALSE	FALSE
chr20	53253525	G	T	ENST00000371497	ENSG00000182463	TSHZ2	FALSE	FALSE
chr20	53253528	G	T	ENST00000371497	ENSG00000182463	TSHZ2	FALSE	FALSE
chr20	53253531	G	T	ENST00000371497	ENSG00000182463	TSHZ2	FALSE	FALSE
chr20	53253534	G	T	ENST00000371497	ENSG00000182463	TSHZ2	FALSE	FALSE
chr20	53253540	A	T	ENST00000371497	ENSG00000182463	TSHZ2	FALSE	FALSE
chr20	53253543	G	T	ENST00000371497	ENSG00000182463	TSHZ2	FALSE	FALSE
chr20	53253546	G	T	ENST00000371497	ENSG00000182463	TSHZ2	FALSE	FALSE
chr20	53253549	G	T	ENST00000371497	ENSG00000182463	TSHZ2	FALSE	FALSE
chr20	53253552	G	T	ENST00000371497	ENSG00000182463	TSHZ2	FALSE	FALSE
chr20	53253555	G	T	ENST00000371497	ENSG00000182463	TSHZ2	FALSE	FALSE
chr20	53253558	G	T	ENST00000371497	ENSG00000182463	TSHZ2	FALSE	FALSE
chr20	53253571	C	A	ENST00000371497	ENSG00000182463	TSHZ2	FALSE	FALSE
chr20	53253571	C	G	ENST00000371497	ENSG00000182463	TSHZ2	FALSE	FALSE
chr20	53253579	C	T	ENST00000371497	ENSG00000182463	TSHZ2	FALSE	FALSE
chr20	53253585	C	T	ENST00000371497	ENSG00000182463	TSHZ2	FALSE	FALSE
chr20	53253612	G	T	ENST00000371497	ENSG00000182463	TSHZ2	FALSE	FALSE
chr20	53253615	G	T	ENST00000371497	ENSG00000182463	TSHZ2	FALSE	FALSE
chr20	53253621	G	T	ENST00000371497	ENSG00000182463	TSHZ2	FALSE	FALSE
chr20	53253633	G	T	ENST00000371497	ENSG00000182463	TSHZ2	FALSE	FALSE
chr20	53253636	C	T	ENST00000371497	ENSG00000182463	TSHZ2	FALSE	FALSE
chr20	53253639	A	T	ENST00000371497	ENSG00000182463	TSHZ2	FALSE	FALSE
chr20	53253647	C	A	ENST00000371497	ENSG00000182463	TSHZ2	FALSE	FALSE
chr20	53253656	C	A	ENST00000371497	ENSG00000182463	TSHZ2	FALSE	FALSE
chr20	53253656	C	G	ENST00000371497	ENSG00000182463	TSHZ2	FALSE	FALSE
chr20	53253657	C	T	ENST00000371497	ENSG00000182463	TSHZ2	FALSE	FALSE
chr20	53253669	G	T	ENST00000371497	ENSG00000182463	TSHZ2	FALSE	FALSE
chr20	53253679	T	A	ENST00000371497	ENSG00000182463	TSHZ2	FALSE	FALSE
chr20	53253687	C	T	ENST00000371497	ENSG00000182463	TSHZ2	FALSE	FALSE
chr20	53253696	G	T	ENST00000371497	ENSG00000182463	TSHZ2	FALSE	FALSE
chr20	53253702	G	T	ENST00000371497	ENSG00000182463	TSHZ2	FALSE	FALSE
chr20	53253729	C	T	ENST00000371497	ENSG00000182463	TSHZ2	FALSE	FALSE
chr20	53253736	C	A	ENST00000371497	ENSG00000182463	TSHZ2	FALSE	FALSE
chr20	53253744	A	T	ENST00000371497	ENSG00000182463	TSHZ2	FALSE	FALSE
chr20	53253755	C	A	ENST00000371497	ENSG00000182463	TSHZ2	FALSE	FALSE
chr20	53253759	A	T	ENST00000371497	ENSG00000182463	TSHZ2	FALSE	FALSE
chr20	53253769	C	A	ENST00000371497	ENSG00000182463	TSHZ2	FALSE	FALSE
chr20	53253769	C	G	ENST00000371497	ENSG00000182463	TSHZ2	FALSE	FALSE
chr20	53253774	A	T	ENST00000371497	ENSG00000182463	TSHZ2	FALSE	FALSE
chr20	53253777	A	T	ENST00000371497	ENSG00000182463	TSHZ2	FALSE	FALSE
chr20	53253807	G	T	ENST00000371497	ENSG00000182463	TSHZ2	FALSE	FALSE
chr20	53253821	C	A	ENST00000371497	ENSG00000182463	TSHZ2	FALSE	FALSE
chr20	53253828	A	T	ENST00000371497	ENSG00000182463	TSHZ2	FALSE	FALSE
chr20	53253845	C	A	ENST00000371497	ENSG00000182463	TSHZ2	FALSE	FALSE
chr20	53253845	C	G	ENST00000371497	ENSG00000182463	TSHZ2	FALSE	FALSE
chr20	53253859	C	A	ENST00000371497	ENSG00000182463	TSHZ2	FALSE	FALSE
chr20	53253869	C	A	ENST00000371497	ENSG00000182463	TSHZ2	FALSE	FALSE
chr20	53253869	C	G	ENST00000371497	ENSG00000182463	TSHZ2	FALSE	FALSE
chr20	53253871	G	A	ENST00000371497	ENSG00000182463	TSHZ2	FALSE	FALSE
chr20	53253872	G	A	ENST00000371497	ENSG00000182463	TSHZ2	FALSE	FALSE
chr20	53253874	C	A	ENST00000371497	ENSG00000182463	TSHZ2	FALSE	FALSE
chr20	53253874	C	G	ENST00000371497	ENSG00000182463	TSHZ2	FALSE	FALSE
chr20	53253894	A	T	ENST00000371497	ENSG00000182463	TSHZ2	FALSE	FALSE
chr20	53253909	G	T	ENST00000371497	ENSG00000182463	TSHZ2	FALSE	FALSE
chr20	53253923	T	A	ENST00000371497	ENSG00000182463	TSHZ2	FALSE	FALSE
chr20	53253930	C	T	ENST00000371497	ENSG00000182463	TSHZ2	FALSE	FALSE
chr20	53253945	A	T	ENST00000371497	ENSG00000182463	TSHZ2	FALSE	FALSE
chr20	53253961	G	A	ENST00000371497	ENSG00000182463	TSHZ2	FALSE	FALSE
chr20	53253962	G	A	ENST00000371497	ENSG00000182463	TSHZ2	FALSE	FALSE
chr20	53253966	C	T	ENST00000371497	ENSG00000182463	TSHZ2	FALSE	FALSE
chr20	53253981	A	T	ENST00000371497	ENSG00000182463	TSHZ2	FALSE	FALSE
chr20	53253990	C	T	ENST00000371497	ENSG00000182463	TSHZ2	FALSE	FALSE
chr20	53253993	C	T	ENST00000371497	ENSG00000182463	TSHZ2	FALSE	FALSE
chr20	53254000	T	A	ENST00000371497	ENSG00000182463	TSHZ2	FALSE	FALSE
chr20	53254018	C	A	ENST00000371497	ENSG00000182463	TSHZ2	FALSE	FALSE
chr20	53254020	A	T	ENST00000371497	ENSG00000182463	TSHZ2	FALSE	FALSE
chr20	53254039	C	A	ENST00000371497	ENSG00000182463	TSHZ2	FALSE	FALSE
chr20	53254044	C	T	ENST00000371497	ENSG00000182463	TSHZ2	FALSE	FALSE
chr20	53254048	T	A	ENST00000371497	ENSG00000182463	TSHZ2	FALSE	FALSE
chr20	53254052	C	A	ENST00000371497	ENSG00000182463	TSHZ2	FALSE	FALSE
chr20	53254052	C	G	ENST00000371497	ENSG00000182463	TSHZ2	FALSE	FALSE
chr20	53254053	C	T	ENST00000371497	ENSG00000182463	TSHZ2	FALSE	FALSE
chr20	53254056	C	T	ENST00000371497	ENSG00000182463	TSHZ2	FALSE	FALSE
chr20	53254065	A	T	ENST00000371497	ENSG00000182463	TSHZ2	FALSE	FALSE
chr20	53254073	C	A	ENST00000371497	ENSG00000182463	TSHZ2	FALSE	FALSE
chr20	53254098	A	T	ENST00000371497	ENSG00000182463	TSHZ2	FALSE	FALSE
chr20	53254104	C	T	ENST00000371497	ENSG00000182463	TSHZ2	FALSE	FALSE
chr20	53254109	C	A	ENST00000371497	ENSG00000182463	TSHZ2	FALSE	FALSE
chr20	53254110	C	T	ENST00000371497	ENSG00000182463	TSHZ2	FALSE	FALSE
chr20	53254113	C	T	ENST00000371497	ENSG00000182463	TSHZ2	FALSE	FALSE
chr20	53254118	C	A	ENST00000371497	ENSG00000182463	TSHZ2	FALSE	FALSE
chr20	53254130	T	A	ENST00000371497	ENSG00000182463	TSHZ2	FALSE	FALSE
chr20	53254130	T	G	ENST00000371497	ENSG00000182463	TSHZ2	FALSE	FALSE
chr20	53254143	G	T	ENST00000371497	ENSG00000182463	TSHZ2	FALSE	FALSE
chr20	53254164	G	T	ENST00000371497	ENSG00000182463	TSHZ2	FALSE	FALSE
chr20	53254178	T	A	ENST00000371497	ENSG00000182463	TSHZ2	FALSE	FALSE
chr20	53254178	T	G	ENST00000371497	ENSG00000182463	TSHZ2	FALSE	FALSE
chr20	53254179	C	T	ENST00000371497	ENSG00000182463	TSHZ2	FALSE	FALSE
chr20	53254194	A	T	ENST00000371497	ENSG00000182463	TSHZ2	FALSE	FALSE
chr20	53254197	A	T	ENST00000371497	ENSG00000182463	TSHZ2	FALSE	FALSE
chr20	53254203	A	T	ENST00000371497	ENSG00000182463	TSHZ2	FALSE	FALSE
chr20	53254209	A	T	ENST00000371497	ENSG00000182463	TSHZ2	FALSE	FALSE
chr20	53254223	T	A	ENST00000371497	ENSG00000182463	TSHZ2	FALSE	FALSE
chr20	53254223	T	G	ENST00000371497	ENSG00000182463	TSHZ2	FALSE	FALSE
chr20	53254225	C	A	ENST00000371497	ENSG00000182463	TSHZ2	FALSE	FALSE
chr20	53254225	C	G	ENST00000371497	ENSG00000182463	TSHZ2	FALSE	FALSE
chr20	53254227	A	T	ENST00000371497	ENSG00000182463	TSHZ2	FALSE	FALSE
chr20	53254236	A	T	ENST00000371497	ENSG00000182463	TSHZ2	FALSE	FALSE
chr20	53254248	C	T	ENST00000371497	ENSG00000182463	TSHZ2	FALSE	FALSE
chr20	53254260	A	T	ENST00000371497	ENSG00000182463	TSHZ2	FALSE	FALSE
chr20	53254263	G	T	ENST00000371497	ENSG00000182463	TSHZ2	FALSE	FALSE
chr20	53254272	C	T	ENST00000371497	ENSG00000182463	TSHZ2	FALSE	FALSE
chr20	53254275	A	T	ENST00000371497	ENSG00000182463	TSHZ2	FALSE	FALSE
chr20	53254284	A	T	ENST00000371497	ENSG00000182463	TSHZ2	FALSE	FALSE
chr20	53254289	T	A	ENST00000371497	ENSG00000182463	TSHZ2	FALSE	FALSE
chr20	53254298	T	A	ENST00000371497	ENSG00000182463	TSHZ2	FALSE	FALSE
chr20	53254320	C	T	ENST00000371497	ENSG00000182463	TSHZ2	FALSE	FALSE
chr20	53254327	T	A	ENST00000371497	ENSG00000182463	TSHZ2	FALSE	FALSE
chr20	53254344	A	T	ENST00000371497	ENSG00000182463	TSHZ2	FALSE	FALSE
chr20	53254350	A	T	ENST00000371497	ENSG00000182463	TSHZ2	FALSE	FALSE
chr20	53254358	C	A	ENST00000371497	ENSG00000182463	TSHZ2	FALSE	FALSE
chr20	53254358	C	G	ENST00000371497	ENSG00000182463	TSHZ2	FALSE	FALSE
chr20	53254359	C	T	ENST00000371497	ENSG00000182463	TSHZ2	FALSE	FALSE
chr20	53254362	A	T	ENST00000371497	ENSG00000182463	TSHZ2	FALSE	FALSE
chr20	53254372	T	A	ENST00000371497	ENSG00000182463	TSHZ2	FALSE	FALSE
chr20	53254374	A	T	ENST00000371497	ENSG00000182463	TSHZ2	FALSE	FALSE
chr20	53254377	G	T	ENST00000371497	ENSG00000182463	TSHZ2	FALSE	FALSE
chr20	53254399	C	A	ENST00000371497	ENSG00000182463	TSHZ2	FALSE	FALSE
chr20	53254401	A	T	ENST00000371497	ENSG00000182463	TSHZ2	FALSE	FALSE
chr20	53254419	A	T	ENST00000371497	ENSG00000182463	TSHZ2	FALSE	FALSE
chr20	53254422	A	T	ENST00000371497	ENSG00000182463	TSHZ2	FALSE	FALSE
chr20	53254451	T	A	ENST00000371497	ENSG00000182463	TSHZ2	FALSE	FALSE
chr20	53254462	C	A	ENST00000371497	ENSG00000182463	TSHZ2	FALSE	FALSE
chr20	53254462	C	G	ENST00000371497	ENSG00000182463	TSHZ2	FALSE	FALSE
chr20	53254470	G	T	ENST00000371497	ENSG00000182463	TSHZ2	FALSE	FALSE
chr20	53254497	C	T	ENST00000371497	ENSG00000182463	TSHZ2	FALSE	FALSE
chr20	53254500	A	T	ENST00000371497	ENSG00000182463	TSHZ2	FALSE	FALSE
chr20	53254513	T	A	ENST00000371497	ENSG00000182463	TSHZ2	FALSE	FALSE
chr20	53254515	C	T	ENST00000371497	ENSG00000182463	TSHZ2	FALSE	FALSE
chr20	53254519	T	A	ENST00000371497	ENSG00000182463	TSHZ2	FALSE	FALSE
chr20	53254538	T	A	ENST00000371497	ENSG00000182463	TSHZ2	FALSE	FALSE
chr20	53254538	T	G	ENST00000371497	ENSG00000182463	TSHZ2	FALSE	FALSE
chr20	53254544	C	A	ENST00000371497	ENSG00000182463	TSHZ2	FALSE	FALSE
chr20	53254544	C	G	ENST00000371497	ENSG00000182463	TSHZ2	FALSE	FALSE
chr20	53254545	C	T	ENST00000371497	ENSG00000182463	TSHZ2	FALSE	FALSE
chr20	53254551	G	T	ENST00000371497	ENSG00000182463	TSHZ2	FALSE	FALSE
chr20	53254562	C	A	ENST00000371497	ENSG00000182463	TSHZ2	FALSE	FALSE
chr20	53254562	C	G	ENST00000371497	ENSG00000182463	TSHZ2	FALSE	FALSE
chr20	53254567	G	A	ENST00000371497	ENSG00000182463	TSHZ2	FALSE	FALSE
chr20	53254568	G	A	ENST00000371497	ENSG00000182463	TSHZ2	FALSE	FALSE
chr20	53254569	C	T	ENST00000371497	ENSG00000182463	TSHZ2	FALSE	FALSE
chr20	53254575	G	T	ENST00000371497	ENSG00000182463	TSHZ2	FALSE	FALSE
chr20	53254583	C	A	ENST00000371497	ENSG00000182463	TSHZ2	FALSE	FALSE
chr20	53254584	A	T	ENST00000371497	ENSG00000182463	TSHZ2	FALSE	FALSE
chr20	53254590	C	T	ENST00000371497	ENSG00000182463	TSHZ2	FALSE	FALSE
chr20	53254597	T	A	ENST00000371497	ENSG00000182463	TSHZ2	FALSE	FALSE
chr20	53254597	T	G	ENST00000371497	ENSG00000182463	TSHZ2	FALSE	FALSE
chr20	53254599	A	T	ENST00000371497	ENSG00000182463	TSHZ2	FALSE	FALSE
chr20	53254604	C	A	ENST00000371497	ENSG00000182463	TSHZ2	FALSE	FALSE
chr20	53254608	G	T	ENST00000371497	ENSG00000182463	TSHZ2	FALSE	FALSE
chr20	53254613	T	A	ENST00000371497	ENSG00000182463	TSHZ2	FALSE	FALSE
chr20	53254633	T	A	ENST00000371497	ENSG00000182463	TSHZ2	FALSE	FALSE
chr20	53254635	C	T	ENST00000371497	ENSG00000182463	TSHZ2	FALSE	FALSE
chr20	53254638	C	T	ENST00000371497	ENSG00000182463	TSHZ2	FALSE	FALSE
chr20	53254677	A	T	ENST00000371497	ENSG00000182463	TSHZ2	FALSE	FALSE
chr20	53254698	A	T	ENST00000371497	ENSG00000182463	TSHZ2	FALSE	FALSE
chr20	53254701	A	T	ENST00000371497	ENSG00000182463	TSHZ2	FALSE	FALSE
chr20	53254707	A	T	ENST00000371497	ENSG00000182463	TSHZ2	FALSE	FALSE
chr20	53254710	C	T	ENST00000371497	ENSG00000182463	TSHZ2	FALSE	FALSE
chr20	53254720	T	A	ENST00000371497	ENSG00000182463	TSHZ2	FALSE	FALSE
chr20	53254720	T	G	ENST00000371497	ENSG00000182463	TSHZ2	FALSE	FALSE
chr20	53254729	T	A	ENST00000371497	ENSG00000182463	TSHZ2	FALSE	FALSE
chr20	53254729	T	G	ENST00000371497	ENSG00000182463	TSHZ2	FALSE	FALSE
chr20	53254737	G	T	ENST00000371497	ENSG00000182463	TSHZ2	FALSE	FALSE
chr20	53254740	A	T	ENST00000371497	ENSG00000182463	TSHZ2	FALSE	FALSE
chr20	53254746	C	T	ENST00000371497	ENSG00000182463	TSHZ2	FALSE	FALSE
chr20	53254750	C	A	ENST00000371497	ENSG00000182463	TSHZ2	FALSE	FALSE
chr20	53254753	T	A	ENST00000371497	ENSG00000182463	TSHZ2	FALSE	FALSE
chr20	53254758	G	T	ENST00000371497	ENSG00000182463	TSHZ2	FALSE	FALSE
chr20	53254788	A	T	ENST00000371497	ENSG00000182463	TSHZ2	FALSE	FALSE
chr20	53254804	C	A	ENST00000371497	ENSG00000182463	TSHZ2	FALSE	FALSE
chr20	53254804	C	G	ENST00000371497	ENSG00000182463	TSHZ2	FALSE	FALSE
chr20	53254810	C	A	ENST00000371497	ENSG00000182463	TSHZ2	FALSE	FALSE
chr20	53254810	C	G	ENST00000371497	ENSG00000182463	TSHZ2	FALSE	FALSE
chr20	53254817	T	A	ENST00000371497	ENSG00000182463	TSHZ2	FALSE	FALSE
chr20	53254833	G	T	ENST00000371497	ENSG00000182463	TSHZ2	FALSE	FALSE
chr20	53254837	T	A	ENST00000371497	ENSG00000182463	TSHZ2	FALSE	FALSE
chr20	53254837	T	G	ENST00000371497	ENSG00000182463	TSHZ2	FALSE	FALSE
chr20	53254839	A	T	ENST00000371497	ENSG00000182463	TSHZ2	FALSE	FALSE
chr20	53254842	A	T	ENST00000371497	ENSG00000182463	TSHZ2	FALSE	FALSE
chr20	53254845	G	T	ENST00000371497	ENSG00000182463	TSHZ2	FALSE	FALSE
chr20	53254851	A	T	ENST00000371497	ENSG00000182463	TSHZ2	FALSE	FALSE
chr20	53254854	A	T	ENST00000371497	ENSG00000182463	TSHZ2	FALSE	FALSE
chr20	53254857	G	T	ENST00000371497	ENSG00000182463	TSHZ2	FALSE	FALSE
chr20	53254866	G	T	ENST00000371497	ENSG00000182463	TSHZ2	FALSE	FALSE
chr20	53254869	G	T	ENST00000371497	ENSG00000182463	TSHZ2	FALSE	FALSE
chr20	53254878	A	T	ENST00000371497	ENSG00000182463	TSHZ2	FALSE	FALSE
chr20	53254884	G	T	ENST00000371497	ENSG00000182463	TSHZ2	FALSE	FALSE
chr20	53254887	A	T	ENST00000371497	ENSG00000182463	TSHZ2	FALSE	FALSE
chr20	53254896	A	T	ENST00000371497	ENSG00000182463	TSHZ2	FALSE	FALSE
chr20	53254902	G	T	ENST00000371497	ENSG00000182463	TSHZ2	FALSE	FALSE
chr20	53254910	T	A	ENST00000371497	ENSG00000182463	TSHZ2	FALSE	FALSE
chr20	53254910	T	G	ENST00000371497	ENSG00000182463	TSHZ2	FALSE	FALSE
chr20	53254911	G	T	ENST00000371497	ENSG00000182463	TSHZ2	FALSE	FALSE
chr20	53254923	C	T	ENST00000371497	ENSG00000182463	TSHZ2	FALSE	FALSE
chr20	53254926	A	T	ENST00000371497	ENSG00000182463	TSHZ2	FALSE	FALSE
chr20	53254933	T	A	ENST00000371497	ENSG00000182463	TSHZ2	FALSE	FALSE
chr20	53254933	T	G	ENST00000371497	ENSG00000182463	TSHZ2	FALSE	FALSE
chr20	53254947	A	T	ENST00000371497	ENSG00000182463	TSHZ2	FALSE	FALSE
chr20	53254952	T	A	ENST00000371497	ENSG00000182463	TSHZ2	FALSE	FALSE
chr20	53254952	T	G	ENST00000371497	ENSG00000182463	TSHZ2	FALSE	FALSE
chr20	53254953	C	T	ENST00000371497	ENSG00000182463	TSHZ2	FALSE	FALSE
chr20	53254958	C	A	ENST00000371497	ENSG00000182463	TSHZ2	FALSE	FALSE
chr20	53254958	C	G	ENST00000371497	ENSG00000182463	TSHZ2	FALSE	FALSE
chr20	53254965	G	T	ENST00000371497	ENSG00000182463	TSHZ2	FALSE	FALSE
chr20	53254968	G	T	ENST00000371497	ENSG00000182463	TSHZ2	FALSE	FALSE
chr20	53254975	T	A	ENST00000371497	ENSG00000182463	TSHZ2	FALSE	FALSE
chr20	53254977	G	T	ENST00000371497	ENSG00000182463	TSHZ2	FALSE	FALSE
chr20	53254987	C	A	ENST00000371497	ENSG00000182463	TSHZ2	FALSE	FALSE
chr20	53254987	C	G	ENST00000371497	ENSG00000182463	TSHZ2	FALSE	FALSE
chr20	53254989	A	T	ENST00000371497	ENSG00000182463	TSHZ2	FALSE	FALSE
chr20	53254995	G	T	ENST00000371497	ENSG00000182463	TSHZ2	FALSE	FALSE
chr20	53255008	T	A	ENST00000371497	ENSG00000182463	TSHZ2	FALSE	FALSE
chr20	53255010	A	T	ENST00000371497	ENSG00000182463	TSHZ2	FALSE	FALSE
chr20	53255017	T	A	ENST00000371497	ENSG00000182463	TSHZ2	FALSE	FALSE
chr20	53255019	G	T	ENST00000371497	ENSG00000182463	TSHZ2	FALSE	FALSE
chr20	53255046	A	T	ENST00000371497	ENSG00000182463	TSHZ2	FALSE	FALSE
chr20	53255052	C	T	ENST00000371497	ENSG00000182463	TSHZ2	FALSE	FALSE
chr20	53255071	G	A	ENST00000371497	ENSG00000182463	TSHZ2	FALSE	FALSE
chr20	53255072	G	A	ENST00000371497	ENSG00000182463	TSHZ2	FALSE	FALSE
chr20	53255081	C	A	ENST00000371497	ENSG00000182463	TSHZ2	FALSE	FALSE
chr20	53255081	C	G	ENST00000371497	ENSG00000182463	TSHZ2	FALSE	FALSE
chr20	53255102	C	A	ENST00000371497	ENSG00000182463	TSHZ2	FALSE	FALSE
chr20	53255102	C	G	ENST00000371497	ENSG00000182463	TSHZ2	FALSE	FALSE
chr20	53255103	C	T	ENST00000371497	ENSG00000182463	TSHZ2	FALSE	FALSE
chr20	53255112	G	T	ENST00000371497	ENSG00000182463	TSHZ2	FALSE	FALSE
chr20	53255121	A	T	ENST00000371497	ENSG00000182463	TSHZ2	FALSE	FALSE
chr20	53255131	T	A	ENST00000371497	ENSG00000182463	TSHZ2	FALSE	FALSE
chr20	53255139	G	T	ENST00000371497	ENSG00000182463	TSHZ2	FALSE	FALSE
chr20	53255145	C	T	ENST00000371497	ENSG00000182463	TSHZ2	FALSE	FALSE
chr20	53255154	C	T	ENST00000371497	ENSG00000182463	TSHZ2	FALSE	FALSE
chr20	53255178	A	T	ENST00000371497	ENSG00000182463	TSHZ2	FALSE	FALSE
chr20	53255199	A	T	ENST00000371497	ENSG00000182463	TSHZ2	FALSE	FALSE
chr20	53255203	G	A	ENST00000371497	ENSG00000182463	TSHZ2	FALSE	FALSE
chr20	53255204	G	A	ENST00000371497	ENSG00000182463	TSHZ2	FALSE	FALSE
chr20	53255205	A	T	ENST00000371497	ENSG00000182463	TSHZ2	FALSE	FALSE
chr20	53255249	C	A	ENST00000371497	ENSG00000182463	TSHZ2	FALSE	FALSE
chr20	53255249	C	G	ENST00000371497	ENSG00000182463	TSHZ2	FALSE	FALSE
chr20	53255253	C	T	ENST00000371497	ENSG00000182463	TSHZ2	FALSE	FALSE
chr20	53255259	A	T	ENST00000371497	ENSG00000182463	TSHZ2	FALSE	FALSE
chr20	53255262	A	T	ENST00000371497	ENSG00000182463	TSHZ2	FALSE	FALSE
chr20	53255265	G	T	ENST00000371497	ENSG00000182463	TSHZ2	FALSE	FALSE
chr20	53255269	C	A	ENST00000371497	ENSG00000182463	TSHZ2	FALSE	FALSE
chr20	53255269	C	G	ENST00000371497	ENSG00000182463	TSHZ2	FALSE	FALSE
chr20	53255271	G	T	ENST00000371497	ENSG00000182463	TSHZ2	FALSE	FALSE
chr20	53255277	A	T	ENST00000371497	ENSG00000182463	TSHZ2	FALSE	FALSE
chr20	53255283	G	T	ENST00000371497	ENSG00000182463	TSHZ2	FALSE	FALSE
chr20	53255292	A	T	ENST00000371497	ENSG00000182463	TSHZ2	FALSE	FALSE
chr20	53255295	G	T	ENST00000371497	ENSG00000182463	TSHZ2	FALSE	FALSE
chr20	53255300	T	A	ENST00000371497	ENSG00000182463	TSHZ2	FALSE	FALSE
chr20	53255304	A	T	ENST00000371497	ENSG00000182463	TSHZ2	FALSE	FALSE
chr20	53255307	G	T	ENST00000371497	ENSG00000182463	TSHZ2	FALSE	FALSE
chr20	53255319	G	T	ENST00000371497	ENSG00000182463	TSHZ2	FALSE	FALSE
chr20	53255322	G	T	ENST00000371497	ENSG00000182463	TSHZ2	FALSE	FALSE
chr20	53255329	C	A	ENST00000371497	ENSG00000182463	TSHZ2	FALSE	FALSE
chr20	53255329	C	G	ENST00000371497	ENSG00000182463	TSHZ2	FALSE	FALSE
chr20	53255346	G	T	ENST00000371497	ENSG00000182463	TSHZ2	FALSE	FALSE
chr20	53255364	A	T	ENST00000371497	ENSG00000182463	TSHZ2	FALSE	FALSE
chr20	53255370	G	T	ENST00000371497	ENSG00000182463	TSHZ2	FALSE	FALSE
chr20	53255382	G	T	ENST00000371497	ENSG00000182463	TSHZ2	FALSE	FALSE
chr20	53255388	A	T	ENST00000371497	ENSG00000182463	TSHZ2	FALSE	FALSE
chr20	53255391	A	T	ENST00000371497	ENSG00000182463	TSHZ2	FALSE	FALSE
chr20	53255397	G	T	ENST00000371497	ENSG00000182463	TSHZ2	FALSE	FALSE
chr20	53255412	A	T	ENST00000371497	ENSG00000182463	TSHZ2	FALSE	FALSE
chr20	53255415	G	T	ENST00000371497	ENSG00000182463	TSHZ2	FALSE	FALSE
chr20	53255418	G	T	ENST00000371497	ENSG00000182463	TSHZ2	FALSE	FALSE
chr20	53255421	G	T	ENST00000371497	ENSG00000182463	TSHZ2	FALSE	FALSE
chr20	53255424	A	T	ENST00000371497	ENSG00000182463	TSHZ2	FALSE	FALSE
chr20	53255433	A	T	ENST00000371497	ENSG00000182463	TSHZ2	FALSE	FALSE
chr20	53255436	G	T	ENST00000371497	ENSG00000182463	TSHZ2	FALSE	FALSE
chr20	53255445	G	T	ENST00000371497	ENSG00000182463	TSHZ2	FALSE	FALSE
chr20	53255448	A	T	ENST00000371497	ENSG00000182463	TSHZ2	FALSE	FALSE
chr20	53255451	G	T	ENST00000371497	ENSG00000182463	TSHZ2	FALSE	FALSE
chr20	53255454	A	T	ENST00000371497	ENSG00000182463	TSHZ2	FALSE	FALSE
chr20	53255460	C	T	ENST00000371497	ENSG00000182463	TSHZ2	FALSE	FALSE
chr20	53255469	G	T	ENST00000371497	ENSG00000182463	TSHZ2	FALSE	FALSE
chr20	53255498	C	A	ENST00000371497	ENSG00000182463	TSHZ2	FALSE	FALSE
chr20	53255531	C	A	ENST00000371497	ENSG00000182463	TSHZ2	FALSE	FALSE
chr20	53255553	C	T	ENST00000371497	ENSG00000182463	TSHZ2	FALSE	FALSE
chr20	53255575	T	A	ENST00000371497	ENSG00000182463	TSHZ2	FALSE	FALSE
chr20	53255580	A	T	ENST00000371497	ENSG00000182463	TSHZ2	FALSE	FALSE
chr20	53255589	G	T	ENST00000371497	ENSG00000182463	TSHZ2	FALSE	FALSE
chr20	53255596	T	A	ENST00000371497	ENSG00000182463	TSHZ2	FALSE	FALSE
chr20	53255602	C	A	ENST00000371497	ENSG00000182463	TSHZ2	FALSE	FALSE
chr20	53255602	C	G	ENST00000371497	ENSG00000182463	TSHZ2	FALSE	FALSE
chr20	53255612	C	A	ENST00000371497	ENSG00000182463	TSHZ2	FALSE	FALSE
chr20	53255626	C	A	ENST00000371497	ENSG00000182463	TSHZ2	FALSE	FALSE
chr20	53255626	C	G	ENST00000371497	ENSG00000182463	TSHZ2	FALSE	FALSE
chr20	53255649	A	T	ENST00000371497	ENSG00000182463	TSHZ2	FALSE	FALSE
chr20	53255653	C	A	ENST00000371497	ENSG00000182463	TSHZ2	FALSE	FALSE
chr20	53255673	A	T	ENST00000371497	ENSG00000182463	TSHZ2	FALSE	FALSE
chr20	53255683	T	A	ENST00000371497	ENSG00000182463	TSHZ2	FALSE	FALSE
chr20	53255704	C	A	ENST00000371497	ENSG00000182463	TSHZ2	FALSE	FALSE
chr20	53255704	C	G	ENST00000371497	ENSG00000182463	TSHZ2	FALSE	FALSE
chr20	53255726	C	A	ENST00000371497	ENSG00000182463	TSHZ2	FALSE	FALSE
chr20	53255726	C	G	ENST00000371497	ENSG00000182463	TSHZ2	FALSE	FALSE
chr20	53255733	G	T	ENST00000371497	ENSG00000182463	TSHZ2	FALSE	FALSE
chr20	53255745	C	T	ENST00000371497	ENSG00000182463	TSHZ2	FALSE	FALSE
chr20	53255763	A	T	ENST00000371497	ENSG00000182463	TSHZ2	FALSE	FALSE
chr20	53255769	A	T	ENST00000371497	ENSG00000182463	TSHZ2	FALSE	FALSE
chr20	53255775	A	T	ENST00000371497	ENSG00000182463	TSHZ2	FALSE	FALSE
chr20	53255778	A	T	ENST00000371497	ENSG00000182463	TSHZ2	FALSE	FALSE
chr20	53255784	G	T	ENST00000371497	ENSG00000182463	TSHZ2	FALSE	FALSE
chr20	53255791	C	A	ENST00000371497	ENSG00000182463	TSHZ2	FALSE	FALSE
chr20	53255793	C	T	ENST00000371497	ENSG00000182463	TSHZ2	FALSE	FALSE
chr20	53255799	C	T	ENST00000371497	ENSG00000182463	TSHZ2	FALSE	FALSE
chr20	53255807	T	A	ENST00000371497	ENSG00000182463	TSHZ2	FALSE	FALSE
chr20	53255820	C	T	ENST00000371497	ENSG00000182463	TSHZ2	FALSE	FALSE
chr20	53255823	A	T	ENST00000371497	ENSG00000182463	TSHZ2	FALSE	FALSE
chr20	53255856	A	T	ENST00000371497	ENSG00000182463	TSHZ2	FALSE	FALSE
chr20	53255868	A	T	ENST00000371497	ENSG00000182463	TSHZ2	FALSE	FALSE
chr20	53255883	A	T	ENST00000371497	ENSG00000182463	TSHZ2	FALSE	FALSE
chr20	53255916	A	T	ENST00000371497	ENSG00000182463	TSHZ2	FALSE	FALSE
chr20	53255922	G	T	ENST00000371497	ENSG00000182463	TSHZ2	FALSE	FALSE
chr20	53255943	G	T	ENST00000371497	ENSG00000182463	TSHZ2	FALSE	FALSE
chr20	53255958	G	T	ENST00000371497	ENSG00000182463	TSHZ2	FALSE	FALSE
chr20	53255965	C	A	ENST00000371497	ENSG00000182463	TSHZ2	FALSE	FALSE
chr20	53255965	C	G	ENST00000371497	ENSG00000182463	TSHZ2	FALSE	FALSE
chr20	53255971	T	A	ENST00000371497	ENSG00000182463	TSHZ2	FALSE	FALSE
chr20	53255976	A	T	ENST00000371497	ENSG00000182463	TSHZ2	FALSE	FALSE
chr20	53255979	A	T	ENST00000371497	ENSG00000182463	TSHZ2	FALSE	FALSE
chr20	53255982	A	T	ENST00000371497	ENSG00000182463	TSHZ2	FALSE	FALSE
chr20	53255991	C	T	ENST00000371497	ENSG00000182463	TSHZ2	FALSE	FALSE
chr20	53256001	G	A	ENST00000371497	ENSG00000182463	TSHZ2	FALSE	FALSE
chr20	53256002	G	A	ENST00000371497	ENSG00000182463	TSHZ2	FALSE	FALSE
chr20	53256009	C	T	ENST00000371497	ENSG00000182463	TSHZ2	FALSE	FALSE
chr20	53256027	C	T	ENST00000371497	ENSG00000182463	TSHZ2	FALSE	FALSE
chr20	53256033	C	T	ENST00000371497	ENSG00000182463	TSHZ2	FALSE	FALSE
chr20	53256043	C	A	ENST00000371497	ENSG00000182463	TSHZ2	FALSE	FALSE
chr20	53256054	C	T	ENST00000371497	ENSG00000182463	TSHZ2	FALSE	FALSE
chr20	53256061	C	A	ENST00000371497	ENSG00000182463	TSHZ2	FALSE	FALSE
chr20	53256061	C	G	ENST00000371497	ENSG00000182463	TSHZ2	FALSE	FALSE
chr20	53256063	G	T	ENST00000371497	ENSG00000182463	TSHZ2	FALSE	FALSE
chr20	53256069	A	T	ENST00000371497	ENSG00000182463	TSHZ2	FALSE	FALSE
chr20	53256074	C	A	ENST00000371497	ENSG00000182463	TSHZ2	FALSE	FALSE
chr20	53256074	C	G	ENST00000371497	ENSG00000182463	TSHZ2	FALSE	FALSE
chr20	53256096	C	T	ENST00000371497	ENSG00000182463	TSHZ2	FALSE	FALSE
chr20	53256099	G	T	ENST00000371497	ENSG00000182463	TSHZ2	FALSE	FALSE
chr20	53256108	C	T	ENST00000371497	ENSG00000182463	TSHZ2	FALSE	FALSE
chr20	53256117	A	T	ENST00000371497	ENSG00000182463	TSHZ2	FALSE	FALSE
chr20	53256126	G	T	ENST00000371497	ENSG00000182463	TSHZ2	FALSE	FALSE
chr20	53256133	C	A	ENST00000371497	ENSG00000182463	TSHZ2	FALSE	FALSE
chr20	53256133	C	G	ENST00000371497	ENSG00000182463	TSHZ2	FALSE	FALSE
chr20	53256154	G	A	ENST00000371497	ENSG00000182463	TSHZ2	FALSE	FALSE
chr20	53256155	G	A	ENST00000371497	ENSG00000182463	TSHZ2	FALSE	FALSE
chr20	53256168	A	T	ENST00000371497	ENSG00000182463	TSHZ2	FALSE	FALSE
chr20	53256173	C	A	ENST00000371497	ENSG00000182463	TSHZ2	FALSE	FALSE
chr20	53256173	C	G	ENST00000371497	ENSG00000182463	TSHZ2	FALSE	FALSE
chr20	53256174	C	T	ENST00000371497	ENSG00000182463	TSHZ2	FALSE	FALSE
chr20	53256183	A	T	ENST00000371497	ENSG00000182463	TSHZ2	FALSE	FALSE
chr20	53256198	A	T	ENST00000371497	ENSG00000182463	TSHZ2	FALSE	FALSE
chr20	53256207	A	T	ENST00000371497	ENSG00000182463	TSHZ2	FALSE	FALSE
chr20	53256219	A	T	ENST00000371497	ENSG00000182463	TSHZ2	FALSE	FALSE
chr20	53256239	T	A	ENST00000371497	ENSG00000182463	TSHZ2	FALSE	FALSE
chr20	53256239	T	G	ENST00000371497	ENSG00000182463	TSHZ2	FALSE	FALSE
chr20	53256242	C	A	ENST00000371497	ENSG00000182463	TSHZ2	FALSE	FALSE
chr20	53256251	T	A	ENST00000371497	ENSG00000182463	TSHZ2	FALSE	FALSE
chr20	53256258	C	T	ENST00000371497	ENSG00000182463	TSHZ2	FALSE	FALSE
chr20	53256264	A	T	ENST00000371497	ENSG00000182463	TSHZ2	FALSE	FALSE
chr20	53256281	C	A	ENST00000371497	ENSG00000182463	TSHZ2	FALSE	FALSE
chr20	53256281	C	G	ENST00000371497	ENSG00000182463	TSHZ2	FALSE	FALSE
chr20	53256292	T	A	ENST00000371497	ENSG00000182463	TSHZ2	FALSE	FALSE
chr20	53256292	T	G	ENST00000371497	ENSG00000182463	TSHZ2	FALSE	FALSE
chr20	53256294	G	T	ENST00000371497	ENSG00000182463	TSHZ2	FALSE	FALSE
chr20	53256312	C	T	ENST00000371497	ENSG00000182463	TSHZ2	FALSE	FALSE
chr20	53256318	A	T	ENST00000371497	ENSG00000182463	TSHZ2	FALSE	FALSE
chr20	53256334	T	A	ENST00000371497	ENSG00000182463	TSHZ2	FALSE	FALSE
chr20	53256337	C	A	ENST00000371497	ENSG00000182463	TSHZ2	FALSE	FALSE
chr20	53256337	C	G	ENST00000371497	ENSG00000182463	TSHZ2	FALSE	FALSE
chr20	53256345	C	T	ENST00000371497	ENSG00000182463	TSHZ2	FALSE	FALSE
chr20	53256348	C	T	ENST00000371497	ENSG00000182463	TSHZ2	FALSE	FALSE
chr20	53256354	A	T	ENST00000371497	ENSG00000182463	TSHZ2	FALSE	FALSE
chr20	53256360	G	T	ENST00000371497	ENSG00000182463	TSHZ2	FALSE	FALSE
chr20	53256363	C	T	ENST00000371497	ENSG00000182463	TSHZ2	FALSE	FALSE
chr20	53256366	G	T	ENST00000371497	ENSG00000182463	TSHZ2	FALSE	FALSE
chr20	53256382	C	A	ENST00000371497	ENSG00000182463	TSHZ2	FALSE	FALSE
chr20	53256385	C	A	ENST00000371497	ENSG00000182463	TSHZ2	FALSE	FALSE
chr20	53256390	C	T	ENST00000371497	ENSG00000182463	TSHZ2	FALSE	FALSE
chr20	53256402	G	T	ENST00000371497	ENSG00000182463	TSHZ2	FALSE	FALSE
chr20	53256417	G	T	ENST00000371497	ENSG00000182463	TSHZ2	FALSE	FALSE
chr20	53256420	G	T	ENST00000371497	ENSG00000182463	TSHZ2	FALSE	FALSE
chr20	53256435	A	T	ENST00000371497	ENSG00000182463	TSHZ2	FALSE	FALSE
chr20	53256441	A	T	ENST00000371497	ENSG00000182463	TSHZ2	FALSE	FALSE
chr20	53256446	T	A	ENST00000371497	ENSG00000182463	TSHZ2	FALSE	FALSE
chr20	53256447	A	T	ENST00000371497	ENSG00000182463	TSHZ2	FALSE	FALSE
chr20	53256451	T	A	ENST00000371497	ENSG00000182463	TSHZ2	FALSE	FALSE
chr20	53256455	C	A	ENST00000371497	ENSG00000182463	TSHZ2	FALSE	FALSE
chr20	53256458	T	A	ENST00000371497	ENSG00000182463	TSHZ2	FALSE	FALSE
chr20	53256474	A	T	ENST00000371497	ENSG00000182463	TSHZ2	FALSE	FALSE
chr20	53256486	A	T	ENST00000371497	ENSG00000182463	TSHZ2	FALSE	FALSE
chr20	53256501	A	T	ENST00000371497	ENSG00000182463	TSHZ2	FALSE	FALSE
chr20	53256513	A	T	ENST00000371497	ENSG00000182463	TSHZ2	FALSE	FALSE
chr20	53256517	C	A	ENST00000371497	ENSG00000182463	TSHZ2	FALSE	FALSE
chr20	53256517	C	G	ENST00000371497	ENSG00000182463	TSHZ2	FALSE	FALSE
chr20	53256522	G	T	ENST00000371497	ENSG00000182463	TSHZ2	FALSE	FALSE
chr20	53256532	C	A	ENST00000371497	ENSG00000182463	TSHZ2	FALSE	FALSE
chr20	53256532	C	G	ENST00000371497	ENSG00000182463	TSHZ2	FALSE	FALSE
chr20	53256534	C	T	ENST00000371497	ENSG00000182463	TSHZ2	FALSE	FALSE
chr20	53256555	G	T	ENST00000371497	ENSG00000182463	TSHZ2	FALSE	FALSE
chr20	53256558	G	T	ENST00000371497	ENSG00000182463	TSHZ2	FALSE	FALSE
chr20	53256572	G	A	ENST00000371497	ENSG00000182463	TSHZ2	FALSE	FALSE
chr20	53256572	G	C	ENST00000371497	ENSG00000182463	TSHZ2	FALSE	FALSE
chr20	53256572	G	T	ENST00000371497	ENSG00000182463	TSHZ2	FALSE	FALSE
chr20	53256573	T	A	ENST00000371497	ENSG00000182463	TSHZ2	FALSE	FALSE
chr20	53256573	T	C	ENST00000371497	ENSG00000182463	TSHZ2	FALSE	FALSE
chr20	53256573	T	G	ENST00000371497	ENSG00000182463	TSHZ2	FALSE	FALSE
chr20	53487142	A	C	ENST00000371497	ENSG00000182463	TSHZ2	TRUE	FALSE
chr20	53487142	A	G	ENST00000371497	ENSG00000182463	TSHZ2	TRUE	FALSE
chr20	53487142	A	T	ENST00000371497	ENSG00000182463	TSHZ2	TRUE	FALSE
chr20	53487143	G	A	ENST00000371497	ENSG00000182463	TSHZ2	TRUE	FALSE
chr20	53487143	G	C	ENST00000371497	ENSG00000182463	TSHZ2	TRUE	FALSE
chr20	53487143	G	T	ENST00000371497	ENSG00000182463	TSHZ2	TRUE	FALSE
chr20	53569265	C	A	ENST00000371471	ENSG00000171940	ZNF217	TRUE	FALSE
chr20	53569265	C	G	ENST00000371471	ENSG00000171940	ZNF217	TRUE	FALSE
chr20	53569265	C	T	ENST00000371471	ENSG00000171940	ZNF217	TRUE	FALSE
chr20	53569266	T	A	ENST00000371471	ENSG00000171940	ZNF217	TRUE	FALSE
chr20	53569266	T	C	ENST00000371471	ENSG00000171940	ZNF217	TRUE	FALSE
chr20	53569266	T	G	ENST00000371471	ENSG00000171940	ZNF217	TRUE	FALSE
chr20	53571719	A	C	ENST00000371471	ENSG00000171940	ZNF217	TRUE	FALSE
chr20	53571719	A	G	ENST00000371471	ENSG00000171940	ZNF217	TRUE	FALSE
chr20	53571719	A	T	ENST00000371471	ENSG00000171940	ZNF217	TRUE	FALSE
chr20	53571720	C	A	ENST00000371471	ENSG00000171940	ZNF217	TRUE	FALSE
chr20	53571720	C	G	ENST00000371471	ENSG00000171940	ZNF217	TRUE	FALSE
chr20	53571720	C	T	ENST00000371471	ENSG00000171940	ZNF217	TRUE	FALSE
chr20	53571752	T	A	ENST00000371471	ENSG00000171940	ZNF217	FALSE	FALSE
chr20	53571755	T	A	ENST00000371471	ENSG00000171940	ZNF217	FALSE	FALSE
chr20	53571767	G	A	ENST00000371471	ENSG00000171940	ZNF217	FALSE	FALSE
chr20	53571768	A	C	ENST00000371471	ENSG00000171940	ZNF217	FALSE	FALSE
chr20	53571768	A	T	ENST00000371471	ENSG00000171940	ZNF217	FALSE	FALSE
chr20	53571794	C	A	ENST00000371471	ENSG00000171940	ZNF217	FALSE	FALSE
chr20	53571795	A	C	ENST00000371471	ENSG00000171940	ZNF217	FALSE	FALSE
chr20	53571795	A	T	ENST00000371471	ENSG00000171940	ZNF217	FALSE	FALSE
chr20	53571803	T	A	ENST00000371471	ENSG00000171940	ZNF217	FALSE	FALSE
chr20	53571806	T	A	ENST00000371471	ENSG00000171940	ZNF217	FALSE	FALSE
chr20	53571809	G	A	ENST00000371471	ENSG00000171940	ZNF217	FALSE	FALSE
chr20	53571826	A	C	ENST00000371471	ENSG00000171940	ZNF217	FALSE	FALSE
chr20	53571826	A	T	ENST00000371471	ENSG00000171940	ZNF217	FALSE	FALSE
chr20	53571833	G	A	ENST00000371471	ENSG00000171940	ZNF217	FALSE	FALSE
chr20	53571834	A	C	ENST00000371471	ENSG00000171940	ZNF217	FALSE	FALSE
chr20	53571834	A	T	ENST00000371471	ENSG00000171940	ZNF217	FALSE	FALSE
chr20	53571838	G	C	ENST00000371471	ENSG00000171940	ZNF217	FALSE	FALSE
chr20	53571838	G	T	ENST00000371471	ENSG00000171940	ZNF217	FALSE	FALSE
chr20	53571851	T	A	ENST00000371471	ENSG00000171940	ZNF217	FALSE	FALSE
chr20	53571854	C	A	ENST00000371471	ENSG00000171940	ZNF217	TRUE	FALSE
chr20	53571854	C	G	ENST00000371471	ENSG00000171940	ZNF217	TRUE	FALSE
chr20	53571854	C	T	ENST00000371471	ENSG00000171940	ZNF217	TRUE	FALSE
chr20	53571855	T	A	ENST00000371471	ENSG00000171940	ZNF217	TRUE	FALSE
chr20	53571855	T	C	ENST00000371471	ENSG00000171940	ZNF217	TRUE	FALSE
chr20	53571855	T	G	ENST00000371471	ENSG00000171940	ZNF217	TRUE	FALSE
chr20	53575725	A	C	ENST00000371471	ENSG00000171940	ZNF217	TRUE	FALSE
chr20	53575725	A	G	ENST00000371471	ENSG00000171940	ZNF217	TRUE	FALSE
chr20	53575725	A	T	ENST00000371471	ENSG00000171940	ZNF217	TRUE	FALSE
chr20	53575726	C	A	ENST00000371471	ENSG00000171940	ZNF217	TRUE	FALSE
chr20	53575726	C	G	ENST00000371471	ENSG00000171940	ZNF217	TRUE	FALSE
chr20	53575726	C	T	ENST00000371471	ENSG00000171940	ZNF217	TRUE	FALSE
chr20	53575727	C	A	ENST00000371471	ENSG00000171940	ZNF217	FALSE	FALSE
chr20	53575730	C	A	ENST00000371471	ENSG00000171940	ZNF217	FALSE	FALSE
chr20	53575732	A	C	ENST00000371471	ENSG00000171940	ZNF217	FALSE	FALSE
chr20	53575732	A	T	ENST00000371471	ENSG00000171940	ZNF217	FALSE	FALSE
chr20	53575738	G	T	ENST00000371471	ENSG00000171940	ZNF217	FALSE	FALSE
chr20	53575767	A	T	ENST00000371471	ENSG00000171940	ZNF217	FALSE	FALSE
chr20	53575773	G	C	ENST00000371471	ENSG00000171940	ZNF217	FALSE	FALSE
chr20	53575773	G	T	ENST00000371471	ENSG00000171940	ZNF217	FALSE	FALSE
chr20	53575794	A	C	ENST00000371471	ENSG00000171940	ZNF217	TRUE	TRUE
chr20	53575794	A	T	ENST00000371471	ENSG00000171940	ZNF217	TRUE	TRUE
chr20	53575802	T	A	ENST00000371471	ENSG00000171940	ZNF217	TRUE	TRUE
chr20	53575805	G	A	ENST00000371471	ENSG00000171940	ZNF217	TRUE	TRUE
chr20	53575835	C	A	ENST00000371471	ENSG00000171940	ZNF217	TRUE	TRUE
chr20	53575859	T	A	ENST00000371471	ENSG00000171940	ZNF217	TRUE	TRUE
chr20	53575874	G	A	ENST00000371471	ENSG00000171940	ZNF217	TRUE	TRUE
chr20	53575876	G	T	ENST00000371471	ENSG00000171940	ZNF217	TRUE	TRUE
chr20	53575881	A	C	ENST00000371471	ENSG00000171940	ZNF217	TRUE	TRUE
chr20	53575881	A	T	ENST00000371471	ENSG00000171940	ZNF217	TRUE	TRUE
chr20	53575887	A	T	ENST00000371471	ENSG00000171940	ZNF217	TRUE	TRUE
chr20	53575895	G	A	ENST00000371471	ENSG00000171940	ZNF217	TRUE	TRUE
chr20	53575900	A	C	ENST00000371471	ENSG00000171940	ZNF217	TRUE	TRUE
chr20	53575900	A	T	ENST00000371471	ENSG00000171940	ZNF217	TRUE	TRUE
chr20	53575906	G	C	ENST00000371471	ENSG00000171940	ZNF217	TRUE	TRUE
chr20	53575906	G	T	ENST00000371471	ENSG00000171940	ZNF217	TRUE	TRUE
chr20	53575919	T	A	ENST00000371471	ENSG00000171940	ZNF217	TRUE	TRUE
chr20	53575929	G	C	ENST00000371471	ENSG00000171940	ZNF217	TRUE	TRUE
chr20	53575929	G	T	ENST00000371471	ENSG00000171940	ZNF217	TRUE	TRUE
chr20	53575934	T	A	ENST00000371471	ENSG00000171940	ZNF217	TRUE	TRUE
chr20	53575944	A	C	ENST00000371471	ENSG00000171940	ZNF217	TRUE	TRUE
chr20	53575944	A	T	ENST00000371471	ENSG00000171940	ZNF217	TRUE	TRUE
chr20	53575952	T	A	ENST00000371471	ENSG00000171940	ZNF217	TRUE	TRUE
chr20	53575955	T	A	ENST00000371471	ENSG00000171940	ZNF217	TRUE	TRUE
chr20	53575956	G	C	ENST00000371471	ENSG00000171940	ZNF217	TRUE	TRUE
chr20	53575956	G	T	ENST00000371471	ENSG00000171940	ZNF217	TRUE	TRUE
chr20	53575973	G	A	ENST00000371471	ENSG00000171940	ZNF217	TRUE	TRUE
chr20	53576003	T	A	ENST00000371471	ENSG00000171940	ZNF217	TRUE	TRUE
chr20	53576009	T	A	ENST00000371471	ENSG00000171940	ZNF217	TRUE	TRUE
chr20	53576012	T	A	ENST00000371471	ENSG00000171940	ZNF217	TRUE	TRUE
chr20	53576024	C	A	ENST00000371471	ENSG00000171940	ZNF217	TRUE	TRUE
chr20	53576033	C	A	ENST00000371471	ENSG00000171940	ZNF217	TRUE	TRUE
chr20	53576061	A	T	ENST00000371471	ENSG00000171940	ZNF217	TRUE	TRUE
chr20	53576067	A	C	ENST00000371471	ENSG00000171940	ZNF217	TRUE	TRUE
chr20	53576067	A	T	ENST00000371471	ENSG00000171940	ZNF217	TRUE	TRUE
chr20	53576075	T	A	ENST00000371471	ENSG00000171940	ZNF217	TRUE	TRUE
chr20	53576078	C	A	ENST00000371471	ENSG00000171940	ZNF217	TRUE	TRUE
chr20	53576088	C	T	ENST00000371471	ENSG00000171940	ZNF217	TRUE	TRUE
chr20	53576089	C	T	ENST00000371471	ENSG00000171940	ZNF217	TRUE	TRUE
chr20	53576105	T	A	ENST00000371471	ENSG00000171940	ZNF217	TRUE	TRUE
chr20	53576112	G	C	ENST00000371471	ENSG00000171940	ZNF217	TRUE	TRUE
chr20	53576112	G	T	ENST00000371471	ENSG00000171940	ZNF217	TRUE	TRUE
chr20	53576156	G	A	ENST00000371471	ENSG00000171940	ZNF217	TRUE	TRUE
chr20	53576180	T	A	ENST00000371471	ENSG00000171940	ZNF217	TRUE	TRUE
chr20	53576182	A	T	ENST00000371471	ENSG00000171940	ZNF217	TRUE	TRUE
chr20	53576186	T	A	ENST00000371471	ENSG00000171940	ZNF217	TRUE	TRUE
chr20	53576192	C	A	ENST00000371471	ENSG00000171940	ZNF217	TRUE	TRUE
chr20	53576198	T	A	ENST00000371471	ENSG00000171940	ZNF217	TRUE	TRUE
chr20	53576201	T	A	ENST00000371471	ENSG00000171940	ZNF217	TRUE	TRUE
chr20	53576207	T	A	ENST00000371471	ENSG00000171940	ZNF217	TRUE	TRUE
chr20	53576234	T	A	ENST00000371471	ENSG00000171940	ZNF217	TRUE	TRUE
chr20	53576246	C	A	ENST00000371471	ENSG00000171940	ZNF217	TRUE	TRUE
chr20	53576252	G	A	ENST00000371471	ENSG00000171940	ZNF217	TRUE	TRUE
chr20	53576255	G	A	ENST00000371471	ENSG00000171940	ZNF217	TRUE	TRUE
chr20	53576258	G	A	ENST00000371471	ENSG00000171940	ZNF217	TRUE	TRUE
chr20	53576276	G	A	ENST00000371471	ENSG00000171940	ZNF217	TRUE	TRUE
chr20	53576291	G	A	ENST00000371471	ENSG00000171940	ZNF217	TRUE	TRUE
chr20	53576294	G	A	ENST00000371471	ENSG00000171940	ZNF217	TRUE	TRUE
chr20	53576300	T	A	ENST00000371471	ENSG00000171940	ZNF217	TRUE	TRUE
chr20	53576309	T	A	ENST00000371471	ENSG00000171940	ZNF217	TRUE	TRUE
chr20	53576326	A	C	ENST00000371471	ENSG00000171940	ZNF217	TRUE	TRUE
chr20	53576326	A	T	ENST00000371471	ENSG00000171940	ZNF217	TRUE	TRUE
chr20	53576347	G	C	ENST00000371471	ENSG00000171940	ZNF217	TRUE	TRUE
chr20	53576347	G	T	ENST00000371471	ENSG00000171940	ZNF217	TRUE	TRUE
chr20	53576363	T	A	ENST00000371471	ENSG00000171940	ZNF217	TRUE	TRUE
chr20	53576384	G	A	ENST00000371471	ENSG00000171940	ZNF217	TRUE	TRUE
chr20	53576387	T	A	ENST00000371471	ENSG00000171940	ZNF217	TRUE	TRUE
chr20	53576393	T	A	ENST00000371471	ENSG00000171940	ZNF217	TRUE	TRUE
chr20	53576411	T	A	ENST00000371471	ENSG00000171940	ZNF217	TRUE	TRUE
chr20	53576417	G	A	ENST00000371471	ENSG00000171940	ZNF217	TRUE	TRUE
chr20	53576435	T	A	ENST00000371471	ENSG00000171940	ZNF217	TRUE	TRUE
chr20	53576441	T	A	ENST00000371471	ENSG00000171940	ZNF217	TRUE	TRUE
chr20	53576447	T	A	ENST00000371471	ENSG00000171940	ZNF217	TRUE	TRUE
chr20	53576448	A	T	ENST00000371471	ENSG00000171940	ZNF217	TRUE	TRUE
chr20	53576477	T	A	ENST00000371471	ENSG00000171940	ZNF217	TRUE	TRUE
chr20	53576480	C	A	ENST00000371471	ENSG00000171940	ZNF217	TRUE	TRUE
chr20	53576485	A	T	ENST00000371471	ENSG00000171940	ZNF217	TRUE	TRUE
chr20	53576496	G	T	ENST00000371471	ENSG00000171940	ZNF217	TRUE	TRUE
chr20	53576501	C	A	ENST00000371471	ENSG00000171940	ZNF217	TRUE	TRUE
chr20	53576510	G	A	ENST00000371471	ENSG00000171940	ZNF217	TRUE	TRUE
chr20	53576516	T	A	ENST00000371471	ENSG00000171940	ZNF217	TRUE	TRUE
chr20	53576521	A	T	ENST00000371471	ENSG00000171940	ZNF217	TRUE	TRUE
chr20	53576528	T	A	ENST00000371471	ENSG00000171940	ZNF217	TRUE	TRUE
chr20	53576534	G	A	ENST00000371471	ENSG00000171940	ZNF217	TRUE	TRUE
chr20	53576535	A	T	ENST00000371471	ENSG00000171940	ZNF217	TRUE	TRUE
chr20	53576543	T	A	ENST00000371471	ENSG00000171940	ZNF217	TRUE	TRUE
chr20	53576559	G	C	ENST00000371471	ENSG00000171940	ZNF217	TRUE	TRUE
chr20	53576559	G	T	ENST00000371471	ENSG00000171940	ZNF217	TRUE	TRUE
chr20	53576564	T	A	ENST00000371471	ENSG00000171940	ZNF217	TRUE	TRUE
chr20	53576570	C	A	ENST00000371471	ENSG00000171940	ZNF217	TRUE	TRUE
chr20	53576576	T	A	ENST00000371471	ENSG00000171940	ZNF217	TRUE	TRUE
chr20	53576579	G	A	ENST00000371471	ENSG00000171940	ZNF217	TRUE	TRUE
chr20	53576590	A	C	ENST00000371471	ENSG00000171940	ZNF217	TRUE	TRUE
chr20	53576590	A	T	ENST00000371471	ENSG00000171940	ZNF217	TRUE	TRUE
chr20	53576597	C	A	ENST00000371471	ENSG00000171940	ZNF217	TRUE	TRUE
chr20	53576601	A	C	ENST00000371471	ENSG00000171940	ZNF217	TRUE	TRUE
chr20	53576601	A	T	ENST00000371471	ENSG00000171940	ZNF217	TRUE	TRUE
chr20	53576612	T	A	ENST00000371471	ENSG00000171940	ZNF217	TRUE	TRUE
chr20	53576619	A	T	ENST00000371471	ENSG00000171940	ZNF217	TRUE	TRUE
chr20	53576628	A	T	ENST00000371471	ENSG00000171940	ZNF217	TRUE	TRUE
chr20	53576647	A	T	ENST00000371471	ENSG00000171940	ZNF217	TRUE	TRUE
chr20	53576654	T	A	ENST00000371471	ENSG00000171940	ZNF217	TRUE	TRUE
chr20	53576659	A	T	ENST00000371471	ENSG00000171940	ZNF217	TRUE	TRUE
chr20	53576673	G	T	ENST00000371471	ENSG00000171940	ZNF217	TRUE	TRUE
chr20	53576698	A	C	ENST00000371471	ENSG00000171940	ZNF217	TRUE	TRUE
chr20	53576698	A	T	ENST00000371471	ENSG00000171940	ZNF217	TRUE	TRUE
chr20	53576704	A	C	ENST00000371471	ENSG00000171940	ZNF217	TRUE	TRUE
chr20	53576704	A	T	ENST00000371471	ENSG00000171940	ZNF217	TRUE	TRUE
chr20	53576711	T	A	ENST00000371471	ENSG00000171940	ZNF217	TRUE	TRUE
chr20	53576714	C	A	ENST00000371471	ENSG00000171940	ZNF217	TRUE	TRUE
chr20	53576718	A	T	ENST00000371471	ENSG00000171940	ZNF217	TRUE	TRUE
chr20	53576736	G	C	ENST00000371471	ENSG00000171940	ZNF217	TRUE	TRUE
chr20	53576736	G	T	ENST00000371471	ENSG00000171940	ZNF217	TRUE	TRUE
chr20	53576741	T	A	ENST00000371471	ENSG00000171940	ZNF217	TRUE	TRUE
chr20	53576742	G	T	ENST00000371471	ENSG00000171940	ZNF217	TRUE	TRUE
chr20	53576759	C	A	ENST00000371471	ENSG00000171940	ZNF217	TRUE	TRUE
chr20	53576765	G	A	ENST00000371471	ENSG00000171940	ZNF217	TRUE	TRUE
chr20	53576768	T	A	ENST00000371471	ENSG00000171940	ZNF217	TRUE	TRUE
chr20	53576771	C	A	ENST00000371471	ENSG00000171940	ZNF217	TRUE	TRUE
chr20	53576774	T	A	ENST00000371471	ENSG00000171940	ZNF217	TRUE	TRUE
chr20	53576786	C	A	ENST00000371471	ENSG00000171940	ZNF217	TRUE	TRUE
chr20	53576834	T	A	ENST00000371471	ENSG00000171940	ZNF217	TRUE	TRUE
chr20	53576840	T	A	ENST00000371471	ENSG00000171940	ZNF217	TRUE	TRUE
chr20	53576841	A	T	ENST00000371471	ENSG00000171940	ZNF217	TRUE	TRUE
chr20	53576861	G	A	ENST00000371471	ENSG00000171940	ZNF217	TRUE	TRUE
chr20	53576867	C	A	ENST00000371471	ENSG00000171940	ZNF217	TRUE	TRUE
chr20	53576875	G	C	ENST00000371471	ENSG00000171940	ZNF217	TRUE	TRUE
chr20	53576875	G	T	ENST00000371471	ENSG00000171940	ZNF217	TRUE	TRUE
chr20	53576879	T	A	ENST00000371471	ENSG00000171940	ZNF217	TRUE	TRUE
chr20	53576882	T	A	ENST00000371471	ENSG00000171940	ZNF217	TRUE	TRUE
chr20	53576885	T	A	ENST00000371471	ENSG00000171940	ZNF217
chr20	53576887	A	C	ENST00000371471	ENSG00000171940	ZNF217	TRUE	TRUE
chr20	53576887	A	T	ENST00000371471	ENSG00000171940	ZNF217	TRUE	TRUE
chr20	53576898	G	C	ENST00000371471	ENSG00000171940	ZNF217	TRUE	TRUE
chr20	53576898	G	T	ENST00000371471	ENSG00000171940	ZNF217	TRUE	TRUE
chr20	53576918	T	A	ENST00000371471	ENSG00000171940	ZNF217	TRUE	TRUE
chr20	53576927	T	A	ENST00000371471	ENSG00000171940	ZNF217	TRUE	TRUE
chr20	53576954	T	A	ENST00000371471	ENSG00000171940	ZNF217	TRUE	TRUE
chr20	53576966	G	A	ENST00000371471	ENSG00000171940	ZNF217	TRUE	TRUE
chr20	53576975	T	A	ENST00000371471	ENSG00000171940	ZNF217	TRUE	TRUE
chr20	53576986	G	C	ENST00000371471	ENSG00000171940	ZNF217	TRUE	TRUE
chr20	53576986	G	T	ENST00000371471	ENSG00000171940	ZNF217	TRUE	TRUE
chr20	53577014	G	A	ENST00000371471	ENSG00000171940	ZNF217	TRUE	TRUE
chr20	53577032	C	A	ENST00000371471	ENSG00000171940	ZNF217	TRUE	TRUE
chr20	53577035	T	A	ENST00000371471	ENSG00000171940	ZNF217	TRUE	TRUE
chr20	53577041	G	A	ENST00000371471	ENSG00000171940	ZNF217	TRUE	TRUE
chr20	53577044	T	A	ENST00000371471	ENSG00000171940	ZNF217	TRUE	TRUE
chr20	53577071	T	A	ENST00000371471	ENSG00000171940	ZNF217	TRUE	TRUE
chr20	53577089	T	A	ENST00000371471	ENSG00000171940	ZNF217	TRUE	TRUE
chr20	53577092	T	A	ENST00000371471	ENSG00000171940	ZNF217	TRUE	TRUE
chr20	53577094	A	T	ENST00000371471	ENSG00000171940	ZNF217	TRUE	TRUE
chr20	53577101	T	A	ENST00000371471	ENSG00000171940	ZNF217	TRUE	TRUE
chr20	53577107	G	A	ENST00000371471	ENSG00000171940	ZNF217	TRUE	TRUE
chr20	53577124	A	C	ENST00000371471	ENSG00000171940	ZNF217	TRUE	TRUE
chr20	53577124	A	T	ENST00000371471	ENSG00000171940	ZNF217	TRUE	TRUE
chr20	53577137	C	A	ENST00000371471	ENSG00000171940	ZNF217	TRUE	TRUE
chr20	53577146	G	A	ENST00000371471	ENSG00000171940	ZNF217	TRUE	TRUE
chr20	53577152	T	A	ENST00000371471	ENSG00000171940	ZNF217	TRUE	TRUE
chr20	53577164	T	A	ENST00000371471	ENSG00000171940	ZNF217	TRUE	TRUE
chr20	53577170	C	A	ENST00000371471	ENSG00000171940	ZNF217	TRUE	TRUE
chr20	53577188	G	A	ENST00000371471	ENSG00000171940	ZNF217	TRUE	TRUE
chr20	53577191	T	A	ENST00000371471	ENSG00000171940	ZNF217	TRUE	TRUE
chr20	53577194	C	A	ENST00000371471	ENSG00000171940	ZNF217	TRUE	TRUE
chr20	53577197	T	A	ENST00000371471	ENSG00000171940	ZNF217	TRUE	TRUE
chr20	53577206	T	A	ENST00000371471	ENSG00000171940	ZNF217	TRUE	TRUE
chr20	53577209	C	A	ENST00000371471	ENSG00000171940	ZNF217	TRUE	TRUE
chr20	53577211	A	T	ENST00000371471	ENSG00000171940	ZNF217	TRUE	TRUE
chr20	53577216	A	C	ENST00000371471	ENSG00000171940	ZNF217	TRUE	TRUE
chr20	53577216	A	T	ENST00000371471	ENSG00000171940	ZNF217	TRUE	TRUE
chr20	53577233	T	A	ENST00000371471	ENSG00000171940	ZNF217	TRUE	TRUE
chr20	53577236	G	A	ENST00000371471	ENSG00000171940	ZNF217	TRUE	TRUE
chr20	53577246	A	C	ENST00000371471	ENSG00000171940	ZNF217	TRUE	TRUE
chr20	53577246	A	T	ENST00000371471	ENSG00000171940	ZNF217	TRUE	TRUE
chr20	53577251	C	A	ENST00000371471	ENSG00000171940	ZNF217	TRUE	TRUE
chr20	53577252	A	T	ENST00000371471	ENSG00000171940	ZNF217	TRUE	TRUE
chr20	53577260	C	A	ENST00000371471	ENSG00000171940	ZNF217	TRUE	TRUE
chr20	53577261	A	T	ENST00000371471	ENSG00000171940	ZNF217	TRUE	TRUE
chr20	53577266	T	A	ENST00000371471	ENSG00000171940	ZNF217	TRUE	TRUE
chr20	53577267	G	C	ENST00000371471	ENSG00000171940	ZNF217	TRUE	TRUE
chr20	53577267	G	T	ENST00000371471	ENSG00000171940	ZNF217	TRUE	TRUE
chr20	53577275	T	A	ENST00000371471	ENSG00000171940	ZNF217	TRUE	TRUE
chr20	53577278	C	A	ENST00000371471	ENSG00000171940	ZNF217	TRUE	TRUE
chr20	53577281	C	A	ENST00000371471	ENSG00000171940	ZNF217	TRUE	FALSE
chr20	53577281	C	G	ENST00000371471	ENSG00000171940	ZNF217	TRUE	FALSE
chr20	53577281	C	T	ENST00000371471	ENSG00000171940	ZNF217	TRUE	FALSE
chr20	53577282	T	A	ENST00000371471	ENSG00000171940	ZNF217	TRUE	FALSE
chr20	53577282	T	C	ENST00000371471	ENSG00000171940	ZNF217	TRUE	FALSE
chr20	53577282	T	G	ENST00000371471	ENSG00000171940	ZNF217	TRUE	FALSE
chr20	53578332	A	C	ENST00000371471	ENSG00000171940	ZNF217	TRUE	TRUE
chr20	53578332	A	G	ENST00000371471	ENSG00000171940	ZNF217	TRUE	FALSE
chr20	53578332	A	T	ENST00000371471	ENSG00000171940	ZNF217	TRUE	FALSE
chr20	53578333	C	A	ENST00000371471	ENSG00000171940	ZNF217	TRUE	TRUE
chr20	53578333	C	G	ENST00000371471	ENSG00000171940	ZNF217	TRUE	TRUE
chr20	53578333	C	T	ENST00000371471	ENSG00000171940	ZNF217	TRUE	FALSE
chr20	53578346	T	A	ENST00000371471	ENSG00000171940	ZNF217	TRUE	TRUE
chr20	53578362	G	C	ENST00000371471	ENSG00000171940	ZNF217	TRUE	TRUE
chr20	53578362	G	T	ENST00000371471	ENSG00000171940	ZNF217	TRUE	TRUE
chr20	53578365	A	C	ENST00000371471	ENSG00000171940	ZNF217	TRUE	TRUE
chr20	53578365	A	T	ENST00000371471	ENSG00000171940	ZNF217	TRUE	TRUE
chr20	53578372	G	C	ENST00000371471	ENSG00000171940	ZNF217	TRUE	TRUE
chr20	53578372	G	T	ENST00000371471	ENSG00000171940	ZNF217	TRUE	TRUE
chr20	53578385	T	A	ENST00000371471	ENSG00000171940	ZNF217	TRUE	TRUE
chr20	53578388	C	A	ENST00000371471	ENSG00000171940	ZNF217	TRUE	TRUE
chr20	53578389	A	T	ENST00000371471	ENSG00000171940	ZNF217	TRUE	TRUE
chr20	53578392	A	C	ENST00000371471	ENSG00000171940	ZNF217	TRUE	TRUE
chr20	53578392	A	T	ENST00000371471	ENSG00000171940	ZNF217	TRUE	TRUE
chr20	53578398	A	T	ENST00000371471	ENSG00000171940	ZNF217	TRUE	TRUE
chr20	53578403	C	A	ENST00000371471	ENSG00000171940	ZNF217	TRUE	TRUE
chr20	53578406	T	A	ENST00000371471	ENSG00000171940	ZNF217	TRUE	TRUE
chr20	53578408	G	C	ENST00000371471	ENSG00000171940	ZNF217	TRUE	TRUE
chr20	53578408	G	T	ENST00000371471	ENSG00000171940	ZNF217	TRUE	TRUE
chr20	53578424	T	A	ENST00000371471	ENSG00000171940	ZNF217	TRUE	TRUE
chr20	53578430	T	A	ENST00000371471	ENSG00000171940	ZNF217	TRUE	TRUE
chr20	53578433	C	A	ENST00000371471	ENSG00000171940	ZNF217	TRUE	TRUE
chr20	53578436	C	A	ENST00000371471	ENSG00000171940	ZNF217	TRUE	TRUE
chr20	53578448	T	A	ENST00000371471	ENSG00000171940	ZNF217	TRUE	TRUE
chr20	53578451	C	A	ENST00000371471	ENSG00000171940	ZNF217	TRUE	FALSE
chr20	53578451	C	G	ENST00000371471	ENSG00000171940	ZNF217	TRUE	FALSE
chr20	53578451	C	T	ENST00000371471	ENSG00000171940	ZNF217	TRUE	FALSE
chr20	53578452	T	A	ENST00000371471	ENSG00000171940	ZNF217	TRUE	FALSE
chr20	53578452	T	C	ENST00000371471	ENSG00000171940	ZNF217	TRUE	FALSE
chr20	53578452	T	G	ENST00000371471	ENSG00000171940	ZNF217	TRUE	FALSE
chr20	53581459	A	C	ENST00000371471	ENSG00000171940	ZNF217	TRUE	FALSE
chr20	53581459	A	G	ENST00000371471	ENSG00000171940	ZNF217	TRUE	FALSE
chr20	53581459	A	T	ENST00000371471	ENSG00000171940	ZNF217	TRUE	FALSE
chr20	53581460	C	A	ENST00000371471	ENSG00000171940	ZNF217	TRUE	FALSE
chr20	53581460	C	G	ENST00000371471	ENSG00000171940	ZNF217	TRUE	FALSE
chr20	53581460	C	T	ENST00000371471	ENSG00000171940	ZNF217	TRUE	FALSE
chr20	53581473	C	A	ENST00000371471	ENSG00000171940	ZNF217	TRUE	TRUE
chr20	53581476	C	A	ENST00000371471	ENSG00000171940	ZNF217	TRUE	TRUE
chr20	53581491	C	A	ENST00000371471	ENSG00000171940	ZNF217	TRUE	TRUE
chr20	53581497	C	A	ENST00000371471	ENSG00000171940	ZNF217	TRUE	TRUE
chr20	53581503	C	A	ENST00000371471	ENSG00000171940	ZNF217	TRUE	TRUE
chr20	53581515	C	A	ENST00000371471	ENSG00000171940	ZNF217	TRUE	TRUE
chr20	53581521	G	A	ENST00000371471	ENSG00000171940	ZNF217	TRUE	TRUE
chr20	53581533	C	A	ENST00000371471	ENSG00000171940	ZNF217	TRUE	TRUE
chr20	53581539	C	A	ENST00000371471	ENSG00000171940	ZNF217	TRUE	TRUE
chr20	53581567	A	T	ENST00000371471	ENSG00000171940	ZNF217	TRUE	TRUE
chr20	53581581	G	A	ENST00000371471	ENSG00000171940	ZNF217	TRUE	TRUE
chr20	53581607	G	T	ENST00000371471	ENSG00000171940	ZNF217	TRUE	TRUE
chr20	53581611	C	A	ENST00000371471	ENSG00000171940	ZNF217	TRUE	TRUE
chr20	53581632	T	A	ENST00000371471	ENSG00000171940	ZNF217	TRUE	TRUE
chr20	53581635	T	A	ENST00000371471	ENSG00000171940	ZNF217	TRUE	TRUE
chr20	53581652	A	T	ENST00000371471	ENSG00000171940	ZNF217	TRUE	TRUE
chr20	53581662	G	A	ENST00000371471	ENSG00000171940	ZNF217	TRUE	TRUE
chr20	53581666	G	C	ENST00000371471	ENSG00000171940	ZNF217	TRUE	TRUE
chr20	53581666	G	T	ENST00000371471	ENSG00000171940	ZNF217	TRUE	TRUE
chr20	53581674	T	A	ENST00000371471	ENSG00000171940	ZNF217	TRUE	TRUE
chr20	53581683	T	A	ENST00000371471	ENSG00000171940	ZNF217	TRUE	TRUE
chr20	53581687	G	T	ENST00000371471	ENSG00000171940	ZNF217	TRUE	TRUE
chr20	53581692	C	A	ENST00000371471	ENSG00000171940	ZNF217	TRUE	TRUE
chr20	53581696	G	T	ENST00000371471	ENSG00000171940	ZNF217	TRUE	TRUE
chr20	53581710	T	A	ENST00000371471	ENSG00000171940	ZNF217	TRUE	TRUE
chr20	53581713	C	A	ENST00000371471	ENSG00000171940	ZNF217	TRUE	TRUE
chr20	53581716	T	A	ENST00000371471	ENSG00000171940	ZNF217	TRUE	TRUE
chr20	53581727	A	C	ENST00000371471	ENSG00000171940	ZNF217	TRUE	TRUE
chr20	53581727	A	T	ENST00000371471	ENSG00000171940	ZNF217	TRUE	TRUE
chr20	53581731	T	A	ENST00000371471	ENSG00000171940	ZNF217	TRUE	TRUE
chr20	53581758	C	A	ENST00000371471	ENSG00000171940	ZNF217	TRUE	TRUE
chr20	53581773	T	A	ENST00000371471	ENSG00000171940	ZNF217	TRUE	TRUE
chr20	53581774	G	T	ENST00000371471	ENSG00000171940	ZNF217	TRUE	TRUE
chr20	53581779	T	A	ENST00000371471	ENSG00000171940	ZNF217	TRUE	TRUE
chr20	53581782	C	A	ENST00000371471	ENSG00000171940	ZNF217	TRUE	TRUE
chr20	53581785	T	A	ENST00000371471	ENSG00000171940	ZNF217	TRUE	TRUE
chr20	53581788	C	A	ENST00000371471	ENSG00000171940	ZNF217	TRUE	TRUE
chr20	53581791	G	A	ENST00000371471	ENSG00000171940	ZNF217	TRUE	TRUE
chr20	53581793	G	T	ENST00000371471	ENSG00000171940	ZNF217	TRUE	TRUE
chr20	53581804	A	T	ENST00000371471	ENSG00000171940	ZNF217	TRUE	TRUE
chr20	53581815	T	A	ENST00000371471	ENSG00000171940	ZNF217	TRUE	TRUE
chr20	53581824	C	A	ENST00000371471	ENSG00000171940	ZNF217	TRUE	TRUE
chr20	53581827	C	A	ENST00000371471	ENSG00000171940	ZNF217	TRUE	TRUE
chr20	53581833	C	A	ENST00000371471	ENSG00000171940	ZNF217	TRUE	TRUE
chr20	53581836	T	A	ENST00000371471	ENSG00000171940	ZNF217	TRUE	TRUE
chr20	53581839	C	A	ENST00000371471	ENSG00000171940	ZNF217	TRUE	TRUE
chr20	53581847	G	T	ENST00000371471	ENSG00000171940	ZNF217	TRUE	TRUE
chr20	53581872	C	A	ENST00000371471	ENSG00000171940	ZNF217	TRUE	TRUE
chr20	53581875	G	A	ENST00000371471	ENSG00000171940	ZNF217	TRUE	TRUE
chr20	53581880	G	T	ENST00000371471	ENSG00000171940	ZNF217	TRUE	TRUE
chr20	53581884	C	A	ENST00000371471	ENSG00000171940	ZNF217	TRUE	TRUE
chr20	53581887	T	A	ENST00000371471	ENSG00000171940	ZNF217	TRUE	TRUE
chr20	53581893	C	A	ENST00000371471	ENSG00000171940	ZNF217	TRUE	TRUE
chr20	53581896	G	A	ENST00000371471	ENSG00000171940	ZNF217	TRUE	TRUE
chr20	53581897	G	T	ENST00000371471	ENSG00000171940	ZNF217	TRUE	TRUE
chr20	53581911	T	A	ENST00000371471	ENSG00000171940	ZNF217	TRUE	TRUE
chr20	53581914	C	A	ENST00000371471	ENSG00000171940	ZNF217	TRUE	TRUE
chr20	53581917	T	A	ENST00000371471	ENSG00000171940	ZNF217	TRUE	TRUE
chr20	53581929	G	A	ENST00000371471	ENSG00000171940	ZNF217	TRUE	TRUE
chr20	53581930	C	T	ENST00000371471	ENSG00000171940	ZNF217	TRUE	TRUE
chr20	53581931	C	T	ENST00000371471	ENSG00000171940	ZNF217	TRUE	TRUE
chr20	53581938	G	A	ENST00000371471	ENSG00000171940	ZNF217	TRUE	TRUE
chr20	53581962	G	A	ENST00000371471	ENSG00000171940	ZNF217	TRUE	TRUE
chr20	53581969	G	T	ENST00000371471	ENSG00000171940	ZNF217	TRUE	TRUE
chr20	53581974	T	A	ENST00000371471	ENSG00000171940	ZNF217	TRUE	TRUE
chr20	53581983	T	A	ENST00000371471	ENSG00000171940	ZNF217	TRUE	TRUE
chr20	53581986	T	A	ENST00000371471	ENSG00000171940	ZNF217	TRUE	TRUE
chr20	53581995	C	A	ENST00000371471	ENSG00000171940	ZNF217	TRUE	TRUE
chr20	53582007	T	A	ENST00000371471	ENSG00000171940	ZNF217	TRUE	TRUE
chr20	53582013	T	A	ENST00000371471	ENSG00000171940	ZNF217	TRUE	TRUE
chr20	53582015	A	T	ENST00000371471	ENSG00000171940	ZNF217	TRUE	TRUE
chr20	53582024	A	T	ENST00000371471	ENSG00000171940	ZNF217	TRUE	TRUE
chr20	53582028	G	A	ENST00000371471	ENSG00000171940	ZNF217	TRUE	TRUE
chr20	53582040	C	A	ENST00000371471	ENSG00000171940	ZNF217	TRUE	TRUE
chr20	53582045	G	T	ENST00000371471	ENSG00000171940	ZNF217	TRUE	TRUE
chr20	53582058	C	A	ENST00000371471	ENSG00000171940	ZNF217	TRUE	TRUE
chr20	53582061	C	A	ENST00000371471	ENSG00000171940	ZNF217	TRUE	TRUE
chr20	53582064	G	A	ENST00000371471	ENSG00000171940	ZNF217	TRUE	TRUE
chr20	53582079	G	A	ENST00000371471	ENSG00000171940	ZNF217	TRUE	TRUE
chr20	53582106	T	A	ENST00000371471	ENSG00000171940	ZNF217
chr20	53582109	T	A	ENST00000371471	ENSG00000171940	ZNF217	TRUE	TRUE
chr20	53582121	T	A	ENST00000371471	ENSG00000171940	ZNF217	TRUE	TRUE
chr20	53582130	C	A	ENST00000371471	ENSG00000171940	ZNF217	TRUE	TRUE
chr20	53582142	C	A	ENST00000371471	ENSG00000171940	ZNF217	TRUE	TRUE
chr20	53582145	T	A	ENST00000371471	ENSG00000171940	ZNF217	TRUE	TRUE
chr20	53582164	A	T	ENST00000371471	ENSG00000171940	ZNF217	TRUE	TRUE
chr20	53582173	G	T	ENST00000371471	ENSG00000171940	ZNF217	TRUE	TRUE
chr20	53582181	T	A	ENST00000371471	ENSG00000171940	ZNF217	TRUE	TRUE
chr20	53582182	G	C	ENST00000371471	ENSG00000171940	ZNF217	TRUE	TRUE
chr20	53582182	G	T	ENST00000371471	ENSG00000171940	ZNF217	TRUE	TRUE
chr20	53582202	C	A	ENST00000371471	ENSG00000171940	ZNF217	TRUE	TRUE
chr20	53582217	G	A	ENST00000371471	ENSG00000171940	ZNF217	TRUE	TRUE
chr20	53582226	C	A	ENST00000371471	ENSG00000171940	ZNF217	TRUE	TRUE
chr20	53582250	C	A	ENST00000371471	ENSG00000171940	ZNF217	TRUE	TRUE
chr20	53582252	A	T	ENST00000371471	ENSG00000171940	ZNF217	TRUE	TRUE
chr20	53582259	G	A	ENST00000371471	ENSG00000171940	ZNF217	TRUE	TRUE
chr20	53582262	G	A	ENST00000371471	ENSG00000171940	ZNF217	TRUE	TRUE
chr20	53582268	T	A	ENST00000371471	ENSG00000171940	ZNF217	TRUE	TRUE
chr20	53582274	T	A	ENST00000371471	ENSG00000171940	ZNF217	TRUE	TRUE
chr20	53582282	G	T	ENST00000371471	ENSG00000171940	ZNF217	TRUE	TRUE
chr20	53582286	T	A	ENST00000371471	ENSG00000171940	ZNF217	TRUE	TRUE
chr20	53582313	T	A	ENST00000371471	ENSG00000171940	ZNF217
chr20	53582320	C	T	ENST00000371471	ENSG00000171940	ZNF217
chr20	53582321	C	T	ENST00000371471	ENSG00000171940	ZNF217
chr20	53582328	C	A	ENST00000371471	ENSG00000171940	ZNF217
chr20	53582331	T	A	ENST00000371471	ENSG00000171940	ZNF217
chr20	53582337	T	A	ENST00000371471	ENSG00000171940	ZNF217
chr20	53582340	T	A	ENST00000371471	ENSG00000171940	ZNF217
chr20	53582343	C	A	ENST00000371471	ENSG00000171940	ZNF217
chr20	53582344	G	T	ENST00000371471	ENSG00000171940	ZNF217
chr20	53582353	A	T	ENST00000371471	ENSG00000171940	ZNF217
chr20	53582359	G	C	ENST00000371471	ENSG00000171940	ZNF217
chr20	53582359	G	T	ENST00000371471	ENSG00000171940	ZNF217
chr20	53582376	T	A	ENST00000371471	ENSG00000171940	ZNF217
chr20	53582385	T	A	ENST00000371471	ENSG00000171940	ZNF217
chr20	53582397	C	A	ENST00000371471	ENSG00000171940	ZNF217
chr20	53582415	T	A	ENST00000371471	ENSG00000171940	ZNF217	TRUE	TRUE
chr20	53582424	G	A	ENST00000371471	ENSG00000171940	ZNF217	TRUE	TRUE
chr20	53582428	A	T	ENST00000371471	ENSG00000171940	ZNF217	TRUE	TRUE
chr20	53582436	C	A	ENST00000371471	ENSG00000171940	ZNF217	TRUE	TRUE
chr20	53582437	A	T	ENST00000371471	ENSG00000171940	ZNF217	TRUE	TRUE
chr20	53582448	C	A	ENST00000371471	ENSG00000171940	ZNF217	TRUE	TRUE
chr20	53582454	C	A	ENST00000371471	ENSG00000171940	ZNF217	TRUE	TRUE
chr20	53582457	T	A	ENST00000371471	ENSG00000171940	ZNF217	TRUE	TRUE
chr20	53582458	G	T	ENST00000371471	ENSG00000171940	ZNF217	TRUE	TRUE
chr20	53582466	T	A	ENST00000371471	ENSG00000171940	ZNF217	TRUE	TRUE
chr20	53582469	C	A	ENST00000371471	ENSG00000171940	ZNF217	TRUE	TRUE
chr20	53582472	T	A	ENST00000371471	ENSG00000171940	ZNF217	TRUE	TRUE
chr20	53582481	C	A	ENST00000371471	ENSG00000171940	ZNF217	TRUE	TRUE
chr20	53582487	G	A	ENST00000371471	ENSG00000171940	ZNF217	TRUE	TRUE
chr20	53582493	G	A	ENST00000371471	ENSG00000171940	ZNF217	TRUE	TRUE
chr20	53582499	T	A	ENST00000371471	ENSG00000171940	ZNF217	TRUE	TRUE
chr20	53582515	A	C	ENST00000371471	ENSG00000171940	ZNF217	TRUE	TRUE
chr20	53582515	A	T	ENST00000371471	ENSG00000171940	ZNF217	TRUE	TRUE
chr20	53582520	C	A	ENST00000371471	ENSG00000171940	ZNF217	TRUE	TRUE
chr20	53582526	C	A	ENST00000371471	ENSG00000171940	ZNF217	TRUE	TRUE
chr20	53582547	C	A	ENST00000371471	ENSG00000171940	ZNF217	TRUE	TRUE
chr20	53582548	A	T	ENST00000371471	ENSG00000171940	ZNF217	TRUE	TRUE
chr20	53582568	G	A	ENST00000371471	ENSG00000171940	ZNF217	TRUE	TRUE
chr20	53582573	A	C	ENST00000371471	ENSG00000171940	ZNF217	TRUE	TRUE
chr20	53582573	A	T	ENST00000371471	ENSG00000171940	ZNF217	TRUE	TRUE
chr20	53582583	T	A	ENST00000371471	ENSG00000171940	ZNF217	TRUE	TRUE
chr20	53582595	C	A	ENST00000371471	ENSG00000171940	ZNF217	TRUE	TRUE
chr20	53582597	G	C	ENST00000371471	ENSG00000171940	ZNF217	TRUE	TRUE
chr20	53582597	G	T	ENST00000371471	ENSG00000171940	ZNF217	TRUE	TRUE
chr20	53582613	G	A	ENST00000371471	ENSG00000171940	ZNF217	TRUE	TRUE
chr20	53582617	G	T	ENST00000371471	ENSG00000171940	ZNF217	TRUE	TRUE
chr20	53582626	G	T	ENST00000371471	ENSG00000171940	ZNF217	TRUE	TRUE
chr20	53582633	A	T	ENST00000371471	ENSG00000171940	ZNF217	TRUE	TRUE
chr20	53582641	A	C	ENST00000371471	ENSG00000171940	ZNF217	TRUE	TRUE
chr20	53582641	A	T	ENST00000371471	ENSG00000171940	ZNF217	TRUE	TRUE
chr20	53582649	C	A	ENST00000371471	ENSG00000171940	ZNF217	TRUE	TRUE
chr20	53582655	G	A	ENST00000371471	ENSG00000171940	ZNF217	TRUE	TRUE
chr20	53582667	T	A	ENST00000371471	ENSG00000171940	ZNF217
chr20	53582670	C	A	ENST00000371471	ENSG00000171940	ZNF217	TRUE	TRUE
chr20	53582673	G	A	ENST00000371471	ENSG00000171940	ZNF217	TRUE	TRUE
chr20	53582682	G	A	ENST00000371471	ENSG00000171940	ZNF217	TRUE	TRUE
chr20	53582706	T	A	ENST00000371471	ENSG00000171940	ZNF217	TRUE	TRUE
chr20	53582711	G	C	ENST00000371471	ENSG00000171940	ZNF217	TRUE	TRUE
chr20	53582711	G	T	ENST00000371471	ENSG00000171940	ZNF217	TRUE	TRUE
chr20	53582714	A	T	ENST00000371471	ENSG00000171940	ZNF217	TRUE	TRUE
chr20	53582724	C	A	ENST00000371471	ENSG00000171940	ZNF217	TRUE	TRUE
chr20	53582730	C	A	ENST00000371471	ENSG00000171940	ZNF217	TRUE	TRUE
chr20	53582763	C	A	ENST00000371471	ENSG00000171940	ZNF217	TRUE	FALSE
chr20	53582776	G	C	ENST00000371471	ENSG00000171940	ZNF217	FALSE	FALSE
chr20	53582776	G	T	ENST00000371471	ENSG00000171940	ZNF217	FALSE	FALSE
chr20	53582783	A	C	ENST00000371471	ENSG00000171940	ZNF217	FALSE	FALSE
chr20	53582783	A	T	ENST00000371471	ENSG00000171940	ZNF217	FALSE	FALSE
chr20	53582793	G	A	ENST00000371471	ENSG00000171940	ZNF217	FALSE	FALSE
chr20	53582808	C	A	ENST00000371471	ENSG00000171940	ZNF217	FALSE	FALSE
chr20	53582817	T	A	ENST00000371471	ENSG00000171940	ZNF217	FALSE	FALSE
chr20	53582819	G	T	ENST00000371471	ENSG00000171940	ZNF217	FALSE	FALSE
chr20	53582823	G	A	ENST00000371471	ENSG00000171940	ZNF217	FALSE	FALSE
chr20	53583169	C	A	ENST00000371471	ENSG00000171940	ZNF217	TRUE	FALSE
chr20	53583169	C	G	ENST00000371471	ENSG00000171940	ZNF217	TRUE	FALSE
chr20	53583169	C	T	ENST00000371471	ENSG00000171940	ZNF217	TRUE	FALSE
chr20	53583170	T	A	ENST00000371471	ENSG00000171940	ZNF217	TRUE	FALSE
chr20	53583170	T	C	ENST00000371471	ENSG00000171940	ZNF217	TRUE	FALSE
chr20	53583170	T	G	ENST00000371471	ENSG00000171940	ZNF217	TRUE	FALSE
chr20	53593754	A	C	ENST00000371471	ENSG00000171940	ZNF217	TRUE	FALSE
chr20	53593754	A	G	ENST00000371471	ENSG00000171940	ZNF217	TRUE	FALSE
chr20	53593754	A	T	ENST00000371471	ENSG00000171940	ZNF217	TRUE	FALSE
chr20	53593755	C	A	ENST00000371471	ENSG00000171940	ZNF217	TRUE	FALSE
chr20	53593755	C	G	ENST00000371471	ENSG00000171940	ZNF217	TRUE	FALSE
chr20	53593755	C	T	ENST00000371471	ENSG00000171940	ZNF217	TRUE	FALSE
chr20	53944927	T	A	ENST00000688948	ENSG00000064787	BCAS1	FALSE	FALSE
chr20	53944933	T	A	ENST00000688948	ENSG00000064787	BCAS1	FALSE	FALSE
chr20	53944945	C	A	ENST00000688948	ENSG00000064787	BCAS1	FALSE	FALSE
chr20	53944966	G	A	ENST00000688948	ENSG00000064787	BCAS1	FALSE	FALSE
chr20	53944972	G	A	ENST00000688948	ENSG00000064787	BCAS1	FALSE	FALSE
chr20	53944980	A	T	ENST00000688948	ENSG00000064787	BCAS1	FALSE	FALSE
chr20	53944990	T	A	ENST00000688948	ENSG00000064787	BCAS1	FALSE	FALSE
chr20	53944996	C	A	ENST00000688948	ENSG00000064787	BCAS1	FALSE	FALSE
chr20	53944997	C	A	ENST00000688948	ENSG00000064787	BCAS1	TRUE	FALSE
chr20	53944997	C	G	ENST00000688948	ENSG00000064787	BCAS1	TRUE	FALSE
chr20	53944997	C	T	ENST00000688948	ENSG00000064787	BCAS1	TRUE	FALSE
chr20	53944998	T	A	ENST00000688948	ENSG00000064787	BCAS1	TRUE	FALSE
chr20	53944998	T	C	ENST00000688948	ENSG00000064787	BCAS1	TRUE	FALSE
chr20	53944998	T	G	ENST00000688948	ENSG00000064787	BCAS1	TRUE	FALSE
chr20	53953430	A	C	ENST00000688948	ENSG00000064787	BCAS1	TRUE	FALSE
chr20	53953430	A	G	ENST00000688948	ENSG00000064787	BCAS1	TRUE	FALSE
chr20	53953430	A	T	ENST00000688948	ENSG00000064787	BCAS1	TRUE	FALSE
chr20	53953431	C	A	ENST00000688948	ENSG00000064787	BCAS1	TRUE	FALSE
chr20	53953431	C	G	ENST00000688948	ENSG00000064787	BCAS1	TRUE	FALSE
chr20	53953431	C	T	ENST00000688948	ENSG00000064787	BCAS1	TRUE	FALSE
chr20	53953440	T	A	ENST00000688948	ENSG00000064787	BCAS1	FALSE	FALSE
chr20	53953461	G	A	ENST00000688948	ENSG00000064787	BCAS1	FALSE	FALSE
chr20	53953464	G	A	ENST00000688948	ENSG00000064787	BCAS1	FALSE	FALSE
chr20	53953470	T	A	ENST00000688948	ENSG00000064787	BCAS1	FALSE	FALSE
chr20	53953473	C	A	ENST00000688948	ENSG00000064787	BCAS1	FALSE	FALSE
chr20	53953479	T	A	ENST00000688948	ENSG00000064787	BCAS1	FALSE	FALSE
chr20	53953482	T	A	ENST00000688948	ENSG00000064787	BCAS1	FALSE	FALSE
chr20	53953485	G	A	ENST00000688948	ENSG00000064787	BCAS1	TRUE	TRUE
chr20	53953491	T	A	ENST00000688948	ENSG00000064787	BCAS1	TRUE	TRUE
chr20	53953503	G	A	ENST00000688948	ENSG00000064787	BCAS1	TRUE	TRUE
chr20	53953508	G	C	ENST00000688948	ENSG00000064787	BCAS1	TRUE	TRUE
chr20	53953508	G	T	ENST00000688948	ENSG00000064787	BCAS1	TRUE	TRUE
chr20	53953530	G	A	ENST00000688948	ENSG00000064787	BCAS1	TRUE	TRUE
chr20	53953533	C	A	ENST00000688948	ENSG00000064787	BCAS1	TRUE	TRUE
chr20	53953537	G	T	ENST00000688948	ENSG00000064787	BCAS1	TRUE	TRUE
chr20	53953542	G	A	ENST00000688948	ENSG00000064787	BCAS1	TRUE	TRUE
chr20	53953551	C	A	ENST00000688948	ENSG00000064787	BCAS1	TRUE	TRUE
chr20	53953554	T	A	ENST00000688948	ENSG00000064787	BCAS1	TRUE	TRUE
chr20	53953560	C	A	ENST00000688948	ENSG00000064787	BCAS1	TRUE	TRUE
chr20	53953563	G	A	ENST00000688948	ENSG00000064787	BCAS1	TRUE	TRUE
chr20	53953566	T	A	ENST00000688948	ENSG00000064787	BCAS1	TRUE	TRUE
chr20	53953575	T	A	ENST00000688948	ENSG00000064787	BCAS1	TRUE	TRUE
chr20	53953578	G	A	ENST00000688948	ENSG00000064787	BCAS1	TRUE	TRUE
chr20	53953581	T	A	ENST00000688948	ENSG00000064787	BCAS1	TRUE	TRUE
chr20	53953590	C	A	ENST00000688948	ENSG00000064787	BCAS1	TRUE	TRUE
chr20	53953598	G	C	ENST00000688948	ENSG00000064787	BCAS1	TRUE	TRUE
chr20	53953598	G	T	ENST00000688948	ENSG00000064787	BCAS1	TRUE	TRUE
chr20	53953602	T	A	ENST00000688948	ENSG00000064787	BCAS1	TRUE	TRUE
chr20	53953605	T	A	ENST00000688948	ENSG00000064787	BCAS1	TRUE	TRUE
chr20	53953611	T	A	ENST00000688948	ENSG00000064787	BCAS1	TRUE	TRUE
chr20	53953613	G	T	ENST00000688948	ENSG00000064787	BCAS1	TRUE	TRUE
chr20	53953623	C	A	ENST00000688948	ENSG00000064787	BCAS1	TRUE	TRUE
chr20	53953626	T	A	ENST00000688948	ENSG00000064787	BCAS1	TRUE	TRUE
chr20	53953632	T	A	ENST00000688948	ENSG00000064787	BCAS1	TRUE	TRUE
chr20	53953635	G	A	ENST00000688948	ENSG00000064787	BCAS1	TRUE	TRUE
chr20	53953644	C	A	ENST00000688948	ENSG00000064787	BCAS1	TRUE	TRUE
chr20	53953653	C	A	ENST00000688948	ENSG00000064787	BCAS1	TRUE	TRUE
chr20	53953659	C	A	ENST00000688948	ENSG00000064787	BCAS1	TRUE	TRUE
chr20	53953677	T	A	ENST00000688948	ENSG00000064787	BCAS1	TRUE	TRUE
chr20	53953680	C	A	ENST00000688948	ENSG00000064787	BCAS1	TRUE	TRUE
chr20	53953691	G	C	ENST00000688948	ENSG00000064787	BCAS1	TRUE	TRUE
chr20	53953691	G	T	ENST00000688948	ENSG00000064787	BCAS1	TRUE	TRUE
chr20	53953696	C	A	ENST00000688948	ENSG00000064787	BCAS1	TRUE	FALSE
chr20	53953696	C	G	ENST00000688948	ENSG00000064787	BCAS1	TRUE	FALSE
chr20	53953696	C	T	ENST00000688948	ENSG00000064787	BCAS1	TRUE	FALSE
chr20	53953697	T	A	ENST00000688948	ENSG00000064787	BCAS1	TRUE	FALSE
chr20	53953697	T	C	ENST00000688948	ENSG00000064787	BCAS1	TRUE	FALSE
chr20	53953697	T	G	ENST00000688948	ENSG00000064787	BCAS1	TRUE	FALSE
chr20	53957430	A	C	ENST00000688948	ENSG00000064787	BCAS1	TRUE	FALSE
chr20	53957430	A	G	ENST00000688948	ENSG00000064787	BCAS1	TRUE	FALSE
chr20	53957430	A	T	ENST00000688948	ENSG00000064787	BCAS1	TRUE	FALSE
chr20	53957431	C	A	ENST00000688948	ENSG00000064787	BCAS1	TRUE	FALSE
chr20	53957431	C	G	ENST00000688948	ENSG00000064787	BCAS1	TRUE	FALSE
chr20	53957431	C	T	ENST00000688948	ENSG00000064787	BCAS1	TRUE	FALSE
chr20	53957434	G	A	ENST00000688948	ENSG00000064787	BCAS1	TRUE	TRUE
chr20	53957435	G	T	ENST00000688948	ENSG00000064787	BCAS1	TRUE	TRUE
chr20	53957449	T	A	ENST00000688948	ENSG00000064787	BCAS1	TRUE	TRUE
chr20	53957461	C	A	ENST00000688948	ENSG00000064787	BCAS1	TRUE	TRUE
chr20	53957464	C	A	ENST00000688948	ENSG00000064787	BCAS1	TRUE	TRUE
chr20	53957466	G	C	ENST00000688948	ENSG00000064787	BCAS1	TRUE	TRUE
chr20	53957466	G	T	ENST00000688948	ENSG00000064787	BCAS1	TRUE	TRUE
chr20	53957482	C	A	ENST00000688948	ENSG00000064787	BCAS1	TRUE	TRUE
chr20	53957491	T	A	ENST00000688948	ENSG00000064787	BCAS1	TRUE	TRUE
chr20	53957496	G	C	ENST00000688948	ENSG00000064787	BCAS1	TRUE	TRUE
chr20	53957496	G	T	ENST00000688948	ENSG00000064787	BCAS1	TRUE	TRUE
chr20	53957498	C	A	ENST00000688948	ENSG00000064787	BCAS1	TRUE	FALSE
chr20	53957498	C	G	ENST00000688948	ENSG00000064787	BCAS1	TRUE	FALSE
chr20	53957498	C	T	ENST00000688948	ENSG00000064787	BCAS1	TRUE	FALSE
chr20	53957499	T	A	ENST00000688948	ENSG00000064787	BCAS1	TRUE	FALSE
chr20	53957499	T	C	ENST00000688948	ENSG00000064787	BCAS1	TRUE	FALSE
chr20	53957499	T	G	ENST00000688948	ENSG00000064787	BCAS1	TRUE	FALSE
chr20	53966904	A	C	ENST00000688948	ENSG00000064787	BCAS1	TRUE	FALSE
chr20	53966904	A	G	ENST00000688948	ENSG00000064787	BCAS1	TRUE	FALSE
chr20	53966904	A	T	ENST00000688948	ENSG00000064787	BCAS1	TRUE	FALSE
chr20	53966905	C	A	ENST00000688948	ENSG00000064787	BCAS1	TRUE	FALSE
chr20	53966905	C	G	ENST00000688948	ENSG00000064787	BCAS1	TRUE	FALSE
chr20	53966905	C	T	ENST00000688948	ENSG00000064787	BCAS1	TRUE	FALSE
chr20	53966911	G	A	ENST00000688948	ENSG00000064787	BCAS1	TRUE	TRUE
chr20	53966914	T	A	ENST00000688948	ENSG00000064787	BCAS1	TRUE	TRUE
chr20	53966938	T	A	ENST00000688948	ENSG00000064787	BCAS1	TRUE	TRUE
chr20	53966944	T	A	ENST00000688948	ENSG00000064787	BCAS1	TRUE	TRUE
chr20	53966950	C	A	ENST00000688948	ENSG00000064787	BCAS1	TRUE	TRUE
chr20	53966953	C	A	ENST00000688948	ENSG00000064787	BCAS1	TRUE	TRUE
chr20	53966956	T	A	ENST00000688948	ENSG00000064787	BCAS1	TRUE	TRUE
chr20	53966959	T	A	ENST00000688948	ENSG00000064787	BCAS1	TRUE	TRUE
chr20	53966965	T	A	ENST00000688948	ENSG00000064787	BCAS1	TRUE	TRUE
chr20	53966971	C	A	ENST00000688948	ENSG00000064787	BCAS1	TRUE	TRUE
chr20	53966980	C	A	ENST00000688948	ENSG00000064787	BCAS1	TRUE	TRUE
chr20	53966995	C	A	ENST00000688948	ENSG00000064787	BCAS1	TRUE	TRUE
chr20	53966998	C	A	ENST00000688948	ENSG00000064787	BCAS1	TRUE	TRUE
chr20	53967016	G	A	ENST00000688948	ENSG00000064787	BCAS1	TRUE	TRUE
chr20	53967018	A	C	ENST00000688948	ENSG00000064787	BCAS1	TRUE	TRUE
chr20	53967018	A	T	ENST00000688948	ENSG00000064787	BCAS1	TRUE	TRUE
chr20	53967024	G	C	ENST00000688948	ENSG00000064787	BCAS1	TRUE	TRUE
chr20	53967024	G	T	ENST00000688948	ENSG00000064787	BCAS1	TRUE	TRUE
chr20	53967028	C	A	ENST00000688948	ENSG00000064787	BCAS1	TRUE	TRUE
chr20	53967034	C	A	ENST00000688948	ENSG00000064787	BCAS1	TRUE	TRUE
chr20	53967037	T	A	ENST00000688948	ENSG00000064787	BCAS1	TRUE	TRUE
chr20	53967043	T	A	ENST00000688948	ENSG00000064787	BCAS1	TRUE	TRUE
chr20	53967052	C	A	ENST00000688948	ENSG00000064787	BCAS1	TRUE	TRUE
chr20	53967060	G	C	ENST00000688948	ENSG00000064787	BCAS1	TRUE	TRUE
chr20	53967060	G	T	ENST00000688948	ENSG00000064787	BCAS1	TRUE	TRUE
chr20	53967064	C	A	ENST00000688948	ENSG00000064787	BCAS1	TRUE	TRUE
chr20	53967065	A	T	ENST00000688948	ENSG00000064787	BCAS1	TRUE	TRUE
chr20	53967074	C	A	ENST00000688948	ENSG00000064787	BCAS1	TRUE	FALSE
chr20	53967074	C	G	ENST00000688948	ENSG00000064787	BCAS1	TRUE	FALSE
chr20	53967074	C	T	ENST00000688948	ENSG00000064787	BCAS1	TRUE	FALSE
chr20	53967075	T	A	ENST00000688948	ENSG00000064787	BCAS1	TRUE	FALSE
chr20	53967075	T	C	ENST00000688948	ENSG00000064787	BCAS1	TRUE	FALSE
chr20	53967075	T	G	ENST00000688948	ENSG00000064787	BCAS1	TRUE	FALSE
chr20	53975387	A	C	ENST00000688948	ENSG00000064787	BCAS1	FALSE	FALSE
chr20	53975387	A	G	ENST00000688948	ENSG00000064787	BCAS1	FALSE	FALSE
chr20	53975387	A	T	ENST00000688948	ENSG00000064787	BCAS1	FALSE	FALSE
chr20	53975388	C	A	ENST00000688948	ENSG00000064787	BCAS1	FALSE	FALSE
chr20	53975388	C	G	ENST00000688948	ENSG00000064787	BCAS1	FALSE	FALSE
chr20	53975388	C	T	ENST00000688948	ENSG00000064787	BCAS1	FALSE	FALSE
chr20	53975394	C	A	ENST00000688948	ENSG00000064787	BCAS1	TRUE	TRUE
chr20	53975397	C	A	ENST00000688948	ENSG00000064787	BCAS1	TRUE	TRUE
chr20	53975414	G	C	ENST00000688948	ENSG00000064787	BCAS1	TRUE	TRUE
chr20	53975414	G	T	ENST00000688948	ENSG00000064787	BCAS1	TRUE	TRUE
chr20	53975421	C	A	ENST00000688948	ENSG00000064787	BCAS1	TRUE	TRUE
chr20	53975424	T	A	ENST00000688948	ENSG00000064787	BCAS1	TRUE	TRUE
chr20	53975429	G	C	ENST00000688948	ENSG00000064787	BCAS1	TRUE	TRUE
chr20	53975429	G	T	ENST00000688948	ENSG00000064787	BCAS1	TRUE	TRUE
chr20	53975431	C	A	ENST00000688948	ENSG00000064787	BCAS1	FALSE	FALSE
chr20	53975431	C	G	ENST00000688948	ENSG00000064787	BCAS1	FALSE	FALSE
chr20	53975431	C	T	ENST00000688948	ENSG00000064787	BCAS1	FALSE	FALSE
chr20	53975432	T	A	ENST00000688948	ENSG00000064787	BCAS1	FALSE	FALSE
chr20	53975432	T	C	ENST00000688948	ENSG00000064787	BCAS1	FALSE	FALSE
chr20	53975432	T	G	ENST00000688948	ENSG00000064787	BCAS1	FALSE	FALSE
chr20	53985285	A	C	ENST00000688948	ENSG00000064787	BCAS1	TRUE	FALSE
chr20	53985285	A	G	ENST00000688948	ENSG00000064787	BCAS1	FALSE	FALSE
chr20	53985285	A	T	ENST00000688948	ENSG00000064787	BCAS1	TRUE	FALSE
chr20	53985286	C	A	ENST00000688948	ENSG00000064787	BCAS1	TRUE	FALSE
chr20	53985286	C	G	ENST00000688948	ENSG00000064787	BCAS1	TRUE	FALSE
chr20	53985286	C	T	ENST00000688948	ENSG00000064787	BCAS1	TRUE	FALSE
chr20	53985289	T	A	ENST00000688948	ENSG00000064787	BCAS1	TRUE	TRUE
chr20	53985292	T	A	ENST00000688948	ENSG00000064787	BCAS1	TRUE	TRUE
chr20	53985293	C	T	ENST00000688948	ENSG00000064787	BCAS1	TRUE	TRUE
chr20	53985294	C	T	ENST00000688948	ENSG00000064787	BCAS1	TRUE	TRUE
chr20	53985304	T	A	ENST00000688948	ENSG00000064787	BCAS1	TRUE	TRUE
chr20	53985328	C	A	ENST00000688948	ENSG00000064787	BCAS1	TRUE	TRUE
chr20	53985330	G	C	ENST00000688948	ENSG00000064787	BCAS1	TRUE	TRUE
chr20	53985330	G	T	ENST00000688948	ENSG00000064787	BCAS1	TRUE	TRUE
chr20	53985334	T	A	ENST00000688948	ENSG00000064787	BCAS1	TRUE	TRUE
chr20	53985337	C	A	ENST00000688948	ENSG00000064787	BCAS1	TRUE	TRUE
chr20	53985340	T	A	ENST00000688948	ENSG00000064787	BCAS1	TRUE	TRUE
chr20	53985349	C	A	ENST00000688948	ENSG00000064787	BCAS1	TRUE	TRUE
chr20	53985352	T	A	ENST00000688948	ENSG00000064787	BCAS1	TRUE	TRUE
chr20	53985361	C	A	ENST00000688948	ENSG00000064787	BCAS1	TRUE	TRUE
chr20	53985379	G	A	ENST00000688948	ENSG00000064787	BCAS1	TRUE	TRUE
chr20	53985390	G	T	ENST00000688948	ENSG00000064787	BCAS1	TRUE	TRUE
chr20	53985398	G	T	ENST00000688948	ENSG00000064787	BCAS1	TRUE	TRUE
chr20	53985403	C	A	ENST00000688948	ENSG00000064787	BCAS1	TRUE	TRUE
chr20	53985406	T	A	ENST00000688948	ENSG00000064787	BCAS1	TRUE	TRUE
chr20	53985415	T	A	ENST00000688948	ENSG00000064787	BCAS1	TRUE	TRUE
chr20	53985427	G	A	ENST00000688948	ENSG00000064787	BCAS1	TRUE	TRUE
chr20	53985433	C	A	ENST00000688948	ENSG00000064787	BCAS1	TRUE	TRUE
chr20	53985436	G	A	ENST00000688948	ENSG00000064787	BCAS1	TRUE	TRUE
chr20	53985454	T	A	ENST00000688948	ENSG00000064787	BCAS1	TRUE	TRUE
chr20	53985459	G	C	ENST00000688948	ENSG00000064787	BCAS1	TRUE	TRUE
chr20	53985459	G	T	ENST00000688948	ENSG00000064787	BCAS1	TRUE	TRUE
chr20	53985463	T	A	ENST00000688948	ENSG00000064787	BCAS1	TRUE	TRUE
chr20	53985474	G	C	ENST00000688948	ENSG00000064787	BCAS1	TRUE	TRUE
chr20	53985474	G	T	ENST00000688948	ENSG00000064787	BCAS1	TRUE	TRUE
chr20	53985486	G	C	ENST00000688948	ENSG00000064787	BCAS1	TRUE	TRUE
chr20	53985486	G	T	ENST00000688948	ENSG00000064787	BCAS1	TRUE	TRUE
chr20	53985490	T	A	ENST00000688948	ENSG00000064787	BCAS1	TRUE	TRUE
chr20	53985493	C	A	ENST00000688948	ENSG00000064787	BCAS1	TRUE	TRUE
chr20	53985500	C	A	ENST00000688948	ENSG00000064787	BCAS1	TRUE	FALSE
chr20	53985500	C	G	ENST00000688948	ENSG00000064787	BCAS1	TRUE	FALSE
chr20	53985500	C	T	ENST00000688948	ENSG00000064787	BCAS1	TRUE	FALSE
chr20	53985501	T	A	ENST00000688948	ENSG00000064787	BCAS1	TRUE	FALSE
chr20	53985501	T	C	ENST00000688948	ENSG00000064787	BCAS1	TRUE	FALSE
chr20	53985501	T	G	ENST00000688948	ENSG00000064787	BCAS1	TRUE	FALSE
chr20	53992510	A	C	ENST00000688948	ENSG00000064787	BCAS1	FALSE	FALSE
chr20	53992510	A	G	ENST00000688948	ENSG00000064787	BCAS1	FALSE	FALSE
chr20	53992510	A	T	ENST00000688948	ENSG00000064787	BCAS1	FALSE	FALSE
chr20	53992511	C	A	ENST00000688948	ENSG00000064787	BCAS1	FALSE	FALSE
chr20	53992511	C	G	ENST00000688948	ENSG00000064787	BCAS1	FALSE	FALSE
chr20	53992511	C	T	ENST00000688948	ENSG00000064787	BCAS1	FALSE	FALSE
chr20	53992514	T	A	ENST00000688948	ENSG00000064787	BCAS1
chr20	53992529	T	A	ENST00000688948	ENSG00000064787	BCAS1
chr20	53992532	T	A	ENST00000688948	ENSG00000064787	BCAS1
chr20	53992544	C	A	ENST00000688948	ENSG00000064787	BCAS1
chr20	53992568	T	A	ENST00000688948	ENSG00000064787	BCAS1
chr20	53992571	T	A	ENST00000688948	ENSG00000064787	BCAS1
chr20	53992574	T	A	ENST00000688948	ENSG00000064787	BCAS1
chr20	53992583	T	A	ENST00000688948	ENSG00000064787	BCAS1
chr20	53992589	G	A	ENST00000688948	ENSG00000064787	BCAS1
chr20	53992595	C	A	ENST00000688948	ENSG00000064787	BCAS1
chr20	53992604	T	A	ENST00000688948	ENSG00000064787	BCAS1
chr20	53992607	G	A	ENST00000688948	ENSG00000064787	BCAS1
chr20	53992616	G	A	ENST00000688948	ENSG00000064787	BCAS1
chr20	53992619	C	A	ENST00000688948	ENSG00000064787	BCAS1
chr20	53992623	A	T	ENST00000688948	ENSG00000064787	BCAS1
chr20	53992634	C	A	ENST00000688948	ENSG00000064787	BCAS1
chr20	53992640	T	A	ENST00000688948	ENSG00000064787	BCAS1
chr20	53992642	G	T	ENST00000688948	ENSG00000064787	BCAS1
chr20	53992647	C	A	ENST00000688948	ENSG00000064787	BCAS1	FALSE	FALSE
chr20	53992647	C	G	ENST00000688948	ENSG00000064787	BCAS1	FALSE	FALSE
chr20	53992647	C	T	ENST00000688948	ENSG00000064787	BCAS1	FALSE	FALSE
chr20	53992648	T	A	ENST00000688948	ENSG00000064787	BCAS1	FALSE	FALSE
chr20	53992648	T	C	ENST00000688948	ENSG00000064787	BCAS1	FALSE	FALSE
chr20	53992648	T	G	ENST00000688948	ENSG00000064787	BCAS1	FALSE	FALSE
chr20	53995010	A	C	ENST00000688948	ENSG00000064787	BCAS1	TRUE	FALSE
chr20	53995010	A	G	ENST00000688948	ENSG00000064787	BCAS1	TRUE	FALSE
chr20	53995010	A	T	ENST00000688948	ENSG00000064787	BCAS1	TRUE	FALSE
chr20	53995011	C	A	ENST00000688948	ENSG00000064787	BCAS1	TRUE	FALSE
chr20	53995011	C	G	ENST00000688948	ENSG00000064787	BCAS1	TRUE	FALSE
chr20	53995011	C	T	ENST00000688948	ENSG00000064787	BCAS1	TRUE	FALSE
chr20	53995020	C	A	ENST00000688948	ENSG00000064787	BCAS1	TRUE	TRUE
chr20	53995029	T	A	ENST00000688948	ENSG00000064787	BCAS1	TRUE	TRUE
chr20	53995032	T	A	ENST00000688948	ENSG00000064787	BCAS1	TRUE	TRUE
chr20	53995038	C	A	ENST00000688948	ENSG00000064787	BCAS1	TRUE	TRUE
chr20	53995044	T	A	ENST00000688948	ENSG00000064787	BCAS1	TRUE	TRUE
chr20	53995052	G	C	ENST00000688948	ENSG00000064787	BCAS1	TRUE	TRUE
chr20	53995052	G	T	ENST00000688948	ENSG00000064787	BCAS1	TRUE	TRUE
chr20	53995057	C	A	ENST00000688948	ENSG00000064787	BCAS1	TRUE	FALSE
chr20	53995057	C	G	ENST00000688948	ENSG00000064787	BCAS1	TRUE	FALSE
chr20	53995057	C	T	ENST00000688948	ENSG00000064787	BCAS1	TRUE	FALSE
chr20	53995058	T	A	ENST00000688948	ENSG00000064787	BCAS1	TRUE	FALSE
chr20	53995058	T	C	ENST00000688948	ENSG00000064787	BCAS1	TRUE	FALSE
chr20	53995058	T	G	ENST00000688948	ENSG00000064787	BCAS1	TRUE	FALSE
chr20	53995890	A	C	ENST00000688948	ENSG00000064787	BCAS1	TRUE	FALSE
chr20	53995890	A	G	ENST00000688948	ENSG00000064787	BCAS1	TRUE	FALSE
chr20	53995890	A	T	ENST00000688948	ENSG00000064787	BCAS1	TRUE	FALSE
chr20	53995891	C	A	ENST00000688948	ENSG00000064787	BCAS1	TRUE	FALSE
chr20	53995891	C	G	ENST00000688948	ENSG00000064787	BCAS1	TRUE	FALSE
chr20	53995891	C	T	ENST00000688948	ENSG00000064787	BCAS1	TRUE	FALSE
chr20	53995900	T	A	ENST00000688948	ENSG00000064787	BCAS1	TRUE	TRUE
chr20	53995930	C	A	ENST00000688948	ENSG00000064787	BCAS1	TRUE	TRUE
chr20	53995948	G	A	ENST00000688948	ENSG00000064787	BCAS1	TRUE	TRUE
chr20	53995960	T	A	ENST00000688948	ENSG00000064787	BCAS1	TRUE	TRUE
chr20	53995969	C	A	ENST00000688948	ENSG00000064787	BCAS1	TRUE	TRUE
chr20	53995975	C	A	ENST00000688948	ENSG00000064787	BCAS1	TRUE	TRUE
chr20	53995978	C	A	ENST00000688948	ENSG00000064787	BCAS1	TRUE	TRUE
chr20	53995997	G	T	ENST00000688948	ENSG00000064787	BCAS1	TRUE	TRUE
chr20	53996011	C	A	ENST00000688948	ENSG00000064787	BCAS1	TRUE	TRUE
chr20	53996017	C	A	ENST00000688948	ENSG00000064787	BCAS1	TRUE	TRUE
chr20	53996020	G	A	ENST00000688948	ENSG00000064787	BCAS1	TRUE	TRUE
chr20	53996023	C	A	ENST00000688948	ENSG00000064787	BCAS1	TRUE	TRUE
chr20	53996026	C	A	ENST00000688948	ENSG00000064787	BCAS1	TRUE	TRUE
chr20	53996029	T	A	ENST00000688948	ENSG00000064787	BCAS1	TRUE	TRUE
chr20	53996032	C	A	ENST00000688948	ENSG00000064787	BCAS1	TRUE	TRUE
chr20	53996035	T	A	ENST00000688948	ENSG00000064787	BCAS1	TRUE	TRUE
chr20	53996051	C	A	ENST00000688948	ENSG00000064787	BCAS1	TRUE	FALSE
chr20	53996051	C	G	ENST00000688948	ENSG00000064787	BCAS1	TRUE	FALSE
chr20	53996051	C	T	ENST00000688948	ENSG00000064787	BCAS1	TRUE	FALSE
chr20	53996052	T	A	ENST00000688948	ENSG00000064787	BCAS1	TRUE	FALSE
chr20	53996052	T	C	ENST00000688948	ENSG00000064787	BCAS1	TRUE	FALSE
chr20	53996052	T	G	ENST00000688948	ENSG00000064787	BCAS1	TRUE	FALSE
chr20	54028390	A	C	ENST00000688948	ENSG00000064787	BCAS1	TRUE	FALSE
chr20	54028390	A	G	ENST00000688948	ENSG00000064787	BCAS1	FALSE	FALSE
chr20	54028390	A	T	ENST00000688948	ENSG00000064787	BCAS1	TRUE	FALSE
chr20	54028391	C	A	ENST00000688948	ENSG00000064787	BCAS1	TRUE	FALSE
chr20	54028391	C	G	ENST00000688948	ENSG00000064787	BCAS1	TRUE	FALSE
chr20	54028391	C	T	ENST00000688948	ENSG00000064787	BCAS1	TRUE	FALSE
chr20	54028394	T	A	ENST00000688948	ENSG00000064787	BCAS1	TRUE	TRUE
chr20	54028418	G	A	ENST00000688948	ENSG00000064787	BCAS1	TRUE	TRUE
chr20	54028423	G	C	ENST00000688948	ENSG00000064787	BCAS1	TRUE	TRUE
chr20	54028423	G	T	ENST00000688948	ENSG00000064787	BCAS1	TRUE	TRUE
chr20	54028426	A	C	ENST00000688948	ENSG00000064787	BCAS1	TRUE	TRUE
chr20	54028426	A	T	ENST00000688948	ENSG00000064787	BCAS1	TRUE	TRUE
chr20	54028439	C	A	ENST00000688948	ENSG00000064787	BCAS1	TRUE	TRUE
chr20	54028448	T	A	ENST00000688948	ENSG00000064787	BCAS1	TRUE	TRUE
chr20	54028454	G	A	ENST00000688948	ENSG00000064787	BCAS1	TRUE	TRUE
chr20	54028460	C	A	ENST00000688948	ENSG00000064787	BCAS1	TRUE	TRUE
chr20	54028469	T	A	ENST00000688948	ENSG00000064787	BCAS1	TRUE	TRUE
chr20	54028475	C	A	ENST00000688948	ENSG00000064787	BCAS1	TRUE	TRUE
chr20	54028478	G	A	ENST00000688948	ENSG00000064787	BCAS1	TRUE	TRUE
chr20	54028481	G	A	ENST00000688948	ENSG00000064787	BCAS1	TRUE	TRUE
chr20	54028499	T	A	ENST00000688948	ENSG00000064787	BCAS1	TRUE	TRUE
chr20	54028502	C	A	ENST00000688948	ENSG00000064787	BCAS1	TRUE	TRUE
chr20	54028505	G	A	ENST00000688948	ENSG00000064787	BCAS1	TRUE	TRUE
chr20	54028508	C	A	ENST00000688948	ENSG00000064787	BCAS1	TRUE	TRUE
chr20	54028511	T	A	ENST00000688948	ENSG00000064787	BCAS1	TRUE	TRUE
chr20	54028520	T	A	ENST00000688948	ENSG00000064787	BCAS1	TRUE	TRUE
chr20	54028529	T	A	ENST00000688948	ENSG00000064787	BCAS1	TRUE	TRUE
chr20	54028550	T	A	ENST00000688948	ENSG00000064787	BCAS1	TRUE	TRUE
chr20	54028556	T	A	ENST00000688948	ENSG00000064787	BCAS1	TRUE	TRUE
chr20	54028568	C	A	ENST00000688948	ENSG00000064787	BCAS1	TRUE	TRUE
chr20	54028571	C	A	ENST00000688948	ENSG00000064787	BCAS1	TRUE	TRUE
chr20	54028574	C	A	ENST00000688948	ENSG00000064787	BCAS1	TRUE	TRUE
chr20	54028580	C	A	ENST00000688948	ENSG00000064787	BCAS1	TRUE	TRUE
chr20	54028589	C	A	ENST00000688948	ENSG00000064787	BCAS1	TRUE	TRUE
chr20	54028631	T	A	ENST00000688948	ENSG00000064787	BCAS1	TRUE	TRUE
chr20	54028637	G	A	ENST00000688948	ENSG00000064787	BCAS1	TRUE	TRUE
chr20	54028661	T	A	ENST00000688948	ENSG00000064787	BCAS1	TRUE	TRUE
chr20	54028673	G	A	ENST00000688948	ENSG00000064787	BCAS1	TRUE	TRUE
chr20	54028682	C	A	ENST00000688948	ENSG00000064787	BCAS1	TRUE	TRUE
chr20	54028701	C	T	ENST00000688948	ENSG00000064787	BCAS1	TRUE	TRUE
chr20	54028702	C	T	ENST00000688948	ENSG00000064787	BCAS1	TRUE	TRUE
chr20	54028709	C	A	ENST00000688948	ENSG00000064787	BCAS1	TRUE	TRUE
chr20	54028721	T	A	ENST00000688948	ENSG00000064787	BCAS1	TRUE	TRUE
chr20	54028736	T	A	ENST00000688948	ENSG00000064787	BCAS1	TRUE	TRUE
chr20	54028757	T	A	ENST00000688948	ENSG00000064787	BCAS1	TRUE	TRUE
chr20	54028762	G	C	ENST00000688948	ENSG00000064787	BCAS1	TRUE	TRUE
chr20	54028762	G	T	ENST00000688948	ENSG00000064787	BCAS1	TRUE	TRUE
chr20	54028766	C	A	ENST00000688948	ENSG00000064787	BCAS1	TRUE	TRUE
chr20	54028774	G	C	ENST00000688948	ENSG00000064787	BCAS1	TRUE	TRUE
chr20	54028774	G	T	ENST00000688948	ENSG00000064787	BCAS1	TRUE	TRUE
chr20	54028787	G	A	ENST00000688948	ENSG00000064787	BCAS1	TRUE	TRUE
chr20	54028793	C	A	ENST00000688948	ENSG00000064787	BCAS1	TRUE	TRUE
chr20	54028802	C	A	ENST00000688948	ENSG00000064787	BCAS1	TRUE	TRUE
chr20	54028825	A	T	ENST00000688948	ENSG00000064787	BCAS1	TRUE	TRUE
chr20	54028841	T	A	ENST00000688948	ENSG00000064787	BCAS1	TRUE	TRUE
chr20	54028856	C	A	ENST00000688948	ENSG00000064787	BCAS1	TRUE	TRUE
chr20	54028862	T	A	ENST00000688948	ENSG00000064787	BCAS1	TRUE	TRUE
chr20	54028868	C	A	ENST00000688948	ENSG00000064787	BCAS1	TRUE	TRUE
chr20	54028871	T	A	ENST00000688948	ENSG00000064787	BCAS1	TRUE	TRUE
chr20	54028883	T	A	ENST00000688948	ENSG00000064787	BCAS1	TRUE	TRUE
chr20	54028886	C	A	ENST00000688948	ENSG00000064787	BCAS1	TRUE	TRUE
chr20	54028913	C	A	ENST00000688948	ENSG00000064787	BCAS1	TRUE	TRUE
chr20	54028922	C	A	ENST00000688948	ENSG00000064787	BCAS1	TRUE	TRUE
chr20	54028952	T	A	ENST00000688948	ENSG00000064787	BCAS1	TRUE	TRUE
chr20	54028964	C	A	ENST00000688948	ENSG00000064787	BCAS1	TRUE	TRUE
chr20	54028966	A	T	ENST00000688948	ENSG00000064787	BCAS1	TRUE	TRUE
chr20	54028973	C	A	ENST00000688948	ENSG00000064787	BCAS1	TRUE	FALSE
chr20	54028973	C	G	ENST00000688948	ENSG00000064787	BCAS1	TRUE	FALSE
chr20	54028973	C	T	ENST00000688948	ENSG00000064787	BCAS1	TRUE	FALSE
chr20	54028974	T	A	ENST00000688948	ENSG00000064787	BCAS1	TRUE	FALSE
chr20	54028974	T	C	ENST00000688948	ENSG00000064787	BCAS1	TRUE	FALSE
chr20	54028974	T	G	ENST00000688948	ENSG00000064787	BCAS1	TRUE	FALSE
chr20	54058083	A	C	ENST00000688948	ENSG00000064787	BCAS1	TRUE	FALSE
chr20	54058083	A	G	ENST00000688948	ENSG00000064787	BCAS1	TRUE	FALSE
chr20	54058083	A	T	ENST00000688948	ENSG00000064787	BCAS1	TRUE	FALSE
chr20	54058084	C	A	ENST00000688948	ENSG00000064787	BCAS1	TRUE	FALSE
chr20	54058084	C	G	ENST00000688948	ENSG00000064787	BCAS1	TRUE	FALSE
chr20	54058084	C	T	ENST00000688948	ENSG00000064787	BCAS1	TRUE	FALSE
chr20	54058088	C	A	ENST00000688948	ENSG00000064787	BCAS1
chr20	54058091	C	A	ENST00000688948	ENSG00000064787	BCAS1
chr20	54058093	A	C	ENST00000688948	ENSG00000064787	BCAS1
chr20	54058093	A	T	ENST00000688948	ENSG00000064787	BCAS1
chr20	54058100	G	A	ENST00000688948	ENSG00000064787	BCAS1	TRUE	TRUE
chr20	54058114	G	T	ENST00000688948	ENSG00000064787	BCAS1	TRUE	TRUE
chr20	54058155	C	A	ENST00000688948	ENSG00000064787	BCAS1	TRUE	FALSE
chr20	54058155	C	G	ENST00000688948	ENSG00000064787	BCAS1	TRUE	FALSE
chr20	54058155	C	T	ENST00000688948	ENSG00000064787	BCAS1	TRUE	FALSE
chr20	54058156	T	A	ENST00000688948	ENSG00000064787	BCAS1	TRUE	FALSE
chr20	54058156	T	C	ENST00000688948	ENSG00000064787	BCAS1	TRUE	FALSE
chr20	54058156	T	G	ENST00000688948	ENSG00000064787	BCAS1	TRUE	FALSE
chr20	54058645	A	C	ENST00000688948	ENSG00000064787	BCAS1	TRUE	FALSE
chr20	54058645	A	G	ENST00000688948	ENSG00000064787	BCAS1	TRUE	FALSE
chr20	54058645	A	T	ENST00000688948	ENSG00000064787	BCAS1	TRUE	FALSE
chr20	54058646	C	A	ENST00000688948	ENSG00000064787	BCAS1	TRUE	FALSE
chr20	54058646	C	G	ENST00000688948	ENSG00000064787	BCAS1	TRUE	FALSE
chr20	54058646	C	T	ENST00000688948	ENSG00000064787	BCAS1	TRUE	FALSE
chr20	54058649	G	A	ENST00000688948	ENSG00000064787	BCAS1		FALSE
chr20	54058650	G	C	ENST00000688948	ENSG00000064787	BCAS1		FALSE
chr20	54058650	G	T	ENST00000688948	ENSG00000064787	BCAS1		FALSE
chr20	54058658	C	A	ENST00000688948	ENSG00000064787	BCAS1		FALSE
chr20	54058664	C	A	ENST00000688948	ENSG00000064787	BCAS1		FALSE
chr20	54058670	C	A	ENST00000688948	ENSG00000064787	BCAS1	FALSE	FALSE
chr20	54058676	C	A	ENST00000688948	ENSG00000064787	BCAS1	FALSE	FALSE
chr20	54058679	G	A	ENST00000688948	ENSG00000064787	BCAS1	FALSE	FALSE
chr20	54058685	C	A	ENST00000688948	ENSG00000064787	BCAS1	FALSE	FALSE
chr20	54058691	T	A	ENST00000688948	ENSG00000064787	BCAS1	FALSE	FALSE
chr20	54058694	G	A	ENST00000688948	ENSG00000064787	BCAS1	FALSE	FALSE
chr20	54058709	G	A	ENST00000688948	ENSG00000064787	BCAS1	FALSE	FALSE
chr20	54058724	C	A	ENST00000688948	ENSG00000064787	BCAS1	TRUE	FALSE
chr20	54058724	C	G	ENST00000688948	ENSG00000064787	BCAS1	TRUE	FALSE
chr20	54058724	C	T	ENST00000688948	ENSG00000064787	BCAS1	TRUE	FALSE
chr20	54058725	T	A	ENST00000688948	ENSG00000064787	BCAS1	TRUE	FALSE
chr20	54058725	T	C	ENST00000688948	ENSG00000064787	BCAS1	TRUE	FALSE
chr20	54058725	T	G	ENST00000688948	ENSG00000064787	BCAS1	TRUE	FALSE
chr20	54070431	A	C	ENST00000688948	ENSG00000064787	BCAS1	FALSE	FALSE
chr20	54070431	A	G	ENST00000688948	ENSG00000064787	BCAS1	FALSE	FALSE
chr20	54070431	A	T	ENST00000688948	ENSG00000064787	BCAS1	FALSE	FALSE
chr20	54070432	C	A	ENST00000688948	ENSG00000064787	BCAS1	FALSE	FALSE
chr20	54070432	C	G	ENST00000688948	ENSG00000064787	BCAS1	FALSE	FALSE
chr20	54070432	C	T	ENST00000688948	ENSG00000064787	BCAS1	FALSE	FALSE
chr20	54154762	C	A	ENST00000216862	ENSG00000019186	CYP24A1	FALSE	FALSE
chr20	54154762	C	G	ENST00000216862	ENSG00000019186	CYP24A1	FALSE	FALSE
chr20	54154762	C	T	ENST00000216862	ENSG00000019186	CYP24A1	FALSE	FALSE
chr20	54154763	T	A	ENST00000216862	ENSG00000019186	CYP24A1	FALSE	FALSE
chr20	54154763	T	C	ENST00000216862	ENSG00000019186	CYP24A1	FALSE	FALSE
chr20	54154763	T	G	ENST00000216862	ENSG00000019186	CYP24A1	FALSE	FALSE
chr20	54157167	A	C	ENST00000216862	ENSG00000019186	CYP24A1	TRUE	FALSE
chr20	54157167	A	G	ENST00000216862	ENSG00000019186	CYP24A1	TRUE	FALSE
chr20	54157167	A	T	ENST00000216862	ENSG00000019186	CYP24A1	TRUE	FALSE
chr20	54157168	C	A	ENST00000216862	ENSG00000019186	CYP24A1	TRUE	FALSE
chr20	54157168	C	G	ENST00000216862	ENSG00000019186	CYP24A1	TRUE	FALSE
chr20	54157168	C	T	ENST00000216862	ENSG00000019186	CYP24A1	TRUE	FALSE
chr20	54157184	G	A	ENST00000216862	ENSG00000019186	CYP24A1	FALSE	FALSE
chr20	54157187	G	A	ENST00000216862	ENSG00000019186	CYP24A1	FALSE	FALSE
chr20	54157188	G	T	ENST00000216862	ENSG00000019186	CYP24A1	FALSE	FALSE
chr20	54157208	C	A	ENST00000216862	ENSG00000019186	CYP24A1	FALSE	FALSE
chr20	54157231	G	C	ENST00000216862	ENSG00000019186	CYP24A1	FALSE	FALSE
chr20	54157231	G	T	ENST00000216862	ENSG00000019186	CYP24A1	FALSE	FALSE
chr20	54157244	C	A	ENST00000216862	ENSG00000019186	CYP24A1	FALSE	FALSE
chr20	54157253	C	A	ENST00000216862	ENSG00000019186	CYP24A1	FALSE	FALSE
chr20	54157268	G	A	ENST00000216862	ENSG00000019186	CYP24A1	FALSE	FALSE
chr20	54157275	G	C	ENST00000216862	ENSG00000019186	CYP24A1	FALSE	FALSE
chr20	54157275	G	T	ENST00000216862	ENSG00000019186	CYP24A1	FALSE	FALSE
chr20	54157280	T	A	ENST00000216862	ENSG00000019186	CYP24A1	FALSE	FALSE
chr20	54157290	C	A	ENST00000216862	ENSG00000019186	CYP24A1	TRUE	FALSE
chr20	54157290	C	G	ENST00000216862	ENSG00000019186	CYP24A1	TRUE	FALSE
chr20	54157290	C	T	ENST00000216862	ENSG00000019186	CYP24A1	TRUE	FALSE
chr20	54157291	T	A	ENST00000216862	ENSG00000019186	CYP24A1	TRUE	FALSE
chr20	54157291	T	C	ENST00000216862	ENSG00000019186	CYP24A1	TRUE	FALSE
chr20	54157291	T	G	ENST00000216862	ENSG00000019186	CYP24A1	TRUE	FALSE
chr20	54157386	A	C	ENST00000216862	ENSG00000019186	CYP24A1	FALSE	FALSE
chr20	54157386	A	G	ENST00000216862	ENSG00000019186	CYP24A1	FALSE	FALSE
chr20	54157386	A	T	ENST00000216862	ENSG00000019186	CYP24A1	FALSE	FALSE
chr20	54157387	C	A	ENST00000216862	ENSG00000019186	CYP24A1	FALSE	FALSE
chr20	54157387	C	G	ENST00000216862	ENSG00000019186	CYP24A1	FALSE	FALSE
chr20	54157387	C	T	ENST00000216862	ENSG00000019186	CYP24A1	FALSE	FALSE
chr20	54157388	C	T	ENST00000216862	ENSG00000019186	CYP24A1	FALSE	FALSE
chr20	54157389	C	T	ENST00000216862	ENSG00000019186	CYP24A1	FALSE	FALSE
chr20	54157391	A	T	ENST00000216862	ENSG00000019186	CYP24A1	FALSE	FALSE
chr20	54157401	A	T	ENST00000216862	ENSG00000019186	CYP24A1	FALSE	FALSE
chr20	54157411	G	A	ENST00000216862	ENSG00000019186	CYP24A1	FALSE	FALSE
chr20	54157417	C	A	ENST00000216862	ENSG00000019186	CYP24A1	FALSE	FALSE
chr20	54157422	A	C	ENST00000216862	ENSG00000019186	CYP24A1	FALSE	FALSE
chr20	54157422	A	T	ENST00000216862	ENSG00000019186	CYP24A1	FALSE	FALSE
chr20	54157426	G	A	ENST00000216862	ENSG00000019186	CYP24A1	FALSE	FALSE
chr20	54157436	G	T	ENST00000216862	ENSG00000019186	CYP24A1	FALSE	FALSE
chr20	54157444	T	A	ENST00000216862	ENSG00000019186	CYP24A1	TRUE	TRUE
chr20	54157447	T	A	ENST00000216862	ENSG00000019186	CYP24A1	TRUE	TRUE
chr20	54157450	C	A	ENST00000216862	ENSG00000019186	CYP24A1	TRUE	TRUE
chr20	54157486	T	A	ENST00000216862	ENSG00000019186	CYP24A1	TRUE	TRUE
chr20	54157489	C	A	ENST00000216862	ENSG00000019186	CYP24A1	TRUE	TRUE
chr20	54157492	T	A	ENST00000216862	ENSG00000019186	CYP24A1	TRUE	TRUE
chr20	54157495	C	A	ENST00000216862	ENSG00000019186	CYP24A1	TRUE	TRUE
chr20	54157498	G	A	ENST00000216862	ENSG00000019186	CYP24A1	TRUE	TRUE
chr20	54157502	C	T	ENST00000216862	ENSG00000019186	CYP24A1	TRUE	TRUE
chr20	54157503	C	T	ENST00000216862	ENSG00000019186	CYP24A1	TRUE	TRUE
chr20	54157510	C	A	ENST00000216862	ENSG00000019186	CYP24A1	TRUE	TRUE
chr20	54157516	T	A	ENST00000216862	ENSG00000019186	CYP24A1	TRUE	TRUE
chr20	54157522	G	A	ENST00000216862	ENSG00000019186	CYP24A1	TRUE	TRUE
chr20	54157527	G	C	ENST00000216862	ENSG00000019186	CYP24A1	TRUE	TRUE
chr20	54157527	G	T	ENST00000216862	ENSG00000019186	CYP24A1	TRUE	TRUE
chr20	54157534	C	A	ENST00000216862	ENSG00000019186	CYP24A1	TRUE	TRUE
chr20	54157546	C	A	ENST00000216862	ENSG00000019186	CYP24A1	TRUE	TRUE
chr20	54157555	C	A	ENST00000216862	ENSG00000019186	CYP24A1	TRUE	TRUE
chr20	54157557	A	T	ENST00000216862	ENSG00000019186	CYP24A1	TRUE	TRUE
chr20	54157564	G	A	ENST00000216862	ENSG00000019186	CYP24A1	TRUE	TRUE
chr20	54157586	C	A	ENST00000216862	ENSG00000019186	CYP24A1	FALSE	FALSE
chr20	54157586	C	G	ENST00000216862	ENSG00000019186	CYP24A1	FALSE	FALSE
chr20	54157586	C	T	ENST00000216862	ENSG00000019186	CYP24A1	FALSE	FALSE
chr20	54157587	T	A	ENST00000216862	ENSG00000019186	CYP24A1	FALSE	FALSE
chr20	54157587	T	C	ENST00000216862	ENSG00000019186	CYP24A1	FALSE	FALSE
chr20	54157587	T	G	ENST00000216862	ENSG00000019186	CYP24A1	FALSE	FALSE
chr20	54158084	A	C	ENST00000216862	ENSG00000019186	CYP24A1	TRUE	FALSE
chr20	54158084	A	G	ENST00000216862	ENSG00000019186	CYP24A1	TRUE	FALSE
chr20	54158084	A	T	ENST00000216862	ENSG00000019186	CYP24A1	TRUE	FALSE
chr20	54158085	C	A	ENST00000216862	ENSG00000019186	CYP24A1	TRUE	FALSE
chr20	54158085	C	G	ENST00000216862	ENSG00000019186	CYP24A1	TRUE	FALSE
chr20	54158085	C	T	ENST00000216862	ENSG00000019186	CYP24A1	TRUE	FALSE
chr20	54158088	C	A	ENST00000216862	ENSG00000019186	CYP24A1	TRUE	TRUE
chr20	54158091	T	A	ENST00000216862	ENSG00000019186	CYP24A1	TRUE	TRUE
chr20	54158096	A	C	ENST00000216862	ENSG00000019186	CYP24A1	TRUE	TRUE
chr20	54158096	A	T	ENST00000216862	ENSG00000019186	CYP24A1	TRUE	TRUE
chr20	54158101	A	C	ENST00000216862	ENSG00000019186	CYP24A1	TRUE	TRUE
chr20	54158101	A	T	ENST00000216862	ENSG00000019186	CYP24A1	TRUE	TRUE
chr20	54158106	C	A	ENST00000216862	ENSG00000019186	CYP24A1	TRUE	TRUE
chr20	54158124	T	A	ENST00000216862	ENSG00000019186	CYP24A1	TRUE	TRUE
chr20	54158165	C	A	ENST00000216862	ENSG00000019186	CYP24A1	TRUE	FALSE
chr20	54158165	C	G	ENST00000216862	ENSG00000019186	CYP24A1	TRUE	FALSE
chr20	54158165	C	T	ENST00000216862	ENSG00000019186	CYP24A1	TRUE	FALSE
chr20	54158166	T	A	ENST00000216862	ENSG00000019186	CYP24A1	TRUE	FALSE
chr20	54158166	T	C	ENST00000216862	ENSG00000019186	CYP24A1	TRUE	FALSE
chr20	54158166	T	G	ENST00000216862	ENSG00000019186	CYP24A1	TRUE	FALSE
chr20	54158955	A	C	ENST00000216862	ENSG00000019186	CYP24A1	TRUE	FALSE
chr20	54158955	A	G	ENST00000216862	ENSG00000019186	CYP24A1	TRUE	FALSE
chr20	54158955	A	T	ENST00000216862	ENSG00000019186	CYP24A1	TRUE	FALSE
chr20	54158956	C	A	ENST00000216862	ENSG00000019186	CYP24A1	TRUE	FALSE
chr20	54158956	C	G	ENST00000216862	ENSG00000019186	CYP24A1	TRUE	FALSE
chr20	54158956	C	T	ENST00000216862	ENSG00000019186	CYP24A1	TRUE	FALSE
chr20	54158967	C	A	ENST00000216862	ENSG00000019186	CYP24A1	TRUE	TRUE
chr20	54158970	T	A	ENST00000216862	ENSG00000019186	CYP24A1	TRUE	TRUE
chr20	54158974	A	T	ENST00000216862	ENSG00000019186	CYP24A1	TRUE	TRUE
chr20	54158982	T	A	ENST00000216862	ENSG00000019186	CYP24A1
chr20	54158984	A	C	ENST00000216862	ENSG00000019186	CYP24A1	TRUE	TRUE
chr20	54158984	A	T	ENST00000216862	ENSG00000019186	CYP24A1	TRUE	TRUE
chr20	54158986	A	C	ENST00000216862	ENSG00000019186	CYP24A1	TRUE	TRUE
chr20	54158986	A	T	ENST00000216862	ENSG00000019186	CYP24A1	TRUE	TRUE
chr20	54159002	A	T	ENST00000216862	ENSG00000019186	CYP24A1	TRUE	TRUE
chr20	54159009	C	A	ENST00000216862	ENSG00000019186	CYP24A1	TRUE	TRUE
chr20	54159024	G	A	ENST00000216862	ENSG00000019186	CYP24A1	TRUE	TRUE
chr20	54159030	C	A	ENST00000216862	ENSG00000019186	CYP24A1	TRUE	TRUE
chr20	54159035	A	C	ENST00000216862	ENSG00000019186	CYP24A1	TRUE	TRUE
chr20	54159035	A	T	ENST00000216862	ENSG00000019186	CYP24A1	TRUE	TRUE
chr20	54159045	G	A	ENST00000216862	ENSG00000019186	CYP24A1	TRUE	TRUE
chr20	54159051	C	A	ENST00000216862	ENSG00000019186	CYP24A1	TRUE	TRUE
chr20	54159054	T	A	ENST00000216862	ENSG00000019186	CYP24A1	TRUE	TRUE
chr20	54159063	T	A	ENST00000216862	ENSG00000019186	CYP24A1	TRUE	TRUE
chr20	54159066	G	A	ENST00000216862	ENSG00000019186	CYP24A1	TRUE	TRUE
chr20	54159069	G	A	ENST00000216862	ENSG00000019186	CYP24A1	TRUE	TRUE
chr20	54159075	G	A	ENST00000216862	ENSG00000019186	CYP24A1	TRUE	TRUE
chr20	54159089	A	C	ENST00000216862	ENSG00000019186	CYP24A1	TRUE	TRUE
chr20	54159089	A	T	ENST00000216862	ENSG00000019186	CYP24A1	TRUE	TRUE
chr20	54159094	G	C	ENST00000216862	ENSG00000019186	CYP24A1	TRUE	TRUE
chr20	54159094	G	T	ENST00000216862	ENSG00000019186	CYP24A1	TRUE	TRUE
chr20	54159103	C	T	ENST00000216862	ENSG00000019186	CYP24A1	TRUE	TRUE
chr20	54159104	C	T	ENST00000216862	ENSG00000019186	CYP24A1	TRUE	TRUE
chr20	54159124	C	A	ENST00000216862	ENSG00000019186	CYP24A1	TRUE	FALSE
chr20	54159124	C	G	ENST00000216862	ENSG00000019186	CYP24A1	TRUE	FALSE
chr20	54159124	C	T	ENST00000216862	ENSG00000019186	CYP24A1	TRUE	FALSE
chr20	54159125	T	A	ENST00000216862	ENSG00000019186	CYP24A1	TRUE	FALSE
chr20	54159125	T	C	ENST00000216862	ENSG00000019186	CYP24A1	TRUE	FALSE
chr20	54159125	T	G	ENST00000216862	ENSG00000019186	CYP24A1	TRUE	FALSE
chr20	54162715	A	C	ENST00000216862	ENSG00000019186	CYP24A1	TRUE	FALSE
chr20	54162715	A	G	ENST00000216862	ENSG00000019186	CYP24A1	TRUE	FALSE
chr20	54162715	A	T	ENST00000216862	ENSG00000019186	CYP24A1	TRUE	FALSE
chr20	54162716	C	A	ENST00000216862	ENSG00000019186	CYP24A1	TRUE	FALSE
chr20	54162716	C	G	ENST00000216862	ENSG00000019186	CYP24A1	TRUE	FALSE
chr20	54162716	C	T	ENST00000216862	ENSG00000019186	CYP24A1	TRUE	FALSE
chr20	54162722	C	A	ENST00000216862	ENSG00000019186	CYP24A1	TRUE	TRUE
chr20	54162737	G	A	ENST00000216862	ENSG00000019186	CYP24A1	TRUE	TRUE
chr20	54162743	C	A	ENST00000216862	ENSG00000019186	CYP24A1	TRUE	TRUE
chr20	54162756	A	C	ENST00000216862	ENSG00000019186	CYP24A1	TRUE	TRUE
chr20	54162756	A	T	ENST00000216862	ENSG00000019186	CYP24A1	TRUE	TRUE
chr20	54162760	A	T	ENST00000216862	ENSG00000019186	CYP24A1	TRUE	TRUE
chr20	54162764	C	A	ENST00000216862	ENSG00000019186	CYP24A1	TRUE	TRUE
chr20	54162767	T	A	ENST00000216862	ENSG00000019186	CYP24A1	TRUE	TRUE
chr20	54162770	T	A	ENST00000216862	ENSG00000019186	CYP24A1	TRUE	TRUE
chr20	54162772	G	C	ENST00000216862	ENSG00000019186	CYP24A1	TRUE	TRUE
chr20	54162772	G	T	ENST00000216862	ENSG00000019186	CYP24A1	TRUE	TRUE
chr20	54162785	G	A	ENST00000216862	ENSG00000019186	CYP24A1	TRUE	TRUE
chr20	54162789	A	C	ENST00000216862	ENSG00000019186	CYP24A1	TRUE	TRUE
chr20	54162789	A	T	ENST00000216862	ENSG00000019186	CYP24A1	TRUE	TRUE
chr20	54162798	A	T	ENST00000216862	ENSG00000019186	CYP24A1	TRUE	TRUE
chr20	54162821	G	A	ENST00000216862	ENSG00000019186	CYP24A1	TRUE	TRUE
chr20	54162824	G	A	ENST00000216862	ENSG00000019186	CYP24A1	TRUE	TRUE
chr20	54162828	A	C	ENST00000216862	ENSG00000019186	CYP24A1	TRUE	TRUE
chr20	54162828	A	T	ENST00000216862	ENSG00000019186	CYP24A1	TRUE	TRUE
chr20	54162833	T	A	ENST00000216862	ENSG00000019186	CYP24A1	TRUE	TRUE
chr20	54162836	C	A	ENST00000216862	ENSG00000019186	CYP24A1	TRUE	TRUE
chr20	54162838	A	C	ENST00000216862	ENSG00000019186	CYP24A1	TRUE	TRUE
chr20	54162838	A	T	ENST00000216862	ENSG00000019186	CYP24A1	TRUE	TRUE
chr20	54162852	A	T	ENST00000216862	ENSG00000019186	CYP24A1	TRUE	TRUE
chr20	54162860	T	A	ENST00000216862	ENSG00000019186	CYP24A1	TRUE	TRUE
chr20	54162863	C	A	ENST00000216862	ENSG00000019186	CYP24A1	TRUE	FALSE
chr20	54162863	C	G	ENST00000216862	ENSG00000019186	CYP24A1	TRUE	FALSE
chr20	54162863	C	T	ENST00000216862	ENSG00000019186	CYP24A1	TRUE	FALSE
chr20	54162864	T	A	ENST00000216862	ENSG00000019186	CYP24A1	TRUE	FALSE
chr20	54162864	T	C	ENST00000216862	ENSG00000019186	CYP24A1	TRUE	FALSE
chr20	54162864	T	G	ENST00000216862	ENSG00000019186	CYP24A1	TRUE	FALSE
chr20	54164450	A	C	ENST00000216862	ENSG00000019186	CYP24A1	TRUE	FALSE
chr20	54164450	A	G	ENST00000216862	ENSG00000019186	CYP24A1	TRUE	FALSE
chr20	54164450	A	T	ENST00000216862	ENSG00000019186	CYP24A1	TRUE	FALSE
chr20	54164451	C	A	ENST00000216862	ENSG00000019186	CYP24A1	TRUE	FALSE
chr20	54164451	C	G	ENST00000216862	ENSG00000019186	CYP24A1	TRUE	FALSE
chr20	54164451	C	T	ENST00000216862	ENSG00000019186	CYP24A1	TRUE	FALSE
chr20	54164454	G	C	ENST00000216862	ENSG00000019186	CYP24A1	TRUE	TRUE
chr20	54164454	G	T	ENST00000216862	ENSG00000019186	CYP24A1	TRUE	TRUE
chr20	54164458	T	A	ENST00000216862	ENSG00000019186	CYP24A1	TRUE	TRUE
chr20	54164471	C	T	ENST00000216862	ENSG00000019186	CYP24A1	TRUE	TRUE
chr20	54164472	C	T	ENST00000216862	ENSG00000019186	CYP24A1	TRUE	TRUE
chr20	54164491	G	A	ENST00000216862	ENSG00000019186	CYP24A1	TRUE	TRUE
chr20	54164492	C	T	ENST00000216862	ENSG00000019186	CYP24A1	TRUE	TRUE
chr20	54164493	C	T	ENST00000216862	ENSG00000019186	CYP24A1	TRUE	TRUE
chr20	54164500	T	A	ENST00000216862	ENSG00000019186	CYP24A1	TRUE	TRUE
chr20	54164515	T	A	ENST00000216862	ENSG00000019186	CYP24A1	TRUE	TRUE
chr20	54164524	C	A	ENST00000216862	ENSG00000019186	CYP24A1	TRUE	TRUE
chr20	54164564	C	A	ENST00000216862	ENSG00000019186	CYP24A1	TRUE	FALSE
chr20	54164564	C	G	ENST00000216862	ENSG00000019186	CYP24A1	TRUE	FALSE
chr20	54164564	C	T	ENST00000216862	ENSG00000019186	CYP24A1	TRUE	FALSE
chr20	54164565	T	A	ENST00000216862	ENSG00000019186	CYP24A1	TRUE	FALSE
chr20	54164565	T	C	ENST00000216862	ENSG00000019186	CYP24A1	TRUE	FALSE
chr20	54164565	T	G	ENST00000216862	ENSG00000019186	CYP24A1	TRUE	FALSE
chr20	54165740	A	C	ENST00000216862	ENSG00000019186	CYP24A1	TRUE	FALSE
chr20	54165740	A	G	ENST00000216862	ENSG00000019186	CYP24A1	TRUE	FALSE
chr20	54165740	A	T	ENST00000216862	ENSG00000019186	CYP24A1	TRUE	FALSE
chr20	54165741	C	A	ENST00000216862	ENSG00000019186	CYP24A1	TRUE	FALSE
chr20	54165741	C	G	ENST00000216862	ENSG00000019186	CYP24A1	TRUE	FALSE
chr20	54165741	C	T	ENST00000216862	ENSG00000019186	CYP24A1	TRUE	FALSE
chr20	54165747	T	A	ENST00000216862	ENSG00000019186	CYP24A1
chr20	54165774	C	A	ENST00000216862	ENSG00000019186	CYP24A1	TRUE	TRUE
chr20	54165789	T	A	ENST00000216862	ENSG00000019186	CYP24A1	TRUE	TRUE
chr20	54165792	G	A	ENST00000216862	ENSG00000019186	CYP24A1	TRUE	TRUE
chr20	54165807	T	A	ENST00000216862	ENSG00000019186	CYP24A1	TRUE	TRUE
chr20	54165810	T	A	ENST00000216862	ENSG00000019186	CYP24A1	TRUE	TRUE
chr20	54165813	C	A	ENST00000216862	ENSG00000019186	CYP24A1	TRUE	TRUE
chr20	54165814	A	C	ENST00000216862	ENSG00000019186	CYP24A1
chr20	54165814	A	T	ENST00000216862	ENSG00000019186	CYP24A1
chr20	54165818	A	T	ENST00000216862	ENSG00000019186	CYP24A1
chr20	54165826	G	T	ENST00000216862	ENSG00000019186	CYP24A1
chr20	54165834	C	A	ENST00000216862	ENSG00000019186	CYP24A1	TRUE	FALSE
chr20	54165834	C	G	ENST00000216862	ENSG00000019186	CYP24A1	TRUE	FALSE
chr20	54165834	C	T	ENST00000216862	ENSG00000019186	CYP24A1	TRUE	FALSE
chr20	54165835	T	A	ENST00000216862	ENSG00000019186	CYP24A1	TRUE	FALSE
chr20	54165835	T	C	ENST00000216862	ENSG00000019186	CYP24A1	TRUE	FALSE
chr20	54165835	T	G	ENST00000216862	ENSG00000019186	CYP24A1	TRUE	FALSE
chr20	54169590	A	C	ENST00000216862	ENSG00000019186	CYP24A1	TRUE	FALSE
chr20	54169590	A	G	ENST00000216862	ENSG00000019186	CYP24A1	TRUE	FALSE
chr20	54169590	A	T	ENST00000216862	ENSG00000019186	CYP24A1	TRUE	FALSE
chr20	54169591	C	A	ENST00000216862	ENSG00000019186	CYP24A1	TRUE	FALSE
chr20	54169591	C	G	ENST00000216862	ENSG00000019186	CYP24A1	TRUE	FALSE
chr20	54169591	C	T	ENST00000216862	ENSG00000019186	CYP24A1	TRUE	FALSE
chr20	54169595	C	A	ENST00000216862	ENSG00000019186	CYP24A1	TRUE	TRUE
chr20	54169600	G	T	ENST00000216862	ENSG00000019186	CYP24A1	TRUE	TRUE
chr20	54169602	C	T	ENST00000216862	ENSG00000019186	CYP24A1	TRUE	TRUE
chr20	54169603	C	T	ENST00000216862	ENSG00000019186	CYP24A1	TRUE	TRUE
chr20	54169607	T	A	ENST00000216862	ENSG00000019186	CYP24A1	TRUE	TRUE
chr20	54169616	C	A	ENST00000216862	ENSG00000019186	CYP24A1	TRUE	TRUE
chr20	54169620	G	C	ENST00000216862	ENSG00000019186	CYP24A1	TRUE	TRUE
chr20	54169620	G	T	ENST00000216862	ENSG00000019186	CYP24A1	TRUE	TRUE
chr20	54169624	A	T	ENST00000216862	ENSG00000019186	CYP24A1	TRUE	TRUE
chr20	54169631	C	A	ENST00000216862	ENSG00000019186	CYP24A1	TRUE	TRUE
chr20	54169643	T	A	ENST00000216862	ENSG00000019186	CYP24A1	TRUE	TRUE
chr20	54169646	C	A	ENST00000216862	ENSG00000019186	CYP24A1	TRUE	TRUE
chr20	54169650	A	T	ENST00000216862	ENSG00000019186	CYP24A1	TRUE	TRUE
chr20	54169658	C	A	ENST00000216862	ENSG00000019186	CYP24A1	TRUE	TRUE
chr20	54169667	T	A	ENST00000216862	ENSG00000019186	CYP24A1	TRUE	TRUE
chr20	54169684	A	T	ENST00000216862	ENSG00000019186	CYP24A1	TRUE	TRUE
chr20	54169689	C	A	ENST00000216862	ENSG00000019186	CYP24A1	TRUE	FALSE
chr20	54169689	C	G	ENST00000216862	ENSG00000019186	CYP24A1	TRUE	FALSE
chr20	54169689	C	T	ENST00000216862	ENSG00000019186	CYP24A1	TRUE	FALSE
chr20	54169690	T	A	ENST00000216862	ENSG00000019186	CYP24A1	TRUE	FALSE
chr20	54169690	T	C	ENST00000216862	ENSG00000019186	CYP24A1	TRUE	FALSE
chr20	54169690	T	G	ENST00000216862	ENSG00000019186	CYP24A1	TRUE	FALSE
chr20	54171575	A	C	ENST00000216862	ENSG00000019186	CYP24A1	TRUE	FALSE
chr20	54171575	A	G	ENST00000216862	ENSG00000019186	CYP24A1	TRUE	FALSE
chr20	54171575	A	T	ENST00000216862	ENSG00000019186	CYP24A1	TRUE	FALSE
chr20	54171576	C	A	ENST00000216862	ENSG00000019186	CYP24A1	TRUE	FALSE
chr20	54171576	C	G	ENST00000216862	ENSG00000019186	CYP24A1	TRUE	FALSE
chr20	54171576	C	T	ENST00000216862	ENSG00000019186	CYP24A1	TRUE	FALSE
chr20	54171579	C	A	ENST00000216862	ENSG00000019186	CYP24A1	TRUE	TRUE
chr20	54171588	T	A	ENST00000216862	ENSG00000019186	CYP24A1	TRUE	TRUE
chr20	54171600	T	A	ENST00000216862	ENSG00000019186	CYP24A1	TRUE	TRUE
chr20	54171609	C	A	ENST00000216862	ENSG00000019186	CYP24A1	TRUE	TRUE
chr20	54171618	T	A	ENST00000216862	ENSG00000019186	CYP24A1	TRUE	TRUE
chr20	54171627	T	A	ENST00000216862	ENSG00000019186	CYP24A1	TRUE	TRUE
chr20	54171630	T	A	ENST00000216862	ENSG00000019186	CYP24A1	TRUE	TRUE
chr20	54171633	G	A	ENST00000216862	ENSG00000019186	CYP24A1	TRUE	TRUE
chr20	54171654	G	A	ENST00000216862	ENSG00000019186	CYP24A1	TRUE	TRUE
chr20	54171655	C	T	ENST00000216862	ENSG00000019186	CYP24A1	TRUE	TRUE
chr20	54171656	C	T	ENST00000216862	ENSG00000019186	CYP24A1	TRUE	TRUE
chr20	54171663	C	A	ENST00000216862	ENSG00000019186	CYP24A1	TRUE	TRUE
chr20	54171669	C	A	ENST00000216862	ENSG00000019186	CYP24A1	TRUE	TRUE
chr20	54171671	C	A	ENST00000216862	ENSG00000019186	CYP24A1	TRUE	FALSE
chr20	54171671	C	G	ENST00000216862	ENSG00000019186	CYP24A1	TRUE	FALSE
chr20	54171671	C	T	ENST00000216862	ENSG00000019186	CYP24A1	TRUE	FALSE
chr20	54171672	T	A	ENST00000216862	ENSG00000019186	CYP24A1	TRUE	FALSE
chr20	54171672	T	C	ENST00000216862	ENSG00000019186	CYP24A1	TRUE	FALSE
chr20	54171672	T	G	ENST00000216862	ENSG00000019186	CYP24A1	TRUE	FALSE
chr20	54172907	A	C	ENST00000216862	ENSG00000019186	CYP24A1	TRUE	FALSE
chr20	54172907	A	G	ENST00000216862	ENSG00000019186	CYP24A1	TRUE	FALSE
chr20	54172907	A	T	ENST00000216862	ENSG00000019186	CYP24A1	TRUE	FALSE
chr20	54172908	C	A	ENST00000216862	ENSG00000019186	CYP24A1	TRUE	FALSE
chr20	54172908	C	G	ENST00000216862	ENSG00000019186	CYP24A1	TRUE	FALSE
chr20	54172908	C	T	ENST00000216862	ENSG00000019186	CYP24A1	TRUE	FALSE
chr20	54172923	G	C	ENST00000216862	ENSG00000019186	CYP24A1	TRUE	TRUE
chr20	54172923	G	T	ENST00000216862	ENSG00000019186	CYP24A1	TRUE	TRUE
chr20	54172931	C	A	ENST00000216862	ENSG00000019186	CYP24A1	TRUE	TRUE
chr20	54172934	T	A	ENST00000216862	ENSG00000019186	CYP24A1	TRUE	TRUE
chr20	54172938	G	C	ENST00000216862	ENSG00000019186	CYP24A1	TRUE	TRUE
chr20	54172938	G	T	ENST00000216862	ENSG00000019186	CYP24A1	TRUE	TRUE
chr20	54172947	A	C	ENST00000216862	ENSG00000019186	CYP24A1	TRUE	TRUE
chr20	54172947	A	T	ENST00000216862	ENSG00000019186	CYP24A1	TRUE	TRUE
chr20	54172955	T	A	ENST00000216862	ENSG00000019186	CYP24A1	TRUE	TRUE
chr20	54172956	C	T	ENST00000216862	ENSG00000019186	CYP24A1	TRUE	TRUE
chr20	54172957	C	T	ENST00000216862	ENSG00000019186	CYP24A1	TRUE	TRUE
chr20	54172964	T	A	ENST00000216862	ENSG00000019186	CYP24A1	TRUE	TRUE
chr20	54172970	C	A	ENST00000216862	ENSG00000019186	CYP24A1	TRUE	TRUE
chr20	54172979	G	A	ENST00000216862	ENSG00000019186	CYP24A1	TRUE	TRUE
chr20	54172983	G	C	ENST00000216862	ENSG00000019186	CYP24A1	TRUE	TRUE
chr20	54172983	G	T	ENST00000216862	ENSG00000019186	CYP24A1	TRUE	TRUE
chr20	54172994	C	A	ENST00000216862	ENSG00000019186	CYP24A1	TRUE	TRUE
chr20	54173001	G	C	ENST00000216862	ENSG00000019186	CYP24A1	TRUE	TRUE
chr20	54173001	G	T	ENST00000216862	ENSG00000019186	CYP24A1	TRUE	TRUE
chr20	54173012	C	A	ENST00000216862	ENSG00000019186	CYP24A1	TRUE	TRUE
chr20	54173019	G	T	ENST00000216862	ENSG00000019186	CYP24A1	TRUE	TRUE
chr20	54173026	G	T	ENST00000216862	ENSG00000019186	CYP24A1	TRUE	TRUE
chr20	54173041	G	T	ENST00000216862	ENSG00000019186	CYP24A1	TRUE	TRUE
chr20	54173045	C	A	ENST00000216862	ENSG00000019186	CYP24A1	TRUE	TRUE
chr20	54173056	A	T	ENST00000216862	ENSG00000019186	CYP24A1	TRUE	TRUE
chr20	54173060	T	A	ENST00000216862	ENSG00000019186	CYP24A1	TRUE	TRUE
chr20	54173075	T	A	ENST00000216862	ENSG00000019186	CYP24A1	TRUE	TRUE
chr20	54173079	A	C	ENST00000216862	ENSG00000019186	CYP24A1	TRUE	TRUE
chr20	54173079	A	T	ENST00000216862	ENSG00000019186	CYP24A1	TRUE	TRUE
chr20	54173084	T	A	ENST00000216862	ENSG00000019186	CYP24A1	TRUE	TRUE
chr20	54173087	T	A	ENST00000216862	ENSG00000019186	CYP24A1	TRUE	TRUE
chr20	54173091	G	C	ENST00000216862	ENSG00000019186	CYP24A1	TRUE	TRUE
chr20	54173091	G	T	ENST00000216862	ENSG00000019186	CYP24A1	TRUE	TRUE
chr20	54173096	C	A	ENST00000216862	ENSG00000019186	CYP24A1	TRUE	TRUE
chr20	54173100	C	A	ENST00000216862	ENSG00000019186	CYP24A1	TRUE	FALSE
chr20	54173100	C	G	ENST00000216862	ENSG00000019186	CYP24A1	TRUE	FALSE
chr20	54173100	C	T	ENST00000216862	ENSG00000019186	CYP24A1	TRUE	FALSE
chr20	54173101	T	A	ENST00000216862	ENSG00000019186	CYP24A1	TRUE	FALSE
chr20	54173101	T	C	ENST00000216862	ENSG00000019186	CYP24A1	TRUE	FALSE
chr20	54173101	T	G	ENST00000216862	ENSG00000019186	CYP24A1	TRUE	FALSE
chr20	54173320	A	C	ENST00000216862	ENSG00000019186	CYP24A1	FALSE	FALSE
chr20	54173320	A	G	ENST00000216862	ENSG00000019186	CYP24A1	FALSE	FALSE
chr20	54173320	A	T	ENST00000216862	ENSG00000019186	CYP24A1	FALSE	FALSE
chr20	54173321	C	A	ENST00000216862	ENSG00000019186	CYP24A1	FALSE	FALSE
chr20	54173321	C	G	ENST00000216862	ENSG00000019186	CYP24A1	FALSE	FALSE
chr20	54173321	C	T	ENST00000216862	ENSG00000019186	CYP24A1	FALSE	FALSE
chr20	54173336	G	A	ENST00000216862	ENSG00000019186	CYP24A1	TRUE	TRUE
chr20	54173339	T	A	ENST00000216862	ENSG00000019186	CYP24A1	TRUE	TRUE
chr20	54173342	T	A	ENST00000216862	ENSG00000019186	CYP24A1	TRUE	TRUE
chr20	54173354	T	A	ENST00000216862	ENSG00000019186	CYP24A1	TRUE	TRUE
chr20	54173355	C	T	ENST00000216862	ENSG00000019186	CYP24A1	TRUE	TRUE
chr20	54173356	C	T	ENST00000216862	ENSG00000019186	CYP24A1	TRUE	TRUE
chr20	54173366	G	A	ENST00000216862	ENSG00000019186	CYP24A1	TRUE	TRUE
chr20	54173388	C	T	ENST00000216862	ENSG00000019186	CYP24A1	TRUE	TRUE
chr20	54173389	C	T	ENST00000216862	ENSG00000019186	CYP24A1	TRUE	TRUE
chr20	54173423	G	A	ENST00000216862	ENSG00000019186	CYP24A1	TRUE	TRUE
chr20	54173429	C	A	ENST00000216862	ENSG00000019186	CYP24A1	TRUE	TRUE
chr20	54173448	G	T	ENST00000216862	ENSG00000019186	CYP24A1	TRUE	TRUE
chr20	54173462	C	A	ENST00000216862	ENSG00000019186	CYP24A1	TRUE	TRUE
chr20	54173465	G	A	ENST00000216862	ENSG00000019186	CYP24A1	TRUE	TRUE
chr20	54173471	G	A	ENST00000216862	ENSG00000019186	CYP24A1	TRUE	TRUE
chr20	54173481	G	C	ENST00000216862	ENSG00000019186	CYP24A1	TRUE	TRUE
chr20	54173481	G	T	ENST00000216862	ENSG00000019186	CYP24A1	TRUE	TRUE
chr20	54173504	T	A	ENST00000216862	ENSG00000019186	CYP24A1	TRUE	TRUE
chr20	54173513	G	A	ENST00000216862	ENSG00000019186	CYP24A1	TRUE	FALSE
chr20	54173531	G	A	ENST00000216862	ENSG00000019186	CYP24A1	FALSE	FALSE
chr20	54173534	G	A	ENST00000216862	ENSG00000019186	CYP24A1	FALSE	FALSE
chr20	54173551	G	T	ENST00000216862	ENSG00000019186	CYP24A1	FALSE	FALSE
chr20	54173561	T	A	ENST00000216862	ENSG00000019186	CYP24A1	FALSE	FALSE
chr20	54208116	A	T	ENST00000371419	ENSG00000101132	PFDN4	FALSE	FALSE
chr20	54208119	A	T	ENST00000371419	ENSG00000101132	PFDN4	FALSE	FALSE
chr20	54208125	G	A	ENST00000371419	ENSG00000101132	PFDN4	TRUE	FALSE
chr20	54208125	G	C	ENST00000371419	ENSG00000101132	PFDN4	TRUE	FALSE
chr20	54208125	G	T	ENST00000371419	ENSG00000101132	PFDN4	TRUE	FALSE
chr20	54208126	T	A	ENST00000371419	ENSG00000101132	PFDN4	TRUE	FALSE
chr20	54208126	T	C	ENST00000371419	ENSG00000101132	PFDN4	TRUE	FALSE
chr20	54208126	T	G	ENST00000371419	ENSG00000101132	PFDN4	TRUE	FALSE
chr20	54214349	A	C	ENST00000371419	ENSG00000101132	PFDN4	TRUE	TRUE
chr20	54214349	A	G	ENST00000371419	ENSG00000101132	PFDN4	TRUE	FALSE
chr20	54214349	A	T	ENST00000371419	ENSG00000101132	PFDN4	TRUE	FALSE
chr20	54214350	G	A	ENST00000371419	ENSG00000101132	PFDN4	TRUE	FALSE
chr20	54214350	G	C	ENST00000371419	ENSG00000101132	PFDN4	TRUE	FALSE
chr20	54214350	G	T	ENST00000371419	ENSG00000101132	PFDN4	TRUE	FALSE
chr20	54214357	G	T	ENST00000371419	ENSG00000101132	PFDN4	FALSE	FALSE
chr20	54214378	G	T	ENST00000371419	ENSG00000101132	PFDN4	FALSE	FALSE
chr20	54214384	C	T	ENST00000371419	ENSG00000101132	PFDN4	TRUE	FALSE
chr20	54214387	C	T	ENST00000371419	ENSG00000101132	PFDN4	TRUE	FALSE
chr20	54214390	A	T	ENST00000371419	ENSG00000101132	PFDN4	TRUE	FALSE
chr20	54214399	A	T	ENST00000371419	ENSG00000101132	PFDN4	TRUE	TRUE
chr20	54214420	A	T	ENST00000371419	ENSG00000101132	PFDN4	TRUE	TRUE
chr20	54214429	G	T	ENST00000371419	ENSG00000101132	PFDN4	TRUE	TRUE
chr20	54214435	A	T	ENST00000371419	ENSG00000101132	PFDN4	TRUE	TRUE
chr20	54214438	G	T	ENST00000371419	ENSG00000101132	PFDN4	TRUE	TRUE
chr20	54214441	G	T	ENST00000371419	ENSG00000101132	PFDN4	TRUE	TRUE
chr20	54214447	G	T	ENST00000371419	ENSG00000101132	PFDN4	TRUE	TRUE
chr20	54214453	A	T	ENST00000371419	ENSG00000101132	PFDN4
chr20	54214456	A	T	ENST00000371419	ENSG00000101132	PFDN4
chr20	54214459	G	A	ENST00000371419	ENSG00000101132	PFDN4	TRUE	FALSE
chr20	54214459	G	C	ENST00000371419	ENSG00000101132	PFDN4	TRUE	FALSE
chr20	54214459	G	T	ENST00000371419	ENSG00000101132	PFDN4	TRUE	FALSE
chr20	54214460	T	A	ENST00000371419	ENSG00000101132	PFDN4	TRUE	FALSE
chr20	54214460	T	C	ENST00000371419	ENSG00000101132	PFDN4	TRUE	FALSE
chr20	54214460	T	G	ENST00000371419	ENSG00000101132	PFDN4	TRUE	TRUE
chr20	54215298	A	C	ENST00000371419	ENSG00000101132	PFDN4	TRUE	FALSE
chr20	54215298	A	G	ENST00000371419	ENSG00000101132	PFDN4	TRUE	FALSE
chr20	54215298	A	T	ENST00000371419	ENSG00000101132	PFDN4	TRUE	FALSE
chr20	54215299	G	A	ENST00000371419	ENSG00000101132	PFDN4	TRUE	FALSE
chr20	54215299	G	C	ENST00000371419	ENSG00000101132	PFDN4	TRUE	FALSE
chr20	54215299	G	T	ENST00000371419	ENSG00000101132	PFDN4	TRUE	FALSE
chr20	54215300	A	T	ENST00000371419	ENSG00000101132	PFDN4	TRUE	TRUE
chr20	54215303	C	T	ENST00000371419	ENSG00000101132	PFDN4	TRUE	TRUE
chr20	54215309	C	T	ENST00000371419	ENSG00000101132	PFDN4	TRUE	TRUE
chr20	54215318	G	T	ENST00000371419	ENSG00000101132	PFDN4	TRUE	TRUE
chr20	54215329	T	A	ENST00000371419	ENSG00000101132	PFDN4	TRUE	TRUE
chr20	54215359	C	A	ENST00000371419	ENSG00000101132	PFDN4	TRUE	TRUE
chr20	54215361	T	A	ENST00000371419	ENSG00000101132	PFDN4	TRUE	TRUE
chr20	54215361	T	G	ENST00000371419	ENSG00000101132	PFDN4	TRUE	TRUE
chr20	54215374	T	A	ENST00000371419	ENSG00000101132	PFDN4	TRUE	TRUE
chr20	54215374	T	G	ENST00000371419	ENSG00000101132	PFDN4	TRUE	TRUE
chr20	54215375	C	T	ENST00000371419	ENSG00000101132	PFDN4	TRUE	TRUE
chr20	54215405	C	T	ENST00000371419	ENSG00000101132	PFDN4	FALSE	FALSE
chr20	54215408	G	T	ENST00000371419	ENSG00000101132	PFDN4	FALSE	FALSE
chr20	54215411	G	T	ENST00000371419	ENSG00000101132	PFDN4	FALSE	FALSE
chr20	54215417	C	T	ENST00000371419	ENSG00000101132	PFDN4	FALSE	FALSE
chr20	54215420	G	T	ENST00000371419	ENSG00000101132	PFDN4	FALSE	FALSE
chr20	54215427	T	A	ENST00000371419	ENSG00000101132	PFDN4	FALSE	FALSE
chr20	54215427	T	G	ENST00000371419	ENSG00000101132	PFDN4	FALSE	FALSE
chr20	54215429	G	T	ENST00000371419	ENSG00000101132	PFDN4	FALSE	FALSE
chr20	54215432	G	T	ENST00000371419	ENSG00000101132	PFDN4	FALSE	FALSE
chr20	54215438	A	T	ENST00000371419	ENSG00000101132	PFDN4	FALSE	FALSE
chr20	54215441	G	A	ENST00000371419	ENSG00000101132	PFDN4	TRUE	FALSE
chr20	54215441	G	C	ENST00000371419	ENSG00000101132	PFDN4	TRUE	FALSE
chr20	54215441	G	T	ENST00000371419	ENSG00000101132	PFDN4	TRUE	FALSE
chr20	54215442	T	A	ENST00000371419	ENSG00000101132	PFDN4	TRUE	FALSE
chr20	54215442	T	C	ENST00000371419	ENSG00000101132	PFDN4	TRUE	FALSE
chr20	54215442	T	G	ENST00000371419	ENSG00000101132	PFDN4	TRUE	FALSE
chr20	54219017	A	C	ENST00000371419	ENSG00000101132	PFDN4	TRUE	FALSE
chr20	54219017	A	G	ENST00000371419	ENSG00000101132	PFDN4	TRUE	FALSE
chr20	54219017	A	T	ENST00000371419	ENSG00000101132	PFDN4	TRUE	FALSE
chr20	54219018	G	A	ENST00000371419	ENSG00000101132	PFDN4	TRUE	FALSE
chr20	54219018	G	C	ENST00000371419	ENSG00000101132	PFDN4	TRUE	FALSE
chr20	54219018	G	T	ENST00000371419	ENSG00000101132	PFDN4	TRUE	FALSE
chr20	54219019	A	T	ENST00000371419	ENSG00000101132	PFDN4	FALSE	FALSE
chr20	54219026	T	A	ENST00000371419	ENSG00000101132	PFDN4	FALSE	FALSE
chr20	54219028	C	T	ENST00000371419	ENSG00000101132	PFDN4	FALSE	FALSE
chr20	54219031	G	T	ENST00000371419	ENSG00000101132	PFDN4	FALSE	FALSE
chr20	54219034	G	T	ENST00000371419	ENSG00000101132	PFDN4	FALSE	FALSE
chr20	54219047	T	A	ENST00000371419	ENSG00000101132	PFDN4	FALSE	FALSE
chr20	54219047	T	G	ENST00000371419	ENSG00000101132	PFDN4	FALSE	FALSE
chr20	54219049	G	T	ENST00000371419	ENSG00000101132	PFDN4	FALSE	FALSE
chr20	54219055	A	T	ENST00000371419	ENSG00000101132	PFDN4	FALSE	FALSE
chr20	54219061	G	T	ENST00000371419	ENSG00000101132	PFDN4	FALSE	FALSE
chr20	54219065	C	A	ENST00000371419	ENSG00000101132	PFDN4	FALSE	FALSE
chr20	54219065	C	G	ENST00000371419	ENSG00000101132	PFDN4	FALSE	FALSE
chr20	54219070	C	T	ENST00000371419	ENSG00000101132	PFDN4	FALSE	FALSE
chr20	54219073	C	T	ENST00000371419	ENSG00000101132	PFDN4	FALSE	FALSE
chr20	54219080	T	A	ENST00000371419	ENSG00000101132	PFDN4	FALSE	FALSE
chr20	54219080	T	G	ENST00000371419	ENSG00000101132	PFDN4	FALSE	FALSE
chr20	54219089	T	A	ENST00000371419	ENSG00000101132	PFDN4	FALSE	FALSE
chr20	54219091	A	T	ENST00000371419	ENSG00000101132	PFDN4	FALSE	FALSE
chr20	54219097	C	T	ENST00000371419	ENSG00000101132	PFDN4	FALSE	FALSE
chr20	54219101	T	A	ENST00000371419	ENSG00000101132	PFDN4	FALSE	FALSE
chr20	54219105	T	A	ENST00000371419	ENSG00000101132	PFDN4	FALSE	FALSE
chr20	54219105	T	G	ENST00000371419	ENSG00000101132	PFDN4	FALSE	FALSE
chr20	54219109	A	T	ENST00000371419	ENSG00000101132	PFDN4	FALSE	FALSE
chr20	54219133	G	T	ENST00000371419	ENSG00000101132	PFDN4	FALSE	FALSE
chr20	54219142	G	T	ENST00000371419	ENSG00000101132	PFDN4	FALSE	FALSE
chr20	54475974	A	T	ENST00000262593	ENSG00000101134	DOK5	FALSE	FALSE
chr20	54475977	C	T	ENST00000262593	ENSG00000101134	DOK5	FALSE	FALSE
chr20	54475985	C	A	ENST00000262593	ENSG00000101134	DOK5	FALSE	FALSE
chr20	54475985	C	G	ENST00000262593	ENSG00000101134	DOK5	FALSE	FALSE
chr20	54476001	A	T	ENST00000262593	ENSG00000101134	DOK5	TRUE	FALSE
chr20	54476013	G	A	ENST00000262593	ENSG00000101134	DOK5	FALSE	FALSE
chr20	54476013	G	C	ENST00000262593	ENSG00000101134	DOK5	FALSE	FALSE
chr20	54476013	G	T	ENST00000262593	ENSG00000101134	DOK5	FALSE	FALSE
chr20	54476014	T	A	ENST00000262593	ENSG00000101134	DOK5	FALSE	FALSE
chr20	54476014	T	C	ENST00000262593	ENSG00000101134	DOK5	FALSE	FALSE
chr20	54476014	T	G	ENST00000262593	ENSG00000101134	DOK5	FALSE	FALSE
chr20	54554931	A	C	ENST00000262593	ENSG00000101134	DOK5	TRUE	FALSE
chr20	54554931	A	G	ENST00000262593	ENSG00000101134	DOK5	TRUE	FALSE
chr20	54554931	A	T	ENST00000262593	ENSG00000101134	DOK5	TRUE	FALSE
chr20	54554932	G	A	ENST00000262593	ENSG00000101134	DOK5	TRUE	FALSE
chr20	54554932	G	C	ENST00000262593	ENSG00000101134	DOK5	TRUE	FALSE
chr20	54554932	G	T	ENST00000262593	ENSG00000101134	DOK5	TRUE	FALSE
chr20	54554938	T	A	ENST00000262593	ENSG00000101134	DOK5	TRUE	FALSE
chr20	54554938	T	G	ENST00000262593	ENSG00000101134	DOK5	TRUE	FALSE
chr20	54554939	C	T	ENST00000262593	ENSG00000101134	DOK5	TRUE	TRUE
chr20	54554942	C	T	ENST00000262593	ENSG00000101134	DOK5	TRUE	TRUE
chr20	54554947	C	A	ENST00000262593	ENSG00000101134	DOK5	TRUE	TRUE
chr20	54554949	G	A	ENST00000262593	ENSG00000101134	DOK5	TRUE	TRUE
chr20	54554950	G	A	ENST00000262593	ENSG00000101134	DOK5	TRUE	TRUE
chr20	54554952	T	A	ENST00000262593	ENSG00000101134	DOK5	TRUE	TRUE
chr20	54554952	T	G	ENST00000262593	ENSG00000101134	DOK5	TRUE	TRUE
chr20	54554960	A	T	ENST00000262593	ENSG00000101134	DOK5	TRUE	TRUE
chr20	54554963	A	T	ENST00000262593	ENSG00000101134	DOK5	TRUE	TRUE
chr20	54554970	C	A	ENST00000262593	ENSG00000101134	DOK5	TRUE	TRUE
chr20	54554970	C	G	ENST00000262593	ENSG00000101134	DOK5	TRUE	TRUE
chr20	54554975	A	T	ENST00000262593	ENSG00000101134	DOK5	TRUE	TRUE
chr20	54554984	A	T	ENST00000262593	ENSG00000101134	DOK5	TRUE	TRUE
chr20	54554987	A	T	ENST00000262593	ENSG00000101134	DOK5	TRUE	TRUE
chr20	54554993	G	T	ENST00000262593	ENSG00000101134	DOK5	TRUE	TRUE
chr20	54554996	A	T	ENST00000262593	ENSG00000101134	DOK5	TRUE	TRUE
chr20	54555008	G	T	ENST00000262593	ENSG00000101134	DOK5	TRUE	TRUE
chr20	54555022	T	A	ENST00000262593	ENSG00000101134	DOK5	TRUE	TRUE
chr20	54555022	T	G	ENST00000262593	ENSG00000101134	DOK5	TRUE	TRUE
chr20	54555031	T	A	ENST00000262593	ENSG00000101134	DOK5	TRUE	TRUE
chr20	54555034	T	A	ENST00000262593	ENSG00000101134	DOK5	TRUE	TRUE
chr20	54555034	T	G	ENST00000262593	ENSG00000101134	DOK5	TRUE	TRUE
chr20	54555038	A	T	ENST00000262593	ENSG00000101134	DOK5	TRUE	TRUE
chr20	54555041	G	A	ENST00000262593	ENSG00000101134	DOK5	TRUE	FALSE
chr20	54555041	G	C	ENST00000262593	ENSG00000101134	DOK5	TRUE	FALSE
chr20	54555041	G	T	ENST00000262593	ENSG00000101134	DOK5	TRUE	FALSE
chr20	54555042	T	A	ENST00000262593	ENSG00000101134	DOK5	TRUE	FALSE
chr20	54555042	T	C	ENST00000262593	ENSG00000101134	DOK5	TRUE	FALSE
chr20	54555042	T	G	ENST00000262593	ENSG00000101134	DOK5	TRUE	FALSE
chr20	54588481	A	C	ENST00000262593	ENSG00000101134	DOK5	TRUE	FALSE
chr20	54588481	A	G	ENST00000262593	ENSG00000101134	DOK5	TRUE	FALSE
chr20	54588481	A	T	ENST00000262593	ENSG00000101134	DOK5	TRUE	FALSE
chr20	54588482	G	A	ENST00000262593	ENSG00000101134	DOK5	TRUE	FALSE
chr20	54588482	G	C	ENST00000262593	ENSG00000101134	DOK5	TRUE	FALSE
chr20	54588482	G	T	ENST00000262593	ENSG00000101134	DOK5	TRUE	FALSE
chr20	54588489	G	T	ENST00000262593	ENSG00000101134	DOK5	TRUE	TRUE
chr20	54588504	A	T	ENST00000262593	ENSG00000101134	DOK5	TRUE	TRUE
chr20	54588516	C	T	ENST00000262593	ENSG00000101134	DOK5	TRUE	TRUE
chr20	54588520	T	A	ENST00000262593	ENSG00000101134	DOK5	TRUE	TRUE
chr20	54588525	A	T	ENST00000262593	ENSG00000101134	DOK5	TRUE	TRUE
chr20	54588534	A	T	ENST00000262593	ENSG00000101134	DOK5	TRUE	TRUE
chr20	54588537	A	T	ENST00000262593	ENSG00000101134	DOK5	TRUE	TRUE
chr20	54588557	T	A	ENST00000262593	ENSG00000101134	DOK5	TRUE	TRUE
chr20	54588557	T	G	ENST00000262593	ENSG00000101134	DOK5	TRUE	TRUE
chr20	54588576	A	T	ENST00000262593	ENSG00000101134	DOK5	TRUE	TRUE
chr20	54588590	C	A	ENST00000262593	ENSG00000101134	DOK5	TRUE	TRUE
chr20	54588591	G	T	ENST00000262593	ENSG00000101134	DOK5	TRUE	TRUE
chr20	54588595	C	A	ENST00000262593	ENSG00000101134	DOK5	TRUE	TRUE
chr20	54588595	C	G	ENST00000262593	ENSG00000101134	DOK5	TRUE	TRUE
chr20	54588598	G	A	ENST00000262593	ENSG00000101134	DOK5	TRUE	FALSE
chr20	54588598	G	C	ENST00000262593	ENSG00000101134	DOK5	TRUE	FALSE
chr20	54588598	G	T	ENST00000262593	ENSG00000101134	DOK5	TRUE	FALSE
chr20	54588599	T	A	ENST00000262593	ENSG00000101134	DOK5	TRUE	FALSE
chr20	54588599	T	C	ENST00000262593	ENSG00000101134	DOK5	TRUE	FALSE
chr20	54588599	T	G	ENST00000262593	ENSG00000101134	DOK5	TRUE	FALSE
chr20	54588685	A	C	ENST00000262593	ENSG00000101134	DOK5	TRUE	FALSE
chr20	54588685	A	G	ENST00000262593	ENSG00000101134	DOK5	TRUE	FALSE
chr20	54588685	A	T	ENST00000262593	ENSG00000101134	DOK5	TRUE	FALSE
chr20	54588686	G	A	ENST00000262593	ENSG00000101134	DOK5	TRUE	FALSE
chr20	54588686	G	C	ENST00000262593	ENSG00000101134	DOK5	TRUE	FALSE
chr20	54588686	G	T	ENST00000262593	ENSG00000101134	DOK5	TRUE	FALSE
chr20	54588692	G	T	ENST00000262593	ENSG00000101134	DOK5	TRUE	TRUE
chr20	54588701	G	T	ENST00000262593	ENSG00000101134	DOK5	TRUE	TRUE
chr20	54588705	G	A	ENST00000262593	ENSG00000101134	DOK5	TRUE	TRUE
chr20	54588706	G	A	ENST00000262593	ENSG00000101134	DOK5	TRUE	TRUE
chr20	54588709	C	A	ENST00000262593	ENSG00000101134	DOK5	TRUE	TRUE
chr20	54588710	A	T	ENST00000262593	ENSG00000101134	DOK5	TRUE	TRUE
chr20	54588719	C	T	ENST00000262593	ENSG00000101134	DOK5	TRUE	TRUE
chr20	54588725	G	T	ENST00000262593	ENSG00000101134	DOK5	TRUE	TRUE
chr20	54588730	T	A	ENST00000262593	ENSG00000101134	DOK5	TRUE	TRUE
chr20	54588734	G	T	ENST00000262593	ENSG00000101134	DOK5	TRUE	TRUE
chr20	54588761	G	T	ENST00000262593	ENSG00000101134	DOK5	TRUE	TRUE
chr20	54588764	G	T	ENST00000262593	ENSG00000101134	DOK5	TRUE	TRUE
chr20	54588774	T	A	ENST00000262593	ENSG00000101134	DOK5	TRUE	TRUE
chr20	54588774	T	G	ENST00000262593	ENSG00000101134	DOK5	TRUE	TRUE
chr20	54588791	G	T	ENST00000262593	ENSG00000101134	DOK5	TRUE	TRUE
chr20	54588794	A	T	ENST00000262593	ENSG00000101134	DOK5	TRUE	TRUE
chr20	54588797	G	T	ENST00000262593	ENSG00000101134	DOK5	TRUE	TRUE
chr20	54588800	C	T	ENST00000262593	ENSG00000101134	DOK5	TRUE	TRUE
chr20	54588806	G	T	ENST00000262593	ENSG00000101134	DOK5	TRUE	TRUE
chr20	54588807	G	A	ENST00000262593	ENSG00000101134	DOK5	TRUE	FALSE
chr20	54588807	G	C	ENST00000262593	ENSG00000101134	DOK5	TRUE	FALSE
chr20	54588807	G	T	ENST00000262593	ENSG00000101134	DOK5	TRUE	FALSE
chr20	54588808	T	A	ENST00000262593	ENSG00000101134	DOK5	TRUE	FALSE
chr20	54588808	T	C	ENST00000262593	ENSG00000101134	DOK5	TRUE	FALSE
chr20	54588808	T	G	ENST00000262593	ENSG00000101134	DOK5	TRUE	FALSE
chr20	54591614	A	C	ENST00000262593	ENSG00000101134	DOK5	TRUE	FALSE
chr20	54591614	A	G	ENST00000262593	ENSG00000101134	DOK5	TRUE	FALSE
chr20	54591614	A	T	ENST00000262593	ENSG00000101134	DOK5	TRUE	FALSE
chr20	54591615	G	A	ENST00000262593	ENSG00000101134	DOK5	TRUE	FALSE
chr20	54591615	G	C	ENST00000262593	ENSG00000101134	DOK5	TRUE	FALSE
chr20	54591615	G	T	ENST00000262593	ENSG00000101134	DOK5	TRUE	FALSE
chr20	54591618	A	T	ENST00000262593	ENSG00000101134	DOK5	TRUE	TRUE
chr20	54591632	T	A	ENST00000262593	ENSG00000101134	DOK5	TRUE	TRUE
chr20	54591632	T	G	ENST00000262593	ENSG00000101134	DOK5	TRUE	TRUE
chr20	54591634	T	A	ENST00000262593	ENSG00000101134	DOK5	TRUE	TRUE
chr20	54591652	T	A	ENST00000262593	ENSG00000101134	DOK5	TRUE	TRUE
chr20	54591652	T	G	ENST00000262593	ENSG00000101134	DOK5	TRUE	TRUE
chr20	54591666	G	T	ENST00000262593	ENSG00000101134	DOK5	TRUE	TRUE
chr20	54591671	T	A	ENST00000262593	ENSG00000101134	DOK5	TRUE	TRUE
chr20	54591676	T	A	ENST00000262593	ENSG00000101134	DOK5	TRUE	TRUE
chr20	54591678	C	T	ENST00000262593	ENSG00000101134	DOK5	TRUE	TRUE
chr20	54591689	T	A	ENST00000262593	ENSG00000101134	DOK5	TRUE	TRUE
chr20	54591689	T	G	ENST00000262593	ENSG00000101134	DOK5	TRUE	TRUE
chr20	54591690	G	T	ENST00000262593	ENSG00000101134	DOK5	TRUE	TRUE
chr20	54591695	T	A	ENST00000262593	ENSG00000101134	DOK5	TRUE	TRUE
chr20	54591695	T	G	ENST00000262593	ENSG00000101134	DOK5	TRUE	TRUE
chr20	54591701	T	A	ENST00000262593	ENSG00000101134	DOK5	TRUE	TRUE
chr20	54591706	G	A	ENST00000262593	ENSG00000101134	DOK5	TRUE	TRUE
chr20	54591707	G	A	ENST00000262593	ENSG00000101134	DOK5	TRUE	TRUE
chr20	54591714	C	T	ENST00000262593	ENSG00000101134	DOK5	TRUE	TRUE
chr20	54591723	A	T	ENST00000262593	ENSG00000101134	DOK5	TRUE	TRUE
chr20	54591729	A	T	ENST00000262593	ENSG00000101134	DOK5	TRUE	TRUE
chr20	54591742	G	A	ENST00000262593	ENSG00000101134	DOK5	TRUE	TRUE
chr20	54591743	G	A	ENST00000262593	ENSG00000101134	DOK5	TRUE	TRUE
chr20	54591767	T	A	ENST00000262593	ENSG00000101134	DOK5	TRUE	TRUE
chr20	54591767	T	G	ENST00000262593	ENSG00000101134	DOK5	TRUE	TRUE
chr20	54591768	G	T	ENST00000262593	ENSG00000101134	DOK5	TRUE	TRUE
chr20	54591784	G	A	ENST00000262593	ENSG00000101134	DOK5	TRUE	TRUE
chr20	54591785	G	A	ENST00000262593	ENSG00000101134	DOK5	TRUE	TRUE
chr20	54591795	G	T	ENST00000262593	ENSG00000101134	DOK5	TRUE	TRUE
chr20	54591806	G	A	ENST00000262593	ENSG00000101134	DOK5	TRUE	FALSE
chr20	54591806	G	C	ENST00000262593	ENSG00000101134	DOK5	TRUE	FALSE
chr20	54591806	G	T	ENST00000262593	ENSG00000101134	DOK5	TRUE	FALSE
chr20	54591807	T	A	ENST00000262593	ENSG00000101134	DOK5	TRUE	FALSE
chr20	54591807	T	C	ENST00000262593	ENSG00000101134	DOK5	TRUE	FALSE
chr20	54591807	T	G	ENST00000262593	ENSG00000101134	DOK5	TRUE	FALSE
chr20	54610386	A	C	ENST00000262593	ENSG00000101134	DOK5	TRUE	FALSE
chr20	54610386	A	G	ENST00000262593	ENSG00000101134	DOK5	TRUE	FALSE
chr20	54610386	A	T	ENST00000262593	ENSG00000101134	DOK5	TRUE	FALSE
chr20	54610387	G	A	ENST00000262593	ENSG00000101134	DOK5	TRUE	FALSE
chr20	54610387	G	C	ENST00000262593	ENSG00000101134	DOK5	TRUE	FALSE
chr20	54610387	G	T	ENST00000262593	ENSG00000101134	DOK5	TRUE	FALSE
chr20	54610394	T	A	ENST00000262593	ENSG00000101134	DOK5	TRUE	TRUE
chr20	54610395	G	T	ENST00000262593	ENSG00000101134	DOK5	TRUE	TRUE
chr20	54610404	G	T	ENST00000262593	ENSG00000101134	DOK5	TRUE	TRUE
chr20	54610422	C	T	ENST00000262593	ENSG00000101134	DOK5	TRUE	TRUE
chr20	54610428	C	T	ENST00000262593	ENSG00000101134	DOK5	TRUE	TRUE
chr20	54610437	G	T	ENST00000262593	ENSG00000101134	DOK5	TRUE	TRUE
chr20	54610448	T	A	ENST00000262593	ENSG00000101134	DOK5	TRUE	TRUE
chr20	54610448	T	G	ENST00000262593	ENSG00000101134	DOK5	TRUE	TRUE
chr20	54610449	C	T	ENST00000262593	ENSG00000101134	DOK5	TRUE	TRUE
chr20	54610452	A	T	ENST00000262593	ENSG00000101134	DOK5	TRUE	TRUE
chr20	54610471	T	A	ENST00000262593	ENSG00000101134	DOK5	TRUE	TRUE
chr20	54610482	G	T	ENST00000262593	ENSG00000101134	DOK5	TRUE	TRUE
chr20	54610485	C	T	ENST00000262593	ENSG00000101134	DOK5	TRUE	TRUE
chr20	54610491	G	T	ENST00000262593	ENSG00000101134	DOK5	TRUE	TRUE
chr20	54610498	T	A	ENST00000262593	ENSG00000101134	DOK5	TRUE	TRUE
chr20	54610503	C	T	ENST00000262593	ENSG00000101134	DOK5	TRUE	TRUE
chr20	54610512	A	T	ENST00000262593	ENSG00000101134	DOK5	TRUE	TRUE
chr20	54610519	C	A	ENST00000262593	ENSG00000101134	DOK5	TRUE	TRUE
chr20	54610524	G	A	ENST00000262593	ENSG00000101134	DOK5	TRUE	FALSE
chr20	54610524	G	C	ENST00000262593	ENSG00000101134	DOK5	TRUE	FALSE
chr20	54610524	G	T	ENST00000262593	ENSG00000101134	DOK5	TRUE	FALSE
chr20	54610525	T	A	ENST00000262593	ENSG00000101134	DOK5	TRUE	FALSE
chr20	54610525	T	C	ENST00000262593	ENSG00000101134	DOK5	TRUE	FALSE
chr20	54610525	T	G	ENST00000262593	ENSG00000101134	DOK5	TRUE	FALSE
chr20	54643456	A	C	ENST00000262593	ENSG00000101134	DOK5	TRUE	FALSE
chr20	54643456	A	G	ENST00000262593	ENSG00000101134	DOK5	TRUE	FALSE
chr20	54643456	A	T	ENST00000262593	ENSG00000101134	DOK5	TRUE	FALSE
chr20	54643457	G	A	ENST00000262593	ENSG00000101134	DOK5	TRUE	FALSE
chr20	54643457	G	C	ENST00000262593	ENSG00000101134	DOK5	TRUE	FALSE
chr20	54643457	G	T	ENST00000262593	ENSG00000101134	DOK5	TRUE	FALSE
chr20	54643461	C	T	ENST00000262593	ENSG00000101134	DOK5	TRUE	TRUE
chr20	54643467	A	T	ENST00000262593	ENSG00000101134	DOK5	TRUE	TRUE
chr20	54643476	G	T	ENST00000262593	ENSG00000101134	DOK5	TRUE	TRUE
chr20	54643489	C	A	ENST00000262593	ENSG00000101134	DOK5	TRUE	TRUE
chr20	54643526	C	A	ENST00000262593	ENSG00000101134	DOK5	TRUE	TRUE
chr20	54643526	C	G	ENST00000262593	ENSG00000101134	DOK5	TRUE	TRUE
chr20	54643528	G	A	ENST00000262593	ENSG00000101134	DOK5	FALSE	FALSE
chr20	54643529	G	A	ENST00000262593	ENSG00000101134	DOK5	FALSE	FALSE
chr20	54643530	C	T	ENST00000262593	ENSG00000101134	DOK5	FALSE	FALSE
chr20	54643545	C	T	ENST00000262593	ENSG00000101134	DOK5	FALSE	FALSE
chr20	54643557	G	T	ENST00000262593	ENSG00000101134	DOK5	FALSE	FALSE
chr20	54643560	C	T	ENST00000262593	ENSG00000101134	DOK5	FALSE	FALSE
chr20	54643568	C	A	ENST00000262593	ENSG00000101134	DOK5	FALSE	FALSE
chr20	54643568	C	G	ENST00000262593	ENSG00000101134	DOK5	FALSE	FALSE
chr20	54643573	T	A	ENST00000262593	ENSG00000101134	DOK5	FALSE	FALSE
chr20	54643575	C	T	ENST00000262593	ENSG00000101134	DOK5	FALSE	FALSE
chr20	54643579	G	A	ENST00000262593	ENSG00000101134	DOK5	TRUE	FALSE
chr20	54643579	G	C	ENST00000262593	ENSG00000101134	DOK5	TRUE	FALSE
chr20	54643579	G	T	ENST00000262593	ENSG00000101134	DOK5	TRUE	FALSE
chr20	54643580	T	A	ENST00000262593	ENSG00000101134	DOK5	TRUE	FALSE
chr20	54643580	T	C	ENST00000262593	ENSG00000101134	DOK5	FALSE	FALSE
chr20	54643580	T	G	ENST00000262593	ENSG00000101134	DOK5	TRUE	FALSE
chr20	54650413	A	C	ENST00000262593	ENSG00000101134	DOK5	FALSE	FALSE
chr20	54650413	A	G	ENST00000262593	ENSG00000101134	DOK5	FALSE	FALSE
chr20	54650413	A	T	ENST00000262593	ENSG00000101134	DOK5	FALSE	FALSE
chr20	54650414	G	A	ENST00000262593	ENSG00000101134	DOK5	FALSE	FALSE
chr20	54650414	G	C	ENST00000262593	ENSG00000101134	DOK5	FALSE	FALSE
chr20	54650414	G	T	ENST00000262593	ENSG00000101134	DOK5	FALSE	FALSE
chr20	54650432	A	T	ENST00000262593	ENSG00000101134	DOK5	FALSE	FALSE
chr20	54650441	C	T	ENST00000262593	ENSG00000101134	DOK5	FALSE	FALSE
chr20	54650447	G	T	ENST00000262593	ENSG00000101134	DOK5	FALSE	FALSE
chr20	54650464	C	A	ENST00000262593	ENSG00000101134	DOK5	FALSE	FALSE
chr20	54650464	C	G	ENST00000262593	ENSG00000101134	DOK5	FALSE	FALSE
chr20	54650465	A	T	ENST00000262593	ENSG00000101134	DOK5	FALSE	FALSE
chr20	54650471	G	T	ENST00000262593	ENSG00000101134	DOK5	FALSE	FALSE
chr20	55998593	A	C	ENST00000064571	ENSG00000054803	CBLN4	FALSE	FALSE
chr20	55998593	A	T	ENST00000064571	ENSG00000054803	CBLN4	FALSE	FALSE
chr20	55998598	G	A	ENST00000064571	ENSG00000054803	CBLN4	FALSE	FALSE
chr20	55998599	C	T	ENST00000064571	ENSG00000054803	CBLN4	FALSE	FALSE
chr20	55998600	C	T	ENST00000064571	ENSG00000054803	CBLN4	FALSE	FALSE
chr20	55998607	C	A	ENST00000064571	ENSG00000054803	CBLN4	FALSE	FALSE
chr20	55998612	A	T	ENST00000064571	ENSG00000054803	CBLN4	FALSE	FALSE
chr20	55998622	T	A	ENST00000064571	ENSG00000054803	CBLN4	FALSE	FALSE
chr20	55998625	C	A	ENST00000064571	ENSG00000054803	CBLN4	FALSE	FALSE
chr20	55998631	T	A	ENST00000064571	ENSG00000054803	CBLN4	FALSE	FALSE
chr20	55998635	G	C	ENST00000064571	ENSG00000054803	CBLN4	FALSE	FALSE
chr20	55998635	G	T	ENST00000064571	ENSG00000054803	CBLN4	FALSE	FALSE
chr20	55998643	T	A	ENST00000064571	ENSG00000054803	CBLN4	FALSE	FALSE
chr20	55998649	C	A	ENST00000064571	ENSG00000054803	CBLN4	FALSE	FALSE
chr20	55998652	T	A	ENST00000064571	ENSG00000054803	CBLN4	FALSE	FALSE
chr20	55998659	G	C	ENST00000064571	ENSG00000054803	CBLN4	FALSE	FALSE
chr20	55998659	G	T	ENST00000064571	ENSG00000054803	CBLN4	FALSE	FALSE
chr20	55998688	C	A	ENST00000064571	ENSG00000054803	CBLN4	FALSE	FALSE
chr20	55998703	T	A	ENST00000064571	ENSG00000054803	CBLN4	FALSE	FALSE
chr20	55998733	T	A	ENST00000064571	ENSG00000054803	CBLN4	FALSE	FALSE
chr20	55998736	C	A	ENST00000064571	ENSG00000054803	CBLN4	FALSE	FALSE
chr20	55998741	A	C	ENST00000064571	ENSG00000054803	CBLN4	FALSE	FALSE
chr20	55998741	A	T	ENST00000064571	ENSG00000054803	CBLN4	FALSE	FALSE
chr20	55998747	A	T	ENST00000064571	ENSG00000054803	CBLN4	FALSE	FALSE
chr20	55998755	C	A	ENST00000064571	ENSG00000054803	CBLN4	TRUE	FALSE
chr20	55998755	C	G	ENST00000064571	ENSG00000054803	CBLN4	TRUE	FALSE
chr20	55998755	C	T	ENST00000064571	ENSG00000054803	CBLN4	TRUE	FALSE
chr20	55998756	T	A	ENST00000064571	ENSG00000054803	CBLN4	TRUE	FALSE
chr20	55998756	T	C	ENST00000064571	ENSG00000054803	CBLN4	TRUE	FALSE
chr20	55998756	T	G	ENST00000064571	ENSG00000054803	CBLN4	TRUE	FALSE
chr20	56000729	A	C	ENST00000064571	ENSG00000054803	CBLN4	TRUE	FALSE
chr20	56000729	A	G	ENST00000064571	ENSG00000054803	CBLN4	TRUE	FALSE
chr20	56000729	A	T	ENST00000064571	ENSG00000054803	CBLN4	TRUE	FALSE
chr20	56000730	C	A	ENST00000064571	ENSG00000054803	CBLN4	TRUE	FALSE
chr20	56000730	C	G	ENST00000064571	ENSG00000054803	CBLN4	TRUE	FALSE
chr20	56000730	C	T	ENST00000064571	ENSG00000054803	CBLN4	TRUE	FALSE
chr20	56000733	G	A	ENST00000064571	ENSG00000054803	CBLN4	FALSE	FALSE
chr20	56000742	G	A	ENST00000064571	ENSG00000054803	CBLN4	FALSE	FALSE
chr20	56000748	G	A	ENST00000064571	ENSG00000054803	CBLN4	FALSE	FALSE
chr20	56000749	G	C	ENST00000064571	ENSG00000054803	CBLN4	FALSE	FALSE
chr20	56000749	G	T	ENST00000064571	ENSG00000054803	CBLN4	FALSE	FALSE
chr20	56000757	T	A	ENST00000064571	ENSG00000054803	CBLN4	FALSE	FALSE
chr20	56000779	G	C	ENST00000064571	ENSG00000054803	CBLN4	FALSE	FALSE
chr20	56000779	G	T	ENST00000064571	ENSG00000054803	CBLN4	FALSE	FALSE
chr20	56000787	C	A	ENST00000064571	ENSG00000054803	CBLN4	TRUE	TRUE
chr20	56000790	T	A	ENST00000064571	ENSG00000054803	CBLN4	TRUE	TRUE
chr20	56000793	T	A	ENST00000064571	ENSG00000054803	CBLN4	TRUE	TRUE
chr20	56000814	C	A	ENST00000064571	ENSG00000054803	CBLN4	TRUE	TRUE
chr20	56000816	A	T	ENST00000064571	ENSG00000054803	CBLN4	TRUE	TRUE
chr20	56000848	C	A	ENST00000064571	ENSG00000054803	CBLN4	TRUE	FALSE
chr20	56000848	C	G	ENST00000064571	ENSG00000054803	CBLN4	TRUE	FALSE
chr20	56000848	C	T	ENST00000064571	ENSG00000054803	CBLN4	TRUE	FALSE
chr20	56000849	T	A	ENST00000064571	ENSG00000054803	CBLN4	TRUE	FALSE
chr20	56000849	T	C	ENST00000064571	ENSG00000054803	CBLN4	TRUE	FALSE
chr20	56000849	T	G	ENST00000064571	ENSG00000054803	CBLN4	TRUE	FALSE
chr20	56003879	A	C	ENST00000064571	ENSG00000054803	CBLN4	TRUE	FALSE
chr20	56003879	A	G	ENST00000064571	ENSG00000054803	CBLN4	FALSE	FALSE
chr20	56003879	A	T	ENST00000064571	ENSG00000054803	CBLN4	TRUE	FALSE
chr20	56003880	C	A	ENST00000064571	ENSG00000054803	CBLN4	TRUE	FALSE
chr20	56003880	C	G	ENST00000064571	ENSG00000054803	CBLN4	TRUE	FALSE
chr20	56003880	C	T	ENST00000064571	ENSG00000054803	CBLN4	TRUE	FALSE
chr20	56003883	G	A	ENST00000064571	ENSG00000054803	CBLN4	TRUE	TRUE
chr20	56003890	G	C	ENST00000064571	ENSG00000054803	CBLN4	TRUE	TRUE
chr20	56003890	G	T	ENST00000064571	ENSG00000054803	CBLN4	TRUE	TRUE
chr20	56003907	T	A	ENST00000064571	ENSG00000054803	CBLN4	TRUE	TRUE
chr20	56003919	C	A	ENST00000064571	ENSG00000054803	CBLN4	TRUE	TRUE
chr20	56003928	C	A	ENST00000064571	ENSG00000054803	CBLN4	TRUE	TRUE
chr20	56003951	G	T	ENST00000064571	ENSG00000054803	CBLN4	TRUE	TRUE
chr20	56003964	T	A	ENST00000064571	ENSG00000054803	CBLN4	TRUE	TRUE
chr20	56003984	G	T	ENST00000064571	ENSG00000054803	CBLN4	TRUE	TRUE
chr20	56004015	T	A	ENST00000064571	ENSG00000054803	CBLN4	TRUE	TRUE
chr20	56004035	G	T	ENST00000064571	ENSG00000054803	CBLN4	TRUE	TRUE
chr20	56004040	G	T	ENST00000064571	ENSG00000054803	CBLN4	TRUE	TRUE
chr20	56004052	A	T	ENST00000064571	ENSG00000054803	CBLN4	TRUE	TRUE
chr20	56004057	T	A	ENST00000064571	ENSG00000054803	CBLN4	TRUE	TRUE
chr20	56004063	C	A	ENST00000064571	ENSG00000054803	CBLN4	TRUE	TRUE
chr20	56004078	C	A	ENST00000064571	ENSG00000054803	CBLN4	TRUE	TRUE
chr20	56004090	G	A	ENST00000064571	ENSG00000054803	CBLN4	TRUE	TRUE
chr20	56004094	C	T	ENST00000064571	ENSG00000054803	CBLN4	TRUE	TRUE
chr20	56004095	C	T	ENST00000064571	ENSG00000054803	CBLN4	TRUE	TRUE
chr20	56248854	C	A	ENST00000243911	ENSG00000124089	MC3R	FALSE	FALSE
chr20	56248858	C	A	ENST00000243911	ENSG00000124089	MC3R	FALSE	FALSE
chr20	56248861	C	A	ENST00000243911	ENSG00000124089	MC3R	FALSE	FALSE
chr20	56248874	C	T	ENST00000243911	ENSG00000124089	MC3R	FALSE	FALSE
chr20	56248896	C	A	ENST00000243911	ENSG00000124089	MC3R	FALSE	FALSE
chr20	56248898	G	T	ENST00000243911	ENSG00000124089	MC3R	FALSE	FALSE
chr20	56248907	C	T	ENST00000243911	ENSG00000124089	MC3R	FALSE	FALSE
chr20	56248928	C	T	ENST00000243911	ENSG00000124089	MC3R	FALSE	FALSE
chr20	56248948	T	A	ENST00000243911	ENSG00000124089	MC3R	FALSE	FALSE
chr20	56248949	G	T	ENST00000243911	ENSG00000124089	MC3R	FALSE	FALSE
chr20	56248952	C	T	ENST00000243911	ENSG00000124089	MC3R	FALSE	FALSE
chr20	56248964	A	T	ENST00000243911	ENSG00000124089	MC3R	FALSE	FALSE
chr20	56248970	G	T	ENST00000243911	ENSG00000124089	MC3R	FALSE	FALSE
chr20	56249006	G	T	ENST00000243911	ENSG00000124089	MC3R	FALSE	FALSE
chr20	56249065	C	A	ENST00000243911	ENSG00000124089	MC3R	FALSE	FALSE
chr20	56249065	C	G	ENST00000243911	ENSG00000124089	MC3R	FALSE	FALSE
chr20	56249077	C	A	ENST00000243911	ENSG00000124089	MC3R	FALSE	FALSE
chr20	56249123	G	T	ENST00000243911	ENSG00000124089	MC3R	TRUE	FALSE
chr20	56249158	C	A	ENST00000243911	ENSG00000124089	MC3R	TRUE	FALSE
chr20	56249158	C	G	ENST00000243911	ENSG00000124089	MC3R	TRUE	FALSE
chr20	56249168	G	T	ENST00000243911	ENSG00000124089	MC3R	TRUE	FALSE
chr20	56249174	C	T	ENST00000243911	ENSG00000124089	MC3R	TRUE	FALSE
chr20	56249183	C	T	ENST00000243911	ENSG00000124089	MC3R	TRUE	FALSE
chr20	56249218	C	A	ENST00000243911	ENSG00000124089	MC3R	TRUE	TRUE
chr20	56249242	C	A	ENST00000243911	ENSG00000124089	MC3R	TRUE	TRUE
chr20	56249272	C	A	ENST00000243911	ENSG00000124089	MC3R	TRUE	TRUE
chr20	56249272	C	G	ENST00000243911	ENSG00000124089	MC3R	TRUE	TRUE
chr20	56249287	C	A	ENST00000243911	ENSG00000124089	MC3R	TRUE	TRUE
chr20	56249287	C	G	ENST00000243911	ENSG00000124089	MC3R	TRUE	TRUE
chr20	56249299	C	A	ENST00000243911	ENSG00000124089	MC3R	TRUE	TRUE
chr20	56249299	C	G	ENST00000243911	ENSG00000124089	MC3R	TRUE	TRUE
chr20	56249321	A	T	ENST00000243911	ENSG00000124089	MC3R	TRUE	TRUE
chr20	56249334	T	A	ENST00000243911	ENSG00000124089	MC3R	TRUE	TRUE
chr20	56249349	G	A	ENST00000243911	ENSG00000124089	MC3R	TRUE	TRUE
chr20	56249350	G	A	ENST00000243911	ENSG00000124089	MC3R	TRUE	TRUE
chr20	56249356	C	A	ENST00000243911	ENSG00000124089	MC3R	TRUE	TRUE
chr20	56249359	C	A	ENST00000243911	ENSG00000124089	MC3R	TRUE	TRUE
chr20	56249368	T	A	ENST00000243911	ENSG00000124089	MC3R	TRUE	TRUE
chr20	56249389	C	A	ENST00000243911	ENSG00000124089	MC3R	TRUE	TRUE
chr20	56249389	C	G	ENST00000243911	ENSG00000124089	MC3R	TRUE	TRUE
chr20	56249391	C	A	ENST00000243911	ENSG00000124089	MC3R	TRUE	TRUE
chr20	56249393	G	T	ENST00000243911	ENSG00000124089	MC3R	TRUE	TRUE
chr20	56249399	A	T	ENST00000243911	ENSG00000124089	MC3R	TRUE	TRUE
chr20	56249416	C	A	ENST00000243911	ENSG00000124089	MC3R	TRUE	TRUE
chr20	56249464	C	A	ENST00000243911	ENSG00000124089	MC3R	TRUE	TRUE
chr20	56249464	C	G	ENST00000243911	ENSG00000124089	MC3R	TRUE	TRUE
chr20	56249498	A	T	ENST00000243911	ENSG00000124089	MC3R	TRUE	TRUE
chr20	56249540	C	T	ENST00000243911	ENSG00000124089	MC3R	TRUE	TRUE
chr20	56249543	C	T	ENST00000243911	ENSG00000124089	MC3R	TRUE	TRUE
chr20	56249550	C	A	ENST00000243911	ENSG00000124089	MC3R	TRUE	TRUE
chr20	56249550	C	G	ENST00000243911	ENSG00000124089	MC3R	TRUE	TRUE
chr20	56249554	C	A	ENST00000243911	ENSG00000124089	MC3R	TRUE	TRUE
chr20	56249558	A	T	ENST00000243911	ENSG00000124089	MC3R	TRUE	TRUE
chr20	56249605	C	A	ENST00000243911	ENSG00000124089	MC3R	TRUE	TRUE
chr20	56249607	G	A	ENST00000243911	ENSG00000124089	MC3R	TRUE	TRUE
chr20	56249608	G	A	ENST00000243911	ENSG00000124089	MC3R	TRUE	TRUE
chr20	56249647	C	A	ENST00000243911	ENSG00000124089	MC3R	FALSE	FALSE
chr20	56249662	C	A	ENST00000243911	ENSG00000124089	MC3R	FALSE	FALSE
chr20	56249662	C	G	ENST00000243911	ENSG00000124089	MC3R	FALSE	FALSE
chr20	56249665	C	A	ENST00000243911	ENSG00000124089	MC3R	FALSE	FALSE
chr20	56249671	C	A	ENST00000243911	ENSG00000124089	MC3R	FALSE	FALSE
chr20	56249674	C	A	ENST00000243911	ENSG00000124089	MC3R	FALSE	FALSE
chr20	56249674	C	G	ENST00000243911	ENSG00000124089	MC3R	FALSE	FALSE
chr20	56249695	C	A	ENST00000243911	ENSG00000124089	MC3R	FALSE	FALSE
chr20	56249695	C	G	ENST00000243911	ENSG00000124089	MC3R	FALSE	FALSE
chr20	56249713	C	A	ENST00000243911	ENSG00000124089	MC3R	FALSE	FALSE
chr20	56249740	C	A	ENST00000243911	ENSG00000124089	MC3R	FALSE	FALSE
chr20	56249740	C	G	ENST00000243911	ENSG00000124089	MC3R	FALSE	FALSE
chr20	56249756	G	T	ENST00000243911	ENSG00000124089	MC3R	FALSE	FALSE
chr20	56249760	T	A	ENST00000243911	ENSG00000124089	MC3R	FALSE	FALSE
chr20	56249777	G	T	ENST00000243911	ENSG00000124089	MC3R	FALSE	FALSE
chr20	56249788	T	A	ENST00000243911	ENSG00000124089	MC3R	FALSE	FALSE
chr20	56249794	C	A	ENST00000243911	ENSG00000124089	MC3R	FALSE	FALSE
chr20	56249808	T	A	ENST00000243911	ENSG00000124089	MC3R	FALSE	FALSE
chr20	56249810	G	T	ENST00000243911	ENSG00000124089	MC3R	FALSE	FALSE
chr20	56359016	T	A	ENST00000371384	ENSG00000124098	FAM210B	FALSE	FALSE
chr20	56359025	T	A	ENST00000371384	ENSG00000124098	FAM210B	FALSE	FALSE
chr20	56359076	G	A	ENST00000371384	ENSG00000124098	FAM210B		FALSE
chr20	56359077	G	A	ENST00000371384	ENSG00000124098	FAM210B
chr20	56359101	C	A	ENST00000371384	ENSG00000124098	FAM210B
chr20	56359179	C	A	ENST00000371384	ENSG00000124098	FAM210B
chr20	56359189	C	T	ENST00000371384	ENSG00000124098	FAM210B
chr20	56359192	G	A	ENST00000371384	ENSG00000124098	FAM210B	TRUE	FALSE
chr20	56359192	G	C	ENST00000371384	ENSG00000124098	FAM210B	TRUE	FALSE
chr20	56359192	G	T	ENST00000371384	ENSG00000124098	FAM210B	TRUE	FALSE
chr20	56359193	T	A	ENST00000371384	ENSG00000124098	FAM210B	TRUE	FALSE
chr20	56359193	T	C	ENST00000371384	ENSG00000124098	FAM210B	FALSE	FALSE
chr20	56359193	T	G	ENST00000371384	ENSG00000124098	FAM210B	TRUE	FALSE
chr20	56365085	A	C	ENST00000371384	ENSG00000124098	FAM210B	TRUE	FALSE
chr20	56365085	A	G	ENST00000371384	ENSG00000124098	FAM210B	TRUE	FALSE
chr20	56365085	A	T	ENST00000371384	ENSG00000124098	FAM210B	TRUE	FALSE
chr20	56365086	G	A	ENST00000371384	ENSG00000124098	FAM210B	TRUE	FALSE
chr20	56365086	G	C	ENST00000371384	ENSG00000124098	FAM210B	TRUE	FALSE
chr20	56365086	G	T	ENST00000371384	ENSG00000124098	FAM210B	TRUE	FALSE
chr20	56365096	C	T	ENST00000371384	ENSG00000124098	FAM210B	TRUE	TRUE
chr20	56365131	C	A	ENST00000371384	ENSG00000124098	FAM210B	TRUE	TRUE
chr20	56365135	G	T	ENST00000371384	ENSG00000124098	FAM210B	TRUE	TRUE
chr20	56365138	G	T	ENST00000371384	ENSG00000124098	FAM210B	TRUE	TRUE
chr20	56365141	A	T	ENST00000371384	ENSG00000124098	FAM210B	TRUE	TRUE
chr20	56365144	A	T	ENST00000371384	ENSG00000124098	FAM210B	TRUE	TRUE
chr20	56365147	C	T	ENST00000371384	ENSG00000124098	FAM210B	TRUE	TRUE
chr20	56365153	A	T	ENST00000371384	ENSG00000124098	FAM210B	TRUE	TRUE
chr20	56365157	C	A	ENST00000371384	ENSG00000124098	FAM210B	TRUE	TRUE
chr20	56365157	C	G	ENST00000371384	ENSG00000124098	FAM210B	TRUE	TRUE
chr20	56365159	C	T	ENST00000371384	ENSG00000124098	FAM210B	TRUE	TRUE
chr20	56365162	C	T	ENST00000371384	ENSG00000124098	FAM210B	TRUE	TRUE
chr20	56365168	A	T	ENST00000371384	ENSG00000124098	FAM210B	TRUE	TRUE
chr20	56365171	A	T	ENST00000371384	ENSG00000124098	FAM210B	TRUE	TRUE
chr20	56365180	C	T	ENST00000371384	ENSG00000124098	FAM210B	TRUE	TRUE
chr20	56365183	G	T	ENST00000371384	ENSG00000124098	FAM210B	TRUE	TRUE
chr20	56365188	T	A	ENST00000371384	ENSG00000124098	FAM210B	TRUE	TRUE
chr20	56365188	T	G	ENST00000371384	ENSG00000124098	FAM210B	TRUE	TRUE
chr20	56365205	C	A	ENST00000371384	ENSG00000124098	FAM210B	TRUE	TRUE
chr20	56365205	C	G	ENST00000371384	ENSG00000124098	FAM210B	TRUE	TRUE
chr20	56365208	T	A	ENST00000371384	ENSG00000124098	FAM210B	TRUE	TRUE
chr20	56365216	G	T	ENST00000371384	ENSG00000124098	FAM210B	FALSE	FALSE
chr20	56365223	C	A	ENST00000371384	ENSG00000124098	FAM210B	FALSE	FALSE
chr20	56365223	C	G	ENST00000371384	ENSG00000124098	FAM210B	FALSE	FALSE
chr20	56365226	T	A	ENST00000371384	ENSG00000124098	FAM210B	FALSE	FALSE
chr20	56365226	T	G	ENST00000371384	ENSG00000124098	FAM210B	FALSE	FALSE
chr20	56365235	T	A	ENST00000371384	ENSG00000124098	FAM210B	FALSE	FALSE
chr20	56365248	C	A	ENST00000371384	ENSG00000124098	FAM210B	FALSE	FALSE
chr20	56365248	C	G	ENST00000371384	ENSG00000124098	FAM210B	FALSE	FALSE
chr20	56365259	C	A	ENST00000371384	ENSG00000124098	FAM210B	FALSE	FALSE
chr20	56365259	C	G	ENST00000371384	ENSG00000124098	FAM210B	FALSE	FALSE
chr20	56365263	G	A	ENST00000371384	ENSG00000124098	FAM210B	TRUE	FALSE
chr20	56365263	G	C	ENST00000371384	ENSG00000124098	FAM210B	TRUE	FALSE
chr20	56365263	G	T	ENST00000371384	ENSG00000124098	FAM210B	TRUE	FALSE
chr20	56365264	T	A	ENST00000371384	ENSG00000124098	FAM210B	TRUE	FALSE
chr20	56365264	T	C	ENST00000371384	ENSG00000124098	FAM210B	TRUE	FALSE
chr20	56365264	T	G	ENST00000371384	ENSG00000124098	FAM210B	TRUE	FALSE
chr20	56366069	A	C	ENST00000371384	ENSG00000124098	FAM210B	TRUE	FALSE
chr20	56366069	A	G	ENST00000371384	ENSG00000124098	FAM210B	TRUE	FALSE
chr20	56366069	A	T	ENST00000371384	ENSG00000124098	FAM210B	TRUE	FALSE
chr20	56366070	G	A	ENST00000371384	ENSG00000124098	FAM210B	TRUE	FALSE
chr20	56366070	G	C	ENST00000371384	ENSG00000124098	FAM210B	TRUE	FALSE
chr20	56366070	G	T	ENST00000371384	ENSG00000124098	FAM210B	TRUE	FALSE
chr20	56366099	A	T	ENST00000371384	ENSG00000124098	FAM210B	FALSE	FALSE
chr20	56366105	G	T	ENST00000371384	ENSG00000124098	FAM210B	FALSE	FALSE
chr20	56366111	A	T	ENST00000371384	ENSG00000124098	FAM210B	FALSE	FALSE
chr20	56366114	G	T	ENST00000371384	ENSG00000124098	FAM210B	FALSE	FALSE
chr20	56366126	C	T	ENST00000371384	ENSG00000124098	FAM210B	FALSE	FALSE
chr20	56366130	C	A	ENST00000371384	ENSG00000124098	FAM210B	FALSE	FALSE
chr20	56366130	C	G	ENST00000371384	ENSG00000124098	FAM210B	FALSE	FALSE
chr20	56366132	A	T	ENST00000371384	ENSG00000124098	FAM210B	FALSE	FALSE
chr20	56366170	T	A	ENST00000371384	ENSG00000124098	FAM210B	FALSE	FALSE
chr20	56366170	T	G	ENST00000371384	ENSG00000124098	FAM210B	FALSE	FALSE
chr20	56366180	A	T	ENST00000371384	ENSG00000124098	FAM210B	FALSE	FALSE
chr20	56366198	A	T	ENST00000371384	ENSG00000124098	FAM210B	FALSE	FALSE
chr20	56366229	T	A	ENST00000371384	ENSG00000124098	FAM210B	FALSE	FALSE
chr20	56366237	A	T	ENST00000371384	ENSG00000124098	FAM210B	FALSE	FALSE
chr20	56366242	T	A	ENST00000371384	ENSG00000124098	FAM210B	FALSE	FALSE
chr20	56366242	T	G	ENST00000371384	ENSG00000124098	FAM210B	FALSE	FALSE
chr20	56366246	C	T	ENST00000371384	ENSG00000124098	FAM210B	FALSE	FALSE
chr20	56366249	A	T	ENST00000371384	ENSG00000124098	FAM210B	FALSE	FALSE
chr20	56366255	G	T	ENST00000371384	ENSG00000124098	FAM210B	FALSE	FALSE
chr20	56366264	A	T	ENST00000371384	ENSG00000124098	FAM210B
chr20	56366279	A	T	ENST00000371384	ENSG00000124098	FAM210B	FALSE	FALSE
chr20	56370166	G	A	ENST00000395915	ENSG00000087586	AURKA	FALSE	FALSE
chr20	56370169	T	A	ENST00000395915	ENSG00000087586	AURKA	FALSE	FALSE
chr20	56370177	G	C	ENST00000395915	ENSG00000087586	AURKA	FALSE	FALSE
chr20	56370177	G	T	ENST00000395915	ENSG00000087586	AURKA	FALSE	FALSE
chr20	56370181	C	A	ENST00000395915	ENSG00000087586	AURKA	FALSE	FALSE
chr20	56370184	T	A	ENST00000395915	ENSG00000087586	AURKA	FALSE	FALSE
chr20	56370190	G	A	ENST00000395915	ENSG00000087586	AURKA	FALSE	FALSE
chr20	56370191	G	T	ENST00000395915	ENSG00000087586	AURKA	FALSE	FALSE
chr20	56370198	G	C	ENST00000395915	ENSG00000087586	AURKA	FALSE	FALSE
chr20	56370198	G	T	ENST00000395915	ENSG00000087586	AURKA	FALSE	FALSE
chr20	56370205	T	A	ENST00000395915	ENSG00000087586	AURKA	FALSE	FALSE
chr20	56370207	G	C	ENST00000395915	ENSG00000087586	AURKA	FALSE	FALSE
chr20	56370207	G	T	ENST00000395915	ENSG00000087586	AURKA	FALSE	FALSE
chr20	56370210	G	C	ENST00000395915	ENSG00000087586	AURKA	FALSE	FALSE
chr20	56370210	G	T	ENST00000395915	ENSG00000087586	AURKA	FALSE	FALSE
chr20	56370224	C	T	ENST00000395915	ENSG00000087586	AURKA	FALSE	FALSE
chr20	56370225	C	T	ENST00000395915	ENSG00000087586	AURKA	FALSE	FALSE
chr20	56370235	C	A	ENST00000395915	ENSG00000087586	AURKA	FALSE	FALSE
chr20	56370244	C	A	ENST00000395915	ENSG00000087586	AURKA	FALSE	FALSE
chr20	56370247	T	A	ENST00000395915	ENSG00000087586	AURKA	FALSE	FALSE
chr20	56370262	G	A	ENST00000395915	ENSG00000087586	AURKA	FALSE	FALSE
chr20	56370277	T	A	ENST00000395915	ENSG00000087586	AURKA	FALSE	FALSE
chr20	56370279	A	T	ENST00000395915	ENSG00000087586	AURKA	FALSE	FALSE
chr20	56370286	T	A	ENST00000395915	ENSG00000087586	AURKA	FALSE	FALSE
chr20	56370288	G	C	ENST00000395915	ENSG00000087586	AURKA	FALSE	FALSE
chr20	56370288	G	T	ENST00000395915	ENSG00000087586	AURKA	FALSE	FALSE
chr20	56370307	C	A	ENST00000395915	ENSG00000087586	AURKA	FALSE	FALSE
chr20	56370310	C	A	ENST00000395915	ENSG00000087586	AURKA	FALSE	FALSE
chr20	56370337	C	A	ENST00000395915	ENSG00000087586	AURKA	FALSE	FALSE
chr20	56370341	C	A	ENST00000395915	ENSG00000087586	AURKA	FALSE	FALSE
chr20	56370341	C	G	ENST00000395915	ENSG00000087586	AURKA	FALSE	FALSE
chr20	56370341	C	T	ENST00000395915	ENSG00000087586	AURKA	FALSE	FALSE
chr20	56370342	T	A	ENST00000395915	ENSG00000087586	AURKA	FALSE	FALSE
chr20	56370342	T	C	ENST00000395915	ENSG00000087586	AURKA	FALSE	FALSE
chr20	56370342	T	G	ENST00000395915	ENSG00000087586	AURKA	FALSE	FALSE
chr20	56370483	A	C	ENST00000395915	ENSG00000087586	AURKA	TRUE	FALSE
chr20	56370483	A	G	ENST00000395915	ENSG00000087586	AURKA	TRUE	FALSE
chr20	56370483	A	T	ENST00000395915	ENSG00000087586	AURKA	TRUE	FALSE
chr20	56370484	C	A	ENST00000395915	ENSG00000087586	AURKA	TRUE	FALSE
chr20	56370484	C	G	ENST00000395915	ENSG00000087586	AURKA	TRUE	FALSE
chr20	56370484	C	T	ENST00000395915	ENSG00000087586	AURKA	TRUE	FALSE
chr20	56370489	G	C	ENST00000395915	ENSG00000087586	AURKA	FALSE	FALSE
chr20	56370489	G	T	ENST00000395915	ENSG00000087586	AURKA	FALSE	FALSE
chr20	56370496	T	A	ENST00000395915	ENSG00000087586	AURKA	FALSE	FALSE
chr20	56370499	T	A	ENST00000395915	ENSG00000087586	AURKA	FALSE	FALSE
chr20	56370500	G	C	ENST00000395915	ENSG00000087586	AURKA	FALSE	FALSE
chr20	56370500	G	T	ENST00000395915	ENSG00000087586	AURKA	FALSE	FALSE
chr20	56370508	C	A	ENST00000395915	ENSG00000087586	AURKA	FALSE	FALSE
chr20	56370511	G	A	ENST00000395915	ENSG00000087586	AURKA	FALSE	FALSE
chr20	56370512	G	C	ENST00000395915	ENSG00000087586	AURKA	FALSE	FALSE
chr20	56370512	G	T	ENST00000395915	ENSG00000087586	AURKA	FALSE	FALSE
chr20	56370526	C	A	ENST00000395915	ENSG00000087586	AURKA	FALSE	FALSE
chr20	56370538	T	A	ENST00000395915	ENSG00000087586	AURKA	TRUE	TRUE
chr20	56370546	A	C	ENST00000395915	ENSG00000087586	AURKA	TRUE	TRUE
chr20	56370546	A	T	ENST00000395915	ENSG00000087586	AURKA	TRUE	TRUE
chr20	56370553	C	A	ENST00000395915	ENSG00000087586	AURKA	TRUE	TRUE
chr20	56370554	A	C	ENST00000395915	ENSG00000087586	AURKA	TRUE	TRUE
chr20	56370554	A	T	ENST00000395915	ENSG00000087586	AURKA	TRUE	TRUE
chr20	56370557	G	T	ENST00000395915	ENSG00000087586	AURKA	TRUE	TRUE
chr20	56370568	C	A	ENST00000395915	ENSG00000087586	AURKA	TRUE	TRUE
chr20	56370575	C	T	ENST00000395915	ENSG00000087586	AURKA	TRUE	TRUE
chr20	56370576	C	T	ENST00000395915	ENSG00000087586	AURKA	TRUE	TRUE
chr20	56370589	T	A	ENST00000395915	ENSG00000087586	AURKA	TRUE	TRUE
chr20	56370592	C	A	ENST00000395915	ENSG00000087586	AURKA	TRUE	TRUE
chr20	56370610	C	A	ENST00000395915	ENSG00000087586	AURKA	TRUE	TRUE
chr20	56370619	C	A	ENST00000395915	ENSG00000087586	AURKA	TRUE	TRUE
chr20	56370629	G	C	ENST00000395915	ENSG00000087586	AURKA	TRUE	TRUE
chr20	56370629	G	T	ENST00000395915	ENSG00000087586	AURKA	TRUE	TRUE
chr20	56370644	A	T	ENST00000395915	ENSG00000087586	AURKA	TRUE	TRUE
chr20	56370660	C	A	ENST00000395915	ENSG00000087586	AURKA	TRUE	FALSE
chr20	56370660	C	G	ENST00000395915	ENSG00000087586	AURKA	TRUE	FALSE
chr20	56370660	C	T	ENST00000395915	ENSG00000087586	AURKA	TRUE	FALSE
chr20	56370661	T	A	ENST00000395915	ENSG00000087586	AURKA	TRUE	FALSE
chr20	56370661	T	C	ENST00000395915	ENSG00000087586	AURKA	TRUE	FALSE
chr20	56370661	T	G	ENST00000395915	ENSG00000087586	AURKA	TRUE	FALSE
chr20	56373406	A	C	ENST00000395915	ENSG00000087586	AURKA	TRUE	FALSE
chr20	56373406	A	G	ENST00000395915	ENSG00000087586	AURKA	TRUE	FALSE
chr20	56373406	A	T	ENST00000395915	ENSG00000087586	AURKA	TRUE	FALSE
chr20	56373407	C	A	ENST00000395915	ENSG00000087586	AURKA	TRUE	FALSE
chr20	56373407	C	G	ENST00000395915	ENSG00000087586	AURKA	TRUE	FALSE
chr20	56373407	C	T	ENST00000395915	ENSG00000087586	AURKA	TRUE	FALSE
chr20	56373429	G	C	ENST00000395915	ENSG00000087586	AURKA	TRUE	TRUE
chr20	56373429	G	T	ENST00000395915	ENSG00000087586	AURKA	TRUE	TRUE
chr20	56373431	C	T	ENST00000395915	ENSG00000087586	AURKA	TRUE	TRUE
chr20	56373432	C	T	ENST00000395915	ENSG00000087586	AURKA	TRUE	TRUE
chr20	56373451	T	A	ENST00000395915	ENSG00000087586	AURKA	TRUE	TRUE
chr20	56373457	C	A	ENST00000395915	ENSG00000087586	AURKA	TRUE	TRUE
chr20	56373460	C	A	ENST00000395915	ENSG00000087586	AURKA	TRUE	TRUE
chr20	56373465	G	C	ENST00000395915	ENSG00000087586	AURKA	TRUE	TRUE
chr20	56373465	G	T	ENST00000395915	ENSG00000087586	AURKA	TRUE	TRUE
chr20	56373469	C	A	ENST00000395915	ENSG00000087586	AURKA	TRUE	TRUE
chr20	56373477	A	C	ENST00000395915	ENSG00000087586	AURKA	TRUE	TRUE
chr20	56373477	A	T	ENST00000395915	ENSG00000087586	AURKA	TRUE	TRUE
chr20	56373484	C	A	ENST00000395915	ENSG00000087586	AURKA	TRUE	TRUE
chr20	56373490	T	A	ENST00000395915	ENSG00000087586	AURKA	TRUE	TRUE
chr20	56373499	T	A	ENST00000395915	ENSG00000087586	AURKA	TRUE	TRUE
chr20	56373511	T	A	ENST00000395915	ENSG00000087586	AURKA	TRUE	TRUE
chr20	56373514	T	A	ENST00000395915	ENSG00000087586	AURKA	TRUE	TRUE
chr20	56373516	G	T	ENST00000395915	ENSG00000087586	AURKA	TRUE	TRUE
chr20	56373521	A	T	ENST00000395915	ENSG00000087586	AURKA	TRUE	TRUE
chr20	56373524	G	C	ENST00000395915	ENSG00000087586	AURKA	TRUE	TRUE
chr20	56373524	G	T	ENST00000395915	ENSG00000087586	AURKA	TRUE	TRUE
chr20	56373543	A	T	ENST00000395915	ENSG00000087586	AURKA	TRUE	TRUE
chr20	56373547	C	A	ENST00000395915	ENSG00000087586	AURKA	TRUE	TRUE
chr20	56373554	A	C	ENST00000395915	ENSG00000087586	AURKA	TRUE	TRUE
chr20	56373554	A	T	ENST00000395915	ENSG00000087586	AURKA	TRUE	TRUE
chr20	56373557	C	A	ENST00000395915	ENSG00000087586	AURKA	TRUE	FALSE
chr20	56373557	C	G	ENST00000395915	ENSG00000087586	AURKA	TRUE	FALSE
chr20	56373557	C	T	ENST00000395915	ENSG00000087586	AURKA	TRUE	FALSE
chr20	56373558	T	A	ENST00000395915	ENSG00000087586	AURKA	TRUE	FALSE
chr20	56373558	T	C	ENST00000395915	ENSG00000087586	AURKA	TRUE	FALSE
chr20	56373558	T	G	ENST00000395915	ENSG00000087586	AURKA	TRUE	FALSE
chr20	56381431	A	C	ENST00000395915	ENSG00000087586	AURKA	TRUE	TRUE
chr20	56381431	A	G	ENST00000395915	ENSG00000087586	AURKA	TRUE	FALSE
chr20	56381431	A	T	ENST00000395915	ENSG00000087586	AURKA	TRUE	TRUE
chr20	56381432	C	A	ENST00000395915	ENSG00000087586	AURKA	TRUE	TRUE
chr20	56381432	C	G	ENST00000395915	ENSG00000087586	AURKA	TRUE	TRUE
chr20	56381432	C	T	ENST00000395915	ENSG00000087586	AURKA	TRUE	TRUE
chr20	56381444	T	A	ENST00000395915	ENSG00000087586	AURKA	TRUE	TRUE
chr20	56381447	G	A	ENST00000395915	ENSG00000087586	AURKA	TRUE	TRUE
chr20	56381450	C	A	ENST00000395915	ENSG00000087586	AURKA	TRUE	TRUE
chr20	56381459	T	A	ENST00000395915	ENSG00000087586	AURKA	TRUE	TRUE
chr20	56381461	G	C	ENST00000395915	ENSG00000087586	AURKA	TRUE	TRUE
chr20	56381461	G	T	ENST00000395915	ENSG00000087586	AURKA	TRUE	TRUE
chr20	56381468	T	A	ENST00000395915	ENSG00000087586	AURKA	TRUE	TRUE
chr20	56381471	G	A	ENST00000395915	ENSG00000087586	AURKA	TRUE	TRUE
chr20	56381477	C	A	ENST00000395915	ENSG00000087586	AURKA	TRUE	TRUE
chr20	56381480	T	A	ENST00000395915	ENSG00000087586	AURKA	TRUE	TRUE
chr20	56381481	A	C	ENST00000395915	ENSG00000087586	AURKA	TRUE	TRUE
chr20	56381481	A	T	ENST00000395915	ENSG00000087586	AURKA	TRUE	TRUE
chr20	56381492	C	A	ENST00000395915	ENSG00000087586	AURKA	TRUE	TRUE
chr20	56381502	A	C	ENST00000395915	ENSG00000087586	AURKA	TRUE	TRUE
chr20	56381502	A	T	ENST00000395915	ENSG00000087586	AURKA	TRUE	TRUE
chr20	56381507	C	A	ENST00000395915	ENSG00000087586	AURKA	TRUE	TRUE
chr20	56381517	G	C	ENST00000395915	ENSG00000087586	AURKA	TRUE	TRUE
chr20	56381517	G	T	ENST00000395915	ENSG00000087586	AURKA	TRUE	TRUE
chr20	56381525	T	A	ENST00000395915	ENSG00000087586	AURKA	TRUE	TRUE
chr20	56381541	A	C	ENST00000395915	ENSG00000087586	AURKA	TRUE	TRUE
chr20	56381541	A	T	ENST00000395915	ENSG00000087586	AURKA	TRUE	TRUE
chr20	56381547	A	C	ENST00000395915	ENSG00000087586	AURKA	TRUE	TRUE
chr20	56381547	A	T	ENST00000395915	ENSG00000087586	AURKA	TRUE	TRUE
chr20	56381555	T	A	ENST00000395915	ENSG00000087586	AURKA	TRUE	TRUE
chr20	56381572	C	A	ENST00000395915	ENSG00000087586	AURKA	TRUE	FALSE
chr20	56381572	C	G	ENST00000395915	ENSG00000087586	AURKA	TRUE	FALSE
chr20	56381572	C	T	ENST00000395915	ENSG00000087586	AURKA	TRUE	FALSE
chr20	56381573	T	A	ENST00000395915	ENSG00000087586	AURKA	TRUE	FALSE
chr20	56381573	T	C	ENST00000395915	ENSG00000087586	AURKA	TRUE	FALSE
chr20	56381573	T	G	ENST00000395915	ENSG00000087586	AURKA	TRUE	FALSE
chr20	56382983	A	C	ENST00000395915	ENSG00000087586	AURKA	TRUE	FALSE
chr20	56382983	A	G	ENST00000395915	ENSG00000087586	AURKA	TRUE	FALSE
chr20	56382983	A	T	ENST00000395915	ENSG00000087586	AURKA	TRUE	FALSE
chr20	56382984	C	A	ENST00000395915	ENSG00000087586	AURKA	TRUE	FALSE
chr20	56382984	C	G	ENST00000395915	ENSG00000087586	AURKA	TRUE	FALSE
chr20	56382984	C	T	ENST00000395915	ENSG00000087586	AURKA	TRUE	FALSE
chr20	56382998	G	A	ENST00000395915	ENSG00000087586	AURKA	TRUE	TRUE
chr20	56383004	C	A	ENST00000395915	ENSG00000087586	AURKA	TRUE	TRUE
chr20	56383010	C	A	ENST00000395915	ENSG00000087586	AURKA	TRUE	TRUE
chr20	56383013	T	A	ENST00000395915	ENSG00000087586	AURKA	TRUE	TRUE
chr20	56383016	T	A	ENST00000395915	ENSG00000087586	AURKA	TRUE	TRUE
chr20	56383022	G	A	ENST00000395915	ENSG00000087586	AURKA	TRUE	TRUE
chr20	56383028	C	A	ENST00000395915	ENSG00000087586	AURKA	TRUE	TRUE
chr20	56383034	C	A	ENST00000395915	ENSG00000087586	AURKA	TRUE	TRUE
chr20	56383040	T	A	ENST00000395915	ENSG00000087586	AURKA	TRUE	TRUE
chr20	56383043	C	A	ENST00000395915	ENSG00000087586	AURKA	TRUE	TRUE
chr20	56383049	G	A	ENST00000395915	ENSG00000087586	AURKA	TRUE	TRUE
chr20	56383055	T	A	ENST00000395915	ENSG00000087586	AURKA	TRUE	TRUE
chr20	56383060	A	C	ENST00000395915	ENSG00000087586	AURKA	TRUE	TRUE
chr20	56383060	A	T	ENST00000395915	ENSG00000087586	AURKA	TRUE	TRUE
chr20	56383067	T	A	ENST00000395915	ENSG00000087586	AURKA	TRUE	TRUE
chr20	56383085	T	A	ENST00000395915	ENSG00000087586	AURKA	TRUE	TRUE
chr20	56383091	G	A	ENST00000395915	ENSG00000087586	AURKA	TRUE	TRUE
chr20	56383094	T	A	ENST00000395915	ENSG00000087586	AURKA	TRUE	TRUE
chr20	56383097	C	A	ENST00000395915	ENSG00000087586	AURKA	TRUE	TRUE
chr20	56383100	T	A	ENST00000395915	ENSG00000087586	AURKA	TRUE	TRUE
chr20	56383105	A	T	ENST00000395915	ENSG00000087586	AURKA	TRUE	TRUE
chr20	56383107	A	C	ENST00000395915	ENSG00000087586	AURKA	TRUE	TRUE
chr20	56383107	A	T	ENST00000395915	ENSG00000087586	AURKA	TRUE	TRUE
chr20	56383124	T	A	ENST00000395915	ENSG00000087586	AURKA	TRUE	TRUE
chr20	56383127	C	A	ENST00000395915	ENSG00000087586	AURKA	TRUE	TRUE
chr20	56383130	T	A	ENST00000395915	ENSG00000087586	AURKA	TRUE	TRUE
chr20	56383151	C	A	ENST00000395915	ENSG00000087586	AURKA	TRUE	TRUE
chr20	56383160	C	A	ENST00000395915	ENSG00000087586	AURKA	TRUE	TRUE
chr20	56383162	A	T	ENST00000395915	ENSG00000087586	AURKA	TRUE	TRUE
chr20	56383167	C	T	ENST00000395915	ENSG00000087586	AURKA	TRUE	TRUE
chr20	56383168	C	T	ENST00000395915	ENSG00000087586	AURKA	TRUE	TRUE
chr20	56383172	G	A	ENST00000395915	ENSG00000087586	AURKA	TRUE	TRUE
chr20	56383177	C	A	ENST00000395915	ENSG00000087586	AURKA	TRUE	FALSE
chr20	56383177	C	G	ENST00000395915	ENSG00000087586	AURKA	TRUE	FALSE
chr20	56383177	C	T	ENST00000395915	ENSG00000087586	AURKA	TRUE	FALSE
chr20	56383178	T	A	ENST00000395915	ENSG00000087586	AURKA	TRUE	FALSE
chr20	56383178	T	C	ENST00000395915	ENSG00000087586	AURKA	TRUE	FALSE
chr20	56383178	T	G	ENST00000395915	ENSG00000087586	AURKA	TRUE	FALSE
chr20	56384268	A	C	ENST00000395915	ENSG00000087586	AURKA	TRUE	FALSE
chr20	56384268	A	G	ENST00000395915	ENSG00000087586	AURKA	TRUE	FALSE
chr20	56384268	A	T	ENST00000395915	ENSG00000087586	AURKA	TRUE	FALSE
chr20	56384269	C	A	ENST00000395915	ENSG00000087586	AURKA	TRUE	FALSE
chr20	56384269	C	G	ENST00000395915	ENSG00000087586	AURKA	TRUE	FALSE
chr20	56384269	C	T	ENST00000395915	ENSG00000087586	AURKA	TRUE	FALSE
chr20	56384271	T	A	ENST00000395915	ENSG00000087586	AURKA	TRUE	TRUE
chr20	56384274	T	A	ENST00000395915	ENSG00000087586	AURKA	TRUE	TRUE
chr20	56384276	G	C	ENST00000395915	ENSG00000087586	AURKA	TRUE	TRUE
chr20	56384276	G	T	ENST00000395915	ENSG00000087586	AURKA	TRUE	TRUE
chr20	56384280	C	A	ENST00000395915	ENSG00000087586	AURKA	TRUE	TRUE
chr20	56384283	C	A	ENST00000395915	ENSG00000087586	AURKA	TRUE	TRUE
chr20	56384289	T	A	ENST00000395915	ENSG00000087586	AURKA	TRUE	TRUE
chr20	56384292	G	A	ENST00000395915	ENSG00000087586	AURKA	TRUE	TRUE
chr20	56384295	T	A	ENST00000395915	ENSG00000087586	AURKA	TRUE	TRUE
chr20	56384297	G	C	ENST00000395915	ENSG00000087586	AURKA	TRUE	TRUE
chr20	56384297	G	T	ENST00000395915	ENSG00000087586	AURKA	TRUE	TRUE
chr20	56384307	C	A	ENST00000395915	ENSG00000087586	AURKA	TRUE	TRUE
chr20	56384310	C	A	ENST00000395915	ENSG00000087586	AURKA	TRUE	TRUE
chr20	56384313	C	A	ENST00000395915	ENSG00000087586	AURKA	TRUE	TRUE
chr20	56384325	C	A	ENST00000395915	ENSG00000087586	AURKA	TRUE	FALSE
chr20	56384325	C	G	ENST00000395915	ENSG00000087586	AURKA	TRUE	FALSE
chr20	56384325	C	T	ENST00000395915	ENSG00000087586	AURKA	TRUE	FALSE
chr20	56384326	T	A	ENST00000395915	ENSG00000087586	AURKA	TRUE	FALSE
chr20	56384326	T	C	ENST00000395915	ENSG00000087586	AURKA	TRUE	FALSE
chr20	56384326	T	G	ENST00000395915	ENSG00000087586	AURKA	TRUE	FALSE
chr20	56386255	A	C	ENST00000395915	ENSG00000087586	AURKA	TRUE	FALSE
chr20	56386255	A	G	ENST00000395915	ENSG00000087586	AURKA	TRUE	FALSE
chr20	56386255	A	T	ENST00000395915	ENSG00000087586	AURKA	TRUE	FALSE
chr20	56386256	C	A	ENST00000395915	ENSG00000087586	AURKA	TRUE	FALSE
chr20	56386256	C	G	ENST00000395915	ENSG00000087586	AURKA	TRUE	FALSE
chr20	56386256	C	T	ENST00000395915	ENSG00000087586	AURKA	TRUE	FALSE
chr20	56386257	C	A	ENST00000395915	ENSG00000087586	AURKA	TRUE	TRUE
chr20	56386265	G	T	ENST00000395915	ENSG00000087586	AURKA	TRUE	TRUE
chr20	56386278	G	A	ENST00000395915	ENSG00000087586	AURKA	TRUE	TRUE
chr20	56386281	T	A	ENST00000395915	ENSG00000087586	AURKA	TRUE	TRUE
chr20	56386287	T	A	ENST00000395915	ENSG00000087586	AURKA	TRUE	TRUE
chr20	56386290	G	A	ENST00000395915	ENSG00000087586	AURKA	TRUE	TRUE
chr20	56386338	G	A	ENST00000395915	ENSG00000087586	AURKA
chr20	56386340	A	T	ENST00000395915	ENSG00000087586	AURKA
chr20	56386344	G	A	ENST00000395915	ENSG00000087586	AURKA
chr20	56386347	T	A	ENST00000395915	ENSG00000087586	AURKA
chr20	56386350	G	A	ENST00000395915	ENSG00000087586	AURKA
chr20	56386353	T	A	ENST00000395915	ENSG00000087586	AURKA
chr20	56386356	G	A	ENST00000395915	ENSG00000087586	AURKA
chr20	56386362	G	A	ENST00000395915	ENSG00000087586	AURKA
chr20	56386371	T	A	ENST00000395915	ENSG00000087586	AURKA
chr20	56386389	T	A	ENST00000395915	ENSG00000087586	AURKA
chr20	56386392	G	A	ENST00000395915	ENSG00000087586	AURKA
chr20	56386398	G	A	ENST00000395915	ENSG00000087586	AURKA
chr20	56386400	A	T	ENST00000395915	ENSG00000087586	AURKA	TRUE	TRUE
chr20	56386413	G	A	ENST00000395915	ENSG00000087586	AURKA	TRUE	TRUE
chr20	56386424	G	C	ENST00000395915	ENSG00000087586	AURKA	TRUE	TRUE
chr20	56386424	G	T	ENST00000395915	ENSG00000087586	AURKA	TRUE	TRUE
chr20	56386429	A	T	ENST00000395915	ENSG00000087586	AURKA	TRUE	TRUE
chr20	56386433	A	T	ENST00000395915	ENSG00000087586	AURKA	TRUE	TRUE
chr20	56386443	G	A	ENST00000395915	ENSG00000087586	AURKA	TRUE	TRUE
chr20	56386449	G	A	ENST00000395915	ENSG00000087586	AURKA	TRUE	TRUE
chr20	56386466	A	C	ENST00000395915	ENSG00000087586	AURKA	TRUE	TRUE
chr20	56386466	A	T	ENST00000395915	ENSG00000087586	AURKA	TRUE	TRUE
chr20	56386476	G	A	ENST00000395915	ENSG00000087586	AURKA	TRUE	TRUE
chr20	56386477	A	T	ENST00000395915	ENSG00000087586	AURKA	TRUE	TRUE
chr20	56386488	G	A	ENST00000395915	ENSG00000087586	AURKA	TRUE	TRUE
chr20	56386491	G	A	ENST00000395915	ENSG00000087586	AURKA	TRUE	TRUE
chr20	56386509	T	A	ENST00000395915	ENSG00000087586	AURKA	TRUE	FALSE
chr20	56386518	C	A	ENST00000395915	ENSG00000087586	AURKA	TRUE	FALSE
chr20	56386534	C	A	ENST00000395915	ENSG00000087586	AURKA	TRUE	FALSE
chr20	56386534	C	G	ENST00000395915	ENSG00000087586	AURKA	TRUE	FALSE
chr20	56386534	C	T	ENST00000395915	ENSG00000087586	AURKA	TRUE	FALSE
chr20	56386535	T	A	ENST00000395915	ENSG00000087586	AURKA	TRUE	FALSE
chr20	56386535	T	C	ENST00000395915	ENSG00000087586	AURKA	TRUE	FALSE
chr20	56386535	T	G	ENST00000395915	ENSG00000087586	AURKA	TRUE	FALSE
chr20	56388154	A	C	ENST00000395915	ENSG00000087586	AURKA	TRUE	FALSE
chr20	56388154	A	G	ENST00000395915	ENSG00000087586	AURKA	TRUE	FALSE
chr20	56388154	A	T	ENST00000395915	ENSG00000087586	AURKA	TRUE	FALSE
chr20	56388155	C	A	ENST00000395915	ENSG00000087586	AURKA	TRUE	FALSE
chr20	56388155	C	G	ENST00000395915	ENSG00000087586	AURKA	TRUE	FALSE
chr20	56388155	C	T	ENST00000395915	ENSG00000087586	AURKA	TRUE	FALSE
chr20	56388158	T	A	ENST00000395915	ENSG00000087586	AURKA	FALSE	FALSE
chr20	56388167	C	A	ENST00000395915	ENSG00000087586	AURKA	FALSE	FALSE
chr20	56388169	G	C	ENST00000395915	ENSG00000087586	AURKA	FALSE	FALSE
chr20	56388169	G	T	ENST00000395915	ENSG00000087586	AURKA	FALSE	FALSE
chr20	56388174	G	T	ENST00000395915	ENSG00000087586	AURKA	FALSE	FALSE
chr20	56388182	C	A	ENST00000395915	ENSG00000087586	AURKA	FALSE	FALSE
chr20	56388185	T	A	ENST00000395915	ENSG00000087586	AURKA	FALSE	FALSE
chr20	56388191	G	A	ENST00000395915	ENSG00000087586	AURKA	FALSE	FALSE
chr20	56388203	C	A	ENST00000395915	ENSG00000087586	AURKA	TRUE	FALSE
chr20	56388203	C	G	ENST00000395915	ENSG00000087586	AURKA	TRUE	FALSE
chr20	56388203	C	T	ENST00000395915	ENSG00000087586	AURKA	TRUE	FALSE
chr20	56388204	T	A	ENST00000395915	ENSG00000087586	AURKA	TRUE	FALSE
chr20	56388204	T	C	ENST00000395915	ENSG00000087586	AURKA	TRUE	FALSE
chr20	56388204	T	G	ENST00000395915	ENSG00000087586	AURKA	TRUE	FALSE
chr20	56392166	A	C	ENST00000395915	ENSG00000087586	AURKA	FALSE	FALSE
chr20	56392166	A	G	ENST00000395915	ENSG00000087586	AURKA	FALSE	FALSE
chr20	56392166	A	T	ENST00000395915	ENSG00000087586	AURKA	FALSE	FALSE
chr20	56392167	C	A	ENST00000395915	ENSG00000087586	AURKA	FALSE	FALSE
chr20	56392167	C	G	ENST00000395915	ENSG00000087586	AURKA	FALSE	FALSE
chr20	56392167	C	T	ENST00000395915	ENSG00000087586	AURKA	FALSE	FALSE
chr20	56392714	G	A	ENST00000217109	ENSG00000101138	CSTF1	FALSE	FALSE
chr20	56392714	G	C	ENST00000217109	ENSG00000101138	CSTF1	FALSE	FALSE
chr20	56392714	G	T	ENST00000217109	ENSG00000101138	CSTF1	FALSE	FALSE
chr20	56392715	T	A	ENST00000217109	ENSG00000101138	CSTF1	FALSE	FALSE
chr20	56392715	T	C	ENST00000217109	ENSG00000101138	CSTF1	FALSE	FALSE
chr20	56392715	T	G	ENST00000217109	ENSG00000101138	CSTF1	FALSE	FALSE
chr20	56395519	A	C	ENST00000217109	ENSG00000101138	CSTF1	TRUE	FALSE
chr20	56395519	A	G	ENST00000217109	ENSG00000101138	CSTF1	TRUE	FALSE
chr20	56395519	A	T	ENST00000217109	ENSG00000101138	CSTF1	TRUE	FALSE
chr20	56395520	G	A	ENST00000217109	ENSG00000101138	CSTF1	TRUE	FALSE
chr20	56395520	G	C	ENST00000217109	ENSG00000101138	CSTF1	TRUE	FALSE
chr20	56395520	G	T	ENST00000217109	ENSG00000101138	CSTF1	TRUE	FALSE
chr20	56395558	C	A	ENST00000217109	ENSG00000101138	CSTF1	FALSE	FALSE
chr20	56395558	C	G	ENST00000217109	ENSG00000101138	CSTF1	FALSE	FALSE
chr20	56395559	A	T	ENST00000217109	ENSG00000101138	CSTF1	FALSE	FALSE
chr20	56395565	A	T	ENST00000217109	ENSG00000101138	CSTF1	FALSE	FALSE
chr20	56395575	T	A	ENST00000217109	ENSG00000101138	CSTF1	FALSE	FALSE
chr20	56395577	A	T	ENST00000217109	ENSG00000101138	CSTF1	FALSE	FALSE
chr20	56395586	C	T	ENST00000217109	ENSG00000101138	CSTF1	FALSE	FALSE
chr20	56395589	C	T	ENST00000217109	ENSG00000101138	CSTF1	FALSE	FALSE
chr20	56395597	C	A	ENST00000217109	ENSG00000101138	CSTF1	FALSE	FALSE
chr20	56395597	C	G	ENST00000217109	ENSG00000101138	CSTF1	FALSE	FALSE
chr20	56395598	A	T	ENST00000217109	ENSG00000101138	CSTF1	FALSE	FALSE
chr20	56395613	C	T	ENST00000217109	ENSG00000101138	CSTF1	TRUE	FALSE
chr20	56395624	T	A	ENST00000217109	ENSG00000101138	CSTF1	TRUE	TRUE
chr20	56395624	T	G	ENST00000217109	ENSG00000101138	CSTF1	TRUE	TRUE
chr20	56395633	C	A	ENST00000217109	ENSG00000101138	CSTF1	TRUE	TRUE
chr20	56395633	C	G	ENST00000217109	ENSG00000101138	CSTF1	TRUE	TRUE
chr20	56395661	G	T	ENST00000217109	ENSG00000101138	CSTF1	TRUE	TRUE
chr20	56395667	A	T	ENST00000217109	ENSG00000101138	CSTF1	TRUE	TRUE
chr20	56395673	C	T	ENST00000217109	ENSG00000101138	CSTF1	TRUE	TRUE
chr20	56395684	T	A	ENST00000217109	ENSG00000101138	CSTF1	TRUE	TRUE
chr20	56395692	C	A	ENST00000217109	ENSG00000101138	CSTF1	TRUE	TRUE
chr20	56395694	G	T	ENST00000217109	ENSG00000101138	CSTF1	TRUE	TRUE
chr20	56395697	C	T	ENST00000217109	ENSG00000101138	CSTF1	TRUE	TRUE
chr20	56395715	A	T	ENST00000217109	ENSG00000101138	CSTF1	TRUE	TRUE
chr20	56395721	G	T	ENST00000217109	ENSG00000101138	CSTF1	TRUE	TRUE
chr20	56395722	G	A	ENST00000217109	ENSG00000101138	CSTF1	TRUE	FALSE
chr20	56395722	G	C	ENST00000217109	ENSG00000101138	CSTF1	TRUE	FALSE
chr20	56395722	G	T	ENST00000217109	ENSG00000101138	CSTF1	TRUE	FALSE
chr20	56395723	T	A	ENST00000217109	ENSG00000101138	CSTF1	TRUE	FALSE
chr20	56395723	T	C	ENST00000217109	ENSG00000101138	CSTF1	TRUE	FALSE
chr20	56395723	T	G	ENST00000217109	ENSG00000101138	CSTF1	TRUE	FALSE
chr20	56397205	A	C	ENST00000217109	ENSG00000101138	CSTF1	TRUE	FALSE
chr20	56397205	A	G	ENST00000217109	ENSG00000101138	CSTF1	TRUE	FALSE
chr20	56397205	A	T	ENST00000217109	ENSG00000101138	CSTF1	TRUE	FALSE
chr20	56397206	G	A	ENST00000217109	ENSG00000101138	CSTF1	TRUE	FALSE
chr20	56397206	G	C	ENST00000217109	ENSG00000101138	CSTF1	TRUE	FALSE
chr20	56397206	G	T	ENST00000217109	ENSG00000101138	CSTF1	TRUE	FALSE
chr20	56397212	G	T	ENST00000217109	ENSG00000101138	CSTF1	TRUE	TRUE
chr20	56397233	C	T	ENST00000217109	ENSG00000101138	CSTF1	TRUE	TRUE
chr20	56397238	T	A	ENST00000217109	ENSG00000101138	CSTF1	TRUE	TRUE
chr20	56397238	T	G	ENST00000217109	ENSG00000101138	CSTF1	TRUE	TRUE
chr20	56397252	C	A	ENST00000217109	ENSG00000101138	CSTF1	TRUE	TRUE
chr20	56397252	C	G	ENST00000217109	ENSG00000101138	CSTF1	TRUE	TRUE
chr20	56397287	G	T	ENST00000217109	ENSG00000101138	CSTF1	TRUE	TRUE
chr20	56397305	C	T	ENST00000217109	ENSG00000101138	CSTF1	TRUE	TRUE
chr20	56397320	G	T	ENST00000217109	ENSG00000101138	CSTF1	TRUE	TRUE
chr20	56397329	G	T	ENST00000217109	ENSG00000101138	CSTF1	TRUE	TRUE
chr20	56397334	C	A	ENST00000217109	ENSG00000101138	CSTF1	TRUE	TRUE
chr20	56397334	C	G	ENST00000217109	ENSG00000101138	CSTF1	TRUE	TRUE
chr20	56397335	G	T	ENST00000217109	ENSG00000101138	CSTF1	TRUE	TRUE
chr20	56397343	C	A	ENST00000217109	ENSG00000101138	CSTF1	TRUE	TRUE
chr20	56397346	T	A	ENST00000217109	ENSG00000101138	CSTF1	TRUE	TRUE
chr20	56397346	T	G	ENST00000217109	ENSG00000101138	CSTF1	TRUE	TRUE
chr20	56397354	C	A	ENST00000217109	ENSG00000101138	CSTF1	TRUE	TRUE
chr20	56397354	C	G	ENST00000217109	ENSG00000101138	CSTF1	TRUE	TRUE
chr20	56397359	A	T	ENST00000217109	ENSG00000101138	CSTF1	TRUE	TRUE
chr20	56397362	G	T	ENST00000217109	ENSG00000101138	CSTF1	TRUE	TRUE
chr20	56397370	C	A	ENST00000217109	ENSG00000101138	CSTF1	TRUE	TRUE
chr20	56397385	T	A	ENST00000217109	ENSG00000101138	CSTF1	TRUE	TRUE
chr20	56397385	T	G	ENST00000217109	ENSG00000101138	CSTF1	TRUE	TRUE
chr20	56397389	A	T	ENST00000217109	ENSG00000101138	CSTF1	TRUE	TRUE
chr20	56397395	G	T	ENST00000217109	ENSG00000101138	CSTF1	TRUE	TRUE
chr20	56397398	C	T	ENST00000217109	ENSG00000101138	CSTF1	TRUE	TRUE
chr20	56397402	T	A	ENST00000217109	ENSG00000101138	CSTF1	TRUE	TRUE
chr20	56397402	T	G	ENST00000217109	ENSG00000101138	CSTF1	TRUE	TRUE
chr20	56397429	C	A	ENST00000217109	ENSG00000101138	CSTF1	TRUE	TRUE
chr20	56397434	A	T	ENST00000217109	ENSG00000101138	CSTF1	TRUE	TRUE
chr20	56397449	G	T	ENST00000217109	ENSG00000101138	CSTF1	TRUE	TRUE
chr20	56397459	T	A	ENST00000217109	ENSG00000101138	CSTF1	TRUE	TRUE
chr20	56397464	A	T	ENST00000217109	ENSG00000101138	CSTF1	TRUE	TRUE
chr20	56397482	G	T	ENST00000217109	ENSG00000101138	CSTF1	TRUE	TRUE
chr20	56397485	G	A	ENST00000217109	ENSG00000101138	CSTF1	TRUE	FALSE
chr20	56397485	G	C	ENST00000217109	ENSG00000101138	CSTF1	TRUE	FALSE
chr20	56397485	G	T	ENST00000217109	ENSG00000101138	CSTF1	TRUE	FALSE
chr20	56397486	T	A	ENST00000217109	ENSG00000101138	CSTF1	TRUE	FALSE
chr20	56397486	T	C	ENST00000217109	ENSG00000101138	CSTF1	TRUE	FALSE
chr20	56397486	T	G	ENST00000217109	ENSG00000101138	CSTF1	TRUE	FALSE
chr20	56397642	A	C	ENST00000217109	ENSG00000101138	CSTF1	TRUE	FALSE
chr20	56397642	A	G	ENST00000217109	ENSG00000101138	CSTF1	TRUE	FALSE
chr20	56397642	A	T	ENST00000217109	ENSG00000101138	CSTF1	TRUE	FALSE
chr20	56397643	G	A	ENST00000217109	ENSG00000101138	CSTF1	TRUE	FALSE
chr20	56397643	G	C	ENST00000217109	ENSG00000101138	CSTF1	TRUE	FALSE
chr20	56397643	G	T	ENST00000217109	ENSG00000101138	CSTF1	TRUE	FALSE
chr20	56397656	G	T	ENST00000217109	ENSG00000101138	CSTF1	TRUE	TRUE
chr20	56397665	C	T	ENST00000217109	ENSG00000101138	CSTF1	TRUE	TRUE
chr20	56397668	C	T	ENST00000217109	ENSG00000101138	CSTF1	TRUE	TRUE
chr20	56397677	G	T	ENST00000217109	ENSG00000101138	CSTF1	TRUE	TRUE
chr20	56397695	C	T	ENST00000217109	ENSG00000101138	CSTF1	TRUE	TRUE
chr20	56397706	T	A	ENST00000217109	ENSG00000101138	CSTF1	TRUE	TRUE
chr20	56397706	T	G	ENST00000217109	ENSG00000101138	CSTF1	TRUE	TRUE
chr20	56397719	G	T	ENST00000217109	ENSG00000101138	CSTF1	TRUE	TRUE
chr20	56397730	C	A	ENST00000217109	ENSG00000101138	CSTF1	TRUE	TRUE
chr20	56397749	G	T	ENST00000217109	ENSG00000101138	CSTF1	TRUE	TRUE
chr20	56397752	C	T	ENST00000217109	ENSG00000101138	CSTF1	TRUE	TRUE
chr20	56397771	C	A	ENST00000217109	ENSG00000101138	CSTF1	TRUE	TRUE
chr20	56397771	C	G	ENST00000217109	ENSG00000101138	CSTF1	TRUE	TRUE
chr20	56397781	T	A	ENST00000217109	ENSG00000101138	CSTF1	TRUE	TRUE
chr20	56397781	T	G	ENST00000217109	ENSG00000101138	CSTF1	TRUE	TRUE
chr20	56397788	A	T	ENST00000217109	ENSG00000101138	CSTF1	TRUE	TRUE
chr20	56397792	T	A	ENST00000217109	ENSG00000101138	CSTF1	TRUE	TRUE
chr20	56397792	T	G	ENST00000217109	ENSG00000101138	CSTF1	TRUE	TRUE
chr20	56397802	T	A	ENST00000217109	ENSG00000101138	CSTF1	TRUE	TRUE
chr20	56397802	T	G	ENST00000217109	ENSG00000101138	CSTF1	TRUE	TRUE
chr20	56397806	A	T	ENST00000217109	ENSG00000101138	CSTF1	TRUE	TRUE
chr20	56397813	C	A	ENST00000217109	ENSG00000101138	CSTF1	TRUE	TRUE
chr20	56397813	C	G	ENST00000217109	ENSG00000101138	CSTF1	TRUE	TRUE
chr20	56397818	A	T	ENST00000217109	ENSG00000101138	CSTF1	TRUE	TRUE
chr20	56397821	A	T	ENST00000217109	ENSG00000101138	CSTF1	TRUE	TRUE
chr20	56397830	A	T	ENST00000217109	ENSG00000101138	CSTF1	TRUE	TRUE
chr20	56397835	C	A	ENST00000217109	ENSG00000101138	CSTF1	TRUE	TRUE
chr20	56397835	C	G	ENST00000217109	ENSG00000101138	CSTF1	TRUE	TRUE
chr20	56397839	C	T	ENST00000217109	ENSG00000101138	CSTF1	TRUE	TRUE
chr20	56397842	G	A	ENST00000217109	ENSG00000101138	CSTF1	TRUE	FALSE
chr20	56397842	G	C	ENST00000217109	ENSG00000101138	CSTF1	TRUE	FALSE
chr20	56397842	G	T	ENST00000217109	ENSG00000101138	CSTF1	TRUE	FALSE
chr20	56397843	T	A	ENST00000217109	ENSG00000101138	CSTF1	TRUE	FALSE
chr20	56397843	T	C	ENST00000217109	ENSG00000101138	CSTF1	TRUE	FALSE
chr20	56397843	T	G	ENST00000217109	ENSG00000101138	CSTF1	TRUE	FALSE
chr20	56398965	A	C	ENST00000217109	ENSG00000101138	CSTF1	TRUE	FALSE
chr20	56398965	A	G	ENST00000217109	ENSG00000101138	CSTF1	TRUE	FALSE
chr20	56398965	A	T	ENST00000217109	ENSG00000101138	CSTF1	TRUE	FALSE
chr20	56398966	G	A	ENST00000217109	ENSG00000101138	CSTF1	TRUE	FALSE
chr20	56398966	G	C	ENST00000217109	ENSG00000101138	CSTF1	TRUE	FALSE
chr20	56398966	G	T	ENST00000217109	ENSG00000101138	CSTF1	TRUE	FALSE
chr20	56398967	G	T	ENST00000217109	ENSG00000101138	CSTF1	TRUE	TRUE
chr20	56398973	G	T	ENST00000217109	ENSG00000101138	CSTF1	TRUE	TRUE
chr20	56398980	T	A	ENST00000217109	ENSG00000101138	CSTF1	TRUE	TRUE
chr20	56398980	T	G	ENST00000217109	ENSG00000101138	CSTF1	TRUE	TRUE
chr20	56399006	G	T	ENST00000217109	ENSG00000101138	CSTF1	TRUE	TRUE
chr20	56399024	G	T	ENST00000217109	ENSG00000101138	CSTF1	TRUE	TRUE
chr20	56399030	C	T	ENST00000217109	ENSG00000101138	CSTF1	TRUE	TRUE
chr20	56399053	T	A	ENST00000217109	ENSG00000101138	CSTF1	TRUE	TRUE
chr20	56399053	T	G	ENST00000217109	ENSG00000101138	CSTF1	TRUE	TRUE
chr20	56399069	C	T	ENST00000217109	ENSG00000101138	CSTF1	TRUE	TRUE
chr20	56399074	T	A	ENST00000217109	ENSG00000101138	CSTF1	TRUE	TRUE
chr20	56399086	C	A	ENST00000217109	ENSG00000101138	CSTF1	TRUE	TRUE
chr20	56399093	C	T	ENST00000217109	ENSG00000101138	CSTF1	TRUE	TRUE
chr20	56399099	C	T	ENST00000217109	ENSG00000101138	CSTF1	TRUE	TRUE
chr20	56399119	T	A	ENST00000217109	ENSG00000101138	CSTF1	TRUE	TRUE
chr20	56399131	C	A	ENST00000217109	ENSG00000101138	CSTF1	TRUE	TRUE
chr20	56399131	C	G	ENST00000217109	ENSG00000101138	CSTF1	TRUE	TRUE
chr20	56399152	C	A	ENST00000217109	ENSG00000101138	CSTF1	TRUE	TRUE
chr20	56399152	C	G	ENST00000217109	ENSG00000101138	CSTF1	TRUE	TRUE
chr20	56399159	G	T	ENST00000217109	ENSG00000101138	CSTF1	TRUE	TRUE
chr20	56399165	A	T	ENST00000217109	ENSG00000101138	CSTF1	TRUE	TRUE
chr20	56399176	C	A	ENST00000217109	ENSG00000101138	CSTF1	TRUE	TRUE
chr20	56399180	A	T	ENST00000217109	ENSG00000101138	CSTF1	TRUE	TRUE
chr20	56399184	T	A	ENST00000217109	ENSG00000101138	CSTF1	TRUE	TRUE
chr20	56399184	T	G	ENST00000217109	ENSG00000101138	CSTF1	TRUE	TRUE
chr20	56399187	G	A	ENST00000217109	ENSG00000101138	CSTF1	TRUE	TRUE
chr20	56399188	G	A	ENST00000217109	ENSG00000101138	CSTF1	TRUE	TRUE
chr20	56399199	C	A	ENST00000217109	ENSG00000101138	CSTF1	TRUE	TRUE
chr20	56399199	C	G	ENST00000217109	ENSG00000101138	CSTF1	TRUE	TRUE
chr20	56399204	C	T	ENST00000217109	ENSG00000101138	CSTF1	TRUE	TRUE
chr20	56399209	C	A	ENST00000217109	ENSG00000101138	CSTF1	TRUE	TRUE
chr20	56399222	G	T	ENST00000217109	ENSG00000101138	CSTF1	TRUE	TRUE
chr20	56399225	A	T	ENST00000217109	ENSG00000101138	CSTF1	TRUE	TRUE
chr20	56399243	G	T	ENST00000217109	ENSG00000101138	CSTF1	TRUE	TRUE
chr20	56399251	T	A	ENST00000217109	ENSG00000101138	CSTF1	TRUE	TRUE
chr20	56399267	A	T	ENST00000217109	ENSG00000101138	CSTF1	TRUE	TRUE
chr20	56399276	A	T	ENST00000217109	ENSG00000101138	CSTF1	TRUE	TRUE
chr20	56399281	C	A	ENST00000217109	ENSG00000101138	CSTF1	TRUE	TRUE
chr20	56399281	C	G	ENST00000217109	ENSG00000101138	CSTF1	TRUE	TRUE
chr20	56399289	C	A	ENST00000217109	ENSG00000101138	CSTF1	TRUE	TRUE
chr20	56399289	C	G	ENST00000217109	ENSG00000101138	CSTF1	TRUE	TRUE
chr20	56399294	G	T	ENST00000217109	ENSG00000101138	CSTF1	TRUE	TRUE
chr20	56399297	A	T	ENST00000217109	ENSG00000101138	CSTF1	TRUE	TRUE
chr20	56399312	A	T	ENST00000217109	ENSG00000101138	CSTF1	FALSE	FALSE
chr20	56399319	G	A	ENST00000217109	ENSG00000101138	CSTF1	FALSE	FALSE
chr20	56399320	G	A	ENST00000217109	ENSG00000101138	CSTF1	FALSE	FALSE
chr20	56399321	G	T	ENST00000217109	ENSG00000101138	CSTF1	FALSE	FALSE
chr20	56399328	C	A	ENST00000217109	ENSG00000101138	CSTF1	FALSE	FALSE
chr20	56399328	C	G	ENST00000217109	ENSG00000101138	CSTF1	FALSE	FALSE
chr20	56399333	G	T	ENST00000217109	ENSG00000101138	CSTF1	FALSE	FALSE
chr20	56399336	C	T	ENST00000217109	ENSG00000101138	CSTF1	FALSE	FALSE
chr20	56399348	A	T	ENST00000217109	ENSG00000101138	CSTF1	FALSE	FALSE
chr20	56399353	C	A	ENST00000217109	ENSG00000101138	CSTF1	FALSE	FALSE
chr20	56399353	C	G	ENST00000217109	ENSG00000101138	CSTF1	FALSE	FALSE
chr20	56399358	G	A	ENST00000217109	ENSG00000101138	CSTF1	TRUE	FALSE
chr20	56399358	G	C	ENST00000217109	ENSG00000101138	CSTF1	TRUE	FALSE
chr20	56399358	G	T	ENST00000217109	ENSG00000101138	CSTF1	TRUE	FALSE
chr20	56399359	T	A	ENST00000217109	ENSG00000101138	CSTF1	TRUE	FALSE
chr20	56399359	T	C	ENST00000217109	ENSG00000101138	CSTF1	TRUE	FALSE
chr20	56399359	T	G	ENST00000217109	ENSG00000101138	CSTF1	TRUE	FALSE
chr20	56403466	A	C	ENST00000217109	ENSG00000101138	CSTF1	TRUE	FALSE
chr20	56403466	A	G	ENST00000217109	ENSG00000101138	CSTF1	TRUE	FALSE
chr20	56403466	A	T	ENST00000217109	ENSG00000101138	CSTF1	TRUE	FALSE
chr20	56403467	G	A	ENST00000217109	ENSG00000101138	CSTF1	TRUE	FALSE
chr20	56403467	G	C	ENST00000217109	ENSG00000101138	CSTF1	TRUE	FALSE
chr20	56403467	G	T	ENST00000217109	ENSG00000101138	CSTF1	TRUE	FALSE
chr20	56403477	T	A	ENST00000217109	ENSG00000101138	CSTF1	FALSE	FALSE
chr20	56403477	T	G	ENST00000217109	ENSG00000101138	CSTF1	FALSE	FALSE
chr20	56403482	G	T	ENST00000217109	ENSG00000101138	CSTF1	FALSE	FALSE
chr20	56403488	C	T	ENST00000217109	ENSG00000101138	CSTF1	FALSE	FALSE
chr20	56403503	C	T	ENST00000217109	ENSG00000101138	CSTF1	FALSE	FALSE
chr20	56403524	G	T	ENST00000217109	ENSG00000101138	CSTF1	FALSE	FALSE
chr20	56403532	T	A	ENST00000217109	ENSG00000101138	CSTF1	FALSE	FALSE
chr20	56403532	T	G	ENST00000217109	ENSG00000101138	CSTF1	FALSE	FALSE
chr20	56403537	T	A	ENST00000217109	ENSG00000101138	CSTF1	FALSE	FALSE
chr20	56403548	G	T	ENST00000217109	ENSG00000101138	CSTF1	FALSE	FALSE
chr20	56403568	C	A	ENST00000217109	ENSG00000101138	CSTF1	FALSE	FALSE
chr20	56403571	C	A	ENST00000217109	ENSG00000101138	CSTF1	FALSE	FALSE
chr20	56403573	G	A	ENST00000217109	ENSG00000101138	CSTF1	FALSE	FALSE
chr20	56403574	G	A	ENST00000217109	ENSG00000101138	CSTF1	FALSE	FALSE
chr20	56403579	C	A	ENST00000217109	ENSG00000101138	CSTF1	FALSE	FALSE
chr20	56403590	G	T	ENST00000217109	ENSG00000101138	CSTF1	FALSE	FALSE
chr20	56403596	A	T	ENST00000217109	ENSG00000101138	CSTF1	FALSE	FALSE
chr20	56403609	C	A	ENST00000217109	ENSG00000101138	CSTF1	FALSE	FALSE
chr20	56403612	T	A	ENST00000217109	ENSG00000101138	CSTF1	FALSE	FALSE
chr20	56403637	C	A	ENST00000217109	ENSG00000101138	CSTF1	FALSE	FALSE
chr20	56403676	C	A	ENST00000217109	ENSG00000101138	CSTF1	FALSE	FALSE
chr20	56403689	A	T	ENST00000217109	ENSG00000101138	CSTF1	FALSE	FALSE
chr20	56403702	G	A	ENST00000217109	ENSG00000101138	CSTF1	FALSE	FALSE
chr20	56403703	G	A	ENST00000217109	ENSG00000101138	CSTF1	FALSE	FALSE
chr20	56403706	C	A	ENST00000217109	ENSG00000101138	CSTF1	FALSE	FALSE
chr20	56403706	C	G	ENST00000217109	ENSG00000101138	CSTF1	FALSE	FALSE
chr20	56403710	A	T	ENST00000217109	ENSG00000101138	CSTF1	FALSE	FALSE
chr20	56403714	C	A	ENST00000217109	ENSG00000101138	CSTF1	FALSE	FALSE
chr20	56412462	A	T	ENST00000679887	ENSG00000087589	CASS4	FALSE	FALSE
chr20	56412465	G	T	ENST00000679887	ENSG00000087589	CASS4	FALSE	FALSE
chr20	56412485	T	A	ENST00000679887	ENSG00000087589	CASS4	FALSE	FALSE
chr20	56412492	A	T	ENST00000679887	ENSG00000087589	CASS4	FALSE	FALSE
chr20	56412495	G	A	ENST00000679887	ENSG00000087589	CASS4	TRUE	FALSE
chr20	56412495	G	C	ENST00000679887	ENSG00000087589	CASS4	TRUE	FALSE
chr20	56412495	G	T	ENST00000679887	ENSG00000087589	CASS4	TRUE	FALSE
chr20	56412496	T	A	ENST00000679887	ENSG00000087589	CASS4	TRUE	FALSE
chr20	56412496	T	C	ENST00000679887	ENSG00000087589	CASS4	FALSE	FALSE
chr20	56412496	T	G	ENST00000679887	ENSG00000087589	CASS4	TRUE	FALSE
chr20	56437162	A	C	ENST00000679887	ENSG00000087589	CASS4	TRUE	FALSE
chr20	56437162	A	G	ENST00000679887	ENSG00000087589	CASS4	TRUE	FALSE
chr20	56437162	A	T	ENST00000679887	ENSG00000087589	CASS4	TRUE	FALSE
chr20	56437163	G	A	ENST00000679887	ENSG00000087589	CASS4	TRUE	FALSE
chr20	56437163	G	C	ENST00000679887	ENSG00000087589	CASS4	TRUE	FALSE
chr20	56437163	G	T	ENST00000679887	ENSG00000087589	CASS4	TRUE	FALSE
chr20	56437187	T	A	ENST00000679887	ENSG00000087589	CASS4	TRUE	FALSE
chr20	56437187	T	G	ENST00000679887	ENSG00000087589	CASS4	TRUE	FALSE
chr20	56437196	C	A	ENST00000679887	ENSG00000087589	CASS4	TRUE	FALSE
chr20	56437205	C	A	ENST00000679887	ENSG00000087589	CASS4	TRUE	TRUE
chr20	56437212	G	T	ENST00000679887	ENSG00000087589	CASS4	TRUE	TRUE
chr20	56437227	A	T	ENST00000679887	ENSG00000087589	CASS4	TRUE	TRUE
chr20	56437251	G	T	ENST00000679887	ENSG00000087589	CASS4	TRUE	TRUE
chr20	56437254	C	T	ENST00000679887	ENSG00000087589	CASS4	TRUE	TRUE
chr20	56437266	G	T	ENST00000679887	ENSG00000087589	CASS4	TRUE	TRUE
chr20	56437272	G	T	ENST00000679887	ENSG00000087589	CASS4	TRUE	TRUE
chr20	56437279	G	A	ENST00000679887	ENSG00000087589	CASS4	TRUE	TRUE
chr20	56437280	G	A	ENST00000679887	ENSG00000087589	CASS4	TRUE	TRUE
chr20	56437282	G	A	ENST00000679887	ENSG00000087589	CASS4	TRUE	TRUE
chr20	56437283	G	A	ENST00000679887	ENSG00000087589	CASS4	TRUE	TRUE
chr20	56437284	A	T	ENST00000679887	ENSG00000087589	CASS4	TRUE	TRUE
chr20	56437289	T	A	ENST00000679887	ENSG00000087589	CASS4	TRUE	TRUE
chr20	56437291	T	A	ENST00000679887	ENSG00000087589	CASS4	TRUE	TRUE
chr20	56437305	C	T	ENST00000679887	ENSG00000087589	CASS4	TRUE	TRUE
chr20	56437332	C	T	ENST00000679887	ENSG00000087589	CASS4	TRUE	TRUE
chr20	56437344	G	T	ENST00000679887	ENSG00000087589	CASS4	TRUE	TRUE
chr20	56437367	C	A	ENST00000679887	ENSG00000087589	CASS4	TRUE	TRUE
chr20	56437380	A	T	ENST00000679887	ENSG00000087589	CASS4	TRUE	TRUE
chr20	56437389	G	T	ENST00000679887	ENSG00000087589	CASS4	TRUE	TRUE
chr20	56437392	G	T	ENST00000679887	ENSG00000087589	CASS4	TRUE	TRUE
chr20	56437408	C	A	ENST00000679887	ENSG00000087589	CASS4	TRUE	TRUE
chr20	56437408	C	G	ENST00000679887	ENSG00000087589	CASS4	TRUE	TRUE
chr20	56437410	G	T	ENST00000679887	ENSG00000087589	CASS4	TRUE	TRUE
chr20	56437413	G	T	ENST00000679887	ENSG00000087589	CASS4	TRUE	TRUE
chr20	56437421	T	A	ENST00000679887	ENSG00000087589	CASS4	TRUE	TRUE
chr20	56437421	T	G	ENST00000679887	ENSG00000087589	CASS4	TRUE	TRUE
chr20	56437422	C	T	ENST00000679887	ENSG00000087589	CASS4	TRUE	TRUE
chr20	56437466	T	A	ENST00000679887	ENSG00000087589	CASS4	TRUE	TRUE
chr20	56437466	T	G	ENST00000679887	ENSG00000087589	CASS4	TRUE	TRUE
chr20	56437467	G	T	ENST00000679887	ENSG00000087589	CASS4	TRUE	TRUE
chr20	56437470	C	T	ENST00000679887	ENSG00000087589	CASS4	TRUE	TRUE
chr20	56437483	G	A	ENST00000679887	ENSG00000087589	CASS4	TRUE	TRUE
chr20	56437484	G	A	ENST00000679887	ENSG00000087589	CASS4	TRUE	TRUE
chr20	56437488	G	T	ENST00000679887	ENSG00000087589	CASS4	TRUE	TRUE
chr20	56437497	C	T	ENST00000679887	ENSG00000087589	CASS4	TRUE	TRUE
chr20	56437512	C	T	ENST00000679887	ENSG00000087589	CASS4	TRUE	TRUE
chr20	56437520	T	A	ENST00000679887	ENSG00000087589	CASS4	TRUE	TRUE
chr20	56437520	T	G	ENST00000679887	ENSG00000087589	CASS4	TRUE	TRUE
chr20	56437521	G	T	ENST00000679887	ENSG00000087589	CASS4	TRUE	TRUE
chr20	56437548	A	T	ENST00000679887	ENSG00000087589	CASS4	TRUE	TRUE
chr20	56437559	T	A	ENST00000679887	ENSG00000087589	CASS4	TRUE	TRUE
chr20	56437560	G	T	ENST00000679887	ENSG00000087589	CASS4	TRUE	TRUE
chr20	56437563	A	T	ENST00000679887	ENSG00000087589	CASS4	TRUE	TRUE
chr20	56437581	A	T	ENST00000679887	ENSG00000087589	CASS4	TRUE	TRUE
chr20	56437584	C	T	ENST00000679887	ENSG00000087589	CASS4	TRUE	TRUE
chr20	56437587	G	A	ENST00000679887	ENSG00000087589	CASS4	FALSE	FALSE
chr20	56437587	G	C	ENST00000679887	ENSG00000087589	CASS4	FALSE	FALSE
chr20	56437587	G	T	ENST00000679887	ENSG00000087589	CASS4	FALSE	FALSE
chr20	56437588	T	A	ENST00000679887	ENSG00000087589	CASS4	FALSE	FALSE
chr20	56437588	T	C	ENST00000679887	ENSG00000087589	CASS4	FALSE	FALSE
chr20	56437588	T	G	ENST00000679887	ENSG00000087589	CASS4	FALSE	FALSE
chr20	56445898	A	C	ENST00000679887	ENSG00000087589	CASS4	TRUE	FALSE
chr20	56445898	A	G	ENST00000679887	ENSG00000087589	CASS4	TRUE	FALSE
chr20	56445898	A	T	ENST00000679887	ENSG00000087589	CASS4	TRUE	FALSE
chr20	56445899	G	A	ENST00000679887	ENSG00000087589	CASS4	TRUE	FALSE
chr20	56445899	G	C	ENST00000679887	ENSG00000087589	CASS4	TRUE	FALSE
chr20	56445899	G	T	ENST00000679887	ENSG00000087589	CASS4	TRUE	FALSE
chr20	56445918	A	T	ENST00000679887	ENSG00000087589	CASS4	TRUE	TRUE
chr20	56445934	C	A	ENST00000679887	ENSG00000087589	CASS4	TRUE	TRUE
chr20	56445934	C	G	ENST00000679887	ENSG00000087589	CASS4	TRUE	TRUE
chr20	56445954	C	T	ENST00000679887	ENSG00000087589	CASS4	TRUE	TRUE
chr20	56445962	T	A	ENST00000679887	ENSG00000087589	CASS4	TRUE	TRUE
chr20	56445962	T	G	ENST00000679887	ENSG00000087589	CASS4	TRUE	TRUE
chr20	56445975	C	T	ENST00000679887	ENSG00000087589	CASS4	TRUE	TRUE
chr20	56445999	A	T	ENST00000679887	ENSG00000087589	CASS4	TRUE	TRUE
chr20	56446002	G	A	ENST00000679887	ENSG00000087589	CASS4	TRUE	FALSE
chr20	56446002	G	C	ENST00000679887	ENSG00000087589	CASS4	TRUE	FALSE
chr20	56446002	G	T	ENST00000679887	ENSG00000087589	CASS4	TRUE	FALSE
chr20	56446003	T	A	ENST00000679887	ENSG00000087589	CASS4	TRUE	FALSE
chr20	56446003	T	C	ENST00000679887	ENSG00000087589	CASS4	TRUE	FALSE
chr20	56446003	T	G	ENST00000679887	ENSG00000087589	CASS4	TRUE	FALSE
chr20	56450597	A	C	ENST00000679887	ENSG00000087589	CASS4	TRUE	FALSE
chr20	56450597	A	G	ENST00000679887	ENSG00000087589	CASS4	TRUE	FALSE
chr20	56450597	A	T	ENST00000679887	ENSG00000087589	CASS4	TRUE	FALSE
chr20	56450598	G	A	ENST00000679887	ENSG00000087589	CASS4	TRUE	FALSE
chr20	56450598	G	C	ENST00000679887	ENSG00000087589	CASS4	TRUE	FALSE
chr20	56450598	G	T	ENST00000679887	ENSG00000087589	CASS4	TRUE	FALSE
chr20	56450599	G	T	ENST00000679887	ENSG00000087589	CASS4	TRUE	TRUE
chr20	56450605	G	T	ENST00000679887	ENSG00000087589	CASS4	TRUE	TRUE
chr20	56450608	A	T	ENST00000679887	ENSG00000087589	CASS4	TRUE	TRUE
chr20	56450611	C	T	ENST00000679887	ENSG00000087589	CASS4	TRUE	TRUE
chr20	56450614	C	T	ENST00000679887	ENSG00000087589	CASS4	TRUE	TRUE
chr20	56450618	T	A	ENST00000679887	ENSG00000087589	CASS4	TRUE	TRUE
chr20	56450618	T	G	ENST00000679887	ENSG00000087589	CASS4	TRUE	TRUE
chr20	56450622	T	A	ENST00000679887	ENSG00000087589	CASS4	TRUE	TRUE
chr20	56450622	T	G	ENST00000679887	ENSG00000087589	CASS4	TRUE	TRUE
chr20	56450641	A	T	ENST00000679887	ENSG00000087589	CASS4	TRUE	TRUE
chr20	56450644	A	T	ENST00000679887	ENSG00000087589	CASS4	TRUE	TRUE
chr20	56450650	G	T	ENST00000679887	ENSG00000087589	CASS4	TRUE	TRUE
chr20	56450671	C	T	ENST00000679887	ENSG00000087589	CASS4	TRUE	TRUE
chr20	56450680	G	A	ENST00000679887	ENSG00000087589	CASS4	TRUE	FALSE
chr20	56450680	G	C	ENST00000679887	ENSG00000087589	CASS4	TRUE	FALSE
chr20	56450680	G	T	ENST00000679887	ENSG00000087589	CASS4	TRUE	FALSE
chr20	56450681	T	A	ENST00000679887	ENSG00000087589	CASS4	TRUE	FALSE
chr20	56450681	T	C	ENST00000679887	ENSG00000087589	CASS4	TRUE	FALSE
chr20	56450681	T	G	ENST00000679887	ENSG00000087589	CASS4	TRUE	FALSE
chr20	56451817	A	C	ENST00000679887	ENSG00000087589	CASS4	TRUE	FALSE
chr20	56451817	A	G	ENST00000679887	ENSG00000087589	CASS4	TRUE	FALSE
chr20	56451817	A	T	ENST00000679887	ENSG00000087589	CASS4	TRUE	FALSE
chr20	56451818	G	A	ENST00000679887	ENSG00000087589	CASS4	TRUE	FALSE
chr20	56451818	G	C	ENST00000679887	ENSG00000087589	CASS4	TRUE	FALSE
chr20	56451818	G	T	ENST00000679887	ENSG00000087589	CASS4	TRUE	FALSE
chr20	56451822	C	T	ENST00000679887	ENSG00000087589	CASS4	TRUE	TRUE
chr20	56451841	C	A	ENST00000679887	ENSG00000087589	CASS4	TRUE	TRUE
chr20	56451841	C	G	ENST00000679887	ENSG00000087589	CASS4	TRUE	TRUE
chr20	56451853	T	A	ENST00000679887	ENSG00000087589	CASS4	TRUE	TRUE
chr20	56451853	T	G	ENST00000679887	ENSG00000087589	CASS4	TRUE	TRUE
chr20	56451855	A	T	ENST00000679887	ENSG00000087589	CASS4	TRUE	TRUE
chr20	56451858	A	T	ENST00000679887	ENSG00000087589	CASS4	TRUE	TRUE
chr20	56451869	C	A	ENST00000679887	ENSG00000087589	CASS4	TRUE	TRUE
chr20	56451869	C	G	ENST00000679887	ENSG00000087589	CASS4	TRUE	TRUE
chr20	56451877	T	A	ENST00000679887	ENSG00000087589	CASS4	TRUE	TRUE
chr20	56451877	T	G	ENST00000679887	ENSG00000087589	CASS4	TRUE	TRUE
chr20	56451888	C	T	ENST00000679887	ENSG00000087589	CASS4	TRUE	TRUE
chr20	56451891	A	T	ENST00000679887	ENSG00000087589	CASS4	TRUE	TRUE
chr20	56451895	C	A	ENST00000679887	ENSG00000087589	CASS4	TRUE	TRUE
chr20	56451897	G	T	ENST00000679887	ENSG00000087589	CASS4	TRUE	TRUE
chr20	56451901	G	A	ENST00000679887	ENSG00000087589	CASS4	TRUE	TRUE
chr20	56451902	G	A	ENST00000679887	ENSG00000087589	CASS4	TRUE	TRUE
chr20	56451908	T	A	ENST00000679887	ENSG00000087589	CASS4	TRUE	TRUE
chr20	56451908	T	G	ENST00000679887	ENSG00000087589	CASS4	TRUE	TRUE
chr20	56451927	G	T	ENST00000679887	ENSG00000087589	CASS4	TRUE	TRUE
chr20	56451930	A	T	ENST00000679887	ENSG00000087589	CASS4	TRUE	TRUE
chr20	56451942	A	T	ENST00000679887	ENSG00000087589	CASS4	TRUE	TRUE
chr20	56451969	G	T	ENST00000679887	ENSG00000087589	CASS4	TRUE	TRUE
chr20	56451972	G	T	ENST00000679887	ENSG00000087589	CASS4	TRUE	TRUE
chr20	56451976	C	A	ENST00000679887	ENSG00000087589	CASS4	TRUE	TRUE
chr20	56451976	C	G	ENST00000679887	ENSG00000087589	CASS4	TRUE	TRUE
chr20	56452016	C	A	ENST00000679887	ENSG00000087589	CASS4	TRUE	TRUE
chr20	56452016	C	G	ENST00000679887	ENSG00000087589	CASS4	TRUE	TRUE
chr20	56452032	A	T	ENST00000679887	ENSG00000087589	CASS4	TRUE	TRUE
chr20	56452053	C	T	ENST00000679887	ENSG00000087589	CASS4	TRUE	TRUE
chr20	56452077	C	T	ENST00000679887	ENSG00000087589	CASS4	TRUE	TRUE
chr20	56452080	A	T	ENST00000679887	ENSG00000087589	CASS4	TRUE	TRUE
chr20	56452083	A	T	ENST00000679887	ENSG00000087589	CASS4	TRUE	TRUE
chr20	56452098	G	T	ENST00000679887	ENSG00000087589	CASS4	TRUE	TRUE
chr20	56452112	T	A	ENST00000679887	ENSG00000087589	CASS4	TRUE	TRUE
chr20	56452112	T	G	ENST00000679887	ENSG00000087589	CASS4	TRUE	TRUE
chr20	56452128	A	T	ENST00000679887	ENSG00000087589	CASS4	TRUE	TRUE
chr20	56452144	T	A	ENST00000679887	ENSG00000087589	CASS4	TRUE	TRUE
chr20	56452149	G	T	ENST00000679887	ENSG00000087589	CASS4	TRUE	TRUE
chr20	56452163	C	A	ENST00000679887	ENSG00000087589	CASS4	TRUE	TRUE
chr20	56452163	C	G	ENST00000679887	ENSG00000087589	CASS4	TRUE	TRUE
chr20	56452164	A	T	ENST00000679887	ENSG00000087589	CASS4	TRUE	TRUE
chr20	56452174	C	A	ENST00000679887	ENSG00000087589	CASS4	TRUE	TRUE
chr20	56452174	C	G	ENST00000679887	ENSG00000087589	CASS4	TRUE	TRUE
chr20	56452191	C	T	ENST00000679887	ENSG00000087589	CASS4	TRUE	TRUE
chr20	56452197	G	T	ENST00000679887	ENSG00000087589	CASS4	TRUE	TRUE
chr20	56452200	C	T	ENST00000679887	ENSG00000087589	CASS4	TRUE	TRUE
chr20	56452203	C	T	ENST00000679887	ENSG00000087589	CASS4	TRUE	TRUE
chr20	56452212	A	T	ENST00000679887	ENSG00000087589	CASS4	TRUE	TRUE
chr20	56452226	T	A	ENST00000679887	ENSG00000087589	CASS4	TRUE	TRUE
chr20	56452226	T	G	ENST00000679887	ENSG00000087589	CASS4	TRUE	TRUE
chr20	56452236	A	T	ENST00000679887	ENSG00000087589	CASS4	TRUE	TRUE
chr20	56452246	C	A	ENST00000679887	ENSG00000087589	CASS4	TRUE	TRUE
chr20	56452257	C	T	ENST00000679887	ENSG00000087589	CASS4	TRUE	TRUE
chr20	56452266	A	T	ENST00000679887	ENSG00000087589	CASS4	TRUE	TRUE
chr20	56452269	G	T	ENST00000679887	ENSG00000087589	CASS4	TRUE	TRUE
chr20	56452275	G	T	ENST00000679887	ENSG00000087589	CASS4	TRUE	TRUE
chr20	56452278	A	T	ENST00000679887	ENSG00000087589	CASS4	TRUE	TRUE
chr20	56452284	A	T	ENST00000679887	ENSG00000087589	CASS4	TRUE	TRUE
chr20	56452287	G	T	ENST00000679887	ENSG00000087589	CASS4	TRUE	TRUE
chr20	56452294	C	A	ENST00000679887	ENSG00000087589	CASS4	TRUE	TRUE
chr20	56452294	C	G	ENST00000679887	ENSG00000087589	CASS4	TRUE	TRUE
chr20	56452296	G	T	ENST00000679887	ENSG00000087589	CASS4	TRUE	TRUE
chr20	56452321	C	A	ENST00000679887	ENSG00000087589	CASS4	TRUE	TRUE
chr20	56452321	C	G	ENST00000679887	ENSG00000087589	CASS4	TRUE	TRUE
chr20	56452324	G	A	ENST00000679887	ENSG00000087589	CASS4	TRUE	TRUE
chr20	56452325	G	A	ENST00000679887	ENSG00000087589	CASS4	TRUE	TRUE
chr20	56452332	A	T	ENST00000679887	ENSG00000087589	CASS4	TRUE	TRUE
chr20	56452356	G	T	ENST00000679887	ENSG00000087589	CASS4	TRUE	TRUE
chr20	56452365	A	T	ENST00000679887	ENSG00000087589	CASS4	TRUE	TRUE
chr20	56452369	T	A	ENST00000679887	ENSG00000087589	CASS4	TRUE	TRUE
chr20	56452369	T	G	ENST00000679887	ENSG00000087589	CASS4	TRUE	TRUE
chr20	56452372	C	A	ENST00000679887	ENSG00000087589	CASS4	TRUE	TRUE
chr20	56452372	C	G	ENST00000679887	ENSG00000087589	CASS4	TRUE	TRUE
chr20	56452392	A	T	ENST00000679887	ENSG00000087589	CASS4	TRUE	TRUE
chr20	56452411	C	A	ENST00000679887	ENSG00000087589	CASS4	TRUE	TRUE
chr20	56452415	C	A	ENST00000679887	ENSG00000087589	CASS4	TRUE	TRUE
chr20	56452453	C	A	ENST00000679887	ENSG00000087589	CASS4	TRUE	TRUE
chr20	56452455	G	T	ENST00000679887	ENSG00000087589	CASS4	TRUE	TRUE
chr20	56452458	G	T	ENST00000679887	ENSG00000087589	CASS4	TRUE	TRUE
chr20	56452462	C	A	ENST00000679887	ENSG00000087589	CASS4	TRUE	TRUE
chr20	56452462	C	G	ENST00000679887	ENSG00000087589	CASS4	TRUE	TRUE
chr20	56452467	A	T	ENST00000679887	ENSG00000087589	CASS4	TRUE	TRUE
chr20	56452470	G	T	ENST00000679887	ENSG00000087589	CASS4	TRUE	TRUE
chr20	56452480	T	A	ENST00000679887	ENSG00000087589	CASS4	TRUE	TRUE
chr20	56452497	A	T	ENST00000679887	ENSG00000087589	CASS4	TRUE	TRUE
chr20	56452500	G	T	ENST00000679887	ENSG00000087589	CASS4	TRUE	TRUE
chr20	56452518	C	T	ENST00000679887	ENSG00000087589	CASS4	TRUE	TRUE
chr20	56452524	A	T	ENST00000679887	ENSG00000087589	CASS4	TRUE	TRUE
chr20	56452569	A	T	ENST00000679887	ENSG00000087589	CASS4	TRUE	TRUE
chr20	56452573	G	A	ENST00000679887	ENSG00000087589	CASS4	TRUE	TRUE
chr20	56452574	G	A	ENST00000679887	ENSG00000087589	CASS4	TRUE	TRUE
chr20	56452575	A	T	ENST00000679887	ENSG00000087589	CASS4	TRUE	TRUE
chr20	56452581	C	T	ENST00000679887	ENSG00000087589	CASS4	TRUE	TRUE
chr20	56452589	T	A	ENST00000679887	ENSG00000087589	CASS4	TRUE	TRUE
chr20	56452589	T	G	ENST00000679887	ENSG00000087589	CASS4	TRUE	TRUE
chr20	56452593	G	T	ENST00000679887	ENSG00000087589	CASS4	TRUE	TRUE
chr20	56452635	G	T	ENST00000679887	ENSG00000087589	CASS4	TRUE	TRUE
chr20	56452638	G	T	ENST00000679887	ENSG00000087589	CASS4	TRUE	TRUE
chr20	56452647	A	T	ENST00000679887	ENSG00000087589	CASS4	TRUE	TRUE
chr20	56452650	G	T	ENST00000679887	ENSG00000087589	CASS4	TRUE	TRUE
chr20	56452668	C	T	ENST00000679887	ENSG00000087589	CASS4	TRUE	TRUE
chr20	56452671	G	T	ENST00000679887	ENSG00000087589	CASS4	TRUE	TRUE
chr20	56452691	T	A	ENST00000679887	ENSG00000087589	CASS4	TRUE	TRUE
chr20	56452713	C	T	ENST00000679887	ENSG00000087589	CASS4	TRUE	TRUE
chr20	56452719	A	T	ENST00000679887	ENSG00000087589	CASS4	TRUE	TRUE
chr20	56452731	C	T	ENST00000679887	ENSG00000087589	CASS4	TRUE	TRUE
chr20	56452737	C	T	ENST00000679887	ENSG00000087589	CASS4	TRUE	TRUE
chr20	56452757	C	A	ENST00000679887	ENSG00000087589	CASS4	TRUE	TRUE
chr20	56452757	C	G	ENST00000679887	ENSG00000087589	CASS4	TRUE	TRUE
chr20	56452770	G	T	ENST00000679887	ENSG00000087589	CASS4	TRUE	TRUE
chr20	56452776	A	T	ENST00000679887	ENSG00000087589	CASS4	TRUE	TRUE
chr20	56452779	G	T	ENST00000679887	ENSG00000087589	CASS4	TRUE	TRUE
chr20	56452786	T	A	ENST00000679887	ENSG00000087589	CASS4	TRUE	TRUE
chr20	56452801	G	A	ENST00000679887	ENSG00000087589	CASS4	TRUE	TRUE
chr20	56452802	G	A	ENST00000679887	ENSG00000087589	CASS4	TRUE	TRUE
chr20	56452809	G	T	ENST00000679887	ENSG00000087589	CASS4	TRUE	TRUE
chr20	56452833	C	T	ENST00000679887	ENSG00000087589	CASS4	TRUE	TRUE
chr20	56452854	G	T	ENST00000679887	ENSG00000087589	CASS4	TRUE	TRUE
chr20	56452887	G	T	ENST00000679887	ENSG00000087589	CASS4	TRUE	TRUE
chr20	56452896	A	T	ENST00000679887	ENSG00000087589	CASS4	TRUE	TRUE
chr20	56452926	G	T	ENST00000679887	ENSG00000087589	CASS4	TRUE	TRUE
chr20	56452941	A	T	ENST00000679887	ENSG00000087589	CASS4	TRUE	TRUE
chr20	56452952	T	A	ENST00000679887	ENSG00000087589	CASS4	TRUE	TRUE
chr20	56452953	G	T	ENST00000679887	ENSG00000087589	CASS4	TRUE	TRUE
chr20	56452956	A	T	ENST00000679887	ENSG00000087589	CASS4	TRUE	TRUE
chr20	56452959	G	T	ENST00000679887	ENSG00000087589	CASS4	TRUE	TRUE
chr20	56452962	G	T	ENST00000679887	ENSG00000087589	CASS4	TRUE	TRUE
chr20	56452971	C	T	ENST00000679887	ENSG00000087589	CASS4	TRUE	TRUE
chr20	56452975	T	A	ENST00000679887	ENSG00000087589	CASS4	TRUE	TRUE
chr20	56452989	G	T	ENST00000679887	ENSG00000087589	CASS4	TRUE	TRUE
chr20	56452995	A	T	ENST00000679887	ENSG00000087589	CASS4	TRUE	TRUE
chr20	56453000	T	A	ENST00000679887	ENSG00000087589	CASS4	TRUE	TRUE
chr20	56453001	G	T	ENST00000679887	ENSG00000087589	CASS4	TRUE	TRUE
chr20	56453004	A	T	ENST00000679887	ENSG00000087589	CASS4	TRUE	TRUE
chr20	56453009	C	A	ENST00000679887	ENSG00000087589	CASS4	TRUE	TRUE
chr20	56453009	C	G	ENST00000679887	ENSG00000087589	CASS4	TRUE	TRUE
chr20	56453013	C	T	ENST00000679887	ENSG00000087589	CASS4	TRUE	TRUE
chr20	56453022	C	T	ENST00000679887	ENSG00000087589	CASS4	TRUE	TRUE
chr20	56453025	A	T	ENST00000679887	ENSG00000087589	CASS4	TRUE	TRUE
chr20	56453028	G	T	ENST00000679887	ENSG00000087589	CASS4	TRUE	TRUE
chr20	56453034	G	T	ENST00000679887	ENSG00000087589	CASS4	TRUE	TRUE
chr20	56453038	C	A	ENST00000679887	ENSG00000087589	CASS4	TRUE	TRUE
chr20	56453038	C	G	ENST00000679887	ENSG00000087589	CASS4	TRUE	TRUE
chr20	56453043	C	T	ENST00000679887	ENSG00000087589	CASS4	TRUE	TRUE
chr20	56453046	A	T	ENST00000679887	ENSG00000087589	CASS4	TRUE	TRUE
chr20	56453064	A	T	ENST00000679887	ENSG00000087589	CASS4	TRUE	TRUE
chr20	56453067	C	T	ENST00000679887	ENSG00000087589	CASS4	TRUE	TRUE
chr20	56453073	G	T	ENST00000679887	ENSG00000087589	CASS4	TRUE	TRUE
chr20	56453079	G	T	ENST00000679887	ENSG00000087589	CASS4	FALSE	FALSE
chr20	56453091	G	T	ENST00000679887	ENSG00000087589	CASS4	FALSE	FALSE
chr20	56453098	T	A	ENST00000679887	ENSG00000087589	CASS4	FALSE	FALSE
chr20	56453098	T	G	ENST00000679887	ENSG00000087589	CASS4	FALSE	FALSE
chr20	56453100	A	T	ENST00000679887	ENSG00000087589	CASS4	FALSE	FALSE
chr20	56453103	A	T	ENST00000679887	ENSG00000087589	CASS4	FALSE	FALSE
chr20	56453123	T	A	ENST00000679887	ENSG00000087589	CASS4	FALSE	FALSE
chr20	56453124	G	T	ENST00000679887	ENSG00000087589	CASS4	FALSE	FALSE
chr20	56453127	C	T	ENST00000679887	ENSG00000087589	CASS4	FALSE	FALSE
chr20	56453130	G	A	ENST00000679887	ENSG00000087589	CASS4	TRUE	FALSE
chr20	56453130	G	C	ENST00000679887	ENSG00000087589	CASS4	TRUE	FALSE
chr20	56453130	G	T	ENST00000679887	ENSG00000087589	CASS4	TRUE	FALSE
chr20	56453131	T	A	ENST00000679887	ENSG00000087589	CASS4	TRUE	FALSE
chr20	56453131	T	C	ENST00000679887	ENSG00000087589	CASS4	FALSE	FALSE
chr20	56453131	T	G	ENST00000679887	ENSG00000087589	CASS4	TRUE	FALSE
chr20	56458338	A	C	ENST00000679887	ENSG00000087589	CASS4	TRUE	FALSE
chr20	56458338	A	G	ENST00000679887	ENSG00000087589	CASS4	TRUE	FALSE
chr20	56458338	A	T	ENST00000679887	ENSG00000087589	CASS4	TRUE	FALSE
chr20	56458339	G	A	ENST00000679887	ENSG00000087589	CASS4	TRUE	FALSE
chr20	56458339	G	C	ENST00000679887	ENSG00000087589	CASS4	TRUE	FALSE
chr20	56458339	G	T	ENST00000679887	ENSG00000087589	CASS4	TRUE	FALSE
chr20	56458361	C	T	ENST00000679887	ENSG00000087589	CASS4	FALSE	FALSE
chr20	56458368	C	A	ENST00000679887	ENSG00000087589	CASS4	FALSE	FALSE
chr20	56458373	C	T	ENST00000679887	ENSG00000087589	CASS4	FALSE	FALSE
chr20	56458376	C	T	ENST00000679887	ENSG00000087589	CASS4	FALSE	FALSE
chr20	56458385	G	T	ENST00000679887	ENSG00000087589	CASS4	FALSE	FALSE
chr20	56458391	A	T	ENST00000679887	ENSG00000087589	CASS4	FALSE	FALSE
chr20	56458401	T	A	ENST00000679887	ENSG00000087589	CASS4	FALSE	FALSE
chr20	56458401	T	G	ENST00000679887	ENSG00000087589	CASS4	FALSE	FALSE
chr20	56458406	G	T	ENST00000679887	ENSG00000087589	CASS4	FALSE	FALSE
chr20	56458414	C	A	ENST00000679887	ENSG00000087589	CASS4	FALSE	FALSE
chr20	56458423	C	A	ENST00000679887	ENSG00000087589	CASS4	FALSE	FALSE
chr20	56458423	C	G	ENST00000679887	ENSG00000087589	CASS4	FALSE	FALSE
chr20	56458439	A	T	ENST00000679887	ENSG00000087589	CASS4	FALSE	FALSE
chr20	56458478	C	T	ENST00000679887	ENSG00000087589	CASS4	FALSE	FALSE
chr20	56458487	G	T	ENST00000679887	ENSG00000087589	CASS4	FALSE	FALSE
chr20	56458499	C	T	ENST00000679887	ENSG00000087589	CASS4	FALSE	FALSE
chr20	56458505	A	T	ENST00000679887	ENSG00000087589	CASS4	FALSE	FALSE
chr20	56458523	G	T	ENST00000679887	ENSG00000087589	CASS4	FALSE	FALSE
chr20	56458526	C	T	ENST00000679887	ENSG00000087589	CASS4	FALSE	FALSE
chr20	56458529	A	T	ENST00000679887	ENSG00000087589	CASS4	FALSE	FALSE
chr20	56458549	C	A	ENST00000679887	ENSG00000087589	CASS4	FALSE	FALSE
chr20	56458553	G	T	ENST00000679887	ENSG00000087589	CASS4	FALSE	FALSE
chr20	56458559	C	T	ENST00000679887	ENSG00000087589	CASS4	FALSE	FALSE
chr20	56458562	G	T	ENST00000679887	ENSG00000087589	CASS4	FALSE	FALSE
chr20	56458580	G	T	ENST00000679887	ENSG00000087589	CASS4	FALSE	FALSE
chr20	56458609	C	A	ENST00000679887	ENSG00000087589	CASS4	FALSE	FALSE
chr20	56458619	A	T	ENST00000679887	ENSG00000087589	CASS4	FALSE	FALSE
chr20	56458640	A	T	ENST00000679887	ENSG00000087589	CASS4	FALSE	FALSE
chr20	56458660	C	A	ENST00000679887	ENSG00000087589	CASS4	FALSE	FALSE
chr20	56458660	C	G	ENST00000679887	ENSG00000087589	CASS4	FALSE	FALSE
chr20	56458688	C	T	ENST00000679887	ENSG00000087589	CASS4	FALSE	FALSE
chr20	56458694	G	T	ENST00000679887	ENSG00000087589	CASS4	FALSE	FALSE
chr20	56458700	G	T	ENST00000679887	ENSG00000087589	CASS4	FALSE	FALSE
chr20	56458703	A	T	ENST00000679887	ENSG00000087589	CASS4	FALSE	FALSE
chr20	56458709	G	T	ENST00000679887	ENSG00000087589	CASS4	FALSE	FALSE
chr20	56458712	C	T	ENST00000679887	ENSG00000087589	CASS4	FALSE	FALSE
chr20	56458724	C	T	ENST00000679887	ENSG00000087589	CASS4	FALSE	FALSE
chr20	56458730	A	T	ENST00000679887	ENSG00000087589	CASS4	FALSE	FALSE
chr20	56458742	G	T	ENST00000679887	ENSG00000087589	CASS4	FALSE	FALSE
chr20	56468706	C	A	ENST00000357348	ENSG00000022277	RTF2	FALSE	FALSE
chr20	56468713	G	T	ENST00000357348	ENSG00000022277	RTF2	FALSE	FALSE
chr20	56468725	A	T	ENST00000357348	ENSG00000022277	RTF2	FALSE	FALSE
chr20	56468734	G	T	ENST00000357348	ENSG00000022277	RTF2	FALSE	FALSE
chr20	56468743	A	T	ENST00000357348	ENSG00000022277	RTF2	FALSE	FALSE
chr20	56468752	A	T	ENST00000357348	ENSG00000022277	RTF2	TRUE	FALSE
chr20	56468755	A	T	ENST00000357348	ENSG00000022277	RTF2	TRUE	FALSE
chr20	56468761	G	T	ENST00000357348	ENSG00000022277	RTF2	TRUE	FALSE
chr20	56468764	A	T	ENST00000357348	ENSG00000022277	RTF2	TRUE	FALSE
chr20	56468767	G	A	ENST00000357348	ENSG00000022277	RTF2	TRUE	FALSE
chr20	56468767	G	C	ENST00000357348	ENSG00000022277	RTF2	TRUE	FALSE
chr20	56468767	G	T	ENST00000357348	ENSG00000022277	RTF2	TRUE	FALSE
chr20	56468768	T	A	ENST00000357348	ENSG00000022277	RTF2	TRUE	FALSE
chr20	56468768	T	C	ENST00000357348	ENSG00000022277	RTF2	TRUE	FALSE
chr20	56468768	T	G	ENST00000357348	ENSG00000022277	RTF2	TRUE	FALSE
chr20	56473299	A	C	ENST00000357348	ENSG00000022277	RTF2	TRUE	FALSE
chr20	56473299	A	G	ENST00000357348	ENSG00000022277	RTF2	TRUE	FALSE
chr20	56473299	A	T	ENST00000357348	ENSG00000022277	RTF2	TRUE	FALSE
chr20	56473300	G	A	ENST00000357348	ENSG00000022277	RTF2	TRUE	TRUE
chr20	56473300	G	C	ENST00000357348	ENSG00000022277	RTF2	TRUE	FALSE
chr20	56473300	G	T	ENST00000357348	ENSG00000022277	RTF2	TRUE	FALSE
chr20	56473307	A	T	ENST00000357348	ENSG00000022277	RTF2	TRUE	TRUE
chr20	56473316	G	T	ENST00000357348	ENSG00000022277	RTF2	TRUE	TRUE
chr20	56473320	T	A	ENST00000357348	ENSG00000022277	RTF2	TRUE	TRUE
chr20	56473320	T	G	ENST00000357348	ENSG00000022277	RTF2	TRUE	TRUE
chr20	56473328	C	T	ENST00000357348	ENSG00000022277	RTF2	TRUE	TRUE
chr20	56473332	G	A	ENST00000357348	ENSG00000022277	RTF2	TRUE	TRUE
chr20	56473333	G	A	ENST00000357348	ENSG00000022277	RTF2	TRUE	TRUE
chr20	56473339	T	A	ENST00000357348	ENSG00000022277	RTF2	TRUE	TRUE
chr20	56473339	T	G	ENST00000357348	ENSG00000022277	RTF2	TRUE	TRUE
chr20	56473342	T	A	ENST00000357348	ENSG00000022277	RTF2	TRUE	TRUE
chr20	56473352	C	T	ENST00000357348	ENSG00000022277	RTF2	TRUE	TRUE
chr20	56473355	G	T	ENST00000357348	ENSG00000022277	RTF2	TRUE	TRUE
chr20	56473362	T	A	ENST00000357348	ENSG00000022277	RTF2	TRUE	TRUE
chr20	56473362	T	G	ENST00000357348	ENSG00000022277	RTF2	TRUE	TRUE
chr20	56473364	A	T	ENST00000357348	ENSG00000022277	RTF2	TRUE	TRUE
chr20	56473367	C	T	ENST00000357348	ENSG00000022277	RTF2	TRUE	TRUE
chr20	56473384	T	A	ENST00000357348	ENSG00000022277	RTF2	TRUE	TRUE
chr20	56473385	G	T	ENST00000357348	ENSG00000022277	RTF2	TRUE	TRUE
chr20	56473394	A	T	ENST00000357348	ENSG00000022277	RTF2	TRUE	TRUE
chr20	56473396	G	A	ENST00000357348	ENSG00000022277	RTF2	TRUE	FALSE
chr20	56473396	G	C	ENST00000357348	ENSG00000022277	RTF2	TRUE	TRUE
chr20	56473396	G	T	ENST00000357348	ENSG00000022277	RTF2	TRUE	TRUE
chr20	56473397	T	A	ENST00000357348	ENSG00000022277	RTF2	TRUE	TRUE
chr20	56473397	T	C	ENST00000357348	ENSG00000022277	RTF2	TRUE	FALSE
chr20	56473397	T	G	ENST00000357348	ENSG00000022277	RTF2	TRUE	TRUE
chr20	56474676	A	C	ENST00000357348	ENSG00000022277	RTF2	TRUE	FALSE
chr20	56474676	A	G	ENST00000357348	ENSG00000022277	RTF2	TRUE	FALSE
chr20	56474676	A	T	ENST00000357348	ENSG00000022277	RTF2	TRUE	FALSE
chr20	56474677	G	A	ENST00000357348	ENSG00000022277	RTF2	TRUE	FALSE
chr20	56474677	G	C	ENST00000357348	ENSG00000022277	RTF2	TRUE	FALSE
chr20	56474677	G	T	ENST00000357348	ENSG00000022277	RTF2	TRUE	FALSE
chr20	56474684	T	A	ENST00000357348	ENSG00000022277	RTF2	TRUE	TRUE
chr20	56474684	T	G	ENST00000357348	ENSG00000022277	RTF2	TRUE	TRUE
chr20	56474688	A	T	ENST00000357348	ENSG00000022277	RTF2	TRUE	TRUE
chr20	56474703	G	T	ENST00000357348	ENSG00000022277	RTF2	TRUE	TRUE
chr20	56474713	T	A	ENST00000357348	ENSG00000022277	RTF2	TRUE	TRUE
chr20	56474718	A	T	ENST00000357348	ENSG00000022277	RTF2	TRUE	TRUE
chr20	56474727	G	T	ENST00000357348	ENSG00000022277	RTF2	TRUE	TRUE
chr20	56474730	A	T	ENST00000357348	ENSG00000022277	RTF2	TRUE	TRUE
chr20	56474742	A	T	ENST00000357348	ENSG00000022277	RTF2	TRUE	TRUE
chr20	56474760	A	T	ENST00000357348	ENSG00000022277	RTF2	TRUE	TRUE
chr20	56474769	A	T	ENST00000357348	ENSG00000022277	RTF2	TRUE	TRUE
chr20	56474772	G	A	ENST00000357348	ENSG00000022277	RTF2	TRUE	FALSE
chr20	56474772	G	C	ENST00000357348	ENSG00000022277	RTF2	TRUE	FALSE
chr20	56474772	G	T	ENST00000357348	ENSG00000022277	RTF2	TRUE	FALSE
chr20	56474773	T	A	ENST00000357348	ENSG00000022277	RTF2	TRUE	FALSE
chr20	56474773	T	C	ENST00000357348	ENSG00000022277	RTF2	TRUE	FALSE
chr20	56474773	T	G	ENST00000357348	ENSG00000022277	RTF2	TRUE	FALSE
chr20	56476983	A	C	ENST00000357348	ENSG00000022277	RTF2	TRUE	FALSE
chr20	56476983	A	G	ENST00000357348	ENSG00000022277	RTF2	TRUE	FALSE
chr20	56476983	A	T	ENST00000357348	ENSG00000022277	RTF2	TRUE	FALSE
chr20	56476984	G	A	ENST00000357348	ENSG00000022277	RTF2	TRUE	FALSE
chr20	56476984	G	C	ENST00000357348	ENSG00000022277	RTF2	TRUE	FALSE
chr20	56476984	G	T	ENST00000357348	ENSG00000022277	RTF2	TRUE	FALSE
chr20	56476994	G	T	ENST00000357348	ENSG00000022277	RTF2	TRUE	TRUE
chr20	56477000	A	T	ENST00000357348	ENSG00000022277	RTF2	TRUE	TRUE
chr20	56477022	G	A	ENST00000357348	ENSG00000022277	RTF2	TRUE	TRUE
chr20	56477023	G	A	ENST00000357348	ENSG00000022277	RTF2	TRUE	TRUE
chr20	56477024	G	T	ENST00000357348	ENSG00000022277	RTF2	TRUE	TRUE
chr20	56477033	A	T	ENST00000357348	ENSG00000022277	RTF2	TRUE	TRUE
chr20	56477036	G	T	ENST00000357348	ENSG00000022277	RTF2	TRUE	TRUE
chr20	56477045	A	T	ENST00000357348	ENSG00000022277	RTF2	TRUE	TRUE
chr20	56477054	A	T	ENST00000357348	ENSG00000022277	RTF2	TRUE	TRUE
chr20	56477069	C	T	ENST00000357348	ENSG00000022277	RTF2	TRUE	TRUE
chr20	56477089	C	A	ENST00000357348	ENSG00000022277	RTF2	TRUE	TRUE
chr20	56477105	G	T	ENST00000357348	ENSG00000022277	RTF2	TRUE	TRUE
chr20	56477117	C	T	ENST00000357348	ENSG00000022277	RTF2	TRUE	TRUE
chr20	56477125	G	A	ENST00000357348	ENSG00000022277	RTF2	TRUE	FALSE
chr20	56477125	G	C	ENST00000357348	ENSG00000022277	RTF2	TRUE	FALSE
chr20	56477125	G	T	ENST00000357348	ENSG00000022277	RTF2	TRUE	FALSE
chr20	56477126	T	A	ENST00000357348	ENSG00000022277	RTF2	TRUE	FALSE
chr20	56477126	T	C	ENST00000357348	ENSG00000022277	RTF2	FALSE	FALSE
chr20	56477126	T	G	ENST00000357348	ENSG00000022277	RTF2	TRUE	FALSE
chr20	56484109	A	C	ENST00000357348	ENSG00000022277	RTF2	TRUE	FALSE
chr20	56484109	A	G	ENST00000357348	ENSG00000022277	RTF2	TRUE	FALSE
chr20	56484109	A	T	ENST00000357348	ENSG00000022277	RTF2	TRUE	FALSE
chr20	56484110	G	A	ENST00000357348	ENSG00000022277	RTF2	TRUE	FALSE
chr20	56484110	G	C	ENST00000357348	ENSG00000022277	RTF2	TRUE	FALSE
chr20	56484110	G	T	ENST00000357348	ENSG00000022277	RTF2	TRUE	FALSE
chr20	56484117	C	A	ENST00000357348	ENSG00000022277	RTF2	TRUE	TRUE
chr20	56484129	C	A	ENST00000357348	ENSG00000022277	RTF2	TRUE	TRUE
chr20	56484132	C	A	ENST00000357348	ENSG00000022277	RTF2	TRUE	TRUE
chr20	56484138	T	A	ENST00000357348	ENSG00000022277	RTF2	TRUE	TRUE
chr20	56484148	G	T	ENST00000357348	ENSG00000022277	RTF2	TRUE	TRUE
chr20	56484151	C	T	ENST00000357348	ENSG00000022277	RTF2	TRUE	TRUE
chr20	56484158	T	A	ENST00000357348	ENSG00000022277	RTF2	TRUE	TRUE
chr20	56484160	A	T	ENST00000357348	ENSG00000022277	RTF2	TRUE	TRUE
chr20	56484163	G	T	ENST00000357348	ENSG00000022277	RTF2	TRUE	TRUE
chr20	56484169	A	T	ENST00000357348	ENSG00000022277	RTF2	TRUE	TRUE
chr20	56484175	G	T	ENST00000357348	ENSG00000022277	RTF2	TRUE	TRUE
chr20	56484183	C	A	ENST00000357348	ENSG00000022277	RTF2	TRUE	TRUE
chr20	56484190	G	A	ENST00000357348	ENSG00000022277	RTF2	TRUE	FALSE
chr20	56484190	G	C	ENST00000357348	ENSG00000022277	RTF2	TRUE	FALSE
chr20	56484190	G	T	ENST00000357348	ENSG00000022277	RTF2	TRUE	FALSE
chr20	56484191	T	A	ENST00000357348	ENSG00000022277	RTF2	TRUE	FALSE
chr20	56484191	T	C	ENST00000357348	ENSG00000022277	RTF2	TRUE	FALSE
chr20	56484191	T	G	ENST00000357348	ENSG00000022277	RTF2	TRUE	FALSE
chr20	56491571	T	A	ENST00000243913	ENSG00000124091	GCNT7	FALSE	FALSE
chr20	56491589	G	A	ENST00000243913	ENSG00000124091	GCNT7	FALSE	FALSE
chr20	56491592	G	A	ENST00000243913	ENSG00000124091	GCNT7	FALSE	FALSE
chr20	56491595	G	A	ENST00000243913	ENSG00000124091	GCNT7	FALSE	FALSE
chr20	56491602	C	T	ENST00000243913	ENSG00000124091	GCNT7	FALSE	FALSE
chr20	56491603	C	T	ENST00000243913	ENSG00000124091	GCNT7	FALSE	FALSE
chr20	56491613	C	A	ENST00000243913	ENSG00000124091	GCNT7	FALSE	FALSE
chr20	56491625	C	A	ENST00000243913	ENSG00000124091	GCNT7	FALSE	FALSE
chr20	56491631	G	A	ENST00000243913	ENSG00000124091	GCNT7	FALSE	FALSE
chr20	56491643	G	A	ENST00000243913	ENSG00000124091	GCNT7	FALSE	FALSE
chr20	56491649	T	A	ENST00000243913	ENSG00000124091	GCNT7	FALSE	FALSE
chr20	56491661	C	A	ENST00000243913	ENSG00000124091	GCNT7	FALSE	FALSE
chr20	56491663	A	C	ENST00000243913	ENSG00000124091	GCNT7	FALSE	FALSE
chr20	56491663	A	T	ENST00000243913	ENSG00000124091	GCNT7	FALSE	FALSE
chr20	56491665	G	T	ENST00000243913	ENSG00000124091	GCNT7	FALSE	FALSE
chr20	56491690	G	T	ENST00000243913	ENSG00000124091	GCNT7	FALSE	FALSE
chr20	56491697	C	A	ENST00000243913	ENSG00000124091	GCNT7
chr20	56491703	T	A	ENST00000243913	ENSG00000124091	GCNT7
chr20	56491723	G	T	ENST00000243913	ENSG00000124091	GCNT7
chr20	56491727	G	A	ENST00000243913	ENSG00000124091	GCNT7
chr20	56491734	C	T	ENST00000243913	ENSG00000124091	GCNT7
chr20	56491735	C	T	ENST00000243913	ENSG00000124091	GCNT7
chr20	56491748	C	A	ENST00000243913	ENSG00000124091	GCNT7
chr20	56491754	C	A	ENST00000243913	ENSG00000124091	GCNT7
chr20	56491755	G	C	ENST00000243913	ENSG00000124091	GCNT7
chr20	56491755	G	T	ENST00000243913	ENSG00000124091	GCNT7
chr20	56491761	G	T	ENST00000243913	ENSG00000124091	GCNT7
chr20	56491772	C	A	ENST00000243913	ENSG00000124091	GCNT7
chr20	56491776	G	C	ENST00000243913	ENSG00000124091	GCNT7
chr20	56491776	G	T	ENST00000243913	ENSG00000124091	GCNT7
chr20	56491784	C	A	ENST00000243913	ENSG00000124091	GCNT7	TRUE	FALSE
chr20	56491784	C	G	ENST00000243913	ENSG00000124091	GCNT7	TRUE	FALSE
chr20	56491784	C	T	ENST00000243913	ENSG00000124091	GCNT7	TRUE	FALSE
chr20	56491785	T	A	ENST00000243913	ENSG00000124091	GCNT7	TRUE	FALSE
chr20	56491785	T	C	ENST00000243913	ENSG00000124091	GCNT7	TRUE	FALSE
chr20	56491785	T	G	ENST00000243913	ENSG00000124091	GCNT7	TRUE	FALSE
chr20	56495200	A	C	ENST00000243913	ENSG00000124091	GCNT7	TRUE	FALSE
chr20	56495200	A	G	ENST00000243913	ENSG00000124091	GCNT7	TRUE	FALSE
chr20	56495200	A	T	ENST00000243913	ENSG00000124091	GCNT7	TRUE	FALSE
chr20	56495201	C	A	ENST00000243913	ENSG00000124091	GCNT7	TRUE	FALSE
chr20	56495201	C	G	ENST00000243913	ENSG00000124091	GCNT7	TRUE	FALSE
chr20	56495201	C	T	ENST00000243913	ENSG00000124091	GCNT7	TRUE	FALSE
chr20	56495205	T	A	ENST00000243913	ENSG00000124091	GCNT7
chr20	56495206	A	T	ENST00000243913	ENSG00000124091	GCNT7
chr20	56495211	C	A	ENST00000243913	ENSG00000124091	GCNT7
chr20	56495226	C	A	ENST00000243913	ENSG00000124091	GCNT7
chr20	56495229	C	A	ENST00000243913	ENSG00000124091	GCNT7
chr20	56495232	C	A	ENST00000243913	ENSG00000124091	GCNT7
chr20	56495238	T	A	ENST00000243913	ENSG00000124091	GCNT7
chr20	56495244	T	A	ENST00000243913	ENSG00000124091	GCNT7
chr20	56495253	G	A	ENST00000243913	ENSG00000124091	GCNT7
chr20	56495262	C	A	ENST00000243913	ENSG00000124091	GCNT7
chr20	56495265	C	A	ENST00000243913	ENSG00000124091	GCNT7
chr20	56495266	C	T	ENST00000243913	ENSG00000124091	GCNT7
chr20	56495267	C	T	ENST00000243913	ENSG00000124091	GCNT7
chr20	56495298	C	A	ENST00000243913	ENSG00000124091	GCNT7	TRUE	FALSE
chr20	56495298	C	G	ENST00000243913	ENSG00000124091	GCNT7	TRUE	FALSE
chr20	56495298	C	T	ENST00000243913	ENSG00000124091	GCNT7	TRUE	FALSE
chr20	56495299	T	A	ENST00000243913	ENSG00000124091	GCNT7	TRUE	FALSE
chr20	56495299	T	C	ENST00000243913	ENSG00000124091	GCNT7	TRUE	FALSE
chr20	56495299	T	G	ENST00000243913	ENSG00000124091	GCNT7	TRUE	FALSE
chr20	56496637	A	C	ENST00000243913	ENSG00000124091	GCNT7	TRUE	FALSE
chr20	56496637	A	G	ENST00000243913	ENSG00000124091	GCNT7	FALSE	FALSE
chr20	56496637	A	T	ENST00000243913	ENSG00000124091	GCNT7	TRUE	FALSE
chr20	56496638	C	A	ENST00000243913	ENSG00000124091	GCNT7	TRUE	FALSE
chr20	56496638	C	G	ENST00000243913	ENSG00000124091	GCNT7	TRUE	FALSE
chr20	56496638	C	T	ENST00000243913	ENSG00000124091	GCNT7	TRUE	FALSE
chr20	56496642	T	A	ENST00000243913	ENSG00000124091	GCNT7
chr20	56496648	G	A	ENST00000243913	ENSG00000124091	GCNT7
chr20	56496661	C	T	ENST00000243913	ENSG00000124091	GCNT7
chr20	56496662	C	T	ENST00000243913	ENSG00000124091	GCNT7
chr20	56496664	G	C	ENST00000243913	ENSG00000124091	GCNT7
chr20	56496664	G	T	ENST00000243913	ENSG00000124091	GCNT7
chr20	56496672	G	A	ENST00000243913	ENSG00000124091	GCNT7
chr20	56496675	C	A	ENST00000243913	ENSG00000124091	GCNT7
chr20	56496693	T	A	ENST00000243913	ENSG00000124091	GCNT7
chr20	56496697	C	T	ENST00000243913	ENSG00000124091	GCNT7
chr20	56496698	C	T	ENST00000243913	ENSG00000124091	GCNT7
chr20	56496702	G	A	ENST00000243913	ENSG00000124091	GCNT7
chr20	56496714	T	A	ENST00000243913	ENSG00000124091	GCNT7
chr20	56496741	C	A	ENST00000243913	ENSG00000124091	GCNT7
chr20	56496750	T	A	ENST00000243913	ENSG00000124091	GCNT7
chr20	56496763	A	C	ENST00000243913	ENSG00000124091	GCNT7
chr20	56496763	A	T	ENST00000243913	ENSG00000124091	GCNT7
chr20	56496766	G	C	ENST00000243913	ENSG00000124091	GCNT7
chr20	56496766	G	T	ENST00000243913	ENSG00000124091	GCNT7
chr20	56496777	C	A	ENST00000243913	ENSG00000124091	GCNT7
chr20	56496781	A	C	ENST00000243913	ENSG00000124091	GCNT7
chr20	56496781	A	T	ENST00000243913	ENSG00000124091	GCNT7
chr20	56496791	A	C	ENST00000243913	ENSG00000124091	GCNT7
chr20	56496791	A	T	ENST00000243913	ENSG00000124091	GCNT7
chr20	56496807	T	A	ENST00000243913	ENSG00000124091	GCNT7
chr20	56496813	T	A	ENST00000243913	ENSG00000124091	GCNT7
chr20	56496819	T	A	ENST00000243913	ENSG00000124091	GCNT7
chr20	56496835	A	C	ENST00000243913	ENSG00000124091	GCNT7
chr20	56496835	A	T	ENST00000243913	ENSG00000124091	GCNT7
chr20	56496846	C	A	ENST00000243913	ENSG00000124091	GCNT7
chr20	56496849	T	A	ENST00000243913	ENSG00000124091	GCNT7
chr20	56496861	C	A	ENST00000243913	ENSG00000124091	GCNT7
chr20	56496873	G	A	ENST00000243913	ENSG00000124091	GCNT7
chr20	56496882	T	A	ENST00000243913	ENSG00000124091	GCNT7
chr20	56496888	T	A	ENST00000243913	ENSG00000124091	GCNT7
chr20	56496896	A	T	ENST00000243913	ENSG00000124091	GCNT7
chr20	56496903	G	A	ENST00000243913	ENSG00000124091	GCNT7
chr20	56496912	C	A	ENST00000243913	ENSG00000124091	GCNT7
chr20	56496927	T	A	ENST00000243913	ENSG00000124091	GCNT7
chr20	56496934	C	T	ENST00000243913	ENSG00000124091	GCNT7
chr20	56496935	C	T	ENST00000243913	ENSG00000124091	GCNT7
chr20	56496939	T	A	ENST00000243913	ENSG00000124091	GCNT7
chr20	56496945	T	A	ENST00000243913	ENSG00000124091	GCNT7
chr20	56496949	G	C	ENST00000243913	ENSG00000124091	GCNT7
chr20	56496949	G	T	ENST00000243913	ENSG00000124091	GCNT7
chr20	56496963	C	A	ENST00000243913	ENSG00000124091	GCNT7
chr20	56496966	T	A	ENST00000243913	ENSG00000124091	GCNT7
chr20	56496975	T	A	ENST00000243913	ENSG00000124091	GCNT7
chr20	56496990	G	A	ENST00000243913	ENSG00000124091	GCNT7
chr20	56496993	C	A	ENST00000243913	ENSG00000124091	GCNT7
chr20	56496994	A	T	ENST00000243913	ENSG00000124091	GCNT7
chr20	56497009	A	C	ENST00000243913	ENSG00000124091	GCNT7
chr20	56497009	A	T	ENST00000243913	ENSG00000124091	GCNT7
chr20	56497015	C	T	ENST00000243913	ENSG00000124091	GCNT7
chr20	56497016	C	T	ENST00000243913	ENSG00000124091	GCNT7
chr20	56497020	G	A	ENST00000243913	ENSG00000124091	GCNT7
chr20	56497026	T	A	ENST00000243913	ENSG00000124091	GCNT7
chr20	56497044	T	A	ENST00000243913	ENSG00000124091	GCNT7
chr20	56497048	A	T	ENST00000243913	ENSG00000124091	GCNT7
chr20	56497065	G	A	ENST00000243913	ENSG00000124091	GCNT7
chr20	56497071	T	A	ENST00000243913	ENSG00000124091	GCNT7
chr20	56497084	A	C	ENST00000243913	ENSG00000124091	GCNT7
chr20	56497084	A	T	ENST00000243913	ENSG00000124091	GCNT7
chr20	56497095	T	A	ENST00000243913	ENSG00000124091	GCNT7
chr20	56497098	C	A	ENST00000243913	ENSG00000124091	GCNT7
chr20	56497104	T	A	ENST00000243913	ENSG00000124091	GCNT7
chr20	56497125	C	A	ENST00000243913	ENSG00000124091	GCNT7
chr20	56497129	A	T	ENST00000243913	ENSG00000124091	GCNT7
chr20	56497139	A	T	ENST00000243913	ENSG00000124091	GCNT7
chr20	56497146	G	A	ENST00000243913	ENSG00000124091	GCNT7
chr20	56497158	T	A	ENST00000243913	ENSG00000124091	GCNT7
chr20	56497159	A	C	ENST00000243913	ENSG00000124091	GCNT7
chr20	56497159	A	T	ENST00000243913	ENSG00000124091	GCNT7
chr20	56497164	T	A	ENST00000243913	ENSG00000124091	GCNT7
chr20	56497176	T	A	ENST00000243913	ENSG00000124091	GCNT7		FALSE
chr20	56497179	C	A	ENST00000243913	ENSG00000124091	GCNT7		FALSE
chr20	56497192	A	T	ENST00000243913	ENSG00000124091	GCNT7	FALSE	FALSE
chr20	56497195	A	C	ENST00000243913	ENSG00000124091	GCNT7	FALSE	FALSE
chr20	56497195	A	T	ENST00000243913	ENSG00000124091	GCNT7	FALSE	FALSE
chr20	56497206	G	A	ENST00000243913	ENSG00000124091	GCNT7	FALSE	FALSE
chr20	56497213	A	C	ENST00000243913	ENSG00000124091	GCNT7	FALSE	FALSE
chr20	56497213	A	T	ENST00000243913	ENSG00000124091	GCNT7	FALSE	FALSE
chr20	56497224	T	A	ENST00000243913	ENSG00000124091	GCNT7	FALSE	FALSE
chr20	56497233	G	A	ENST00000243913	ENSG00000124091	GCNT7	FALSE	FALSE
chr20	56497669	C	A	ENST00000243913	ENSG00000124091	GCNT7	FALSE	FALSE
chr20	56497669	C	G	ENST00000243913	ENSG00000124091	GCNT7	FALSE	FALSE
chr20	56497669	C	T	ENST00000243913	ENSG00000124091	GCNT7	FALSE	FALSE
chr20	56497670	T	A	ENST00000243913	ENSG00000124091	GCNT7	FALSE	FALSE
chr20	56497670	T	C	ENST00000243913	ENSG00000124091	GCNT7	FALSE	FALSE
chr20	56497670	T	G	ENST00000243913	ENSG00000124091	GCNT7	FALSE	FALSE
chr20	56504053	A	C	ENST00000243913	ENSG00000124091	GCNT7	FALSE	FALSE
chr20	56504053	A	G	ENST00000243913	ENSG00000124091	GCNT7	FALSE	FALSE
chr20	56504053	A	T	ENST00000243913	ENSG00000124091	GCNT7	FALSE	FALSE
chr20	56504054	C	A	ENST00000243913	ENSG00000124091	GCNT7	FALSE	FALSE
chr20	56504054	C	G	ENST00000243913	ENSG00000124091	GCNT7	FALSE	FALSE
chr20	56504054	C	T	ENST00000243913	ENSG00000124091	GCNT7	FALSE	FALSE
chr20	56504295	C	A	ENST00000243913	ENSG00000124091	GCNT7	FALSE	FALSE
chr20	56504295	C	G	ENST00000243913	ENSG00000124091	GCNT7	FALSE	FALSE
chr20	56504295	C	T	ENST00000243913	ENSG00000124091	GCNT7	FALSE	FALSE
chr20	56504296	T	A	ENST00000243913	ENSG00000124091	GCNT7	FALSE	FALSE
chr20	56504296	T	C	ENST00000243913	ENSG00000124091	GCNT7	FALSE	FALSE
chr20	56504296	T	G	ENST00000243913	ENSG00000124091	GCNT7	FALSE	FALSE
chr20	56513313	A	C	ENST00000357348	ENSG00000022277	RTF2	TRUE	FALSE
chr20	56513313	A	G	ENST00000357348	ENSG00000022277	RTF2	TRUE	FALSE
chr20	56513313	A	T	ENST00000357348	ENSG00000022277	RTF2	TRUE	FALSE
chr20	56513314	G	A	ENST00000357348	ENSG00000022277	RTF2	TRUE	FALSE
chr20	56513314	G	C	ENST00000357348	ENSG00000022277	RTF2	TRUE	FALSE
chr20	56513314	G	T	ENST00000357348	ENSG00000022277	RTF2	TRUE	FALSE
chr20	56513317	T	A	ENST00000357348	ENSG00000022277	RTF2	TRUE	TRUE
chr20	56513330	C	T	ENST00000357348	ENSG00000022277	RTF2	TRUE	TRUE
chr20	56513333	G	T	ENST00000357348	ENSG00000022277	RTF2	TRUE	TRUE
chr20	56513363	A	T	ENST00000357348	ENSG00000022277	RTF2	TRUE	TRUE
chr20	56513366	G	T	ENST00000357348	ENSG00000022277	RTF2	TRUE	TRUE
chr20	56513384	A	T	ENST00000357348	ENSG00000022277	RTF2	TRUE	TRUE
chr20	56513396	G	T	ENST00000357348	ENSG00000022277	RTF2	TRUE	TRUE
chr20	56513399	G	T	ENST00000357348	ENSG00000022277	RTF2	TRUE	TRUE
chr20	56513402	A	T	ENST00000357348	ENSG00000022277	RTF2	TRUE	TRUE
chr20	56513411	A	T	ENST00000357348	ENSG00000022277	RTF2	TRUE	TRUE
chr20	56513417	A	T	ENST00000357348	ENSG00000022277	RTF2	TRUE	TRUE
chr20	56513423	G	T	ENST00000357348	ENSG00000022277	RTF2	TRUE	TRUE
chr20	56513426	A	T	ENST00000357348	ENSG00000022277	RTF2	TRUE	TRUE
chr20	56513429	G	A	ENST00000357348	ENSG00000022277	RTF2	TRUE	FALSE
chr20	56513429	G	C	ENST00000357348	ENSG00000022277	RTF2	TRUE	FALSE
chr20	56513429	G	T	ENST00000357348	ENSG00000022277	RTF2	TRUE	FALSE
chr20	56513430	T	A	ENST00000357348	ENSG00000022277	RTF2	TRUE	FALSE
chr20	56513430	T	C	ENST00000357348	ENSG00000022277	RTF2	TRUE	FALSE
chr20	56513430	T	G	ENST00000357348	ENSG00000022277	RTF2	TRUE	FALSE
chr20	56513794	A	C	ENST00000243913	ENSG00000124091	GCNT7	FALSE	FALSE
chr20	56513794	A	G	ENST00000243913	ENSG00000124091	GCNT7	FALSE	FALSE
chr20	56513794	A	T	ENST00000243913	ENSG00000124091	GCNT7	FALSE	FALSE
chr20	56513795	C	A	ENST00000243913	ENSG00000124091	GCNT7	FALSE	FALSE
chr20	56513795	C	G	ENST00000243913	ENSG00000124091	GCNT7	FALSE	FALSE
chr20	56513795	C	T	ENST00000243913	ENSG00000124091	GCNT7	FALSE	FALSE
chr20	56513838	C	A	ENST00000243913	ENSG00000124091	GCNT7	FALSE	FALSE
chr20	56513838	C	G	ENST00000243913	ENSG00000124091	GCNT7	FALSE	FALSE
chr20	56513838	C	T	ENST00000243913	ENSG00000124091	GCNT7	FALSE	FALSE
chr20	56513839	T	A	ENST00000243913	ENSG00000124091	GCNT7	FALSE	FALSE
chr20	56513839	T	C	ENST00000243913	ENSG00000124091	GCNT7	TRUE	FALSE
chr20	56513839	T	G	ENST00000243913	ENSG00000124091	GCNT7	FALSE	FALSE
chr20	56514083	A	C	ENST00000243913	ENSG00000124091	GCNT7	FALSE	FALSE
chr20	56514083	A	G	ENST00000243913	ENSG00000124091	GCNT7	FALSE	FALSE
chr20	56514083	A	T	ENST00000243913	ENSG00000124091	GCNT7	FALSE	FALSE
chr20	56514084	C	A	ENST00000243913	ENSG00000124091	GCNT7	FALSE	FALSE
chr20	56514084	C	G	ENST00000243913	ENSG00000124091	GCNT7	FALSE	FALSE
chr20	56514084	C	T	ENST00000243913	ENSG00000124091	GCNT7	FALSE	FALSE
chr20	56514306	C	A	ENST00000243913	ENSG00000124091	GCNT7	FALSE	FALSE
chr20	56514306	C	G	ENST00000243913	ENSG00000124091	GCNT7	FALSE	FALSE
chr20	56514306	C	T	ENST00000243913	ENSG00000124091	GCNT7	FALSE	FALSE
chr20	56514307	T	A	ENST00000243913	ENSG00000124091	GCNT7	FALSE	FALSE
chr20	56514307	T	C	ENST00000243913	ENSG00000124091	GCNT7	FALSE	FALSE
chr20	56514307	T	G	ENST00000243913	ENSG00000124091	GCNT7	FALSE	FALSE
chr20	56516933	A	C	ENST00000357348	ENSG00000022277	RTF2	TRUE	FALSE
chr20	56516933	A	G	ENST00000357348	ENSG00000022277	RTF2	TRUE	FALSE
chr20	56516933	A	T	ENST00000357348	ENSG00000022277	RTF2	TRUE	FALSE
chr20	56516934	G	A	ENST00000357348	ENSG00000022277	RTF2	TRUE	FALSE
chr20	56516934	G	C	ENST00000357348	ENSG00000022277	RTF2	TRUE	FALSE
chr20	56516934	G	T	ENST00000357348	ENSG00000022277	RTF2	TRUE	FALSE
chr20	56516935	A	T	ENST00000357348	ENSG00000022277	RTF2	TRUE	TRUE
chr20	56516941	A	T	ENST00000357348	ENSG00000022277	RTF2	TRUE	TRUE
chr20	56516944	A	T	ENST00000357348	ENSG00000022277	RTF2	TRUE	TRUE
chr20	56516950	A	T	ENST00000357348	ENSG00000022277	RTF2	TRUE	TRUE
chr20	56516959	G	T	ENST00000357348	ENSG00000022277	RTF2	TRUE	TRUE
chr20	56516969	C	A	ENST00000357348	ENSG00000022277	RTF2	TRUE	TRUE
chr20	56516969	C	G	ENST00000357348	ENSG00000022277	RTF2	TRUE	TRUE
chr20	56516971	A	T	ENST00000357348	ENSG00000022277	RTF2	TRUE	TRUE
chr20	56516986	G	T	ENST00000357348	ENSG00000022277	RTF2	TRUE	TRUE
chr20	56516989	G	T	ENST00000357348	ENSG00000022277	RTF2	TRUE	TRUE
chr20	56516990	G	A	ENST00000357348	ENSG00000022277	RTF2	TRUE	FALSE
chr20	56516990	G	C	ENST00000357348	ENSG00000022277	RTF2	TRUE	FALSE
chr20	56516990	G	T	ENST00000357348	ENSG00000022277	RTF2	TRUE	FALSE
chr20	56516991	T	A	ENST00000357348	ENSG00000022277	RTF2	TRUE	FALSE
chr20	56516991	T	C	ENST00000357348	ENSG00000022277	RTF2	TRUE	FALSE
chr20	56516991	T	G	ENST00000357348	ENSG00000022277	RTF2	TRUE	FALSE
chr20	56517104	A	C	ENST00000357348	ENSG00000022277	RTF2	TRUE	FALSE
chr20	56517104	A	G	ENST00000357348	ENSG00000022277	RTF2	TRUE	FALSE
chr20	56517104	A	T	ENST00000357348	ENSG00000022277	RTF2	TRUE	FALSE
chr20	56517105	G	A	ENST00000357348	ENSG00000022277	RTF2	TRUE	FALSE
chr20	56517105	G	C	ENST00000357348	ENSG00000022277	RTF2	TRUE	FALSE
chr20	56517105	G	T	ENST00000357348	ENSG00000022277	RTF2	TRUE	FALSE
chr20	56517121	C	A	ENST00000357348	ENSG00000022277	RTF2	TRUE	TRUE
chr20	56517121	C	G	ENST00000357348	ENSG00000022277	RTF2	TRUE	TRUE
chr20	56517123	A	T	ENST00000357348	ENSG00000022277	RTF2	TRUE	TRUE
chr20	56517129	A	T	ENST00000357348	ENSG00000022277	RTF2	TRUE	TRUE
chr20	56517138	A	T	ENST00000357348	ENSG00000022277	RTF2	TRUE	TRUE
chr20	56517144	G	T	ENST00000357348	ENSG00000022277	RTF2	TRUE	TRUE
chr20	56517147	G	T	ENST00000357348	ENSG00000022277	RTF2	TRUE	TRUE
chr20	56517165	A	T	ENST00000357348	ENSG00000022277	RTF2	FALSE	FALSE
chr20	56517168	G	T	ENST00000357348	ENSG00000022277	RTF2	FALSE	FALSE
chr20	56517171	A	T	ENST00000357348	ENSG00000022277	RTF2	FALSE	FALSE
chr20	56517174	A	T	ENST00000357348	ENSG00000022277	RTF2	FALSE	FALSE
chr20	56517184	T	A	ENST00000357348	ENSG00000022277	RTF2	FALSE	FALSE
chr20	56517192	A	T	ENST00000357348	ENSG00000022277	RTF2	FALSE	FALSE
chr20	56517202	G	A	ENST00000357348	ENSG00000022277	RTF2	TRUE	FALSE
chr20	56517202	G	C	ENST00000357348	ENSG00000022277	RTF2	TRUE	FALSE
chr20	56517202	G	T	ENST00000357348	ENSG00000022277	RTF2	TRUE	FALSE
chr20	56517203	T	A	ENST00000357348	ENSG00000022277	RTF2	TRUE	FALSE
chr20	56517203	T	C	ENST00000357348	ENSG00000022277	RTF2	TRUE	FALSE
chr20	56517203	T	G	ENST00000357348	ENSG00000022277	RTF2	TRUE	FALSE
chr20	56518085	A	C	ENST00000357348	ENSG00000022277	RTF2	TRUE	FALSE
chr20	56518085	A	G	ENST00000357348	ENSG00000022277	RTF2	TRUE	FALSE
chr20	56518085	A	T	ENST00000357348	ENSG00000022277	RTF2	TRUE	FALSE
chr20	56518086	G	A	ENST00000357348	ENSG00000022277	RTF2	TRUE	FALSE
chr20	56518086	G	C	ENST00000357348	ENSG00000022277	RTF2	TRUE	FALSE
chr20	56518086	G	T	ENST00000357348	ENSG00000022277	RTF2	TRUE	FALSE
chr20	56518095	G	T	ENST00000357348	ENSG00000022277	RTF2	FALSE	FALSE
chr20	56518107	G	T	ENST00000357348	ENSG00000022277	RTF2	FALSE	FALSE
chr20	56518110	A	T	ENST00000357348	ENSG00000022277	RTF2	FALSE	FALSE
chr20	56518119	A	T	ENST00000357348	ENSG00000022277	RTF2	FALSE	FALSE
chr20	56518130	T	A	ENST00000357348	ENSG00000022277	RTF2	FALSE	FALSE
chr20	56518131	G	T	ENST00000357348	ENSG00000022277	RTF2	FALSE	FALSE
chr20	56518140	A	T	ENST00000357348	ENSG00000022277	RTF2	FALSE	FALSE
chr20	56518161	G	T	ENST00000357348	ENSG00000022277	RTF2	FALSE	FALSE
chr20	56518164	G	T	ENST00000357348	ENSG00000022277	RTF2	FALSE	FALSE
chr20	56518168	C	A	ENST00000357348	ENSG00000022277	RTF2	FALSE	FALSE
chr20	56518170	G	T	ENST00000357348	ENSG00000022277	RTF2	FALSE	FALSE
chr20	56518178	C	A	ENST00000357348	ENSG00000022277	RTF2	FALSE	FALSE
chr20	56518178	C	G	ENST00000357348	ENSG00000022277	RTF2	FALSE	FALSE
chr20	56518179	A	T	ENST00000357348	ENSG00000022277	RTF2	FALSE	FALSE
chr20	56518209	A	T	ENST00000357348	ENSG00000022277	RTF2	FALSE	FALSE
chr20	56518218	A	T	ENST00000357348	ENSG00000022277	RTF2	FALSE	FALSE
chr20	56518221	G	T	ENST00000357348	ENSG00000022277	RTF2	FALSE	FALSE
chr20	56518224	G	T	ENST00000357348	ENSG00000022277	RTF2	FALSE	FALSE
chr20	56518237	G	A	ENST00000357348	ENSG00000022277	RTF2	FALSE	FALSE
chr20	56518238	G	A	ENST00000357348	ENSG00000022277	RTF2	FALSE	FALSE
chr20	56518256	C	A	ENST00000357348	ENSG00000022277	RTF2	FALSE	FALSE
chr20	56518256	C	G	ENST00000357348	ENSG00000022277	RTF2	FALSE	FALSE
chr20	56518259	C	A	ENST00000357348	ENSG00000022277	RTF2	FALSE	FALSE
chr20	56524813	G	A	ENST00000371328	ENSG00000124103	FAM209A	FALSE	FALSE
chr20	56524814	G	A	ENST00000371328	ENSG00000124103	FAM209A	FALSE	FALSE
chr20	56524821	A	T	ENST00000371328	ENSG00000124103	FAM209A	FALSE	FALSE
chr20	56524825	C	A	ENST00000371328	ENSG00000124103	FAM209A	FALSE	FALSE
chr20	56524847	C	A	ENST00000371328	ENSG00000124103	FAM209A	FALSE	FALSE
chr20	56524856	C	A	ENST00000371328	ENSG00000124103	FAM209A	FALSE	FALSE
chr20	56524862	T	A	ENST00000371328	ENSG00000124103	FAM209A		FALSE
chr20	56524862	T	G	ENST00000371328	ENSG00000124103	FAM209A		FALSE
chr20	56524884	A	T	ENST00000371328	ENSG00000124103	FAM209A
chr20	56524887	C	T	ENST00000371328	ENSG00000124103	FAM209A
chr20	56524890	A	T	ENST00000371328	ENSG00000124103	FAM209A
chr20	56524899	G	T	ENST00000371328	ENSG00000124103	FAM209A
chr20	56524905	C	T	ENST00000371328	ENSG00000124103	FAM209A
chr20	56524911	A	T	ENST00000371328	ENSG00000124103	FAM209A
chr20	56524917	C	T	ENST00000371328	ENSG00000124103	FAM209A
chr20	56524922	C	A	ENST00000371328	ENSG00000124103	FAM209A
chr20	56524922	C	G	ENST00000371328	ENSG00000124103	FAM209A
chr20	56524923	G	T	ENST00000371328	ENSG00000124103	FAM209A
chr20	56524926	G	T	ENST00000371328	ENSG00000124103	FAM209A
chr20	56524944	C	T	ENST00000371328	ENSG00000124103	FAM209A
chr20	56524956	G	T	ENST00000371328	ENSG00000124103	FAM209A
chr20	56524965	C	T	ENST00000371328	ENSG00000124103	FAM209A
chr20	56524972	G	A	ENST00000371328	ENSG00000124103	FAM209A
chr20	56524973	G	A	ENST00000371328	ENSG00000124103	FAM209A
chr20	56524983	A	T	ENST00000371328	ENSG00000124103	FAM209A
chr20	56524987	G	A	ENST00000371328	ENSG00000124103	FAM209A
chr20	56524988	G	A	ENST00000371328	ENSG00000124103	FAM209A
chr20	56524993	G	A	ENST00000371328	ENSG00000124103	FAM209A
chr20	56524994	G	A	ENST00000371328	ENSG00000124103	FAM209A
chr20	56525028	C	T	ENST00000371328	ENSG00000124103	FAM209A	FALSE	FALSE
chr20	56525033	T	A	ENST00000371328	ENSG00000124103	FAM209A	FALSE	FALSE
chr20	56525034	C	T	ENST00000371328	ENSG00000124103	FAM209A	FALSE	FALSE
chr20	56525037	A	T	ENST00000371328	ENSG00000124103	FAM209A	FALSE	FALSE
chr20	56525046	G	T	ENST00000371328	ENSG00000124103	FAM209A	FALSE	FALSE
chr20	56525049	A	T	ENST00000371328	ENSG00000124103	FAM209A	FALSE	FALSE
chr20	56525055	A	T	ENST00000371328	ENSG00000124103	FAM209A	FALSE	FALSE
chr20	56525058	G	A	ENST00000371328	ENSG00000124103	FAM209A	TRUE	FALSE
chr20	56525058	G	C	ENST00000371328	ENSG00000124103	FAM209A	TRUE	FALSE
chr20	56525058	G	T	ENST00000371328	ENSG00000124103	FAM209A	TRUE	FALSE
chr20	56525059	T	A	ENST00000371328	ENSG00000124103	FAM209A	TRUE	FALSE
chr20	56525059	T	C	ENST00000371328	ENSG00000124103	FAM209A	FALSE	FALSE
chr20	56525059	T	G	ENST00000371328	ENSG00000124103	FAM209A	TRUE	FALSE
chr20	56525781	A	C	ENST00000243913	ENSG00000124091	GCNT7	FALSE	FALSE
chr20	56525781	A	G	ENST00000243913	ENSG00000124091	GCNT7	FALSE	FALSE
chr20	56525781	A	T	ENST00000243913	ENSG00000124091	GCNT7	FALSE	FALSE
chr20	56525782	C	A	ENST00000243913	ENSG00000124091	GCNT7	FALSE	FALSE
chr20	56525782	C	G	ENST00000243913	ENSG00000124091	GCNT7	FALSE	FALSE
chr20	56525782	C	T	ENST00000243913	ENSG00000124091	GCNT7	FALSE	FALSE
chr20	56525802	A	C	ENST00000371328	ENSG00000124103	FAM209A	TRUE	FALSE
chr20	56525802	A	G	ENST00000371328	ENSG00000124103	FAM209A	TRUE	FALSE
chr20	56525802	A	T	ENST00000371328	ENSG00000124103	FAM209A	TRUE	FALSE
chr20	56525803	G	A	ENST00000371328	ENSG00000124103	FAM209A	TRUE	FALSE
chr20	56525803	G	C	ENST00000371328	ENSG00000124103	FAM209A	TRUE	FALSE
chr20	56525803	G	T	ENST00000371328	ENSG00000124103	FAM209A	TRUE	FALSE
chr20	56525804	G	T	ENST00000371328	ENSG00000124103	FAM209A	FALSE	FALSE
chr20	56525807	C	T	ENST00000371328	ENSG00000124103	FAM209A	FALSE	FALSE
chr20	56525825	C	T	ENST00000371328	ENSG00000124103	FAM209A	FALSE	FALSE
chr20	56525834	C	T	ENST00000371328	ENSG00000124103	FAM209A	FALSE	FALSE
chr20	56525850	T	A	ENST00000371328	ENSG00000124103	FAM209A	FALSE	FALSE
chr20	56525850	T	G	ENST00000371328	ENSG00000124103	FAM209A	FALSE	FALSE
chr20	56525852	A	T	ENST00000371328	ENSG00000124103	FAM209A	FALSE	FALSE
chr20	56525855	A	T	ENST00000371328	ENSG00000124103	FAM209A	FALSE	FALSE
chr20	56525858	A	T	ENST00000371328	ENSG00000124103	FAM209A		FALSE
chr20	56525861	A	T	ENST00000371328	ENSG00000124103	FAM209A	FALSE	FALSE
chr20	56525879	A	T	ENST00000371328	ENSG00000124103	FAM209A	FALSE	FALSE
chr20	56525887	T	A	ENST00000371328	ENSG00000124103	FAM209A	FALSE	FALSE
chr20	56525901	T	A	ENST00000371328	ENSG00000124103	FAM209A	FALSE	FALSE
chr20	56525901	T	G	ENST00000371328	ENSG00000124103	FAM209A	FALSE	FALSE
chr20	56525906	G	T	ENST00000371328	ENSG00000124103	FAM209A	FALSE	FALSE
chr20	56525912	G	T	ENST00000371328	ENSG00000124103	FAM209A	FALSE	FALSE
chr20	56525918	G	T	ENST00000371328	ENSG00000124103	FAM209A	FALSE	FALSE
chr20	56525927	A	T	ENST00000371328	ENSG00000124103	FAM209A	FALSE	FALSE
chr20	56525939	A	T	ENST00000371328	ENSG00000124103	FAM209A	FALSE	FALSE
chr20	56525954	A	T	ENST00000371328	ENSG00000124103	FAM209A	FALSE	FALSE
chr20	56525996	C	T	ENST00000371328	ENSG00000124103	FAM209A	FALSE	FALSE
chr20	56525999	A	T	ENST00000371328	ENSG00000124103	FAM209A	FALSE	FALSE
chr20	56526003	C	A	ENST00000371328	ENSG00000124103	FAM209A	FALSE	FALSE
chr20	56526003	C	G	ENST00000371328	ENSG00000124103	FAM209A	FALSE	FALSE
chr20	56526005	G	T	ENST00000371328	ENSG00000124103	FAM209A	FALSE	FALSE
chr20	56526025	C	A	ENST00000371328	ENSG00000124103	FAM209A	FALSE	FALSE
chr20	56526025	C	G	ENST00000371328	ENSG00000124103	FAM209A	FALSE	FALSE
chr20	56526040	T	A	ENST00000371328	ENSG00000124103	FAM209A	FALSE	FALSE
chr20	56526041	G	T	ENST00000371328	ENSG00000124103	FAM209A	FALSE	FALSE
chr20	56526048	G	A	ENST00000371328	ENSG00000124103	FAM209A	FALSE	FALSE
chr20	56526049	G	A	ENST00000371328	ENSG00000124103	FAM209A	FALSE	FALSE
chr20	56526050	G	T	ENST00000371328	ENSG00000124103	FAM209A	FALSE	FALSE
chr20	56526053	G	T	ENST00000371328	ENSG00000124103	FAM209A	FALSE	FALSE
chr20	56526056	G	T	ENST00000371328	ENSG00000124103	FAM209A	FALSE	FALSE
chr20	56533346	G	A	ENST00000371325	ENSG00000213714	FAM209B	FALSE	FALSE
chr20	56533347	G	A	ENST00000371325	ENSG00000213714	FAM209B	FALSE	FALSE
chr20	56533354	A	T	ENST00000371325	ENSG00000213714	FAM209B	FALSE	FALSE
chr20	56533358	C	A	ENST00000371325	ENSG00000213714	FAM209B	FALSE	FALSE
chr20	56533380	C	A	ENST00000371325	ENSG00000213714	FAM209B	FALSE	FALSE
chr20	56533389	C	A	ENST00000371325	ENSG00000213714	FAM209B	FALSE	FALSE
chr20	56533395	T	A	ENST00000371325	ENSG00000213714	FAM209B		FALSE
chr20	56533395	T	G	ENST00000371325	ENSG00000213714	FAM209B		FALSE
chr20	56533417	A	T	ENST00000371325	ENSG00000213714	FAM209B
chr20	56533420	C	T	ENST00000371325	ENSG00000213714	FAM209B
chr20	56533423	A	T	ENST00000371325	ENSG00000213714	FAM209B
chr20	56533432	G	T	ENST00000371325	ENSG00000213714	FAM209B
chr20	56533438	C	T	ENST00000371325	ENSG00000213714	FAM209B
chr20	56533444	A	T	ENST00000371325	ENSG00000213714	FAM209B
chr20	56533455	T	A	ENST00000371325	ENSG00000213714	FAM209B
chr20	56533456	G	T	ENST00000371325	ENSG00000213714	FAM209B
chr20	56533459	G	T	ENST00000371325	ENSG00000213714	FAM209B
chr20	56533477	C	T	ENST00000371325	ENSG00000213714	FAM209B
chr20	56533489	G	T	ENST00000371325	ENSG00000213714	FAM209B
chr20	56533498	C	T	ENST00000371325	ENSG00000213714	FAM209B
chr20	56533505	G	A	ENST00000371325	ENSG00000213714	FAM209B
chr20	56533506	G	A	ENST00000371325	ENSG00000213714	FAM209B
chr20	56533516	A	T	ENST00000371325	ENSG00000213714	FAM209B
chr20	56533520	G	A	ENST00000371325	ENSG00000213714	FAM209B
chr20	56533521	G	A	ENST00000371325	ENSG00000213714	FAM209B
chr20	56533526	G	A	ENST00000371325	ENSG00000213714	FAM209B
chr20	56533527	G	A	ENST00000371325	ENSG00000213714	FAM209B
chr20	56533532	T	A	ENST00000371325	ENSG00000213714	FAM209B
chr20	56533561	C	T	ENST00000371325	ENSG00000213714	FAM209B	FALSE	FALSE
chr20	56533566	T	A	ENST00000371325	ENSG00000213714	FAM209B	FALSE	FALSE
chr20	56533567	C	T	ENST00000371325	ENSG00000213714	FAM209B	FALSE	FALSE
chr20	56533570	A	T	ENST00000371325	ENSG00000213714	FAM209B	FALSE	FALSE
chr20	56533579	G	T	ENST00000371325	ENSG00000213714	FAM209B	FALSE	FALSE
chr20	56533582	A	T	ENST00000371325	ENSG00000213714	FAM209B	FALSE	FALSE
chr20	56533588	A	T	ENST00000371325	ENSG00000213714	FAM209B	FALSE	FALSE
chr20	56533591	G	A	ENST00000371325	ENSG00000213714	FAM209B	TRUE	FALSE
chr20	56533591	G	C	ENST00000371325	ENSG00000213714	FAM209B	TRUE	FALSE
chr20	56533591	G	T	ENST00000371325	ENSG00000213714	FAM209B	TRUE	FALSE
chr20	56533592	T	A	ENST00000371325	ENSG00000213714	FAM209B	TRUE	FALSE
chr20	56533592	T	C	ENST00000371325	ENSG00000213714	FAM209B	FALSE	FALSE
chr20	56533592	T	G	ENST00000371325	ENSG00000213714	FAM209B	TRUE	FALSE
chr20	56536170	A	C	ENST00000371325	ENSG00000213714	FAM209B	TRUE	FALSE
chr20	56536170	A	G	ENST00000371325	ENSG00000213714	FAM209B	TRUE	FALSE
chr20	56536170	A	T	ENST00000371325	ENSG00000213714	FAM209B	TRUE	FALSE
chr20	56536171	G	A	ENST00000371325	ENSG00000213714	FAM209B	TRUE	FALSE
chr20	56536171	G	C	ENST00000371325	ENSG00000213714	FAM209B	TRUE	FALSE
chr20	56536171	G	T	ENST00000371325	ENSG00000213714	FAM209B	TRUE	FALSE
chr20	56536172	G	T	ENST00000371325	ENSG00000213714	FAM209B	FALSE	FALSE
chr20	56536175	C	T	ENST00000371325	ENSG00000213714	FAM209B	FALSE	FALSE
chr20	56536193	C	T	ENST00000371325	ENSG00000213714	FAM209B	FALSE	FALSE
chr20	56536220	A	T	ENST00000371325	ENSG00000213714	FAM209B	FALSE	FALSE
chr20	56536223	A	T	ENST00000371325	ENSG00000213714	FAM209B	FALSE	FALSE
chr20	56536229	C	T	ENST00000371325	ENSG00000213714	FAM209B	FALSE	FALSE
chr20	56536246	C	A	ENST00000371325	ENSG00000213714	FAM209B	FALSE	FALSE
chr20	56536246	C	G	ENST00000371325	ENSG00000213714	FAM209B	FALSE	FALSE
chr20	56536247	A	T	ENST00000371325	ENSG00000213714	FAM209B	FALSE	FALSE
chr20	56536255	T	A	ENST00000371325	ENSG00000213714	FAM209B	FALSE	FALSE
chr20	56536269	T	A	ENST00000371325	ENSG00000213714	FAM209B	FALSE	FALSE
chr20	56536269	T	G	ENST00000371325	ENSG00000213714	FAM209B	FALSE	FALSE
chr20	56536274	G	T	ENST00000371325	ENSG00000213714	FAM209B	FALSE	FALSE
chr20	56536280	G	T	ENST00000371325	ENSG00000213714	FAM209B	FALSE	FALSE
chr20	56536286	G	T	ENST00000371325	ENSG00000213714	FAM209B	FALSE	FALSE
chr20	56536293	T	A	ENST00000371325	ENSG00000213714	FAM209B	FALSE	FALSE
chr20	56536295	A	T	ENST00000371325	ENSG00000213714	FAM209B	FALSE	FALSE
chr20	56536307	G	T	ENST00000371325	ENSG00000213714	FAM209B	FALSE	FALSE
chr20	56536313	C	T	ENST00000371325	ENSG00000213714	FAM209B	FALSE	FALSE
chr20	56536322	A	T	ENST00000371325	ENSG00000213714	FAM209B	FALSE	FALSE
chr20	56536358	A	T	ENST00000371325	ENSG00000213714	FAM209B	FALSE	FALSE
chr20	56536364	C	T	ENST00000371325	ENSG00000213714	FAM209B	FALSE	FALSE
chr20	56536371	C	A	ENST00000371325	ENSG00000213714	FAM209B	FALSE	FALSE
chr20	56536371	C	G	ENST00000371325	ENSG00000213714	FAM209B	FALSE	FALSE
chr20	56536373	G	T	ENST00000371325	ENSG00000213714	FAM209B	FALSE	FALSE
chr20	56536393	C	A	ENST00000371325	ENSG00000213714	FAM209B	FALSE	FALSE
chr20	56536393	C	G	ENST00000371325	ENSG00000213714	FAM209B	FALSE	FALSE
chr20	56536408	T	A	ENST00000371325	ENSG00000213714	FAM209B	FALSE	FALSE
chr20	56536409	A	T	ENST00000371325	ENSG00000213714	FAM209B	FALSE	FALSE
chr20	56536416	G	A	ENST00000371325	ENSG00000213714	FAM209B	FALSE	FALSE
chr20	56536417	G	A	ENST00000371325	ENSG00000213714	FAM209B	FALSE	FALSE
chr20	56536418	G	T	ENST00000371325	ENSG00000213714	FAM209B	FALSE	FALSE
chr20	56536421	G	T	ENST00000371325	ENSG00000213714	FAM209B	FALSE	FALSE
chr20	56536424	G	T	ENST00000371325	ENSG00000213714	FAM209B	FALSE	FALSE
chr20	56629549	T	A	ENST00000201031	ENSG00000087510	TFAP2C	FALSE	FALSE
chr20	56629552	G	A	ENST00000201031	ENSG00000087510	TFAP2C	FALSE	FALSE
chr20	56629553	G	A	ENST00000201031	ENSG00000087510	TFAP2C	FALSE	FALSE
chr20	56629554	A	T	ENST00000201031	ENSG00000087510	TFAP2C	FALSE	FALSE
chr20	56629572	A	T	ENST00000201031	ENSG00000087510	TFAP2C	FALSE	FALSE
chr20	56629577	C	A	ENST00000201031	ENSG00000087510	TFAP2C	FALSE	FALSE
chr20	56629577	C	G	ENST00000201031	ENSG00000087510	TFAP2C	FALSE	FALSE
chr20	56629578	G	T	ENST00000201031	ENSG00000087510	TFAP2C	FALSE	FALSE
chr20	56629581	G	T	ENST00000201031	ENSG00000087510	TFAP2C	FALSE	FALSE
chr20	56629589	C	A	ENST00000201031	ENSG00000087510	TFAP2C	FALSE	FALSE
chr20	56629590	G	T	ENST00000201031	ENSG00000087510	TFAP2C	FALSE	FALSE
chr20	56629593	G	A	ENST00000201031	ENSG00000087510	TFAP2C	TRUE	FALSE
chr20	56629593	G	C	ENST00000201031	ENSG00000087510	TFAP2C	TRUE	FALSE
chr20	56629593	G	T	ENST00000201031	ENSG00000087510	TFAP2C	TRUE	FALSE
chr20	56629594	T	A	ENST00000201031	ENSG00000087510	TFAP2C	TRUE	FALSE
chr20	56629594	T	C	ENST00000201031	ENSG00000087510	TFAP2C	TRUE	FALSE
chr20	56629594	T	G	ENST00000201031	ENSG00000087510	TFAP2C	TRUE	FALSE
chr20	56631203	A	C	ENST00000201031	ENSG00000087510	TFAP2C	TRUE	FALSE
chr20	56631203	A	G	ENST00000201031	ENSG00000087510	TFAP2C	TRUE	FALSE
chr20	56631203	A	T	ENST00000201031	ENSG00000087510	TFAP2C	TRUE	FALSE
chr20	56631204	G	A	ENST00000201031	ENSG00000087510	TFAP2C	TRUE	FALSE
chr20	56631204	G	C	ENST00000201031	ENSG00000087510	TFAP2C	TRUE	FALSE
chr20	56631204	G	T	ENST00000201031	ENSG00000087510	TFAP2C	TRUE	FALSE
chr20	56631265	C	T	ENST00000201031	ENSG00000087510	TFAP2C	TRUE	TRUE
chr20	56631276	C	A	ENST00000201031	ENSG00000087510	TFAP2C	TRUE	TRUE
chr20	56631276	C	G	ENST00000201031	ENSG00000087510	TFAP2C	TRUE	TRUE
chr20	56631304	G	T	ENST00000201031	ENSG00000087510	TFAP2C	TRUE	TRUE
chr20	56631313	G	T	ENST00000201031	ENSG00000087510	TFAP2C	TRUE	TRUE
chr20	56631318	T	A	ENST00000201031	ENSG00000087510	TFAP2C	TRUE	TRUE
chr20	56631318	T	G	ENST00000201031	ENSG00000087510	TFAP2C	TRUE	TRUE
chr20	56631319	C	T	ENST00000201031	ENSG00000087510	TFAP2C	TRUE	TRUE
chr20	56631333	C	A	ENST00000201031	ENSG00000087510	TFAP2C	TRUE	TRUE
chr20	56631333	C	G	ENST00000201031	ENSG00000087510	TFAP2C	TRUE	TRUE
chr20	56631348	C	A	ENST00000201031	ENSG00000087510	TFAP2C	TRUE	TRUE
chr20	56631348	C	G	ENST00000201031	ENSG00000087510	TFAP2C	TRUE	TRUE
chr20	56631349	C	T	ENST00000201031	ENSG00000087510	TFAP2C	TRUE	TRUE
chr20	56631352	C	T	ENST00000201031	ENSG00000087510	TFAP2C	TRUE	TRUE
chr20	56631363	C	A	ENST00000201031	ENSG00000087510	TFAP2C	TRUE	TRUE
chr20	56631363	C	G	ENST00000201031	ENSG00000087510	TFAP2C	TRUE	TRUE
chr20	56631367	C	T	ENST00000201031	ENSG00000087510	TFAP2C	TRUE	TRUE
chr20	56631371	C	A	ENST00000201031	ENSG00000087510	TFAP2C	TRUE	TRUE
chr20	56631384	C	A	ENST00000201031	ENSG00000087510	TFAP2C	TRUE	TRUE
chr20	56631384	C	G	ENST00000201031	ENSG00000087510	TFAP2C	TRUE	TRUE
chr20	56631386	C	A	ENST00000201031	ENSG00000087510	TFAP2C	TRUE	TRUE
chr20	56631397	G	T	ENST00000201031	ENSG00000087510	TFAP2C	TRUE	TRUE
chr20	56631405	C	A	ENST00000201031	ENSG00000087510	TFAP2C	TRUE	TRUE
chr20	56631405	C	G	ENST00000201031	ENSG00000087510	TFAP2C	TRUE	TRUE
chr20	56631430	C	T	ENST00000201031	ENSG00000087510	TFAP2C	TRUE	TRUE
chr20	56631451	C	T	ENST00000201031	ENSG00000087510	TFAP2C	TRUE	TRUE
chr20	56631454	C	T	ENST00000201031	ENSG00000087510	TFAP2C	TRUE	TRUE
chr20	56631457	C	T	ENST00000201031	ENSG00000087510	TFAP2C	TRUE	TRUE
chr20	56631464	G	A	ENST00000201031	ENSG00000087510	TFAP2C	TRUE	TRUE
chr20	56631465	G	A	ENST00000201031	ENSG00000087510	TFAP2C	TRUE	TRUE
chr20	56631475	C	T	ENST00000201031	ENSG00000087510	TFAP2C	TRUE	TRUE
chr20	56631481	C	T	ENST00000201031	ENSG00000087510	TFAP2C	TRUE	TRUE
chr20	56631484	G	T	ENST00000201031	ENSG00000087510	TFAP2C	TRUE	TRUE
chr20	56631487	G	T	ENST00000201031	ENSG00000087510	TFAP2C	TRUE	TRUE
chr20	56631503	C	A	ENST00000201031	ENSG00000087510	TFAP2C	TRUE	TRUE
chr20	56631550	G	T	ENST00000201031	ENSG00000087510	TFAP2C	TRUE	TRUE
chr20	56631585	C	A	ENST00000201031	ENSG00000087510	TFAP2C	TRUE	TRUE
chr20	56631585	C	G	ENST00000201031	ENSG00000087510	TFAP2C	TRUE	TRUE
chr20	56631643	G	T	ENST00000201031	ENSG00000087510	TFAP2C	TRUE	TRUE
chr20	56631673	C	T	ENST00000201031	ENSG00000087510	TFAP2C	TRUE	TRUE
chr20	56631682	G	T	ENST00000201031	ENSG00000087510	TFAP2C	TRUE	TRUE
chr20	56631688	C	T	ENST00000201031	ENSG00000087510	TFAP2C	TRUE	TRUE
chr20	56631691	G	A	ENST00000201031	ENSG00000087510	TFAP2C	TRUE	FALSE
chr20	56631691	G	C	ENST00000201031	ENSG00000087510	TFAP2C	TRUE	FALSE
chr20	56631691	G	T	ENST00000201031	ENSG00000087510	TFAP2C	TRUE	FALSE
chr20	56631692	T	A	ENST00000201031	ENSG00000087510	TFAP2C	TRUE	FALSE
chr20	56631692	T	C	ENST00000201031	ENSG00000087510	TFAP2C	TRUE	FALSE
chr20	56631692	T	G	ENST00000201031	ENSG00000087510	TFAP2C	TRUE	FALSE
chr20	56631803	A	C	ENST00000201031	ENSG00000087510	TFAP2C	TRUE	FALSE
chr20	56631803	A	G	ENST00000201031	ENSG00000087510	TFAP2C	TRUE	FALSE
chr20	56631803	A	T	ENST00000201031	ENSG00000087510	TFAP2C	TRUE	FALSE
chr20	56631804	G	A	ENST00000201031	ENSG00000087510	TFAP2C	TRUE	FALSE
chr20	56631804	G	C	ENST00000201031	ENSG00000087510	TFAP2C	TRUE	FALSE
chr20	56631804	G	T	ENST00000201031	ENSG00000087510	TFAP2C	TRUE	FALSE
chr20	56631817	C	T	ENST00000201031	ENSG00000087510	TFAP2C	TRUE	TRUE
chr20	56631827	T	A	ENST00000201031	ENSG00000087510	TFAP2C	TRUE	TRUE
chr20	56631838	C	T	ENST00000201031	ENSG00000087510	TFAP2C	TRUE	TRUE
chr20	56631853	A	T	ENST00000201031	ENSG00000087510	TFAP2C	TRUE	TRUE
chr20	56631857	G	A	ENST00000201031	ENSG00000087510	TFAP2C	TRUE	FALSE
chr20	56631857	G	C	ENST00000201031	ENSG00000087510	TFAP2C	TRUE	FALSE
chr20	56631857	G	T	ENST00000201031	ENSG00000087510	TFAP2C	TRUE	FALSE
chr20	56631858	T	A	ENST00000201031	ENSG00000087510	TFAP2C	TRUE	FALSE
chr20	56631858	T	C	ENST00000201031	ENSG00000087510	TFAP2C	TRUE	FALSE
chr20	56631858	T	G	ENST00000201031	ENSG00000087510	TFAP2C	TRUE	FALSE
chr20	56633351	A	C	ENST00000201031	ENSG00000087510	TFAP2C	FALSE	FALSE
chr20	56633351	A	G	ENST00000201031	ENSG00000087510	TFAP2C	FALSE	FALSE
chr20	56633351	A	T	ENST00000201031	ENSG00000087510	TFAP2C	FALSE	FALSE
chr20	56633352	G	A	ENST00000201031	ENSG00000087510	TFAP2C	FALSE	FALSE
chr20	56633352	G	C	ENST00000201031	ENSG00000087510	TFAP2C	FALSE	FALSE
chr20	56633352	G	T	ENST00000201031	ENSG00000087510	TFAP2C	FALSE	FALSE
chr20	56633370	A	T	ENST00000201031	ENSG00000087510	TFAP2C	TRUE	TRUE
chr20	56633393	T	A	ENST00000201031	ENSG00000087510	TFAP2C	TRUE	TRUE
chr20	56633394	C	T	ENST00000201031	ENSG00000087510	TFAP2C	TRUE	TRUE
chr20	56633397	A	T	ENST00000201031	ENSG00000087510	TFAP2C	TRUE	TRUE
chr20	56633400	G	T	ENST00000201031	ENSG00000087510	TFAP2C	TRUE	TRUE
chr20	56633430	G	T	ENST00000201031	ENSG00000087510	TFAP2C	TRUE	TRUE
chr20	56633441	C	A	ENST00000201031	ENSG00000087510	TFAP2C	TRUE	TRUE
chr20	56633443	C	A	ENST00000201031	ENSG00000087510	TFAP2C	TRUE	TRUE
chr20	56633443	C	G	ENST00000201031	ENSG00000087510	TFAP2C	TRUE	TRUE
chr20	56633451	G	T	ENST00000201031	ENSG00000087510	TFAP2C	TRUE	TRUE
chr20	56633454	A	T	ENST00000201031	ENSG00000087510	TFAP2C	TRUE	TRUE
chr20	56633458	T	A	ENST00000201031	ENSG00000087510	TFAP2C	TRUE	TRUE
chr20	56633461	C	A	ENST00000201031	ENSG00000087510	TFAP2C	TRUE	TRUE
chr20	56633481	A	T	ENST00000201031	ENSG00000087510	TFAP2C	TRUE	TRUE
chr20	56633486	C	A	ENST00000201031	ENSG00000087510	TFAP2C	TRUE	TRUE
chr20	56633486	C	G	ENST00000201031	ENSG00000087510	TFAP2C	TRUE	TRUE
chr20	56633487	A	T	ENST00000201031	ENSG00000087510	TFAP2C	TRUE	TRUE
chr20	56633502	G	T	ENST00000201031	ENSG00000087510	TFAP2C	TRUE	TRUE
chr20	56633508	C	T	ENST00000201031	ENSG00000087510	TFAP2C	TRUE	TRUE
chr20	56633514	C	T	ENST00000201031	ENSG00000087510	TFAP2C	TRUE	TRUE
chr20	56633529	G	T	ENST00000201031	ENSG00000087510	TFAP2C	TRUE	TRUE
chr20	56633534	C	A	ENST00000201031	ENSG00000087510	TFAP2C	TRUE	TRUE
chr20	56633536	T	A	ENST00000201031	ENSG00000087510	TFAP2C	TRUE	TRUE
chr20	56633536	T	G	ENST00000201031	ENSG00000087510	TFAP2C	TRUE	TRUE
chr20	56633545	C	A	ENST00000201031	ENSG00000087510	TFAP2C	TRUE	TRUE
chr20	56633548	T	A	ENST00000201031	ENSG00000087510	TFAP2C	TRUE	TRUE
chr20	56633548	T	G	ENST00000201031	ENSG00000087510	TFAP2C	TRUE	TRUE
chr20	56633553	G	T	ENST00000201031	ENSG00000087510	TFAP2C	TRUE	TRUE
chr20	56633565	A	T	ENST00000201031	ENSG00000087510	TFAP2C	TRUE	TRUE
chr20	56633568	A	T	ENST00000201031	ENSG00000087510	TFAP2C	TRUE	TRUE
chr20	56633570	G	A	ENST00000201031	ENSG00000087510	TFAP2C	FALSE	FALSE
chr20	56633570	G	C	ENST00000201031	ENSG00000087510	TFAP2C	FALSE	FALSE
chr20	56633570	G	T	ENST00000201031	ENSG00000087510	TFAP2C	FALSE	FALSE
chr20	56633571	T	A	ENST00000201031	ENSG00000087510	TFAP2C	FALSE	FALSE
chr20	56633571	T	C	ENST00000201031	ENSG00000087510	TFAP2C	FALSE	FALSE
chr20	56633571	T	G	ENST00000201031	ENSG00000087510	TFAP2C	FALSE	FALSE
chr20	56634148	A	C	ENST00000201031	ENSG00000087510	TFAP2C	TRUE	FALSE
chr20	56634148	A	G	ENST00000201031	ENSG00000087510	TFAP2C	TRUE	FALSE
chr20	56634148	A	T	ENST00000201031	ENSG00000087510	TFAP2C	TRUE	FALSE
chr20	56634149	G	A	ENST00000201031	ENSG00000087510	TFAP2C	TRUE	FALSE
chr20	56634149	G	C	ENST00000201031	ENSG00000087510	TFAP2C	TRUE	FALSE
chr20	56634149	G	T	ENST00000201031	ENSG00000087510	TFAP2C	TRUE	FALSE
chr20	56634154	A	T	ENST00000201031	ENSG00000087510	TFAP2C	TRUE	TRUE
chr20	56634158	C	A	ENST00000201031	ENSG00000087510	TFAP2C	TRUE	TRUE
chr20	56634160	A	T	ENST00000201031	ENSG00000087510	TFAP2C	TRUE	TRUE
chr20	56634166	G	T	ENST00000201031	ENSG00000087510	TFAP2C	TRUE	TRUE
chr20	56634179	T	A	ENST00000201031	ENSG00000087510	TFAP2C	TRUE	TRUE
chr20	56634184	G	T	ENST00000201031	ENSG00000087510	TFAP2C	TRUE	TRUE
chr20	56634187	A	T	ENST00000201031	ENSG00000087510	TFAP2C	TRUE	TRUE
chr20	56634191	T	A	ENST00000201031	ENSG00000087510	TFAP2C	TRUE	TRUE
chr20	56634196	A	T	ENST00000201031	ENSG00000087510	TFAP2C	TRUE	TRUE
chr20	56634206	T	A	ENST00000201031	ENSG00000087510	TFAP2C	TRUE	TRUE
chr20	56634229	A	T	ENST00000201031	ENSG00000087510	TFAP2C	TRUE	TRUE
chr20	56634260	T	A	ENST00000201031	ENSG00000087510	TFAP2C	TRUE	TRUE
chr20	56634260	T	G	ENST00000201031	ENSG00000087510	TFAP2C	TRUE	TRUE
chr20	56634265	G	T	ENST00000201031	ENSG00000087510	TFAP2C	TRUE	TRUE
chr20	56634269	G	A	ENST00000201031	ENSG00000087510	TFAP2C	TRUE	FALSE
chr20	56634269	G	C	ENST00000201031	ENSG00000087510	TFAP2C	TRUE	FALSE
chr20	56634269	G	T	ENST00000201031	ENSG00000087510	TFAP2C	TRUE	FALSE
chr20	56634270	T	A	ENST00000201031	ENSG00000087510	TFAP2C	TRUE	FALSE
chr20	56634270	T	C	ENST00000201031	ENSG00000087510	TFAP2C	FALSE	FALSE
chr20	56634270	T	G	ENST00000201031	ENSG00000087510	TFAP2C	TRUE	FALSE
chr20	56636608	A	C	ENST00000201031	ENSG00000087510	TFAP2C	TRUE	FALSE
chr20	56636608	A	G	ENST00000201031	ENSG00000087510	TFAP2C	TRUE	FALSE
chr20	56636608	A	T	ENST00000201031	ENSG00000087510	TFAP2C	TRUE	FALSE
chr20	56636609	G	A	ENST00000201031	ENSG00000087510	TFAP2C	TRUE	FALSE
chr20	56636609	G	C	ENST00000201031	ENSG00000087510	TFAP2C	TRUE	FALSE
chr20	56636609	G	T	ENST00000201031	ENSG00000087510	TFAP2C	TRUE	FALSE
chr20	56636612	G	T	ENST00000201031	ENSG00000087510	TFAP2C	TRUE	TRUE
chr20	56636625	T	A	ENST00000201031	ENSG00000087510	TFAP2C	TRUE	TRUE
chr20	56636644	T	A	ENST00000201031	ENSG00000087510	TFAP2C	TRUE	TRUE
chr20	56636644	T	G	ENST00000201031	ENSG00000087510	TFAP2C	TRUE	TRUE
chr20	56636650	T	A	ENST00000201031	ENSG00000087510	TFAP2C	TRUE	TRUE
chr20	56636651	G	T	ENST00000201031	ENSG00000087510	TFAP2C	TRUE	TRUE
chr20	56636657	G	T	ENST00000201031	ENSG00000087510	TFAP2C	TRUE	TRUE
chr20	56636669	A	T	ENST00000201031	ENSG00000087510	TFAP2C	TRUE	TRUE
chr20	56636681	G	T	ENST00000201031	ENSG00000087510	TFAP2C	TRUE	TRUE
chr20	56636686	T	A	ENST00000201031	ENSG00000087510	TFAP2C	TRUE	TRUE
chr20	56636686	T	G	ENST00000201031	ENSG00000087510	TFAP2C	TRUE	TRUE
chr20	56636688	T	A	ENST00000201031	ENSG00000087510	TFAP2C	TRUE	TRUE
chr20	56636688	T	G	ENST00000201031	ENSG00000087510	TFAP2C	TRUE	TRUE
chr20	56636693	A	T	ENST00000201031	ENSG00000087510	TFAP2C	TRUE	TRUE
chr20	56636705	G	T	ENST00000201031	ENSG00000087510	TFAP2C	FALSE	FALSE
chr20	56636708	G	T	ENST00000201031	ENSG00000087510	TFAP2C	FALSE	FALSE
chr20	56636711	C	T	ENST00000201031	ENSG00000087510	TFAP2C	FALSE	FALSE
chr20	56636717	G	T	ENST00000201031	ENSG00000087510	TFAP2C	FALSE	FALSE
chr20	56636732	A	T	ENST00000201031	ENSG00000087510	TFAP2C	FALSE	FALSE
chr20	56636745	T	A	ENST00000201031	ENSG00000087510	TFAP2C	FALSE	FALSE
chr20	56636753	C	T	ENST00000201031	ENSG00000087510	TFAP2C	FALSE	FALSE
chr20	56636755	G	A	ENST00000201031	ENSG00000087510	TFAP2C	TRUE	FALSE
chr20	56636755	G	C	ENST00000201031	ENSG00000087510	TFAP2C	TRUE	FALSE
chr20	56636755	G	T	ENST00000201031	ENSG00000087510	TFAP2C	TRUE	FALSE
chr20	56636756	T	A	ENST00000201031	ENSG00000087510	TFAP2C	TRUE	FALSE
chr20	56636756	T	C	ENST00000201031	ENSG00000087510	TFAP2C	TRUE	FALSE
chr20	56636756	T	G	ENST00000201031	ENSG00000087510	TFAP2C	TRUE	FALSE
chr20	56637726	A	C	ENST00000201031	ENSG00000087510	TFAP2C	TRUE	FALSE
chr20	56637726	A	G	ENST00000201031	ENSG00000087510	TFAP2C	TRUE	FALSE
chr20	56637726	A	T	ENST00000201031	ENSG00000087510	TFAP2C	TRUE	FALSE
chr20	56637727	G	A	ENST00000201031	ENSG00000087510	TFAP2C	TRUE	FALSE
chr20	56637727	G	C	ENST00000201031	ENSG00000087510	TFAP2C	TRUE	FALSE
chr20	56637727	G	T	ENST00000201031	ENSG00000087510	TFAP2C	TRUE	FALSE
chr20	56637729	C	T	ENST00000201031	ENSG00000087510	TFAP2C	FALSE	FALSE
chr20	56637737	T	A	ENST00000201031	ENSG00000087510	TFAP2C	FALSE	FALSE
chr20	56637738	A	T	ENST00000201031	ENSG00000087510	TFAP2C	FALSE	FALSE
chr20	56637741	G	T	ENST00000201031	ENSG00000087510	TFAP2C	FALSE	FALSE
chr20	56637750	G	T	ENST00000201031	ENSG00000087510	TFAP2C	FALSE	FALSE
chr20	56637762	C	T	ENST00000201031	ENSG00000087510	TFAP2C	FALSE	FALSE
chr20	56637805	T	A	ENST00000201031	ENSG00000087510	TFAP2C	FALSE	FALSE
chr20	56637807	G	T	ENST00000201031	ENSG00000087510	TFAP2C	FALSE	FALSE
chr20	56637819	C	T	ENST00000201031	ENSG00000087510	TFAP2C	FALSE	FALSE
chr20	56637827	C	A	ENST00000201031	ENSG00000087510	TFAP2C	FALSE	FALSE
chr20	56637829	T	A	ENST00000201031	ENSG00000087510	TFAP2C	FALSE	FALSE
chr20	56637867	C	T	ENST00000201031	ENSG00000087510	TFAP2C	FALSE	FALSE
chr20	56637878	T	A	ENST00000201031	ENSG00000087510	TFAP2C	FALSE	FALSE
chr20	56637897	C	T	ENST00000201031	ENSG00000087510	TFAP2C	FALSE	FALSE
chr20	56637905	C	A	ENST00000201031	ENSG00000087510	TFAP2C	FALSE	FALSE
chr20	56637905	C	G	ENST00000201031	ENSG00000087510	TFAP2C	FALSE	FALSE
chr20	56637909	A	T	ENST00000201031	ENSG00000087510	TFAP2C	FALSE	FALSE
chr20	56637912	G	T	ENST00000201031	ENSG00000087510	TFAP2C	FALSE	FALSE
chr20	56637933	A	T	ENST00000201031	ENSG00000087510	TFAP2C	FALSE	FALSE
chr20	56637941	C	A	ENST00000201031	ENSG00000087510	TFAP2C	FALSE	FALSE
chr20	56637941	C	G	ENST00000201031	ENSG00000087510	TFAP2C	FALSE	FALSE
chr20	56637951	G	T	ENST00000201031	ENSG00000087510	TFAP2C	FALSE	FALSE
chr20	56637957	C	T	ENST00000201031	ENSG00000087510	TFAP2C	FALSE	FALSE
chr20	56637978	A	T	ENST00000201031	ENSG00000087510	TFAP2C	FALSE	FALSE
chr20	56637987	G	T	ENST00000201031	ENSG00000087510	TFAP2C	FALSE	FALSE
chr20	56637990	A	T	ENST00000201031	ENSG00000087510	TFAP2C	FALSE	FALSE
chr20	56637996	G	T	ENST00000201031	ENSG00000087510	TFAP2C	FALSE	FALSE
chr20	56637999	A	T	ENST00000201031	ENSG00000087510	TFAP2C	FALSE	FALSE
chr20	56638008	A	T	ENST00000201031	ENSG00000087510	TFAP2C	FALSE	FALSE
chr20	57170965	G	T	ENST00000395863	ENSG00000101144	BMP7	FALSE	FALSE
chr20	57170971	A	T	ENST00000395863	ENSG00000101144	BMP7	FALSE	FALSE
chr20	57170994	T	A	ENST00000395863	ENSG00000101144	BMP7	FALSE	FALSE
chr20	57170995	G	C	ENST00000395863	ENSG00000101144	BMP7	FALSE	FALSE
chr20	57170995	G	T	ENST00000395863	ENSG00000101144	BMP7	FALSE	FALSE
chr20	57171000	T	A	ENST00000395863	ENSG00000101144	BMP7	FALSE	FALSE
chr20	57171003	T	A	ENST00000395863	ENSG00000101144	BMP7	FALSE	FALSE
chr20	57171031	G	C	ENST00000395863	ENSG00000101144	BMP7	FALSE	FALSE
chr20	57171031	G	T	ENST00000395863	ENSG00000101144	BMP7	FALSE	FALSE
chr20	57171057	G	A	ENST00000395863	ENSG00000101144	BMP7	FALSE	FALSE
chr20	57171067	A	T	ENST00000395863	ENSG00000101144	BMP7	FALSE	FALSE
chr20	57171070	G	T	ENST00000395863	ENSG00000101144	BMP7	FALSE	FALSE
chr20	57171078	T	A	ENST00000395863	ENSG00000101144	BMP7	FALSE	FALSE
chr20	57171090	C	A	ENST00000395863	ENSG00000101144	BMP7	FALSE	FALSE
chr20	57171109	C	A	ENST00000395863	ENSG00000101144	BMP7	TRUE	FALSE
chr20	57171109	C	G	ENST00000395863	ENSG00000101144	BMP7	TRUE	FALSE
chr20	57171109	C	T	ENST00000395863	ENSG00000101144	BMP7	TRUE	FALSE
chr20	57171110	T	A	ENST00000395863	ENSG00000101144	BMP7	TRUE	FALSE
chr20	57171110	T	C	ENST00000395863	ENSG00000101144	BMP7	TRUE	FALSE
chr20	57171110	T	G	ENST00000395863	ENSG00000101144	BMP7	TRUE	FALSE
chr20	57173198	A	C	ENST00000395863	ENSG00000101144	BMP7	TRUE	FALSE
chr20	57173198	A	G	ENST00000395863	ENSG00000101144	BMP7	TRUE	FALSE
chr20	57173198	A	T	ENST00000395863	ENSG00000101144	BMP7	TRUE	FALSE
chr20	57173199	C	A	ENST00000395863	ENSG00000101144	BMP7	TRUE	FALSE
chr20	57173199	C	G	ENST00000395863	ENSG00000101144	BMP7	TRUE	FALSE
chr20	57173199	C	T	ENST00000395863	ENSG00000101144	BMP7	TRUE	FALSE
chr20	57173208	G	A	ENST00000395863	ENSG00000101144	BMP7	FALSE	FALSE
chr20	57173236	G	C	ENST00000395863	ENSG00000101144	BMP7	FALSE	FALSE
chr20	57173236	G	T	ENST00000395863	ENSG00000101144	BMP7	FALSE	FALSE
chr20	57173257	A	T	ENST00000395863	ENSG00000101144	BMP7	TRUE	TRUE
chr20	57173262	C	A	ENST00000395863	ENSG00000101144	BMP7	TRUE	TRUE
chr20	57173268	C	A	ENST00000395863	ENSG00000101144	BMP7	TRUE	TRUE
chr20	57173269	A	T	ENST00000395863	ENSG00000101144	BMP7	TRUE	TRUE
chr20	57173272	G	C	ENST00000395863	ENSG00000101144	BMP7	TRUE	TRUE
chr20	57173272	G	T	ENST00000395863	ENSG00000101144	BMP7	TRUE	TRUE
chr20	57173275	G	C	ENST00000395863	ENSG00000101144	BMP7	TRUE	TRUE
chr20	57173275	G	T	ENST00000395863	ENSG00000101144	BMP7	TRUE	TRUE
chr20	57173284	G	C	ENST00000395863	ENSG00000101144	BMP7	TRUE	TRUE
chr20	57173284	G	T	ENST00000395863	ENSG00000101144	BMP7	TRUE	TRUE
chr20	57173292	C	A	ENST00000395863	ENSG00000101144	BMP7	TRUE	TRUE
chr20	57173305	C	T	ENST00000395863	ENSG00000101144	BMP7	TRUE	TRUE
chr20	57173306	C	T	ENST00000395863	ENSG00000101144	BMP7	TRUE	TRUE
chr20	57173311	C	A	ENST00000395863	ENSG00000101144	BMP7	TRUE	FALSE
chr20	57173311	C	G	ENST00000395863	ENSG00000101144	BMP7	TRUE	FALSE
chr20	57173311	C	T	ENST00000395863	ENSG00000101144	BMP7	TRUE	FALSE
chr20	57173312	T	A	ENST00000395863	ENSG00000101144	BMP7	TRUE	FALSE
chr20	57173312	T	C	ENST00000395863	ENSG00000101144	BMP7	TRUE	FALSE
chr20	57173312	T	G	ENST00000395863	ENSG00000101144	BMP7	TRUE	FALSE
chr20	57174929	A	C	ENST00000395863	ENSG00000101144	BMP7	TRUE	FALSE
chr20	57174929	A	G	ENST00000395863	ENSG00000101144	BMP7	FALSE	FALSE
chr20	57174929	A	T	ENST00000395863	ENSG00000101144	BMP7	TRUE	FALSE
chr20	57174930	C	A	ENST00000395863	ENSG00000101144	BMP7	TRUE	FALSE
chr20	57174930	C	G	ENST00000395863	ENSG00000101144	BMP7	TRUE	FALSE
chr20	57174930	C	T	ENST00000395863	ENSG00000101144	BMP7	TRUE	FALSE
chr20	57174933	G	A	ENST00000395863	ENSG00000101144	BMP7	TRUE	TRUE
chr20	57174934	C	T	ENST00000395863	ENSG00000101144	BMP7	TRUE	TRUE
chr20	57174935	C	T	ENST00000395863	ENSG00000101144	BMP7	TRUE	TRUE
chr20	57174948	G	A	ENST00000395863	ENSG00000101144	BMP7	TRUE	TRUE
chr20	57174958	A	C	ENST00000395863	ENSG00000101144	BMP7	TRUE	TRUE
chr20	57174958	A	T	ENST00000395863	ENSG00000101144	BMP7	TRUE	TRUE
chr20	57174966	C	A	ENST00000395863	ENSG00000101144	BMP7	TRUE	TRUE
chr20	57174972	T	A	ENST00000395863	ENSG00000101144	BMP7	TRUE	TRUE
chr20	57174975	T	A	ENST00000395863	ENSG00000101144	BMP7	TRUE	TRUE
chr20	57174976	A	T	ENST00000395863	ENSG00000101144	BMP7	TRUE	TRUE
chr20	57174984	G	A	ENST00000395863	ENSG00000101144	BMP7	TRUE	TRUE
chr20	57174990	G	A	ENST00000395863	ENSG00000101144	BMP7	TRUE	TRUE
chr20	57175008	C	A	ENST00000395863	ENSG00000101144	BMP7	TRUE	FALSE
chr20	57175008	C	G	ENST00000395863	ENSG00000101144	BMP7	TRUE	FALSE
chr20	57175008	C	T	ENST00000395863	ENSG00000101144	BMP7	TRUE	FALSE
chr20	57175009	T	A	ENST00000395863	ENSG00000101144	BMP7	TRUE	FALSE
chr20	57175009	T	C	ENST00000395863	ENSG00000101144	BMP7	TRUE	FALSE
chr20	57175009	T	G	ENST00000395863	ENSG00000101144	BMP7	TRUE	FALSE
chr20	57183720	A	C	ENST00000395863	ENSG00000101144	BMP7	TRUE	FALSE
chr20	57183720	A	G	ENST00000395863	ENSG00000101144	BMP7	TRUE	FALSE
chr20	57183720	A	T	ENST00000395863	ENSG00000101144	BMP7	TRUE	FALSE
chr20	57183721	C	A	ENST00000395863	ENSG00000101144	BMP7	TRUE	FALSE
chr20	57183721	C	G	ENST00000395863	ENSG00000101144	BMP7	TRUE	FALSE
chr20	57183721	C	T	ENST00000395863	ENSG00000101144	BMP7	TRUE	FALSE
chr20	57183722	C	A	ENST00000395863	ENSG00000101144	BMP7	TRUE	TRUE
chr20	57183749	C	A	ENST00000395863	ENSG00000101144	BMP7	TRUE	TRUE
chr20	57183752	G	A	ENST00000395863	ENSG00000101144	BMP7	TRUE	TRUE
chr20	57183758	T	A	ENST00000395863	ENSG00000101144	BMP7	TRUE	TRUE
chr20	57183767	T	A	ENST00000395863	ENSG00000101144	BMP7	TRUE	TRUE
chr20	57183779	G	A	ENST00000395863	ENSG00000101144	BMP7	TRUE	TRUE
chr20	57183788	G	A	ENST00000395863	ENSG00000101144	BMP7	TRUE	TRUE
chr20	57183791	T	A	ENST00000395863	ENSG00000101144	BMP7	TRUE	TRUE
chr20	57183827	C	A	ENST00000395863	ENSG00000101144	BMP7	TRUE	TRUE
chr20	57183836	T	A	ENST00000395863	ENSG00000101144	BMP7	TRUE	TRUE
chr20	57183860	G	A	ENST00000395863	ENSG00000101144	BMP7	TRUE	TRUE
chr20	57183863	T	A	ENST00000395863	ENSG00000101144	BMP7	TRUE	TRUE
chr20	57183869	G	A	ENST00000395863	ENSG00000101144	BMP7	TRUE	TRUE
chr20	57183898	A	T	ENST00000395863	ENSG00000101144	BMP7	TRUE	TRUE
chr20	57183902	T	A	ENST00000395863	ENSG00000101144	BMP7	TRUE	TRUE
chr20	57183917	G	A	ENST00000395863	ENSG00000101144	BMP7	TRUE	TRUE
chr20	57183920	C	A	ENST00000395863	ENSG00000101144	BMP7	TRUE	FALSE
chr20	57183920	C	G	ENST00000395863	ENSG00000101144	BMP7	TRUE	FALSE
chr20	57183920	C	T	ENST00000395863	ENSG00000101144	BMP7	TRUE	FALSE
chr20	57183921	T	A	ENST00000395863	ENSG00000101144	BMP7	TRUE	FALSE
chr20	57183921	T	C	ENST00000395863	ENSG00000101144	BMP7	TRUE	FALSE
chr20	57183921	T	G	ENST00000395863	ENSG00000101144	BMP7	TRUE	FALSE
chr20	57202473	A	C	ENST00000395863	ENSG00000101144	BMP7	TRUE	FALSE
chr20	57202473	A	G	ENST00000395863	ENSG00000101144	BMP7	TRUE	FALSE
chr20	57202473	A	T	ENST00000395863	ENSG00000101144	BMP7	TRUE	FALSE
chr20	57202474	C	A	ENST00000395863	ENSG00000101144	BMP7	TRUE	FALSE
chr20	57202474	C	G	ENST00000395863	ENSG00000101144	BMP7	TRUE	FALSE
chr20	57202474	C	T	ENST00000395863	ENSG00000101144	BMP7	TRUE	FALSE
chr20	57202487	C	A	ENST00000395863	ENSG00000101144	BMP7
chr20	57202492	G	T	ENST00000395863	ENSG00000101144	BMP7
chr20	57202499	G	A	ENST00000395863	ENSG00000101144	BMP7
chr20	57202530	C	T	ENST00000395863	ENSG00000101144	BMP7	TRUE	TRUE
chr20	57202531	C	T	ENST00000395863	ENSG00000101144	BMP7	TRUE	TRUE
chr20	57202566	C	T	ENST00000395863	ENSG00000101144	BMP7	TRUE	TRUE
chr20	57202567	C	T	ENST00000395863	ENSG00000101144	BMP7	TRUE	TRUE
chr20	57202574	C	A	ENST00000395863	ENSG00000101144	BMP7	TRUE	TRUE
chr20	57202577	C	A	ENST00000395863	ENSG00000101144	BMP7	TRUE	TRUE
chr20	57202579	G	T	ENST00000395863	ENSG00000101144	BMP7	TRUE	TRUE
chr20	57202584	C	T	ENST00000395863	ENSG00000101144	BMP7	TRUE	TRUE
chr20	57202585	C	T	ENST00000395863	ENSG00000101144	BMP7	TRUE	TRUE
chr20	57202618	G	T	ENST00000395863	ENSG00000101144	BMP7	TRUE	TRUE
chr20	57202622	C	A	ENST00000395863	ENSG00000101144	BMP7	TRUE	TRUE
chr20	57202624	C	A	ENST00000395863	ENSG00000101144	BMP7	TRUE	FALSE
chr20	57202624	C	G	ENST00000395863	ENSG00000101144	BMP7	TRUE	FALSE
chr20	57202624	C	T	ENST00000395863	ENSG00000101144	BMP7	TRUE	FALSE
chr20	57202625	T	A	ENST00000395863	ENSG00000101144	BMP7	TRUE	FALSE
chr20	57202625	T	C	ENST00000395863	ENSG00000101144	BMP7	TRUE	FALSE
chr20	57202625	T	G	ENST00000395863	ENSG00000101144	BMP7	TRUE	FALSE
chr20	57228227	A	C	ENST00000395863	ENSG00000101144	BMP7	TRUE	FALSE
chr20	57228227	A	G	ENST00000395863	ENSG00000101144	BMP7	TRUE	FALSE
chr20	57228227	A	T	ENST00000395863	ENSG00000101144	BMP7	TRUE	FALSE
chr20	57228228	C	A	ENST00000395863	ENSG00000101144	BMP7	TRUE	FALSE
chr20	57228228	C	G	ENST00000395863	ENSG00000101144	BMP7	TRUE	FALSE
chr20	57228228	C	T	ENST00000395863	ENSG00000101144	BMP7	TRUE	FALSE
chr20	57228235	A	T	ENST00000395863	ENSG00000101144	BMP7	TRUE	TRUE
chr20	57228242	C	A	ENST00000395863	ENSG00000101144	BMP7	TRUE	TRUE
chr20	57228245	G	A	ENST00000395863	ENSG00000101144	BMP7	TRUE	TRUE
chr20	57228254	G	A	ENST00000395863	ENSG00000101144	BMP7	TRUE	TRUE
chr20	57228255	A	C	ENST00000395863	ENSG00000101144	BMP7	TRUE	TRUE
chr20	57228255	A	T	ENST00000395863	ENSG00000101144	BMP7	TRUE	TRUE
chr20	57228278	C	A	ENST00000395863	ENSG00000101144	BMP7	TRUE	TRUE
chr20	57228293	C	A	ENST00000395863	ENSG00000101144	BMP7	TRUE	TRUE
chr20	57228300	G	C	ENST00000395863	ENSG00000101144	BMP7	TRUE	TRUE
chr20	57228300	G	T	ENST00000395863	ENSG00000101144	BMP7	TRUE	TRUE
chr20	57228308	T	A	ENST00000395863	ENSG00000101144	BMP7	TRUE	TRUE
chr20	57228309	G	C	ENST00000395863	ENSG00000101144	BMP7	TRUE	TRUE
chr20	57228309	G	T	ENST00000395863	ENSG00000101144	BMP7	TRUE	TRUE
chr20	57228323	C	A	ENST00000395863	ENSG00000101144	BMP7	TRUE	TRUE
chr20	57228341	C	A	ENST00000395863	ENSG00000101144	BMP7	TRUE	TRUE
chr20	57228347	C	A	ENST00000395863	ENSG00000101144	BMP7	TRUE	TRUE
chr20	57228356	T	A	ENST00000395863	ENSG00000101144	BMP7	TRUE	TRUE
chr20	57228377	C	A	ENST00000395863	ENSG00000101144	BMP7	TRUE	TRUE
chr20	57228380	G	A	ENST00000395863	ENSG00000101144	BMP7	TRUE	TRUE
chr20	57228387	G	C	ENST00000395863	ENSG00000101144	BMP7	TRUE	TRUE
chr20	57228387	G	T	ENST00000395863	ENSG00000101144	BMP7	TRUE	TRUE
chr20	57228407	C	A	ENST00000395863	ENSG00000101144	BMP7	TRUE	TRUE
chr20	57228410	T	A	ENST00000395863	ENSG00000101144	BMP7	TRUE	TRUE
chr20	57228419	C	A	ENST00000395863	ENSG00000101144	BMP7	TRUE	TRUE
chr20	57228422	C	A	ENST00000395863	ENSG00000101144	BMP7	TRUE	FALSE
chr20	57228422	C	G	ENST00000395863	ENSG00000101144	BMP7	TRUE	FALSE
chr20	57228422	C	T	ENST00000395863	ENSG00000101144	BMP7	TRUE	FALSE
chr20	57228423	T	A	ENST00000395863	ENSG00000101144	BMP7	TRUE	FALSE
chr20	57228423	T	C	ENST00000395863	ENSG00000101144	BMP7	TRUE	FALSE
chr20	57228423	T	G	ENST00000395863	ENSG00000101144	BMP7	TRUE	FALSE
chr20	57265703	A	C	ENST00000395863	ENSG00000101144	BMP7	TRUE	FALSE
chr20	57265703	A	G	ENST00000395863	ENSG00000101144	BMP7	TRUE	FALSE
chr20	57265703	A	T	ENST00000395863	ENSG00000101144	BMP7	TRUE	FALSE
chr20	57265704	C	A	ENST00000395863	ENSG00000101144	BMP7	TRUE	FALSE
chr20	57265704	C	G	ENST00000395863	ENSG00000101144	BMP7	TRUE	FALSE
chr20	57265704	C	T	ENST00000395863	ENSG00000101144	BMP7	TRUE	FALSE
chr20	57265759	G	A	ENST00000395863	ENSG00000101144	BMP7	TRUE	TRUE
chr20	57265783	G	A	ENST00000395863	ENSG00000101144	BMP7	TRUE	TRUE
chr20	57265801	T	A	ENST00000395863	ENSG00000101144	BMP7	TRUE	TRUE
chr20	57265802	G	C	ENST00000395863	ENSG00000101144	BMP7	TRUE	TRUE
chr20	57265802	G	T	ENST00000395863	ENSG00000101144	BMP7	TRUE	TRUE
chr20	57265808	G	C	ENST00000395863	ENSG00000101144	BMP7	TRUE	TRUE
chr20	57265808	G	T	ENST00000395863	ENSG00000101144	BMP7	TRUE	TRUE
chr20	57265822	G	A	ENST00000395863	ENSG00000101144	BMP7	TRUE	TRUE
chr20	57265843	C	A	ENST00000395863	ENSG00000101144	BMP7	TRUE	TRUE
chr20	57265846	C	A	ENST00000395863	ENSG00000101144	BMP7	TRUE	TRUE
chr20	57265862	G	C	ENST00000395863	ENSG00000101144	BMP7	TRUE	TRUE
chr20	57265862	G	T	ENST00000395863	ENSG00000101144	BMP7	TRUE	TRUE
chr20	57265890	G	T	ENST00000395863	ENSG00000101144	BMP7	TRUE	TRUE
chr20	57265900	T	A	ENST00000395863	ENSG00000101144	BMP7	TRUE	TRUE
chr20	57265906	G	A	ENST00000395863	ENSG00000101144	BMP7	TRUE	TRUE
chr20	57265932	A	T	ENST00000395863	ENSG00000101144	BMP7	TRUE	TRUE
chr20	57265938	A	T	ENST00000395863	ENSG00000101144	BMP7	TRUE	TRUE
chr20	57265954	C	A	ENST00000395863	ENSG00000101144	BMP7	TRUE	TRUE
chr20	57265960	G	A	ENST00000395863	ENSG00000101144	BMP7	TRUE	TRUE
chr20	57265966	C	A	ENST00000395863	ENSG00000101144	BMP7	TRUE	TRUE
chr20	57265975	C	A	ENST00000395863	ENSG00000101144	BMP7	TRUE	TRUE
chr20	57265978	G	A	ENST00000395863	ENSG00000101144	BMP7	TRUE	TRUE
chr20	57266007	G	T	ENST00000395863	ENSG00000101144	BMP7	TRUE	TRUE
chr20	57266017	C	A	ENST00000395863	ENSG00000101144	BMP7	TRUE	TRUE
chr20	57266069	C	T	ENST00000395863	ENSG00000101144	BMP7	TRUE	FALSE
chr20	57266070	C	T	ENST00000395863	ENSG00000101144	BMP7	TRUE	FALSE
chr20	57266104	G	A	ENST00000395863	ENSG00000101144	BMP7	FALSE	FALSE
chr20	57266109	G	C	ENST00000395863	ENSG00000101144	BMP7	FALSE	FALSE
chr20	57266109	G	T	ENST00000395863	ENSG00000101144	BMP7	FALSE	FALSE
chr20	57329892	G	T	ENST00000371263	ENSG00000054796	SPO11	FALSE	FALSE
chr20	57329899	C	A	ENST00000371263	ENSG00000054796	SPO11	FALSE	FALSE
chr20	57329914	T	A	ENST00000371263	ENSG00000054796	SPO11	FALSE	FALSE
chr20	57329919	C	T	ENST00000371263	ENSG00000054796	SPO11	TRUE	FALSE
chr20	57329928	G	T	ENST00000371263	ENSG00000054796	SPO11	TRUE	FALSE
chr20	57329952	A	T	ENST00000371263	ENSG00000054796	SPO11	TRUE	TRUE
chr20	57329964	G	T	ENST00000371263	ENSG00000054796	SPO11	TRUE	TRUE
chr20	57329979	G	T	ENST00000371263	ENSG00000054796	SPO11	TRUE	TRUE
chr20	57329999	G	A	ENST00000371263	ENSG00000054796	SPO11	FALSE	FALSE
chr20	57329999	G	C	ENST00000371263	ENSG00000054796	SPO11	FALSE	FALSE
chr20	57329999	G	T	ENST00000371263	ENSG00000054796	SPO11	FALSE	FALSE
chr20	57330000	T	A	ENST00000371263	ENSG00000054796	SPO11	FALSE	FALSE
chr20	57330000	T	C	ENST00000371263	ENSG00000054796	SPO11	FALSE	FALSE
chr20	57330000	T	G	ENST00000371263	ENSG00000054796	SPO11	FALSE	FALSE
chr20	57331831	A	C	ENST00000371263	ENSG00000054796	SPO11	FALSE	FALSE
chr20	57331831	A	G	ENST00000371263	ENSG00000054796	SPO11	FALSE	FALSE
chr20	57331831	A	T	ENST00000371263	ENSG00000054796	SPO11	FALSE	FALSE
chr20	57331832	G	A	ENST00000371263	ENSG00000054796	SPO11	FALSE	FALSE
chr20	57331832	G	C	ENST00000371263	ENSG00000054796	SPO11	FALSE	FALSE
chr20	57331832	G	T	ENST00000371263	ENSG00000054796	SPO11	FALSE	FALSE
chr20	57331837	G	T	ENST00000371263	ENSG00000054796	SPO11	TRUE	TRUE
chr20	57331855	G	T	ENST00000371263	ENSG00000054796	SPO11	TRUE	TRUE
chr20	57331867	C	T	ENST00000371263	ENSG00000054796	SPO11	TRUE	TRUE
chr20	57331886	T	A	ENST00000371263	ENSG00000054796	SPO11	TRUE	TRUE
chr20	57331891	A	T	ENST00000371263	ENSG00000054796	SPO11	TRUE	TRUE
chr20	57331897	G	T	ENST00000371263	ENSG00000054796	SPO11	TRUE	TRUE
chr20	57331924	A	T	ENST00000371263	ENSG00000054796	SPO11	TRUE	TRUE
chr20	57331928	C	A	ENST00000371263	ENSG00000054796	SPO11	TRUE	TRUE
chr20	57331928	C	G	ENST00000371263	ENSG00000054796	SPO11	TRUE	TRUE
chr20	57331934	G	A	ENST00000371263	ENSG00000054796	SPO11	TRUE	TRUE
chr20	57331935	G	A	ENST00000371263	ENSG00000054796	SPO11	TRUE	TRUE
chr20	57331936	G	T	ENST00000371263	ENSG00000054796	SPO11	TRUE	TRUE
chr20	57331945	A	T	ENST00000371263	ENSG00000054796	SPO11	TRUE	TRUE
chr20	57331947	G	A	ENST00000371263	ENSG00000054796	SPO11	FALSE	FALSE
chr20	57331947	G	C	ENST00000371263	ENSG00000054796	SPO11	FALSE	FALSE
chr20	57331947	G	T	ENST00000371263	ENSG00000054796	SPO11	FALSE	FALSE
chr20	57331948	T	A	ENST00000371263	ENSG00000054796	SPO11	FALSE	FALSE
chr20	57331948	T	C	ENST00000371263	ENSG00000054796	SPO11	FALSE	FALSE
chr20	57331948	T	G	ENST00000371263	ENSG00000054796	SPO11	FALSE	FALSE
chr20	57333186	A	C	ENST00000371263	ENSG00000054796	SPO11	TRUE	FALSE
chr20	57333186	A	G	ENST00000371263	ENSG00000054796	SPO11	TRUE	FALSE
chr20	57333186	A	T	ENST00000371263	ENSG00000054796	SPO11	TRUE	FALSE
chr20	57333187	G	A	ENST00000371263	ENSG00000054796	SPO11	TRUE	FALSE
chr20	57333187	G	C	ENST00000371263	ENSG00000054796	SPO11	TRUE	FALSE
chr20	57333187	G	T	ENST00000371263	ENSG00000054796	SPO11	TRUE	FALSE
chr20	57333192	G	T	ENST00000371263	ENSG00000054796	SPO11	TRUE	TRUE
chr20	57333210	C	T	ENST00000371263	ENSG00000054796	SPO11	TRUE	TRUE
chr20	57333227	C	A	ENST00000371263	ENSG00000054796	SPO11	TRUE	TRUE
chr20	57333234	A	T	ENST00000371263	ENSG00000054796	SPO11	TRUE	TRUE
chr20	57333237	A	T	ENST00000371263	ENSG00000054796	SPO11	TRUE	TRUE
chr20	57333243	A	T	ENST00000371263	ENSG00000054796	SPO11	TRUE	TRUE
chr20	57333253	C	A	ENST00000371263	ENSG00000054796	SPO11	TRUE	TRUE
chr20	57333253	C	G	ENST00000371263	ENSG00000054796	SPO11	TRUE	TRUE
chr20	57333258	A	T	ENST00000371263	ENSG00000054796	SPO11	TRUE	TRUE
chr20	57333262	C	A	ENST00000371263	ENSG00000054796	SPO11	TRUE	TRUE
chr20	57333262	C	G	ENST00000371263	ENSG00000054796	SPO11	TRUE	TRUE
chr20	57333267	C	T	ENST00000371263	ENSG00000054796	SPO11	TRUE	TRUE
chr20	57333270	A	T	ENST00000371263	ENSG00000054796	SPO11	TRUE	TRUE
chr20	57333277	G	A	ENST00000371263	ENSG00000054796	SPO11	TRUE	FALSE
chr20	57333277	G	C	ENST00000371263	ENSG00000054796	SPO11	TRUE	FALSE
chr20	57333277	G	T	ENST00000371263	ENSG00000054796	SPO11	TRUE	FALSE
chr20	57333278	T	A	ENST00000371263	ENSG00000054796	SPO11	TRUE	FALSE
chr20	57333278	T	C	ENST00000371263	ENSG00000054796	SPO11	TRUE	FALSE
chr20	57333278	T	G	ENST00000371263	ENSG00000054796	SPO11	TRUE	FALSE
chr20	57333685	A	C	ENST00000371263	ENSG00000054796	SPO11	TRUE	FALSE
chr20	57333685	A	G	ENST00000371263	ENSG00000054796	SPO11	TRUE	FALSE
chr20	57333685	A	T	ENST00000371263	ENSG00000054796	SPO11	TRUE	FALSE
chr20	57333686	G	A	ENST00000371263	ENSG00000054796	SPO11	TRUE	FALSE
chr20	57333686	G	C	ENST00000371263	ENSG00000054796	SPO11	TRUE	FALSE
chr20	57333686	G	T	ENST00000371263	ENSG00000054796	SPO11	TRUE	FALSE
chr20	57333698	A	T	ENST00000371263	ENSG00000054796	SPO11	TRUE	TRUE
chr20	57333705	T	A	ENST00000371263	ENSG00000054796	SPO11	TRUE	TRUE
chr20	57333718	T	A	ENST00000371263	ENSG00000054796	SPO11	TRUE	TRUE
chr20	57333718	T	G	ENST00000371263	ENSG00000054796	SPO11	TRUE	TRUE
chr20	57333719	A	T	ENST00000371263	ENSG00000054796	SPO11	TRUE	TRUE
chr20	57333723	T	A	ENST00000371263	ENSG00000054796	SPO11	TRUE	TRUE
chr20	57333723	T	G	ENST00000371263	ENSG00000054796	SPO11	TRUE	TRUE
chr20	57333728	C	T	ENST00000371263	ENSG00000054796	SPO11	TRUE	TRUE
chr20	57333742	T	A	ENST00000371263	ENSG00000054796	SPO11	TRUE	TRUE
chr20	57333742	T	G	ENST00000371263	ENSG00000054796	SPO11	TRUE	TRUE
chr20	57333749	A	T	ENST00000371263	ENSG00000054796	SPO11
chr20	57333754	G	A	ENST00000371263	ENSG00000054796	SPO11	TRUE	FALSE
chr20	57333754	G	C	ENST00000371263	ENSG00000054796	SPO11	TRUE	FALSE
chr20	57333754	G	T	ENST00000371263	ENSG00000054796	SPO11	TRUE	FALSE
chr20	57333755	T	A	ENST00000371263	ENSG00000054796	SPO11	TRUE	FALSE
chr20	57333755	T	C	ENST00000371263	ENSG00000054796	SPO11	TRUE	FALSE
chr20	57333755	T	G	ENST00000371263	ENSG00000054796	SPO11	TRUE	FALSE
chr20	57333985	A	C	ENST00000371263	ENSG00000054796	SPO11	TRUE	FALSE
chr20	57333985	A	G	ENST00000371263	ENSG00000054796	SPO11	TRUE	FALSE
chr20	57333985	A	T	ENST00000371263	ENSG00000054796	SPO11	TRUE	FALSE
chr20	57333986	G	A	ENST00000371263	ENSG00000054796	SPO11	TRUE	FALSE
chr20	57333986	G	C	ENST00000371263	ENSG00000054796	SPO11	TRUE	FALSE
chr20	57333986	G	T	ENST00000371263	ENSG00000054796	SPO11	TRUE	FALSE
chr20	57333996	T	A	ENST00000371263	ENSG00000054796	SPO11	TRUE	TRUE
chr20	57333996	T	G	ENST00000371263	ENSG00000054796	SPO11	TRUE	TRUE
chr20	57333999	C	A	ENST00000371263	ENSG00000054796	SPO11	TRUE	TRUE
chr20	57333999	C	G	ENST00000371263	ENSG00000054796	SPO11	TRUE	TRUE
chr20	57334009	C	T	ENST00000371263	ENSG00000054796	SPO11	TRUE	TRUE
chr20	57334024	C	T	ENST00000371263	ENSG00000054796	SPO11	TRUE	TRUE
chr20	57334062	C	A	ENST00000371263	ENSG00000054796	SPO11	TRUE	TRUE
chr20	57334067	T	A	ENST00000371263	ENSG00000054796	SPO11	TRUE	TRUE
chr20	57334067	T	G	ENST00000371263	ENSG00000054796	SPO11	TRUE	TRUE
chr20	57334069	A	T	ENST00000371263	ENSG00000054796	SPO11	TRUE	TRUE
chr20	57334076	C	A	ENST00000371263	ENSG00000054796	SPO11	TRUE	TRUE
chr20	57334076	C	G	ENST00000371263	ENSG00000054796	SPO11	TRUE	TRUE
chr20	57334096	G	A	ENST00000371263	ENSG00000054796	SPO11	TRUE	FALSE
chr20	57334096	G	C	ENST00000371263	ENSG00000054796	SPO11	TRUE	FALSE
chr20	57334096	G	T	ENST00000371263	ENSG00000054796	SPO11	TRUE	FALSE
chr20	57334097	T	A	ENST00000371263	ENSG00000054796	SPO11	TRUE	FALSE
chr20	57334097	T	C	ENST00000371263	ENSG00000054796	SPO11	TRUE	FALSE
chr20	57334097	T	G	ENST00000371263	ENSG00000054796	SPO11	TRUE	FALSE
chr20	57334748	A	C	ENST00000371263	ENSG00000054796	SPO11	TRUE	FALSE
chr20	57334748	A	G	ENST00000371263	ENSG00000054796	SPO11	TRUE	FALSE
chr20	57334748	A	T	ENST00000371263	ENSG00000054796	SPO11	TRUE	FALSE
chr20	57334749	G	A	ENST00000371263	ENSG00000054796	SPO11	TRUE	FALSE
chr20	57334749	G	C	ENST00000371263	ENSG00000054796	SPO11	TRUE	FALSE
chr20	57334749	G	T	ENST00000371263	ENSG00000054796	SPO11	TRUE	FALSE
chr20	57334751	T	A	ENST00000371263	ENSG00000054796	SPO11	TRUE	TRUE
chr20	57334751	T	G	ENST00000371263	ENSG00000054796	SPO11	TRUE	TRUE
