## Supplementary Dataset 1 for "Integrating 730,947 exome sequences with clinical literature improves gene discovery": 349081_file02 (part 399 of 429)

chrom	pos	ref	alt	transcript_id	gene_id	gene_symbol	relaxed	strict
chr20	57334760	C	A	ENST00000371263	ENSG00000054796	SPO11	TRUE	TRUE
chr20	57334760	C	G	ENST00000371263	ENSG00000054796	SPO11	TRUE	TRUE
chr20	57334762	A	T	ENST00000371263	ENSG00000054796	SPO11	TRUE	TRUE
chr20	57334769	T	A	ENST00000371263	ENSG00000054796	SPO11	TRUE	TRUE
chr20	57334769	T	G	ENST00000371263	ENSG00000054796	SPO11	TRUE	TRUE
chr20	57334784	T	A	ENST00000371263	ENSG00000054796	SPO11	TRUE	TRUE
chr20	57334784	T	G	ENST00000371263	ENSG00000054796	SPO11	TRUE	TRUE
chr20	57334786	A	T	ENST00000371263	ENSG00000054796	SPO11	TRUE	TRUE
chr20	57334791	C	A	ENST00000371263	ENSG00000054796	SPO11	TRUE	TRUE
chr20	57334791	C	G	ENST00000371263	ENSG00000054796	SPO11	TRUE	TRUE
chr20	57334795	G	T	ENST00000371263	ENSG00000054796	SPO11	TRUE	TRUE
chr20	57334798	G	T	ENST00000371263	ENSG00000054796	SPO11	TRUE	TRUE
chr20	57334810	A	T	ENST00000371263	ENSG00000054796	SPO11	TRUE	TRUE
chr20	57334821	T	A	ENST00000371263	ENSG00000054796	SPO11	TRUE	TRUE
chr20	57334827	T	A	ENST00000371263	ENSG00000054796	SPO11	TRUE	TRUE
chr20	57334837	G	A	ENST00000371263	ENSG00000054796	SPO11	TRUE	FALSE
chr20	57334837	G	C	ENST00000371263	ENSG00000054796	SPO11	TRUE	FALSE
chr20	57334837	G	T	ENST00000371263	ENSG00000054796	SPO11	TRUE	FALSE
chr20	57334838	T	A	ENST00000371263	ENSG00000054796	SPO11	TRUE	FALSE
chr20	57334838	T	C	ENST00000371263	ENSG00000054796	SPO11	TRUE	FALSE
chr20	57334838	T	G	ENST00000371263	ENSG00000054796	SPO11	TRUE	FALSE
chr20	57335417	A	C	ENST00000371263	ENSG00000054796	SPO11	FALSE	FALSE
chr20	57335417	A	G	ENST00000371263	ENSG00000054796	SPO11	FALSE	FALSE
chr20	57335417	A	T	ENST00000371263	ENSG00000054796	SPO11	FALSE	FALSE
chr20	57335418	G	A	ENST00000371263	ENSG00000054796	SPO11	FALSE	FALSE
chr20	57335418	G	C	ENST00000371263	ENSG00000054796	SPO11	FALSE	FALSE
chr20	57335418	G	T	ENST00000371263	ENSG00000054796	SPO11	FALSE	FALSE
chr20	57335435	C	A	ENST00000371263	ENSG00000054796	SPO11	TRUE	TRUE
chr20	57335443	C	T	ENST00000371263	ENSG00000054796	SPO11	TRUE	TRUE
chr20	57335446	G	T	ENST00000371263	ENSG00000054796	SPO11	TRUE	TRUE
chr20	57335456	G	A	ENST00000371263	ENSG00000054796	SPO11	FALSE	FALSE
chr20	57335456	G	C	ENST00000371263	ENSG00000054796	SPO11	FALSE	FALSE
chr20	57335456	G	T	ENST00000371263	ENSG00000054796	SPO11	FALSE	FALSE
chr20	57335457	T	A	ENST00000371263	ENSG00000054796	SPO11	FALSE	FALSE
chr20	57335457	T	C	ENST00000371263	ENSG00000054796	SPO11	FALSE	FALSE
chr20	57335457	T	G	ENST00000371263	ENSG00000054796	SPO11	FALSE	FALSE
chr20	57335796	A	C	ENST00000371263	ENSG00000054796	SPO11	FALSE	FALSE
chr20	57335796	A	G	ENST00000371263	ENSG00000054796	SPO11	FALSE	FALSE
chr20	57335796	A	T	ENST00000371263	ENSG00000054796	SPO11	FALSE	FALSE
chr20	57335797	G	A	ENST00000371263	ENSG00000054796	SPO11	FALSE	FALSE
chr20	57335797	G	C	ENST00000371263	ENSG00000054796	SPO11	FALSE	FALSE
chr20	57335797	G	T	ENST00000371263	ENSG00000054796	SPO11	FALSE	FALSE
chr20	57335801	T	A	ENST00000371263	ENSG00000054796	SPO11	TRUE	TRUE
chr20	57335801	T	G	ENST00000371263	ENSG00000054796	SPO11	TRUE	TRUE
chr20	57335815	A	T	ENST00000371263	ENSG00000054796	SPO11	TRUE	TRUE
chr20	57335825	T	A	ENST00000371263	ENSG00000054796	SPO11	TRUE	TRUE
chr20	57335825	T	G	ENST00000371263	ENSG00000054796	SPO11	TRUE	TRUE
chr20	57335833	G	T	ENST00000371263	ENSG00000054796	SPO11	TRUE	TRUE
chr20	57335836	A	T	ENST00000371263	ENSG00000054796	SPO11	TRUE	TRUE
chr20	57335851	C	T	ENST00000371263	ENSG00000054796	SPO11	TRUE	TRUE
chr20	57335877	C	A	ENST00000371263	ENSG00000054796	SPO11	TRUE	TRUE
chr20	57335881	A	T	ENST00000371263	ENSG00000054796	SPO11	TRUE	TRUE
chr20	57335885	T	A	ENST00000371263	ENSG00000054796	SPO11	TRUE	TRUE
chr20	57335895	C	A	ENST00000371263	ENSG00000054796	SPO11	TRUE	TRUE
chr20	57335908	G	A	ENST00000371263	ENSG00000054796	SPO11	FALSE	FALSE
chr20	57335908	G	C	ENST00000371263	ENSG00000054796	SPO11	FALSE	FALSE
chr20	57335908	G	T	ENST00000371263	ENSG00000054796	SPO11	FALSE	FALSE
chr20	57335909	T	A	ENST00000371263	ENSG00000054796	SPO11	FALSE	FALSE
chr20	57335909	T	C	ENST00000371263	ENSG00000054796	SPO11	FALSE	FALSE
chr20	57335909	T	G	ENST00000371263	ENSG00000054796	SPO11	FALSE	FALSE
chr20	57338274	A	C	ENST00000371263	ENSG00000054796	SPO11	FALSE	FALSE
chr20	57338274	A	G	ENST00000371263	ENSG00000054796	SPO11	FALSE	FALSE
chr20	57338274	A	T	ENST00000371263	ENSG00000054796	SPO11	FALSE	FALSE
chr20	57338275	G	A	ENST00000371263	ENSG00000054796	SPO11	FALSE	FALSE
chr20	57338275	G	C	ENST00000371263	ENSG00000054796	SPO11	FALSE	FALSE
chr20	57338275	G	T	ENST00000371263	ENSG00000054796	SPO11	FALSE	FALSE
chr20	57338276	G	T	ENST00000371263	ENSG00000054796	SPO11	TRUE	TRUE
chr20	57338279	A	T	ENST00000371263	ENSG00000054796	SPO11	TRUE	TRUE
chr20	57338282	G	T	ENST00000371263	ENSG00000054796	SPO11	TRUE	TRUE
chr20	57338303	A	T	ENST00000371263	ENSG00000054796	SPO11	TRUE	TRUE
chr20	57338310	T	A	ENST00000371263	ENSG00000054796	SPO11	TRUE	TRUE
chr20	57338310	T	G	ENST00000371263	ENSG00000054796	SPO11	TRUE	TRUE
chr20	57338315	A	T	ENST00000371263	ENSG00000054796	SPO11	TRUE	TRUE
chr20	57338318	A	T	ENST00000371263	ENSG00000054796	SPO11	TRUE	TRUE
chr20	57338325	G	A	ENST00000371263	ENSG00000054796	SPO11	TRUE	TRUE
chr20	57338326	G	A	ENST00000371263	ENSG00000054796	SPO11	TRUE	TRUE
chr20	57338376	G	A	ENST00000371263	ENSG00000054796	SPO11	FALSE	FALSE
chr20	57338376	G	C	ENST00000371263	ENSG00000054796	SPO11	FALSE	FALSE
chr20	57338376	G	T	ENST00000371263	ENSG00000054796	SPO11	FALSE	FALSE
chr20	57338377	T	A	ENST00000371263	ENSG00000054796	SPO11	FALSE	FALSE
chr20	57338377	T	C	ENST00000371263	ENSG00000054796	SPO11	FALSE	FALSE
chr20	57338377	T	G	ENST00000371263	ENSG00000054796	SPO11	FALSE	FALSE
chr20	57338987	A	C	ENST00000371263	ENSG00000054796	SPO11	TRUE	FALSE
chr20	57338987	A	G	ENST00000371263	ENSG00000054796	SPO11	TRUE	FALSE
chr20	57338987	A	T	ENST00000371263	ENSG00000054796	SPO11	TRUE	FALSE
chr20	57338988	G	A	ENST00000371263	ENSG00000054796	SPO11	TRUE	FALSE
chr20	57338988	G	C	ENST00000371263	ENSG00000054796	SPO11	TRUE	FALSE
chr20	57338988	G	T	ENST00000371263	ENSG00000054796	SPO11	TRUE	FALSE
chr20	57338994	G	T	ENST00000371263	ENSG00000054796	SPO11	TRUE	TRUE
chr20	57339005	C	A	ENST00000371263	ENSG00000054796	SPO11	TRUE	TRUE
chr20	57339011	T	A	ENST00000371263	ENSG00000054796	SPO11	TRUE	TRUE
chr20	57339011	T	G	ENST00000371263	ENSG00000054796	SPO11	TRUE	TRUE
chr20	57339012	A	T	ENST00000371263	ENSG00000054796	SPO11	TRUE	TRUE
chr20	57339017	T	A	ENST00000371263	ENSG00000054796	SPO11	TRUE	TRUE
chr20	57339017	T	G	ENST00000371263	ENSG00000054796	SPO11	TRUE	TRUE
chr20	57339018	G	T	ENST00000371263	ENSG00000054796	SPO11	TRUE	TRUE
chr20	57339027	G	A	ENST00000371263	ENSG00000054796	SPO11	TRUE	FALSE
chr20	57339027	G	C	ENST00000371263	ENSG00000054796	SPO11	TRUE	FALSE
chr20	57339027	G	T	ENST00000371263	ENSG00000054796	SPO11	TRUE	FALSE
chr20	57339028	T	A	ENST00000371263	ENSG00000054796	SPO11	TRUE	FALSE
chr20	57339028	T	C	ENST00000371263	ENSG00000054796	SPO11	TRUE	FALSE
chr20	57339028	T	G	ENST00000371263	ENSG00000054796	SPO11	TRUE	FALSE
chr20	57340100	A	C	ENST00000371263	ENSG00000054796	SPO11	FALSE	FALSE
chr20	57340100	A	G	ENST00000371263	ENSG00000054796	SPO11	FALSE	FALSE
chr20	57340100	A	T	ENST00000371263	ENSG00000054796	SPO11	FALSE	FALSE
chr20	57340101	G	A	ENST00000371263	ENSG00000054796	SPO11	FALSE	FALSE
chr20	57340101	G	C	ENST00000371263	ENSG00000054796	SPO11	FALSE	FALSE
chr20	57340101	G	T	ENST00000371263	ENSG00000054796	SPO11	FALSE	FALSE
chr20	57340114	G	T	ENST00000371263	ENSG00000054796	SPO11	TRUE	TRUE
chr20	57340144	A	T	ENST00000371263	ENSG00000054796	SPO11	TRUE	TRUE
chr20	57340148	G	A	ENST00000371263	ENSG00000054796	SPO11	TRUE	TRUE
chr20	57340149	G	A	ENST00000371263	ENSG00000054796	SPO11	TRUE	TRUE
chr20	57340174	A	T	ENST00000371263	ENSG00000054796	SPO11	TRUE	TRUE
chr20	57340177	A	T	ENST00000371263	ENSG00000054796	SPO11	TRUE	TRUE
chr20	57340179	G	A	ENST00000371263	ENSG00000054796	SPO11	FALSE	FALSE
chr20	57340179	G	C	ENST00000371263	ENSG00000054796	SPO11	FALSE	FALSE
chr20	57340179	G	T	ENST00000371263	ENSG00000054796	SPO11	FALSE	FALSE
chr20	57340180	T	A	ENST00000371263	ENSG00000054796	SPO11	FALSE	FALSE
chr20	57340180	T	C	ENST00000371263	ENSG00000054796	SPO11	FALSE	FALSE
chr20	57340180	T	G	ENST00000371263	ENSG00000054796	SPO11	FALSE	FALSE
chr20	57342727	A	C	ENST00000371263	ENSG00000054796	SPO11	TRUE	FALSE
chr20	57342727	A	G	ENST00000371263	ENSG00000054796	SPO11	TRUE	FALSE
chr20	57342727	A	T	ENST00000371263	ENSG00000054796	SPO11	TRUE	FALSE
chr20	57342728	G	A	ENST00000371263	ENSG00000054796	SPO11	TRUE	FALSE
chr20	57342728	G	C	ENST00000371263	ENSG00000054796	SPO11	TRUE	FALSE
chr20	57342728	G	T	ENST00000371263	ENSG00000054796	SPO11	TRUE	FALSE
chr20	57342731	T	A	ENST00000371263	ENSG00000054796	SPO11	TRUE	TRUE
chr20	57342731	T	G	ENST00000371263	ENSG00000054796	SPO11	TRUE	TRUE
chr20	57342742	A	T	ENST00000371263	ENSG00000054796	SPO11	TRUE	TRUE
chr20	57342752	T	A	ENST00000371263	ENSG00000054796	SPO11	TRUE	TRUE
chr20	57342766	A	T	ENST00000371263	ENSG00000054796	SPO11	TRUE	TRUE
chr20	57342775	C	T	ENST00000371263	ENSG00000054796	SPO11	TRUE	TRUE
chr20	57342781	A	T	ENST00000371263	ENSG00000054796	SPO11	TRUE	TRUE
chr20	57342802	A	T	ENST00000371263	ENSG00000054796	SPO11	FALSE	FALSE
chr20	57342810	T	A	ENST00000371263	ENSG00000054796	SPO11	FALSE	FALSE
chr20	57342810	T	G	ENST00000371263	ENSG00000054796	SPO11	FALSE	FALSE
chr20	57342819	C	A	ENST00000371263	ENSG00000054796	SPO11	FALSE	FALSE
chr20	57342820	C	T	ENST00000371263	ENSG00000054796	SPO11	FALSE	FALSE
chr20	57342830	G	A	ENST00000371263	ENSG00000054796	SPO11	FALSE	FALSE
chr20	57342831	G	A	ENST00000371263	ENSG00000054796	SPO11	FALSE	FALSE
chr20	57342832	A	T	ENST00000371263	ENSG00000054796	SPO11	FALSE	FALSE
chr20	57342835	A	T	ENST00000371263	ENSG00000054796	SPO11	FALSE	FALSE
chr20	57342838	G	T	ENST00000371263	ENSG00000054796	SPO11	FALSE	FALSE
chr20	57342841	G	A	ENST00000371263	ENSG00000054796	SPO11	TRUE	FALSE
chr20	57342841	G	C	ENST00000371263	ENSG00000054796	SPO11	TRUE	FALSE
chr20	57342841	G	T	ENST00000371263	ENSG00000054796	SPO11	TRUE	FALSE
chr20	57342842	T	A	ENST00000371263	ENSG00000054796	SPO11	TRUE	FALSE
chr20	57342842	T	C	ENST00000371263	ENSG00000054796	SPO11	TRUE	FALSE
chr20	57342842	T	G	ENST00000371263	ENSG00000054796	SPO11	TRUE	FALSE
chr20	57343339	A	C	ENST00000371263	ENSG00000054796	SPO11	FALSE	FALSE
chr20	57343339	A	G	ENST00000371263	ENSG00000054796	SPO11	FALSE	FALSE
chr20	57343339	A	T	ENST00000371263	ENSG00000054796	SPO11	FALSE	FALSE
chr20	57343340	G	A	ENST00000371263	ENSG00000054796	SPO11	FALSE	FALSE
chr20	57343340	G	C	ENST00000371263	ENSG00000054796	SPO11	FALSE	FALSE
chr20	57343340	G	T	ENST00000371263	ENSG00000054796	SPO11	FALSE	FALSE
chr20	57343344	G	T	ENST00000371263	ENSG00000054796	SPO11	FALSE	FALSE
chr20	57343362	A	T	ENST00000371263	ENSG00000054796	SPO11	FALSE	FALSE
chr20	57343368	A	T	ENST00000371263	ENSG00000054796	SPO11	FALSE	FALSE
chr20	57343374	G	T	ENST00000371263	ENSG00000054796	SPO11	FALSE	FALSE
chr20	57343380	C	T	ENST00000371263	ENSG00000054796	SPO11	FALSE	FALSE
chr20	57343387	T	A	ENST00000371263	ENSG00000054796	SPO11	FALSE	FALSE
chr20	57343399	C	A	ENST00000371263	ENSG00000054796	SPO11	FALSE	FALSE
chr20	57343399	C	G	ENST00000371263	ENSG00000054796	SPO11	FALSE	FALSE
chr20	57343402	C	A	ENST00000371263	ENSG00000054796	SPO11	FALSE	FALSE
chr20	57343402	C	G	ENST00000371263	ENSG00000054796	SPO11	FALSE	FALSE
chr20	57343409	T	A	ENST00000371263	ENSG00000054796	SPO11	FALSE	FALSE
chr20	57343409	T	G	ENST00000371263	ENSG00000054796	SPO11	FALSE	FALSE
chr20	57343416	A	T	ENST00000371263	ENSG00000054796	SPO11	FALSE	FALSE
chr20	57343424	C	A	ENST00000371263	ENSG00000054796	SPO11	FALSE	FALSE
chr20	57343424	C	G	ENST00000371263	ENSG00000054796	SPO11	FALSE	FALSE
chr20	57343426	T	A	ENST00000371263	ENSG00000054796	SPO11	FALSE	FALSE
chr20	57343426	T	G	ENST00000371263	ENSG00000054796	SPO11	FALSE	FALSE
chr20	57343434	A	T	ENST00000371263	ENSG00000054796	SPO11	FALSE	FALSE
chr20	57343438	T	A	ENST00000371263	ENSG00000054796	SPO11	FALSE	FALSE
chr20	57343438	T	G	ENST00000371263	ENSG00000054796	SPO11	FALSE	FALSE
chr20	57343440	A	T	ENST00000371263	ENSG00000054796	SPO11	FALSE	FALSE
chr20	57343446	G	T	ENST00000371263	ENSG00000054796	SPO11	FALSE	FALSE
chr20	57343449	G	T	ENST00000371263	ENSG00000054796	SPO11	FALSE	FALSE
chr20	57343453	G	A	ENST00000371263	ENSG00000054796	SPO11	FALSE	FALSE
chr20	57343454	G	A	ENST00000371263	ENSG00000054796	SPO11	FALSE	FALSE
chr20	57351423	G	A	ENST00000395841	ENSG00000101146	RAE1	FALSE	FALSE
chr20	57351423	G	C	ENST00000395841	ENSG00000101146	RAE1	FALSE	FALSE
chr20	57351423	G	T	ENST00000395841	ENSG00000101146	RAE1	FALSE	FALSE
chr20	57351424	T	A	ENST00000395841	ENSG00000101146	RAE1	FALSE	FALSE
chr20	57351424	T	C	ENST00000395841	ENSG00000101146	RAE1	FALSE	FALSE
chr20	57351424	T	G	ENST00000395841	ENSG00000101146	RAE1	FALSE	FALSE
chr20	57354030	A	C	ENST00000395841	ENSG00000101146	RAE1	TRUE	FALSE
chr20	57354030	A	G	ENST00000395841	ENSG00000101146	RAE1	TRUE	FALSE
chr20	57354030	A	T	ENST00000395841	ENSG00000101146	RAE1	TRUE	FALSE
chr20	57354031	G	A	ENST00000395841	ENSG00000101146	RAE1	TRUE	FALSE
chr20	57354031	G	C	ENST00000395841	ENSG00000101146	RAE1	TRUE	FALSE
chr20	57354031	G	T	ENST00000395841	ENSG00000101146	RAE1	TRUE	FALSE
chr20	57354051	G	T	ENST00000395841	ENSG00000101146	RAE1	FALSE	FALSE
chr20	57354061	C	A	ENST00000395841	ENSG00000101146	RAE1	FALSE	FALSE
chr20	57354061	C	G	ENST00000395841	ENSG00000101146	RAE1	FALSE	FALSE
chr20	57354069	G	T	ENST00000395841	ENSG00000101146	RAE1	FALSE	FALSE
chr20	57354126	A	T	ENST00000395841	ENSG00000101146	RAE1	TRUE	TRUE
chr20	57354129	G	A	ENST00000395841	ENSG00000101146	RAE1	TRUE	FALSE
chr20	57354129	G	C	ENST00000395841	ENSG00000101146	RAE1	TRUE	FALSE
chr20	57354129	G	T	ENST00000395841	ENSG00000101146	RAE1	TRUE	FALSE
chr20	57354130	T	A	ENST00000395841	ENSG00000101146	RAE1	TRUE	FALSE
chr20	57354130	T	C	ENST00000395841	ENSG00000101146	RAE1	TRUE	FALSE
chr20	57354130	T	G	ENST00000395841	ENSG00000101146	RAE1	TRUE	FALSE
chr20	57354710	A	C	ENST00000395841	ENSG00000101146	RAE1	TRUE	FALSE
chr20	57354710	A	G	ENST00000395841	ENSG00000101146	RAE1	TRUE	FALSE
chr20	57354710	A	T	ENST00000395841	ENSG00000101146	RAE1	TRUE	FALSE
chr20	57354711	G	A	ENST00000395841	ENSG00000101146	RAE1	TRUE	FALSE
chr20	57354711	G	C	ENST00000395841	ENSG00000101146	RAE1	TRUE	FALSE
chr20	57354711	G	T	ENST00000395841	ENSG00000101146	RAE1	TRUE	FALSE
chr20	57354718	G	T	ENST00000395841	ENSG00000101146	RAE1	TRUE	TRUE
chr20	57354728	C	A	ENST00000395841	ENSG00000101146	RAE1	TRUE	TRUE
chr20	57354728	C	G	ENST00000395841	ENSG00000101146	RAE1	TRUE	TRUE
chr20	57354753	T	A	ENST00000395841	ENSG00000101146	RAE1	TRUE	TRUE
chr20	57354776	T	A	ENST00000395841	ENSG00000101146	RAE1	TRUE	TRUE
chr20	57354799	G	T	ENST00000395841	ENSG00000101146	RAE1	TRUE	TRUE
chr20	57354803	C	A	ENST00000395841	ENSG00000101146	RAE1	TRUE	TRUE
chr20	57354803	C	G	ENST00000395841	ENSG00000101146	RAE1	TRUE	TRUE
chr20	57354806	G	A	ENST00000395841	ENSG00000101146	RAE1	TRUE	TRUE
chr20	57354807	G	A	ENST00000395841	ENSG00000101146	RAE1	TRUE	TRUE
chr20	57354817	G	A	ENST00000395841	ENSG00000101146	RAE1	TRUE	FALSE
chr20	57354817	G	C	ENST00000395841	ENSG00000101146	RAE1	TRUE	TRUE
chr20	57354817	G	T	ENST00000395841	ENSG00000101146	RAE1	TRUE	FALSE
chr20	57354818	T	A	ENST00000395841	ENSG00000101146	RAE1	TRUE	TRUE
chr20	57354818	T	C	ENST00000395841	ENSG00000101146	RAE1	TRUE	FALSE
chr20	57354818	T	G	ENST00000395841	ENSG00000101146	RAE1	TRUE	TRUE
chr20	57356444	A	C	ENST00000395841	ENSG00000101146	RAE1	TRUE	FALSE
chr20	57356444	A	G	ENST00000395841	ENSG00000101146	RAE1	TRUE	FALSE
chr20	57356444	A	T	ENST00000395841	ENSG00000101146	RAE1	TRUE	FALSE
chr20	57356445	G	A	ENST00000395841	ENSG00000101146	RAE1	TRUE	FALSE
chr20	57356445	G	C	ENST00000395841	ENSG00000101146	RAE1	TRUE	FALSE
chr20	57356445	G	T	ENST00000395841	ENSG00000101146	RAE1	TRUE	FALSE
chr20	57356454	C	A	ENST00000395841	ENSG00000101146	RAE1	TRUE	TRUE
chr20	57356456	G	A	ENST00000395841	ENSG00000101146	RAE1	TRUE	TRUE
chr20	57356457	G	A	ENST00000395841	ENSG00000101146	RAE1	TRUE	TRUE
chr20	57356458	G	T	ENST00000395841	ENSG00000101146	RAE1	TRUE	TRUE
chr20	57356464	C	T	ENST00000395841	ENSG00000101146	RAE1	TRUE	TRUE
chr20	57356473	G	T	ENST00000395841	ENSG00000101146	RAE1	TRUE	TRUE
chr20	57356476	C	T	ENST00000395841	ENSG00000101146	RAE1	TRUE	TRUE
chr20	57356488	A	T	ENST00000395841	ENSG00000101146	RAE1	TRUE	TRUE
chr20	57356494	C	T	ENST00000395841	ENSG00000101146	RAE1	TRUE	TRUE
chr20	57356497	C	T	ENST00000395841	ENSG00000101146	RAE1	TRUE	TRUE
chr20	57356529	C	A	ENST00000395841	ENSG00000101146	RAE1	TRUE	TRUE
chr20	57356531	G	A	ENST00000395841	ENSG00000101146	RAE1	TRUE	TRUE
chr20	57356532	G	A	ENST00000395841	ENSG00000101146	RAE1	TRUE	TRUE
chr20	57356539	G	A	ENST00000395841	ENSG00000101146	RAE1	TRUE	FALSE
chr20	57356539	G	C	ENST00000395841	ENSG00000101146	RAE1	TRUE	FALSE
chr20	57356539	G	T	ENST00000395841	ENSG00000101146	RAE1	TRUE	FALSE
chr20	57356540	T	A	ENST00000395841	ENSG00000101146	RAE1	TRUE	FALSE
chr20	57356540	T	C	ENST00000395841	ENSG00000101146	RAE1	TRUE	FALSE
chr20	57356540	T	G	ENST00000395841	ENSG00000101146	RAE1	TRUE	FALSE
chr20	57358979	T	A	ENST00000543500	ENSG00000256222	MTRNR2L3	FALSE	FALSE
chr20	57358997	C	A	ENST00000543500	ENSG00000256222	MTRNR2L3	FALSE	FALSE
chr20	57359005	G	C	ENST00000543500	ENSG00000256222	MTRNR2L3	FALSE	FALSE
chr20	57359005	G	T	ENST00000543500	ENSG00000256222	MTRNR2L3	FALSE	FALSE
chr20	57359011	A	C	ENST00000543500	ENSG00000256222	MTRNR2L3	FALSE	FALSE
chr20	57359011	A	T	ENST00000543500	ENSG00000256222	MTRNR2L3	FALSE	FALSE
chr20	57359016	A	T	ENST00000543500	ENSG00000256222	MTRNR2L3	FALSE	FALSE
chr20	57359030	G	A	ENST00000543500	ENSG00000256222	MTRNR2L3	FALSE	FALSE
chr20	57365354	A	C	ENST00000395841	ENSG00000101146	RAE1	TRUE	FALSE
chr20	57365354	A	G	ENST00000395841	ENSG00000101146	RAE1	TRUE	FALSE
chr20	57365354	A	T	ENST00000395841	ENSG00000101146	RAE1	TRUE	FALSE
chr20	57365355	G	A	ENST00000395841	ENSG00000101146	RAE1	TRUE	FALSE
chr20	57365355	G	C	ENST00000395841	ENSG00000101146	RAE1	TRUE	FALSE
chr20	57365355	G	T	ENST00000395841	ENSG00000101146	RAE1	TRUE	FALSE
chr20	57365365	A	T	ENST00000395841	ENSG00000101146	RAE1	TRUE	TRUE
chr20	57365381	C	A	ENST00000395841	ENSG00000101146	RAE1	TRUE	TRUE
chr20	57365385	T	A	ENST00000395841	ENSG00000101146	RAE1	TRUE	TRUE
chr20	57365389	A	T	ENST00000395841	ENSG00000101146	RAE1	TRUE	TRUE
chr20	57365398	A	T	ENST00000395841	ENSG00000101146	RAE1	TRUE	TRUE
chr20	57365405	G	A	ENST00000395841	ENSG00000101146	RAE1	TRUE	TRUE
chr20	57365406	G	A	ENST00000395841	ENSG00000101146	RAE1	TRUE	TRUE
chr20	57365422	C	T	ENST00000395841	ENSG00000101146	RAE1	TRUE	TRUE
chr20	57365431	C	T	ENST00000395841	ENSG00000101146	RAE1	TRUE	TRUE
chr20	57365440	C	T	ENST00000395841	ENSG00000101146	RAE1	TRUE	TRUE
chr20	57365443	G	A	ENST00000395841	ENSG00000101146	RAE1	TRUE	FALSE
chr20	57365443	G	C	ENST00000395841	ENSG00000101146	RAE1	TRUE	FALSE
chr20	57365443	G	T	ENST00000395841	ENSG00000101146	RAE1	TRUE	FALSE
chr20	57365444	T	A	ENST00000395841	ENSG00000101146	RAE1	TRUE	FALSE
chr20	57365444	T	C	ENST00000395841	ENSG00000101146	RAE1	TRUE	FALSE
chr20	57365444	T	G	ENST00000395841	ENSG00000101146	RAE1	TRUE	FALSE
chr20	57366805	A	C	ENST00000395841	ENSG00000101146	RAE1	TRUE	FALSE
chr20	57366805	A	G	ENST00000395841	ENSG00000101146	RAE1	TRUE	FALSE
chr20	57366805	A	T	ENST00000395841	ENSG00000101146	RAE1	TRUE	FALSE
chr20	57366806	G	A	ENST00000395841	ENSG00000101146	RAE1	TRUE	FALSE
chr20	57366806	G	C	ENST00000395841	ENSG00000101146	RAE1	TRUE	FALSE
chr20	57366806	G	T	ENST00000395841	ENSG00000101146	RAE1	TRUE	FALSE
chr20	57366822	A	T	ENST00000395841	ENSG00000101146	RAE1	TRUE	TRUE
chr20	57366835	G	A	ENST00000395841	ENSG00000101146	RAE1	TRUE	TRUE
chr20	57366836	G	A	ENST00000395841	ENSG00000101146	RAE1	TRUE	TRUE
chr20	57366840	A	T	ENST00000395841	ENSG00000101146	RAE1	TRUE	TRUE
chr20	57366854	C	A	ENST00000395841	ENSG00000101146	RAE1	TRUE	TRUE
chr20	57366854	C	G	ENST00000395841	ENSG00000101146	RAE1	TRUE	TRUE
chr20	57366860	T	A	ENST00000395841	ENSG00000101146	RAE1	TRUE	TRUE
chr20	57366877	G	A	ENST00000395841	ENSG00000101146	RAE1	TRUE	TRUE
chr20	57366878	G	A	ENST00000395841	ENSG00000101146	RAE1	TRUE	TRUE
chr20	57366882	A	T	ENST00000395841	ENSG00000101146	RAE1	TRUE	TRUE
chr20	57366889	T	A	ENST00000395841	ENSG00000101146	RAE1	TRUE	TRUE
chr20	57366889	T	G	ENST00000395841	ENSG00000101146	RAE1	TRUE	TRUE
chr20	57366891	A	T	ENST00000395841	ENSG00000101146	RAE1	TRUE	TRUE
chr20	57366894	G	A	ENST00000395841	ENSG00000101146	RAE1	TRUE	FALSE
chr20	57366894	G	C	ENST00000395841	ENSG00000101146	RAE1	TRUE	FALSE
chr20	57366894	G	T	ENST00000395841	ENSG00000101146	RAE1	TRUE	FALSE
chr20	57366895	T	A	ENST00000395841	ENSG00000101146	RAE1	TRUE	FALSE
chr20	57366895	T	C	ENST00000395841	ENSG00000101146	RAE1	TRUE	FALSE
chr20	57366895	T	G	ENST00000395841	ENSG00000101146	RAE1	TRUE	FALSE
chr20	57367006	A	C	ENST00000395841	ENSG00000101146	RAE1	TRUE	FALSE
chr20	57367006	A	G	ENST00000395841	ENSG00000101146	RAE1	TRUE	FALSE
chr20	57367006	A	T	ENST00000395841	ENSG00000101146	RAE1	TRUE	FALSE
chr20	57367007	G	A	ENST00000395841	ENSG00000101146	RAE1	TRUE	FALSE
chr20	57367007	G	C	ENST00000395841	ENSG00000101146	RAE1	TRUE	FALSE
chr20	57367007	G	T	ENST00000395841	ENSG00000101146	RAE1	TRUE	FALSE
chr20	57367012	G	A	ENST00000395841	ENSG00000101146	RAE1	TRUE	TRUE
chr20	57367013	G	A	ENST00000395841	ENSG00000101146	RAE1	TRUE	TRUE
chr20	57367020	C	T	ENST00000395841	ENSG00000101146	RAE1	TRUE	TRUE
chr20	57367024	C	A	ENST00000395841	ENSG00000101146	RAE1	TRUE	TRUE
chr20	57367027	C	A	ENST00000395841	ENSG00000101146	RAE1	TRUE	TRUE
chr20	57367027	C	G	ENST00000395841	ENSG00000101146	RAE1	TRUE	TRUE
chr20	57367045	T	A	ENST00000395841	ENSG00000101146	RAE1	TRUE	TRUE
chr20	57367047	C	T	ENST00000395841	ENSG00000101146	RAE1	TRUE	TRUE
chr20	57367056	G	T	ENST00000395841	ENSG00000101146	RAE1	TRUE	TRUE
chr20	57367064	T	A	ENST00000395841	ENSG00000101146	RAE1	TRUE	TRUE
chr20	57367067	C	A	ENST00000395841	ENSG00000101146	RAE1	TRUE	TRUE
chr20	57367067	C	G	ENST00000395841	ENSG00000101146	RAE1	TRUE	TRUE
chr20	57367070	T	A	ENST00000395841	ENSG00000101146	RAE1	TRUE	TRUE
chr20	57367080	G	A	ENST00000395841	ENSG00000101146	RAE1	TRUE	FALSE
chr20	57367080	G	C	ENST00000395841	ENSG00000101146	RAE1	TRUE	FALSE
chr20	57367080	G	T	ENST00000395841	ENSG00000101146	RAE1	TRUE	FALSE
chr20	57367081	T	A	ENST00000395841	ENSG00000101146	RAE1	TRUE	FALSE
chr20	57367081	T	C	ENST00000395841	ENSG00000101146	RAE1	TRUE	FALSE
chr20	57367081	T	G	ENST00000395841	ENSG00000101146	RAE1	TRUE	FALSE
chr20	57368703	A	C	ENST00000395841	ENSG00000101146	RAE1	TRUE	FALSE
chr20	57368703	A	G	ENST00000395841	ENSG00000101146	RAE1	TRUE	FALSE
chr20	57368703	A	T	ENST00000395841	ENSG00000101146	RAE1	TRUE	FALSE
chr20	57368704	G	A	ENST00000395841	ENSG00000101146	RAE1	TRUE	FALSE
chr20	57368704	G	C	ENST00000395841	ENSG00000101146	RAE1	TRUE	FALSE
chr20	57368704	G	T	ENST00000395841	ENSG00000101146	RAE1	TRUE	FALSE
chr20	57368710	C	A	ENST00000395841	ENSG00000101146	RAE1	TRUE	TRUE
chr20	57368710	C	G	ENST00000395841	ENSG00000101146	RAE1	TRUE	TRUE
chr20	57368735	G	T	ENST00000395841	ENSG00000101146	RAE1	TRUE	TRUE
chr20	57368755	T	A	ENST00000395841	ENSG00000101146	RAE1	TRUE	TRUE
chr20	57368755	T	G	ENST00000395841	ENSG00000101146	RAE1	TRUE	TRUE
chr20	57368756	C	T	ENST00000395841	ENSG00000101146	RAE1	TRUE	TRUE
chr20	57368762	G	T	ENST00000395841	ENSG00000101146	RAE1	TRUE	TRUE
chr20	57368768	C	T	ENST00000395841	ENSG00000101146	RAE1	TRUE	TRUE
chr20	57368777	G	T	ENST00000395841	ENSG00000101146	RAE1	TRUE	TRUE
chr20	57368792	G	T	ENST00000395841	ENSG00000101146	RAE1	TRUE	TRUE
chr20	57368804	A	T	ENST00000395841	ENSG00000101146	RAE1	TRUE	TRUE
chr20	57368810	C	T	ENST00000395841	ENSG00000101146	RAE1	TRUE	TRUE
chr20	57368813	G	A	ENST00000395841	ENSG00000101146	RAE1	TRUE	FALSE
chr20	57368813	G	C	ENST00000395841	ENSG00000101146	RAE1	TRUE	FALSE
chr20	57368813	G	T	ENST00000395841	ENSG00000101146	RAE1	TRUE	FALSE
chr20	57368814	T	A	ENST00000395841	ENSG00000101146	RAE1	TRUE	FALSE
chr20	57368814	T	C	ENST00000395841	ENSG00000101146	RAE1	TRUE	FALSE
chr20	57368814	T	G	ENST00000395841	ENSG00000101146	RAE1	TRUE	FALSE
chr20	57373473	A	C	ENST00000395841	ENSG00000101146	RAE1	TRUE	FALSE
chr20	57373473	A	G	ENST00000395841	ENSG00000101146	RAE1	TRUE	FALSE
chr20	57373473	A	T	ENST00000395841	ENSG00000101146	RAE1	TRUE	FALSE
chr20	57373474	G	A	ENST00000395841	ENSG00000101146	RAE1	TRUE	FALSE
chr20	57373474	G	C	ENST00000395841	ENSG00000101146	RAE1	TRUE	FALSE
chr20	57373474	G	T	ENST00000395841	ENSG00000101146	RAE1	TRUE	FALSE
chr20	57373483	T	A	ENST00000395841	ENSG00000101146	RAE1	TRUE	TRUE
chr20	57373496	A	T	ENST00000395841	ENSG00000101146	RAE1	TRUE	TRUE
chr20	57373502	A	T	ENST00000395841	ENSG00000101146	RAE1	TRUE	TRUE
chr20	57373505	C	T	ENST00000395841	ENSG00000101146	RAE1	TRUE	TRUE
chr20	57373511	A	T	ENST00000395841	ENSG00000101146	RAE1	TRUE	TRUE
chr20	57373532	G	T	ENST00000395841	ENSG00000101146	RAE1	TRUE	TRUE
chr20	57373541	G	T	ENST00000395841	ENSG00000101146	RAE1	TRUE	TRUE
chr20	57373547	A	T	ENST00000395841	ENSG00000101146	RAE1	TRUE	TRUE
chr20	57373564	T	A	ENST00000395841	ENSG00000101146	RAE1	TRUE	TRUE
chr20	57373564	T	G	ENST00000395841	ENSG00000101146	RAE1	TRUE	TRUE
chr20	57373582	G	A	ENST00000395841	ENSG00000101146	RAE1	TRUE	FALSE
chr20	57373582	G	C	ENST00000395841	ENSG00000101146	RAE1	TRUE	FALSE
chr20	57373582	G	T	ENST00000395841	ENSG00000101146	RAE1	TRUE	FALSE
chr20	57373583	T	A	ENST00000395841	ENSG00000101146	RAE1	TRUE	FALSE
chr20	57373583	T	C	ENST00000395841	ENSG00000101146	RAE1	TRUE	FALSE
chr20	57373583	T	G	ENST00000395841	ENSG00000101146	RAE1	TRUE	FALSE
chr20	57373661	A	C	ENST00000395841	ENSG00000101146	RAE1	TRUE	FALSE
chr20	57373661	A	G	ENST00000395841	ENSG00000101146	RAE1	TRUE	FALSE
chr20	57373661	A	T	ENST00000395841	ENSG00000101146	RAE1	TRUE	FALSE
chr20	57373662	G	A	ENST00000395841	ENSG00000101146	RAE1	TRUE	FALSE
chr20	57373662	G	C	ENST00000395841	ENSG00000101146	RAE1	TRUE	FALSE
chr20	57373662	G	T	ENST00000395841	ENSG00000101146	RAE1	TRUE	FALSE
chr20	57373667	A	T	ENST00000395841	ENSG00000101146	RAE1	TRUE	TRUE
chr20	57373685	A	T	ENST00000395841	ENSG00000101146	RAE1	TRUE	TRUE
chr20	57373690	T	A	ENST00000395841	ENSG00000101146	RAE1	TRUE	TRUE
chr20	57373694	C	T	ENST00000395841	ENSG00000101146	RAE1	TRUE	TRUE
chr20	57373703	G	T	ENST00000395841	ENSG00000101146	RAE1	TRUE	TRUE
chr20	57373716	C	A	ENST00000395841	ENSG00000101146	RAE1	TRUE	TRUE
chr20	57373716	C	G	ENST00000395841	ENSG00000101146	RAE1	TRUE	TRUE
chr20	57373724	C	T	ENST00000395841	ENSG00000101146	RAE1	TRUE	TRUE
chr20	57373735	T	A	ENST00000395841	ENSG00000101146	RAE1	TRUE	TRUE
chr20	57373735	T	G	ENST00000395841	ENSG00000101146	RAE1	TRUE	TRUE
chr20	57373739	G	A	ENST00000395841	ENSG00000101146	RAE1	TRUE	TRUE
chr20	57373739	G	C	ENST00000395841	ENSG00000101146	RAE1	TRUE	TRUE
chr20	57373739	G	T	ENST00000395841	ENSG00000101146	RAE1	TRUE	TRUE
chr20	57373740	T	A	ENST00000395841	ENSG00000101146	RAE1	TRUE	TRUE
chr20	57373740	T	C	ENST00000395841	ENSG00000101146	RAE1	TRUE	FALSE
chr20	57373740	T	G	ENST00000395841	ENSG00000101146	RAE1	TRUE	TRUE
chr20	57374605	A	C	ENST00000395841	ENSG00000101146	RAE1	TRUE	FALSE
chr20	57374605	A	G	ENST00000395841	ENSG00000101146	RAE1	TRUE	FALSE
chr20	57374605	A	T	ENST00000395841	ENSG00000101146	RAE1	TRUE	FALSE
chr20	57374606	G	A	ENST00000395841	ENSG00000101146	RAE1	TRUE	FALSE
chr20	57374606	G	C	ENST00000395841	ENSG00000101146	RAE1	TRUE	FALSE
chr20	57374606	G	T	ENST00000395841	ENSG00000101146	RAE1	TRUE	FALSE
chr20	57374613	G	T	ENST00000395841	ENSG00000101146	RAE1	TRUE	TRUE
chr20	57374655	G	T	ENST00000395841	ENSG00000101146	RAE1	TRUE	TRUE
chr20	57374667	A	T	ENST00000395841	ENSG00000101146	RAE1	TRUE	TRUE
chr20	57374680	G	A	ENST00000395841	ENSG00000101146	RAE1	TRUE	TRUE
chr20	57374681	G	A	ENST00000395841	ENSG00000101146	RAE1	TRUE	TRUE
chr20	57374685	A	T	ENST00000395841	ENSG00000101146	RAE1	TRUE	TRUE
chr20	57374694	A	T	ENST00000395841	ENSG00000101146	RAE1	TRUE	TRUE
chr20	57374700	A	T	ENST00000395841	ENSG00000101146	RAE1	TRUE	TRUE
chr20	57374706	A	T	ENST00000395841	ENSG00000101146	RAE1	TRUE	TRUE
chr20	57374713	C	A	ENST00000395841	ENSG00000101146	RAE1	TRUE	TRUE
chr20	57374715	G	T	ENST00000395841	ENSG00000101146	RAE1	TRUE	TRUE
chr20	57374718	C	T	ENST00000395841	ENSG00000101146	RAE1	TRUE	TRUE
chr20	57374722	T	A	ENST00000395841	ENSG00000101146	RAE1	TRUE	TRUE
chr20	57374722	T	G	ENST00000395841	ENSG00000101146	RAE1	TRUE	TRUE
chr20	57374727	C	T	ENST00000395841	ENSG00000101146	RAE1	TRUE	TRUE
chr20	57374737	C	A	ENST00000395841	ENSG00000101146	RAE1	TRUE	TRUE
chr20	57374737	C	G	ENST00000395841	ENSG00000101146	RAE1	TRUE	TRUE
chr20	57374744	C	A	ENST00000395841	ENSG00000101146	RAE1	TRUE	TRUE
chr20	57374747	T	A	ENST00000395841	ENSG00000101146	RAE1	TRUE	TRUE
chr20	57374760	G	T	ENST00000395841	ENSG00000101146	RAE1	FALSE	FALSE
chr20	57374777	C	A	ENST00000395841	ENSG00000101146	RAE1	FALSE	FALSE
chr20	57374777	C	G	ENST00000395841	ENSG00000101146	RAE1	FALSE	FALSE
chr20	57374789	C	A	ENST00000395841	ENSG00000101146	RAE1	FALSE	FALSE
chr20	57374789	C	G	ENST00000395841	ENSG00000101146	RAE1	FALSE	FALSE
chr20	57374794	G	A	ENST00000395841	ENSG00000101146	RAE1	FALSE	FALSE
chr20	57374795	G	A	ENST00000395841	ENSG00000101146	RAE1	FALSE	FALSE
chr20	57374797	C	A	ENST00000395841	ENSG00000101146	RAE1	FALSE	FALSE
chr20	57374797	C	G	ENST00000395841	ENSG00000101146	RAE1	FALSE	FALSE
chr20	57374799	A	T	ENST00000395841	ENSG00000101146	RAE1	FALSE	FALSE
chr20	57374802	G	A	ENST00000395841	ENSG00000101146	RAE1	TRUE	FALSE
chr20	57374802	G	C	ENST00000395841	ENSG00000101146	RAE1	TRUE	FALSE
chr20	57374802	G	T	ENST00000395841	ENSG00000101146	RAE1	TRUE	FALSE
chr20	57374803	T	A	ENST00000395841	ENSG00000101146	RAE1	TRUE	FALSE
chr20	57374803	T	C	ENST00000395841	ENSG00000101146	RAE1	TRUE	FALSE
chr20	57374803	T	G	ENST00000395841	ENSG00000101146	RAE1	TRUE	FALSE
chr20	57378011	A	C	ENST00000395841	ENSG00000101146	RAE1	FALSE	FALSE
chr20	57378011	A	G	ENST00000395841	ENSG00000101146	RAE1	FALSE	FALSE
chr20	57378011	A	T	ENST00000395841	ENSG00000101146	RAE1	FALSE	FALSE
chr20	57378012	G	A	ENST00000395841	ENSG00000101146	RAE1	FALSE	FALSE
chr20	57378012	G	C	ENST00000395841	ENSG00000101146	RAE1	FALSE	FALSE
chr20	57378012	G	T	ENST00000395841	ENSG00000101146	RAE1	FALSE	FALSE
chr20	57378013	G	T	ENST00000395841	ENSG00000101146	RAE1	FALSE	FALSE
chr20	57378019	G	T	ENST00000395841	ENSG00000101146	RAE1	FALSE	FALSE
chr20	57378027	T	A	ENST00000395841	ENSG00000101146	RAE1	FALSE	FALSE
chr20	57378027	T	G	ENST00000395841	ENSG00000101146	RAE1	FALSE	FALSE
chr20	57378034	C	T	ENST00000395841	ENSG00000101146	RAE1	FALSE	FALSE
chr20	57378037	A	T	ENST00000395841	ENSG00000101146	RAE1	FALSE	FALSE
chr20	57378040	A	T	ENST00000395841	ENSG00000101146	RAE1	FALSE	FALSE
chr20	57378048	C	A	ENST00000395841	ENSG00000101146	RAE1	FALSE	FALSE
chr20	57378048	C	G	ENST00000395841	ENSG00000101146	RAE1	FALSE	FALSE
chr20	57378070	G	T	ENST00000395841	ENSG00000101146	RAE1	FALSE	FALSE
chr20	57378073	G	T	ENST00000395841	ENSG00000101146	RAE1	FALSE	FALSE
chr20	57378079	A	T	ENST00000395841	ENSG00000101146	RAE1	FALSE	FALSE
chr20	57378091	A	T	ENST00000395841	ENSG00000101146	RAE1	FALSE	FALSE
chr20	57378094	A	T	ENST00000395841	ENSG00000101146	RAE1	FALSE	FALSE
chr20	57391591	C	T	ENST00000356208	ENSG00000132819	RBM38	FALSE	FALSE
chr20	57391605	C	A	ENST00000356208	ENSG00000132819	RBM38	FALSE	FALSE
chr20	57391661	C	A	ENST00000356208	ENSG00000132819	RBM38	TRUE	TRUE
chr20	57391663	C	T	ENST00000356208	ENSG00000132819	RBM38	TRUE	TRUE
chr20	57391666	A	T	ENST00000356208	ENSG00000132819	RBM38	TRUE	TRUE
chr20	57391684	A	T	ENST00000356208	ENSG00000132819	RBM38	TRUE	TRUE
chr20	57391710	C	A	ENST00000356208	ENSG00000132819	RBM38	TRUE	TRUE
chr20	57391710	C	G	ENST00000356208	ENSG00000132819	RBM38	TRUE	TRUE
chr20	57391727	C	A	ENST00000356208	ENSG00000132819	RBM38	TRUE	TRUE
chr20	57391735	A	T	ENST00000356208	ENSG00000132819	RBM38	TRUE	TRUE
chr20	57391740	C	A	ENST00000356208	ENSG00000132819	RBM38	TRUE	TRUE
chr20	57391740	C	G	ENST00000356208	ENSG00000132819	RBM38	TRUE	TRUE
chr20	57391744	G	T	ENST00000356208	ENSG00000132819	RBM38	TRUE	TRUE
chr20	57391762	G	T	ENST00000356208	ENSG00000132819	RBM38	TRUE	TRUE
chr20	57391765	G	T	ENST00000356208	ENSG00000132819	RBM38	TRUE	TRUE
chr20	57391789	C	T	ENST00000356208	ENSG00000132819	RBM38	TRUE	TRUE
chr20	57391798	A	T	ENST00000356208	ENSG00000132819	RBM38	TRUE	TRUE
chr20	57391812	C	A	ENST00000356208	ENSG00000132819	RBM38	TRUE	TRUE
chr20	57391812	C	G	ENST00000356208	ENSG00000132819	RBM38	TRUE	TRUE
chr20	57391819	G	A	ENST00000356208	ENSG00000132819	RBM38	TRUE	FALSE
chr20	57391819	G	C	ENST00000356208	ENSG00000132819	RBM38	TRUE	FALSE
chr20	57391819	G	T	ENST00000356208	ENSG00000132819	RBM38	TRUE	FALSE
chr20	57391820	T	A	ENST00000356208	ENSG00000132819	RBM38	TRUE	FALSE
chr20	57391820	T	C	ENST00000356208	ENSG00000132819	RBM38	TRUE	FALSE
chr20	57391820	T	G	ENST00000356208	ENSG00000132819	RBM38	TRUE	FALSE
chr20	57392652	A	C	ENST00000356208	ENSG00000132819	RBM38	TRUE	FALSE
chr20	57392652	A	G	ENST00000356208	ENSG00000132819	RBM38	TRUE	FALSE
chr20	57392652	A	T	ENST00000356208	ENSG00000132819	RBM38	TRUE	FALSE
chr20	57392653	G	A	ENST00000356208	ENSG00000132819	RBM38	TRUE	FALSE
chr20	57392653	G	C	ENST00000356208	ENSG00000132819	RBM38	TRUE	FALSE
chr20	57392653	G	T	ENST00000356208	ENSG00000132819	RBM38	TRUE	FALSE
chr20	57392681	G	T	ENST00000356208	ENSG00000132819	RBM38	TRUE	TRUE
chr20	57392692	C	A	ENST00000356208	ENSG00000132819	RBM38	TRUE	TRUE
chr20	57392693	A	T	ENST00000356208	ENSG00000132819	RBM38	TRUE	TRUE
chr20	57392723	A	T	ENST00000356208	ENSG00000132819	RBM38	TRUE	TRUE
chr20	57392746	T	A	ENST00000356208	ENSG00000132819	RBM38	TRUE	TRUE
chr20	57392746	T	G	ENST00000356208	ENSG00000132819	RBM38	TRUE	TRUE
chr20	57392756	A	T	ENST00000356208	ENSG00000132819	RBM38	TRUE	TRUE
chr20	57392771	C	T	ENST00000356208	ENSG00000132819	RBM38	TRUE	TRUE
chr20	57392778	G	A	ENST00000356208	ENSG00000132819	RBM38	TRUE	FALSE
chr20	57392778	G	C	ENST00000356208	ENSG00000132819	RBM38	TRUE	FALSE
chr20	57392778	G	T	ENST00000356208	ENSG00000132819	RBM38	TRUE	FALSE
chr20	57392779	T	A	ENST00000356208	ENSG00000132819	RBM38	TRUE	FALSE
chr20	57392779	T	C	ENST00000356208	ENSG00000132819	RBM38	TRUE	FALSE
chr20	57392779	T	G	ENST00000356208	ENSG00000132819	RBM38	TRUE	FALSE
chr20	57393277	A	C	ENST00000356208	ENSG00000132819	RBM38	TRUE	FALSE
chr20	57393277	A	G	ENST00000356208	ENSG00000132819	RBM38	TRUE	FALSE
chr20	57393277	A	T	ENST00000356208	ENSG00000132819	RBM38	TRUE	FALSE
chr20	57393278	G	A	ENST00000356208	ENSG00000132819	RBM38	TRUE	FALSE
chr20	57393278	G	C	ENST00000356208	ENSG00000132819	RBM38	TRUE	FALSE
chr20	57393278	G	T	ENST00000356208	ENSG00000132819	RBM38	TRUE	FALSE
chr20	57393296	C	T	ENST00000356208	ENSG00000132819	RBM38	FALSE	FALSE
chr20	57393299	C	T	ENST00000356208	ENSG00000132819	RBM38	FALSE	FALSE
chr20	57393315	T	A	ENST00000356208	ENSG00000132819	RBM38	FALSE	FALSE
chr20	57393320	C	T	ENST00000356208	ENSG00000132819	RBM38	FALSE	FALSE
chr20	57393331	C	A	ENST00000356208	ENSG00000132819	RBM38	FALSE	FALSE
chr20	57393331	C	G	ENST00000356208	ENSG00000132819	RBM38	FALSE	FALSE
chr20	57393334	G	A	ENST00000356208	ENSG00000132819	RBM38	TRUE	FALSE
chr20	57393334	G	C	ENST00000356208	ENSG00000132819	RBM38	TRUE	FALSE
chr20	57393334	G	T	ENST00000356208	ENSG00000132819	RBM38	TRUE	FALSE
chr20	57393335	T	A	ENST00000356208	ENSG00000132819	RBM38	TRUE	FALSE
chr20	57393335	T	C	ENST00000356208	ENSG00000132819	RBM38	TRUE	FALSE
chr20	57393335	T	G	ENST00000356208	ENSG00000132819	RBM38	TRUE	FALSE
chr20	57407541	A	C	ENST00000356208	ENSG00000132819	RBM38	TRUE	FALSE
chr20	57407541	A	G	ENST00000356208	ENSG00000132819	RBM38	TRUE	FALSE
chr20	57407541	A	T	ENST00000356208	ENSG00000132819	RBM38	TRUE	FALSE
chr20	57407542	G	A	ENST00000356208	ENSG00000132819	RBM38	TRUE	FALSE
chr20	57407542	G	C	ENST00000356208	ENSG00000132819	RBM38	TRUE	FALSE
chr20	57407542	G	T	ENST00000356208	ENSG00000132819	RBM38	TRUE	FALSE
chr20	57407558	C	A	ENST00000356208	ENSG00000132819	RBM38	FALSE	FALSE
chr20	57407558	C	G	ENST00000356208	ENSG00000132819	RBM38	FALSE	FALSE
chr20	57407564	C	A	ENST00000356208	ENSG00000132819	RBM38	FALSE	FALSE
chr20	57407564	C	G	ENST00000356208	ENSG00000132819	RBM38	FALSE	FALSE
chr20	57407580	C	T	ENST00000356208	ENSG00000132819	RBM38	FALSE	FALSE
chr20	57407617	C	A	ENST00000356208	ENSG00000132819	RBM38	FALSE	FALSE
chr20	57407626	C	A	ENST00000356208	ENSG00000132819	RBM38	FALSE	FALSE
chr20	57407633	C	A	ENST00000356208	ENSG00000132819	RBM38	FALSE	FALSE
chr20	57407633	C	G	ENST00000356208	ENSG00000132819	RBM38	FALSE	FALSE
chr20	57407637	G	T	ENST00000356208	ENSG00000132819	RBM38	FALSE	FALSE
chr20	57407642	C	A	ENST00000356208	ENSG00000132819	RBM38	FALSE	FALSE
chr20	57407642	C	G	ENST00000356208	ENSG00000132819	RBM38	FALSE	FALSE
chr20	57407663	C	A	ENST00000356208	ENSG00000132819	RBM38	FALSE	FALSE
chr20	57407663	C	G	ENST00000356208	ENSG00000132819	RBM38	FALSE	FALSE
chr20	57407667	C	T	ENST00000356208	ENSG00000132819	RBM38	FALSE	FALSE
chr20	57407672	C	A	ENST00000356208	ENSG00000132819	RBM38	FALSE	FALSE
chr20	57407672	C	G	ENST00000356208	ENSG00000132819	RBM38	FALSE	FALSE
chr20	57407687	T	A	ENST00000356208	ENSG00000132819	RBM38	FALSE	FALSE
chr20	57407687	T	G	ENST00000356208	ENSG00000132819	RBM38	FALSE	FALSE
chr20	57407691	C	T	ENST00000356208	ENSG00000132819	RBM38	FALSE	FALSE
chr20	57407696	C	A	ENST00000356208	ENSG00000132819	RBM38	FALSE	FALSE
chr20	57407696	C	G	ENST00000356208	ENSG00000132819	RBM38	FALSE	FALSE
chr20	57407702	C	A	ENST00000356208	ENSG00000132819	RBM38	FALSE	FALSE
chr20	57407702	C	G	ENST00000356208	ENSG00000132819	RBM38	FALSE	FALSE
chr20	57407710	C	A	ENST00000356208	ENSG00000132819	RBM38	FALSE	FALSE
chr20	57407741	C	A	ENST00000356208	ENSG00000132819	RBM38	FALSE	FALSE
chr20	57407741	C	G	ENST00000356208	ENSG00000132819	RBM38	FALSE	FALSE
chr20	57407747	C	A	ENST00000356208	ENSG00000132819	RBM38	FALSE	FALSE
chr20	57407747	C	G	ENST00000356208	ENSG00000132819	RBM38	FALSE	FALSE
chr20	57407763	C	T	ENST00000356208	ENSG00000132819	RBM38	FALSE	FALSE
chr20	57407773	C	A	ENST00000356208	ENSG00000132819	RBM38	FALSE	FALSE
chr20	57407773	C	G	ENST00000356208	ENSG00000132819	RBM38	FALSE	FALSE
chr20	57407805	C	T	ENST00000356208	ENSG00000132819	RBM38	FALSE	FALSE
chr20	57407810	C	A	ENST00000356208	ENSG00000132819	RBM38	FALSE	FALSE
chr20	57407810	C	G	ENST00000356208	ENSG00000132819	RBM38	FALSE	FALSE
chr20	57407811	C	T	ENST00000356208	ENSG00000132819	RBM38	FALSE	FALSE
chr20	57407820	C	T	ENST00000356208	ENSG00000132819	RBM38	FALSE	FALSE
chr20	57407826	C	T	ENST00000356208	ENSG00000132819	RBM38	FALSE	FALSE
chr20	57407841	C	T	ENST00000356208	ENSG00000132819	RBM38	FALSE	FALSE
chr20	57488397	C	A	ENST00000522557	ENSG00000124097	HMGB1P1
chr20	57488412	C	A	ENST00000522557	ENSG00000124097	HMGB1P1
chr20	57488415	C	A	ENST00000522557	ENSG00000124097	HMGB1P1
chr20	57488421	C	A	ENST00000522557	ENSG00000124097	HMGB1P1
chr20	57488424	C	A	ENST00000522557	ENSG00000124097	HMGB1P1
chr20	57488430	C	A	ENST00000522557	ENSG00000124097	HMGB1P1
chr20	57488433	C	A	ENST00000522557	ENSG00000124097	HMGB1P1
chr20	57488436	C	A	ENST00000522557	ENSG00000124097	HMGB1P1
chr20	57488439	C	A	ENST00000522557	ENSG00000124097	HMGB1P1
chr20	57488445	C	A	ENST00000522557	ENSG00000124097	HMGB1P1
chr20	57488448	C	A	ENST00000522557	ENSG00000124097	HMGB1P1
chr20	57488454	C	A	ENST00000522557	ENSG00000124097	HMGB1P1
chr20	57488457	C	A	ENST00000522557	ENSG00000124097	HMGB1P1
chr20	57488463	C	A	ENST00000522557	ENSG00000124097	HMGB1P1
chr20	57488466	C	A	ENST00000522557	ENSG00000124097	HMGB1P1
chr20	57488469	C	A	ENST00000522557	ENSG00000124097	HMGB1P1
chr20	57488472	C	A	ENST00000522557	ENSG00000124097	HMGB1P1
chr20	57488475	T	A	ENST00000522557	ENSG00000124097	HMGB1P1
chr20	57488478	T	A	ENST00000522557	ENSG00000124097	HMGB1P1
chr20	57488481	T	A	ENST00000522557	ENSG00000124097	HMGB1P1
chr20	57488484	T	A	ENST00000522557	ENSG00000124097	HMGB1P1
chr20	57488490	T	A	ENST00000522557	ENSG00000124097	HMGB1P1
chr20	57488493	C	A	ENST00000522557	ENSG00000124097	HMGB1P1
chr20	57488499	T	A	ENST00000522557	ENSG00000124097	HMGB1P1
chr20	57488508	C	A	ENST00000522557	ENSG00000124097	HMGB1P1
chr20	57488511	T	A	ENST00000522557	ENSG00000124097	HMGB1P1
chr20	57488514	T	A	ENST00000522557	ENSG00000124097	HMGB1P1
chr20	57488523	C	A	ENST00000522557	ENSG00000124097	HMGB1P1
chr20	57488529	T	A	ENST00000522557	ENSG00000124097	HMGB1P1
chr20	57488532	C	A	ENST00000522557	ENSG00000124097	HMGB1P1
chr20	57488535	T	A	ENST00000522557	ENSG00000124097	HMGB1P1
chr20	57488541	G	A	ENST00000522557	ENSG00000124097	HMGB1P1
chr20	57488542	A	C	ENST00000522557	ENSG00000124097	HMGB1P1
chr20	57488542	A	T	ENST00000522557	ENSG00000124097	HMGB1P1
chr20	57488559	T	A	ENST00000522557	ENSG00000124097	HMGB1P1
chr20	57488562	C	A	ENST00000522557	ENSG00000124097	HMGB1P1
chr20	57488563	G	C	ENST00000522557	ENSG00000124097	HMGB1P1
chr20	57488563	G	T	ENST00000522557	ENSG00000124097	HMGB1P1
chr20	57488568	T	A	ENST00000522557	ENSG00000124097	HMGB1P1
chr20	57488571	C	A	ENST00000522557	ENSG00000124097	HMGB1P1
chr20	57488574	T	A	ENST00000522557	ENSG00000124097	HMGB1P1
chr20	57488580	T	A	ENST00000522557	ENSG00000124097	HMGB1P1
chr20	57488589	T	A	ENST00000522557	ENSG00000124097	HMGB1P1
chr20	57488592	T	A	ENST00000522557	ENSG00000124097	HMGB1P1
chr20	57488595	C	A	ENST00000522557	ENSG00000124097	HMGB1P1
chr20	57488604	G	A	ENST00000522557	ENSG00000124097	HMGB1P1
chr20	57488607	T	A	ENST00000522557	ENSG00000124097	HMGB1P1
chr20	57488629	C	T	ENST00000522557	ENSG00000124097	HMGB1P1
chr20	57488630	C	T	ENST00000522557	ENSG00000124097	HMGB1P1
chr20	57488637	C	A	ENST00000522557	ENSG00000124097	HMGB1P1
chr20	57488640	C	A	ENST00000522557	ENSG00000124097	HMGB1P1
chr20	57488646	T	A	ENST00000522557	ENSG00000124097	HMGB1P1
chr20	57488649	T	A	ENST00000522557	ENSG00000124097	HMGB1P1
chr20	57488682	C	A	ENST00000522557	ENSG00000124097	HMGB1P1		FALSE
chr20	57488685	C	A	ENST00000522557	ENSG00000124097	HMGB1P1		FALSE
chr20	57488688	T	A	ENST00000522557	ENSG00000124097	HMGB1P1		FALSE
chr20	57488694	T	A	ENST00000522557	ENSG00000124097	HMGB1P1		FALSE
chr20	57488701	A	C	ENST00000522557	ENSG00000124097	HMGB1P1		FALSE
chr20	57488701	A	T	ENST00000522557	ENSG00000124097	HMGB1P1		FALSE
chr20	57488706	C	A	ENST00000522557	ENSG00000124097	HMGB1P1		FALSE
chr20	57488710	G	T	ENST00000522557	ENSG00000124097	HMGB1P1		FALSE
chr20	57488729	G	T	ENST00000522557	ENSG00000124097	HMGB1P1		FALSE
chr20	57488742	T	A	ENST00000522557	ENSG00000124097	HMGB1P1		FALSE
chr20	57488760	T	A	ENST00000522557	ENSG00000124097	HMGB1P1		FALSE
chr20	57488766	T	A	ENST00000522557	ENSG00000124097	HMGB1P1		FALSE
chr20	57488769	T	A	ENST00000522557	ENSG00000124097	HMGB1P1		FALSE
chr20	57488772	T	A	ENST00000522557	ENSG00000124097	HMGB1P1		FALSE
chr20	57488778	C	A	ENST00000522557	ENSG00000124097	HMGB1P1	FALSE	FALSE
chr20	57488784	T	A	ENST00000522557	ENSG00000124097	HMGB1P1	FALSE	FALSE
chr20	57488794	A	C	ENST00000522557	ENSG00000124097	HMGB1P1	FALSE	FALSE
chr20	57488794	A	T	ENST00000522557	ENSG00000124097	HMGB1P1	FALSE	FALSE
chr20	57488802	T	A	ENST00000522557	ENSG00000124097	HMGB1P1	FALSE	FALSE
chr20	57488808	G	A	ENST00000522557	ENSG00000124097	HMGB1P1	FALSE	FALSE
chr20	57488811	T	A	ENST00000522557	ENSG00000124097	HMGB1P1	FALSE	FALSE
chr20	57488814	C	A	ENST00000522557	ENSG00000124097	HMGB1P1	FALSE	FALSE
chr20	57488815	A	C	ENST00000522557	ENSG00000124097	HMGB1P1	FALSE	FALSE
chr20	57488815	A	T	ENST00000522557	ENSG00000124097	HMGB1P1	FALSE	FALSE
chr20	57488826	T	A	ENST00000522557	ENSG00000124097	HMGB1P1	FALSE	FALSE
chr20	57488835	T	A	ENST00000522557	ENSG00000124097	HMGB1P1	FALSE	FALSE
chr20	57488847	C	A	ENST00000522557	ENSG00000124097	HMGB1P1	FALSE	FALSE
chr20	57488853	T	A	ENST00000522557	ENSG00000124097	HMGB1P1	FALSE	FALSE
chr20	57488856	C	A	ENST00000522557	ENSG00000124097	HMGB1P1	FALSE	FALSE
chr20	57488859	T	A	ENST00000522557	ENSG00000124097	HMGB1P1	FALSE	FALSE
chr20	57488862	C	A	ENST00000522557	ENSG00000124097	HMGB1P1	FALSE	FALSE
chr20	57488865	T	A	ENST00000522557	ENSG00000124097	HMGB1P1	FALSE	FALSE
chr20	57488880	T	A	ENST00000522557	ENSG00000124097	HMGB1P1	FALSE	FALSE
chr20	57488881	C	T	ENST00000522557	ENSG00000124097	HMGB1P1	FALSE	FALSE
chr20	57488882	C	T	ENST00000522557	ENSG00000124097	HMGB1P1	FALSE	FALSE
chr20	57488889	C	A	ENST00000522557	ENSG00000124097	HMGB1P1	FALSE	FALSE
chr20	57488891	G	C	ENST00000522557	ENSG00000124097	HMGB1P1	FALSE	FALSE
chr20	57488891	G	T	ENST00000522557	ENSG00000124097	HMGB1P1	FALSE	FALSE
chr20	57488893	G	T	ENST00000522557	ENSG00000124097	HMGB1P1	FALSE	FALSE
chr20	57488898	T	A	ENST00000522557	ENSG00000124097	HMGB1P1	FALSE	FALSE
chr20	57488910	C	A	ENST00000522557	ENSG00000124097	HMGB1P1	FALSE	FALSE
chr20	57488912	G	C	ENST00000522557	ENSG00000124097	HMGB1P1	FALSE	FALSE
chr20	57488912	G	T	ENST00000522557	ENSG00000124097	HMGB1P1	FALSE	FALSE
chr20	57488924	G	C	ENST00000522557	ENSG00000124097	HMGB1P1	FALSE	FALSE
chr20	57488924	G	T	ENST00000522557	ENSG00000124097	HMGB1P1	FALSE	FALSE
chr20	57488933	G	C	ENST00000522557	ENSG00000124097	HMGB1P1	FALSE	FALSE
chr20	57488933	G	T	ENST00000522557	ENSG00000124097	HMGB1P1	FALSE	FALSE
chr20	57488940	T	A	ENST00000522557	ENSG00000124097	HMGB1P1	FALSE	FALSE
chr20	57488943	T	A	ENST00000522557	ENSG00000124097	HMGB1P1	FALSE	FALSE
chr20	57488946	T	A	ENST00000522557	ENSG00000124097	HMGB1P1	FALSE	FALSE
chr20	57488952	C	A	ENST00000522557	ENSG00000124097	HMGB1P1	FALSE	FALSE
chr20	57488955	C	A	ENST00000522557	ENSG00000124097	HMGB1P1	FALSE	FALSE
chr20	57488959	A	T	ENST00000522557	ENSG00000124097	HMGB1P1	FALSE	FALSE
chr20	57488967	G	A	ENST00000522557	ENSG00000124097	HMGB1P1	FALSE	FALSE
chr20	57488980	A	C	ENST00000522557	ENSG00000124097	HMGB1P1	FALSE	FALSE
chr20	57488980	A	T	ENST00000522557	ENSG00000124097	HMGB1P1	FALSE	FALSE
chr20	57488984	G	C	ENST00000522557	ENSG00000124097	HMGB1P1	FALSE	FALSE
chr20	57488984	G	T	ENST00000522557	ENSG00000124097	HMGB1P1	FALSE	FALSE
chr20	57488987	G	C	ENST00000522557	ENSG00000124097	HMGB1P1	FALSE	FALSE
chr20	57488987	G	T	ENST00000522557	ENSG00000124097	HMGB1P1	FALSE	FALSE
chr20	57488994	T	A	ENST00000522557	ENSG00000124097	HMGB1P1	FALSE	FALSE
chr20	57489000	T	A	ENST00000522557	ENSG00000124097	HMGB1P1	FALSE	FALSE
chr20	57489006	T	A	ENST00000522557	ENSG00000124097	HMGB1P1	FALSE	FALSE
chr20	57489009	T	A	ENST00000522557	ENSG00000124097	HMGB1P1	FALSE	FALSE
chr20	57489018	C	A	ENST00000522557	ENSG00000124097	HMGB1P1	FALSE	FALSE
chr20	57489021	T	A	ENST00000522557	ENSG00000124097	HMGB1P1	FALSE	FALSE
chr20	57489905	C	A	ENST00000522557	ENSG00000124097	HMGB1P1	FALSE	FALSE
chr20	57489905	C	G	ENST00000522557	ENSG00000124097	HMGB1P1	FALSE	FALSE
chr20	57489905	C	T	ENST00000522557	ENSG00000124097	HMGB1P1	FALSE	FALSE
chr20	57489906	T	A	ENST00000522557	ENSG00000124097	HMGB1P1	FALSE	FALSE
chr20	57489906	T	C	ENST00000522557	ENSG00000124097	HMGB1P1	FALSE	FALSE
chr20	57489906	T	G	ENST00000522557	ENSG00000124097	HMGB1P1	FALSE	FALSE
chr20	57495201	A	C	ENST00000522557	ENSG00000124097	HMGB1P1	FALSE	FALSE
chr20	57495201	A	G	ENST00000522557	ENSG00000124097	HMGB1P1	FALSE	FALSE
chr20	57495201	A	T	ENST00000522557	ENSG00000124097	HMGB1P1	FALSE	FALSE
chr20	57495202	C	A	ENST00000522557	ENSG00000124097	HMGB1P1	FALSE	FALSE
chr20	57495202	C	G	ENST00000522557	ENSG00000124097	HMGB1P1	FALSE	FALSE
chr20	57495202	C	T	ENST00000522557	ENSG00000124097	HMGB1P1	FALSE	FALSE
chr20	57498555	T	A	ENST00000243914	ENSG00000124092	CTCFL
chr20	57498579	C	A	ENST00000243914	ENSG00000124092	CTCFL
chr20	57498580	A	T	ENST00000243914	ENSG00000124092	CTCFL
chr20	57498594	C	A	ENST00000243914	ENSG00000124092	CTCFL	FALSE	FALSE
chr20	57498603	C	A	ENST00000243914	ENSG00000124092	CTCFL	FALSE	FALSE
chr20	57498606	C	A	ENST00000243914	ENSG00000124092	CTCFL	FALSE	FALSE
chr20	57498609	T	A	ENST00000243914	ENSG00000124092	CTCFL	FALSE	FALSE
chr20	57498615	T	A	ENST00000243914	ENSG00000124092	CTCFL	FALSE	FALSE
chr20	57498627	C	A	ENST00000243914	ENSG00000124092	CTCFL	FALSE	FALSE
chr20	57498630	T	A	ENST00000243914	ENSG00000124092	CTCFL	FALSE	FALSE
chr20	57498631	G	T	ENST00000243914	ENSG00000124092	CTCFL	FALSE	FALSE
chr20	57498651	C	A	ENST00000243914	ENSG00000124092	CTCFL	FALSE	FALSE
chr20	57498654	C	A	ENST00000243914	ENSG00000124092	CTCFL	FALSE	FALSE
chr20	57498663	G	A	ENST00000243914	ENSG00000124092	CTCFL	FALSE	FALSE
chr20	57498666	C	A	ENST00000243914	ENSG00000124092	CTCFL	FALSE	FALSE
chr20	57498669	C	A	ENST00000243914	ENSG00000124092	CTCFL	FALSE	FALSE
chr20	57498672	T	A	ENST00000243914	ENSG00000124092	CTCFL	FALSE	FALSE
chr20	57498687	C	A	ENST00000243914	ENSG00000124092	CTCFL	FALSE	FALSE
chr20	57498690	C	A	ENST00000243914	ENSG00000124092	CTCFL	FALSE	FALSE
chr20	57498702	C	A	ENST00000243914	ENSG00000124092	CTCFL	TRUE	FALSE
chr20	57498702	C	G	ENST00000243914	ENSG00000124092	CTCFL	TRUE	FALSE
chr20	57498702	C	T	ENST00000243914	ENSG00000124092	CTCFL	TRUE	FALSE
chr20	57498703	T	A	ENST00000243914	ENSG00000124092	CTCFL	TRUE	FALSE
chr20	57498703	T	C	ENST00000243914	ENSG00000124092	CTCFL	TRUE	FALSE
chr20	57498703	T	G	ENST00000243914	ENSG00000124092	CTCFL	TRUE	FALSE
chr20	57503434	A	C	ENST00000243914	ENSG00000124092	CTCFL	TRUE	FALSE
chr20	57503434	A	G	ENST00000243914	ENSG00000124092	CTCFL	TRUE	FALSE
chr20	57503434	A	T	ENST00000243914	ENSG00000124092	CTCFL	TRUE	FALSE
chr20	57503435	C	A	ENST00000243914	ENSG00000124092	CTCFL	TRUE	FALSE
chr20	57503435	C	G	ENST00000243914	ENSG00000124092	CTCFL	TRUE	FALSE
chr20	57503435	C	T	ENST00000243914	ENSG00000124092	CTCFL	TRUE	FALSE
chr20	57503436	C	A	ENST00000243914	ENSG00000124092	CTCFL	FALSE	FALSE
chr20	57503442	C	A	ENST00000243914	ENSG00000124092	CTCFL	FALSE	FALSE
chr20	57503454	C	A	ENST00000243914	ENSG00000124092	CTCFL	FALSE	FALSE
chr20	57503457	T	A	ENST00000243914	ENSG00000124092	CTCFL	FALSE	FALSE
chr20	57503458	C	T	ENST00000243914	ENSG00000124092	CTCFL	FALSE	FALSE
chr20	57503459	C	T	ENST00000243914	ENSG00000124092	CTCFL	FALSE	FALSE
chr20	57503463	C	A	ENST00000243914	ENSG00000124092	CTCFL	FALSE	FALSE
chr20	57503466	T	A	ENST00000243914	ENSG00000124092	CTCFL	FALSE	FALSE
chr20	57503475	C	A	ENST00000243914	ENSG00000124092	CTCFL	FALSE	FALSE
chr20	57503478	T	A	ENST00000243914	ENSG00000124092	CTCFL	FALSE	FALSE
chr20	57503481	G	A	ENST00000243914	ENSG00000124092	CTCFL	FALSE	FALSE
chr20	57503487	T	A	ENST00000243914	ENSG00000124092	CTCFL	TRUE	TRUE
chr20	57503496	C	A	ENST00000243914	ENSG00000124092	CTCFL	TRUE	TRUE
chr20	57503499	T	A	ENST00000243914	ENSG00000124092	CTCFL	TRUE	TRUE
chr20	57503511	G	A	ENST00000243914	ENSG00000124092	CTCFL	TRUE	TRUE
chr20	57503514	T	A	ENST00000243914	ENSG00000124092	CTCFL	TRUE	TRUE
chr20	57503520	T	A	ENST00000243914	ENSG00000124092	CTCFL	TRUE	TRUE
chr20	57503523	T	A	ENST00000243914	ENSG00000124092	CTCFL	TRUE	TRUE
chr20	57503529	T	A	ENST00000243914	ENSG00000124092	CTCFL	TRUE	TRUE
chr20	57503532	T	A	ENST00000243914	ENSG00000124092	CTCFL	TRUE	TRUE
chr20	57503535	C	A	ENST00000243914	ENSG00000124092	CTCFL	TRUE	TRUE
chr20	57503538	T	A	ENST00000243914	ENSG00000124092	CTCFL	TRUE	TRUE
chr20	57503541	C	A	ENST00000243914	ENSG00000124092	CTCFL	TRUE	TRUE
chr20	57503543	G	C	ENST00000243914	ENSG00000124092	CTCFL	TRUE	TRUE
chr20	57503543	G	T	ENST00000243914	ENSG00000124092	CTCFL	TRUE	TRUE
chr20	57503552	G	T	ENST00000243914	ENSG00000124092	CTCFL	TRUE	TRUE
chr20	57503556	T	A	ENST00000243914	ENSG00000124092	CTCFL	TRUE	TRUE
chr20	57503562	C	A	ENST00000243914	ENSG00000124092	CTCFL	TRUE	TRUE
chr20	57503567	G	C	ENST00000243914	ENSG00000124092	CTCFL	TRUE	TRUE
chr20	57503567	G	T	ENST00000243914	ENSG00000124092	CTCFL	TRUE	TRUE
chr20	57503571	C	A	ENST00000243914	ENSG00000124092	CTCFL	TRUE	TRUE
chr20	57503572	A	T	ENST00000243914	ENSG00000124092	CTCFL	TRUE	TRUE
chr20	57503577	T	A	ENST00000243914	ENSG00000124092	CTCFL	TRUE	TRUE
chr20	57503580	C	A	ENST00000243914	ENSG00000124092	CTCFL	TRUE	TRUE
chr20	57503582	G	T	ENST00000243914	ENSG00000124092	CTCFL	TRUE	TRUE
chr20	57503589	T	A	ENST00000243914	ENSG00000124092	CTCFL	TRUE	TRUE
chr20	57503602	C	A	ENST00000243914	ENSG00000124092	CTCFL	TRUE	FALSE
chr20	57503602	C	G	ENST00000243914	ENSG00000124092	CTCFL	TRUE	FALSE
chr20	57503602	C	T	ENST00000243914	ENSG00000124092	CTCFL	TRUE	FALSE
chr20	57503603	T	A	ENST00000243914	ENSG00000124092	CTCFL	TRUE	FALSE
chr20	57503603	T	C	ENST00000243914	ENSG00000124092	CTCFL	TRUE	FALSE
chr20	57503603	T	G	ENST00000243914	ENSG00000124092	CTCFL	TRUE	FALSE
chr20	57508604	A	C	ENST00000243914	ENSG00000124092	CTCFL	TRUE	FALSE
chr20	57508604	A	G	ENST00000243914	ENSG00000124092	CTCFL	TRUE	FALSE
chr20	57508604	A	T	ENST00000243914	ENSG00000124092	CTCFL	TRUE	FALSE
chr20	57508605	C	A	ENST00000243914	ENSG00000124092	CTCFL	TRUE	FALSE
chr20	57508605	C	G	ENST00000243914	ENSG00000124092	CTCFL	TRUE	FALSE
chr20	57508605	C	T	ENST00000243914	ENSG00000124092	CTCFL	TRUE	FALSE
chr20	57508606	C	T	ENST00000243914	ENSG00000124092	CTCFL	TRUE	TRUE
chr20	57508607	C	T	ENST00000243914	ENSG00000124092	CTCFL	TRUE	TRUE
chr20	57508623	T	A	ENST00000243914	ENSG00000124092	CTCFL	TRUE	TRUE
chr20	57508627	A	T	ENST00000243914	ENSG00000124092	CTCFL	TRUE	TRUE
chr20	57508632	T	A	ENST00000243914	ENSG00000124092	CTCFL	TRUE	TRUE
chr20	57508636	G	T	ENST00000243914	ENSG00000124092	CTCFL	TRUE	TRUE
chr20	57508641	T	A	ENST00000243914	ENSG00000124092	CTCFL	TRUE	TRUE
chr20	57508642	G	C	ENST00000243914	ENSG00000124092	CTCFL	TRUE	TRUE
chr20	57508642	G	T	ENST00000243914	ENSG00000124092	CTCFL	TRUE	TRUE
chr20	57508672	G	C	ENST00000243914	ENSG00000124092	CTCFL	TRUE	TRUE
chr20	57508672	G	T	ENST00000243914	ENSG00000124092	CTCFL	TRUE	TRUE
chr20	57508677	T	A	ENST00000243914	ENSG00000124092	CTCFL	TRUE	TRUE
chr20	57508701	G	A	ENST00000243914	ENSG00000124092	CTCFL	TRUE	TRUE
chr20	57508704	T	A	ENST00000243914	ENSG00000124092	CTCFL	TRUE	TRUE
chr20	57508707	G	A	ENST00000243914	ENSG00000124092	CTCFL	TRUE	TRUE
chr20	57508710	G	A	ENST00000243914	ENSG00000124092	CTCFL	TRUE	TRUE
chr20	57508714	A	T	ENST00000243914	ENSG00000124092	CTCFL	TRUE	TRUE
chr20	57508719	T	A	ENST00000243914	ENSG00000124092	CTCFL	TRUE	TRUE
chr20	57508723	G	T	ENST00000243914	ENSG00000124092	CTCFL	TRUE	TRUE
chr20	57508732	G	T	ENST00000243914	ENSG00000124092	CTCFL	TRUE	TRUE
chr20	57508746	T	A	ENST00000243914	ENSG00000124092	CTCFL	TRUE	TRUE
chr20	57508749	C	A	ENST00000243914	ENSG00000124092	CTCFL	TRUE	TRUE
chr20	57508752	C	A	ENST00000243914	ENSG00000124092	CTCFL	TRUE	TRUE
chr20	57508788	C	A	ENST00000243914	ENSG00000124092	CTCFL	TRUE	TRUE
chr20	57508789	C	A	ENST00000243914	ENSG00000124092	CTCFL	TRUE	FALSE
chr20	57508789	C	G	ENST00000243914	ENSG00000124092	CTCFL	TRUE	FALSE
chr20	57508789	C	T	ENST00000243914	ENSG00000124092	CTCFL	TRUE	FALSE
chr20	57508790	T	A	ENST00000243914	ENSG00000124092	CTCFL	TRUE	FALSE
chr20	57508790	T	C	ENST00000243914	ENSG00000124092	CTCFL	TRUE	FALSE
chr20	57508790	T	G	ENST00000243914	ENSG00000124092	CTCFL	TRUE	FALSE
chr20	57512590	A	C	ENST00000243914	ENSG00000124092	CTCFL	TRUE	FALSE
chr20	57512590	A	G	ENST00000243914	ENSG00000124092	CTCFL	TRUE	FALSE
chr20	57512590	A	T	ENST00000243914	ENSG00000124092	CTCFL	TRUE	FALSE
chr20	57512591	C	A	ENST00000243914	ENSG00000124092	CTCFL	TRUE	FALSE
chr20	57512591	C	G	ENST00000243914	ENSG00000124092	CTCFL	TRUE	FALSE
chr20	57512591	C	T	ENST00000243914	ENSG00000124092	CTCFL	TRUE	FALSE
chr20	57512594	G	A	ENST00000243914	ENSG00000124092	CTCFL	TRUE	TRUE
chr20	57512597	T	A	ENST00000243914	ENSG00000124092	CTCFL	TRUE	TRUE
chr20	57512598	G	T	ENST00000243914	ENSG00000124092	CTCFL	TRUE	TRUE
chr20	57512604	A	C	ENST00000243914	ENSG00000124092	CTCFL	TRUE	TRUE
chr20	57512604	A	T	ENST00000243914	ENSG00000124092	CTCFL	TRUE	TRUE
chr20	57512610	G	T	ENST00000243914	ENSG00000124092	CTCFL	TRUE	TRUE
chr20	57512618	T	A	ENST00000243914	ENSG00000124092	CTCFL	TRUE	TRUE
chr20	57512619	G	T	ENST00000243914	ENSG00000124092	CTCFL	TRUE	TRUE
chr20	57512624	T	A	ENST00000243914	ENSG00000124092	CTCFL	TRUE	TRUE
chr20	57512633	T	A	ENST00000243914	ENSG00000124092	CTCFL	TRUE	TRUE
chr20	57512636	C	A	ENST00000243914	ENSG00000124092	CTCFL	TRUE	TRUE
chr20	57512642	T	A	ENST00000243914	ENSG00000124092	CTCFL	TRUE	TRUE
chr20	57512651	T	A	ENST00000243914	ENSG00000124092	CTCFL	TRUE	TRUE
chr20	57512654	G	A	ENST00000243914	ENSG00000124092	CTCFL	TRUE	TRUE
chr20	57512660	G	A	ENST00000243914	ENSG00000124092	CTCFL	TRUE	TRUE
chr20	57512670	A	C	ENST00000243914	ENSG00000124092	CTCFL	TRUE	TRUE
chr20	57512670	A	T	ENST00000243914	ENSG00000124092	CTCFL	TRUE	TRUE
chr20	57512678	C	A	ENST00000243914	ENSG00000124092	CTCFL	TRUE	TRUE
chr20	57512694	A	T	ENST00000243914	ENSG00000124092	CTCFL	TRUE	TRUE
chr20	57512697	G	C	ENST00000243914	ENSG00000124092	CTCFL	TRUE	TRUE
chr20	57512697	G	T	ENST00000243914	ENSG00000124092	CTCFL	TRUE	TRUE
chr20	57512703	G	T	ENST00000243914	ENSG00000124092	CTCFL	TRUE	TRUE
chr20	57512708	T	A	ENST00000243914	ENSG00000124092	CTCFL	TRUE	TRUE
chr20	57512714	C	A	ENST00000243914	ENSG00000124092	CTCFL	TRUE	TRUE
chr20	57512724	G	C	ENST00000243914	ENSG00000124092	CTCFL	TRUE	TRUE
chr20	57512724	G	T	ENST00000243914	ENSG00000124092	CTCFL	TRUE	TRUE
chr20	57512734	A	T	ENST00000243914	ENSG00000124092	CTCFL	TRUE	TRUE
chr20	57512753	C	A	ENST00000243914	ENSG00000124092	CTCFL	TRUE	FALSE
chr20	57512753	C	G	ENST00000243914	ENSG00000124092	CTCFL	TRUE	FALSE
chr20	57512753	C	T	ENST00000243914	ENSG00000124092	CTCFL	TRUE	FALSE
chr20	57512754	T	A	ENST00000243914	ENSG00000124092	CTCFL	TRUE	FALSE
chr20	57512754	T	C	ENST00000243914	ENSG00000124092	CTCFL	TRUE	FALSE
chr20	57512754	T	G	ENST00000243914	ENSG00000124092	CTCFL	TRUE	FALSE
chr20	57514590	A	C	ENST00000243914	ENSG00000124092	CTCFL	TRUE	FALSE
chr20	57514590	A	G	ENST00000243914	ENSG00000124092	CTCFL	TRUE	FALSE
chr20	57514590	A	T	ENST00000243914	ENSG00000124092	CTCFL	TRUE	FALSE
chr20	57514591	C	A	ENST00000243914	ENSG00000124092	CTCFL	TRUE	FALSE
chr20	57514591	C	G	ENST00000243914	ENSG00000124092	CTCFL	TRUE	FALSE
chr20	57514591	C	T	ENST00000243914	ENSG00000124092	CTCFL	TRUE	FALSE
chr20	57514604	T	A	ENST00000243914	ENSG00000124092	CTCFL	TRUE	TRUE
chr20	57514623	A	T	ENST00000243914	ENSG00000124092	CTCFL	TRUE	TRUE
chr20	57514632	A	T	ENST00000243914	ENSG00000124092	CTCFL	TRUE	TRUE
chr20	57514637	G	A	ENST00000243914	ENSG00000124092	CTCFL	TRUE	TRUE
chr20	57514638	G	C	ENST00000243914	ENSG00000124092	CTCFL	TRUE	TRUE
chr20	57514638	G	T	ENST00000243914	ENSG00000124092	CTCFL	TRUE	TRUE
chr20	57514643	T	A	ENST00000243914	ENSG00000124092	CTCFL	TRUE	TRUE
chr20	57514655	C	A	ENST00000243914	ENSG00000124092	CTCFL	TRUE	TRUE
chr20	57514664	T	A	ENST00000243914	ENSG00000124092	CTCFL	TRUE	TRUE
chr20	57514667	G	A	ENST00000243914	ENSG00000124092	CTCFL	TRUE	TRUE
chr20	57514682	T	A	ENST00000243914	ENSG00000124092	CTCFL	TRUE	TRUE
chr20	57514697	G	A	ENST00000243914	ENSG00000124092	CTCFL	TRUE	TRUE
chr20	57514713	G	T	ENST00000243914	ENSG00000124092	CTCFL	TRUE	TRUE
chr20	57514722	G	T	ENST00000243914	ENSG00000124092	CTCFL	TRUE	TRUE
chr20	57514727	C	A	ENST00000243914	ENSG00000124092	CTCFL	TRUE	TRUE
chr20	57514728	G	C	ENST00000243914	ENSG00000124092	CTCFL	TRUE	TRUE
chr20	57514728	G	T	ENST00000243914	ENSG00000124092	CTCFL	TRUE	TRUE
chr20	57514736	T	A	ENST00000243914	ENSG00000124092	CTCFL	TRUE	TRUE
chr20	57514739	C	A	ENST00000243914	ENSG00000124092	CTCFL	TRUE	TRUE
chr20	57514742	C	A	ENST00000243914	ENSG00000124092	CTCFL	TRUE	FALSE
chr20	57514742	C	G	ENST00000243914	ENSG00000124092	CTCFL	TRUE	FALSE
chr20	57514742	C	T	ENST00000243914	ENSG00000124092	CTCFL	TRUE	FALSE
chr20	57514743	T	A	ENST00000243914	ENSG00000124092	CTCFL	TRUE	FALSE
chr20	57514743	T	C	ENST00000243914	ENSG00000124092	CTCFL	TRUE	FALSE
chr20	57514743	T	G	ENST00000243914	ENSG00000124092	CTCFL	TRUE	FALSE
chr20	57515712	A	C	ENST00000243914	ENSG00000124092	CTCFL	TRUE	FALSE
chr20	57515712	A	G	ENST00000243914	ENSG00000124092	CTCFL	TRUE	FALSE
chr20	57515712	A	T	ENST00000243914	ENSG00000124092	CTCFL	TRUE	FALSE
chr20	57515713	C	A	ENST00000243914	ENSG00000124092	CTCFL	TRUE	FALSE
chr20	57515713	C	G	ENST00000243914	ENSG00000124092	CTCFL	TRUE	FALSE
chr20	57515713	C	T	ENST00000243914	ENSG00000124092	CTCFL	TRUE	FALSE
chr20	57515716	G	C	ENST00000243914	ENSG00000124092	CTCFL	TRUE	TRUE
chr20	57515716	G	T	ENST00000243914	ENSG00000124092	CTCFL	TRUE	TRUE
chr20	57515726	T	A	ENST00000243914	ENSG00000124092	CTCFL
chr20	57515738	T	A	ENST00000243914	ENSG00000124092	CTCFL	TRUE	TRUE
chr20	57515744	T	A	ENST00000243914	ENSG00000124092	CTCFL	TRUE	TRUE
chr20	57515745	G	C	ENST00000243914	ENSG00000124092	CTCFL	TRUE	TRUE
chr20	57515745	G	T	ENST00000243914	ENSG00000124092	CTCFL	TRUE	TRUE
chr20	57515756	T	A	ENST00000243914	ENSG00000124092	CTCFL	TRUE	TRUE
chr20	57515763	A	C	ENST00000243914	ENSG00000124092	CTCFL	TRUE	TRUE
chr20	57515763	A	T	ENST00000243914	ENSG00000124092	CTCFL	TRUE	TRUE
chr20	57515769	G	T	ENST00000243914	ENSG00000124092	CTCFL	TRUE	TRUE
chr20	57515774	G	A	ENST00000243914	ENSG00000124092	CTCFL	TRUE	TRUE
chr20	57515775	G	T	ENST00000243914	ENSG00000124092	CTCFL	TRUE	TRUE
chr20	57515778	A	T	ENST00000243914	ENSG00000124092	CTCFL	TRUE	TRUE
chr20	57515783	G	A	ENST00000243914	ENSG00000124092	CTCFL	TRUE	TRUE
chr20	57515795	C	A	ENST00000243914	ENSG00000124092	CTCFL	TRUE	TRUE
chr20	57515810	G	A	ENST00000243914	ENSG00000124092	CTCFL	TRUE	TRUE
chr20	57515822	T	A	ENST00000243914	ENSG00000124092	CTCFL	TRUE	TRUE
chr20	57515824	A	T	ENST00000243914	ENSG00000124092	CTCFL	TRUE	TRUE
chr20	57515828	T	A	ENST00000243914	ENSG00000124092	CTCFL	TRUE	TRUE
chr20	57515835	C	A	ENST00000243914	ENSG00000124092	CTCFL	TRUE	FALSE
chr20	57515835	C	G	ENST00000243914	ENSG00000124092	CTCFL	TRUE	FALSE
chr20	57515835	C	T	ENST00000243914	ENSG00000124092	CTCFL	TRUE	FALSE
chr20	57515836	T	A	ENST00000243914	ENSG00000124092	CTCFL	TRUE	FALSE
chr20	57515836	T	C	ENST00000243914	ENSG00000124092	CTCFL	TRUE	FALSE
chr20	57515836	T	G	ENST00000243914	ENSG00000124092	CTCFL	TRUE	FALSE
chr20	57518756	A	C	ENST00000243914	ENSG00000124092	CTCFL	TRUE	FALSE
chr20	57518756	A	G	ENST00000243914	ENSG00000124092	CTCFL	TRUE	FALSE
chr20	57518756	A	T	ENST00000243914	ENSG00000124092	CTCFL	TRUE	FALSE
chr20	57518757	C	A	ENST00000243914	ENSG00000124092	CTCFL	TRUE	FALSE
chr20	57518757	C	G	ENST00000243914	ENSG00000124092	CTCFL	TRUE	FALSE
chr20	57518757	C	T	ENST00000243914	ENSG00000124092	CTCFL	TRUE	FALSE
chr20	57518760	C	A	ENST00000243914	ENSG00000124092	CTCFL	TRUE	TRUE
chr20	57518770	A	C	ENST00000243914	ENSG00000124092	CTCFL	TRUE	TRUE
chr20	57518770	A	T	ENST00000243914	ENSG00000124092	CTCFL	TRUE	TRUE
chr20	57518775	T	A	ENST00000243914	ENSG00000124092	CTCFL	TRUE	TRUE
chr20	57518776	G	T	ENST00000243914	ENSG00000124092	CTCFL	TRUE	TRUE
chr20	57518785	A	T	ENST00000243914	ENSG00000124092	CTCFL	TRUE	TRUE
chr20	57518790	T	A	ENST00000243914	ENSG00000124092	CTCFL	TRUE	TRUE
chr20	57518799	T	A	ENST00000243914	ENSG00000124092	CTCFL	TRUE	TRUE
chr20	57518802	C	A	ENST00000243914	ENSG00000124092	CTCFL	TRUE	TRUE
chr20	57518814	T	A	ENST00000243914	ENSG00000124092	CTCFL	TRUE	TRUE
chr20	57518815	A	C	ENST00000243914	ENSG00000124092	CTCFL	TRUE	TRUE
chr20	57518815	A	T	ENST00000243914	ENSG00000124092	CTCFL	TRUE	TRUE
chr20	57518829	G	A	ENST00000243914	ENSG00000124092	CTCFL	TRUE	TRUE
chr20	57518838	C	A	ENST00000243914	ENSG00000124092	CTCFL	TRUE	TRUE
chr20	57518841	C	A	ENST00000243914	ENSG00000124092	CTCFL	TRUE	TRUE
chr20	57518863	G	T	ENST00000243914	ENSG00000124092	CTCFL	TRUE	TRUE
chr20	57518872	A	T	ENST00000243914	ENSG00000124092	CTCFL	TRUE	TRUE
chr20	57518877	T	A	ENST00000243914	ENSG00000124092	CTCFL	TRUE	TRUE
chr20	57518878	G	C	ENST00000243914	ENSG00000124092	CTCFL	TRUE	TRUE
chr20	57518878	G	T	ENST00000243914	ENSG00000124092	CTCFL	TRUE	TRUE
chr20	57518892	C	A	ENST00000243914	ENSG00000124092	CTCFL	TRUE	FALSE
chr20	57518892	C	G	ENST00000243914	ENSG00000124092	CTCFL	TRUE	FALSE
chr20	57518892	C	T	ENST00000243914	ENSG00000124092	CTCFL	TRUE	FALSE
chr20	57518893	T	A	ENST00000243914	ENSG00000124092	CTCFL	TRUE	FALSE
chr20	57518893	T	C	ENST00000243914	ENSG00000124092	CTCFL	TRUE	FALSE
chr20	57518893	T	G	ENST00000243914	ENSG00000124092	CTCFL	TRUE	FALSE
chr20	57519205	A	C	ENST00000243914	ENSG00000124092	CTCFL	TRUE	FALSE
chr20	57519205	A	G	ENST00000243914	ENSG00000124092	CTCFL	TRUE	FALSE
chr20	57519205	A	T	ENST00000243914	ENSG00000124092	CTCFL	TRUE	FALSE
chr20	57519206	C	A	ENST00000243914	ENSG00000124092	CTCFL	TRUE	FALSE
chr20	57519206	C	G	ENST00000243914	ENSG00000124092	CTCFL	TRUE	FALSE
chr20	57519206	C	T	ENST00000243914	ENSG00000124092	CTCFL	TRUE	FALSE
chr20	57519207	C	A	ENST00000243914	ENSG00000124092	CTCFL	TRUE	TRUE
chr20	57519258	T	A	ENST00000243914	ENSG00000124092	CTCFL	TRUE	TRUE
chr20	57519262	G	T	ENST00000243914	ENSG00000124092	CTCFL	TRUE	TRUE
chr20	57519271	A	T	ENST00000243914	ENSG00000124092	CTCFL	TRUE	TRUE
chr20	57519285	T	A	ENST00000243914	ENSG00000124092	CTCFL	TRUE	TRUE
chr20	57519288	C	A	ENST00000243914	ENSG00000124092	CTCFL	TRUE	TRUE
chr20	57519303	T	A	ENST00000243914	ENSG00000124092	CTCFL	TRUE	TRUE
chr20	57519323	G	C	ENST00000243914	ENSG00000124092	CTCFL	TRUE	TRUE
chr20	57519323	G	T	ENST00000243914	ENSG00000124092	CTCFL	TRUE	TRUE
chr20	57519330	T	A	ENST00000243914	ENSG00000124092	CTCFL	TRUE	TRUE
chr20	57519346	G	T	ENST00000243914	ENSG00000124092	CTCFL	TRUE	TRUE
chr20	57519355	A	T	ENST00000243914	ENSG00000124092	CTCFL	TRUE	TRUE
chr20	57519369	C	A	ENST00000243914	ENSG00000124092	CTCFL	TRUE	TRUE
chr20	57519372	T	A	ENST00000243914	ENSG00000124092	CTCFL	TRUE	TRUE
chr20	57519378	C	A	ENST00000243914	ENSG00000124092	CTCFL	TRUE	FALSE
chr20	57519378	C	G	ENST00000243914	ENSG00000124092	CTCFL	TRUE	FALSE
chr20	57519378	C	T	ENST00000243914	ENSG00000124092	CTCFL	TRUE	FALSE
chr20	57519379	T	A	ENST00000243914	ENSG00000124092	CTCFL	TRUE	FALSE
chr20	57519379	T	C	ENST00000243914	ENSG00000124092	CTCFL	TRUE	FALSE
chr20	57519379	T	G	ENST00000243914	ENSG00000124092	CTCFL	TRUE	FALSE
chr20	57523066	A	C	ENST00000243914	ENSG00000124092	CTCFL	TRUE	FALSE
chr20	57523066	A	G	ENST00000243914	ENSG00000124092	CTCFL	TRUE	FALSE
chr20	57523066	A	T	ENST00000243914	ENSG00000124092	CTCFL	TRUE	FALSE
chr20	57523067	C	A	ENST00000243914	ENSG00000124092	CTCFL	TRUE	FALSE
chr20	57523067	C	G	ENST00000243914	ENSG00000124092	CTCFL	TRUE	FALSE
chr20	57523067	C	T	ENST00000243914	ENSG00000124092	CTCFL	TRUE	FALSE
chr20	57523068	C	A	ENST00000243914	ENSG00000124092	CTCFL	TRUE	TRUE
chr20	57523071	T	A	ENST00000243914	ENSG00000124092	CTCFL	TRUE	TRUE
chr20	57523077	T	A	ENST00000243914	ENSG00000124092	CTCFL	TRUE	TRUE
chr20	57523080	T	A	ENST00000243914	ENSG00000124092	CTCFL	TRUE	TRUE
chr20	57523083	G	A	ENST00000243914	ENSG00000124092	CTCFL	TRUE	TRUE
chr20	57523089	T	A	ENST00000243914	ENSG00000124092	CTCFL	TRUE	TRUE
chr20	57523098	T	A	ENST00000243914	ENSG00000124092	CTCFL	TRUE	TRUE
chr20	57523104	T	A	ENST00000243914	ENSG00000124092	CTCFL	TRUE	TRUE
chr20	57523107	C	A	ENST00000243914	ENSG00000124092	CTCFL	TRUE	TRUE
chr20	57523119	G	A	ENST00000243914	ENSG00000124092	CTCFL	TRUE	TRUE
chr20	57523134	G	A	ENST00000243914	ENSG00000124092	CTCFL	TRUE	TRUE
chr20	57523140	C	A	ENST00000243914	ENSG00000124092	CTCFL	TRUE	TRUE
chr20	57523143	G	A	ENST00000243914	ENSG00000124092	CTCFL	TRUE	TRUE
chr20	57523146	C	A	ENST00000243914	ENSG00000124092	CTCFL	TRUE	TRUE
chr20	57523149	C	A	ENST00000243914	ENSG00000124092	CTCFL	TRUE	TRUE
chr20	57523157	G	C	ENST00000243914	ENSG00000124092	CTCFL	TRUE	TRUE
chr20	57523157	G	T	ENST00000243914	ENSG00000124092	CTCFL	TRUE	TRUE
chr20	57523163	G	C	ENST00000243914	ENSG00000124092	CTCFL	TRUE	TRUE
chr20	57523163	G	T	ENST00000243914	ENSG00000124092	CTCFL	TRUE	TRUE
chr20	57523182	C	A	ENST00000243914	ENSG00000124092	CTCFL	TRUE	TRUE
chr20	57523191	T	A	ENST00000243914	ENSG00000124092	CTCFL	TRUE	TRUE
chr20	57523194	C	A	ENST00000243914	ENSG00000124092	CTCFL	TRUE	TRUE
chr20	57523200	C	A	ENST00000243914	ENSG00000124092	CTCFL	TRUE	TRUE
chr20	57523202	G	C	ENST00000243914	ENSG00000124092	CTCFL	TRUE	TRUE
chr20	57523202	G	T	ENST00000243914	ENSG00000124092	CTCFL	TRUE	TRUE
chr20	57523212	C	A	ENST00000243914	ENSG00000124092	CTCFL	TRUE	TRUE
chr20	57523227	G	A	ENST00000243914	ENSG00000124092	CTCFL	TRUE	TRUE
chr20	57523230	C	A	ENST00000243914	ENSG00000124092	CTCFL	TRUE	TRUE
chr20	57523233	T	A	ENST00000243914	ENSG00000124092	CTCFL	TRUE	TRUE
chr20	57523239	T	A	ENST00000243914	ENSG00000124092	CTCFL	TRUE	TRUE
chr20	57523242	C	A	ENST00000243914	ENSG00000124092	CTCFL	TRUE	TRUE
chr20	57523247	A	T	ENST00000243914	ENSG00000124092	CTCFL	TRUE	TRUE
chr20	57523250	A	C	ENST00000243914	ENSG00000124092	CTCFL	TRUE	TRUE
chr20	57523250	A	T	ENST00000243914	ENSG00000124092	CTCFL	TRUE	TRUE
chr20	57523254	G	A	ENST00000243914	ENSG00000124092	CTCFL	TRUE	TRUE
chr20	57523260	T	A	ENST00000243914	ENSG00000124092	CTCFL	TRUE	TRUE
chr20	57523263	C	A	ENST00000243914	ENSG00000124092	CTCFL	TRUE	TRUE
chr20	57523266	G	A	ENST00000243914	ENSG00000124092	CTCFL	TRUE	TRUE
chr20	57523269	C	A	ENST00000243914	ENSG00000124092	CTCFL	TRUE	TRUE
chr20	57523272	C	A	ENST00000243914	ENSG00000124092	CTCFL	TRUE	TRUE
chr20	57523275	C	A	ENST00000243914	ENSG00000124092	CTCFL	TRUE	TRUE
chr20	57523279	C	A	ENST00000243914	ENSG00000124092	CTCFL	TRUE	FALSE
chr20	57523279	C	G	ENST00000243914	ENSG00000124092	CTCFL	TRUE	FALSE
chr20	57523279	C	T	ENST00000243914	ENSG00000124092	CTCFL	TRUE	FALSE
chr20	57523280	T	A	ENST00000243914	ENSG00000124092	CTCFL	TRUE	FALSE
chr20	57523280	T	C	ENST00000243914	ENSG00000124092	CTCFL	TRUE	FALSE
chr20	57523280	T	G	ENST00000243914	ENSG00000124092	CTCFL	TRUE	FALSE
chr20	57523661	A	C	ENST00000243914	ENSG00000124092	CTCFL	TRUE	FALSE
chr20	57523661	A	G	ENST00000243914	ENSG00000124092	CTCFL	TRUE	FALSE
chr20	57523661	A	T	ENST00000243914	ENSG00000124092	CTCFL	TRUE	FALSE
chr20	57523662	C	A	ENST00000243914	ENSG00000124092	CTCFL	TRUE	FALSE
chr20	57523662	C	G	ENST00000243914	ENSG00000124092	CTCFL	TRUE	FALSE
chr20	57523662	C	T	ENST00000243914	ENSG00000124092	CTCFL	TRUE	FALSE
chr20	57523665	T	A	ENST00000243914	ENSG00000124092	CTCFL	TRUE	TRUE
chr20	57523674	C	A	ENST00000243914	ENSG00000124092	CTCFL	TRUE	TRUE
chr20	57523683	C	A	ENST00000243914	ENSG00000124092	CTCFL	TRUE	TRUE
chr20	57523700	A	C	ENST00000243914	ENSG00000124092	CTCFL	TRUE	TRUE
chr20	57523700	A	T	ENST00000243914	ENSG00000124092	CTCFL	TRUE	TRUE
chr20	57523704	T	A	ENST00000243914	ENSG00000124092	CTCFL	TRUE	TRUE
chr20	57523713	C	A	ENST00000243914	ENSG00000124092	CTCFL	TRUE	TRUE
chr20	57523734	C	A	ENST00000243914	ENSG00000124092	CTCFL	TRUE	TRUE
chr20	57523737	C	A	ENST00000243914	ENSG00000124092	CTCFL	TRUE	TRUE
chr20	57523752	G	A	ENST00000243914	ENSG00000124092	CTCFL	TRUE	TRUE
chr20	57523754	A	T	ENST00000243914	ENSG00000124092	CTCFL	TRUE	TRUE
chr20	57523761	C	A	ENST00000243914	ENSG00000124092	CTCFL	TRUE	TRUE
chr20	57523767	C	A	ENST00000243914	ENSG00000124092	CTCFL	TRUE	TRUE
chr20	57523770	G	A	ENST00000243914	ENSG00000124092	CTCFL	TRUE	TRUE
chr20	57523777	G	C	ENST00000243914	ENSG00000124092	CTCFL	TRUE	TRUE
chr20	57523777	G	T	ENST00000243914	ENSG00000124092	CTCFL	TRUE	TRUE
chr20	57523785	C	A	ENST00000243914	ENSG00000124092	CTCFL	TRUE	TRUE
chr20	57523788	G	A	ENST00000243914	ENSG00000124092	CTCFL	TRUE	TRUE
chr20	57523791	G	A	ENST00000243914	ENSG00000124092	CTCFL	TRUE	TRUE
chr20	57523807	A	T	ENST00000243914	ENSG00000124092	CTCFL	TRUE	TRUE
chr20	57523812	G	A	ENST00000243914	ENSG00000124092	CTCFL	TRUE	TRUE
chr20	57523815	G	A	ENST00000243914	ENSG00000124092	CTCFL	TRUE	TRUE
chr20	57523824	G	A	ENST00000243914	ENSG00000124092	CTCFL	TRUE	TRUE
chr20	57523836	C	A	ENST00000243914	ENSG00000124092	CTCFL	TRUE	TRUE
chr20	57523839	C	A	ENST00000243914	ENSG00000124092	CTCFL	TRUE	TRUE
chr20	57523843	C	T	ENST00000243914	ENSG00000124092	CTCFL	TRUE	TRUE
chr20	57523844	C	T	ENST00000243914	ENSG00000124092	CTCFL	TRUE	TRUE
chr20	57523850	A	T	ENST00000243914	ENSG00000124092	CTCFL	TRUE	TRUE
chr20	57523866	G	A	ENST00000243914	ENSG00000124092	CTCFL	TRUE	TRUE
chr20	57523869	G	A	ENST00000243914	ENSG00000124092	CTCFL	TRUE	TRUE
chr20	57523881	G	A	ENST00000243914	ENSG00000124092	CTCFL	TRUE	TRUE
chr20	57523890	C	A	ENST00000243914	ENSG00000124092	CTCFL	TRUE	TRUE
chr20	57523893	G	A	ENST00000243914	ENSG00000124092	CTCFL	TRUE	TRUE
chr20	57523896	G	A	ENST00000243914	ENSG00000124092	CTCFL	TRUE	TRUE
chr20	57523899	G	A	ENST00000243914	ENSG00000124092	CTCFL	TRUE	TRUE
chr20	57523910	A	T	ENST00000243914	ENSG00000124092	CTCFL	TRUE	TRUE
chr20	57523923	G	A	ENST00000243914	ENSG00000124092	CTCFL	TRUE	TRUE
chr20	57523925	A	T	ENST00000243914	ENSG00000124092	CTCFL	TRUE	TRUE
chr20	57523929	C	A	ENST00000243914	ENSG00000124092	CTCFL	TRUE	TRUE
chr20	57523938	C	A	ENST00000243914	ENSG00000124092	CTCFL	TRUE	TRUE
chr20	57523959	G	A	ENST00000243914	ENSG00000124092	CTCFL	TRUE	TRUE
chr20	57523972	G	C	ENST00000243914	ENSG00000124092	CTCFL	TRUE	TRUE
chr20	57523972	G	T	ENST00000243914	ENSG00000124092	CTCFL	TRUE	TRUE
chr20	57523977	T	A	ENST00000243914	ENSG00000124092	CTCFL	TRUE	TRUE
chr20	57523980	C	A	ENST00000243914	ENSG00000124092	CTCFL	TRUE	TRUE
chr20	57523986	C	A	ENST00000243914	ENSG00000124092	CTCFL	TRUE	TRUE
chr20	57523989	C	A	ENST00000243914	ENSG00000124092	CTCFL	TRUE	TRUE
chr20	57523991	G	T	ENST00000243914	ENSG00000124092	CTCFL	TRUE	TRUE
chr20	57524010	C	A	ENST00000243914	ENSG00000124092	CTCFL	TRUE	TRUE
chr20	57524016	C	A	ENST00000243914	ENSG00000124092	CTCFL	TRUE	TRUE
chr20	57524019	C	A	ENST00000243914	ENSG00000124092	CTCFL	TRUE	TRUE
chr20	57524022	C	A	ENST00000243914	ENSG00000124092	CTCFL	TRUE	TRUE
chr20	57524037	G	A	ENST00000243914	ENSG00000124092	CTCFL	TRUE	TRUE
chr20	57524058	C	A	ENST00000243914	ENSG00000124092	CTCFL	TRUE	TRUE
chr20	57524064	C	A	ENST00000243914	ENSG00000124092	CTCFL	TRUE	TRUE
chr20	57524066	A	T	ENST00000243914	ENSG00000124092	CTCFL	TRUE	TRUE
chr20	57524070	C	A	ENST00000243914	ENSG00000124092	CTCFL	TRUE	TRUE
chr20	57524091	T	A	ENST00000243914	ENSG00000124092	CTCFL	TRUE	TRUE
chr20	57524094	C	A	ENST00000243914	ENSG00000124092	CTCFL	TRUE	TRUE
chr20	57524097	T	A	ENST00000243914	ENSG00000124092	CTCFL	TRUE	TRUE
chr20	57524098	G	T	ENST00000243914	ENSG00000124092	CTCFL	TRUE	TRUE
chr20	57524106	C	A	ENST00000243914	ENSG00000124092	CTCFL	TRUE	TRUE
chr20	57524112	T	A	ENST00000243914	ENSG00000124092	CTCFL	TRUE	TRUE
chr20	57524115	C	A	ENST00000243914	ENSG00000124092	CTCFL	TRUE	TRUE
chr20	57524118	C	A	ENST00000243914	ENSG00000124092	CTCFL	TRUE	TRUE
chr20	57524121	C	A	ENST00000243914	ENSG00000124092	CTCFL	TRUE	TRUE
chr20	57524124	T	A	ENST00000243914	ENSG00000124092	CTCFL	TRUE	TRUE
chr20	57524133	T	A	ENST00000243914	ENSG00000124092	CTCFL	TRUE	TRUE
chr20	57524136	C	A	ENST00000243914	ENSG00000124092	CTCFL	TRUE	FALSE
chr20	57524144	A	T	ENST00000243914	ENSG00000124092	CTCFL	TRUE	FALSE
chr20	57524148	C	A	ENST00000243914	ENSG00000124092	CTCFL	TRUE	FALSE
chr20	57524154	C	A	ENST00000243914	ENSG00000124092	CTCFL	TRUE	FALSE
chr20	57524157	T	A	ENST00000243914	ENSG00000124092	CTCFL	FALSE	FALSE
chr20	57524163	T	A	ENST00000243914	ENSG00000124092	CTCFL	FALSE	FALSE
chr20	57524172	G	A	ENST00000243914	ENSG00000124092	CTCFL	FALSE	FALSE
chr20	57524175	C	A	ENST00000243914	ENSG00000124092	CTCFL	FALSE	FALSE
chr20	57524193	C	A	ENST00000243914	ENSG00000124092	CTCFL	FALSE	FALSE
chr20	57524217	C	A	ENST00000243914	ENSG00000124092	CTCFL	TRUE	FALSE
chr20	57524217	C	G	ENST00000243914	ENSG00000124092	CTCFL	TRUE	FALSE
chr20	57524217	C	T	ENST00000243914	ENSG00000124092	CTCFL	TRUE	FALSE
chr20	57524218	T	A	ENST00000243914	ENSG00000124092	CTCFL	TRUE	FALSE
chr20	57524218	T	C	ENST00000243914	ENSG00000124092	CTCFL	TRUE	FALSE
chr20	57524218	T	G	ENST00000243914	ENSG00000124092	CTCFL	TRUE	FALSE
chr20	57525026	A	C	ENST00000243914	ENSG00000124092	CTCFL	FALSE	FALSE
chr20	57525026	A	G	ENST00000243914	ENSG00000124092	CTCFL	FALSE	FALSE
chr20	57525026	A	T	ENST00000243914	ENSG00000124092	CTCFL	FALSE	FALSE
chr20	57525027	C	A	ENST00000243914	ENSG00000124092	CTCFL	FALSE	FALSE
chr20	57525027	C	G	ENST00000243914	ENSG00000124092	CTCFL	FALSE	FALSE
chr20	57525027	C	T	ENST00000243914	ENSG00000124092	CTCFL	FALSE	FALSE
chr20	57561204	G	A	ENST00000319441	ENSG00000124253	PCK1	FALSE	FALSE
chr20	57561204	G	C	ENST00000319441	ENSG00000124253	PCK1	TRUE	FALSE
chr20	57561204	G	T	ENST00000319441	ENSG00000124253	PCK1	TRUE	FALSE
chr20	57561205	T	A	ENST00000319441	ENSG00000124253	PCK1	FALSE	FALSE
chr20	57561205	T	C	ENST00000319441	ENSG00000124253	PCK1	FALSE	FALSE
chr20	57561205	T	G	ENST00000319441	ENSG00000124253	PCK1	FALSE	FALSE
chr20	57561370	A	C	ENST00000319441	ENSG00000124253	PCK1	TRUE	FALSE
chr20	57561370	A	G	ENST00000319441	ENSG00000124253	PCK1	TRUE	FALSE
chr20	57561370	A	T	ENST00000319441	ENSG00000124253	PCK1	TRUE	FALSE
chr20	57561371	G	A	ENST00000319441	ENSG00000124253	PCK1	TRUE	FALSE
chr20	57561371	G	C	ENST00000319441	ENSG00000124253	PCK1	TRUE	FALSE
chr20	57561371	G	T	ENST00000319441	ENSG00000124253	PCK1	TRUE	FALSE
chr20	57561421	C	T	ENST00000319441	ENSG00000124253	PCK1	FALSE	FALSE
chr20	57561427	C	T	ENST00000319441	ENSG00000124253	PCK1	FALSE	FALSE
chr20	57561446	C	A	ENST00000319441	ENSG00000124253	PCK1	FALSE	FALSE
chr20	57561451	A	T	ENST00000319441	ENSG00000124253	PCK1	FALSE	FALSE
chr20	57561460	C	T	ENST00000319441	ENSG00000124253	PCK1	FALSE	FALSE
chr20	57561463	G	T	ENST00000319441	ENSG00000124253	PCK1	TRUE	FALSE
chr20	57561484	C	T	ENST00000319441	ENSG00000124253	PCK1	TRUE	TRUE
chr20	57561496	G	T	ENST00000319441	ENSG00000124253	PCK1	TRUE	TRUE
chr20	57561505	G	T	ENST00000319441	ENSG00000124253	PCK1	TRUE	TRUE
chr20	57561517	G	T	ENST00000319441	ENSG00000124253	PCK1	TRUE	TRUE
chr20	57561525	T	A	ENST00000319441	ENSG00000124253	PCK1	TRUE	TRUE
chr20	57561526	C	T	ENST00000319441	ENSG00000124253	PCK1	TRUE	TRUE
chr20	57561549	T	A	ENST00000319441	ENSG00000124253	PCK1	TRUE	TRUE
chr20	57561559	G	T	ENST00000319441	ENSG00000124253	PCK1	TRUE	TRUE
chr20	57561562	G	T	ENST00000319441	ENSG00000124253	PCK1	TRUE	TRUE
chr20	57561565	G	T	ENST00000319441	ENSG00000124253	PCK1	TRUE	TRUE
chr20	57561586	C	T	ENST00000319441	ENSG00000124253	PCK1	TRUE	TRUE
chr20	57561592	G	T	ENST00000319441	ENSG00000124253	PCK1	TRUE	TRUE
chr20	57561595	G	T	ENST00000319441	ENSG00000124253	PCK1	TRUE	TRUE
chr20	57561598	G	T	ENST00000319441	ENSG00000124253	PCK1	TRUE	TRUE
chr20	57561619	A	T	ENST00000319441	ENSG00000124253	PCK1	TRUE	TRUE
chr20	57561622	A	T	ENST00000319441	ENSG00000124253	PCK1	TRUE	TRUE
chr20	57561627	T	A	ENST00000319441	ENSG00000124253	PCK1	TRUE	TRUE
chr20	57561627	T	G	ENST00000319441	ENSG00000124253	PCK1	TRUE	TRUE
chr20	57561636	G	A	ENST00000319441	ENSG00000124253	PCK1	TRUE	FALSE
chr20	57561636	G	C	ENST00000319441	ENSG00000124253	PCK1	TRUE	FALSE
chr20	57561636	G	T	ENST00000319441	ENSG00000124253	PCK1	TRUE	FALSE
chr20	57561637	T	A	ENST00000319441	ENSG00000124253	PCK1	TRUE	FALSE
chr20	57561637	T	C	ENST00000319441	ENSG00000124253	PCK1	TRUE	FALSE
chr20	57561637	T	G	ENST00000319441	ENSG00000124253	PCK1	TRUE	FALSE
chr20	57562069	A	C	ENST00000319441	ENSG00000124253	PCK1	TRUE	FALSE
chr20	57562069	A	G	ENST00000319441	ENSG00000124253	PCK1	TRUE	FALSE
chr20	57562069	A	T	ENST00000319441	ENSG00000124253	PCK1	TRUE	FALSE
chr20	57562070	G	A	ENST00000319441	ENSG00000124253	PCK1	TRUE	FALSE
chr20	57562070	G	C	ENST00000319441	ENSG00000124253	PCK1	TRUE	FALSE
chr20	57562070	G	T	ENST00000319441	ENSG00000124253	PCK1	TRUE	FALSE
chr20	57562071	C	A	ENST00000319441	ENSG00000124253	PCK1	TRUE	TRUE
chr20	57562073	G	A	ENST00000319441	ENSG00000124253	PCK1	TRUE	TRUE
chr20	57562074	G	A	ENST00000319441	ENSG00000124253	PCK1	TRUE	TRUE
chr20	57562076	T	A	ENST00000319441	ENSG00000124253	PCK1	TRUE	TRUE
chr20	57562111	G	T	ENST00000319441	ENSG00000124253	PCK1	TRUE	TRUE
chr20	57562117	A	T	ENST00000319441	ENSG00000124253	PCK1	TRUE	TRUE
chr20	57562135	C	T	ENST00000319441	ENSG00000124253	PCK1	TRUE	TRUE
chr20	57562138	G	T	ENST00000319441	ENSG00000124253	PCK1	TRUE	TRUE
chr20	57562141	C	T	ENST00000319441	ENSG00000124253	PCK1	TRUE	TRUE
chr20	57562144	A	T	ENST00000319441	ENSG00000124253	PCK1	TRUE	TRUE
chr20	57562165	A	T	ENST00000319441	ENSG00000124253	PCK1	TRUE	TRUE
chr20	57562180	C	T	ENST00000319441	ENSG00000124253	PCK1	TRUE	TRUE
chr20	57562193	G	A	ENST00000319441	ENSG00000124253	PCK1	TRUE	TRUE
chr20	57562194	G	A	ENST00000319441	ENSG00000124253	PCK1	TRUE	TRUE
chr20	57562199	C	A	ENST00000319441	ENSG00000124253	PCK1	TRUE	TRUE
chr20	57562199	C	G	ENST00000319441	ENSG00000124253	PCK1	TRUE	TRUE
chr20	57562201	G	T	ENST00000319441	ENSG00000124253	PCK1	TRUE	TRUE
chr20	57562204	G	T	ENST00000319441	ENSG00000124253	PCK1	TRUE	TRUE
chr20	57562213	G	T	ENST00000319441	ENSG00000124253	PCK1	TRUE	TRUE
chr20	57562216	A	T	ENST00000319441	ENSG00000124253	PCK1	TRUE	TRUE
chr20	57562245	C	A	ENST00000319441	ENSG00000124253	PCK1	TRUE	TRUE
chr20	57562249	A	T	ENST00000319441	ENSG00000124253	PCK1	TRUE	TRUE
chr20	57562253	G	A	ENST00000319441	ENSG00000124253	PCK1	TRUE	FALSE
chr20	57562253	G	C	ENST00000319441	ENSG00000124253	PCK1	TRUE	FALSE
chr20	57562253	G	T	ENST00000319441	ENSG00000124253	PCK1	TRUE	FALSE
chr20	57562254	T	A	ENST00000319441	ENSG00000124253	PCK1	TRUE	FALSE
chr20	57562254	T	C	ENST00000319441	ENSG00000124253	PCK1	TRUE	FALSE
chr20	57562254	T	G	ENST00000319441	ENSG00000124253	PCK1	TRUE	FALSE
chr20	57562694	A	C	ENST00000319441	ENSG00000124253	PCK1	TRUE	FALSE
chr20	57562694	A	G	ENST00000319441	ENSG00000124253	PCK1	TRUE	FALSE
chr20	57562694	A	T	ENST00000319441	ENSG00000124253	PCK1	TRUE	FALSE
chr20	57562695	G	A	ENST00000319441	ENSG00000124253	PCK1	TRUE	FALSE
chr20	57562695	G	C	ENST00000319441	ENSG00000124253	PCK1	TRUE	FALSE
chr20	57562695	G	T	ENST00000319441	ENSG00000124253	PCK1	TRUE	FALSE
chr20	57562709	C	A	ENST00000319441	ENSG00000124253	PCK1	TRUE	TRUE
chr20	57562709	C	G	ENST00000319441	ENSG00000124253	PCK1	TRUE	TRUE
chr20	57562741	C	A	ENST00000319441	ENSG00000124253	PCK1	TRUE	TRUE
chr20	57562750	C	A	ENST00000319441	ENSG00000124253	PCK1	TRUE	TRUE
chr20	57562750	C	G	ENST00000319441	ENSG00000124253	PCK1	TRUE	TRUE
chr20	57562752	A	T	ENST00000319441	ENSG00000124253	PCK1	TRUE	TRUE
chr20	57562764	G	T	ENST00000319441	ENSG00000124253	PCK1	TRUE	TRUE
chr20	57562777	C	A	ENST00000319441	ENSG00000124253	PCK1	TRUE	TRUE
chr20	57562777	C	G	ENST00000319441	ENSG00000124253	PCK1	TRUE	TRUE
chr20	57562784	C	A	ENST00000319441	ENSG00000124253	PCK1	TRUE	TRUE
chr20	57562784	C	G	ENST00000319441	ENSG00000124253	PCK1	TRUE	TRUE
chr20	57562833	G	T	ENST00000319441	ENSG00000124253	PCK1	TRUE	TRUE
chr20	57562851	G	T	ENST00000319441	ENSG00000124253	PCK1	TRUE	TRUE
chr20	57562860	A	T	ENST00000319441	ENSG00000124253	PCK1	TRUE	TRUE
chr20	57562865	C	A	ENST00000319441	ENSG00000124253	PCK1	TRUE	TRUE
chr20	57562883	C	A	ENST00000319441	ENSG00000124253	PCK1	TRUE	TRUE
chr20	57562894	T	A	ENST00000319441	ENSG00000124253	PCK1	TRUE	TRUE
chr20	57562894	T	G	ENST00000319441	ENSG00000124253	PCK1	TRUE	TRUE
chr20	57562896	C	T	ENST00000319441	ENSG00000124253	PCK1	TRUE	TRUE
chr20	57562899	A	T	ENST00000319441	ENSG00000124253	PCK1	TRUE	TRUE
chr20	57562900	G	A	ENST00000319441	ENSG00000124253	PCK1	TRUE	FALSE
chr20	57562900	G	C	ENST00000319441	ENSG00000124253	PCK1	TRUE	FALSE
chr20	57562900	G	T	ENST00000319441	ENSG00000124253	PCK1	TRUE	FALSE
chr20	57562901	T	A	ENST00000319441	ENSG00000124253	PCK1	TRUE	FALSE
chr20	57562901	T	C	ENST00000319441	ENSG00000124253	PCK1	TRUE	FALSE
chr20	57562901	T	G	ENST00000319441	ENSG00000124253	PCK1	TRUE	FALSE
chr20	57563026	A	C	ENST00000319441	ENSG00000124253	PCK1	TRUE	FALSE
chr20	57563026	A	G	ENST00000319441	ENSG00000124253	PCK1	TRUE	FALSE
chr20	57563026	A	T	ENST00000319441	ENSG00000124253	PCK1	TRUE	FALSE
chr20	57563027	G	A	ENST00000319441	ENSG00000124253	PCK1	TRUE	FALSE
chr20	57563027	G	C	ENST00000319441	ENSG00000124253	PCK1	TRUE	FALSE
chr20	57563027	G	T	ENST00000319441	ENSG00000124253	PCK1	TRUE	FALSE
chr20	57563034	T	A	ENST00000319441	ENSG00000124253	PCK1	TRUE	TRUE
chr20	57563046	G	A	ENST00000319441	ENSG00000124253	PCK1	TRUE	TRUE
chr20	57563047	G	A	ENST00000319441	ENSG00000124253	PCK1	TRUE	TRUE
chr20	57563053	C	A	ENST00000319441	ENSG00000124253	PCK1	TRUE	TRUE
chr20	57563060	G	T	ENST00000319441	ENSG00000124253	PCK1	TRUE	TRUE
chr20	57563093	A	T	ENST00000319441	ENSG00000124253	PCK1	TRUE	TRUE
chr20	57563096	G	T	ENST00000319441	ENSG00000124253	PCK1	TRUE	TRUE
chr20	57563122	C	A	ENST00000319441	ENSG00000124253	PCK1	TRUE	TRUE
chr20	57563122	C	G	ENST00000319441	ENSG00000124253	PCK1	TRUE	TRUE
chr20	57563133	C	A	ENST00000319441	ENSG00000124253	PCK1	TRUE	TRUE
chr20	57563144	A	T	ENST00000319441	ENSG00000124253	PCK1	TRUE	TRUE
chr20	57563147	A	T	ENST00000319441	ENSG00000124253	PCK1	TRUE	TRUE
chr20	57563152	C	A	ENST00000319441	ENSG00000124253	PCK1	TRUE	TRUE
chr20	57563183	A	T	ENST00000319441	ENSG00000124253	PCK1	TRUE	TRUE
chr20	57563186	G	T	ENST00000319441	ENSG00000124253	PCK1	TRUE	TRUE
chr20	57563189	G	T	ENST00000319441	ENSG00000124253	PCK1	TRUE	TRUE
chr20	57563196	G	A	ENST00000319441	ENSG00000124253	PCK1	TRUE	TRUE
chr20	57563197	G	A	ENST00000319441	ENSG00000124253	PCK1	TRUE	TRUE
chr20	57563204	G	T	ENST00000319441	ENSG00000124253	PCK1	TRUE	TRUE
chr20	57563216	G	A	ENST00000319441	ENSG00000124253	PCK1	FALSE	FALSE
chr20	57563216	G	C	ENST00000319441	ENSG00000124253	PCK1	FALSE	FALSE
chr20	57563216	G	T	ENST00000319441	ENSG00000124253	PCK1	FALSE	FALSE
chr20	57563217	T	A	ENST00000319441	ENSG00000124253	PCK1	FALSE	FALSE
chr20	57563217	T	C	ENST00000319441	ENSG00000124253	PCK1	FALSE	FALSE
chr20	57563217	T	G	ENST00000319441	ENSG00000124253	PCK1	FALSE	FALSE
chr20	57563563	A	C	ENST00000319441	ENSG00000124253	PCK1	TRUE	FALSE
chr20	57563563	A	G	ENST00000319441	ENSG00000124253	PCK1	TRUE	FALSE
chr20	57563563	A	T	ENST00000319441	ENSG00000124253	PCK1	TRUE	FALSE
chr20	57563564	G	A	ENST00000319441	ENSG00000124253	PCK1	TRUE	FALSE
chr20	57563564	G	C	ENST00000319441	ENSG00000124253	PCK1	TRUE	FALSE
chr20	57563564	G	T	ENST00000319441	ENSG00000124253	PCK1	TRUE	FALSE
chr20	57563586	G	T	ENST00000319441	ENSG00000124253	PCK1	TRUE	TRUE
chr20	57563592	G	T	ENST00000319441	ENSG00000124253	PCK1	TRUE	TRUE
chr20	57563595	A	T	ENST00000319441	ENSG00000124253	PCK1	TRUE	TRUE
chr20	57563598	A	T	ENST00000319441	ENSG00000124253	PCK1	TRUE	TRUE
chr20	57563603	C	A	ENST00000319441	ENSG00000124253	PCK1	TRUE	TRUE
chr20	57563603	C	G	ENST00000319441	ENSG00000124253	PCK1	TRUE	TRUE
chr20	57563630	C	A	ENST00000319441	ENSG00000124253	PCK1	TRUE	TRUE
chr20	57563634	A	T	ENST00000319441	ENSG00000124253	PCK1	TRUE	TRUE
chr20	57563674	G	A	ENST00000319441	ENSG00000124253	PCK1	TRUE	TRUE
chr20	57563675	G	A	ENST00000319441	ENSG00000124253	PCK1	TRUE	TRUE
chr20	57563676	A	T	ENST00000319441	ENSG00000124253	PCK1	TRUE	TRUE
chr20	57563682	G	T	ENST00000319441	ENSG00000124253	PCK1	TRUE	TRUE
chr20	57563687	C	A	ENST00000319441	ENSG00000124253	PCK1	TRUE	TRUE
chr20	57563707	G	A	ENST00000319441	ENSG00000124253	PCK1	TRUE	TRUE
chr20	57563708	G	A	ENST00000319441	ENSG00000124253	PCK1	TRUE	TRUE
chr20	57563712	A	T	ENST00000319441	ENSG00000124253	PCK1	TRUE	TRUE
chr20	57563724	C	T	ENST00000319441	ENSG00000124253	PCK1	TRUE	TRUE
chr20	57563728	G	A	ENST00000319441	ENSG00000124253	PCK1	TRUE	FALSE
chr20	57563728	G	C	ENST00000319441	ENSG00000124253	PCK1	TRUE	FALSE
chr20	57563728	G	T	ENST00000319441	ENSG00000124253	PCK1	TRUE	FALSE
chr20	57563729	T	A	ENST00000319441	ENSG00000124253	PCK1	TRUE	FALSE
chr20	57563729	T	C	ENST00000319441	ENSG00000124253	PCK1	TRUE	FALSE
chr20	57563729	T	G	ENST00000319441	ENSG00000124253	PCK1	TRUE	FALSE
chr20	57564167	A	C	ENST00000319441	ENSG00000124253	PCK1	TRUE	FALSE
chr20	57564167	A	G	ENST00000319441	ENSG00000124253	PCK1	TRUE	FALSE
chr20	57564167	A	T	ENST00000319441	ENSG00000124253	PCK1	TRUE	FALSE
chr20	57564168	G	A	ENST00000319441	ENSG00000124253	PCK1	TRUE	FALSE
chr20	57564168	G	C	ENST00000319441	ENSG00000124253	PCK1	TRUE	FALSE
chr20	57564168	G	T	ENST00000319441	ENSG00000124253	PCK1	TRUE	FALSE
chr20	57564175	T	A	ENST00000319441	ENSG00000124253	PCK1	TRUE	TRUE
chr20	57564175	T	G	ENST00000319441	ENSG00000124253	PCK1	TRUE	TRUE
chr20	57564192	G	T	ENST00000319441	ENSG00000124253	PCK1	TRUE	TRUE
chr20	57564226	C	A	ENST00000319441	ENSG00000124253	PCK1	TRUE	TRUE
chr20	57564226	C	G	ENST00000319441	ENSG00000124253	PCK1	TRUE	TRUE
chr20	57564231	A	T	ENST00000319441	ENSG00000124253	PCK1	TRUE	TRUE
chr20	57564252	A	T	ENST00000319441	ENSG00000124253	PCK1	TRUE	TRUE
chr20	57564261	C	T	ENST00000319441	ENSG00000124253	PCK1	TRUE	TRUE
chr20	57564264	A	T	ENST00000319441	ENSG00000124253	PCK1	TRUE	TRUE
chr20	57564291	G	T	ENST00000319441	ENSG00000124253	PCK1	TRUE	TRUE
chr20	57564314	C	A	ENST00000319441	ENSG00000124253	PCK1	TRUE	TRUE
chr20	57564314	C	G	ENST00000319441	ENSG00000124253	PCK1	TRUE	TRUE
chr20	57564316	G	A	ENST00000319441	ENSG00000124253	PCK1	TRUE	TRUE
chr20	57564317	G	A	ENST00000319441	ENSG00000124253	PCK1	TRUE	TRUE
chr20	57564318	G	T	ENST00000319441	ENSG00000124253	PCK1	TRUE	TRUE
chr20	57564330	G	T	ENST00000319441	ENSG00000124253	PCK1	TRUE	TRUE
chr20	57564343	C	A	ENST00000319441	ENSG00000124253	PCK1	TRUE	TRUE
chr20	57564343	C	G	ENST00000319441	ENSG00000124253	PCK1	TRUE	TRUE
chr20	57564364	G	A	ENST00000319441	ENSG00000124253	PCK1	TRUE	TRUE
chr20	57564365	G	A	ENST00000319441	ENSG00000124253	PCK1	TRUE	TRUE
chr20	57564366	A	T	ENST00000319441	ENSG00000124253	PCK1	TRUE	TRUE
chr20	57564372	A	T	ENST00000319441	ENSG00000124253	PCK1	TRUE	TRUE
chr20	57564375	G	T	ENST00000319441	ENSG00000124253	PCK1	TRUE	TRUE
chr20	57564379	G	A	ENST00000319441	ENSG00000124253	PCK1	TRUE	TRUE
chr20	57564380	G	A	ENST00000319441	ENSG00000124253	PCK1	TRUE	TRUE
chr20	57564385	C	A	ENST00000319441	ENSG00000124253	PCK1	TRUE	TRUE
chr20	57564385	C	G	ENST00000319441	ENSG00000124253	PCK1	TRUE	TRUE
chr20	57564387	G	T	ENST00000319441	ENSG00000124253	PCK1	TRUE	TRUE
chr20	57564394	G	A	ENST00000319441	ENSG00000124253	PCK1	FALSE	FALSE
chr20	57564394	G	C	ENST00000319441	ENSG00000124253	PCK1	FALSE	FALSE
chr20	57564394	G	T	ENST00000319441	ENSG00000124253	PCK1	FALSE	FALSE
chr20	57564395	T	A	ENST00000319441	ENSG00000124253	PCK1	FALSE	FALSE
chr20	57564395	T	C	ENST00000319441	ENSG00000124253	PCK1	FALSE	FALSE
chr20	57564395	T	G	ENST00000319441	ENSG00000124253	PCK1	FALSE	FALSE
chr20	57564480	A	C	ENST00000319441	ENSG00000124253	PCK1	TRUE	FALSE
chr20	57564480	A	G	ENST00000319441	ENSG00000124253	PCK1	TRUE	FALSE
chr20	57564480	A	T	ENST00000319441	ENSG00000124253	PCK1	TRUE	FALSE
chr20	57564481	G	A	ENST00000319441	ENSG00000124253	PCK1	TRUE	FALSE
chr20	57564481	G	C	ENST00000319441	ENSG00000124253	PCK1	TRUE	FALSE
chr20	57564481	G	T	ENST00000319441	ENSG00000124253	PCK1	TRUE	FALSE
chr20	57564484	G	T	ENST00000319441	ENSG00000124253	PCK1	TRUE	TRUE
chr20	57564492	T	A	ENST00000319441	ENSG00000124253	PCK1	TRUE	TRUE
chr20	57564506	C	A	ENST00000319441	ENSG00000124253	PCK1	TRUE	TRUE
chr20	57564516	C	A	ENST00000319441	ENSG00000124253	PCK1	TRUE	TRUE
chr20	57564529	C	T	ENST00000319441	ENSG00000124253	PCK1	TRUE	TRUE
chr20	57564534	C	A	ENST00000319441	ENSG00000124253	PCK1	TRUE	TRUE
chr20	57564554	G	A	ENST00000319441	ENSG00000124253	PCK1	TRUE	TRUE
chr20	57564555	G	A	ENST00000319441	ENSG00000124253	PCK1	TRUE	TRUE
chr20	57564556	G	T	ENST00000319441	ENSG00000124253	PCK1	TRUE	TRUE
chr20	57564565	G	T	ENST00000319441	ENSG00000124253	PCK1	TRUE	TRUE
chr20	57564580	G	T	ENST00000319441	ENSG00000124253	PCK1	TRUE	TRUE
chr20	57564595	G	T	ENST00000319441	ENSG00000124253	PCK1	TRUE	TRUE
chr20	57564604	A	T	ENST00000319441	ENSG00000124253	PCK1	TRUE	TRUE
chr20	57564614	G	A	ENST00000319441	ENSG00000124253	PCK1	TRUE	FALSE
chr20	57564614	G	C	ENST00000319441	ENSG00000124253	PCK1	TRUE	FALSE
chr20	57564614	G	T	ENST00000319441	ENSG00000124253	PCK1	TRUE	FALSE
chr20	57564615	T	A	ENST00000319441	ENSG00000124253	PCK1	TRUE	FALSE
chr20	57564615	T	C	ENST00000319441	ENSG00000124253	PCK1	TRUE	FALSE
chr20	57564615	T	G	ENST00000319441	ENSG00000124253	PCK1	TRUE	FALSE
chr20	57565038	A	C	ENST00000319441	ENSG00000124253	PCK1	TRUE	FALSE
chr20	57565038	A	G	ENST00000319441	ENSG00000124253	PCK1	TRUE	FALSE
chr20	57565038	A	T	ENST00000319441	ENSG00000124253	PCK1	TRUE	FALSE
chr20	57565039	G	A	ENST00000319441	ENSG00000124253	PCK1	TRUE	FALSE
chr20	57565039	G	C	ENST00000319441	ENSG00000124253	PCK1	TRUE	FALSE
chr20	57565039	G	T	ENST00000319441	ENSG00000124253	PCK1	TRUE	FALSE
chr20	57565056	T	A	ENST00000319441	ENSG00000124253	PCK1	TRUE	TRUE
chr20	57565056	T	G	ENST00000319441	ENSG00000124253	PCK1	TRUE	TRUE
chr20	57565057	G	T	ENST00000319441	ENSG00000124253	PCK1	TRUE	TRUE
chr20	57565070	G	A	ENST00000319441	ENSG00000124253	PCK1	TRUE	TRUE
chr20	57565071	G	A	ENST00000319441	ENSG00000124253	PCK1	TRUE	TRUE
chr20	57565072	C	T	ENST00000319441	ENSG00000124253	PCK1	TRUE	TRUE
chr20	57565078	G	T	ENST00000319441	ENSG00000124253	PCK1	TRUE	TRUE
chr20	57565102	A	T	ENST00000319441	ENSG00000124253	PCK1
chr20	57565106	C	A	ENST00000319441	ENSG00000124253	PCK1	FALSE	FALSE
chr20	57565106	C	G	ENST00000319441	ENSG00000124253	PCK1	FALSE	FALSE
chr20	57565108	G	T	ENST00000319441	ENSG00000124253	PCK1	FALSE	FALSE
chr20	57565126	G	T	ENST00000319441	ENSG00000124253	PCK1	FALSE	FALSE
chr20	57565132	A	T	ENST00000319441	ENSG00000124253	PCK1	FALSE	FALSE
chr20	57565136	G	A	ENST00000319441	ENSG00000124253	PCK1	TRUE	FALSE
chr20	57565136	G	C	ENST00000319441	ENSG00000124253	PCK1	TRUE	FALSE
chr20	57565136	G	T	ENST00000319441	ENSG00000124253	PCK1	TRUE	FALSE
chr20	57565137	T	A	ENST00000319441	ENSG00000124253	PCK1	TRUE	FALSE
chr20	57565137	T	C	ENST00000319441	ENSG00000124253	PCK1	TRUE	FALSE
chr20	57565137	T	G	ENST00000319441	ENSG00000124253	PCK1	TRUE	FALSE
chr20	57565348	A	C	ENST00000319441	ENSG00000124253	PCK1	TRUE	FALSE
chr20	57565348	A	G	ENST00000319441	ENSG00000124253	PCK1	TRUE	FALSE
chr20	57565348	A	T	ENST00000319441	ENSG00000124253	PCK1	TRUE	FALSE
chr20	57565349	G	A	ENST00000319441	ENSG00000124253	PCK1	TRUE	FALSE
chr20	57565349	G	C	ENST00000319441	ENSG00000124253	PCK1	TRUE	FALSE
chr20	57565349	G	T	ENST00000319441	ENSG00000124253	PCK1	TRUE	FALSE
chr20	57565352	A	T	ENST00000319441	ENSG00000124253	PCK1	FALSE	FALSE
chr20	57565399	C	A	ENST00000319441	ENSG00000124253	PCK1	FALSE	FALSE
chr20	57565399	C	G	ENST00000319441	ENSG00000124253	PCK1	FALSE	FALSE
chr20	57565409	A	T	ENST00000319441	ENSG00000124253	PCK1	FALSE	FALSE
chr20	57565414	C	A	ENST00000319441	ENSG00000124253	PCK1	FALSE	FALSE
chr20	57565414	C	G	ENST00000319441	ENSG00000124253	PCK1	FALSE	FALSE
chr20	57565425	G	A	ENST00000319441	ENSG00000124253	PCK1	FALSE	FALSE
chr20	57565426	G	A	ENST00000319441	ENSG00000124253	PCK1	FALSE	FALSE
chr20	57565439	C	T	ENST00000319441	ENSG00000124253	PCK1	FALSE	FALSE
chr20	57565454	A	T	ENST00000319441	ENSG00000124253	PCK1	FALSE	FALSE
chr20	57565463	A	T	ENST00000319441	ENSG00000124253	PCK1	FALSE	FALSE
chr20	57565482	G	A	ENST00000319441	ENSG00000124253	PCK1	FALSE	FALSE
chr20	57565483	G	A	ENST00000319441	ENSG00000124253	PCK1	FALSE	FALSE
chr20	57565490	A	T	ENST00000319441	ENSG00000124253	PCK1	FALSE	FALSE
chr20	57565496	A	T	ENST00000319441	ENSG00000124253	PCK1	FALSE	FALSE
chr20	57565499	G	T	ENST00000319441	ENSG00000124253	PCK1	FALSE	FALSE
chr20	57565505	A	T	ENST00000319441	ENSG00000124253	PCK1	FALSE	FALSE
chr20	57565515	G	A	ENST00000319441	ENSG00000124253	PCK1	FALSE	FALSE
chr20	57565516	G	A	ENST00000319441	ENSG00000124253	PCK1	FALSE	FALSE
chr20	57565526	G	T	ENST00000319441	ENSG00000124253	PCK1	FALSE	FALSE
chr20	57565529	G	T	ENST00000319441	ENSG00000124253	PCK1	FALSE	FALSE
chr20	57565547	G	T	ENST00000319441	ENSG00000124253	PCK1	FALSE	FALSE
chr20	57565551	G	A	ENST00000319441	ENSG00000124253	PCK1	FALSE	FALSE
chr20	57565552	G	A	ENST00000319441	ENSG00000124253	PCK1	FALSE	FALSE
chr20	57565571	G	T	ENST00000319441	ENSG00000124253	PCK1	FALSE	FALSE
chr20	57565574	A	T	ENST00000319441	ENSG00000124253	PCK1	FALSE	FALSE
chr20	57565586	A	T	ENST00000319441	ENSG00000124253	PCK1	FALSE	FALSE
chr20	57565606	C	A	ENST00000319441	ENSG00000124253	PCK1	FALSE	FALSE
chr20	57565606	C	G	ENST00000319441	ENSG00000124253	PCK1	FALSE	FALSE
chr20	57565613	A	T	ENST00000319441	ENSG00000124253	PCK1	FALSE	FALSE
chr20	57565616	G	T	ENST00000319441	ENSG00000124253	PCK1	FALSE	FALSE
chr20	57565634	A	T	ENST00000319441	ENSG00000124253	PCK1	FALSE	FALSE
chr20	57565661	G	T	ENST00000319441	ENSG00000124253	PCK1	FALSE	FALSE
chr20	57565679	A	T	ENST00000319441	ENSG00000124253	PCK1	FALSE	FALSE
chr20	57565682	G	T	ENST00000319441	ENSG00000124253	PCK1	FALSE	FALSE
chr20	57565689	G	A	ENST00000319441	ENSG00000124253	PCK1	FALSE	FALSE
chr20	57565690	G	A	ENST00000319441	ENSG00000124253	PCK1	FALSE	FALSE
chr20	57565691	G	T	ENST00000319441	ENSG00000124253	PCK1	FALSE	FALSE
chr20	57565694	A	T	ENST00000319441	ENSG00000124253	PCK1	FALSE	FALSE
chr20	57565697	G	T	ENST00000319441	ENSG00000124253	PCK1	FALSE	FALSE
chr20	57565703	G	T	ENST00000319441	ENSG00000124253	PCK1	FALSE	FALSE
chr20	57565712	G	T	ENST00000319441	ENSG00000124253	PCK1	FALSE	FALSE
chr20	57565715	A	T	ENST00000319441	ENSG00000124253	PCK1	FALSE	FALSE
chr20	57565720	T	A	ENST00000319441	ENSG00000124253	PCK1	FALSE	FALSE
chr20	57565720	T	G	ENST00000319441	ENSG00000124253	PCK1	FALSE	FALSE
chr20	57565724	G	T	ENST00000319441	ENSG00000124253	PCK1	FALSE	FALSE
chr20	57565730	C	T	ENST00000319441	ENSG00000124253	PCK1	FALSE	FALSE
chr20	57565753	T	A	ENST00000319441	ENSG00000124253	PCK1	FALSE	FALSE
chr20	57565754	G	T	ENST00000319441	ENSG00000124253	PCK1	FALSE	FALSE
chr20	57565760	G	T	ENST00000319441	ENSG00000124253	PCK1	FALSE	FALSE
chr20	57565763	A	T	ENST00000319441	ENSG00000124253	PCK1	FALSE	FALSE
chr20	57565766	G	T	ENST00000319441	ENSG00000124253	PCK1	FALSE	FALSE
chr20	57565779	T	A	ENST00000319441	ENSG00000124253	PCK1	FALSE	FALSE
chr20	57565781	A	T	ENST00000319441	ENSG00000124253	PCK1	FALSE	FALSE
chr20	57565784	C	T	ENST00000319441	ENSG00000124253	PCK1	FALSE	FALSE
chr20	57565787	A	T	ENST00000319441	ENSG00000124253	PCK1	FALSE	FALSE
chr20	57565796	C	T	ENST00000319441	ENSG00000124253	PCK1	FALSE	FALSE
chr20	57604587	C	A	ENST00000371173	ENSG00000124256	ZBP1	FALSE	FALSE
chr20	57604588	C	T	ENST00000371173	ENSG00000124256	ZBP1	FALSE	FALSE
chr20	57604589	C	T	ENST00000371173	ENSG00000124256	ZBP1	FALSE	FALSE
chr20	57604591	C	T	ENST00000371173	ENSG00000124256	ZBP1	FALSE	FALSE
chr20	57604592	C	T	ENST00000371173	ENSG00000124256	ZBP1	FALSE	FALSE
chr20	57604602	C	A	ENST00000371173	ENSG00000124256	ZBP1	FALSE	FALSE
chr20	57604607	G	C	ENST00000371173	ENSG00000124256	ZBP1	FALSE	FALSE
chr20	57604607	G	T	ENST00000371173	ENSG00000124256	ZBP1	FALSE	FALSE
chr20	57604614	C	A	ENST00000371173	ENSG00000124256	ZBP1	FALSE	FALSE
chr20	57604621	A	C	ENST00000371173	ENSG00000124256	ZBP1	FALSE	FALSE
chr20	57604621	A	T	ENST00000371173	ENSG00000124256	ZBP1	FALSE	FALSE
chr20	57604635	C	A	ENST00000371173	ENSG00000124256	ZBP1	FALSE	FALSE
chr20	57604644	T	A	ENST00000371173	ENSG00000124256	ZBP1	FALSE	FALSE
chr20	57604659	C	A	ENST00000371173	ENSG00000124256	ZBP1	FALSE	FALSE
chr20	57604674	C	A	ENST00000371173	ENSG00000124256	ZBP1	FALSE	FALSE
chr20	57604680	T	A	ENST00000371173	ENSG00000124256	ZBP1	FALSE	FALSE
chr20	57604692	T	A	ENST00000371173	ENSG00000124256	ZBP1	FALSE	FALSE
chr20	57604694	G	T	ENST00000371173	ENSG00000124256	ZBP1	FALSE	FALSE
chr20	57604716	G	A	ENST00000371173	ENSG00000124256	ZBP1	FALSE	FALSE
chr20	57604728	G	A	ENST00000371173	ENSG00000124256	ZBP1	FALSE	FALSE
chr20	57604743	T	A	ENST00000371173	ENSG00000124256	ZBP1	FALSE	FALSE
chr20	57604749	G	A	ENST00000371173	ENSG00000124256	ZBP1	FALSE	FALSE
chr20	57604770	C	A	ENST00000371173	ENSG00000124256	ZBP1	TRUE	FALSE
chr20	57604770	C	G	ENST00000371173	ENSG00000124256	ZBP1	TRUE	FALSE
chr20	57604770	C	T	ENST00000371173	ENSG00000124256	ZBP1	TRUE	FALSE
chr20	57604771	T	A	ENST00000371173	ENSG00000124256	ZBP1	TRUE	FALSE
chr20	57604771	T	C	ENST00000371173	ENSG00000124256	ZBP1	TRUE	FALSE
chr20	57604771	T	G	ENST00000371173	ENSG00000124256	ZBP1	TRUE	FALSE
chr20	57610147	A	C	ENST00000371173	ENSG00000124256	ZBP1	TRUE	FALSE
chr20	57610147	A	G	ENST00000371173	ENSG00000124256	ZBP1	TRUE	FALSE
chr20	57610147	A	T	ENST00000371173	ENSG00000124256	ZBP1	TRUE	FALSE
chr20	57610148	C	A	ENST00000371173	ENSG00000124256	ZBP1	TRUE	FALSE
chr20	57610148	C	G	ENST00000371173	ENSG00000124256	ZBP1	TRUE	FALSE
chr20	57610148	C	T	ENST00000371173	ENSG00000124256	ZBP1	TRUE	FALSE
chr20	57610158	C	A	ENST00000371173	ENSG00000124256	ZBP1	FALSE	FALSE
chr20	57610167	C	A	ENST00000371173	ENSG00000124256	ZBP1	FALSE	FALSE
chr20	57610173	C	A	ENST00000371173	ENSG00000124256	ZBP1	FALSE	FALSE
chr20	57610176	C	A	ENST00000371173	ENSG00000124256	ZBP1	FALSE	FALSE
chr20	57610191	C	A	ENST00000371173	ENSG00000124256	ZBP1	FALSE	FALSE
chr20	57610194	C	A	ENST00000371173	ENSG00000124256	ZBP1	FALSE	FALSE
chr20	57610227	T	A	ENST00000371173	ENSG00000124256	ZBP1	TRUE	TRUE
chr20	57610254	C	A	ENST00000371173	ENSG00000124256	ZBP1	TRUE	TRUE
chr20	57610261	G	T	ENST00000371173	ENSG00000124256	ZBP1	TRUE	TRUE
chr20	57610265	G	T	ENST00000371173	ENSG00000124256	ZBP1	TRUE	TRUE
chr20	57610269	T	A	ENST00000371173	ENSG00000124256	ZBP1	TRUE	TRUE
chr20	57610281	T	A	ENST00000371173	ENSG00000124256	ZBP1	TRUE	TRUE
chr20	57610284	G	A	ENST00000371173	ENSG00000124256	ZBP1	TRUE	TRUE
chr20	57610293	C	A	ENST00000371173	ENSG00000124256	ZBP1	TRUE	TRUE
chr20	57610299	C	A	ENST00000371173	ENSG00000124256	ZBP1	TRUE	TRUE
chr20	57610311	C	A	ENST00000371173	ENSG00000124256	ZBP1	TRUE	TRUE
chr20	57610326	T	A	ENST00000371173	ENSG00000124256	ZBP1	TRUE	TRUE
chr20	57610332	C	A	ENST00000371173	ENSG00000124256	ZBP1	TRUE	TRUE
chr20	57610337	G	T	ENST00000371173	ENSG00000124256	ZBP1	TRUE	TRUE
chr20	57610344	C	A	ENST00000371173	ENSG00000124256	ZBP1	TRUE	TRUE
chr20	57610368	C	A	ENST00000371173	ENSG00000124256	ZBP1	TRUE	FALSE
chr20	57610368	C	G	ENST00000371173	ENSG00000124256	ZBP1	TRUE	FALSE
chr20	57610368	C	T	ENST00000371173	ENSG00000124256	ZBP1	TRUE	FALSE
chr20	57610369	T	A	ENST00000371173	ENSG00000124256	ZBP1	TRUE	FALSE
chr20	57610369	T	C	ENST00000371173	ENSG00000124256	ZBP1	TRUE	FALSE
chr20	57610369	T	G	ENST00000371173	ENSG00000124256	ZBP1	TRUE	FALSE
chr20	57611725	A	C	ENST00000371173	ENSG00000124256	ZBP1	FALSE	FALSE
chr20	57611725	A	G	ENST00000371173	ENSG00000124256	ZBP1	FALSE	FALSE
chr20	57611725	A	T	ENST00000371173	ENSG00000124256	ZBP1	FALSE	FALSE
chr20	57611726	C	A	ENST00000371173	ENSG00000124256	ZBP1	FALSE	FALSE
chr20	57611726	C	G	ENST00000371173	ENSG00000124256	ZBP1	FALSE	FALSE
chr20	57611726	C	T	ENST00000371173	ENSG00000124256	ZBP1	FALSE	FALSE
chr20	57611763	C	A	ENST00000371173	ENSG00000124256	ZBP1	TRUE	TRUE
chr20	57611790	C	A	ENST00000371173	ENSG00000124256	ZBP1	TRUE	TRUE
chr20	57611802	C	A	ENST00000371173	ENSG00000124256	ZBP1	TRUE	TRUE
chr20	57611808	G	A	ENST00000371173	ENSG00000124256	ZBP1	TRUE	TRUE
chr20	57611817	T	A	ENST00000371173	ENSG00000124256	ZBP1	TRUE	TRUE
chr20	57611829	G	A	ENST00000371173	ENSG00000124256	ZBP1	TRUE	TRUE
chr20	57611832	C	A	ENST00000371173	ENSG00000124256	ZBP1	TRUE	TRUE
chr20	57611847	G	A	ENST00000371173	ENSG00000124256	ZBP1	TRUE	TRUE
chr20	57611854	C	T	ENST00000371173	ENSG00000124256	ZBP1	TRUE	TRUE
chr20	57611855	C	T	ENST00000371173	ENSG00000124256	ZBP1	TRUE	TRUE
chr20	57611875	C	T	ENST00000371173	ENSG00000124256	ZBP1	TRUE	TRUE
chr20	57611876	C	T	ENST00000371173	ENSG00000124256	ZBP1	TRUE	TRUE
chr20	57611882	G	C	ENST00000371173	ENSG00000124256	ZBP1	TRUE	TRUE
chr20	57611882	G	T	ENST00000371173	ENSG00000124256	ZBP1	TRUE	TRUE
chr20	57611903	G	C	ENST00000371173	ENSG00000124256	ZBP1	TRUE	TRUE
chr20	57611903	G	T	ENST00000371173	ENSG00000124256	ZBP1	TRUE	TRUE
chr20	57611931	C	A	ENST00000371173	ENSG00000124256	ZBP1	FALSE	FALSE
chr20	57611931	C	G	ENST00000371173	ENSG00000124256	ZBP1	FALSE	FALSE
chr20	57611931	C	T	ENST00000371173	ENSG00000124256	ZBP1	FALSE	FALSE
chr20	57611932	T	A	ENST00000371173	ENSG00000124256	ZBP1	FALSE	FALSE
chr20	57611932	T	C	ENST00000371173	ENSG00000124256	ZBP1	FALSE	FALSE
chr20	57611932	T	G	ENST00000371173	ENSG00000124256	ZBP1	FALSE	FALSE
chr20	57613161	A	C	ENST00000371173	ENSG00000124256	ZBP1	TRUE	FALSE
chr20	57613161	A	G	ENST00000371173	ENSG00000124256	ZBP1	FALSE	FALSE
chr20	57613161	A	T	ENST00000371173	ENSG00000124256	ZBP1	TRUE	FALSE
chr20	57613162	C	A	ENST00000371173	ENSG00000124256	ZBP1	TRUE	FALSE
chr20	57613162	C	G	ENST00000371173	ENSG00000124256	ZBP1	TRUE	FALSE
chr20	57613162	C	T	ENST00000371173	ENSG00000124256	ZBP1	TRUE	FALSE
chr20	57613169	C	A	ENST00000371173	ENSG00000124256	ZBP1	TRUE	TRUE
chr20	57613184	G	A	ENST00000371173	ENSG00000124256	ZBP1	TRUE	TRUE
chr20	57613187	T	A	ENST00000371173	ENSG00000124256	ZBP1	TRUE	TRUE
chr20	57613208	C	A	ENST00000371173	ENSG00000124256	ZBP1	TRUE	TRUE
chr20	57613214	G	A	ENST00000371173	ENSG00000124256	ZBP1	TRUE	TRUE
chr20	57613223	C	A	ENST00000371173	ENSG00000124256	ZBP1	TRUE	TRUE
chr20	57613242	C	T	ENST00000371173	ENSG00000124256	ZBP1	TRUE	TRUE
chr20	57613243	C	T	ENST00000371173	ENSG00000124256	ZBP1	TRUE	TRUE
chr20	57613256	C	A	ENST00000371173	ENSG00000124256	ZBP1	TRUE	TRUE
chr20	57613262	G	A	ENST00000371173	ENSG00000124256	ZBP1	TRUE	TRUE
chr20	57613263	G	T	ENST00000371173	ENSG00000124256	ZBP1	TRUE	TRUE
chr20	57613289	G	A	ENST00000371173	ENSG00000124256	ZBP1	TRUE	TRUE
chr20	57613290	G	C	ENST00000371173	ENSG00000124256	ZBP1	TRUE	TRUE
chr20	57613290	G	T	ENST00000371173	ENSG00000124256	ZBP1	TRUE	TRUE
chr20	57613300	G	C	ENST00000371173	ENSG00000124256	ZBP1	TRUE	TRUE
chr20	57613300	G	T	ENST00000371173	ENSG00000124256	ZBP1	TRUE	TRUE
chr20	57613306	G	C	ENST00000371173	ENSG00000124256	ZBP1	TRUE	TRUE
chr20	57613306	G	T	ENST00000371173	ENSG00000124256	ZBP1	TRUE	TRUE
chr20	57613310	T	A	ENST00000371173	ENSG00000124256	ZBP1	TRUE	TRUE
chr20	57613316	T	A	ENST00000371173	ENSG00000124256	ZBP1	TRUE	TRUE
chr20	57613319	T	A	ENST00000371173	ENSG00000124256	ZBP1	TRUE	TRUE
chr20	57613322	C	A	ENST00000371173	ENSG00000124256	ZBP1	TRUE	TRUE
chr20	57613331	C	A	ENST00000371173	ENSG00000124256	ZBP1	TRUE	FALSE
chr20	57613331	C	G	ENST00000371173	ENSG00000124256	ZBP1	TRUE	FALSE
chr20	57613331	C	T	ENST00000371173	ENSG00000124256	ZBP1	TRUE	FALSE
chr20	57613332	T	A	ENST00000371173	ENSG00000124256	ZBP1	TRUE	FALSE
chr20	57613332	T	C	ENST00000371173	ENSG00000124256	ZBP1	TRUE	FALSE
chr20	57613332	T	G	ENST00000371173	ENSG00000124256	ZBP1	TRUE	FALSE
chr20	57614885	A	C	ENST00000371173	ENSG00000124256	ZBP1	TRUE	FALSE
chr20	57614885	A	G	ENST00000371173	ENSG00000124256	ZBP1	TRUE	FALSE
chr20	57614885	A	T	ENST00000371173	ENSG00000124256	ZBP1	TRUE	FALSE
chr20	57614886	C	A	ENST00000371173	ENSG00000124256	ZBP1	TRUE	FALSE
chr20	57614886	C	G	ENST00000371173	ENSG00000124256	ZBP1	TRUE	FALSE
chr20	57614886	C	T	ENST00000371173	ENSG00000124256	ZBP1	TRUE	FALSE
chr20	57614887	C	A	ENST00000371173	ENSG00000124256	ZBP1	TRUE	TRUE
chr20	57614894	G	C	ENST00000371173	ENSG00000124256	ZBP1	TRUE	TRUE
chr20	57614894	G	T	ENST00000371173	ENSG00000124256	ZBP1	TRUE	TRUE
chr20	57614903	C	T	ENST00000371173	ENSG00000124256	ZBP1	TRUE	TRUE
chr20	57614904	C	T	ENST00000371173	ENSG00000124256	ZBP1	TRUE	TRUE
chr20	57614911	T	A	ENST00000371173	ENSG00000124256	ZBP1	TRUE	TRUE
chr20	57614917	G	A	ENST00000371173	ENSG00000124256	ZBP1	TRUE	TRUE
chr20	57614920	C	A	ENST00000371173	ENSG00000124256	ZBP1	TRUE	TRUE
chr20	57614947	T	A	ENST00000371173	ENSG00000124256	ZBP1	TRUE	TRUE
chr20	57614954	G	C	ENST00000371173	ENSG00000124256	ZBP1	TRUE	TRUE
chr20	57614954	G	T	ENST00000371173	ENSG00000124256	ZBP1	TRUE	TRUE
chr20	57614958	A	T	ENST00000371173	ENSG00000124256	ZBP1	TRUE	TRUE
chr20	57614965	G	A	ENST00000371173	ENSG00000124256	ZBP1	TRUE	TRUE
chr20	57614977	T	A	ENST00000371173	ENSG00000124256	ZBP1	TRUE	TRUE
chr20	57614992	C	A	ENST00000371173	ENSG00000124256	ZBP1	TRUE	TRUE
chr20	57615001	G	A	ENST00000371173	ENSG00000124256	ZBP1	TRUE	TRUE
chr20	57615022	G	A	ENST00000371173	ENSG00000124256	ZBP1	TRUE	TRUE
chr20	57615037	T	A	ENST00000371173	ENSG00000124256	ZBP1	TRUE	TRUE
chr20	57615047	G	C	ENST00000371173	ENSG00000124256	ZBP1	TRUE	TRUE
chr20	57615047	G	T	ENST00000371173	ENSG00000124256	ZBP1	TRUE	TRUE
chr20	57615058	C	A	ENST00000371173	ENSG00000124256	ZBP1	TRUE	TRUE
chr20	57615061	C	A	ENST00000371173	ENSG00000124256	ZBP1	TRUE	FALSE
chr20	57615061	C	G	ENST00000371173	ENSG00000124256	ZBP1	TRUE	FALSE
chr20	57615061	C	T	ENST00000371173	ENSG00000124256	ZBP1	TRUE	FALSE
chr20	57615062	T	A	ENST00000371173	ENSG00000124256	ZBP1	TRUE	FALSE
chr20	57615062	T	C	ENST00000371173	ENSG00000124256	ZBP1	TRUE	FALSE
chr20	57615062	T	G	ENST00000371173	ENSG00000124256	ZBP1	TRUE	FALSE
chr20	57615510	A	C	ENST00000371173	ENSG00000124256	ZBP1	TRUE	FALSE
chr20	57615510	A	G	ENST00000371173	ENSG00000124256	ZBP1	TRUE	FALSE
chr20	57615510	A	T	ENST00000371173	ENSG00000124256	ZBP1	TRUE	FALSE
chr20	57615511	C	A	ENST00000371173	ENSG00000124256	ZBP1	TRUE	FALSE
chr20	57615511	C	G	ENST00000371173	ENSG00000124256	ZBP1	TRUE	FALSE
chr20	57615511	C	T	ENST00000371173	ENSG00000124256	ZBP1	TRUE	FALSE
chr20	57615512	C	A	ENST00000371173	ENSG00000124256	ZBP1	TRUE	TRUE
chr20	57615518	G	A	ENST00000371173	ENSG00000124256	ZBP1	TRUE	TRUE
chr20	57615521	G	A	ENST00000371173	ENSG00000124256	ZBP1	TRUE	TRUE
chr20	57615530	G	A	ENST00000371173	ENSG00000124256	ZBP1	TRUE	TRUE
chr20	57615545	C	A	ENST00000371173	ENSG00000124256	ZBP1	TRUE	TRUE
chr20	57615566	G	A	ENST00000371173	ENSG00000124256	ZBP1	TRUE	TRUE
chr20	57615569	G	A	ENST00000371173	ENSG00000124256	ZBP1	TRUE	TRUE
chr20	57615578	C	A	ENST00000371173	ENSG00000124256	ZBP1	TRUE	TRUE
chr20	57615581	C	A	ENST00000371173	ENSG00000124256	ZBP1	TRUE	FALSE
chr20	57615581	C	G	ENST00000371173	ENSG00000124256	ZBP1	TRUE	FALSE
chr20	57615581	C	T	ENST00000371173	ENSG00000124256	ZBP1	TRUE	FALSE
chr20	57615582	T	A	ENST00000371173	ENSG00000124256	ZBP1	TRUE	FALSE
chr20	57615582	T	C	ENST00000371173	ENSG00000124256	ZBP1	TRUE	FALSE
chr20	57615582	T	G	ENST00000371173	ENSG00000124256	ZBP1	TRUE	FALSE
chr20	57616242	A	C	ENST00000371173	ENSG00000124256	ZBP1	FALSE	FALSE
chr20	57616242	A	G	ENST00000371173	ENSG00000124256	ZBP1	FALSE	FALSE
chr20	57616242	A	T	ENST00000371173	ENSG00000124256	ZBP1	FALSE	FALSE
chr20	57616243	C	A	ENST00000371173	ENSG00000124256	ZBP1	FALSE	FALSE
chr20	57616243	C	G	ENST00000371173	ENSG00000124256	ZBP1	FALSE	FALSE
chr20	57616243	C	T	ENST00000371173	ENSG00000124256	ZBP1	FALSE	FALSE
chr20	57616255	A	T	ENST00000371173	ENSG00000124256	ZBP1	TRUE	TRUE
chr20	57616265	C	A	ENST00000371173	ENSG00000124256	ZBP1	TRUE	TRUE
chr20	57616277	C	A	ENST00000371173	ENSG00000124256	ZBP1	TRUE	TRUE
chr20	57616283	C	A	ENST00000371173	ENSG00000124256	ZBP1	TRUE	TRUE
chr20	57616300	A	T	ENST00000371173	ENSG00000124256	ZBP1	TRUE	TRUE
chr20	57616302	G	T	ENST00000371173	ENSG00000124256	ZBP1	TRUE	TRUE
chr20	57616305	C	T	ENST00000371173	ENSG00000124256	ZBP1	TRUE	TRUE
chr20	57616306	C	T	ENST00000371173	ENSG00000124256	ZBP1	TRUE	TRUE
chr20	57616334	T	A	ENST00000371173	ENSG00000124256	ZBP1	TRUE	TRUE
chr20	57616336	A	T	ENST00000371173	ENSG00000124256	ZBP1	TRUE	TRUE
chr20	57616340	C	A	ENST00000371173	ENSG00000124256	ZBP1	TRUE	TRUE
chr20	57616343	T	A	ENST00000371173	ENSG00000124256	ZBP1	TRUE	TRUE
chr20	57616346	T	A	ENST00000371173	ENSG00000124256	ZBP1	TRUE	TRUE
chr20	57616352	G	A	ENST00000371173	ENSG00000124256	ZBP1	TRUE	TRUE
chr20	57616353	G	C	ENST00000371173	ENSG00000124256	ZBP1	TRUE	TRUE
chr20	57616353	G	T	ENST00000371173	ENSG00000124256	ZBP1	TRUE	TRUE
chr20	57616364	G	A	ENST00000371173	ENSG00000124256	ZBP1	TRUE	TRUE
chr20	57616373	C	A	ENST00000371173	ENSG00000124256	ZBP1	TRUE	TRUE
chr20	57616379	T	A	ENST00000371173	ENSG00000124256	ZBP1	TRUE	TRUE
chr20	57616388	G	A	ENST00000371173	ENSG00000124256	ZBP1	TRUE	TRUE
chr20	57616389	G	T	ENST00000371173	ENSG00000124256	ZBP1	TRUE	TRUE
chr20	57616394	C	A	ENST00000371173	ENSG00000124256	ZBP1	TRUE	TRUE
chr20	57616397	T	A	ENST00000371173	ENSG00000124256	ZBP1	TRUE	TRUE
chr20	57616406	G	A	ENST00000371173	ENSG00000124256	ZBP1	TRUE	TRUE
chr20	57616415	T	A	ENST00000371173	ENSG00000124256	ZBP1	TRUE	TRUE
chr20	57616433	C	A	ENST00000371173	ENSG00000124256	ZBP1	TRUE	FALSE
chr20	57616445	G	A	ENST00000371173	ENSG00000124256	ZBP1	TRUE	FALSE
chr20	57616454	T	A	ENST00000371173	ENSG00000124256	ZBP1	FALSE	FALSE
chr20	57616457	G	A	ENST00000371173	ENSG00000124256	ZBP1	FALSE	FALSE
chr20	57616460	C	A	ENST00000371173	ENSG00000124256	ZBP1	FALSE	FALSE
chr20	57616469	C	A	ENST00000371173	ENSG00000124256	ZBP1	TRUE	FALSE
chr20	57616469	C	G	ENST00000371173	ENSG00000124256	ZBP1	TRUE	FALSE
chr20	57616469	C	T	ENST00000371173	ENSG00000124256	ZBP1	TRUE	FALSE
chr20	57616470	T	A	ENST00000371173	ENSG00000124256	ZBP1	TRUE	FALSE
chr20	57616470	T	C	ENST00000371173	ENSG00000124256	ZBP1	TRUE	FALSE
chr20	57616470	T	G	ENST00000371173	ENSG00000124256	ZBP1	TRUE	FALSE
chr20	57620260	A	C	ENST00000371173	ENSG00000124256	ZBP1	FALSE	FALSE
chr20	57620260	A	G	ENST00000371173	ENSG00000124256	ZBP1	FALSE	FALSE
chr20	57620260	A	T	ENST00000371173	ENSG00000124256	ZBP1	FALSE	FALSE
chr20	57620261	C	A	ENST00000371173	ENSG00000124256	ZBP1	FALSE	FALSE
chr20	57620261	C	G	ENST00000371173	ENSG00000124256	ZBP1	FALSE	FALSE
chr20	57620261	C	T	ENST00000371173	ENSG00000124256	ZBP1	FALSE	FALSE
chr20	57620265	C	A	ENST00000371173	ENSG00000124256	ZBP1	FALSE	FALSE
chr20	57620268	T	A	ENST00000371173	ENSG00000124256	ZBP1	FALSE	FALSE
chr20	57620289	G	A	ENST00000371173	ENSG00000124256	ZBP1	FALSE	FALSE
chr20	57652067	C	A	ENST00000341744	ENSG00000124225	PMEPA1	FALSE	FALSE
chr20	57652070	T	A	ENST00000341744	ENSG00000124225	PMEPA1	FALSE	FALSE
chr20	57652073	G	A	ENST00000341744	ENSG00000124225	PMEPA1	FALSE	FALSE
chr20	57652076	T	A	ENST00000341744	ENSG00000124225	PMEPA1	FALSE	FALSE
chr20	57652082	T	A	ENST00000341744	ENSG00000124225	PMEPA1	FALSE	FALSE
chr20	57652085	C	A	ENST00000341744	ENSG00000124225	PMEPA1	FALSE	FALSE
chr20	57652088	T	A	ENST00000341744	ENSG00000124225	PMEPA1	FALSE	FALSE
chr20	57652092	C	T	ENST00000341744	ENSG00000124225	PMEPA1	FALSE	FALSE
chr20	57652093	C	T	ENST00000341744	ENSG00000124225	PMEPA1	FALSE	FALSE
chr20	57652109	C	A	ENST00000341744	ENSG00000124225	PMEPA1	FALSE	FALSE
chr20	57652148	C	A	ENST00000341744	ENSG00000124225	PMEPA1	FALSE	FALSE
chr20	57652153	A	T	ENST00000341744	ENSG00000124225	PMEPA1	FALSE	FALSE
chr20	57652175	G	A	ENST00000341744	ENSG00000124225	PMEPA1	FALSE	FALSE
chr20	57652178	G	A	ENST00000341744	ENSG00000124225	PMEPA1	FALSE	FALSE
chr20	57652184	G	A	ENST00000341744	ENSG00000124225	PMEPA1	FALSE	FALSE
chr20	57652200	G	C	ENST00000341744	ENSG00000124225	PMEPA1	FALSE	FALSE
chr20	57652200	G	T	ENST00000341744	ENSG00000124225	PMEPA1	FALSE	FALSE
chr20	57652217	C	A	ENST00000341744	ENSG00000124225	PMEPA1	FALSE	FALSE
chr20	57652221	G	C	ENST00000341744	ENSG00000124225	PMEPA1	FALSE	FALSE
chr20	57652221	G	T	ENST00000341744	ENSG00000124225	PMEPA1	FALSE	FALSE
chr20	57652241	C	A	ENST00000341744	ENSG00000124225	PMEPA1	FALSE	FALSE
chr20	57652260	G	C	ENST00000341744	ENSG00000124225	PMEPA1	FALSE	FALSE
chr20	57652260	G	T	ENST00000341744	ENSG00000124225	PMEPA1	FALSE	FALSE
chr20	57652263	G	T	ENST00000341744	ENSG00000124225	PMEPA1	FALSE	FALSE
chr20	57652282	G	T	ENST00000341744	ENSG00000124225	PMEPA1	FALSE	FALSE
chr20	57652299	G	T	ENST00000341744	ENSG00000124225	PMEPA1	FALSE	FALSE
chr20	57652352	T	A	ENST00000341744	ENSG00000124225	PMEPA1	FALSE	FALSE
chr20	57652372	G	T	ENST00000341744	ENSG00000124225	PMEPA1	FALSE	FALSE
chr20	57652376	C	A	ENST00000341744	ENSG00000124225	PMEPA1	FALSE	FALSE
chr20	57652388	C	A	ENST00000341744	ENSG00000124225	PMEPA1	FALSE	FALSE
chr20	57652394	G	A	ENST00000341744	ENSG00000124225	PMEPA1	FALSE	FALSE
chr20	57652397	G	A	ENST00000341744	ENSG00000124225	PMEPA1	FALSE	FALSE
chr20	57652400	C	A	ENST00000341744	ENSG00000124225	PMEPA1	FALSE	FALSE
chr20	57652415	G	A	ENST00000341744	ENSG00000124225	PMEPA1	FALSE	FALSE
chr20	57652422	G	T	ENST00000341744	ENSG00000124225	PMEPA1	FALSE	FALSE
chr20	57652433	G	A	ENST00000341744	ENSG00000124225	PMEPA1	FALSE	FALSE
chr20	57652434	G	C	ENST00000341744	ENSG00000124225	PMEPA1	FALSE	FALSE
chr20	57652434	G	T	ENST00000341744	ENSG00000124225	PMEPA1	FALSE	FALSE
chr20	57652448	C	A	ENST00000341744	ENSG00000124225	PMEPA1	FALSE	FALSE
chr20	57652451	C	A	ENST00000341744	ENSG00000124225	PMEPA1	FALSE	FALSE
chr20	57652459	G	C	ENST00000341744	ENSG00000124225	PMEPA1	FALSE	FALSE
chr20	57652459	G	T	ENST00000341744	ENSG00000124225	PMEPA1	FALSE	FALSE
chr20	57652465	G	T	ENST00000341744	ENSG00000124225	PMEPA1	FALSE	FALSE
chr20	57652490	C	A	ENST00000341744	ENSG00000124225	PMEPA1	FALSE	FALSE
chr20	57652496	G	A	ENST00000341744	ENSG00000124225	PMEPA1	FALSE	FALSE
chr20	57652500	G	C	ENST00000341744	ENSG00000124225	PMEPA1	FALSE	FALSE
chr20	57652500	G	T	ENST00000341744	ENSG00000124225	PMEPA1	FALSE	FALSE
chr20	57652506	A	C	ENST00000341744	ENSG00000124225	PMEPA1	FALSE	FALSE
chr20	57652506	A	T	ENST00000341744	ENSG00000124225	PMEPA1	FALSE	FALSE
chr20	57652517	G	A	ENST00000341744	ENSG00000124225	PMEPA1	FALSE	FALSE
chr20	57652535	C	A	ENST00000341744	ENSG00000124225	PMEPA1	FALSE	FALSE
chr20	57652541	G	A	ENST00000341744	ENSG00000124225	PMEPA1	FALSE	FALSE
chr20	57652587	G	C	ENST00000341744	ENSG00000124225	PMEPA1	FALSE	FALSE
chr20	57652587	G	T	ENST00000341744	ENSG00000124225	PMEPA1	FALSE	FALSE
chr20	57652595	G	A	ENST00000341744	ENSG00000124225	PMEPA1	FALSE	FALSE
chr20	57652599	C	A	ENST00000341744	ENSG00000124225	PMEPA1	TRUE	FALSE
chr20	57652599	C	G	ENST00000341744	ENSG00000124225	PMEPA1	TRUE	FALSE
chr20	57652599	C	T	ENST00000341744	ENSG00000124225	PMEPA1	TRUE	FALSE
chr20	57652600	T	A	ENST00000341744	ENSG00000124225	PMEPA1	TRUE	FALSE
chr20	57652600	T	C	ENST00000341744	ENSG00000124225	PMEPA1	TRUE	FALSE
chr20	57652600	T	G	ENST00000341744	ENSG00000124225	PMEPA1	TRUE	FALSE
chr20	57653031	A	C	ENST00000341744	ENSG00000124225	PMEPA1	TRUE	FALSE
chr20	57653031	A	G	ENST00000341744	ENSG00000124225	PMEPA1	TRUE	FALSE
chr20	57653031	A	T	ENST00000341744	ENSG00000124225	PMEPA1	TRUE	FALSE
chr20	57653032	C	A	ENST00000341744	ENSG00000124225	PMEPA1	TRUE	FALSE
chr20	57653032	C	G	ENST00000341744	ENSG00000124225	PMEPA1	TRUE	FALSE
chr20	57653032	C	T	ENST00000341744	ENSG00000124225	PMEPA1	TRUE	FALSE
chr20	57653035	C	A	ENST00000341744	ENSG00000124225	PMEPA1	FALSE	FALSE
chr20	57653044	C	A	ENST00000341744	ENSG00000124225	PMEPA1	FALSE	FALSE
chr20	57653052	G	C	ENST00000341744	ENSG00000124225	PMEPA1	FALSE	FALSE
chr20	57653052	G	T	ENST00000341744	ENSG00000124225	PMEPA1	FALSE	FALSE
chr20	57653065	C	A	ENST00000341744	ENSG00000124225	PMEPA1	FALSE	FALSE
chr20	57653067	G	T	ENST00000341744	ENSG00000124225	PMEPA1	FALSE	FALSE
chr20	57653072	C	T	ENST00000341744	ENSG00000124225	PMEPA1	FALSE	FALSE
chr20	57653073	C	T	ENST00000341744	ENSG00000124225	PMEPA1	FALSE	FALSE
chr20	57653078	G	T	ENST00000341744	ENSG00000124225	PMEPA1	FALSE	FALSE
chr20	57653083	C	A	ENST00000341744	ENSG00000124225	PMEPA1	FALSE	FALSE
chr20	57653086	C	A	ENST00000341744	ENSG00000124225	PMEPA1	TRUE	TRUE
chr20	57653087	C	A	ENST00000341744	ENSG00000124225	PMEPA1	TRUE	FALSE
chr20	57653087	C	G	ENST00000341744	ENSG00000124225	PMEPA1	TRUE	FALSE
chr20	57653087	C	T	ENST00000341744	ENSG00000124225	PMEPA1	TRUE	FALSE
chr20	57653088	T	A	ENST00000341744	ENSG00000124225	PMEPA1	TRUE	FALSE
chr20	57653088	T	C	ENST00000341744	ENSG00000124225	PMEPA1	TRUE	FALSE
chr20	57653088	T	G	ENST00000341744	ENSG00000124225	PMEPA1	TRUE	FALSE
chr20	57659541	A	C	ENST00000341744	ENSG00000124225	PMEPA1	TRUE	FALSE
chr20	57659541	A	G	ENST00000341744	ENSG00000124225	PMEPA1	TRUE	FALSE
chr20	57659541	A	T	ENST00000341744	ENSG00000124225	PMEPA1	TRUE	FALSE
chr20	57659542	C	A	ENST00000341744	ENSG00000124225	PMEPA1	TRUE	FALSE
chr20	57659542	C	G	ENST00000341744	ENSG00000124225	PMEPA1	TRUE	FALSE
chr20	57659542	C	T	ENST00000341744	ENSG00000124225	PMEPA1	TRUE	FALSE
chr20	57659544	G	C	ENST00000341744	ENSG00000124225	PMEPA1	TRUE	TRUE
chr20	57659544	G	T	ENST00000341744	ENSG00000124225	PMEPA1	TRUE	TRUE
chr20	57659560	C	A	ENST00000341744	ENSG00000124225	PMEPA1	TRUE	TRUE
chr20	57659563	T	A	ENST00000341744	ENSG00000124225	PMEPA1	TRUE	TRUE
chr20	57659575	G	A	ENST00000341744	ENSG00000124225	PMEPA1	TRUE	TRUE
chr20	57659611	T	A	ENST00000341744	ENSG00000124225	PMEPA1	TRUE	TRUE
chr20	57659612	G	C	ENST00000341744	ENSG00000124225	PMEPA1	TRUE	TRUE
chr20	57659612	G	T	ENST00000341744	ENSG00000124225	PMEPA1	TRUE	TRUE
chr20	57659627	G	T	ENST00000341744	ENSG00000124225	PMEPA1	TRUE	TRUE
chr20	57659680	G	A	ENST00000341744	ENSG00000124225	PMEPA1	TRUE	TRUE
chr20	57659689	C	A	ENST00000341744	ENSG00000124225	PMEPA1	TRUE	TRUE
chr20	57659695	C	A	ENST00000341744	ENSG00000124225	PMEPA1	TRUE	TRUE
chr20	57659698	C	A	ENST00000341744	ENSG00000124225	PMEPA1	TRUE	FALSE
chr20	57659698	C	G	ENST00000341744	ENSG00000124225	PMEPA1	TRUE	FALSE
chr20	57659698	C	T	ENST00000341744	ENSG00000124225	PMEPA1	TRUE	FALSE
chr20	57659699	T	A	ENST00000341744	ENSG00000124225	PMEPA1	TRUE	FALSE
chr20	57659699	T	C	ENST00000341744	ENSG00000124225	PMEPA1	TRUE	FALSE
chr20	57659699	T	G	ENST00000341744	ENSG00000124225	PMEPA1	TRUE	FALSE
chr20	57709472	A	C	ENST00000341744	ENSG00000124225	PMEPA1	TRUE	FALSE
chr20	57709472	A	G	ENST00000341744	ENSG00000124225	PMEPA1	TRUE	FALSE
chr20	57709472	A	T	ENST00000341744	ENSG00000124225	PMEPA1	TRUE	FALSE
chr20	57709473	C	A	ENST00000341744	ENSG00000124225	PMEPA1	TRUE	FALSE
chr20	57709473	C	G	ENST00000341744	ENSG00000124225	PMEPA1	TRUE	FALSE
chr20	57709473	C	T	ENST00000341744	ENSG00000124225	PMEPA1	TRUE	FALSE
chr20	57709480	C	A	ENST00000341744	ENSG00000124225	PMEPA1
chr20	57709489	G	A	ENST00000341744	ENSG00000124225	PMEPA1
chr20	57709494	A	T	ENST00000341744	ENSG00000124225	PMEPA1
chr20	57709504	T	A	ENST00000341744	ENSG00000124225	PMEPA1
chr20	57709505	G	T	ENST00000341744	ENSG00000124225	PMEPA1
chr20	57709511	G	T	ENST00000341744	ENSG00000124225	PMEPA1
chr20	57709517	G	T	ENST00000341744	ENSG00000124225	PMEPA1		FALSE
chr20	57709534	G	A	ENST00000341744	ENSG00000124225	PMEPA1	FALSE	FALSE
chr20	57709572	A	T	ENST00000341744	ENSG00000124225	PMEPA1	FALSE	FALSE
chr20	58150971	C	T	ENST00000371168	ENSG00000124237	C20orf85	FALSE	FALSE
chr20	58150974	A	T	ENST00000371168	ENSG00000124237	C20orf85	FALSE	FALSE
chr20	58150998	G	T	ENST00000371168	ENSG00000124237	C20orf85	FALSE	FALSE
chr20	58151019	C	T	ENST00000371168	ENSG00000124237	C20orf85	TRUE	FALSE
chr20	58151025	G	T	ENST00000371168	ENSG00000124237	C20orf85	TRUE	FALSE
chr20	58151032	G	A	ENST00000371168	ENSG00000124237	C20orf85	TRUE	FALSE
chr20	58151033	G	A	ENST00000371168	ENSG00000124237	C20orf85	FALSE	FALSE
chr20	58151033	G	C	ENST00000371168	ENSG00000124237	C20orf85	FALSE	FALSE
chr20	58151033	G	T	ENST00000371168	ENSG00000124237	C20orf85	FALSE	FALSE
chr20	58151034	T	A	ENST00000371168	ENSG00000124237	C20orf85	FALSE	FALSE
chr20	58151034	T	C	ENST00000371168	ENSG00000124237	C20orf85	FALSE	FALSE
chr20	58151034	T	G	ENST00000371168	ENSG00000124237	C20orf85	FALSE	FALSE
chr20	58153542	A	C	ENST00000371168	ENSG00000124237	C20orf85	TRUE	FALSE
chr20	58153542	A	G	ENST00000371168	ENSG00000124237	C20orf85	TRUE	FALSE
chr20	58153542	A	T	ENST00000371168	ENSG00000124237	C20orf85	TRUE	FALSE
chr20	58153543	G	A	ENST00000371168	ENSG00000124237	C20orf85	TRUE	FALSE
chr20	58153543	G	C	ENST00000371168	ENSG00000124237	C20orf85	TRUE	FALSE
chr20	58153543	G	T	ENST00000371168	ENSG00000124237	C20orf85	TRUE	FALSE
chr20	58153544	G	A	ENST00000371168	ENSG00000124237	C20orf85	TRUE	FALSE
chr20	58153545	A	T	ENST00000371168	ENSG00000124237	C20orf85	TRUE	FALSE
chr20	58153550	C	A	ENST00000371168	ENSG00000124237	C20orf85	TRUE	TRUE
chr20	58153550	C	G	ENST00000371168	ENSG00000124237	C20orf85	TRUE	TRUE
chr20	58153557	A	T	ENST00000371168	ENSG00000124237	C20orf85	TRUE	TRUE
chr20	58153563	G	T	ENST00000371168	ENSG00000124237	C20orf85	TRUE	TRUE
chr20	58153567	C	A	ENST00000371168	ENSG00000124237	C20orf85	TRUE	TRUE
chr20	58153569	G	T	ENST00000371168	ENSG00000124237	C20orf85	TRUE	TRUE
chr20	58153578	C	T	ENST00000371168	ENSG00000124237	C20orf85	TRUE	TRUE
chr20	58153585	G	A	ENST00000371168	ENSG00000124237	C20orf85	TRUE	TRUE
chr20	58153586	G	A	ENST00000371168	ENSG00000124237	C20orf85	TRUE	TRUE
chr20	58153590	C	T	ENST00000371168	ENSG00000124237	C20orf85	TRUE	TRUE
chr20	58153597	G	A	ENST00000371168	ENSG00000124237	C20orf85	TRUE	TRUE
chr20	58153598	G	A	ENST00000371168	ENSG00000124237	C20orf85	TRUE	TRUE
chr20	58153606	T	A	ENST00000371168	ENSG00000124237	C20orf85	TRUE	TRUE
chr20	58153606	T	G	ENST00000371168	ENSG00000124237	C20orf85	TRUE	TRUE
chr20	58153620	G	T	ENST00000371168	ENSG00000124237	C20orf85	TRUE	TRUE
chr20	58153623	G	T	ENST00000371168	ENSG00000124237	C20orf85	TRUE	TRUE
chr20	58153626	G	A	ENST00000371168	ENSG00000124237	C20orf85	TRUE	FALSE
chr20	58153626	G	C	ENST00000371168	ENSG00000124237	C20orf85	TRUE	FALSE
chr20	58153626	G	T	ENST00000371168	ENSG00000124237	C20orf85	TRUE	FALSE
chr20	58153627	T	A	ENST00000371168	ENSG00000124237	C20orf85	TRUE	FALSE
chr20	58153627	T	C	ENST00000371168	ENSG00000124237	C20orf85	TRUE	FALSE
chr20	58153627	T	G	ENST00000371168	ENSG00000124237	C20orf85	TRUE	FALSE
chr20	58155466	A	C	ENST00000371168	ENSG00000124237	C20orf85	TRUE	FALSE
chr20	58155466	A	G	ENST00000371168	ENSG00000124237	C20orf85	TRUE	FALSE
chr20	58155466	A	T	ENST00000371168	ENSG00000124237	C20orf85	TRUE	FALSE
chr20	58155467	G	A	ENST00000371168	ENSG00000124237	C20orf85	TRUE	FALSE
chr20	58155467	G	C	ENST00000371168	ENSG00000124237	C20orf85	TRUE	FALSE
chr20	58155467	G	T	ENST00000371168	ENSG00000124237	C20orf85	TRUE	FALSE
chr20	58155469	T	A	ENST00000371168	ENSG00000124237	C20orf85
chr20	58155474	A	T	ENST00000371168	ENSG00000124237	C20orf85
chr20	58155479	T	A	ENST00000371168	ENSG00000124237	C20orf85	TRUE	TRUE
chr20	58155480	G	T	ENST00000371168	ENSG00000124237	C20orf85	TRUE	TRUE
chr20	58155483	G	T	ENST00000371168	ENSG00000124237	C20orf85	TRUE	TRUE
chr20	58155501	A	T	ENST00000371168	ENSG00000124237	C20orf85	TRUE	TRUE
chr20	58155507	A	T	ENST00000371168	ENSG00000124237	C20orf85	TRUE	TRUE
chr20	58155513	G	T	ENST00000371168	ENSG00000124237	C20orf85	TRUE	TRUE
chr20	58155522	G	T	ENST00000371168	ENSG00000124237	C20orf85	FALSE	FALSE
chr20	58155555	G	T	ENST00000371168	ENSG00000124237	C20orf85	FALSE	FALSE
chr20	58155558	A	T	ENST00000371168	ENSG00000124237	C20orf85	FALSE	FALSE
chr20	58155563	C	A	ENST00000371168	ENSG00000124237	C20orf85	FALSE	FALSE
chr20	58155563	C	G	ENST00000371168	ENSG00000124237	C20orf85	FALSE	FALSE
chr20	58155567	A	T	ENST00000371168	ENSG00000124237	C20orf85	FALSE	FALSE
chr20	58155570	G	A	ENST00000371168	ENSG00000124237	C20orf85	TRUE	FALSE
chr20	58155570	G	C	ENST00000371168	ENSG00000124237	C20orf85	TRUE	FALSE
chr20	58155570	G	T	ENST00000371168	ENSG00000124237	C20orf85	TRUE	FALSE
chr20	58155571	T	A	ENST00000371168	ENSG00000124237	C20orf85	TRUE	FALSE
chr20	58155571	T	C	ENST00000371168	ENSG00000124237	C20orf85	TRUE	FALSE
chr20	58155571	T	G	ENST00000371168	ENSG00000124237	C20orf85	TRUE	FALSE
chr20	58160659	A	C	ENST00000371168	ENSG00000124237	C20orf85	TRUE	FALSE
chr20	58160659	A	G	ENST00000371168	ENSG00000124237	C20orf85	TRUE	FALSE
chr20	58160659	A	T	ENST00000371168	ENSG00000124237	C20orf85	TRUE	FALSE
chr20	58160660	G	A	ENST00000371168	ENSG00000124237	C20orf85	TRUE	FALSE
chr20	58160660	G	C	ENST00000371168	ENSG00000124237	C20orf85	TRUE	FALSE
chr20	58160660	G	T	ENST00000371168	ENSG00000124237	C20orf85	TRUE	FALSE
chr20	58160685	C	T	ENST00000371168	ENSG00000124237	C20orf85	FALSE	FALSE
chr20	58160694	C	T	ENST00000371168	ENSG00000124237	C20orf85	FALSE	FALSE
chr20	58160710	G	A	ENST00000371168	ENSG00000124237	C20orf85	FALSE	FALSE
chr20	58160711	G	A	ENST00000371168	ENSG00000124237	C20orf85	FALSE	FALSE
chr20	58160712	A	T	ENST00000371168	ENSG00000124237	C20orf85	FALSE	FALSE
chr20	58160736	A	T	ENST00000371168	ENSG00000124237	C20orf85	FALSE	FALSE
chr20	58160741	C	A	ENST00000371168	ENSG00000124237	C20orf85	FALSE	FALSE
chr20	58160745	G	T	ENST00000371168	ENSG00000124237	C20orf85	FALSE	FALSE
chr20	58160763	A	T	ENST00000371168	ENSG00000124237	C20orf85	FALSE	FALSE
chr20	58160771	C	A	ENST00000371168	ENSG00000124237	C20orf85	FALSE	FALSE
chr20	58160772	A	T	ENST00000371168	ENSG00000124237	C20orf85	FALSE	FALSE
chr20	58160787	C	T	ENST00000371168	ENSG00000124237	C20orf85	FALSE	FALSE
chr20	58160790	G	T	ENST00000371168	ENSG00000124237	C20orf85	FALSE	FALSE
chr20	58160798	C	A	ENST00000371168	ENSG00000124237	C20orf85	FALSE	FALSE
chr20	58160800	G	A	ENST00000371168	ENSG00000124237	C20orf85	FALSE	FALSE
chr20	58160801	G	A	ENST00000371168	ENSG00000124237	C20orf85	FALSE	FALSE
chr20	58160805	A	T	ENST00000371168	ENSG00000124237	C20orf85	FALSE	FALSE
chr20	58160808	C	T	ENST00000371168	ENSG00000124237	C20orf85	FALSE	FALSE
chr20	58218518	T	A	ENST00000457363	ENSG00000124227	ANKRD60	FALSE	FALSE
chr20	58218521	C	A	ENST00000457363	ENSG00000124227	ANKRD60	FALSE	FALSE
chr20	58218539	T	A	ENST00000457363	ENSG00000124227	ANKRD60	FALSE	FALSE
chr20	58218548	G	A	ENST00000457363	ENSG00000124227	ANKRD60	FALSE	FALSE
chr20	58218550	A	T	ENST00000457363	ENSG00000124227	ANKRD60	FALSE	FALSE
chr20	58218560	T	A	ENST00000457363	ENSG00000124227	ANKRD60	FALSE	FALSE
chr20	58218568	A	T	ENST00000457363	ENSG00000124227	ANKRD60	FALSE	FALSE
chr20	58218592	G	T	ENST00000457363	ENSG00000124227	ANKRD60	FALSE	FALSE
chr20	58218596	T	A	ENST00000457363	ENSG00000124227	ANKRD60	FALSE	FALSE
chr20	58218623	G	A	ENST00000457363	ENSG00000124227	ANKRD60	FALSE	FALSE
chr20	58218629	C	A	ENST00000457363	ENSG00000124227	ANKRD60	FALSE	FALSE
chr20	58218674	C	A	ENST00000457363	ENSG00000124227	ANKRD60	FALSE	FALSE
chr20	58218680	T	A	ENST00000457363	ENSG00000124227	ANKRD60	FALSE	FALSE
chr20	58218689	T	A	ENST00000457363	ENSG00000124227	ANKRD60	FALSE	FALSE
chr20	58218713	G	A	ENST00000457363	ENSG00000124227	ANKRD60
chr20	58218729	A	T	ENST00000457363	ENSG00000124227	ANKRD60
chr20	58218736	G	C	ENST00000457363	ENSG00000124227	ANKRD60
chr20	58218736	G	T	ENST00000457363	ENSG00000124227	ANKRD60
chr20	58218788	T	A	ENST00000457363	ENSG00000124227	ANKRD60
chr20	58218795	G	T	ENST00000457363	ENSG00000124227	ANKRD60
chr20	58218806	C	A	ENST00000457363	ENSG00000124227	ANKRD60	TRUE	FALSE
chr20	58218806	C	G	ENST00000457363	ENSG00000124227	ANKRD60	TRUE	FALSE
chr20	58218806	C	T	ENST00000457363	ENSG00000124227	ANKRD60	TRUE	FALSE
chr20	58218807	T	A	ENST00000457363	ENSG00000124227	ANKRD60	TRUE	FALSE
chr20	58218807	T	C	ENST00000457363	ENSG00000124227	ANKRD60	TRUE	FALSE
chr20	58218807	T	G	ENST00000457363	ENSG00000124227	ANKRD60	TRUE	FALSE
chr20	58221336	A	C	ENST00000457363	ENSG00000124227	ANKRD60	TRUE	FALSE
chr20	58221336	A	G	ENST00000457363	ENSG00000124227	ANKRD60	TRUE	FALSE
chr20	58221336	A	T	ENST00000457363	ENSG00000124227	ANKRD60	TRUE	FALSE
chr20	58221337	C	A	ENST00000457363	ENSG00000124227	ANKRD60	TRUE	FALSE
chr20	58221337	C	G	ENST00000457363	ENSG00000124227	ANKRD60	TRUE	FALSE
chr20	58221337	C	T	ENST00000457363	ENSG00000124227	ANKRD60	TRUE	FALSE
chr20	58221338	C	A	ENST00000457363	ENSG00000124227	ANKRD60
chr20	58221344	C	A	ENST00000457363	ENSG00000124227	ANKRD60
chr20	58221351	G	C	ENST00000457363	ENSG00000124227	ANKRD60
chr20	58221351	G	T	ENST00000457363	ENSG00000124227	ANKRD60
chr20	58221356	G	A	ENST00000457363	ENSG00000124227	ANKRD60
chr20	58221377	T	A	ENST00000457363	ENSG00000124227	ANKRD60
chr20	58221382	G	C	ENST00000457363	ENSG00000124227	ANKRD60
chr20	58221382	G	T	ENST00000457363	ENSG00000124227	ANKRD60
chr20	58221390	A	C	ENST00000457363	ENSG00000124227	ANKRD60
chr20	58221390	A	T	ENST00000457363	ENSG00000124227	ANKRD60
chr20	58221394	A	T	ENST00000457363	ENSG00000124227	ANKRD60
chr20	58221413	G	A	ENST00000457363	ENSG00000124227	ANKRD60
chr20	58221420	C	T	ENST00000457363	ENSG00000124227	ANKRD60
chr20	58221421	C	T	ENST00000457363	ENSG00000124227	ANKRD60
chr20	58221428	T	A	ENST00000457363	ENSG00000124227	ANKRD60
chr20	58221429	C	T	ENST00000457363	ENSG00000124227	ANKRD60
chr20	58221430	C	T	ENST00000457363	ENSG00000124227	ANKRD60
chr20	58221434	T	A	ENST00000457363	ENSG00000124227	ANKRD60
chr20	58221437	C	A	ENST00000457363	ENSG00000124227	ANKRD60
chr20	58221443	C	A	ENST00000457363	ENSG00000124227	ANKRD60
chr20	58221452	C	A	ENST00000457363	ENSG00000124227	ANKRD60
chr20	58221454	G	C	ENST00000457363	ENSG00000124227	ANKRD60
chr20	58221454	G	T	ENST00000457363	ENSG00000124227	ANKRD60
chr20	58221467	G	A	ENST00000457363	ENSG00000124227	ANKRD60
chr20	58221468	G	C	ENST00000457363	ENSG00000124227	ANKRD60
chr20	58221468	G	T	ENST00000457363	ENSG00000124227	ANKRD60
chr20	58221482	C	A	ENST00000457363	ENSG00000124227	ANKRD60
chr20	58221495	A	T	ENST00000457363	ENSG00000124227	ANKRD60
chr20	58221504	C	A	ENST00000457363	ENSG00000124227	ANKRD60	TRUE	FALSE
chr20	58221504	C	G	ENST00000457363	ENSG00000124227	ANKRD60	TRUE	FALSE
chr20	58221504	C	T	ENST00000457363	ENSG00000124227	ANKRD60	TRUE	FALSE
chr20	58221505	T	A	ENST00000457363	ENSG00000124227	ANKRD60	TRUE	FALSE
chr20	58221505	T	C	ENST00000457363	ENSG00000124227	ANKRD60	TRUE	FALSE
chr20	58221505	T	G	ENST00000457363	ENSG00000124227	ANKRD60	TRUE	FALSE
chr20	58223050	A	C	ENST00000457363	ENSG00000124227	ANKRD60	FALSE	FALSE
chr20	58223050	A	G	ENST00000457363	ENSG00000124227	ANKRD60	FALSE	FALSE
chr20	58223050	A	T	ENST00000457363	ENSG00000124227	ANKRD60	FALSE	FALSE
chr20	58223051	C	A	ENST00000457363	ENSG00000124227	ANKRD60	FALSE	FALSE
chr20	58223051	C	G	ENST00000457363	ENSG00000124227	ANKRD60	FALSE	FALSE
chr20	58223051	C	T	ENST00000457363	ENSG00000124227	ANKRD60	FALSE	FALSE
chr20	58223054	T	A	ENST00000457363	ENSG00000124227	ANKRD60
chr20	58223069	C	A	ENST00000457363	ENSG00000124227	ANKRD60
chr20	58223080	A	T	ENST00000457363	ENSG00000124227	ANKRD60
chr20	58223090	C	A	ENST00000457363	ENSG00000124227	ANKRD60
chr20	58223094	C	T	ENST00000457363	ENSG00000124227	ANKRD60
chr20	58223095	C	T	ENST00000457363	ENSG00000124227	ANKRD60
chr20	58223099	C	A	ENST00000457363	ENSG00000124227	ANKRD60
chr20	58223109	C	T	ENST00000457363	ENSG00000124227	ANKRD60
chr20	58223110	C	T	ENST00000457363	ENSG00000124227	ANKRD60
chr20	58223115	A	T	ENST00000457363	ENSG00000124227	ANKRD60
chr20	58223119	A	C	ENST00000457363	ENSG00000124227	ANKRD60
chr20	58223119	A	T	ENST00000457363	ENSG00000124227	ANKRD60
chr20	58223122	G	C	ENST00000457363	ENSG00000124227	ANKRD60
chr20	58223122	G	T	ENST00000457363	ENSG00000124227	ANKRD60
chr20	58223135	C	A	ENST00000457363	ENSG00000124227	ANKRD60
chr20	58223156	T	A	ENST00000457363	ENSG00000124227	ANKRD60
chr20	58223176	A	T	ENST00000457363	ENSG00000124227	ANKRD60
chr20	58223183	C	A	ENST00000457363	ENSG00000124227	ANKRD60	TRUE	FALSE
chr20	58223183	C	G	ENST00000457363	ENSG00000124227	ANKRD60	TRUE	FALSE
chr20	58223183	C	T	ENST00000457363	ENSG00000124227	ANKRD60	TRUE	FALSE
chr20	58223184	T	A	ENST00000457363	ENSG00000124227	ANKRD60	TRUE	FALSE
chr20	58223184	T	C	ENST00000457363	ENSG00000124227	ANKRD60	TRUE	FALSE
chr20	58223184	T	G	ENST00000457363	ENSG00000124227	ANKRD60	TRUE	FALSE
chr20	58228222	A	C	ENST00000457363	ENSG00000124227	ANKRD60	FALSE	FALSE
chr20	58228222	A	G	ENST00000457363	ENSG00000124227	ANKRD60	FALSE	FALSE
chr20	58228222	A	T	ENST00000457363	ENSG00000124227	ANKRD60	FALSE	FALSE
chr20	58228223	C	A	ENST00000457363	ENSG00000124227	ANKRD60	FALSE	FALSE
chr20	58228223	C	G	ENST00000457363	ENSG00000124227	ANKRD60	FALSE	FALSE
chr20	58228223	C	T	ENST00000457363	ENSG00000124227	ANKRD60	FALSE	FALSE
chr20	58228224	C	A	ENST00000457363	ENSG00000124227	ANKRD60
chr20	58228227	C	A	ENST00000457363	ENSG00000124227	ANKRD60
chr20	58228234	G	C	ENST00000457363	ENSG00000124227	ANKRD60
chr20	58228234	G	T	ENST00000457363	ENSG00000124227	ANKRD60
chr20	58228239	G	A	ENST00000457363	ENSG00000124227	ANKRD60
chr20	58228248	G	A	ENST00000457363	ENSG00000124227	ANKRD60
chr20	58228284	C	A	ENST00000457363	ENSG00000124227	ANKRD60
chr20	58228287	C	A	ENST00000457363	ENSG00000124227	ANKRD60
chr20	58228290	T	A	ENST00000457363	ENSG00000124227	ANKRD60
chr20	58228296	C	A	ENST00000457363	ENSG00000124227	ANKRD60
chr20	58228318	G	T	ENST00000457363	ENSG00000124227	ANKRD60
chr20	58228332	G	A	ENST00000457363	ENSG00000124227	ANKRD60
chr20	58228341	C	A	ENST00000457363	ENSG00000124227	ANKRD60
chr20	58228350	C	A	ENST00000457363	ENSG00000124227	ANKRD60
chr20	58228353	C	A	ENST00000457363	ENSG00000124227	ANKRD60
chr20	58228388	A	T	ENST00000457363	ENSG00000124227	ANKRD60
chr20	58228397	A	T	ENST00000457363	ENSG00000124227	ANKRD60
chr20	58228413	T	A	ENST00000457363	ENSG00000124227	ANKRD60
chr20	58228420	A	T	ENST00000457363	ENSG00000124227	ANKRD60
chr20	58228434	G	A	ENST00000457363	ENSG00000124227	ANKRD60
chr20	58228450	A	T	ENST00000457363	ENSG00000124227	ANKRD60
chr20	58228464	G	A	ENST00000457363	ENSG00000124227	ANKRD60
chr20	58228481	G	T	ENST00000457363	ENSG00000124227	ANKRD60
chr20	58228490	G	T	ENST00000457363	ENSG00000124227	ANKRD60
chr20	58228510	G	T	ENST00000457363	ENSG00000124227	ANKRD60
chr20	58228518	G	A	ENST00000457363	ENSG00000124227	ANKRD60
chr20	58228548	C	A	ENST00000457363	ENSG00000124227	ANKRD60
chr20	58228602	C	A	ENST00000457363	ENSG00000124227	ANKRD60		FALSE
chr20	58228633	C	T	ENST00000457363	ENSG00000124227	ANKRD60	FALSE	FALSE
chr20	58228634	C	T	ENST00000457363	ENSG00000124227	ANKRD60	FALSE	FALSE
chr20	58309989	G	T	ENST00000244040	ENSG00000124209	RAB22A	FALSE	FALSE
chr20	58309995	A	T	ENST00000244040	ENSG00000124209	RAB22A	FALSE	FALSE
chr20	58310003	T	A	ENST00000244040	ENSG00000124209	RAB22A	FALSE	FALSE
chr20	58310013	G	A	ENST00000244040	ENSG00000124209	RAB22A	TRUE	FALSE
chr20	58310013	G	C	ENST00000244040	ENSG00000124209	RAB22A	TRUE	FALSE
chr20	58310013	G	T	ENST00000244040	ENSG00000124209	RAB22A	TRUE	FALSE
chr20	58310014	T	A	ENST00000244040	ENSG00000124209	RAB22A	TRUE	FALSE
chr20	58310014	T	C	ENST00000244040	ENSG00000124209	RAB22A	TRUE	FALSE
chr20	58310014	T	G	ENST00000244040	ENSG00000124209	RAB22A	TRUE	FALSE
chr20	58311041	A	C	ENST00000244040	ENSG00000124209	RAB22A	TRUE	FALSE
chr20	58311041	A	G	ENST00000244040	ENSG00000124209	RAB22A	TRUE	FALSE
chr20	58311041	A	T	ENST00000244040	ENSG00000124209	RAB22A	TRUE	FALSE
chr20	58311042	G	A	ENST00000244040	ENSG00000124209	RAB22A	TRUE	FALSE
chr20	58311042	G	C	ENST00000244040	ENSG00000124209	RAB22A	TRUE	FALSE
chr20	58311042	G	T	ENST00000244040	ENSG00000124209	RAB22A	TRUE	FALSE
chr20	58311058	A	T	ENST00000244040	ENSG00000124209	RAB22A	FALSE	FALSE
chr20	58311062	C	A	ENST00000244040	ENSG00000124209	RAB22A	TRUE	FALSE
chr20	58311074	G	A	ENST00000244040	ENSG00000124209	RAB22A	TRUE	FALSE
chr20	58311075	G	A	ENST00000244040	ENSG00000124209	RAB22A	TRUE	FALSE
chr20	58311085	G	T	ENST00000244040	ENSG00000124209	RAB22A	TRUE	TRUE
chr20	58311123	G	A	ENST00000244040	ENSG00000124209	RAB22A	TRUE	FALSE
chr20	58311123	G	C	ENST00000244040	ENSG00000124209	RAB22A	TRUE	FALSE
chr20	58311123	G	T	ENST00000244040	ENSG00000124209	RAB22A	TRUE	FALSE
chr20	58311124	T	A	ENST00000244040	ENSG00000124209	RAB22A	TRUE	FALSE
chr20	58311124	T	C	ENST00000244040	ENSG00000124209	RAB22A	TRUE	FALSE
chr20	58311124	T	G	ENST00000244040	ENSG00000124209	RAB22A	TRUE	FALSE
chr20	58343716	A	C	ENST00000244040	ENSG00000124209	RAB22A	TRUE	FALSE
chr20	58343716	A	G	ENST00000244040	ENSG00000124209	RAB22A	TRUE	FALSE
chr20	58343716	A	T	ENST00000244040	ENSG00000124209	RAB22A	TRUE	FALSE
chr20	58343717	G	A	ENST00000244040	ENSG00000124209	RAB22A	TRUE	FALSE
chr20	58343717	G	C	ENST00000244040	ENSG00000124209	RAB22A	TRUE	FALSE
chr20	58343717	G	T	ENST00000244040	ENSG00000124209	RAB22A	TRUE	FALSE
chr20	58343734	A	T	ENST00000244040	ENSG00000124209	RAB22A	TRUE	TRUE
chr20	58343743	C	T	ENST00000244040	ENSG00000124209	RAB22A	TRUE	TRUE
chr20	58343748	C	A	ENST00000244040	ENSG00000124209	RAB22A	TRUE	TRUE
chr20	58343748	C	G	ENST00000244040	ENSG00000124209	RAB22A	TRUE	TRUE
chr20	58343749	C	T	ENST00000244040	ENSG00000124209	RAB22A	TRUE	TRUE
chr20	58343755	G	T	ENST00000244040	ENSG00000124209	RAB22A	TRUE	TRUE
chr20	58343764	A	T	ENST00000244040	ENSG00000124209	RAB22A	TRUE	TRUE
chr20	58343777	G	A	ENST00000244040	ENSG00000124209	RAB22A	TRUE	TRUE
chr20	58343778	G	A	ENST00000244040	ENSG00000124209	RAB22A	TRUE	TRUE
chr20	58343788	G	T	ENST00000244040	ENSG00000124209	RAB22A	TRUE	TRUE
chr20	58343791	C	T	ENST00000244040	ENSG00000124209	RAB22A	TRUE	TRUE
chr20	58343794	G	T	ENST00000244040	ENSG00000124209	RAB22A	TRUE	TRUE
chr20	58343797	C	T	ENST00000244040	ENSG00000124209	RAB22A	TRUE	TRUE
chr20	58343800	G	A	ENST00000244040	ENSG00000124209	RAB22A	TRUE	FALSE
chr20	58343800	G	C	ENST00000244040	ENSG00000124209	RAB22A	TRUE	FALSE
chr20	58343800	G	T	ENST00000244040	ENSG00000124209	RAB22A	TRUE	FALSE
chr20	58343801	T	A	ENST00000244040	ENSG00000124209	RAB22A	TRUE	FALSE
chr20	58343801	T	C	ENST00000244040	ENSG00000124209	RAB22A	TRUE	FALSE
chr20	58343801	T	G	ENST00000244040	ENSG00000124209	RAB22A	TRUE	FALSE
chr20	58353271	A	C	ENST00000244040	ENSG00000124209	RAB22A	TRUE	FALSE
chr20	58353271	A	G	ENST00000244040	ENSG00000124209	RAB22A	TRUE	FALSE
chr20	58353271	A	T	ENST00000244040	ENSG00000124209	RAB22A	TRUE	FALSE
chr20	58353272	G	A	ENST00000244040	ENSG00000124209	RAB22A	TRUE	FALSE
chr20	58353272	G	C	ENST00000244040	ENSG00000124209	RAB22A	TRUE	FALSE
chr20	58353272	G	T	ENST00000244040	ENSG00000124209	RAB22A	TRUE	FALSE
chr20	58353283	T	A	ENST00000244040	ENSG00000124209	RAB22A	TRUE	TRUE
chr20	58353283	T	G	ENST00000244040	ENSG00000124209	RAB22A	TRUE	TRUE
chr20	58353296	C	A	ENST00000244040	ENSG00000124209	RAB22A	TRUE	TRUE
chr20	58353296	C	G	ENST00000244040	ENSG00000124209	RAB22A	TRUE	TRUE
chr20	58353299	T	A	ENST00000244040	ENSG00000124209	RAB22A	TRUE	TRUE
chr20	58353299	T	G	ENST00000244040	ENSG00000124209	RAB22A	TRUE	TRUE
chr20	58353300	C	T	ENST00000244040	ENSG00000124209	RAB22A	TRUE	TRUE
chr20	58353307	C	A	ENST00000244040	ENSG00000124209	RAB22A	TRUE	TRUE
chr20	58353329	T	A	ENST00000244040	ENSG00000124209	RAB22A	TRUE	TRUE
chr20	58353329	T	G	ENST00000244040	ENSG00000124209	RAB22A	TRUE	TRUE
chr20	58353339	A	T	ENST00000244040	ENSG00000124209	RAB22A	TRUE	TRUE
chr20	58353342	G	T	ENST00000244040	ENSG00000124209	RAB22A	TRUE	TRUE
chr20	58353345	G	A	ENST00000244040	ENSG00000124209	RAB22A	TRUE	FALSE
chr20	58353345	G	C	ENST00000244040	ENSG00000124209	RAB22A	TRUE	FALSE
chr20	58353345	G	T	ENST00000244040	ENSG00000124209	RAB22A	TRUE	FALSE
chr20	58353346	T	A	ENST00000244040	ENSG00000124209	RAB22A	TRUE	FALSE
chr20	58353346	T	C	ENST00000244040	ENSG00000124209	RAB22A	TRUE	FALSE
chr20	58353346	T	G	ENST00000244040	ENSG00000124209	RAB22A	TRUE	FALSE
chr20	58353430	A	C	ENST00000244040	ENSG00000124209	RAB22A	TRUE	FALSE
chr20	58353430	A	G	ENST00000244040	ENSG00000124209	RAB22A	TRUE	FALSE
chr20	58353430	A	T	ENST00000244040	ENSG00000124209	RAB22A	TRUE	FALSE
chr20	58353431	G	A	ENST00000244040	ENSG00000124209	RAB22A	TRUE	FALSE
chr20	58353431	G	C	ENST00000244040	ENSG00000124209	RAB22A	TRUE	FALSE
chr20	58353431	G	T	ENST00000244040	ENSG00000124209	RAB22A	TRUE	FALSE
chr20	58353432	G	T	ENST00000244040	ENSG00000124209	RAB22A	TRUE	TRUE
chr20	58353442	C	A	ENST00000244040	ENSG00000124209	RAB22A	TRUE	TRUE
chr20	58353442	C	G	ENST00000244040	ENSG00000124209	RAB22A	TRUE	TRUE
chr20	58353448	T	A	ENST00000244040	ENSG00000124209	RAB22A	TRUE	TRUE
chr20	58353448	T	G	ENST00000244040	ENSG00000124209	RAB22A	TRUE	TRUE
chr20	58353450	A	T	ENST00000244040	ENSG00000124209	RAB22A	TRUE	TRUE
chr20	58353457	G	A	ENST00000244040	ENSG00000124209	RAB22A	TRUE	TRUE
chr20	58353458	G	A	ENST00000244040	ENSG00000124209	RAB22A	TRUE	TRUE
chr20	58353462	A	T	ENST00000244040	ENSG00000124209	RAB22A	TRUE	TRUE
chr20	58353465	G	T	ENST00000244040	ENSG00000124209	RAB22A	TRUE	TRUE
chr20	58353471	C	T	ENST00000244040	ENSG00000124209	RAB22A	TRUE	TRUE
chr20	58353474	C	T	ENST00000244040	ENSG00000124209	RAB22A	TRUE	TRUE
chr20	58353510	G	T	ENST00000244040	ENSG00000124209	RAB22A	TRUE	TRUE
chr20	58353516	A	T	ENST00000244040	ENSG00000124209	RAB22A	TRUE	TRUE
chr20	58353521	T	A	ENST00000244040	ENSG00000124209	RAB22A	TRUE	TRUE
chr20	58353537	A	T	ENST00000244040	ENSG00000124209	RAB22A	TRUE	TRUE
chr20	58353539	G	A	ENST00000244040	ENSG00000124209	RAB22A	TRUE	FALSE
chr20	58353539	G	C	ENST00000244040	ENSG00000124209	RAB22A	TRUE	FALSE
chr20	58353539	G	T	ENST00000244040	ENSG00000124209	RAB22A	TRUE	FALSE
chr20	58353540	T	A	ENST00000244040	ENSG00000124209	RAB22A	TRUE	FALSE
chr20	58353540	T	C	ENST00000244040	ENSG00000124209	RAB22A	FALSE	FALSE
chr20	58353540	T	G	ENST00000244040	ENSG00000124209	RAB22A	TRUE	FALSE
chr20	58354154	A	C	ENST00000244040	ENSG00000124209	RAB22A	TRUE	FALSE
chr20	58354154	A	G	ENST00000244040	ENSG00000124209	RAB22A	TRUE	FALSE
chr20	58354154	A	T	ENST00000244040	ENSG00000124209	RAB22A	TRUE	FALSE
chr20	58354155	G	A	ENST00000244040	ENSG00000124209	RAB22A	TRUE	FALSE
chr20	58354155	G	C	ENST00000244040	ENSG00000124209	RAB22A	TRUE	FALSE
chr20	58354155	G	T	ENST00000244040	ENSG00000124209	RAB22A	TRUE	FALSE
chr20	58354157	G	T	ENST00000244040	ENSG00000124209	RAB22A	TRUE	TRUE
chr20	58354166	G	T	ENST00000244040	ENSG00000124209	RAB22A	TRUE	TRUE
chr20	58354169	A	T	ENST00000244040	ENSG00000124209	RAB22A	TRUE	TRUE
chr20	58354178	A	T	ENST00000244040	ENSG00000124209	RAB22A	TRUE	TRUE
chr20	58354186	C	A	ENST00000244040	ENSG00000124209	RAB22A	TRUE	TRUE
chr20	58354186	C	G	ENST00000244040	ENSG00000124209	RAB22A	TRUE	TRUE
chr20	58354214	G	T	ENST00000244040	ENSG00000124209	RAB22A	TRUE	TRUE
chr20	58354226	A	T	ENST00000244040	ENSG00000124209	RAB22A	FALSE	FALSE
chr20	58354247	G	T	ENST00000244040	ENSG00000124209	RAB22A	FALSE	FALSE
chr20	58354259	G	T	ENST00000244040	ENSG00000124209	RAB22A	FALSE	FALSE
chr20	58354266	G	A	ENST00000244040	ENSG00000124209	RAB22A	TRUE	FALSE
chr20	58354266	G	C	ENST00000244040	ENSG00000124209	RAB22A	TRUE	FALSE
chr20	58354266	G	T	ENST00000244040	ENSG00000124209	RAB22A	TRUE	FALSE
chr20	58354267	T	A	ENST00000244040	ENSG00000124209	RAB22A	TRUE	FALSE
chr20	58354267	T	C	ENST00000244040	ENSG00000124209	RAB22A	TRUE	FALSE
chr20	58354267	T	G	ENST00000244040	ENSG00000124209	RAB22A	TRUE	FALSE
chr20	58359604	A	C	ENST00000244040	ENSG00000124209	RAB22A	TRUE	FALSE
chr20	58359604	A	G	ENST00000244040	ENSG00000124209	RAB22A	TRUE	FALSE
chr20	58359604	A	T	ENST00000244040	ENSG00000124209	RAB22A	TRUE	FALSE
chr20	58359605	G	A	ENST00000244040	ENSG00000124209	RAB22A	TRUE	FALSE
chr20	58359605	G	C	ENST00000244040	ENSG00000124209	RAB22A	TRUE	FALSE
chr20	58359605	G	T	ENST00000244040	ENSG00000124209	RAB22A	TRUE	FALSE
chr20	58359608	C	T	ENST00000244040	ENSG00000124209	RAB22A	FALSE	FALSE
chr20	58359611	A	T	ENST00000244040	ENSG00000124209	RAB22A	FALSE	FALSE
chr20	58359650	A	T	ENST00000244040	ENSG00000124209	RAB22A	FALSE	FALSE
chr20	58359659	A	T	ENST00000244040	ENSG00000124209	RAB22A	FALSE	FALSE
chr20	58359665	C	T	ENST00000244040	ENSG00000124209	RAB22A	FALSE	FALSE
chr20	58359668	A	T	ENST00000244040	ENSG00000124209	RAB22A	FALSE	FALSE
chr20	58359671	C	T	ENST00000244040	ENSG00000124209	RAB22A	FALSE	FALSE
chr20	58359678	C	A	ENST00000244040	ENSG00000124209	RAB22A	FALSE	FALSE
chr20	58359678	C	G	ENST00000244040	ENSG00000124209	RAB22A	FALSE	FALSE
chr20	58359680	G	T	ENST00000244040	ENSG00000124209	RAB22A	FALSE	FALSE
chr20	58359686	A	T	ENST00000244040	ENSG00000124209	RAB22A	FALSE	FALSE
chr20	58359697	C	A	ENST00000244040	ENSG00000124209	RAB22A	FALSE	FALSE
chr20	58359700	C	A	ENST00000244040	ENSG00000124209	RAB22A	FALSE	FALSE
chr20	58389466	A	T	ENST00000475243	ENSG00000124164	VAPB	FALSE	FALSE
chr20	58389472	G	T	ENST00000475243	ENSG00000124164	VAPB	FALSE	FALSE
chr20	58389475	C	T	ENST00000475243	ENSG00000124164	VAPB	FALSE	FALSE
chr20	58389490	G	T	ENST00000475243	ENSG00000124164	VAPB	FALSE	FALSE
chr20	58389496	C	T	ENST00000475243	ENSG00000124164	VAPB	FALSE	FALSE
chr20	58389502	G	T	ENST00000475243	ENSG00000124164	VAPB	FALSE	FALSE
chr20	58389508	A	T	ENST00000475243	ENSG00000124164	VAPB	FALSE	FALSE
chr20	58389514	C	T	ENST00000475243	ENSG00000124164	VAPB	TRUE	FALSE
chr20	58389518	G	A	ENST00000475243	ENSG00000124164	VAPB	TRUE	FALSE
chr20	58389518	G	C	ENST00000475243	ENSG00000124164	VAPB	TRUE	FALSE
chr20	58389518	G	T	ENST00000475243	ENSG00000124164	VAPB	TRUE	FALSE
chr20	58389519	T	A	ENST00000475243	ENSG00000124164	VAPB	TRUE	FALSE
chr20	58389519	T	C	ENST00000475243	ENSG00000124164	VAPB	FALSE	FALSE
chr20	58389519	T	G	ENST00000475243	ENSG00000124164	VAPB	TRUE	FALSE
chr20	58418209	A	C	ENST00000475243	ENSG00000124164	VAPB	TRUE	FALSE
chr20	58418209	A	G	ENST00000475243	ENSG00000124164	VAPB	TRUE	FALSE
chr20	58418209	A	T	ENST00000475243	ENSG00000124164	VAPB	TRUE	FALSE
chr20	58418210	G	A	ENST00000475243	ENSG00000124164	VAPB	TRUE	FALSE
chr20	58418210	G	C	ENST00000475243	ENSG00000124164	VAPB	TRUE	FALSE
chr20	58418210	G	T	ENST00000475243	ENSG00000124164	VAPB	TRUE	FALSE
chr20	58418243	A	T	ENST00000475243	ENSG00000124164	VAPB	TRUE	TRUE
chr20	58418264	C	T	ENST00000475243	ENSG00000124164	VAPB	TRUE	TRUE
chr20	58418275	T	A	ENST00000475243	ENSG00000124164	VAPB	TRUE	TRUE
chr20	58418279	A	T	ENST00000475243	ENSG00000124164	VAPB	TRUE	TRUE
chr20	58418285	A	T	ENST00000475243	ENSG00000124164	VAPB	TRUE	TRUE
chr20	58418308	C	A	ENST00000475243	ENSG00000124164	VAPB	TRUE	TRUE
chr20	58418308	C	G	ENST00000475243	ENSG00000124164	VAPB	TRUE	TRUE
chr20	58418311	T	A	ENST00000475243	ENSG00000124164	VAPB	TRUE	TRUE
chr20	58418327	G	T	ENST00000475243	ENSG00000124164	VAPB	TRUE	TRUE
chr20	58418349	C	A	ENST00000475243	ENSG00000124164	VAPB	TRUE	TRUE
chr20	58418349	C	G	ENST00000475243	ENSG00000124164	VAPB	TRUE	TRUE
chr20	58418364	G	A	ENST00000475243	ENSG00000124164	VAPB	TRUE	FALSE
chr20	58418364	G	C	ENST00000475243	ENSG00000124164	VAPB	TRUE	FALSE
chr20	58418364	G	T	ENST00000475243	ENSG00000124164	VAPB	TRUE	FALSE
chr20	58418365	T	A	ENST00000475243	ENSG00000124164	VAPB	TRUE	FALSE
chr20	58418365	T	C	ENST00000475243	ENSG00000124164	VAPB	TRUE	FALSE
chr20	58418365	T	G	ENST00000475243	ENSG00000124164	VAPB	TRUE	FALSE
chr20	58434600	A	C	ENST00000475243	ENSG00000124164	VAPB	TRUE	FALSE
chr20	58434600	A	G	ENST00000475243	ENSG00000124164	VAPB	TRUE	FALSE
chr20	58434600	A	T	ENST00000475243	ENSG00000124164	VAPB	TRUE	FALSE
chr20	58434601	G	A	ENST00000475243	ENSG00000124164	VAPB	TRUE	FALSE
chr20	58434601	G	C	ENST00000475243	ENSG00000124164	VAPB	TRUE	FALSE
chr20	58434601	G	T	ENST00000475243	ENSG00000124164	VAPB	TRUE	FALSE
chr20	58434608	T	A	ENST00000475243	ENSG00000124164	VAPB	TRUE	TRUE
chr20	58434608	T	G	ENST00000475243	ENSG00000124164	VAPB	TRUE	TRUE
chr20	58434610	C	T	ENST00000475243	ENSG00000124164	VAPB	TRUE	TRUE
chr20	58434624	T	A	ENST00000475243	ENSG00000124164	VAPB	TRUE	TRUE
chr20	58434624	T	G	ENST00000475243	ENSG00000124164	VAPB	TRUE	TRUE
chr20	58434634	G	T	ENST00000475243	ENSG00000124164	VAPB	TRUE	TRUE
chr20	58434637	A	T	ENST00000475243	ENSG00000124164	VAPB	TRUE	TRUE
chr20	58434643	A	T	ENST00000475243	ENSG00000124164	VAPB	TRUE	TRUE
chr20	58434649	A	T	ENST00000475243	ENSG00000124164	VAPB	TRUE	TRUE
chr20	58434661	C	T	ENST00000475243	ENSG00000124164	VAPB	TRUE	TRUE
chr20	58434689	C	A	ENST00000475243	ENSG00000124164	VAPB	TRUE	TRUE
chr20	58434689	C	G	ENST00000475243	ENSG00000124164	VAPB	TRUE	TRUE
chr20	58434697	G	T	ENST00000475243	ENSG00000124164	VAPB	TRUE	TRUE
chr20	58434706	G	A	ENST00000475243	ENSG00000124164	VAPB	TRUE	FALSE
chr20	58434706	G	C	ENST00000475243	ENSG00000124164	VAPB	TRUE	FALSE
chr20	58434706	G	T	ENST00000475243	ENSG00000124164	VAPB	TRUE	FALSE
chr20	58434707	T	A	ENST00000475243	ENSG00000124164	VAPB	TRUE	FALSE
chr20	58434707	T	C	ENST00000475243	ENSG00000124164	VAPB	TRUE	FALSE
chr20	58434707	T	G	ENST00000475243	ENSG00000124164	VAPB	TRUE	FALSE
chr20	58438943	A	C	ENST00000475243	ENSG00000124164	VAPB	TRUE	FALSE
chr20	58438943	A	G	ENST00000475243	ENSG00000124164	VAPB	TRUE	FALSE
chr20	58438943	A	T	ENST00000475243	ENSG00000124164	VAPB	TRUE	FALSE
chr20	58438944	G	A	ENST00000475243	ENSG00000124164	VAPB	TRUE	FALSE
chr20	58438944	G	C	ENST00000475243	ENSG00000124164	VAPB	TRUE	FALSE
chr20	58438944	G	T	ENST00000475243	ENSG00000124164	VAPB	TRUE	FALSE
chr20	58438946	G	A	ENST00000475243	ENSG00000124164	VAPB	TRUE	TRUE
chr20	58438947	G	A	ENST00000475243	ENSG00000124164	VAPB	TRUE	TRUE
chr20	58438948	A	T	ENST00000475243	ENSG00000124164	VAPB	TRUE	TRUE
chr20	58438951	G	T	ENST00000475243	ENSG00000124164	VAPB	TRUE	TRUE
chr20	58438957	A	T	ENST00000475243	ENSG00000124164	VAPB	TRUE	TRUE
chr20	58438963	G	T	ENST00000475243	ENSG00000124164	VAPB	TRUE	TRUE
chr20	58438979	C	A	ENST00000475243	ENSG00000124164	VAPB	TRUE	TRUE
chr20	58438979	C	G	ENST00000475243	ENSG00000124164	VAPB	TRUE	TRUE
chr20	58438981	A	T	ENST00000475243	ENSG00000124164	VAPB	TRUE	TRUE
chr20	58438987	A	T	ENST00000475243	ENSG00000124164	VAPB	TRUE	TRUE
chr20	58438992	T	A	ENST00000475243	ENSG00000124164	VAPB	TRUE	TRUE
chr20	58438999	G	T	ENST00000475243	ENSG00000124164	VAPB	TRUE	TRUE
chr20	58439003	T	A	ENST00000475243	ENSG00000124164	VAPB	TRUE	TRUE
chr20	58439011	G	T	ENST00000475243	ENSG00000124164	VAPB	TRUE	TRUE
chr20	58439020	A	T	ENST00000475243	ENSG00000124164	VAPB	TRUE	TRUE
chr20	58439026	G	A	ENST00000475243	ENSG00000124164	VAPB	TRUE	FALSE
chr20	58439026	G	C	ENST00000475243	ENSG00000124164	VAPB	TRUE	FALSE
chr20	58439026	G	T	ENST00000475243	ENSG00000124164	VAPB	TRUE	FALSE
chr20	58439027	T	A	ENST00000475243	ENSG00000124164	VAPB	TRUE	FALSE
chr20	58439027	T	C	ENST00000475243	ENSG00000124164	VAPB	TRUE	FALSE
chr20	58439027	T	G	ENST00000475243	ENSG00000124164	VAPB	TRUE	FALSE
chr20	58440905	A	C	ENST00000475243	ENSG00000124164	VAPB	TRUE	FALSE
chr20	58440905	A	G	ENST00000475243	ENSG00000124164	VAPB	TRUE	FALSE
chr20	58440905	A	T	ENST00000475243	ENSG00000124164	VAPB	TRUE	FALSE
chr20	58440906	G	A	ENST00000475243	ENSG00000124164	VAPB	TRUE	FALSE
chr20	58440906	G	C	ENST00000475243	ENSG00000124164	VAPB	TRUE	FALSE
chr20	58440906	G	T	ENST00000475243	ENSG00000124164	VAPB	TRUE	FALSE
chr20	58440916	G	T	ENST00000475243	ENSG00000124164	VAPB	TRUE	TRUE
chr20	58440925	A	T	ENST00000475243	ENSG00000124164	VAPB	TRUE	TRUE
chr20	58440947	C	A	ENST00000475243	ENSG00000124164	VAPB	TRUE	TRUE
chr20	58440947	C	G	ENST00000475243	ENSG00000124164	VAPB	TRUE	TRUE
chr20	58440949	A	T	ENST00000475243	ENSG00000124164	VAPB	TRUE	TRUE
chr20	58440955	G	T	ENST00000475243	ENSG00000124164	VAPB	TRUE	TRUE
chr20	58440973	A	T	ENST00000475243	ENSG00000124164	VAPB	TRUE	TRUE
chr20	58440992	T	A	ENST00000475243	ENSG00000124164	VAPB	TRUE	TRUE
chr20	58441003	G	T	ENST00000475243	ENSG00000124164	VAPB	TRUE	TRUE
chr20	58441009	A	T	ENST00000475243	ENSG00000124164	VAPB	TRUE	TRUE
chr20	58441012	A	T	ENST00000475243	ENSG00000124164	VAPB	TRUE	TRUE
chr20	58441021	G	T	ENST00000475243	ENSG00000124164	VAPB	TRUE	TRUE
chr20	58441024	G	T	ENST00000475243	ENSG00000124164	VAPB	TRUE	TRUE
chr20	58441029	T	A	ENST00000475243	ENSG00000124164	VAPB	TRUE	TRUE
chr20	58441030	A	T	ENST00000475243	ENSG00000124164	VAPB	TRUE	TRUE
chr20	58441039	C	T	ENST00000475243	ENSG00000124164	VAPB	FALSE	FALSE
chr20	58441045	G	T	ENST00000475243	ENSG00000124164	VAPB	FALSE	FALSE
chr20	58441051	C	T	ENST00000475243	ENSG00000124164	VAPB	FALSE	FALSE
chr20	58441063	G	T	ENST00000475243	ENSG00000124164	VAPB	FALSE	FALSE
chr20	58441066	G	T	ENST00000475243	ENSG00000124164	VAPB	FALSE	FALSE
chr20	58441072	A	T	ENST00000475243	ENSG00000124164	VAPB	FALSE	FALSE
chr20	58441075	C	T	ENST00000475243	ENSG00000124164	VAPB	FALSE	FALSE
chr20	58441081	A	T	ENST00000475243	ENSG00000124164	VAPB	FALSE	FALSE
chr20	58441084	G	A	ENST00000475243	ENSG00000124164	VAPB	TRUE	FALSE
chr20	58441084	G	C	ENST00000475243	ENSG00000124164	VAPB	TRUE	FALSE
chr20	58441084	G	T	ENST00000475243	ENSG00000124164	VAPB	TRUE	FALSE
chr20	58441085	T	A	ENST00000475243	ENSG00000124164	VAPB	TRUE	FALSE
chr20	58441085	T	C	ENST00000475243	ENSG00000124164	VAPB	TRUE	FALSE
chr20	58441085	T	G	ENST00000475243	ENSG00000124164	VAPB	TRUE	FALSE
chr20	58444075	A	C	ENST00000475243	ENSG00000124164	VAPB	TRUE	FALSE
chr20	58444075	A	G	ENST00000475243	ENSG00000124164	VAPB	TRUE	FALSE
chr20	58444075	A	T	ENST00000475243	ENSG00000124164	VAPB	TRUE	FALSE
chr20	58444076	G	A	ENST00000475243	ENSG00000124164	VAPB	TRUE	FALSE
chr20	58444076	G	C	ENST00000475243	ENSG00000124164	VAPB	TRUE	FALSE
chr20	58444076	G	T	ENST00000475243	ENSG00000124164	VAPB	TRUE	FALSE
chr20	58444077	G	T	ENST00000475243	ENSG00000124164	VAPB	FALSE	FALSE
chr20	58444080	G	T	ENST00000475243	ENSG00000124164	VAPB	FALSE	FALSE
chr20	58444086	G	T	ENST00000475243	ENSG00000124164	VAPB	FALSE	FALSE
chr20	58444101	A	T	ENST00000475243	ENSG00000124164	VAPB	FALSE	FALSE
chr20	58444110	C	T	ENST00000475243	ENSG00000124164	VAPB	FALSE	FALSE
chr20	58444129	C	A	ENST00000475243	ENSG00000124164	VAPB	FALSE	FALSE
chr20	58444129	C	G	ENST00000475243	ENSG00000124164	VAPB	FALSE	FALSE
chr20	58444135	T	A	ENST00000475243	ENSG00000124164	VAPB	FALSE	FALSE
chr20	58444135	T	G	ENST00000475243	ENSG00000124164	VAPB	FALSE	FALSE
chr20	58444149	A	T	ENST00000475243	ENSG00000124164	VAPB	FALSE	FALSE
chr20	58444152	G	T	ENST00000475243	ENSG00000124164	VAPB	FALSE	FALSE
chr20	58444155	G	T	ENST00000475243	ENSG00000124164	VAPB	FALSE	FALSE
chr20	58444177	T	A	ENST00000475243	ENSG00000124164	VAPB	FALSE	FALSE
chr20	58444192	T	A	ENST00000475243	ENSG00000124164	VAPB	FALSE	FALSE
chr20	58444221	A	T	ENST00000475243	ENSG00000124164	VAPB	FALSE	FALSE
chr20	58444231	T	A	ENST00000475243	ENSG00000124164	VAPB	FALSE	FALSE
chr20	58460796	C	T	ENST00000371149	ENSG00000198768	APCDD1L	FALSE	FALSE
chr20	58460797	C	T	ENST00000371149	ENSG00000198768	APCDD1L	FALSE	FALSE
chr20	58460876	T	A	ENST00000371149	ENSG00000198768	APCDD1L	FALSE	FALSE
chr20	58460879	G	A	ENST00000371149	ENSG00000198768	APCDD1L	FALSE	FALSE
chr20	58460884	G	T	ENST00000371149	ENSG00000198768	APCDD1L	FALSE	FALSE
chr20	58460897	G	A	ENST00000371149	ENSG00000198768	APCDD1L	FALSE	FALSE
chr20	58460924	C	A	ENST00000371149	ENSG00000198768	APCDD1L	FALSE	FALSE
chr20	58460931	A	T	ENST00000371149	ENSG00000198768	APCDD1L	FALSE	FALSE
chr20	58460951	G	A	ENST00000371149	ENSG00000198768	APCDD1L	FALSE	FALSE
chr20	58460952	G	C	ENST00000371149	ENSG00000198768	APCDD1L	FALSE	FALSE
chr20	58460952	G	T	ENST00000371149	ENSG00000198768	APCDD1L	FALSE	FALSE
chr20	58460969	T	A	ENST00000371149	ENSG00000198768	APCDD1L	FALSE	FALSE
chr20	58460972	C	A	ENST00000371149	ENSG00000198768	APCDD1L	FALSE	FALSE
chr20	58460989	G	C	ENST00000371149	ENSG00000198768	APCDD1L	FALSE	FALSE
chr20	58460989	G	T	ENST00000371149	ENSG00000198768	APCDD1L	FALSE	FALSE
chr20	58461008	G	A	ENST00000371149	ENSG00000198768	APCDD1L	FALSE	FALSE
chr20	58461011	C	A	ENST00000371149	ENSG00000198768	APCDD1L	FALSE	FALSE
chr20	58461029	G	A	ENST00000371149	ENSG00000198768	APCDD1L	FALSE	FALSE
chr20	58461044	G	A	ENST00000371149	ENSG00000198768	APCDD1L	FALSE	FALSE
chr20	58461047	C	A	ENST00000371149	ENSG00000198768	APCDD1L	FALSE	FALSE
chr20	58461053	T	A	ENST00000371149	ENSG00000198768	APCDD1L	FALSE	FALSE
chr20	58461062	C	A	ENST00000371149	ENSG00000198768	APCDD1L	FALSE	FALSE
chr20	58461063	G	C	ENST00000371149	ENSG00000198768	APCDD1L	FALSE	FALSE
chr20	58461063	G	T	ENST00000371149	ENSG00000198768	APCDD1L	FALSE	FALSE
chr20	58461068	C	A	ENST00000371149	ENSG00000198768	APCDD1L	FALSE	FALSE
chr20	58461099	G	T	ENST00000371149	ENSG00000198768	APCDD1L	FALSE	FALSE
chr20	58461128	C	A	ENST00000371149	ENSG00000198768	APCDD1L	FALSE	FALSE
chr20	58461141	C	T	ENST00000371149	ENSG00000198768	APCDD1L	FALSE	FALSE
chr20	58461142	C	T	ENST00000371149	ENSG00000198768	APCDD1L	FALSE	FALSE
chr20	58461159	A	T	ENST00000371149	ENSG00000198768	APCDD1L	FALSE	FALSE
chr20	58461173	C	A	ENST00000371149	ENSG00000198768	APCDD1L	FALSE	FALSE
chr20	58461203	G	A	ENST00000371149	ENSG00000198768	APCDD1L	FALSE	FALSE
chr20	58461236	C	A	ENST00000371149	ENSG00000198768	APCDD1L	FALSE	FALSE
chr20	58461248	C	A	ENST00000371149	ENSG00000198768	APCDD1L	FALSE	FALSE
chr20	58461288	G	C	ENST00000371149	ENSG00000198768	APCDD1L	FALSE	FALSE
chr20	58461288	G	T	ENST00000371149	ENSG00000198768	APCDD1L	FALSE	FALSE
chr20	58461303	A	C	ENST00000371149	ENSG00000198768	APCDD1L	FALSE	FALSE
chr20	58461303	A	T	ENST00000371149	ENSG00000198768	APCDD1L	FALSE	FALSE
chr20	58461323	G	A	ENST00000371149	ENSG00000198768	APCDD1L	FALSE	FALSE
chr20	58461327	G	T	ENST00000371149	ENSG00000198768	APCDD1L	FALSE	FALSE
chr20	58461340	G	C	ENST00000371149	ENSG00000198768	APCDD1L	FALSE	FALSE
chr20	58461340	G	T	ENST00000371149	ENSG00000198768	APCDD1L	FALSE	FALSE
chr20	58461351	G	C	ENST00000371149	ENSG00000198768	APCDD1L	FALSE	FALSE
chr20	58461351	G	T	ENST00000371149	ENSG00000198768	APCDD1L	FALSE	FALSE
chr20	58461354	A	C	ENST00000371149	ENSG00000198768	APCDD1L	FALSE	FALSE
chr20	58461354	A	T	ENST00000371149	ENSG00000198768	APCDD1L	FALSE	FALSE
chr20	58461362	C	A	ENST00000371149	ENSG00000198768	APCDD1L	FALSE	FALSE
chr20	58461363	C	T	ENST00000371149	ENSG00000198768	APCDD1L	FALSE	FALSE
chr20	58461364	C	T	ENST00000371149	ENSG00000198768	APCDD1L	FALSE	FALSE
chr20	58461428	C	A	ENST00000371149	ENSG00000198768	APCDD1L	FALSE	FALSE
chr20	58461429	G	T	ENST00000371149	ENSG00000198768	APCDD1L	FALSE	FALSE
chr20	58461436	G	T	ENST00000371149	ENSG00000198768	APCDD1L	FALSE	FALSE
chr20	58461444	C	T	ENST00000371149	ENSG00000198768	APCDD1L	FALSE	FALSE
chr20	58461445	C	T	ENST00000371149	ENSG00000198768	APCDD1L	FALSE	FALSE
chr20	58461447	C	T	ENST00000371149	ENSG00000198768	APCDD1L	FALSE	FALSE
chr20	58461448	C	T	ENST00000371149	ENSG00000198768	APCDD1L	FALSE	FALSE
chr20	58461528	A	T	ENST00000371149	ENSG00000198768	APCDD1L
chr20	58461537	G	T	ENST00000371149	ENSG00000198768	APCDD1L
chr20	58461545	G	A	ENST00000371149	ENSG00000198768	APCDD1L
chr20	58461555	C	A	ENST00000371149	ENSG00000198768	APCDD1L	FALSE	FALSE
chr20	58461555	C	G	ENST00000371149	ENSG00000198768	APCDD1L	FALSE	FALSE
chr20	58461555	C	T	ENST00000371149	ENSG00000198768	APCDD1L	FALSE	FALSE
chr20	58461556	T	A	ENST00000371149	ENSG00000198768	APCDD1L	FALSE	FALSE
chr20	58461556	T	C	ENST00000371149	ENSG00000198768	APCDD1L	FALSE	FALSE
chr20	58461556	T	G	ENST00000371149	ENSG00000198768	APCDD1L	FALSE	FALSE
chr20	58467104	A	C	ENST00000371149	ENSG00000198768	APCDD1L	TRUE	FALSE
chr20	58467104	A	G	ENST00000371149	ENSG00000198768	APCDD1L	FALSE	FALSE
chr20	58467104	A	T	ENST00000371149	ENSG00000198768	APCDD1L	TRUE	FALSE
chr20	58467105	C	A	ENST00000371149	ENSG00000198768	APCDD1L	TRUE	FALSE
chr20	58467105	C	G	ENST00000371149	ENSG00000198768	APCDD1L	TRUE	FALSE
chr20	58467105	C	T	ENST00000371149	ENSG00000198768	APCDD1L	TRUE	FALSE
chr20	58467117	G	A	ENST00000371149	ENSG00000198768	APCDD1L	FALSE	FALSE
chr20	58467129	G	A	ENST00000371149	ENSG00000198768	APCDD1L	FALSE	FALSE
chr20	58467130	G	C	ENST00000371149	ENSG00000198768	APCDD1L	FALSE	FALSE
chr20	58467130	G	T	ENST00000371149	ENSG00000198768	APCDD1L	FALSE	FALSE
chr20	58467145	G	C	ENST00000371149	ENSG00000198768	APCDD1L	FALSE	FALSE
chr20	58467145	G	T	ENST00000371149	ENSG00000198768	APCDD1L	FALSE	FALSE
chr20	58467159	C	A	ENST00000371149	ENSG00000198768	APCDD1L	TRUE	TRUE
chr20	58467187	G	C	ENST00000371149	ENSG00000198768	APCDD1L	TRUE	TRUE
chr20	58467187	G	T	ENST00000371149	ENSG00000198768	APCDD1L	TRUE	TRUE
chr20	58467195	C	A	ENST00000371149	ENSG00000198768	APCDD1L	TRUE	TRUE
chr20	58467198	C	A	ENST00000371149	ENSG00000198768	APCDD1L	TRUE	TRUE
chr20	58467212	G	T	ENST00000371149	ENSG00000198768	APCDD1L	TRUE	TRUE
chr20	58467225	G	A	ENST00000371149	ENSG00000198768	APCDD1L	TRUE	TRUE
chr20	58467231	G	A	ENST00000371149	ENSG00000198768	APCDD1L	TRUE	TRUE
chr20	58467243	G	A	ENST00000371149	ENSG00000198768	APCDD1L	TRUE	TRUE
chr20	58467264	C	A	ENST00000371149	ENSG00000198768	APCDD1L	TRUE	TRUE
chr20	58467288	C	A	ENST00000371149	ENSG00000198768	APCDD1L	TRUE	TRUE
chr20	58467292	G	T	ENST00000371149	ENSG00000198768	APCDD1L	TRUE	TRUE
chr20	58467303	G	A	ENST00000371149	ENSG00000198768	APCDD1L	TRUE	TRUE
chr20	58467324	C	A	ENST00000371149	ENSG00000198768	APCDD1L	TRUE	TRUE
chr20	58467325	G	C	ENST00000371149	ENSG00000198768	APCDD1L	TRUE	TRUE
chr20	58467325	G	T	ENST00000371149	ENSG00000198768	APCDD1L	TRUE	TRUE
chr20	58467343	C	T	ENST00000371149	ENSG00000198768	APCDD1L	TRUE	TRUE
chr20	58467344	C	T	ENST00000371149	ENSG00000198768	APCDD1L	TRUE	TRUE
chr20	58467373	G	T	ENST00000371149	ENSG00000198768	APCDD1L	TRUE	TRUE
chr20	58467396	G	A	ENST00000371149	ENSG00000198768	APCDD1L	TRUE	TRUE
chr20	58467456	T	A	ENST00000371149	ENSG00000198768	APCDD1L	TRUE	TRUE
chr20	58467466	G	C	ENST00000371149	ENSG00000198768	APCDD1L	TRUE	TRUE
chr20	58467466	G	T	ENST00000371149	ENSG00000198768	APCDD1L	TRUE	TRUE
chr20	58467477	C	A	ENST00000371149	ENSG00000198768	APCDD1L	TRUE	TRUE
chr20	58467486	C	A	ENST00000371149	ENSG00000198768	APCDD1L	TRUE	TRUE
chr20	58467496	C	T	ENST00000371149	ENSG00000198768	APCDD1L	TRUE	TRUE
chr20	58467497	C	T	ENST00000371149	ENSG00000198768	APCDD1L	TRUE	TRUE
chr20	58467522	T	A	ENST00000371149	ENSG00000198768	APCDD1L	TRUE	TRUE
chr20	58467528	T	A	ENST00000371149	ENSG00000198768	APCDD1L	TRUE	TRUE
chr20	58467539	G	T	ENST00000371149	ENSG00000198768	APCDD1L	TRUE	TRUE
chr20	58467552	C	A	ENST00000371149	ENSG00000198768	APCDD1L	TRUE	TRUE
chr20	58467556	G	T	ENST00000371149	ENSG00000198768	APCDD1L	TRUE	TRUE
chr20	58467570	C	A	ENST00000371149	ENSG00000198768	APCDD1L	TRUE	TRUE
chr20	58467571	G	C	ENST00000371149	ENSG00000198768	APCDD1L	TRUE	TRUE
chr20	58467571	G	T	ENST00000371149	ENSG00000198768	APCDD1L	TRUE	TRUE
chr20	58467574	G	C	ENST00000371149	ENSG00000198768	APCDD1L	TRUE	TRUE
chr20	58467574	G	T	ENST00000371149	ENSG00000198768	APCDD1L	TRUE	TRUE
chr20	58467582	G	A	ENST00000371149	ENSG00000198768	APCDD1L	TRUE	TRUE
chr20	58467591	G	A	ENST00000371149	ENSG00000198768	APCDD1L	TRUE	TRUE
chr20	58467607	G	C	ENST00000371149	ENSG00000198768	APCDD1L	TRUE	TRUE
chr20	58467607	G	T	ENST00000371149	ENSG00000198768	APCDD1L	TRUE	TRUE
chr20	58467616	G	C	ENST00000371149	ENSG00000198768	APCDD1L	TRUE	TRUE
chr20	58467616	G	T	ENST00000371149	ENSG00000198768	APCDD1L	TRUE	TRUE
chr20	58467636	C	A	ENST00000371149	ENSG00000198768	APCDD1L	TRUE	TRUE
chr20	58467642	C	A	ENST00000371149	ENSG00000198768	APCDD1L	TRUE	TRUE
chr20	58467654	C	A	ENST00000371149	ENSG00000198768	APCDD1L	TRUE	TRUE
chr20	58467655	G	T	ENST00000371149	ENSG00000198768	APCDD1L	TRUE	TRUE
chr20	58467659	C	A	ENST00000371149	ENSG00000198768	APCDD1L	TRUE	FALSE
chr20	58467659	C	G	ENST00000371149	ENSG00000198768	APCDD1L	TRUE	FALSE
chr20	58467659	C	T	ENST00000371149	ENSG00000198768	APCDD1L	TRUE	FALSE
chr20	58467660	T	A	ENST00000371149	ENSG00000198768	APCDD1L	TRUE	FALSE
chr20	58467660	T	C	ENST00000371149	ENSG00000198768	APCDD1L	TRUE	FALSE
chr20	58467660	T	G	ENST00000371149	ENSG00000198768	APCDD1L	TRUE	FALSE
chr20	58470607	A	C	ENST00000371149	ENSG00000198768	APCDD1L	FALSE	FALSE
chr20	58470607	A	G	ENST00000371149	ENSG00000198768	APCDD1L	FALSE	FALSE
chr20	58470607	A	T	ENST00000371149	ENSG00000198768	APCDD1L	FALSE	FALSE
chr20	58470608	C	A	ENST00000371149	ENSG00000198768	APCDD1L	FALSE	FALSE
chr20	58470608	C	G	ENST00000371149	ENSG00000198768	APCDD1L	FALSE	FALSE
chr20	58470608	C	T	ENST00000371149	ENSG00000198768	APCDD1L	FALSE	FALSE
chr20	58470620	C	T	ENST00000371149	ENSG00000198768	APCDD1L	TRUE	TRUE
chr20	58470621	C	T	ENST00000371149	ENSG00000198768	APCDD1L	TRUE	TRUE
chr20	58470628	C	A	ENST00000371149	ENSG00000198768	APCDD1L	TRUE	TRUE
chr20	58470667	T	A	ENST00000371149	ENSG00000198768	APCDD1L	TRUE	TRUE
chr20	58470675	A	T	ENST00000371149	ENSG00000198768	APCDD1L	TRUE	TRUE
chr20	58470682	G	A	ENST00000371149	ENSG00000198768	APCDD1L	TRUE	TRUE
chr20	58470685	G	A	ENST00000371149	ENSG00000198768	APCDD1L	TRUE	TRUE
chr20	58470686	G	T	ENST00000371149	ENSG00000198768	APCDD1L	TRUE	TRUE
chr20	58470697	C	A	ENST00000371149	ENSG00000198768	APCDD1L	TRUE	TRUE
chr20	58470698	C	T	ENST00000371149	ENSG00000198768	APCDD1L	TRUE	TRUE
chr20	58470699	C	T	ENST00000371149	ENSG00000198768	APCDD1L	TRUE	TRUE
chr20	58470707	G	T	ENST00000371149	ENSG00000198768	APCDD1L	TRUE	TRUE
chr20	58470724	C	A	ENST00000371149	ENSG00000198768	APCDD1L	TRUE	TRUE
chr20	58470748	C	A	ENST00000371149	ENSG00000198768	APCDD1L	TRUE	FALSE
chr20	58470748	C	G	ENST00000371149	ENSG00000198768	APCDD1L	TRUE	FALSE
chr20	58470748	C	T	ENST00000371149	ENSG00000198768	APCDD1L	TRUE	FALSE
chr20	58470749	T	A	ENST00000371149	ENSG00000198768	APCDD1L	TRUE	FALSE
chr20	58470749	T	C	ENST00000371149	ENSG00000198768	APCDD1L	TRUE	FALSE
chr20	58470749	T	G	ENST00000371149	ENSG00000198768	APCDD1L	TRUE	FALSE
chr20	58514657	A	C	ENST00000371149	ENSG00000198768	APCDD1L	TRUE	FALSE
chr20	58514657	A	G	ENST00000371149	ENSG00000198768	APCDD1L	FALSE	FALSE
chr20	58514657	A	T	ENST00000371149	ENSG00000198768	APCDD1L	TRUE	FALSE
chr20	58514658	C	A	ENST00000371149	ENSG00000198768	APCDD1L	TRUE	FALSE
chr20	58514658	C	G	ENST00000371149	ENSG00000198768	APCDD1L	TRUE	FALSE
chr20	58514658	C	T	ENST00000371149	ENSG00000198768	APCDD1L	TRUE	FALSE
chr20	58514662	C	A	ENST00000371149	ENSG00000198768	APCDD1L	FALSE	FALSE
chr20	58514664	A	T	ENST00000371149	ENSG00000198768	APCDD1L	FALSE	FALSE
chr20	58514678	G	T	ENST00000371149	ENSG00000198768	APCDD1L	FALSE	FALSE
chr20	58514684	G	C	ENST00000371149	ENSG00000198768	APCDD1L	FALSE	FALSE
chr20	58514684	G	T	ENST00000371149	ENSG00000198768	APCDD1L	FALSE	FALSE
chr20	58652023	T	A	ENST00000371141	ENSG00000124222	STX16	FALSE	FALSE
chr20	58652023	T	G	ENST00000371141	ENSG00000124222	STX16	FALSE	FALSE
chr20	58652038	T	A	ENST00000371141	ENSG00000124222	STX16	FALSE	FALSE
chr20	58652041	T	A	ENST00000371141	ENSG00000124222	STX16	FALSE	FALSE
chr20	58652044	T	A	ENST00000371141	ENSG00000124222	STX16	FALSE	FALSE
chr20	58652061	C	T	ENST00000371141	ENSG00000124222	STX16	TRUE	FALSE
chr20	58652070	C	T	ENST00000371141	ENSG00000124222	STX16	TRUE	FALSE
chr20	58652077	T	A	ENST00000371141	ENSG00000124222	STX16	TRUE	FALSE
chr20	58652077	T	G	ENST00000371141	ENSG00000124222	STX16	TRUE	FALSE
chr20	58652082	G	T	ENST00000371141	ENSG00000124222	STX16	TRUE	TRUE
chr20	58652085	C	T	ENST00000371141	ENSG00000124222	STX16	TRUE	TRUE
chr20	58652122	C	A	ENST00000371141	ENSG00000124222	STX16	TRUE	TRUE
chr20	58652122	C	G	ENST00000371141	ENSG00000124222	STX16	TRUE	TRUE
chr20	58652139	G	A	ENST00000371141	ENSG00000124222	STX16	FALSE	FALSE
chr20	58652139	G	C	ENST00000371141	ENSG00000124222	STX16	FALSE	FALSE
chr20	58652139	G	T	ENST00000371141	ENSG00000124222	STX16	FALSE	FALSE
chr20	58652140	T	A	ENST00000371141	ENSG00000124222	STX16	FALSE	FALSE
chr20	58652140	T	C	ENST00000371141	ENSG00000124222	STX16	FALSE	FALSE
chr20	58652140	T	G	ENST00000371141	ENSG00000124222	STX16	FALSE	FALSE
chr20	58659621	A	C	ENST00000371141	ENSG00000124222	STX16	FALSE	FALSE
chr20	58659621	A	G	ENST00000371141	ENSG00000124222	STX16	FALSE	FALSE
chr20	58659621	A	T	ENST00000371141	ENSG00000124222	STX16	FALSE	FALSE
chr20	58659622	G	A	ENST00000371141	ENSG00000124222	STX16	FALSE	FALSE
chr20	58659622	G	C	ENST00000371141	ENSG00000124222	STX16	FALSE	FALSE
chr20	58659622	G	T	ENST00000371141	ENSG00000124222	STX16	FALSE	FALSE
chr20	58659623	G	T	ENST00000371141	ENSG00000124222	STX16	TRUE	TRUE
chr20	58659632	G	T	ENST00000371141	ENSG00000124222	STX16	TRUE	TRUE
chr20	58659635	G	A	ENST00000371141	ENSG00000124222	STX16	TRUE	FALSE
chr20	58659635	G	C	ENST00000371141	ENSG00000124222	STX16	TRUE	FALSE
chr20	58659635	G	T	ENST00000371141	ENSG00000124222	STX16	TRUE	FALSE
chr20	58659636	T	A	ENST00000371141	ENSG00000124222	STX16	TRUE	FALSE
chr20	58659636	T	C	ENST00000371141	ENSG00000124222	STX16	TRUE	FALSE
chr20	58659636	T	G	ENST00000371141	ENSG00000124222	STX16	TRUE	FALSE
chr20	58667488	A	C	ENST00000371141	ENSG00000124222	STX16	TRUE	FALSE
chr20	58667488	A	G	ENST00000371141	ENSG00000124222	STX16	TRUE	FALSE
chr20	58667488	A	T	ENST00000371141	ENSG00000124222	STX16	TRUE	FALSE
chr20	58667489	G	A	ENST00000371141	ENSG00000124222	STX16	TRUE	FALSE
chr20	58667489	G	C	ENST00000371141	ENSG00000124222	STX16	TRUE	FALSE
chr20	58667489	G	T	ENST00000371141	ENSG00000124222	STX16	TRUE	FALSE
chr20	58667518	C	A	ENST00000371141	ENSG00000124222	STX16	TRUE	TRUE
chr20	58667518	C	G	ENST00000371141	ENSG00000124222	STX16	TRUE	TRUE
chr20	58667530	T	A	ENST00000371141	ENSG00000124222	STX16	TRUE	TRUE
chr20	58667530	T	G	ENST00000371141	ENSG00000124222	STX16	TRUE	TRUE
chr20	58667538	G	T	ENST00000371141	ENSG00000124222	STX16	TRUE	TRUE
chr20	58667559	A	T	ENST00000371141	ENSG00000124222	STX16	TRUE	TRUE
chr20	58667574	A	T	ENST00000371141	ENSG00000124222	STX16	TRUE	TRUE
chr20	58667578	G	A	ENST00000371141	ENSG00000124222	STX16	TRUE	TRUE
chr20	58667579	G	A	ENST00000371141	ENSG00000124222	STX16	TRUE	TRUE
chr20	58667586	G	T	ENST00000371141	ENSG00000124222	STX16	TRUE	TRUE
chr20	58667595	G	T	ENST00000371141	ENSG00000124222	STX16	TRUE	TRUE
chr20	58667598	G	A	ENST00000371141	ENSG00000124222	STX16	TRUE	FALSE
chr20	58667598	G	C	ENST00000371141	ENSG00000124222	STX16	TRUE	FALSE
chr20	58667598	G	T	ENST00000371141	ENSG00000124222	STX16	TRUE	FALSE
chr20	58667599	T	A	ENST00000371141	ENSG00000124222	STX16	TRUE	FALSE
chr20	58667599	T	C	ENST00000371141	ENSG00000124222	STX16	TRUE	FALSE
chr20	58667599	T	G	ENST00000371141	ENSG00000124222	STX16	TRUE	FALSE
chr20	58667985	A	C	ENST00000371141	ENSG00000124222	STX16	TRUE	FALSE
chr20	58667985	A	G	ENST00000371141	ENSG00000124222	STX16	TRUE	FALSE
chr20	58667985	A	T	ENST00000371141	ENSG00000124222	STX16	TRUE	FALSE
chr20	58667986	G	A	ENST00000371141	ENSG00000124222	STX16	TRUE	FALSE
chr20	58667986	G	C	ENST00000371141	ENSG00000124222	STX16	TRUE	FALSE
chr20	58667986	G	T	ENST00000371141	ENSG00000124222	STX16	TRUE	FALSE
chr20	58667990	C	T	ENST00000371141	ENSG00000124222	STX16	TRUE	TRUE
chr20	58667995	T	A	ENST00000371141	ENSG00000124222	STX16	TRUE	TRUE
chr20	58667995	T	G	ENST00000371141	ENSG00000124222	STX16	TRUE	TRUE
chr20	58668011	A	T	ENST00000371141	ENSG00000124222	STX16	TRUE	TRUE
chr20	58668014	C	T	ENST00000371141	ENSG00000124222	STX16	TRUE	TRUE
chr20	58668017	A	T	ENST00000371141	ENSG00000124222	STX16	TRUE	TRUE
chr20	58668023	A	T	ENST00000371141	ENSG00000124222	STX16	TRUE	TRUE
chr20	58668026	G	T	ENST00000371141	ENSG00000124222	STX16	TRUE	TRUE
chr20	58668030	T	A	ENST00000371141	ENSG00000124222	STX16	TRUE	TRUE
chr20	58668047	A	T	ENST00000371141	ENSG00000124222	STX16	TRUE	TRUE
chr20	58668054	T	A	ENST00000371141	ENSG00000124222	STX16	TRUE	TRUE
chr20	58668054	T	G	ENST00000371141	ENSG00000124222	STX16	TRUE	TRUE
chr20	58668059	A	T	ENST00000371141	ENSG00000124222	STX16	TRUE	TRUE
chr20	58668083	G	T	ENST00000371141	ENSG00000124222	STX16	TRUE	TRUE
chr20	58668086	G	T	ENST00000371141	ENSG00000124222	STX16	TRUE	TRUE
chr20	58668089	G	T	ENST00000371141	ENSG00000124222	STX16	TRUE	TRUE
chr20	58668101	G	T	ENST00000371141	ENSG00000124222	STX16	TRUE	TRUE
chr20	58668113	C	T	ENST00000371141	ENSG00000124222	STX16	TRUE	TRUE
chr20	58668116	G	T	ENST00000371141	ENSG00000124222	STX16	TRUE	TRUE
chr20	58668125	C	T	ENST00000371141	ENSG00000124222	STX16	TRUE	TRUE
chr20	58668128	G	A	ENST00000371141	ENSG00000124222	STX16	TRUE	FALSE
chr20	58668128	G	C	ENST00000371141	ENSG00000124222	STX16	TRUE	FALSE
chr20	58668128	G	T	ENST00000371141	ENSG00000124222	STX16	TRUE	FALSE
chr20	58668129	T	A	ENST00000371141	ENSG00000124222	STX16	TRUE	FALSE
chr20	58668129	T	C	ENST00000371141	ENSG00000124222	STX16	TRUE	FALSE
chr20	58668129	T	G	ENST00000371141	ENSG00000124222	STX16	TRUE	FALSE
chr20	58669289	A	C	ENST00000371141	ENSG00000124222	STX16	TRUE	FALSE
chr20	58669289	A	G	ENST00000371141	ENSG00000124222	STX16	TRUE	FALSE
chr20	58669289	A	T	ENST00000371141	ENSG00000124222	STX16	TRUE	FALSE
chr20	58669290	G	A	ENST00000371141	ENSG00000124222	STX16	TRUE	FALSE
chr20	58669290	G	C	ENST00000371141	ENSG00000124222	STX16	TRUE	FALSE
chr20	58669290	G	T	ENST00000371141	ENSG00000124222	STX16	TRUE	FALSE
chr20	58669305	C	A	ENST00000371141	ENSG00000124222	STX16	TRUE	TRUE
chr20	58669306	C	T	ENST00000371141	ENSG00000124222	STX16	TRUE	TRUE
chr20	58669318	C	T	ENST00000371141	ENSG00000124222	STX16	TRUE	TRUE
chr20	58669347	C	A	ENST00000371141	ENSG00000124222	STX16	TRUE	TRUE
chr20	58669351	G	T	ENST00000371141	ENSG00000124222	STX16	TRUE	TRUE
chr20	58669354	C	T	ENST00000371141	ENSG00000124222	STX16	TRUE	TRUE
chr20	58669357	G	T	ENST00000371141	ENSG00000124222	STX16	TRUE	TRUE
chr20	58669388	C	A	ENST00000371141	ENSG00000124222	STX16	TRUE	TRUE
chr20	58669396	C	T	ENST00000371141	ENSG00000124222	STX16	TRUE	TRUE
chr20	58669405	C	T	ENST00000371141	ENSG00000124222	STX16	TRUE	TRUE
chr20	58669408	G	T	ENST00000371141	ENSG00000124222	STX16	TRUE	TRUE
chr20	58669435	C	T	ENST00000371141	ENSG00000124222	STX16	TRUE	TRUE
chr20	58669439	C	A	ENST00000371141	ENSG00000124222	STX16	TRUE	TRUE
chr20	58669439	C	G	ENST00000371141	ENSG00000124222	STX16	TRUE	TRUE
chr20	58669446	C	A	ENST00000371141	ENSG00000124222	STX16	TRUE	TRUE
chr20	58669446	C	G	ENST00000371141	ENSG00000124222	STX16	TRUE	TRUE
chr20	58669450	A	T	ENST00000371141	ENSG00000124222	STX16	TRUE	TRUE
chr20	58669454	G	A	ENST00000371141	ENSG00000124222	STX16	TRUE	FALSE
chr20	58669454	G	C	ENST00000371141	ENSG00000124222	STX16	TRUE	FALSE
chr20	58669454	G	T	ENST00000371141	ENSG00000124222	STX16	TRUE	FALSE
chr20	58669455	T	A	ENST00000371141	ENSG00000124222	STX16	TRUE	FALSE
chr20	58669455	T	C	ENST00000371141	ENSG00000124222	STX16	TRUE	FALSE
chr20	58669455	T	G	ENST00000371141	ENSG00000124222	STX16	TRUE	FALSE
chr20	58670510	A	C	ENST00000371141	ENSG00000124222	STX16	TRUE	FALSE
chr20	58670510	A	G	ENST00000371141	ENSG00000124222	STX16	TRUE	FALSE
chr20	58670510	A	T	ENST00000371141	ENSG00000124222	STX16	TRUE	FALSE
chr20	58670511	G	A	ENST00000371141	ENSG00000124222	STX16	TRUE	FALSE
chr20	58670511	G	C	ENST00000371141	ENSG00000124222	STX16	TRUE	FALSE
chr20	58670511	G	T	ENST00000371141	ENSG00000124222	STX16	TRUE	FALSE
chr20	58670517	A	T	ENST00000371141	ENSG00000124222	STX16	TRUE	TRUE
chr20	58670523	C	T	ENST00000371141	ENSG00000124222	STX16	TRUE	TRUE
chr20	58670526	G	T	ENST00000371141	ENSG00000124222	STX16	TRUE	TRUE
chr20	58670529	G	T	ENST00000371141	ENSG00000124222	STX16	TRUE	TRUE
chr20	58670532	A	T	ENST00000371141	ENSG00000124222	STX16	TRUE	TRUE
chr20	58670538	C	T	ENST00000371141	ENSG00000124222	STX16	TRUE	TRUE
chr20	58670557	C	A	ENST00000371141	ENSG00000124222	STX16	TRUE	TRUE
chr20	58670557	C	G	ENST00000371141	ENSG00000124222	STX16	TRUE	TRUE
chr20	58670577	G	T	ENST00000371141	ENSG00000124222	STX16	TRUE	TRUE
chr20	58670597	C	A	ENST00000371141	ENSG00000124222	STX16	TRUE	TRUE
chr20	58670597	C	G	ENST00000371141	ENSG00000124222	STX16	TRUE	TRUE
chr20	58670604	G	A	ENST00000371141	ENSG00000124222	STX16	TRUE	FALSE
chr20	58670604	G	C	ENST00000371141	ENSG00000124222	STX16	TRUE	FALSE
chr20	58670604	G	T	ENST00000371141	ENSG00000124222	STX16	TRUE	FALSE
chr20	58670605	T	A	ENST00000371141	ENSG00000124222	STX16	TRUE	FALSE
chr20	58670605	T	C	ENST00000371141	ENSG00000124222	STX16	TRUE	FALSE
chr20	58670605	T	G	ENST00000371141	ENSG00000124222	STX16	TRUE	FALSE
chr20	58671152	A	C	ENST00000371141	ENSG00000124222	STX16	TRUE	FALSE
chr20	58671152	A	G	ENST00000371141	ENSG00000124222	STX16	TRUE	FALSE
chr20	58671152	A	T	ENST00000371141	ENSG00000124222	STX16	TRUE	FALSE
chr20	58671153	G	A	ENST00000371141	ENSG00000124222	STX16	TRUE	FALSE
chr20	58671153	G	C	ENST00000371141	ENSG00000124222	STX16	TRUE	FALSE
chr20	58671153	G	T	ENST00000371141	ENSG00000124222	STX16	TRUE	FALSE
chr20	58671163	G	T	ENST00000371141	ENSG00000124222	STX16	TRUE	TRUE
chr20	58671169	C	T	ENST00000371141	ENSG00000124222	STX16	TRUE	TRUE
chr20	58671173	T	A	ENST00000371141	ENSG00000124222	STX16	TRUE	TRUE
chr20	58671173	T	G	ENST00000371141	ENSG00000124222	STX16	TRUE	TRUE
chr20	58671184	G	T	ENST00000371141	ENSG00000124222	STX16	TRUE	TRUE
chr20	58671187	C	T	ENST00000371141	ENSG00000124222	STX16	TRUE	TRUE
chr20	58671205	G	T	ENST00000371141	ENSG00000124222	STX16	TRUE	TRUE
chr20	58671208	G	T	ENST00000371141	ENSG00000124222	STX16	TRUE	TRUE
chr20	58671214	G	T	ENST00000371141	ENSG00000124222	STX16	TRUE	TRUE
chr20	58671217	C	T	ENST00000371141	ENSG00000124222	STX16	TRUE	TRUE
chr20	58671220	G	T	ENST00000371141	ENSG00000124222	STX16	TRUE	TRUE
chr20	58671229	C	T	ENST00000371141	ENSG00000124222	STX16	TRUE	TRUE
chr20	58671238	C	T	ENST00000371141	ENSG00000124222	STX16	TRUE	TRUE
chr20	58671259	G	T	ENST00000371141	ENSG00000124222	STX16	TRUE	TRUE
chr20	58671275	T	A	ENST00000371141	ENSG00000124222	STX16	TRUE	TRUE
chr20	58671275	T	G	ENST00000371141	ENSG00000124222	STX16	TRUE	TRUE
chr20	58671292	G	T	ENST00000371141	ENSG00000124222	STX16	TRUE	TRUE
chr20	58671295	C	T	ENST00000371141	ENSG00000124222	STX16	TRUE	TRUE
chr20	58671298	G	A	ENST00000371141	ENSG00000124222	STX16	TRUE	FALSE
chr20	58671298	G	C	ENST00000371141	ENSG00000124222	STX16	TRUE	FALSE
chr20	58671298	G	T	ENST00000371141	ENSG00000124222	STX16	TRUE	FALSE
chr20	58671299	T	A	ENST00000371141	ENSG00000124222	STX16	TRUE	FALSE
chr20	58671299	T	C	ENST00000371141	ENSG00000124222	STX16	FALSE	FALSE
chr20	58671299	T	G	ENST00000371141	ENSG00000124222	STX16	TRUE	FALSE
chr20	58673629	A	C	ENST00000371141	ENSG00000124222	STX16	TRUE	FALSE
chr20	58673629	A	G	ENST00000371141	ENSG00000124222	STX16	TRUE	FALSE
chr20	58673629	A	T	ENST00000371141	ENSG00000124222	STX16	TRUE	FALSE
chr20	58673630	G	A	ENST00000371141	ENSG00000124222	STX16	TRUE	FALSE
chr20	58673630	G	C	ENST00000371141	ENSG00000124222	STX16	TRUE	FALSE
chr20	58673630	G	T	ENST00000371141	ENSG00000124222	STX16	TRUE	FALSE
chr20	58673646	A	T	ENST00000371141	ENSG00000124222	STX16	TRUE	TRUE
chr20	58673657	T	A	ENST00000371141	ENSG00000124222	STX16	TRUE	TRUE
chr20	58673657	T	G	ENST00000371141	ENSG00000124222	STX16	TRUE	TRUE
chr20	58673664	G	T	ENST00000371141	ENSG00000124222	STX16	FALSE	FALSE
chr20	58673667	C	T	ENST00000371141	ENSG00000124222	STX16	FALSE	FALSE
chr20	58673675	T	A	ENST00000371141	ENSG00000124222	STX16	FALSE	FALSE
chr20	58673679	A	T	ENST00000371141	ENSG00000124222	STX16	FALSE	FALSE
chr20	58673685	G	T	ENST00000371141	ENSG00000124222	STX16	FALSE	FALSE
chr20	58673695	T	A	ENST00000371141	ENSG00000124222	STX16	FALSE	FALSE
chr20	58673697	A	T	ENST00000371141	ENSG00000124222	STX16	FALSE	FALSE
chr20	58673700	C	T	ENST00000371141	ENSG00000124222	STX16	FALSE	FALSE
chr20	58673709	A	T	ENST00000371141	ENSG00000124222	STX16	FALSE	FALSE
chr20	58673712	G	A	ENST00000371141	ENSG00000124222	STX16	TRUE	FALSE
chr20	58673712	G	C	ENST00000371141	ENSG00000124222	STX16	TRUE	FALSE
chr20	58673712	G	T	ENST00000371141	ENSG00000124222	STX16	TRUE	FALSE
chr20	58673713	T	A	ENST00000371141	ENSG00000124222	STX16	TRUE	FALSE
chr20	58673713	T	C	ENST00000371141	ENSG00000124222	STX16	TRUE	FALSE
chr20	58673713	T	G	ENST00000371141	ENSG00000124222	STX16	TRUE	FALSE
chr20	58676185	A	C	ENST00000371141	ENSG00000124222	STX16	TRUE	FALSE
chr20	58676185	A	G	ENST00000371141	ENSG00000124222	STX16	TRUE	FALSE
chr20	58676185	A	T	ENST00000371141	ENSG00000124222	STX16	TRUE	FALSE
chr20	58676186	G	A	ENST00000371141	ENSG00000124222	STX16	TRUE	FALSE
chr20	58676186	G	C	ENST00000371141	ENSG00000124222	STX16	TRUE	FALSE
chr20	58676186	G	T	ENST00000371141	ENSG00000124222	STX16	TRUE	FALSE
chr20	58676190	G	T	ENST00000371141	ENSG00000124222	STX16	FALSE	FALSE
chr20	58676193	C	T	ENST00000371141	ENSG00000124222	STX16	FALSE	FALSE
chr20	58676198	T	A	ENST00000371141	ENSG00000124222	STX16	FALSE	FALSE
chr20	58676198	T	G	ENST00000371141	ENSG00000124222	STX16	FALSE	FALSE
chr20	58676199	C	T	ENST00000371141	ENSG00000124222	STX16	FALSE	FALSE
chr20	58676202	A	T	ENST00000371141	ENSG00000124222	STX16	FALSE	FALSE
chr20	58676205	A	T	ENST00000371141	ENSG00000124222	STX16	FALSE	FALSE
chr20	58676214	A	T	ENST00000371141	ENSG00000124222	STX16	FALSE	FALSE
chr20	58676230	T	A	ENST00000371141	ENSG00000124222	STX16	FALSE	FALSE
chr20	58676230	T	G	ENST00000371141	ENSG00000124222	STX16	FALSE	FALSE
chr20	58676236	T	A	ENST00000371141	ENSG00000124222	STX16	FALSE	FALSE
chr20	58676236	T	G	ENST00000371141	ENSG00000124222	STX16	FALSE	FALSE
chr20	58676280	A	T	ENST00000371141	ENSG00000124222	STX16	FALSE	FALSE
chr20	58676286	C	T	ENST00000371141	ENSG00000124222	STX16	FALSE	FALSE
chr20	58692919	C	T	ENST00000356091	ENSG00000215440	NPEPL1	FALSE	FALSE
chr20	58692925	C	T	ENST00000356091	ENSG00000215440	NPEPL1	FALSE	FALSE
chr20	58692944	C	A	ENST00000356091	ENSG00000215440	NPEPL1	FALSE	FALSE
chr20	58692952	C	T	ENST00000356091	ENSG00000215440	NPEPL1		FALSE
chr20	58692979	C	T	ENST00000356091	ENSG00000215440	NPEPL1
chr20	58693007	G	A	ENST00000356091	ENSG00000215440	NPEPL1
chr20	58693008	G	A	ENST00000356091	ENSG00000215440	NPEPL1
chr20	58693024	A	T	ENST00000356091	ENSG00000215440	NPEPL1
chr20	58693030	C	T	ENST00000356091	ENSG00000215440	NPEPL1
chr20	58693045	G	T	ENST00000356091	ENSG00000215440	NPEPL1
chr20	58693048	G	T	ENST00000356091	ENSG00000215440	NPEPL1
chr20	58693051	G	A	ENST00000356091	ENSG00000215440	NPEPL1	TRUE	FALSE
chr20	58693051	G	C	ENST00000356091	ENSG00000215440	NPEPL1	TRUE	FALSE
chr20	58693051	G	T	ENST00000356091	ENSG00000215440	NPEPL1	TRUE	FALSE
chr20	58693052	T	A	ENST00000356091	ENSG00000215440	NPEPL1	TRUE	FALSE
chr20	58693052	T	C	ENST00000356091	ENSG00000215440	NPEPL1	TRUE	FALSE
chr20	58693052	T	G	ENST00000356091	ENSG00000215440	NPEPL1	TRUE	FALSE
chr20	58693735	A	C	ENST00000356091	ENSG00000215440	NPEPL1	TRUE	FALSE
chr20	58693735	A	G	ENST00000356091	ENSG00000215440	NPEPL1	TRUE	FALSE
chr20	58693735	A	T	ENST00000356091	ENSG00000215440	NPEPL1	TRUE	FALSE
chr20	58693736	G	A	ENST00000356091	ENSG00000215440	NPEPL1	TRUE	FALSE
chr20	58693736	G	C	ENST00000356091	ENSG00000215440	NPEPL1	TRUE	FALSE
chr20	58693736	G	T	ENST00000356091	ENSG00000215440	NPEPL1	TRUE	FALSE
chr20	58693741	G	A	ENST00000356091	ENSG00000215440	NPEPL1	TRUE	TRUE
chr20	58693742	G	A	ENST00000356091	ENSG00000215440	NPEPL1	TRUE	TRUE
chr20	58693743	C	T	ENST00000356091	ENSG00000215440	NPEPL1	TRUE	TRUE
chr20	58693787	T	A	ENST00000356091	ENSG00000215440	NPEPL1	TRUE	TRUE
chr20	58693796	C	A	ENST00000356091	ENSG00000215440	NPEPL1	TRUE	TRUE
chr20	58693796	C	G	ENST00000356091	ENSG00000215440	NPEPL1	TRUE	TRUE
chr20	58693805	C	A	ENST00000356091	ENSG00000215440	NPEPL1	TRUE	TRUE
chr20	58693805	C	G	ENST00000356091	ENSG00000215440	NPEPL1	TRUE	TRUE
chr20	58693829	C	A	ENST00000356091	ENSG00000215440	NPEPL1	TRUE	TRUE
chr20	58693855	C	A	ENST00000356091	ENSG00000215440	NPEPL1	TRUE	TRUE
chr20	58693892	C	A	ENST00000356091	ENSG00000215440	NPEPL1	TRUE	TRUE
chr20	58693902	G	T	ENST00000356091	ENSG00000215440	NPEPL1	TRUE	TRUE
chr20	58693916	C	A	ENST00000356091	ENSG00000215440	NPEPL1	TRUE	TRUE
chr20	58693923	G	A	ENST00000356091	ENSG00000215440	NPEPL1	TRUE	FALSE
chr20	58693923	G	C	ENST00000356091	ENSG00000215440	NPEPL1	TRUE	FALSE
chr20	58693923	G	T	ENST00000356091	ENSG00000215440	NPEPL1	TRUE	FALSE
chr20	58693924	T	A	ENST00000356091	ENSG00000215440	NPEPL1	TRUE	FALSE
chr20	58693924	T	C	ENST00000356091	ENSG00000215440	NPEPL1	TRUE	FALSE
chr20	58693924	T	G	ENST00000356091	ENSG00000215440	NPEPL1	TRUE	FALSE
chr20	58694420	A	C	ENST00000356091	ENSG00000215440	NPEPL1	TRUE	FALSE
chr20	58694420	A	G	ENST00000356091	ENSG00000215440	NPEPL1	TRUE	FALSE
chr20	58694420	A	T	ENST00000356091	ENSG00000215440	NPEPL1	TRUE	FALSE
chr20	58694421	G	A	ENST00000356091	ENSG00000215440	NPEPL1	TRUE	FALSE
chr20	58694421	G	C	ENST00000356091	ENSG00000215440	NPEPL1	TRUE	FALSE
chr20	58694421	G	T	ENST00000356091	ENSG00000215440	NPEPL1	TRUE	FALSE
chr20	58694430	C	A	ENST00000356091	ENSG00000215440	NPEPL1	TRUE	TRUE
chr20	58694431	G	T	ENST00000356091	ENSG00000215440	NPEPL1	TRUE	TRUE
chr20	58694434	C	T	ENST00000356091	ENSG00000215440	NPEPL1	TRUE	TRUE
chr20	58694440	G	T	ENST00000356091	ENSG00000215440	NPEPL1	TRUE	TRUE
chr20	58694460	T	A	ENST00000356091	ENSG00000215440	NPEPL1	TRUE	TRUE
chr20	58694498	C	A	ENST00000356091	ENSG00000215440	NPEPL1	TRUE	TRUE
chr20	58694498	C	G	ENST00000356091	ENSG00000215440	NPEPL1	TRUE	TRUE
chr20	58694516	T	A	ENST00000356091	ENSG00000215440	NPEPL1	TRUE	TRUE
chr20	58694518	G	T	ENST00000356091	ENSG00000215440	NPEPL1	TRUE	TRUE
chr20	58694521	A	T	ENST00000356091	ENSG00000215440	NPEPL1	TRUE	TRUE
chr20	58694524	A	T	ENST00000356091	ENSG00000215440	NPEPL1	TRUE	TRUE
chr20	58694539	G	T	ENST00000356091	ENSG00000215440	NPEPL1	TRUE	TRUE
chr20	58694554	G	T	ENST00000356091	ENSG00000215440	NPEPL1	TRUE	TRUE
chr20	58694557	C	T	ENST00000356091	ENSG00000215440	NPEPL1	TRUE	TRUE
chr20	58694575	G	T	ENST00000356091	ENSG00000215440	NPEPL1	TRUE	TRUE
chr20	58694588	T	A	ENST00000356091	ENSG00000215440	NPEPL1	TRUE	TRUE
chr20	58694590	C	T	ENST00000356091	ENSG00000215440	NPEPL1	TRUE	TRUE
chr20	58694593	G	A	ENST00000356091	ENSG00000215440	NPEPL1	TRUE	FALSE
chr20	58694593	G	C	ENST00000356091	ENSG00000215440	NPEPL1	TRUE	FALSE
chr20	58694593	G	T	ENST00000356091	ENSG00000215440	NPEPL1	TRUE	FALSE
chr20	58694594	T	A	ENST00000356091	ENSG00000215440	NPEPL1	TRUE	FALSE
chr20	58694594	T	C	ENST00000356091	ENSG00000215440	NPEPL1	FALSE	FALSE
chr20	58694594	T	G	ENST00000356091	ENSG00000215440	NPEPL1	TRUE	FALSE
chr20	58698682	A	C	ENST00000356091	ENSG00000215440	NPEPL1	TRUE	FALSE
chr20	58698682	A	G	ENST00000356091	ENSG00000215440	NPEPL1	TRUE	FALSE
chr20	58698682	A	T	ENST00000356091	ENSG00000215440	NPEPL1	TRUE	FALSE
chr20	58698683	G	A	ENST00000356091	ENSG00000215440	NPEPL1	TRUE	FALSE
chr20	58698683	G	C	ENST00000356091	ENSG00000215440	NPEPL1	TRUE	FALSE
chr20	58698683	G	T	ENST00000356091	ENSG00000215440	NPEPL1	TRUE	FALSE
chr20	58698686	C	A	ENST00000356091	ENSG00000215440	NPEPL1	TRUE	TRUE
chr20	58698688	T	A	ENST00000356091	ENSG00000215440	NPEPL1	TRUE	TRUE
chr20	58698688	T	G	ENST00000356091	ENSG00000215440	NPEPL1	TRUE	TRUE
chr20	58698743	C	A	ENST00000356091	ENSG00000215440	NPEPL1	TRUE	TRUE
chr20	58698747	G	T	ENST00000356091	ENSG00000215440	NPEPL1	TRUE	TRUE
chr20	58698771	G	T	ENST00000356091	ENSG00000215440	NPEPL1	TRUE	TRUE
chr20	58698774	G	A	ENST00000356091	ENSG00000215440	NPEPL1	TRUE	FALSE
chr20	58698774	G	C	ENST00000356091	ENSG00000215440	NPEPL1	TRUE	FALSE
chr20	58698774	G	T	ENST00000356091	ENSG00000215440	NPEPL1	TRUE	FALSE
chr20	58698775	T	A	ENST00000356091	ENSG00000215440	NPEPL1	TRUE	FALSE
chr20	58698775	T	C	ENST00000356091	ENSG00000215440	NPEPL1	FALSE	FALSE
chr20	58698775	T	G	ENST00000356091	ENSG00000215440	NPEPL1	TRUE	FALSE
chr20	58699195	A	C	ENST00000356091	ENSG00000215440	NPEPL1	TRUE	FALSE
chr20	58699195	A	G	ENST00000356091	ENSG00000215440	NPEPL1	TRUE	FALSE
chr20	58699195	A	T	ENST00000356091	ENSG00000215440	NPEPL1	TRUE	FALSE
chr20	58699196	G	A	ENST00000356091	ENSG00000215440	NPEPL1	TRUE	FALSE
chr20	58699196	G	C	ENST00000356091	ENSG00000215440	NPEPL1	TRUE	FALSE
chr20	58699196	G	T	ENST00000356091	ENSG00000215440	NPEPL1	TRUE	FALSE
chr20	58699197	G	T	ENST00000356091	ENSG00000215440	NPEPL1	TRUE	TRUE
chr20	58699206	A	T	ENST00000356091	ENSG00000215440	NPEPL1	TRUE	TRUE
chr20	58699212	G	T	ENST00000356091	ENSG00000215440	NPEPL1	TRUE	TRUE
chr20	58699215	A	T	ENST00000356091	ENSG00000215440	NPEPL1	TRUE	TRUE
chr20	58699218	G	T	ENST00000356091	ENSG00000215440	NPEPL1	TRUE	TRUE
chr20	58699251	G	T	ENST00000356091	ENSG00000215440	NPEPL1	TRUE	TRUE
chr20	58699254	G	T	ENST00000356091	ENSG00000215440	NPEPL1	TRUE	TRUE
chr20	58699260	A	T	ENST00000356091	ENSG00000215440	NPEPL1	TRUE	TRUE
chr20	58699266	A	T	ENST00000356091	ENSG00000215440	NPEPL1	TRUE	TRUE
chr20	58699269	G	T	ENST00000356091	ENSG00000215440	NPEPL1	TRUE	TRUE
chr20	58699275	G	T	ENST00000356091	ENSG00000215440	NPEPL1	TRUE	TRUE
chr20	58699278	G	T	ENST00000356091	ENSG00000215440	NPEPL1	TRUE	TRUE
chr20	58699279	G	A	ENST00000356091	ENSG00000215440	NPEPL1	TRUE	FALSE
chr20	58699279	G	C	ENST00000356091	ENSG00000215440	NPEPL1	TRUE	FALSE
chr20	58699279	G	T	ENST00000356091	ENSG00000215440	NPEPL1	TRUE	FALSE
chr20	58699280	T	A	ENST00000356091	ENSG00000215440	NPEPL1	TRUE	FALSE
chr20	58699280	T	C	ENST00000356091	ENSG00000215440	NPEPL1	TRUE	FALSE
chr20	58699280	T	G	ENST00000356091	ENSG00000215440	NPEPL1	TRUE	FALSE
chr20	58701014	A	C	ENST00000356091	ENSG00000215440	NPEPL1	TRUE	FALSE
chr20	58701014	A	G	ENST00000356091	ENSG00000215440	NPEPL1	TRUE	FALSE
chr20	58701014	A	T	ENST00000356091	ENSG00000215440	NPEPL1	TRUE	FALSE
chr20	58701015	G	A	ENST00000356091	ENSG00000215440	NPEPL1	TRUE	FALSE
chr20	58701015	G	C	ENST00000356091	ENSG00000215440	NPEPL1	TRUE	FALSE
chr20	58701015	G	T	ENST00000356091	ENSG00000215440	NPEPL1	TRUE	FALSE
chr20	58701023	T	A	ENST00000356091	ENSG00000215440	NPEPL1	TRUE	TRUE
chr20	58701023	T	G	ENST00000356091	ENSG00000215440	NPEPL1	TRUE	TRUE
chr20	58701033	A	T	ENST00000356091	ENSG00000215440	NPEPL1	TRUE	TRUE
chr20	58701084	G	T	ENST00000356091	ENSG00000215440	NPEPL1	TRUE	TRUE
chr20	58701093	C	T	ENST00000356091	ENSG00000215440	NPEPL1	TRUE	TRUE
chr20	58701106	G	A	ENST00000356091	ENSG00000215440	NPEPL1	TRUE	TRUE
chr20	58701107	G	A	ENST00000356091	ENSG00000215440	NPEPL1	TRUE	TRUE
chr20	58701114	A	T	ENST00000356091	ENSG00000215440	NPEPL1	TRUE	TRUE
chr20	58701128	T	A	ENST00000356091	ENSG00000215440	NPEPL1	TRUE	TRUE
chr20	58701128	T	G	ENST00000356091	ENSG00000215440	NPEPL1	TRUE	TRUE
chr20	58701135	G	T	ENST00000356091	ENSG00000215440	NPEPL1	TRUE	TRUE
chr20	58701150	A	T	ENST00000356091	ENSG00000215440	NPEPL1	TRUE	TRUE
chr20	58701156	A	T	ENST00000356091	ENSG00000215440	NPEPL1	TRUE	TRUE
chr20	58701159	G	A	ENST00000356091	ENSG00000215440	NPEPL1	TRUE	FALSE
chr20	58701159	G	C	ENST00000356091	ENSG00000215440	NPEPL1	TRUE	FALSE
chr20	58701159	G	T	ENST00000356091	ENSG00000215440	NPEPL1	TRUE	FALSE
chr20	58701160	T	A	ENST00000356091	ENSG00000215440	NPEPL1	TRUE	FALSE
chr20	58701160	T	C	ENST00000356091	ENSG00000215440	NPEPL1	TRUE	FALSE
chr20	58701160	T	G	ENST00000356091	ENSG00000215440	NPEPL1	TRUE	FALSE
chr20	58707121	A	C	ENST00000356091	ENSG00000215440	NPEPL1	TRUE	FALSE
chr20	58707121	A	G	ENST00000356091	ENSG00000215440	NPEPL1	TRUE	FALSE
chr20	58707121	A	T	ENST00000356091	ENSG00000215440	NPEPL1	TRUE	FALSE
chr20	58707122	G	A	ENST00000356091	ENSG00000215440	NPEPL1	TRUE	FALSE
chr20	58707122	G	C	ENST00000356091	ENSG00000215440	NPEPL1	TRUE	FALSE
chr20	58707122	G	T	ENST00000356091	ENSG00000215440	NPEPL1	TRUE	FALSE
chr20	58707141	A	T	ENST00000356091	ENSG00000215440	NPEPL1	TRUE	TRUE
chr20	58707144	C	T	ENST00000356091	ENSG00000215440	NPEPL1	TRUE	TRUE
chr20	58707152	C	A	ENST00000356091	ENSG00000215440	NPEPL1	TRUE	TRUE
chr20	58707183	A	T	ENST00000356091	ENSG00000215440	NPEPL1	TRUE	TRUE
chr20	58707195	A	T	ENST00000356091	ENSG00000215440	NPEPL1	TRUE	TRUE
chr20	58707198	C	T	ENST00000356091	ENSG00000215440	NPEPL1	TRUE	TRUE
chr20	58707201	G	A	ENST00000356091	ENSG00000215440	NPEPL1	TRUE	FALSE
chr20	58707201	G	C	ENST00000356091	ENSG00000215440	NPEPL1	TRUE	FALSE
chr20	58707201	G	T	ENST00000356091	ENSG00000215440	NPEPL1	TRUE	FALSE
chr20	58707202	T	A	ENST00000356091	ENSG00000215440	NPEPL1	TRUE	FALSE
chr20	58707202	T	C	ENST00000356091	ENSG00000215440	NPEPL1	FALSE	FALSE
chr20	58707202	T	G	ENST00000356091	ENSG00000215440	NPEPL1	TRUE	FALSE
chr20	58712477	A	C	ENST00000356091	ENSG00000215440	NPEPL1	TRUE	FALSE
chr20	58712477	A	G	ENST00000356091	ENSG00000215440	NPEPL1	TRUE	FALSE
chr20	58712477	A	T	ENST00000356091	ENSG00000215440	NPEPL1	TRUE	FALSE
chr20	58712478	G	A	ENST00000356091	ENSG00000215440	NPEPL1	TRUE	FALSE
chr20	58712478	G	C	ENST00000356091	ENSG00000215440	NPEPL1	TRUE	FALSE
chr20	58712478	G	T	ENST00000356091	ENSG00000215440	NPEPL1	TRUE	FALSE
chr20	58712485	A	T	ENST00000356091	ENSG00000215440	NPEPL1	TRUE	TRUE
chr20	58712511	C	A	ENST00000356091	ENSG00000215440	NPEPL1	TRUE	TRUE
chr20	58712513	T	A	ENST00000356091	ENSG00000215440	NPEPL1	TRUE	TRUE
chr20	58712518	G	T	ENST00000356091	ENSG00000215440	NPEPL1	TRUE	TRUE
chr20	58712525	C	A	ENST00000356091	ENSG00000215440	NPEPL1	TRUE	TRUE
chr20	58712571	C	A	ENST00000356091	ENSG00000215440	NPEPL1	TRUE	TRUE
chr20	58712571	C	G	ENST00000356091	ENSG00000215440	NPEPL1	TRUE	TRUE
chr20	58712573	C	A	ENST00000356091	ENSG00000215440	NPEPL1	TRUE	TRUE
chr20	58712573	C	G	ENST00000356091	ENSG00000215440	NPEPL1	TRUE	TRUE
chr20	58712578	A	T	ENST00000356091	ENSG00000215440	NPEPL1	TRUE	TRUE
chr20	58712580	G	A	ENST00000356091	ENSG00000215440	NPEPL1	TRUE	FALSE
chr20	58712580	G	C	ENST00000356091	ENSG00000215440	NPEPL1	TRUE	FALSE
chr20	58712580	G	T	ENST00000356091	ENSG00000215440	NPEPL1	TRUE	FALSE
chr20	58712581	T	A	ENST00000356091	ENSG00000215440	NPEPL1	TRUE	FALSE
chr20	58712581	T	C	ENST00000356091	ENSG00000215440	NPEPL1	TRUE	FALSE
chr20	58712581	T	G	ENST00000356091	ENSG00000215440	NPEPL1	TRUE	FALSE
chr20	58713418	A	C	ENST00000356091	ENSG00000215440	NPEPL1	TRUE	FALSE
chr20	58713418	A	G	ENST00000356091	ENSG00000215440	NPEPL1	TRUE	FALSE
chr20	58713418	A	T	ENST00000356091	ENSG00000215440	NPEPL1	TRUE	FALSE
chr20	58713419	G	A	ENST00000356091	ENSG00000215440	NPEPL1	TRUE	FALSE
chr20	58713419	G	C	ENST00000356091	ENSG00000215440	NPEPL1	TRUE	FALSE
chr20	58713419	G	T	ENST00000356091	ENSG00000215440	NPEPL1	TRUE	FALSE
chr20	58713427	G	T	ENST00000356091	ENSG00000215440	NPEPL1	TRUE	TRUE
chr20	58713448	G	T	ENST00000356091	ENSG00000215440	NPEPL1	TRUE	TRUE
chr20	58713483	T	A	ENST00000356091	ENSG00000215440	NPEPL1	TRUE	TRUE
chr20	58713483	T	G	ENST00000356091	ENSG00000215440	NPEPL1	TRUE	TRUE
chr20	58713489	C	A	ENST00000356091	ENSG00000215440	NPEPL1	TRUE	TRUE
chr20	58713490	A	T	ENST00000356091	ENSG00000215440	NPEPL1	TRUE	TRUE
chr20	58713541	C	T	ENST00000356091	ENSG00000215440	NPEPL1	TRUE	TRUE
chr20	58713544	G	A	ENST00000356091	ENSG00000215440	NPEPL1	TRUE	FALSE
chr20	58713544	G	C	ENST00000356091	ENSG00000215440	NPEPL1	TRUE	FALSE
chr20	58713544	G	T	ENST00000356091	ENSG00000215440	NPEPL1	TRUE	FALSE
chr20	58713545	T	A	ENST00000356091	ENSG00000215440	NPEPL1	TRUE	FALSE
chr20	58713545	T	C	ENST00000356091	ENSG00000215440	NPEPL1	FALSE	FALSE
chr20	58713545	T	G	ENST00000356091	ENSG00000215440	NPEPL1	TRUE	FALSE
chr20	58713915	A	C	ENST00000356091	ENSG00000215440	NPEPL1	TRUE	FALSE
chr20	58713915	A	G	ENST00000356091	ENSG00000215440	NPEPL1	TRUE	FALSE
chr20	58713915	A	T	ENST00000356091	ENSG00000215440	NPEPL1	TRUE	FALSE
chr20	58713916	G	A	ENST00000356091	ENSG00000215440	NPEPL1	TRUE	FALSE
chr20	58713916	G	C	ENST00000356091	ENSG00000215440	NPEPL1	TRUE	FALSE
chr20	58713916	G	T	ENST00000356091	ENSG00000215440	NPEPL1	TRUE	FALSE
chr20	58713932	A	T	ENST00000356091	ENSG00000215440	NPEPL1	TRUE	TRUE
chr20	58713937	C	A	ENST00000356091	ENSG00000215440	NPEPL1	TRUE	TRUE
chr20	58713937	C	G	ENST00000356091	ENSG00000215440	NPEPL1	TRUE	TRUE
chr20	58713965	G	T	ENST00000356091	ENSG00000215440	NPEPL1	TRUE	TRUE
chr20	58713969	G	A	ENST00000356091	ENSG00000215440	NPEPL1	TRUE	TRUE
chr20	58713970	G	A	ENST00000356091	ENSG00000215440	NPEPL1	TRUE	TRUE
chr20	58713971	G	T	ENST00000356091	ENSG00000215440	NPEPL1	TRUE	TRUE
chr20	58713982	T	A	ENST00000356091	ENSG00000215440	NPEPL1	TRUE	TRUE
chr20	58713986	A	T	ENST00000356091	ENSG00000215440	NPEPL1	TRUE	TRUE
chr20	58713998	A	T	ENST00000356091	ENSG00000215440	NPEPL1	TRUE	TRUE
chr20	58714003	T	A	ENST00000356091	ENSG00000215440	NPEPL1	TRUE	TRUE
chr20	58714030	C	A	ENST00000356091	ENSG00000215440	NPEPL1	TRUE	TRUE
chr20	58714030	C	G	ENST00000356091	ENSG00000215440	NPEPL1	TRUE	TRUE
chr20	58714033	C	A	ENST00000356091	ENSG00000215440	NPEPL1	TRUE	TRUE
chr20	58714037	G	T	ENST00000356091	ENSG00000215440	NPEPL1	TRUE	TRUE
chr20	58714052	G	T	ENST00000356091	ENSG00000215440	NPEPL1	TRUE	TRUE
chr20	58714062	C	A	ENST00000356091	ENSG00000215440	NPEPL1	TRUE	TRUE
chr20	58714062	C	G	ENST00000356091	ENSG00000215440	NPEPL1	TRUE	TRUE
chr20	58714079	A	T	ENST00000356091	ENSG00000215440	NPEPL1	TRUE	TRUE
chr20	58714086	C	A	ENST00000356091	ENSG00000215440	NPEPL1	TRUE	TRUE
chr20	58714086	C	G	ENST00000356091	ENSG00000215440	NPEPL1	TRUE	TRUE
chr20	58714094	G	A	ENST00000356091	ENSG00000215440	NPEPL1	TRUE	FALSE
chr20	58714094	G	C	ENST00000356091	ENSG00000215440	NPEPL1	TRUE	FALSE
chr20	58714094	G	T	ENST00000356091	ENSG00000215440	NPEPL1	TRUE	FALSE
chr20	58714095	T	A	ENST00000356091	ENSG00000215440	NPEPL1	TRUE	FALSE
chr20	58714095	T	C	ENST00000356091	ENSG00000215440	NPEPL1	TRUE	FALSE
chr20	58714095	T	G	ENST00000356091	ENSG00000215440	NPEPL1	TRUE	FALSE
chr20	58714558	A	C	ENST00000356091	ENSG00000215440	NPEPL1	TRUE	FALSE
chr20	58714558	A	G	ENST00000356091	ENSG00000215440	NPEPL1	TRUE	FALSE
chr20	58714558	A	T	ENST00000356091	ENSG00000215440	NPEPL1	TRUE	FALSE
chr20	58714559	G	A	ENST00000356091	ENSG00000215440	NPEPL1	TRUE	FALSE
chr20	58714559	G	C	ENST00000356091	ENSG00000215440	NPEPL1	TRUE	FALSE
chr20	58714559	G	T	ENST00000356091	ENSG00000215440	NPEPL1	TRUE	FALSE
chr20	58714563	C	T	ENST00000356091	ENSG00000215440	NPEPL1	TRUE	TRUE
chr20	58714586	T	A	ENST00000356091	ENSG00000215440	NPEPL1	TRUE	TRUE
chr20	58714606	C	A	ENST00000356091	ENSG00000215440	NPEPL1	TRUE	TRUE
chr20	58714606	C	G	ENST00000356091	ENSG00000215440	NPEPL1	TRUE	TRUE
chr20	58714624	G	A	ENST00000356091	ENSG00000215440	NPEPL1	FALSE	FALSE
chr20	58714625	G	A	ENST00000356091	ENSG00000215440	NPEPL1	FALSE	FALSE
chr20	58714629	G	T	ENST00000356091	ENSG00000215440	NPEPL1	FALSE	FALSE
chr20	58714636	G	A	ENST00000356091	ENSG00000215440	NPEPL1	FALSE	FALSE
chr20	58714637	G	A	ENST00000356091	ENSG00000215440	NPEPL1	FALSE	FALSE
chr20	58714671	G	A	ENST00000356091	ENSG00000215440	NPEPL1	TRUE	FALSE
chr20	58714671	G	C	ENST00000356091	ENSG00000215440	NPEPL1	TRUE	FALSE
chr20	58714671	G	T	ENST00000356091	ENSG00000215440	NPEPL1	TRUE	FALSE
chr20	58714672	T	A	ENST00000356091	ENSG00000215440	NPEPL1	TRUE	FALSE
chr20	58714672	T	C	ENST00000356091	ENSG00000215440	NPEPL1	TRUE	FALSE
chr20	58714672	T	G	ENST00000356091	ENSG00000215440	NPEPL1	TRUE	FALSE
chr20	58715166	A	C	ENST00000356091	ENSG00000215440	NPEPL1	TRUE	FALSE
chr20	58715166	A	G	ENST00000356091	ENSG00000215440	NPEPL1	TRUE	FALSE
chr20	58715166	A	T	ENST00000356091	ENSG00000215440	NPEPL1	TRUE	FALSE
chr20	58715167	G	A	ENST00000356091	ENSG00000215440	NPEPL1	TRUE	FALSE
chr20	58715167	G	C	ENST00000356091	ENSG00000215440	NPEPL1	TRUE	FALSE
chr20	58715167	G	T	ENST00000356091	ENSG00000215440	NPEPL1	TRUE	FALSE
chr20	58715171	G	T	ENST00000356091	ENSG00000215440	NPEPL1	FALSE	FALSE
chr20	58715174	C	T	ENST00000356091	ENSG00000215440	NPEPL1	FALSE	FALSE
chr20	58715228	G	T	ENST00000356091	ENSG00000215440	NPEPL1	FALSE	FALSE
chr20	58715266	T	A	ENST00000356091	ENSG00000215440	NPEPL1	FALSE	FALSE
chr20	58715267	G	T	ENST00000356091	ENSG00000215440	NPEPL1	FALSE	FALSE
chr20	58715279	G	T	ENST00000356091	ENSG00000215440	NPEPL1	FALSE	FALSE
chr20	58715282	G	T	ENST00000356091	ENSG00000215440	NPEPL1	FALSE	FALSE
chr20	58715306	A	T	ENST00000356091	ENSG00000215440	NPEPL1	FALSE	FALSE
chr20	58715309	A	T	ENST00000356091	ENSG00000215440	NPEPL1	FALSE	FALSE
chr20	58891735	C	A	ENST00000371085	ENSG00000087460	GNAS	FALSE	FALSE
chr20	58891748	A	T	ENST00000371085	ENSG00000087460	GNAS	FALSE	FALSE
chr20	58891754	G	T	ENST00000371085	ENSG00000087460	GNAS	FALSE	FALSE
chr20	58891760	C	T	ENST00000371085	ENSG00000087460	GNAS	FALSE	FALSE
chr20	58891769	G	T	ENST00000371085	ENSG00000087460	GNAS	FALSE	FALSE
chr20	58891772	G	T	ENST00000371085	ENSG00000087460	GNAS	FALSE	FALSE
chr20	58891775	A	T	ENST00000371085	ENSG00000087460	GNAS	FALSE	FALSE
chr20	58891781	C	T	ENST00000371085	ENSG00000087460	GNAS		FALSE
chr20	58891787	G	T	ENST00000371085	ENSG00000087460	GNAS		FALSE
chr20	58891796	A	T	ENST00000371085	ENSG00000087460	GNAS		FALSE
chr20	58891799	A	T	ENST00000371085	ENSG00000087460	GNAS
chr20	58891805	G	T	ENST00000371085	ENSG00000087460	GNAS
chr20	58891808	A	T	ENST00000371085	ENSG00000087460	GNAS
chr20	58891811	C	T	ENST00000371085	ENSG00000087460	GNAS
chr20	58891817	C	T	ENST00000371085	ENSG00000087460	GNAS
chr20	58891820	A	T	ENST00000371085	ENSG00000087460	GNAS
chr20	58891826	A	T	ENST00000371085	ENSG00000087460	GNAS
chr20	58891829	C	T	ENST00000371085	ENSG00000087460	GNAS
chr20	58891837	C	A	ENST00000371085	ENSG00000087460	GNAS
chr20	58891837	C	G	ENST00000371085	ENSG00000087460	GNAS
chr20	58891866	G	A	ENST00000371085	ENSG00000087460	GNAS	TRUE	FALSE
chr20	58891866	G	C	ENST00000371085	ENSG00000087460	GNAS	TRUE	FALSE
chr20	58891866	G	T	ENST00000371085	ENSG00000087460	GNAS	TRUE	FALSE
chr20	58891867	T	A	ENST00000371085	ENSG00000087460	GNAS	TRUE	FALSE
chr20	58891867	T	C	ENST00000371085	ENSG00000087460	GNAS	TRUE	FALSE
chr20	58891867	T	G	ENST00000371085	ENSG00000087460	GNAS	TRUE	FALSE
chr20	58895610	A	C	ENST00000371085	ENSG00000087460	GNAS	TRUE	FALSE
chr20	58895610	A	G	ENST00000371085	ENSG00000087460	GNAS	TRUE	FALSE
chr20	58895610	A	T	ENST00000371085	ENSG00000087460	GNAS	TRUE	FALSE
chr20	58895611	G	A	ENST00000371085	ENSG00000087460	GNAS	TRUE	FALSE
chr20	58895611	G	C	ENST00000371085	ENSG00000087460	GNAS	TRUE	FALSE
chr20	58895611	G	T	ENST00000371085	ENSG00000087460	GNAS	TRUE	FALSE
chr20	58895617	G	T	ENST00000371085	ENSG00000087460	GNAS	TRUE	TRUE
chr20	58895620	G	T	ENST00000371085	ENSG00000087460	GNAS	TRUE	TRUE
chr20	58895629	A	T	ENST00000371085	ENSG00000087460	GNAS	TRUE	TRUE
chr20	58895644	A	T	ENST00000371085	ENSG00000087460	GNAS	TRUE	TRUE
chr20	58895647	C	T	ENST00000371085	ENSG00000087460	GNAS	TRUE	TRUE
chr20	58895680	G	T	ENST00000371085	ENSG00000087460	GNAS	TRUE	TRUE
chr20	58895683	G	T	ENST00000371085	ENSG00000087460	GNAS	TRUE	TRUE
chr20	58895685	G	A	ENST00000371085	ENSG00000087460	GNAS	TRUE	FALSE
chr20	58895685	G	C	ENST00000371085	ENSG00000087460	GNAS	TRUE	FALSE
chr20	58895685	G	T	ENST00000371085	ENSG00000087460	GNAS	TRUE	FALSE
chr20	58895686	T	A	ENST00000371085	ENSG00000087460	GNAS	TRUE	FALSE
chr20	58895686	T	C	ENST00000371085	ENSG00000087460	GNAS	TRUE	FALSE
chr20	58895686	T	G	ENST00000371085	ENSG00000087460	GNAS	TRUE	FALSE
chr20	58898939	A	C	ENST00000371085	ENSG00000087460	GNAS	FALSE	FALSE
chr20	58898939	A	G	ENST00000371085	ENSG00000087460	GNAS	TRUE	FALSE
chr20	58898939	A	T	ENST00000371085	ENSG00000087460	GNAS	FALSE	FALSE
chr20	58898940	G	A	ENST00000371085	ENSG00000087460	GNAS	FALSE	FALSE
chr20	58898940	G	C	ENST00000371085	ENSG00000087460	GNAS	FALSE	FALSE
chr20	58898940	G	T	ENST00000371085	ENSG00000087460	GNAS	FALSE	FALSE
chr20	58898948	G	T	ENST00000371085	ENSG00000087460	GNAS	TRUE	TRUE
chr20	58898951	G	T	ENST00000371085	ENSG00000087460	GNAS	TRUE	TRUE
chr20	58898960	C	T	ENST00000371085	ENSG00000087460	GNAS	TRUE	TRUE
chr20	58898986	G	A	ENST00000371085	ENSG00000087460	GNAS	FALSE	FALSE
chr20	58898986	G	C	ENST00000371085	ENSG00000087460	GNAS	FALSE	FALSE
chr20	58898986	G	T	ENST00000371085	ENSG00000087460	GNAS	FALSE	FALSE
chr20	58898987	T	A	ENST00000371085	ENSG00000087460	GNAS	FALSE	FALSE
chr20	58898987	T	C	ENST00000371085	ENSG00000087460	GNAS	FALSE	FALSE
chr20	58898987	T	G	ENST00000371085	ENSG00000087460	GNAS	FALSE	FALSE
chr20	58903529	A	C	ENST00000371085	ENSG00000087460	GNAS	TRUE	FALSE
chr20	58903529	A	G	ENST00000371085	ENSG00000087460	GNAS	TRUE	FALSE
chr20	58903529	A	T	ENST00000371085	ENSG00000087460	GNAS	TRUE	FALSE
chr20	58903530	G	A	ENST00000371085	ENSG00000087460	GNAS	TRUE	FALSE
chr20	58903530	G	C	ENST00000371085	ENSG00000087460	GNAS	TRUE	FALSE
chr20	58903530	G	T	ENST00000371085	ENSG00000087460	GNAS	TRUE	FALSE
chr20	58903532	G	T	ENST00000371085	ENSG00000087460	GNAS	TRUE	TRUE
chr20	58903535	A	T	ENST00000371085	ENSG00000087460	GNAS	TRUE	TRUE
chr20	58903544	A	T	ENST00000371085	ENSG00000087460	GNAS	TRUE	TRUE
chr20	58903550	C	T	ENST00000371085	ENSG00000087460	GNAS	TRUE	TRUE
chr20	58903559	A	T	ENST00000371085	ENSG00000087460	GNAS	TRUE	TRUE
chr20	58903571	A	T	ENST00000371085	ENSG00000087460	GNAS	TRUE	TRUE
chr20	58903574	G	T	ENST00000371085	ENSG00000087460	GNAS	TRUE	TRUE
chr20	58903583	G	T	ENST00000371085	ENSG00000087460	GNAS	TRUE	TRUE
chr20	58903586	G	A	ENST00000371085	ENSG00000087460	GNAS	TRUE	FALSE
chr20	58903586	G	C	ENST00000371085	ENSG00000087460	GNAS	TRUE	FALSE
chr20	58903586	G	T	ENST00000371085	ENSG00000087460	GNAS	TRUE	FALSE
chr20	58903587	T	A	ENST00000371085	ENSG00000087460	GNAS	TRUE	FALSE
chr20	58903587	T	C	ENST00000371085	ENSG00000087460	GNAS	TRUE	FALSE
chr20	58903587	T	G	ENST00000371085	ENSG00000087460	GNAS	TRUE	FALSE
chr20	58903670	A	C	ENST00000371085	ENSG00000087460	GNAS	TRUE	FALSE
chr20	58903670	A	G	ENST00000371085	ENSG00000087460	GNAS	TRUE	FALSE
chr20	58903670	A	T	ENST00000371085	ENSG00000087460	GNAS	TRUE	FALSE
chr20	58903671	G	A	ENST00000371085	ENSG00000087460	GNAS	TRUE	FALSE
chr20	58903671	G	C	ENST00000371085	ENSG00000087460	GNAS	TRUE	FALSE
chr20	58903671	G	T	ENST00000371085	ENSG00000087460	GNAS	TRUE	FALSE
chr20	58903711	G	T	ENST00000371085	ENSG00000087460	GNAS	TRUE	TRUE
chr20	58903726	G	T	ENST00000371085	ENSG00000087460	GNAS	TRUE	TRUE
chr20	58903732	C	T	ENST00000371085	ENSG00000087460	GNAS	TRUE	TRUE
chr20	58903738	A	T	ENST00000371085	ENSG00000087460	GNAS	TRUE	TRUE
chr20	58903749	C	A	ENST00000371085	ENSG00000087460	GNAS	TRUE	TRUE
chr20	58903749	C	G	ENST00000371085	ENSG00000087460	GNAS	TRUE	TRUE
chr20	58903792	G	A	ENST00000371085	ENSG00000087460	GNAS	TRUE	FALSE
chr20	58903792	G	C	ENST00000371085	ENSG00000087460	GNAS	TRUE	FALSE
chr20	58903792	G	T	ENST00000371085	ENSG00000087460	GNAS	TRUE	FALSE
chr20	58903793	T	A	ENST00000371085	ENSG00000087460	GNAS	TRUE	FALSE
chr20	58903793	T	C	ENST00000371085	ENSG00000087460	GNAS	TRUE	FALSE
chr20	58903793	T	G	ENST00000371085	ENSG00000087460	GNAS	TRUE	FALSE
chr20	58905381	A	C	ENST00000371085	ENSG00000087460	GNAS	TRUE	FALSE
chr20	58905381	A	G	ENST00000371085	ENSG00000087460	GNAS	TRUE	FALSE
chr20	58905381	A	T	ENST00000371085	ENSG00000087460	GNAS	TRUE	FALSE
chr20	58905382	G	A	ENST00000371085	ENSG00000087460	GNAS	TRUE	FALSE
chr20	58905382	G	C	ENST00000371085	ENSG00000087460	GNAS	TRUE	FALSE
chr20	58905382	G	T	ENST00000371085	ENSG00000087460	GNAS	TRUE	FALSE
chr20	58905383	G	T	ENST00000371085	ENSG00000087460	GNAS	TRUE	TRUE
chr20	58905391	T	A	ENST00000371085	ENSG00000087460	GNAS	TRUE	TRUE
chr20	58905391	T	G	ENST00000371085	ENSG00000087460	GNAS	TRUE	TRUE
chr20	58905392	G	T	ENST00000371085	ENSG00000087460	GNAS	TRUE	TRUE
chr20	58905401	A	T	ENST00000371085	ENSG00000087460	GNAS	TRUE	TRUE
chr20	58905411	G	A	ENST00000371085	ENSG00000087460	GNAS	TRUE	TRUE
chr20	58905412	G	A	ENST00000371085	ENSG00000087460	GNAS	TRUE	TRUE
chr20	58905413	G	T	ENST00000371085	ENSG00000087460	GNAS	TRUE	TRUE
chr20	58905419	G	T	ENST00000371085	ENSG00000087460	GNAS	TRUE	TRUE
chr20	58905422	G	T	ENST00000371085	ENSG00000087460	GNAS	TRUE	TRUE
chr20	58905436	C	A	ENST00000371085	ENSG00000087460	GNAS	TRUE	TRUE
chr20	58905439	C	A	ENST00000371085	ENSG00000087460	GNAS	TRUE	TRUE
chr20	58905439	C	G	ENST00000371085	ENSG00000087460	GNAS	TRUE	TRUE
chr20	58905440	G	T	ENST00000371085	ENSG00000087460	GNAS	TRUE	TRUE
chr20	58905452	G	T	ENST00000371085	ENSG00000087460	GNAS	TRUE	TRUE
chr20	58905457	C	A	ENST00000371085	ENSG00000087460	GNAS	TRUE	TRUE
chr20	58905457	C	G	ENST00000371085	ENSG00000087460	GNAS	TRUE	TRUE
chr20	58905458	C	T	ENST00000371085	ENSG00000087460	GNAS	TRUE	TRUE
chr20	58905472	T	A	ENST00000371085	ENSG00000087460	GNAS	TRUE	TRUE
chr20	58905476	C	T	ENST00000371085	ENSG00000087460	GNAS	TRUE	TRUE
chr20	58905481	G	A	ENST00000371085	ENSG00000087460	GNAS	TRUE	FALSE
chr20	58905481	G	C	ENST00000371085	ENSG00000087460	GNAS	TRUE	FALSE
chr20	58905481	G	T	ENST00000371085	ENSG00000087460	GNAS	TRUE	FALSE
chr20	58905482	T	A	ENST00000371085	ENSG00000087460	GNAS	TRUE	FALSE
chr20	58905482	T	C	ENST00000371085	ENSG00000087460	GNAS	TRUE	FALSE
chr20	58905482	T	G	ENST00000371085	ENSG00000087460	GNAS	TRUE	FALSE
chr20	58909160	A	C	ENST00000371085	ENSG00000087460	GNAS	TRUE	FALSE
chr20	58909160	A	G	ENST00000371085	ENSG00000087460	GNAS	TRUE	FALSE
chr20	58909160	A	T	ENST00000371085	ENSG00000087460	GNAS	TRUE	FALSE
chr20	58909161	G	A	ENST00000371085	ENSG00000087460	GNAS	TRUE	FALSE
chr20	58909161	G	C	ENST00000371085	ENSG00000087460	GNAS	TRUE	FALSE
chr20	58909161	G	T	ENST00000371085	ENSG00000087460	GNAS	TRUE	FALSE
chr20	58909162	C	A	ENST00000371085	ENSG00000087460	GNAS	TRUE	TRUE
chr20	58909162	C	G	ENST00000371085	ENSG00000087460	GNAS	TRUE	TRUE
chr20	58909172	A	T	ENST00000371085	ENSG00000087460	GNAS	TRUE	TRUE
chr20	58909187	A	T	ENST00000371085	ENSG00000087460	GNAS	TRUE	TRUE
chr20	58909190	C	T	ENST00000371085	ENSG00000087460	GNAS	TRUE	TRUE
chr20	58909201	T	A	ENST00000371085	ENSG00000087460	GNAS	TRUE	TRUE
chr20	58909201	T	G	ENST00000371085	ENSG00000087460	GNAS	TRUE	TRUE
chr20	58909214	C	T	ENST00000371085	ENSG00000087460	GNAS	TRUE	TRUE
chr20	58909217	G	A	ENST00000371085	ENSG00000087460	GNAS	TRUE	FALSE
chr20	58909217	G	C	ENST00000371085	ENSG00000087460	GNAS	TRUE	FALSE
chr20	58909217	G	T	ENST00000371085	ENSG00000087460	GNAS	TRUE	FALSE
chr20	58909218	T	A	ENST00000371085	ENSG00000087460	GNAS	TRUE	FALSE
chr20	58909218	T	C	ENST00000371085	ENSG00000087460	GNAS	TRUE	FALSE
chr20	58909218	T	G	ENST00000371085	ENSG00000087460	GNAS	TRUE	FALSE
chr20	58909348	A	C	ENST00000371085	ENSG00000087460	GNAS	TRUE	TRUE
chr20	58909348	A	G	ENST00000371085	ENSG00000087460	GNAS	TRUE	FALSE
chr20	58909348	A	T	ENST00000371085	ENSG00000087460	GNAS	TRUE	FALSE
chr20	58909349	G	A	ENST00000371085	ENSG00000087460	GNAS	TRUE	FALSE
chr20	58909349	G	C	ENST00000371085	ENSG00000087460	GNAS	TRUE	FALSE
chr20	58909349	G	T	ENST00000371085	ENSG00000087460	GNAS	TRUE	FALSE
chr20	58909364	C	A	ENST00000371085	ENSG00000087460	GNAS	TRUE	TRUE
chr20	58909380	G	T	ENST00000371085	ENSG00000087460	GNAS	TRUE	TRUE
chr20	58909389	G	T	ENST00000371085	ENSG00000087460	GNAS	TRUE	TRUE
chr20	58909395	A	T	ENST00000371085	ENSG00000087460	GNAS	TRUE	TRUE
chr20	58909401	C	T	ENST00000371085	ENSG00000087460	GNAS	TRUE	TRUE
chr20	58909410	A	T	ENST00000371085	ENSG00000087460	GNAS	TRUE	TRUE
chr20	58909424	G	A	ENST00000371085	ENSG00000087460	GNAS	TRUE	FALSE
chr20	58909424	G	C	ENST00000371085	ENSG00000087460	GNAS	TRUE	FALSE
chr20	58909424	G	T	ENST00000371085	ENSG00000087460	GNAS	TRUE	FALSE
chr20	58909425	T	A	ENST00000371085	ENSG00000087460	GNAS	TRUE	FALSE
chr20	58909425	T	C	ENST00000371085	ENSG00000087460	GNAS	TRUE	FALSE
chr20	58909425	T	G	ENST00000371085	ENSG00000087460	GNAS	TRUE	FALSE
chr20	58909519	A	C	ENST00000371085	ENSG00000087460	GNAS	TRUE	FALSE
chr20	58909519	A	G	ENST00000371085	ENSG00000087460	GNAS	TRUE	FALSE
chr20	58909519	A	T	ENST00000371085	ENSG00000087460	GNAS	TRUE	FALSE
chr20	58909520	G	A	ENST00000371085	ENSG00000087460	GNAS	TRUE	FALSE
chr20	58909520	G	C	ENST00000371085	ENSG00000087460	GNAS	TRUE	FALSE
chr20	58909520	G	T	ENST00000371085	ENSG00000087460	GNAS	TRUE	FALSE
chr20	58909540	C	T	ENST00000371085	ENSG00000087460	GNAS	TRUE	TRUE
chr20	58909549	G	T	ENST00000371085	ENSG00000087460	GNAS	TRUE	TRUE
chr20	58909558	A	T	ENST00000371085	ENSG00000087460	GNAS	TRUE	TRUE
chr20	58909562	G	A	ENST00000371085	ENSG00000087460	GNAS	TRUE	TRUE
chr20	58909563	G	A	ENST00000371085	ENSG00000087460	GNAS	TRUE	TRUE
chr20	58909567	C	T	ENST00000371085	ENSG00000087460	GNAS	TRUE	TRUE
chr20	58909572	C	A	ENST00000371085	ENSG00000087460	GNAS	TRUE	TRUE
chr20	58909580	G	A	ENST00000371085	ENSG00000087460	GNAS	TRUE	FALSE
chr20	58909580	G	C	ENST00000371085	ENSG00000087460	GNAS	TRUE	FALSE
chr20	58909580	G	T	ENST00000371085	ENSG00000087460	GNAS	TRUE	FALSE
chr20	58909581	T	A	ENST00000371085	ENSG00000087460	GNAS	TRUE	FALSE
chr20	58909581	T	C	ENST00000371085	ENSG00000087460	GNAS	TRUE	FALSE
chr20	58909581	T	G	ENST00000371085	ENSG00000087460	GNAS	TRUE	FALSE
chr20	58909682	A	C	ENST00000371085	ENSG00000087460	GNAS	TRUE	FALSE
chr20	58909682	A	G	ENST00000371085	ENSG00000087460	GNAS	TRUE	TRUE
chr20	58909682	A	T	ENST00000371085	ENSG00000087460	GNAS	TRUE	FALSE
chr20	58909683	G	A	ENST00000371085	ENSG00000087460	GNAS	TRUE	FALSE
chr20	58909683	G	C	ENST00000371085	ENSG00000087460	GNAS	TRUE	FALSE
chr20	58909683	G	T	ENST00000371085	ENSG00000087460	GNAS	TRUE	FALSE
chr20	58909724	C	A	ENST00000371085	ENSG00000087460	GNAS	TRUE	TRUE
chr20	58909724	C	G	ENST00000371085	ENSG00000087460	GNAS	TRUE	TRUE
chr20	58909740	G	T	ENST00000371085	ENSG00000087460	GNAS	TRUE	TRUE
chr20	58909749	C	T	ENST00000371085	ENSG00000087460	GNAS	TRUE	TRUE
chr20	58909764	C	T	ENST00000371085	ENSG00000087460	GNAS	TRUE	TRUE
chr20	58909767	G	T	ENST00000371085	ENSG00000087460	GNAS	TRUE	TRUE
chr20	58909785	A	T	ENST00000371085	ENSG00000087460	GNAS	TRUE	TRUE
chr20	58909795	G	A	ENST00000371085	ENSG00000087460	GNAS	TRUE	TRUE
chr20	58909796	G	A	ENST00000371085	ENSG00000087460	GNAS	TRUE	TRUE
chr20	58909803	A	T	ENST00000371085	ENSG00000087460	GNAS	TRUE	TRUE
chr20	58909805	G	A	ENST00000371085	ENSG00000087460	GNAS	TRUE	FALSE
chr20	58909805	G	C	ENST00000371085	ENSG00000087460	GNAS	TRUE	FALSE
chr20	58909805	G	T	ENST00000371085	ENSG00000087460	GNAS	TRUE	FALSE
chr20	58909806	T	A	ENST00000371085	ENSG00000087460	GNAS	TRUE	FALSE
chr20	58909806	T	C	ENST00000371085	ENSG00000087460	GNAS	TRUE	FALSE
chr20	58909806	T	G	ENST00000371085	ENSG00000087460	GNAS	TRUE	FALSE
chr20	58909949	A	C	ENST00000371085	ENSG00000087460	GNAS	TRUE	FALSE
chr20	58909949	A	G	ENST00000371085	ENSG00000087460	GNAS	TRUE	FALSE
chr20	58909949	A	T	ENST00000371085	ENSG00000087460	GNAS	TRUE	FALSE
chr20	58909950	G	A	ENST00000371085	ENSG00000087460	GNAS	TRUE	FALSE
chr20	58909950	G	C	ENST00000371085	ENSG00000087460	GNAS	TRUE	FALSE
chr20	58909950	G	T	ENST00000371085	ENSG00000087460	GNAS	TRUE	FALSE
chr20	58909953	G	A	ENST00000371085	ENSG00000087460	GNAS	TRUE	TRUE
chr20	58909954	G	A	ENST00000371085	ENSG00000087460	GNAS	TRUE	TRUE
chr20	58909988	A	T	ENST00000371085	ENSG00000087460	GNAS	TRUE	TRUE
chr20	58909991	C	T	ENST00000371085	ENSG00000087460	GNAS	TRUE	TRUE
chr20	58910006	G	T	ENST00000371085	ENSG00000087460	GNAS	TRUE	TRUE
chr20	58910009	A	T	ENST00000371085	ENSG00000087460	GNAS	TRUE	TRUE
chr20	58910024	A	T	ENST00000371085	ENSG00000087460	GNAS	TRUE	TRUE
chr20	58910028	C	A	ENST00000371085	ENSG00000087460	GNAS	TRUE	TRUE
chr20	58910030	A	T	ENST00000371085	ENSG00000087460	GNAS	TRUE	TRUE
chr20	58910036	G	T	ENST00000371085	ENSG00000087460	GNAS	TRUE	TRUE
chr20	58910044	C	A	ENST00000371085	ENSG00000087460	GNAS	TRUE	TRUE
chr20	58910044	C	G	ENST00000371085	ENSG00000087460	GNAS	TRUE	TRUE
chr20	58910051	G	T	ENST00000371085	ENSG00000087460	GNAS	TRUE	TRUE
chr20	58910065	C	A	ENST00000371085	ENSG00000087460	GNAS	TRUE	TRUE
chr20	58910065	C	G	ENST00000371085	ENSG00000087460	GNAS	TRUE	TRUE
chr20	58910075	G	T	ENST00000371085	ENSG00000087460	GNAS	TRUE	TRUE
chr20	58910082	G	A	ENST00000371085	ENSG00000087460	GNAS	TRUE	FALSE
chr20	58910082	G	C	ENST00000371085	ENSG00000087460	GNAS	TRUE	FALSE
chr20	58910082	G	T	ENST00000371085	ENSG00000087460	GNAS	TRUE	FALSE
chr20	58910083	T	A	ENST00000371085	ENSG00000087460	GNAS	TRUE	FALSE
chr20	58910083	T	C	ENST00000371085	ENSG00000087460	GNAS	TRUE	FALSE
chr20	58910083	T	G	ENST00000371085	ENSG00000087460	GNAS	TRUE	FALSE
chr20	58910332	A	C	ENST00000371085	ENSG00000087460	GNAS	TRUE	FALSE
chr20	58910332	A	G	ENST00000371085	ENSG00000087460	GNAS	TRUE	FALSE
chr20	58910332	A	T	ENST00000371085	ENSG00000087460	GNAS	TRUE	FALSE
chr20	58910333	G	A	ENST00000371085	ENSG00000087460	GNAS	TRUE	FALSE
chr20	58910333	G	C	ENST00000371085	ENSG00000087460	GNAS	TRUE	FALSE
chr20	58910333	G	T	ENST00000371085	ENSG00000087460	GNAS	TRUE	FALSE
chr20	58910342	G	T	ENST00000371085	ENSG00000087460	GNAS	TRUE	TRUE
chr20	58910348	G	T	ENST00000371085	ENSG00000087460	GNAS	TRUE	TRUE
chr20	58910351	G	T	ENST00000371085	ENSG00000087460	GNAS	FALSE	FALSE
chr20	58910375	A	T	ENST00000371085	ENSG00000087460	GNAS	FALSE	FALSE
chr20	58910380	C	A	ENST00000371085	ENSG00000087460	GNAS	FALSE	FALSE
chr20	58910380	C	G	ENST00000371085	ENSG00000087460	GNAS	FALSE	FALSE
chr20	58910387	C	T	ENST00000371085	ENSG00000087460	GNAS	FALSE	FALSE
chr20	58910393	G	T	ENST00000371085	ENSG00000087460	GNAS	FALSE	FALSE
chr20	58910402	G	A	ENST00000371085	ENSG00000087460	GNAS	TRUE	FALSE
chr20	58910402	G	C	ENST00000371085	ENSG00000087460	GNAS	TRUE	FALSE
chr20	58910402	G	T	ENST00000371085	ENSG00000087460	GNAS	TRUE	FALSE
chr20	58910403	T	A	ENST00000371085	ENSG00000087460	GNAS	TRUE	FALSE
chr20	58910403	T	C	ENST00000371085	ENSG00000087460	GNAS	TRUE	FALSE
chr20	58910403	T	G	ENST00000371085	ENSG00000087460	GNAS	TRUE	FALSE
chr20	58910681	A	C	ENST00000371085	ENSG00000087460	GNAS	TRUE	FALSE
chr20	58910681	A	G	ENST00000371085	ENSG00000087460	GNAS	TRUE	FALSE
chr20	58910681	A	T	ENST00000371085	ENSG00000087460	GNAS	TRUE	FALSE
chr20	58910682	G	A	ENST00000371085	ENSG00000087460	GNAS	TRUE	TRUE
chr20	58910682	G	C	ENST00000371085	ENSG00000087460	GNAS	TRUE	TRUE
chr20	58910682	G	T	ENST00000371085	ENSG00000087460	GNAS	TRUE	TRUE
chr20	58910701	G	T	ENST00000371085	ENSG00000087460	GNAS	FALSE	FALSE
chr20	58910718	C	A	ENST00000371085	ENSG00000087460	GNAS	FALSE	FALSE
chr20	58910718	C	G	ENST00000371085	ENSG00000087460	GNAS	FALSE	FALSE
chr20	58910721	C	A	ENST00000371085	ENSG00000087460	GNAS	FALSE	FALSE
chr20	58910724	C	A	ENST00000371085	ENSG00000087460	GNAS	FALSE	FALSE
chr20	58910724	C	G	ENST00000371085	ENSG00000087460	GNAS	FALSE	FALSE
chr20	58910739	C	A	ENST00000371085	ENSG00000087460	GNAS	FALSE	FALSE
chr20	58910752	G	T	ENST00000371085	ENSG00000087460	GNAS	FALSE	FALSE
chr20	58910781	C	A	ENST00000371085	ENSG00000087460	GNAS	FALSE	FALSE
chr20	58910794	C	T	ENST00000371085	ENSG00000087460	GNAS	FALSE	FALSE
chr20	58910812	C	T	ENST00000371085	ENSG00000087460	GNAS	FALSE	FALSE
chr20	58910817	C	A	ENST00000371085	ENSG00000087460	GNAS	FALSE	FALSE
chr20	58910817	C	G	ENST00000371085	ENSG00000087460	GNAS	FALSE	FALSE
chr20	58910818	G	T	ENST00000371085	ENSG00000087460	GNAS	FALSE	FALSE
chr20	58981316	G	T	ENST00000652272	ENSG00000101158	NELFCD	FALSE	FALSE
chr20	58981324	C	A	ENST00000652272	ENSG00000101158	NELFCD	FALSE	FALSE
chr20	58981324	C	G	ENST00000652272	ENSG00000101158	NELFCD	FALSE	FALSE
chr20	58981327	C	A	ENST00000652272	ENSG00000101158	NELFCD	FALSE	FALSE
chr20	58981327	C	G	ENST00000652272	ENSG00000101158	NELFCD	FALSE	FALSE
chr20	58981340	G	T	ENST00000652272	ENSG00000101158	NELFCD	FALSE	FALSE
chr20	58981344	G	A	ENST00000652272	ENSG00000101158	NELFCD	FALSE	FALSE
chr20	58981345	G	A	ENST00000652272	ENSG00000101158	NELFCD	FALSE	FALSE
chr20	58981352	G	T	ENST00000652272	ENSG00000101158	NELFCD	FALSE	FALSE
chr20	58981367	C	T	ENST00000652272	ENSG00000101158	NELFCD		FALSE
chr20	58981370	G	A	ENST00000652272	ENSG00000101158	NELFCD	TRUE	FALSE
chr20	58981370	G	C	ENST00000652272	ENSG00000101158	NELFCD	TRUE	FALSE
chr20	58981370	G	T	ENST00000652272	ENSG00000101158	NELFCD	TRUE	FALSE
chr20	58981371	T	A	ENST00000652272	ENSG00000101158	NELFCD	TRUE	FALSE
chr20	58981371	T	C	ENST00000652272	ENSG00000101158	NELFCD	TRUE	FALSE
chr20	58981371	T	G	ENST00000652272	ENSG00000101158	NELFCD	TRUE	FALSE
chr20	58986091	A	C	ENST00000652272	ENSG00000101158	NELFCD	TRUE	FALSE
chr20	58986091	A	G	ENST00000652272	ENSG00000101158	NELFCD	TRUE	FALSE
chr20	58986091	A	T	ENST00000652272	ENSG00000101158	NELFCD	TRUE	FALSE
chr20	58986092	G	A	ENST00000652272	ENSG00000101158	NELFCD	TRUE	FALSE
chr20	58986092	G	C	ENST00000652272	ENSG00000101158	NELFCD	TRUE	FALSE
chr20	58986092	G	T	ENST00000652272	ENSG00000101158	NELFCD	TRUE	FALSE
chr20	58986093	C	T	ENST00000652272	ENSG00000101158	NELFCD	TRUE	FALSE
chr20	58986096	G	T	ENST00000652272	ENSG00000101158	NELFCD	TRUE	FALSE
chr20	58986108	G	T	ENST00000652272	ENSG00000101158	NELFCD	TRUE	TRUE
chr20	58986111	G	T	ENST00000652272	ENSG00000101158	NELFCD	TRUE	TRUE
chr20	58986114	G	T	ENST00000652272	ENSG00000101158	NELFCD	TRUE	TRUE
chr20	58986117	G	T	ENST00000652272	ENSG00000101158	NELFCD	TRUE	TRUE
chr20	58986129	G	T	ENST00000652272	ENSG00000101158	NELFCD	TRUE	TRUE
chr20	58986135	C	T	ENST00000652272	ENSG00000101158	NELFCD	TRUE	TRUE
chr20	58986138	C	T	ENST00000652272	ENSG00000101158	NELFCD	TRUE	TRUE
chr20	58986141	G	T	ENST00000652272	ENSG00000101158	NELFCD	TRUE	TRUE
chr20	58986146	C	A	ENST00000652272	ENSG00000101158	NELFCD	TRUE	TRUE
chr20	58986153	A	T	ENST00000652272	ENSG00000101158	NELFCD	TRUE	TRUE
chr20	58986173	T	A	ENST00000652272	ENSG00000101158	NELFCD	TRUE	TRUE
chr20	58986173	T	G	ENST00000652272	ENSG00000101158	NELFCD	TRUE	TRUE
chr20	58986180	G	T	ENST00000652272	ENSG00000101158	NELFCD	TRUE	TRUE
chr20	58986204	A	T	ENST00000652272	ENSG00000101158	NELFCD	TRUE	TRUE
chr20	58986209	G	A	ENST00000652272	ENSG00000101158	NELFCD	TRUE	FALSE
chr20	58986209	G	C	ENST00000652272	ENSG00000101158	NELFCD	TRUE	TRUE
chr20	58986209	G	T	ENST00000652272	ENSG00000101158	NELFCD	TRUE	TRUE
chr20	58986210	T	A	ENST00000652272	ENSG00000101158	NELFCD	TRUE	TRUE
chr20	58986210	T	C	ENST00000652272	ENSG00000101158	NELFCD	FALSE	FALSE
chr20	58986210	T	G	ENST00000652272	ENSG00000101158	NELFCD	TRUE	TRUE
chr20	58986752	A	C	ENST00000652272	ENSG00000101158	NELFCD	TRUE	FALSE
chr20	58986752	A	G	ENST00000652272	ENSG00000101158	NELFCD	TRUE	FALSE
chr20	58986752	A	T	ENST00000652272	ENSG00000101158	NELFCD	TRUE	FALSE
chr20	58986753	G	A	ENST00000652272	ENSG00000101158	NELFCD	TRUE	FALSE
chr20	58986753	G	C	ENST00000652272	ENSG00000101158	NELFCD	TRUE	FALSE
chr20	58986753	G	T	ENST00000652272	ENSG00000101158	NELFCD	TRUE	FALSE
chr20	58986757	T	A	ENST00000652272	ENSG00000101158	NELFCD	TRUE	TRUE
chr20	58986757	T	G	ENST00000652272	ENSG00000101158	NELFCD	TRUE	TRUE
chr20	58986761	C	T	ENST00000652272	ENSG00000101158	NELFCD	TRUE	TRUE
chr20	58986767	G	T	ENST00000652272	ENSG00000101158	NELFCD	TRUE	TRUE
chr20	58986779	G	T	ENST00000652272	ENSG00000101158	NELFCD	TRUE	TRUE
chr20	58986791	C	T	ENST00000652272	ENSG00000101158	NELFCD	TRUE	TRUE
chr20	58986798	T	A	ENST00000652272	ENSG00000101158	NELFCD	TRUE	TRUE
chr20	58986798	T	G	ENST00000652272	ENSG00000101158	NELFCD	TRUE	TRUE
chr20	58986803	G	T	ENST00000652272	ENSG00000101158	NELFCD	TRUE	TRUE
chr20	58986811	C	A	ENST00000652272	ENSG00000101158	NELFCD	TRUE	TRUE
chr20	58986811	C	G	ENST00000652272	ENSG00000101158	NELFCD	TRUE	TRUE
chr20	58986824	C	T	ENST00000652272	ENSG00000101158	NELFCD	TRUE	TRUE
chr20	58986845	G	T	ENST00000652272	ENSG00000101158	NELFCD	TRUE	TRUE
chr20	58986849	G	A	ENST00000652272	ENSG00000101158	NELFCD	TRUE	TRUE
chr20	58986850	G	A	ENST00000652272	ENSG00000101158	NELFCD	TRUE	TRUE
chr20	58986857	C	T	ENST00000652272	ENSG00000101158	NELFCD	TRUE	TRUE
chr20	58986864	G	A	ENST00000652272	ENSG00000101158	NELFCD	TRUE	FALSE
chr20	58986864	G	C	ENST00000652272	ENSG00000101158	NELFCD	TRUE	FALSE
chr20	58986864	G	T	ENST00000652272	ENSG00000101158	NELFCD	TRUE	FALSE
chr20	58986865	T	A	ENST00000652272	ENSG00000101158	NELFCD	TRUE	FALSE
chr20	58986865	T	C	ENST00000652272	ENSG00000101158	NELFCD	TRUE	FALSE
chr20	58986865	T	G	ENST00000652272	ENSG00000101158	NELFCD	TRUE	FALSE
chr20	58987706	A	C	ENST00000652272	ENSG00000101158	NELFCD	TRUE	FALSE
chr20	58987706	A	G	ENST00000652272	ENSG00000101158	NELFCD	TRUE	FALSE
chr20	58987706	A	T	ENST00000652272	ENSG00000101158	NELFCD	TRUE	FALSE
chr20	58987707	G	A	ENST00000652272	ENSG00000101158	NELFCD	TRUE	FALSE
chr20	58987707	G	C	ENST00000652272	ENSG00000101158	NELFCD	TRUE	FALSE
chr20	58987707	G	T	ENST00000652272	ENSG00000101158	NELFCD	TRUE	FALSE
chr20	58987713	G	T	ENST00000652272	ENSG00000101158	NELFCD	TRUE	TRUE
chr20	58987722	C	T	ENST00000652272	ENSG00000101158	NELFCD	TRUE	TRUE
chr20	58987728	C	T	ENST00000652272	ENSG00000101158	NELFCD	TRUE	TRUE
chr20	58987731	G	T	ENST00000652272	ENSG00000101158	NELFCD	TRUE	TRUE
chr20	58987740	G	T	ENST00000652272	ENSG00000101158	NELFCD	TRUE	TRUE
chr20	58987750	T	A	ENST00000652272	ENSG00000101158	NELFCD	TRUE	TRUE
chr20	58987752	A	T	ENST00000652272	ENSG00000101158	NELFCD	TRUE	TRUE
chr20	58987759	T	A	ENST00000652272	ENSG00000101158	NELFCD	TRUE	TRUE
chr20	58987767	A	T	ENST00000652272	ENSG00000101158	NELFCD	TRUE	TRUE
chr20	58987785	A	T	ENST00000652272	ENSG00000101158	NELFCD	TRUE	TRUE
chr20	58987806	G	T	ENST00000652272	ENSG00000101158	NELFCD	TRUE	TRUE
chr20	58987809	G	T	ENST00000652272	ENSG00000101158	NELFCD	TRUE	TRUE
chr20	58987812	G	T	ENST00000652272	ENSG00000101158	NELFCD	TRUE	TRUE
chr20	58987815	G	T	ENST00000652272	ENSG00000101158	NELFCD	TRUE	TRUE
chr20	58987818	G	A	ENST00000652272	ENSG00000101158	NELFCD	TRUE	TRUE
chr20	58987818	G	C	ENST00000652272	ENSG00000101158	NELFCD	TRUE	TRUE
chr20	58987818	G	T	ENST00000652272	ENSG00000101158	NELFCD	TRUE	TRUE
chr20	58987819	T	A	ENST00000652272	ENSG00000101158	NELFCD	TRUE	TRUE
chr20	58987819	T	C	ENST00000652272	ENSG00000101158	NELFCD	TRUE	FALSE
chr20	58987819	T	G	ENST00000652272	ENSG00000101158	NELFCD	TRUE	TRUE
chr20	58988912	A	C	ENST00000652272	ENSG00000101158	NELFCD	TRUE	FALSE
chr20	58988912	A	G	ENST00000652272	ENSG00000101158	NELFCD	TRUE	FALSE
chr20	58988912	A	T	ENST00000652272	ENSG00000101158	NELFCD	TRUE	FALSE
chr20	58988913	G	A	ENST00000652272	ENSG00000101158	NELFCD	TRUE	FALSE
chr20	58988913	G	C	ENST00000652272	ENSG00000101158	NELFCD	TRUE	FALSE
chr20	58988913	G	T	ENST00000652272	ENSG00000101158	NELFCD	TRUE	FALSE
chr20	58988924	G	A	ENST00000652272	ENSG00000101158	NELFCD	TRUE	TRUE
chr20	58988925	G	A	ENST00000652272	ENSG00000101158	NELFCD	TRUE	TRUE
chr20	58988929	G	T	ENST00000652272	ENSG00000101158	NELFCD	TRUE	TRUE
chr20	58988932	C	T	ENST00000652272	ENSG00000101158	NELFCD	TRUE	TRUE
chr20	58988954	G	A	ENST00000652272	ENSG00000101158	NELFCD	TRUE	TRUE
chr20	58988955	G	A	ENST00000652272	ENSG00000101158	NELFCD	TRUE	TRUE
chr20	58988970	T	A	ENST00000652272	ENSG00000101158	NELFCD	TRUE	TRUE
chr20	58988970	T	G	ENST00000652272	ENSG00000101158	NELFCD	TRUE	TRUE
chr20	58988971	A	T	ENST00000652272	ENSG00000101158	NELFCD	TRUE	TRUE
chr20	58988980	G	T	ENST00000652272	ENSG00000101158	NELFCD	TRUE	TRUE
chr20	58988997	T	A	ENST00000652272	ENSG00000101158	NELFCD	TRUE	TRUE
chr20	58988999	T	A	ENST00000652272	ENSG00000101158	NELFCD	TRUE	TRUE
chr20	58989019	A	T	ENST00000652272	ENSG00000101158	NELFCD	TRUE	TRUE
chr20	58989022	G	A	ENST00000652272	ENSG00000101158	NELFCD	TRUE	FALSE
chr20	58989022	G	C	ENST00000652272	ENSG00000101158	NELFCD	TRUE	FALSE
chr20	58989022	G	T	ENST00000652272	ENSG00000101158	NELFCD	TRUE	FALSE
chr20	58989023	T	A	ENST00000652272	ENSG00000101158	NELFCD	TRUE	FALSE
chr20	58989023	T	C	ENST00000652272	ENSG00000101158	NELFCD	TRUE	FALSE
chr20	58989023	T	G	ENST00000652272	ENSG00000101158	NELFCD	TRUE	FALSE
chr20	58989486	A	C	ENST00000652272	ENSG00000101158	NELFCD	TRUE	FALSE
chr20	58989486	A	G	ENST00000652272	ENSG00000101158	NELFCD	TRUE	FALSE
chr20	58989486	A	T	ENST00000652272	ENSG00000101158	NELFCD	TRUE	FALSE
chr20	58989487	G	A	ENST00000652272	ENSG00000101158	NELFCD	TRUE	FALSE
chr20	58989487	G	C	ENST00000652272	ENSG00000101158	NELFCD	TRUE	FALSE
chr20	58989487	G	T	ENST00000652272	ENSG00000101158	NELFCD	TRUE	FALSE
chr20	58989508	C	A	ENST00000652272	ENSG00000101158	NELFCD	TRUE	TRUE
chr20	58989508	C	G	ENST00000652272	ENSG00000101158	NELFCD	TRUE	TRUE
chr20	58989509	C	T	ENST00000652272	ENSG00000101158	NELFCD	TRUE	TRUE
chr20	58989515	G	T	ENST00000652272	ENSG00000101158	NELFCD	TRUE	TRUE
chr20	58989541	C	A	ENST00000652272	ENSG00000101158	NELFCD	TRUE	TRUE
chr20	58989542	C	T	ENST00000652272	ENSG00000101158	NELFCD	TRUE	TRUE
chr20	58989545	C	T	ENST00000652272	ENSG00000101158	NELFCD	TRUE	TRUE
chr20	58989551	G	T	ENST00000652272	ENSG00000101158	NELFCD	TRUE	TRUE
chr20	58989561	C	A	ENST00000652272	ENSG00000101158	NELFCD	TRUE	TRUE
chr20	58989563	A	T	ENST00000652272	ENSG00000101158	NELFCD	TRUE	TRUE
chr20	58989594	T	A	ENST00000652272	ENSG00000101158	NELFCD	TRUE	TRUE
chr20	58989594	T	G	ENST00000652272	ENSG00000101158	NELFCD	TRUE	TRUE
chr20	58989599	G	T	ENST00000652272	ENSG00000101158	NELFCD	TRUE	TRUE
chr20	58989602	G	T	ENST00000652272	ENSG00000101158	NELFCD	TRUE	TRUE
chr20	58989605	G	T	ENST00000652272	ENSG00000101158	NELFCD	TRUE	TRUE
chr20	58989608	G	T	ENST00000652272	ENSG00000101158	NELFCD	TRUE	TRUE
chr20	58989617	G	T	ENST00000652272	ENSG00000101158	NELFCD	TRUE	TRUE
chr20	58989620	A	T	ENST00000652272	ENSG00000101158	NELFCD	TRUE	TRUE
chr20	58989632	G	T	ENST00000652272	ENSG00000101158	NELFCD	TRUE	TRUE
chr20	58989641	G	A	ENST00000652272	ENSG00000101158	NELFCD	TRUE	FALSE
chr20	58989641	G	C	ENST00000652272	ENSG00000101158	NELFCD	TRUE	FALSE
chr20	58989641	G	T	ENST00000652272	ENSG00000101158	NELFCD	TRUE	FALSE
chr20	58989642	T	A	ENST00000652272	ENSG00000101158	NELFCD	TRUE	FALSE
chr20	58989642	T	C	ENST00000652272	ENSG00000101158	NELFCD	TRUE	FALSE
chr20	58989642	T	G	ENST00000652272	ENSG00000101158	NELFCD	TRUE	FALSE
chr20	58989856	A	C	ENST00000652272	ENSG00000101158	NELFCD	TRUE	FALSE
chr20	58989856	A	G	ENST00000652272	ENSG00000101158	NELFCD	TRUE	FALSE
chr20	58989856	A	T	ENST00000652272	ENSG00000101158	NELFCD	TRUE	FALSE
chr20	58989857	G	A	ENST00000652272	ENSG00000101158	NELFCD	TRUE	FALSE
chr20	58989857	G	C	ENST00000652272	ENSG00000101158	NELFCD	TRUE	FALSE
chr20	58989857	G	T	ENST00000652272	ENSG00000101158	NELFCD	TRUE	FALSE
chr20	58989858	A	T	ENST00000652272	ENSG00000101158	NELFCD	TRUE	TRUE
chr20	58989869	C	A	ENST00000652272	ENSG00000101158	NELFCD	TRUE	TRUE
chr20	58989876	G	T	ENST00000652272	ENSG00000101158	NELFCD	TRUE	TRUE
chr20	58989887	C	A	ENST00000652272	ENSG00000101158	NELFCD	TRUE	TRUE
chr20	58989887	C	G	ENST00000652272	ENSG00000101158	NELFCD	TRUE	TRUE
chr20	58989897	C	T	ENST00000652272	ENSG00000101158	NELFCD	TRUE	TRUE
chr20	58989921	C	T	ENST00000652272	ENSG00000101158	NELFCD	TRUE	TRUE
chr20	58989924	G	T	ENST00000652272	ENSG00000101158	NELFCD	TRUE	TRUE
chr20	58989927	G	T	ENST00000652272	ENSG00000101158	NELFCD	TRUE	TRUE
chr20	58989930	C	T	ENST00000652272	ENSG00000101158	NELFCD	TRUE	TRUE
chr20	58989960	C	T	ENST00000652272	ENSG00000101158	NELFCD	TRUE	TRUE
chr20	58989963	G	T	ENST00000652272	ENSG00000101158	NELFCD	TRUE	TRUE
chr20	58989969	C	T	ENST00000652272	ENSG00000101158	NELFCD	TRUE	TRUE
chr20	58989981	C	T	ENST00000652272	ENSG00000101158	NELFCD	TRUE	TRUE
chr20	58989984	G	T	ENST00000652272	ENSG00000101158	NELFCD	TRUE	TRUE
chr20	58989987	A	T	ENST00000652272	ENSG00000101158	NELFCD	TRUE	TRUE
chr20	58989989	G	A	ENST00000652272	ENSG00000101158	NELFCD	TRUE	FALSE
chr20	58989989	G	C	ENST00000652272	ENSG00000101158	NELFCD	TRUE	FALSE
chr20	58989989	G	T	ENST00000652272	ENSG00000101158	NELFCD	TRUE	FALSE
chr20	58989990	T	A	ENST00000652272	ENSG00000101158	NELFCD	TRUE	FALSE
chr20	58989990	T	C	ENST00000652272	ENSG00000101158	NELFCD	TRUE	FALSE
chr20	58989990	T	G	ENST00000652272	ENSG00000101158	NELFCD	TRUE	FALSE
chr20	58990908	A	C	ENST00000652272	ENSG00000101158	NELFCD	TRUE	FALSE
chr20	58990908	A	G	ENST00000652272	ENSG00000101158	NELFCD	TRUE	FALSE
chr20	58990908	A	T	ENST00000652272	ENSG00000101158	NELFCD	TRUE	FALSE
chr20	58990909	G	A	ENST00000652272	ENSG00000101158	NELFCD	TRUE	FALSE
chr20	58990909	G	C	ENST00000652272	ENSG00000101158	NELFCD	TRUE	FALSE
chr20	58990909	G	T	ENST00000652272	ENSG00000101158	NELFCD	TRUE	FALSE
chr20	58990926	C	T	ENST00000652272	ENSG00000101158	NELFCD	TRUE	TRUE
chr20	58990942	T	A	ENST00000652272	ENSG00000101158	NELFCD	TRUE	TRUE
chr20	58990961	C	A	ENST00000652272	ENSG00000101158	NELFCD	TRUE	TRUE
chr20	58990961	C	G	ENST00000652272	ENSG00000101158	NELFCD	TRUE	TRUE
chr20	58990973	C	A	ENST00000652272	ENSG00000101158	NELFCD	TRUE	TRUE
chr20	58990974	C	T	ENST00000652272	ENSG00000101158	NELFCD	TRUE	TRUE
chr20	58990998	A	T	ENST00000652272	ENSG00000101158	NELFCD	TRUE	TRUE
chr20	58991001	G	T	ENST00000652272	ENSG00000101158	NELFCD	TRUE	TRUE
chr20	58991037	A	T	ENST00000652272	ENSG00000101158	NELFCD	TRUE	TRUE
chr20	58991070	G	T	ENST00000652272	ENSG00000101158	NELFCD	TRUE	TRUE
chr20	58991076	G	A	ENST00000652272	ENSG00000101158	NELFCD	TRUE	FALSE
chr20	58991076	G	C	ENST00000652272	ENSG00000101158	NELFCD	TRUE	FALSE
chr20	58991076	G	T	ENST00000652272	ENSG00000101158	NELFCD	TRUE	FALSE
chr20	58991077	T	A	ENST00000652272	ENSG00000101158	NELFCD	TRUE	FALSE
chr20	58991077	T	C	ENST00000652272	ENSG00000101158	NELFCD	TRUE	FALSE
chr20	58991077	T	G	ENST00000652272	ENSG00000101158	NELFCD	TRUE	FALSE
chr20	58991310	A	C	ENST00000652272	ENSG00000101158	NELFCD	TRUE	FALSE
chr20	58991310	A	G	ENST00000652272	ENSG00000101158	NELFCD	TRUE	FALSE
chr20	58991310	A	T	ENST00000652272	ENSG00000101158	NELFCD	TRUE	FALSE
chr20	58991311	G	A	ENST00000652272	ENSG00000101158	NELFCD	TRUE	FALSE
chr20	58991311	G	C	ENST00000652272	ENSG00000101158	NELFCD	TRUE	FALSE
chr20	58991311	G	T	ENST00000652272	ENSG00000101158	NELFCD	TRUE	FALSE
chr20	58991345	C	T	ENST00000652272	ENSG00000101158	NELFCD	TRUE	TRUE
chr20	58991349	C	A	ENST00000652272	ENSG00000101158	NELFCD	TRUE	TRUE
chr20	58991349	C	G	ENST00000652272	ENSG00000101158	NELFCD	TRUE	TRUE
chr20	58991357	A	T	ENST00000652272	ENSG00000101158	NELFCD	TRUE	TRUE
chr20	58991378	C	T	ENST00000652272	ENSG00000101158	NELFCD	TRUE	TRUE
chr20	58991387	A	T	ENST00000652272	ENSG00000101158	NELFCD	TRUE	TRUE
chr20	58991393	A	T	ENST00000652272	ENSG00000101158	NELFCD	TRUE	TRUE
chr20	58991398	C	A	ENST00000652272	ENSG00000101158	NELFCD	TRUE	TRUE
chr20	58991398	C	G	ENST00000652272	ENSG00000101158	NELFCD	TRUE	TRUE
chr20	58991409	T	A	ENST00000652272	ENSG00000101158	NELFCD	TRUE	TRUE
chr20	58991416	C	A	ENST00000652272	ENSG00000101158	NELFCD	TRUE	TRUE
chr20	58991416	C	G	ENST00000652272	ENSG00000101158	NELFCD	TRUE	TRUE
chr20	58991432	G	T	ENST00000652272	ENSG00000101158	NELFCD	TRUE	TRUE
chr20	58991439	G	A	ENST00000652272	ENSG00000101158	NELFCD	TRUE	TRUE
chr20	58991440	G	A	ENST00000652272	ENSG00000101158	NELFCD	TRUE	TRUE
chr20	58991441	A	T	ENST00000652272	ENSG00000101158	NELFCD	TRUE	TRUE
chr20	58991444	A	T	ENST00000652272	ENSG00000101158	NELFCD	TRUE	TRUE
chr20	58991447	G	A	ENST00000652272	ENSG00000101158	NELFCD	TRUE	FALSE
chr20	58991447	G	C	ENST00000652272	ENSG00000101158	NELFCD	TRUE	TRUE
chr20	58991447	G	T	ENST00000652272	ENSG00000101158	NELFCD	TRUE	FALSE
chr20	58991448	T	A	ENST00000652272	ENSG00000101158	NELFCD	TRUE	TRUE
chr20	58991448	T	C	ENST00000652272	ENSG00000101158	NELFCD	TRUE	FALSE
chr20	58991448	T	G	ENST00000652272	ENSG00000101158	NELFCD	TRUE	TRUE
chr20	58991879	A	C	ENST00000652272	ENSG00000101158	NELFCD	TRUE	FALSE
chr20	58991879	A	G	ENST00000652272	ENSG00000101158	NELFCD	TRUE	FALSE
chr20	58991879	A	T	ENST00000652272	ENSG00000101158	NELFCD	TRUE	FALSE
chr20	58991880	G	A	ENST00000652272	ENSG00000101158	NELFCD	TRUE	FALSE
chr20	58991880	G	C	ENST00000652272	ENSG00000101158	NELFCD	TRUE	FALSE
chr20	58991880	G	T	ENST00000652272	ENSG00000101158	NELFCD	TRUE	FALSE
chr20	58991884	A	T	ENST00000652272	ENSG00000101158	NELFCD	TRUE	TRUE
chr20	58991887	C	T	ENST00000652272	ENSG00000101158	NELFCD	TRUE	TRUE
chr20	58991902	A	T	ENST00000652272	ENSG00000101158	NELFCD	TRUE	TRUE
chr20	58991908	G	T	ENST00000652272	ENSG00000101158	NELFCD	TRUE	TRUE
chr20	58991914	A	T	ENST00000652272	ENSG00000101158	NELFCD	TRUE	TRUE
chr20	58991918	C	A	ENST00000652272	ENSG00000101158	NELFCD	TRUE	TRUE
chr20	58991918	C	G	ENST00000652272	ENSG00000101158	NELFCD	TRUE	TRUE
chr20	58991924	C	A	ENST00000652272	ENSG00000101158	NELFCD	TRUE	TRUE
chr20	58991924	C	G	ENST00000652272	ENSG00000101158	NELFCD	TRUE	TRUE
chr20	58991926	A	T	ENST00000652272	ENSG00000101158	NELFCD	TRUE	TRUE
chr20	58991935	G	T	ENST00000652272	ENSG00000101158	NELFCD	TRUE	TRUE
chr20	58991951	T	A	ENST00000652272	ENSG00000101158	NELFCD	TRUE	TRUE
chr20	58991955	T	A	ENST00000652272	ENSG00000101158	NELFCD	TRUE	TRUE
chr20	58991958	C	A	ENST00000652272	ENSG00000101158	NELFCD	TRUE	TRUE
chr20	58991962	G	T	ENST00000652272	ENSG00000101158	NELFCD	TRUE	TRUE
chr20	58991968	A	T	ENST00000652272	ENSG00000101158	NELFCD	TRUE	TRUE
chr20	58991980	G	T	ENST00000652272	ENSG00000101158	NELFCD	TRUE	TRUE
chr20	58991992	G	T	ENST00000652272	ENSG00000101158	NELFCD	TRUE	TRUE
chr20	58991996	T	A	ENST00000652272	ENSG00000101158	NELFCD	TRUE	TRUE
chr20	58992009	T	A	ENST00000652272	ENSG00000101158	NELFCD	TRUE	TRUE
chr20	58992009	T	G	ENST00000652272	ENSG00000101158	NELFCD	TRUE	TRUE
chr20	58992010	C	T	ENST00000652272	ENSG00000101158	NELFCD	TRUE	TRUE
chr20	58992015	T	A	ENST00000652272	ENSG00000101158	NELFCD	TRUE	TRUE
chr20	58992021	G	A	ENST00000652272	ENSG00000101158	NELFCD	TRUE	TRUE
chr20	58992021	G	C	ENST00000652272	ENSG00000101158	NELFCD	TRUE	TRUE
chr20	58992021	G	T	ENST00000652272	ENSG00000101158	NELFCD	TRUE	TRUE
chr20	58992022	T	A	ENST00000652272	ENSG00000101158	NELFCD	TRUE	TRUE
chr20	58992022	T	C	ENST00000652272	ENSG00000101158	NELFCD	TRUE	FALSE
chr20	58992022	T	G	ENST00000652272	ENSG00000101158	NELFCD	TRUE	TRUE
chr20	58992996	A	C	ENST00000652272	ENSG00000101158	NELFCD	TRUE	FALSE
chr20	58992996	A	G	ENST00000652272	ENSG00000101158	NELFCD	TRUE	FALSE
chr20	58992996	A	T	ENST00000652272	ENSG00000101158	NELFCD	TRUE	FALSE
chr20	58992997	G	A	ENST00000652272	ENSG00000101158	NELFCD	TRUE	FALSE
chr20	58992997	G	C	ENST00000652272	ENSG00000101158	NELFCD	TRUE	FALSE
chr20	58992997	G	T	ENST00000652272	ENSG00000101158	NELFCD	TRUE	FALSE
chr20	58993026	A	T	ENST00000652272	ENSG00000101158	NELFCD	TRUE	TRUE
chr20	58993030	G	A	ENST00000652272	ENSG00000101158	NELFCD	TRUE	TRUE
chr20	58993031	G	A	ENST00000652272	ENSG00000101158	NELFCD	TRUE	TRUE
chr20	58993039	G	A	ENST00000652272	ENSG00000101158	NELFCD	TRUE	TRUE
chr20	58993040	G	A	ENST00000652272	ENSG00000101158	NELFCD	TRUE	TRUE
chr20	58993048	C	A	ENST00000652272	ENSG00000101158	NELFCD	TRUE	TRUE
chr20	58993048	C	G	ENST00000652272	ENSG00000101158	NELFCD	TRUE	TRUE
chr20	58993050	G	T	ENST00000652272	ENSG00000101158	NELFCD	TRUE	TRUE
chr20	58993061	C	A	ENST00000652272	ENSG00000101158	NELFCD	TRUE	TRUE
chr20	58993061	C	G	ENST00000652272	ENSG00000101158	NELFCD	TRUE	TRUE
chr20	58993065	C	T	ENST00000652272	ENSG00000101158	NELFCD	TRUE	TRUE
chr20	58993071	C	T	ENST00000652272	ENSG00000101158	NELFCD	TRUE	TRUE
chr20	58993102	T	A	ENST00000652272	ENSG00000101158	NELFCD	TRUE	TRUE
chr20	58993110	G	T	ENST00000652272	ENSG00000101158	NELFCD	TRUE	TRUE
chr20	58993113	G	A	ENST00000652272	ENSG00000101158	NELFCD	TRUE	FALSE
chr20	58993113	G	C	ENST00000652272	ENSG00000101158	NELFCD	TRUE	FALSE
chr20	58993113	G	T	ENST00000652272	ENSG00000101158	NELFCD	TRUE	FALSE
chr20	58993114	T	A	ENST00000652272	ENSG00000101158	NELFCD	TRUE	FALSE
chr20	58993114	T	C	ENST00000652272	ENSG00000101158	NELFCD	TRUE	FALSE
chr20	58993114	T	G	ENST00000652272	ENSG00000101158	NELFCD	TRUE	FALSE
chr20	58993447	A	C	ENST00000652272	ENSG00000101158	NELFCD	TRUE	FALSE
chr20	58993447	A	G	ENST00000652272	ENSG00000101158	NELFCD	TRUE	FALSE
chr20	58993447	A	T	ENST00000652272	ENSG00000101158	NELFCD	TRUE	FALSE
chr20	58993448	G	A	ENST00000652272	ENSG00000101158	NELFCD	TRUE	FALSE
chr20	58993448	G	C	ENST00000652272	ENSG00000101158	NELFCD	TRUE	FALSE
chr20	58993448	G	T	ENST00000652272	ENSG00000101158	NELFCD	TRUE	FALSE
chr20	58993460	C	A	ENST00000652272	ENSG00000101158	NELFCD	TRUE	TRUE
chr20	58993464	C	T	ENST00000652272	ENSG00000101158	NELFCD	TRUE	TRUE
chr20	58993479	C	T	ENST00000652272	ENSG00000101158	NELFCD	TRUE	TRUE
chr20	58993488	C	T	ENST00000652272	ENSG00000101158	NELFCD	TRUE	TRUE
chr20	58993500	A	T	ENST00000652272	ENSG00000101158	NELFCD	TRUE	TRUE
chr20	58993509	G	T	ENST00000652272	ENSG00000101158	NELFCD	TRUE	TRUE
chr20	58993515	G	T	ENST00000652272	ENSG00000101158	NELFCD	TRUE	TRUE
chr20	58993524	C	T	ENST00000652272	ENSG00000101158	NELFCD	TRUE	TRUE
chr20	58993539	G	T	ENST00000652272	ENSG00000101158	NELFCD	TRUE	TRUE
chr20	58993542	C	T	ENST00000652272	ENSG00000101158	NELFCD	TRUE	TRUE
chr20	58993545	G	A	ENST00000652272	ENSG00000101158	NELFCD	TRUE	FALSE
chr20	58993545	G	C	ENST00000652272	ENSG00000101158	NELFCD	TRUE	FALSE
chr20	58993545	G	T	ENST00000652272	ENSG00000101158	NELFCD	TRUE	FALSE
chr20	58993546	T	A	ENST00000652272	ENSG00000101158	NELFCD	TRUE	FALSE
chr20	58993546	T	C	ENST00000652272	ENSG00000101158	NELFCD	TRUE	FALSE
chr20	58993546	T	G	ENST00000652272	ENSG00000101158	NELFCD	TRUE	FALSE
chr20	58993622	A	C	ENST00000652272	ENSG00000101158	NELFCD	TRUE	FALSE
chr20	58993622	A	G	ENST00000652272	ENSG00000101158	NELFCD	TRUE	FALSE
chr20	58993622	A	T	ENST00000652272	ENSG00000101158	NELFCD	TRUE	FALSE
chr20	58993623	G	A	ENST00000652272	ENSG00000101158	NELFCD	TRUE	FALSE
chr20	58993623	G	C	ENST00000652272	ENSG00000101158	NELFCD	TRUE	FALSE
chr20	58993623	G	T	ENST00000652272	ENSG00000101158	NELFCD	TRUE	FALSE
chr20	58993627	G	T	ENST00000652272	ENSG00000101158	NELFCD	TRUE	TRUE
chr20	58993631	T	A	ENST00000652272	ENSG00000101158	NELFCD	TRUE	TRUE
chr20	58993633	A	T	ENST00000652272	ENSG00000101158	NELFCD	TRUE	TRUE
chr20	58993636	A	T	ENST00000652272	ENSG00000101158	NELFCD	TRUE	TRUE
chr20	58993672	C	T	ENST00000652272	ENSG00000101158	NELFCD	TRUE	TRUE
chr20	58993680	T	A	ENST00000652272	ENSG00000101158	NELFCD	TRUE	TRUE
chr20	58993680	T	G	ENST00000652272	ENSG00000101158	NELFCD	TRUE	TRUE
chr20	58993701	C	A	ENST00000652272	ENSG00000101158	NELFCD	TRUE	TRUE
chr20	58993701	C	G	ENST00000652272	ENSG00000101158	NELFCD	TRUE	TRUE
chr20	58993705	C	T	ENST00000652272	ENSG00000101158	NELFCD	TRUE	TRUE
chr20	58993708	A	T	ENST00000652272	ENSG00000101158	NELFCD	TRUE	TRUE
chr20	58993713	T	A	ENST00000652272	ENSG00000101158	NELFCD	TRUE	TRUE
chr20	58993717	G	T	ENST00000652272	ENSG00000101158	NELFCD	TRUE	TRUE
chr20	58993720	A	T	ENST00000652272	ENSG00000101158	NELFCD	TRUE	TRUE
chr20	58993739	C	A	ENST00000652272	ENSG00000101158	NELFCD	TRUE	TRUE
chr20	58993739	C	G	ENST00000652272	ENSG00000101158	NELFCD	TRUE	TRUE
chr20	58993752	T	A	ENST00000652272	ENSG00000101158	NELFCD	TRUE	TRUE
chr20	58993752	T	G	ENST00000652272	ENSG00000101158	NELFCD	TRUE	TRUE
chr20	58993762	G	T	ENST00000652272	ENSG00000101158	NELFCD	TRUE	TRUE
chr20	58993765	G	A	ENST00000652272	ENSG00000101158	NELFCD	TRUE	FALSE
chr20	58993765	G	C	ENST00000652272	ENSG00000101158	NELFCD	TRUE	FALSE
chr20	58993765	G	T	ENST00000652272	ENSG00000101158	NELFCD	TRUE	FALSE
chr20	58993766	T	A	ENST00000652272	ENSG00000101158	NELFCD	TRUE	FALSE
chr20	58993766	T	C	ENST00000652272	ENSG00000101158	NELFCD	TRUE	FALSE
chr20	58993766	T	G	ENST00000652272	ENSG00000101158	NELFCD	TRUE	FALSE
chr20	58994108	A	C	ENST00000652272	ENSG00000101158	NELFCD	TRUE	TRUE
chr20	58994108	A	G	ENST00000652272	ENSG00000101158	NELFCD	TRUE	TRUE
chr20	58994108	A	T	ENST00000652272	ENSG00000101158	NELFCD	TRUE	TRUE
chr20	58994109	G	A	ENST00000652272	ENSG00000101158	NELFCD	TRUE	TRUE
chr20	58994109	G	C	ENST00000652272	ENSG00000101158	NELFCD	TRUE	TRUE
chr20	58994109	G	T	ENST00000652272	ENSG00000101158	NELFCD	TRUE	TRUE
chr20	58994136	T	A	ENST00000652272	ENSG00000101158	NELFCD	TRUE	TRUE
chr20	58994136	T	G	ENST00000652272	ENSG00000101158	NELFCD	TRUE	TRUE
chr20	58994152	C	T	ENST00000652272	ENSG00000101158	NELFCD	TRUE	TRUE
chr20	58994173	G	T	ENST00000652272	ENSG00000101158	NELFCD	TRUE	TRUE
chr20	58994200	A	T	ENST00000652272	ENSG00000101158	NELFCD	FALSE	FALSE
chr20	58994206	G	T	ENST00000652272	ENSG00000101158	NELFCD	FALSE	FALSE
chr20	58994212	G	T	ENST00000652272	ENSG00000101158	NELFCD	FALSE	FALSE
chr20	58994230	G	T	ENST00000652272	ENSG00000101158	NELFCD	FALSE	FALSE
chr20	58994240	G	A	ENST00000652272	ENSG00000101158	NELFCD	TRUE	FALSE
chr20	58994240	G	C	ENST00000652272	ENSG00000101158	NELFCD	TRUE	FALSE
chr20	58994240	G	T	ENST00000652272	ENSG00000101158	NELFCD	TRUE	FALSE
chr20	58994241	T	A	ENST00000652272	ENSG00000101158	NELFCD	TRUE	FALSE
chr20	58994241	T	C	ENST00000652272	ENSG00000101158	NELFCD	TRUE	FALSE
chr20	58994241	T	G	ENST00000652272	ENSG00000101158	NELFCD	TRUE	FALSE
chr20	58994640	A	C	ENST00000652272	ENSG00000101158	NELFCD	TRUE	FALSE
chr20	58994640	A	G	ENST00000652272	ENSG00000101158	NELFCD	TRUE	FALSE
chr20	58994640	A	T	ENST00000652272	ENSG00000101158	NELFCD	TRUE	FALSE
chr20	58994641	G	A	ENST00000652272	ENSG00000101158	NELFCD	TRUE	FALSE
chr20	58994641	G	C	ENST00000652272	ENSG00000101158	NELFCD	TRUE	FALSE
chr20	58994641	G	T	ENST00000652272	ENSG00000101158	NELFCD	TRUE	FALSE
chr20	58994649	C	A	ENST00000652272	ENSG00000101158	NELFCD	FALSE	FALSE
chr20	58994650	A	T	ENST00000652272	ENSG00000101158	NELFCD	FALSE	FALSE
chr20	58995673	A	T	ENST00000217131	ENSG00000101160	CTSZ	FALSE	FALSE
chr20	58995681	C	A	ENST00000217131	ENSG00000101160	CTSZ	FALSE	FALSE
chr20	58995684	C	A	ENST00000217131	ENSG00000101160	CTSZ	FALSE	FALSE
chr20	58995697	G	C	ENST00000217131	ENSG00000101160	CTSZ	FALSE	FALSE
chr20	58995697	G	T	ENST00000217131	ENSG00000101160	CTSZ	FALSE	FALSE
chr20	58995702	T	A	ENST00000217131	ENSG00000101160	CTSZ	FALSE	FALSE
chr20	58995711	T	A	ENST00000217131	ENSG00000101160	CTSZ	FALSE	FALSE
chr20	58995720	T	A	ENST00000217131	ENSG00000101160	CTSZ	FALSE	FALSE
chr20	58995721	A	C	ENST00000217131	ENSG00000101160	CTSZ	FALSE	FALSE
chr20	58995721	A	T	ENST00000217131	ENSG00000101160	CTSZ	FALSE	FALSE
chr20	58995745	C	T	ENST00000217131	ENSG00000101160	CTSZ	FALSE	FALSE
chr20	58995746	C	T	ENST00000217131	ENSG00000101160	CTSZ	FALSE	FALSE
chr20	58995753	T	A	ENST00000217131	ENSG00000101160	CTSZ	FALSE	FALSE
chr20	58995756	C	A	ENST00000217131	ENSG00000101160	CTSZ	FALSE	FALSE
chr20	58995760	C	A	ENST00000217131	ENSG00000101160	CTSZ	TRUE	FALSE
chr20	58995760	C	G	ENST00000217131	ENSG00000101160	CTSZ	TRUE	FALSE
chr20	58995760	C	T	ENST00000217131	ENSG00000101160	CTSZ	TRUE	FALSE
chr20	58995761	T	A	ENST00000217131	ENSG00000101160	CTSZ	TRUE	FALSE
chr20	58995761	T	C	ENST00000217131	ENSG00000101160	CTSZ	TRUE	FALSE
chr20	58995761	T	G	ENST00000217131	ENSG00000101160	CTSZ	TRUE	FALSE
chr20	58996637	A	C	ENST00000217131	ENSG00000101160	CTSZ	TRUE	FALSE
chr20	58996637	A	G	ENST00000217131	ENSG00000101160	CTSZ	TRUE	FALSE
chr20	58996637	A	T	ENST00000217131	ENSG00000101160	CTSZ	TRUE	FALSE
chr20	58996638	C	A	ENST00000217131	ENSG00000101160	CTSZ	TRUE	FALSE
chr20	58996638	C	G	ENST00000217131	ENSG00000101160	CTSZ	TRUE	FALSE
chr20	58996638	C	T	ENST00000217131	ENSG00000101160	CTSZ	TRUE	FALSE
chr20	58996639	C	T	ENST00000217131	ENSG00000101160	CTSZ	FALSE	FALSE
chr20	58996640	C	T	ENST00000217131	ENSG00000101160	CTSZ	FALSE	FALSE
chr20	58996647	C	A	ENST00000217131	ENSG00000101160	CTSZ	FALSE	FALSE
chr20	58996651	C	T	ENST00000217131	ENSG00000101160	CTSZ	FALSE	FALSE
chr20	58996652	C	T	ENST00000217131	ENSG00000101160	CTSZ	FALSE	FALSE
chr20	58996655	G	C	ENST00000217131	ENSG00000101160	CTSZ	FALSE	FALSE
chr20	58996655	G	T	ENST00000217131	ENSG00000101160	CTSZ	FALSE	FALSE
chr20	58996669	C	T	ENST00000217131	ENSG00000101160	CTSZ	FALSE	FALSE
chr20	58996670	C	T	ENST00000217131	ENSG00000101160	CTSZ	FALSE	FALSE
chr20	58996672	G	C	ENST00000217131	ENSG00000101160	CTSZ	FALSE	FALSE
chr20	58996672	G	T	ENST00000217131	ENSG00000101160	CTSZ	FALSE	FALSE
chr20	58996677	C	A	ENST00000217131	ENSG00000101160	CTSZ	FALSE	FALSE
chr20	58996696	C	T	ENST00000217131	ENSG00000101160	CTSZ	TRUE	TRUE
chr20	58996697	C	T	ENST00000217131	ENSG00000101160	CTSZ	TRUE	TRUE
chr20	58996726	A	C	ENST00000217131	ENSG00000101160	CTSZ
chr20	58996726	A	T	ENST00000217131	ENSG00000101160	CTSZ	TRUE	TRUE
chr20	58996740	G	A	ENST00000217131	ENSG00000101160	CTSZ	TRUE	TRUE
chr20	58996741	G	C	ENST00000217131	ENSG00000101160	CTSZ	TRUE	TRUE
chr20	58996741	G	T	ENST00000217131	ENSG00000101160	CTSZ	TRUE	TRUE
chr20	58996746	C	A	ENST00000217131	ENSG00000101160	CTSZ	TRUE	TRUE
chr20	58996750	A	C	ENST00000217131	ENSG00000101160	CTSZ	TRUE	TRUE
chr20	58996750	A	T	ENST00000217131	ENSG00000101160	CTSZ	TRUE	TRUE
chr20	58996761	C	A	ENST00000217131	ENSG00000101160	CTSZ	TRUE	TRUE
chr20	58996765	G	C	ENST00000217131	ENSG00000101160	CTSZ	TRUE	TRUE
chr20	58996765	G	T	ENST00000217131	ENSG00000101160	CTSZ	TRUE	TRUE
chr20	58996779	T	A	ENST00000217131	ENSG00000101160	CTSZ	TRUE	TRUE
chr20	58996782	C	A	ENST00000217131	ENSG00000101160	CTSZ	TRUE	TRUE
chr20	58996797	C	A	ENST00000217131	ENSG00000101160	CTSZ	TRUE	TRUE
chr20	58996798	A	T	ENST00000217131	ENSG00000101160	CTSZ	TRUE	TRUE
chr20	58996802	C	A	ENST00000217131	ENSG00000101160	CTSZ	TRUE	FALSE
chr20	58996802	C	G	ENST00000217131	ENSG00000101160	CTSZ	TRUE	FALSE
chr20	58996802	C	T	ENST00000217131	ENSG00000101160	CTSZ	TRUE	FALSE
chr20	58996803	T	A	ENST00000217131	ENSG00000101160	CTSZ	TRUE	FALSE
chr20	58996803	T	C	ENST00000217131	ENSG00000101160	CTSZ	TRUE	FALSE
chr20	58996803	T	G	ENST00000217131	ENSG00000101160	CTSZ	TRUE	FALSE
chr20	58997601	A	C	ENST00000217131	ENSG00000101160	CTSZ	TRUE	FALSE
chr20	58997601	A	G	ENST00000217131	ENSG00000101160	CTSZ	TRUE	FALSE
chr20	58997601	A	T	ENST00000217131	ENSG00000101160	CTSZ	TRUE	FALSE
chr20	58997602	C	A	ENST00000217131	ENSG00000101160	CTSZ	TRUE	FALSE
chr20	58997602	C	G	ENST00000217131	ENSG00000101160	CTSZ	TRUE	FALSE
chr20	58997602	C	T	ENST00000217131	ENSG00000101160	CTSZ	TRUE	FALSE
chr20	58997620	A	C	ENST00000217131	ENSG00000101160	CTSZ	TRUE	TRUE
chr20	58997620	A	T	ENST00000217131	ENSG00000101160	CTSZ	TRUE	TRUE
chr20	58997628	C	A	ENST00000217131	ENSG00000101160	CTSZ	TRUE	TRUE
chr20	58997640	T	A	ENST00000217131	ENSG00000101160	CTSZ	TRUE	TRUE
chr20	58997643	C	A	ENST00000217131	ENSG00000101160	CTSZ	TRUE	TRUE
chr20	58997662	G	C	ENST00000217131	ENSG00000101160	CTSZ	TRUE	TRUE
chr20	58997662	G	T	ENST00000217131	ENSG00000101160	CTSZ	TRUE	TRUE
chr20	58997670	C	A	ENST00000217131	ENSG00000101160	CTSZ	TRUE	TRUE
chr20	58997677	C	T	ENST00000217131	ENSG00000101160	CTSZ	TRUE	TRUE
chr20	58997678	C	T	ENST00000217131	ENSG00000101160	CTSZ	TRUE	TRUE
chr20	58997686	G	C	ENST00000217131	ENSG00000101160	CTSZ	TRUE	TRUE
chr20	58997686	G	T	ENST00000217131	ENSG00000101160	CTSZ	TRUE	TRUE
chr20	58997704	G	T	ENST00000217131	ENSG00000101160	CTSZ	TRUE	TRUE
chr20	58997709	C	A	ENST00000217131	ENSG00000101160	CTSZ	TRUE	TRUE
chr20	58997712	T	A	ENST00000217131	ENSG00000101160	CTSZ	TRUE	TRUE
chr20	58997718	C	A	ENST00000217131	ENSG00000101160	CTSZ	TRUE	TRUE
chr20	58997722	G	T	ENST00000217131	ENSG00000101160	CTSZ	TRUE	TRUE
chr20	58997731	A	T	ENST00000217131	ENSG00000101160	CTSZ	TRUE	TRUE
chr20	58997736	G	A	ENST00000217131	ENSG00000101160	CTSZ	TRUE	TRUE
chr20	58997745	T	A	ENST00000217131	ENSG00000101160	CTSZ	TRUE	TRUE
chr20	58997749	A	T	ENST00000217131	ENSG00000101160	CTSZ	TRUE	TRUE
chr20	58997754	C	A	ENST00000217131	ENSG00000101160	CTSZ	TRUE	FALSE
chr20	58997754	C	G	ENST00000217131	ENSG00000101160	CTSZ	TRUE	FALSE
chr20	58997754	C	T	ENST00000217131	ENSG00000101160	CTSZ	TRUE	FALSE
chr20	58997755	T	A	ENST00000217131	ENSG00000101160	CTSZ	TRUE	FALSE
chr20	58997755	T	C	ENST00000217131	ENSG00000101160	CTSZ	TRUE	FALSE
chr20	58997755	T	G	ENST00000217131	ENSG00000101160	CTSZ	TRUE	FALSE
chr20	59001463	A	C	ENST00000217131	ENSG00000101160	CTSZ	TRUE	FALSE
chr20	59001463	A	G	ENST00000217131	ENSG00000101160	CTSZ	TRUE	FALSE
chr20	59001463	A	T	ENST00000217131	ENSG00000101160	CTSZ	TRUE	FALSE
chr20	59001464	C	A	ENST00000217131	ENSG00000101160	CTSZ	TRUE	FALSE
chr20	59001464	C	G	ENST00000217131	ENSG00000101160	CTSZ	TRUE	FALSE
chr20	59001464	C	T	ENST00000217131	ENSG00000101160	CTSZ	TRUE	FALSE
chr20	59001465	C	A	ENST00000217131	ENSG00000101160	CTSZ	TRUE	TRUE
chr20	59001468	G	A	ENST00000217131	ENSG00000101160	CTSZ	TRUE	TRUE
chr20	59001474	T	A	ENST00000217131	ENSG00000101160	CTSZ	TRUE	TRUE
chr20	59001480	G	A	ENST00000217131	ENSG00000101160	CTSZ	TRUE	TRUE
chr20	59001481	G	C	ENST00000217131	ENSG00000101160	CTSZ	TRUE	TRUE
chr20	59001481	G	T	ENST00000217131	ENSG00000101160	CTSZ	TRUE	TRUE
chr20	59001490	G	T	ENST00000217131	ENSG00000101160	CTSZ	TRUE	TRUE
chr20	59001498	C	A	ENST00000217131	ENSG00000101160	CTSZ	TRUE	TRUE
chr20	59001516	G	A	ENST00000217131	ENSG00000101160	CTSZ	TRUE	TRUE
chr20	59001523	G	C	ENST00000217131	ENSG00000101160	CTSZ	TRUE	TRUE
chr20	59001523	G	T	ENST00000217131	ENSG00000101160	CTSZ	TRUE	TRUE
chr20	59001529	C	T	ENST00000217131	ENSG00000101160	CTSZ	TRUE	TRUE
chr20	59001530	C	T	ENST00000217131	ENSG00000101160	CTSZ	TRUE	TRUE
chr20	59001555	C	A	ENST00000217131	ENSG00000101160	CTSZ	TRUE	TRUE
chr20	59001556	A	T	ENST00000217131	ENSG00000101160	CTSZ	TRUE	TRUE
chr20	59001574	G	T	ENST00000217131	ENSG00000101160	CTSZ	TRUE	TRUE
chr20	59001591	G	A	ENST00000217131	ENSG00000101160	CTSZ	TRUE	TRUE
chr20	59001613	C	T	ENST00000217131	ENSG00000101160	CTSZ	TRUE	TRUE
chr20	59001614	C	T	ENST00000217131	ENSG00000101160	CTSZ	TRUE	TRUE
chr20	59001621	C	A	ENST00000217131	ENSG00000101160	CTSZ	TRUE	TRUE
chr20	59001624	T	A	ENST00000217131	ENSG00000101160	CTSZ	TRUE	TRUE
chr20	59001630	T	A	ENST00000217131	ENSG00000101160	CTSZ	TRUE	TRUE
chr20	59001645	C	A	ENST00000217131	ENSG00000101160	CTSZ	TRUE	FALSE
chr20	59001645	C	G	ENST00000217131	ENSG00000101160	CTSZ	TRUE	FALSE
chr20	59001645	C	T	ENST00000217131	ENSG00000101160	CTSZ	TRUE	FALSE
chr20	59001646	T	A	ENST00000217131	ENSG00000101160	CTSZ	TRUE	FALSE
chr20	59001646	T	C	ENST00000217131	ENSG00000101160	CTSZ	TRUE	FALSE
chr20	59001646	T	G	ENST00000217131	ENSG00000101160	CTSZ	TRUE	FALSE
chr20	59006320	A	C	ENST00000217131	ENSG00000101160	CTSZ	TRUE	FALSE
chr20	59006320	A	G	ENST00000217131	ENSG00000101160	CTSZ	TRUE	FALSE
chr20	59006320	A	T	ENST00000217131	ENSG00000101160	CTSZ	TRUE	FALSE
chr20	59006321	C	A	ENST00000217131	ENSG00000101160	CTSZ	TRUE	FALSE
chr20	59006321	C	G	ENST00000217131	ENSG00000101160	CTSZ	TRUE	FALSE
chr20	59006321	C	T	ENST00000217131	ENSG00000101160	CTSZ	TRUE	FALSE
chr20	59006350	C	T	ENST00000217131	ENSG00000101160	CTSZ	TRUE	TRUE
chr20	59006351	C	T	ENST00000217131	ENSG00000101160	CTSZ	TRUE	TRUE
chr20	59006353	G	T	ENST00000217131	ENSG00000101160	CTSZ	TRUE	TRUE
chr20	59006362	G	T	ENST00000217131	ENSG00000101160	CTSZ	TRUE	TRUE
chr20	59006365	G	C	ENST00000217131	ENSG00000101160	CTSZ	TRUE	TRUE
chr20	59006365	G	T	ENST00000217131	ENSG00000101160	CTSZ	TRUE	TRUE
chr20	59006370	G	A	ENST00000217131	ENSG00000101160	CTSZ	TRUE	TRUE
chr20	59006382	G	A	ENST00000217131	ENSG00000101160	CTSZ	TRUE	TRUE
chr20	59006401	A	C	ENST00000217131	ENSG00000101160	CTSZ	TRUE	TRUE
chr20	59006401	A	T	ENST00000217131	ENSG00000101160	CTSZ	TRUE	TRUE
chr20	59006425	C	T	ENST00000217131	ENSG00000101160	CTSZ	TRUE	TRUE
chr20	59006426	C	T	ENST00000217131	ENSG00000101160	CTSZ	TRUE	TRUE
chr20	59006431	C	T	ENST00000217131	ENSG00000101160	CTSZ	TRUE	TRUE
chr20	59006432	C	T	ENST00000217131	ENSG00000101160	CTSZ	TRUE	TRUE
chr20	59006439	T	A	ENST00000217131	ENSG00000101160	CTSZ	TRUE	TRUE
chr20	59006461	G	C	ENST00000217131	ENSG00000101160	CTSZ	TRUE	TRUE
chr20	59006461	G	T	ENST00000217131	ENSG00000101160	CTSZ	TRUE	TRUE
chr20	59006466	C	A	ENST00000217131	ENSG00000101160	CTSZ	TRUE	TRUE
chr20	59006479	G	C	ENST00000217131	ENSG00000101160	CTSZ	TRUE	TRUE
chr20	59006479	G	T	ENST00000217131	ENSG00000101160	CTSZ	TRUE	TRUE
chr20	59006486	C	A	ENST00000217131	ENSG00000101160	CTSZ	FALSE	FALSE
chr20	59006486	C	G	ENST00000217131	ENSG00000101160	CTSZ	FALSE	FALSE
chr20	59006486	C	T	ENST00000217131	ENSG00000101160	CTSZ	FALSE	FALSE
chr20	59006487	T	A	ENST00000217131	ENSG00000101160	CTSZ	FALSE	FALSE
chr20	59006487	T	C	ENST00000217131	ENSG00000101160	CTSZ	FALSE	FALSE
chr20	59006487	T	G	ENST00000217131	ENSG00000101160	CTSZ	FALSE	FALSE
chr20	59006984	A	C	ENST00000217131	ENSG00000101160	CTSZ	FALSE	FALSE
chr20	59006984	A	G	ENST00000217131	ENSG00000101160	CTSZ	FALSE	FALSE
chr20	59006984	A	T	ENST00000217131	ENSG00000101160	CTSZ	FALSE	FALSE
chr20	59006985	C	A	ENST00000217131	ENSG00000101160	CTSZ	FALSE	FALSE
chr20	59006985	C	G	ENST00000217131	ENSG00000101160	CTSZ	FALSE	FALSE
chr20	59006985	C	T	ENST00000217131	ENSG00000101160	CTSZ	FALSE	FALSE
chr20	59007027	G	C	ENST00000217131	ENSG00000101160	CTSZ	TRUE	TRUE
chr20	59007027	G	T	ENST00000217131	ENSG00000101160	CTSZ	TRUE	TRUE
chr20	59007030	G	T	ENST00000217131	ENSG00000101160	CTSZ	TRUE	TRUE
chr20	59007038	G	A	ENST00000217131	ENSG00000101160	CTSZ	TRUE	TRUE
chr20	59007041	C	A	ENST00000217131	ENSG00000101160	CTSZ	TRUE	TRUE
chr20	59007051	G	C	ENST00000217131	ENSG00000101160	CTSZ	TRUE	TRUE
chr20	59007051	G	T	ENST00000217131	ENSG00000101160	CTSZ	TRUE	TRUE
chr20	59007065	G	A	ENST00000217131	ENSG00000101160	CTSZ		FALSE
chr20	59007105	C	T	ENST00000217131	ENSG00000101160	CTSZ	FALSE	FALSE
chr20	59007106	C	T	ENST00000217131	ENSG00000101160	CTSZ	FALSE	FALSE
chr20	59019529	G	T	ENST00000217133	ENSG00000101162	TUBB1	FALSE	FALSE
chr20	59019544	C	T	ENST00000217133	ENSG00000101162	TUBB1	FALSE	FALSE
chr20	59019553	C	T	ENST00000217133	ENSG00000101162	TUBB1	FALSE	FALSE
chr20	59019558	T	A	ENST00000217133	ENSG00000101162	TUBB1	FALSE	FALSE
chr20	59019565	C	T	ENST00000217133	ENSG00000101162	TUBB1	FALSE	FALSE
chr20	59019571	G	T	ENST00000217133	ENSG00000101162	TUBB1	FALSE	FALSE
chr20	59019577	A	T	ENST00000217133	ENSG00000101162	TUBB1	TRUE	FALSE
chr20	59019580	G	A	ENST00000217133	ENSG00000101162	TUBB1	FALSE	FALSE
chr20	59019580	G	C	ENST00000217133	ENSG00000101162	TUBB1	FALSE	FALSE
chr20	59019580	G	T	ENST00000217133	ENSG00000101162	TUBB1	FALSE	FALSE
chr20	59019581	T	A	ENST00000217133	ENSG00000101162	TUBB1	FALSE	FALSE
chr20	59019581	T	C	ENST00000217133	ENSG00000101162	TUBB1	FALSE	FALSE
chr20	59019581	T	G	ENST00000217133	ENSG00000101162	TUBB1	FALSE	FALSE
chr20	59022843	A	C	ENST00000217133	ENSG00000101162	TUBB1	TRUE	FALSE
chr20	59022843	A	G	ENST00000217133	ENSG00000101162	TUBB1	TRUE	FALSE
chr20	59022843	A	T	ENST00000217133	ENSG00000101162	TUBB1	TRUE	FALSE
chr20	59022844	G	A	ENST00000217133	ENSG00000101162	TUBB1	TRUE	FALSE
chr20	59022844	G	C	ENST00000217133	ENSG00000101162	TUBB1	TRUE	FALSE
chr20	59022844	G	T	ENST00000217133	ENSG00000101162	TUBB1	TRUE	FALSE
chr20	59022849	G	A	ENST00000217133	ENSG00000101162	TUBB1	TRUE	FALSE
chr20	59022850	G	A	ENST00000217133	ENSG00000101162	TUBB1	TRUE	FALSE
chr20	59022851	G	T	ENST00000217133	ENSG00000101162	TUBB1	TRUE	FALSE
chr20	59022863	G	T	ENST00000217133	ENSG00000101162	TUBB1	TRUE	TRUE
chr20	59022866	G	T	ENST00000217133	ENSG00000101162	TUBB1	TRUE	TRUE
chr20	59022882	T	A	ENST00000217133	ENSG00000101162	TUBB1	TRUE	TRUE
chr20	59022906	C	A	ENST00000217133	ENSG00000101162	TUBB1	TRUE	TRUE
chr20	59022912	T	A	ENST00000217133	ENSG00000101162	TUBB1	TRUE	TRUE
chr20	59022914	C	T	ENST00000217133	ENSG00000101162	TUBB1	TRUE	TRUE
chr20	59022920	G	T	ENST00000217133	ENSG00000101162	TUBB1	TRUE	TRUE
chr20	59022923	A	T	ENST00000217133	ENSG00000101162	TUBB1	TRUE	TRUE
chr20	59022937	C	A	ENST00000217133	ENSG00000101162	TUBB1	TRUE	TRUE
chr20	59022937	C	G	ENST00000217133	ENSG00000101162	TUBB1	TRUE	TRUE
chr20	59022940	C	A	ENST00000217133	ENSG00000101162	TUBB1	TRUE	TRUE
chr20	59022940	C	G	ENST00000217133	ENSG00000101162	TUBB1	TRUE	TRUE
chr20	59022944	G	T	ENST00000217133	ENSG00000101162	TUBB1	TRUE	TRUE
chr20	59022952	C	A	ENST00000217133	ENSG00000101162	TUBB1	TRUE	TRUE
chr20	59022952	C	G	ENST00000217133	ENSG00000101162	TUBB1	TRUE	TRUE
chr20	59022954	G	A	ENST00000217133	ENSG00000101162	TUBB1	TRUE	FALSE
chr20	59022954	G	C	ENST00000217133	ENSG00000101162	TUBB1	TRUE	FALSE
chr20	59022954	G	T	ENST00000217133	ENSG00000101162	TUBB1	TRUE	FALSE
chr20	59022955	T	A	ENST00000217133	ENSG00000101162	TUBB1	TRUE	FALSE
chr20	59022955	T	C	ENST00000217133	ENSG00000101162	TUBB1	TRUE	FALSE
chr20	59022955	T	G	ENST00000217133	ENSG00000101162	TUBB1	TRUE	FALSE
chr20	59023488	A	C	ENST00000217133	ENSG00000101162	TUBB1	TRUE	FALSE
chr20	59023488	A	G	ENST00000217133	ENSG00000101162	TUBB1	TRUE	FALSE
chr20	59023488	A	T	ENST00000217133	ENSG00000101162	TUBB1	TRUE	FALSE
chr20	59023489	G	A	ENST00000217133	ENSG00000101162	TUBB1	TRUE	FALSE
chr20	59023489	G	C	ENST00000217133	ENSG00000101162	TUBB1	TRUE	FALSE
chr20	59023489	G	T	ENST00000217133	ENSG00000101162	TUBB1	TRUE	FALSE
chr20	59023495	A	T	ENST00000217133	ENSG00000101162	TUBB1	TRUE	TRUE
chr20	59023500	T	A	ENST00000217133	ENSG00000101162	TUBB1	TRUE	TRUE
chr20	59023500	T	G	ENST00000217133	ENSG00000101162	TUBB1	TRUE	TRUE
chr20	59023507	C	T	ENST00000217133	ENSG00000101162	TUBB1	TRUE	TRUE
chr20	59023517	T	A	ENST00000217133	ENSG00000101162	TUBB1	TRUE	TRUE
chr20	59023528	G	T	ENST00000217133	ENSG00000101162	TUBB1	TRUE	TRUE
chr20	59023552	C	T	ENST00000217133	ENSG00000101162	TUBB1	FALSE	FALSE
chr20	59023561	A	T	ENST00000217133	ENSG00000101162	TUBB1	FALSE	FALSE
chr20	59023565	T	A	ENST00000217133	ENSG00000101162	TUBB1	FALSE	FALSE
chr20	59023565	T	G	ENST00000217133	ENSG00000101162	TUBB1	FALSE	FALSE
chr20	59023567	G	T	ENST00000217133	ENSG00000101162	TUBB1	FALSE	FALSE
chr20	59023579	C	T	ENST00000217133	ENSG00000101162	TUBB1	FALSE	FALSE
chr20	59023601	G	A	ENST00000217133	ENSG00000101162	TUBB1	TRUE	FALSE
chr20	59023601	G	C	ENST00000217133	ENSG00000101162	TUBB1	TRUE	FALSE
chr20	59023601	G	T	ENST00000217133	ENSG00000101162	TUBB1	TRUE	FALSE
chr20	59023602	T	A	ENST00000217133	ENSG00000101162	TUBB1	TRUE	FALSE
chr20	59023602	T	C	ENST00000217133	ENSG00000101162	TUBB1	TRUE	FALSE
chr20	59023602	T	G	ENST00000217133	ENSG00000101162	TUBB1	TRUE	FALSE
chr20	59023703	A	C	ENST00000217133	ENSG00000101162	TUBB1	TRUE	FALSE
chr20	59023703	A	G	ENST00000217133	ENSG00000101162	TUBB1	TRUE	FALSE
chr20	59023703	A	T	ENST00000217133	ENSG00000101162	TUBB1	TRUE	FALSE
chr20	59023704	G	A	ENST00000217133	ENSG00000101162	TUBB1	TRUE	FALSE
chr20	59023704	G	C	ENST00000217133	ENSG00000101162	TUBB1	TRUE	FALSE
chr20	59023704	G	T	ENST00000217133	ENSG00000101162	TUBB1	TRUE	FALSE
chr20	59023729	G	A	ENST00000217133	ENSG00000101162	TUBB1	FALSE	FALSE
chr20	59023730	G	A	ENST00000217133	ENSG00000101162	TUBB1	FALSE	FALSE
chr20	59023734	A	T	ENST00000217133	ENSG00000101162	TUBB1	FALSE	FALSE
chr20	59023745	C	A	ENST00000217133	ENSG00000101162	TUBB1	FALSE	FALSE
chr20	59023745	C	G	ENST00000217133	ENSG00000101162	TUBB1	FALSE	FALSE
chr20	59023749	G	T	ENST00000217133	ENSG00000101162	TUBB1	FALSE	FALSE
chr20	59023752	G	T	ENST00000217133	ENSG00000101162	TUBB1	FALSE	FALSE
chr20	59023758	G	T	ENST00000217133	ENSG00000101162	TUBB1	FALSE	FALSE
chr20	59023767	G	T	ENST00000217133	ENSG00000101162	TUBB1	FALSE	FALSE
chr20	59023779	G	T	ENST00000217133	ENSG00000101162	TUBB1	FALSE	FALSE
chr20	59023794	G	T	ENST00000217133	ENSG00000101162	TUBB1	FALSE	FALSE
chr20	59023800	G	T	ENST00000217133	ENSG00000101162	TUBB1	FALSE	FALSE
chr20	59023808	T	A	ENST00000217133	ENSG00000101162	TUBB1	FALSE	FALSE
chr20	59023814	C	A	ENST00000217133	ENSG00000101162	TUBB1	FALSE	FALSE
chr20	59023818	C	T	ENST00000217133	ENSG00000101162	TUBB1	FALSE	FALSE
chr20	59023827	C	T	ENST00000217133	ENSG00000101162	TUBB1	FALSE	FALSE
chr20	59023887	A	T	ENST00000217133	ENSG00000101162	TUBB1	FALSE	FALSE
chr20	59023893	A	T	ENST00000217133	ENSG00000101162	TUBB1	FALSE	FALSE
chr20	59023896	G	T	ENST00000217133	ENSG00000101162	TUBB1	FALSE	FALSE
chr20	59023899	G	T	ENST00000217133	ENSG00000101162	TUBB1	FALSE	FALSE
chr20	59023904	C	A	ENST00000217133	ENSG00000101162	TUBB1	FALSE	FALSE
chr20	59023904	C	G	ENST00000217133	ENSG00000101162	TUBB1	FALSE	FALSE
chr20	59023947	A	T	ENST00000217133	ENSG00000101162	TUBB1	FALSE	FALSE
chr20	59023954	C	A	ENST00000217133	ENSG00000101162	TUBB1	FALSE	FALSE
chr20	59023968	G	T	ENST00000217133	ENSG00000101162	TUBB1	FALSE	FALSE
chr20	59023976	C	A	ENST00000217133	ENSG00000101162	TUBB1	FALSE	FALSE
chr20	59023976	C	G	ENST00000217133	ENSG00000101162	TUBB1	FALSE	FALSE
chr20	59023998	C	T	ENST00000217133	ENSG00000101162	TUBB1	FALSE	FALSE
chr20	59024007	G	T	ENST00000217133	ENSG00000101162	TUBB1	FALSE	FALSE
chr20	59024024	T	A	ENST00000217133	ENSG00000101162	TUBB1	FALSE	FALSE
chr20	59024030	C	A	ENST00000217133	ENSG00000101162	TUBB1	FALSE	FALSE
chr20	59024040	G	T	ENST00000217133	ENSG00000101162	TUBB1	FALSE	FALSE
chr20	59024051	T	A	ENST00000217133	ENSG00000101162	TUBB1	FALSE	FALSE
chr20	59024051	T	G	ENST00000217133	ENSG00000101162	TUBB1	FALSE	FALSE
chr20	59024060	C	A	ENST00000217133	ENSG00000101162	TUBB1	FALSE	FALSE
chr20	59024073	A	T	ENST00000217133	ENSG00000101162	TUBB1	FALSE	FALSE
chr20	59024093	T	A	ENST00000217133	ENSG00000101162	TUBB1	FALSE	FALSE
chr20	59024093	T	G	ENST00000217133	ENSG00000101162	TUBB1	FALSE	FALSE
chr20	59024119	T	A	ENST00000217133	ENSG00000101162	TUBB1	FALSE	FALSE
chr20	59024160	C	T	ENST00000217133	ENSG00000101162	TUBB1	FALSE	FALSE
chr20	59024181	A	T	ENST00000217133	ENSG00000101162	TUBB1	FALSE	FALSE
chr20	59024253	C	T	ENST00000217133	ENSG00000101162	TUBB1	FALSE	FALSE
chr20	59024262	C	T	ENST00000217133	ENSG00000101162	TUBB1	FALSE	FALSE
chr20	59024265	C	T	ENST00000217133	ENSG00000101162	TUBB1	FALSE	FALSE
chr20	59024270	C	A	ENST00000217133	ENSG00000101162	TUBB1	FALSE	FALSE
chr20	59024270	C	G	ENST00000217133	ENSG00000101162	TUBB1	FALSE	FALSE
chr20	59024271	C	T	ENST00000217133	ENSG00000101162	TUBB1	FALSE	FALSE
chr20	59024289	G	T	ENST00000217133	ENSG00000101162	TUBB1	FALSE	FALSE
chr20	59024298	C	T	ENST00000217133	ENSG00000101162	TUBB1	FALSE	FALSE
chr20	59024301	C	T	ENST00000217133	ENSG00000101162	TUBB1	FALSE	FALSE
chr20	59024336	T	A	ENST00000217133	ENSG00000101162	TUBB1	FALSE	FALSE
chr20	59024357	C	A	ENST00000217133	ENSG00000101162	TUBB1	FALSE	FALSE
chr20	59024357	C	G	ENST00000217133	ENSG00000101162	TUBB1	FALSE	FALSE
chr20	59024372	C	A	ENST00000217133	ENSG00000101162	TUBB1	FALSE	FALSE
chr20	59024385	A	T	ENST00000217133	ENSG00000101162	TUBB1	FALSE	FALSE
chr20	59024397	A	T	ENST00000217133	ENSG00000101162	TUBB1	FALSE	FALSE
chr20	59024400	G	T	ENST00000217133	ENSG00000101162	TUBB1	FALSE	FALSE
chr20	59024409	C	T	ENST00000217133	ENSG00000101162	TUBB1	FALSE	FALSE
chr20	59024412	C	T	ENST00000217133	ENSG00000101162	TUBB1	FALSE	FALSE
chr20	59024427	C	T	ENST00000217133	ENSG00000101162	TUBB1	FALSE	FALSE
chr20	59024447	C	A	ENST00000217133	ENSG00000101162	TUBB1	FALSE	FALSE
chr20	59024454	G	T	ENST00000217133	ENSG00000101162	TUBB1	FALSE	FALSE
chr20	59024458	G	A	ENST00000217133	ENSG00000101162	TUBB1	FALSE	FALSE
chr20	59024459	G	A	ENST00000217133	ENSG00000101162	TUBB1	FALSE	FALSE
chr20	59024475	A	T	ENST00000217133	ENSG00000101162	TUBB1	FALSE	FALSE
chr20	59024489	C	A	ENST00000217133	ENSG00000101162	TUBB1	FALSE	FALSE
chr20	59024550	C	T	ENST00000217133	ENSG00000101162	TUBB1	FALSE	FALSE
chr20	59024553	G	T	ENST00000217133	ENSG00000101162	TUBB1	FALSE	FALSE
chr20	59024574	G	T	ENST00000217133	ENSG00000101162	TUBB1	FALSE	FALSE
chr20	59024584	C	A	ENST00000217133	ENSG00000101162	TUBB1	FALSE	FALSE
chr20	59024584	C	G	ENST00000217133	ENSG00000101162	TUBB1	FALSE	FALSE
chr20	59024595	A	T	ENST00000217133	ENSG00000101162	TUBB1	FALSE	FALSE
chr20	59024601	A	T	ENST00000217133	ENSG00000101162	TUBB1	FALSE	FALSE
chr20	59024617	G	A	ENST00000217133	ENSG00000101162	TUBB1	FALSE	FALSE
chr20	59024618	G	A	ENST00000217133	ENSG00000101162	TUBB1	FALSE	FALSE
chr20	59024621	C	A	ENST00000217133	ENSG00000101162	TUBB1	FALSE	FALSE
chr20	59024621	C	G	ENST00000217133	ENSG00000101162	TUBB1	FALSE	FALSE
chr20	59024628	G	T	ENST00000217133	ENSG00000101162	TUBB1	FALSE	FALSE
chr20	59024646	G	T	ENST00000217133	ENSG00000101162	TUBB1	FALSE	FALSE
chr20	59024655	G	T	ENST00000217133	ENSG00000101162	TUBB1	FALSE	FALSE
chr20	59024661	G	T	ENST00000217133	ENSG00000101162	TUBB1	FALSE	FALSE
chr20	59024680	T	A	ENST00000217133	ENSG00000101162	TUBB1	FALSE	FALSE
chr20	59024688	G	T	ENST00000217133	ENSG00000101162	TUBB1	FALSE	FALSE
chr20	59024693	C	A	ENST00000217133	ENSG00000101162	TUBB1	FALSE	FALSE
chr20	59024693	C	G	ENST00000217133	ENSG00000101162	TUBB1	FALSE	FALSE
chr20	59024694	C	T	ENST00000217133	ENSG00000101162	TUBB1	FALSE	FALSE
chr20	59024697	C	T	ENST00000217133	ENSG00000101162	TUBB1	FALSE	FALSE
chr20	59024703	C	T	ENST00000217133	ENSG00000101162	TUBB1	FALSE	FALSE
chr20	59024712	A	T	ENST00000217133	ENSG00000101162	TUBB1	FALSE	FALSE
chr20	59024724	G	T	ENST00000217133	ENSG00000101162	TUBB1	FALSE	FALSE
chr20	59024727	G	T	ENST00000217133	ENSG00000101162	TUBB1	FALSE	FALSE
chr20	59024733	G	T	ENST00000217133	ENSG00000101162	TUBB1	FALSE	FALSE
chr20	59024736	G	T	ENST00000217133	ENSG00000101162	TUBB1	FALSE	FALSE
chr20	59024745	G	T	ENST00000217133	ENSG00000101162	TUBB1	FALSE	FALSE
chr20	59024748	G	T	ENST00000217133	ENSG00000101162	TUBB1	FALSE	FALSE
chr20	59024754	G	T	ENST00000217133	ENSG00000101162	TUBB1	FALSE	FALSE
chr20	59024760	G	T	ENST00000217133	ENSG00000101162	TUBB1	FALSE	FALSE
chr20	59024766	G	T	ENST00000217133	ENSG00000101162	TUBB1	FALSE	FALSE
chr20	59024772	A	T	ENST00000217133	ENSG00000101162	TUBB1	FALSE	FALSE
chr20	59024775	G	T	ENST00000217133	ENSG00000101162	TUBB1	FALSE	FALSE
chr20	59028842	C	A	ENST00000243997	ENSG00000124172	ATP5F1E	FALSE	FALSE
chr20	59028842	C	G	ENST00000243997	ENSG00000124172	ATP5F1E	FALSE	FALSE
chr20	59028842	C	T	ENST00000243997	ENSG00000124172	ATP5F1E	FALSE	FALSE
chr20	59028843	T	A	ENST00000243997	ENSG00000124172	ATP5F1E	FALSE	FALSE
chr20	59028843	T	C	ENST00000243997	ENSG00000124172	ATP5F1E	FALSE	FALSE
chr20	59028843	T	G	ENST00000243997	ENSG00000124172	ATP5F1E	FALSE	FALSE
chr20	59030301	A	C	ENST00000243997	ENSG00000124172	ATP5F1E	TRUE	FALSE
chr20	59030301	A	G	ENST00000243997	ENSG00000124172	ATP5F1E	TRUE	FALSE
chr20	59030301	A	T	ENST00000243997	ENSG00000124172	ATP5F1E	TRUE	FALSE
chr20	59030302	C	A	ENST00000243997	ENSG00000124172	ATP5F1E	TRUE	FALSE
chr20	59030302	C	G	ENST00000243997	ENSG00000124172	ATP5F1E	TRUE	FALSE
chr20	59030302	C	T	ENST00000243997	ENSG00000124172	ATP5F1E	TRUE	FALSE
chr20	59030311	C	A	ENST00000243997	ENSG00000124172	ATP5F1E	FALSE	FALSE
chr20	59030314	T	A	ENST00000243997	ENSG00000124172	ATP5F1E	FALSE	FALSE
chr20	59030317	T	A	ENST00000243997	ENSG00000124172	ATP5F1E	FALSE	FALSE
chr20	59030323	T	A	ENST00000243997	ENSG00000124172	ATP5F1E	FALSE	FALSE
chr20	59030332	T	A	ENST00000243997	ENSG00000124172	ATP5F1E	FALSE	FALSE
chr20	59030353	T	A	ENST00000243997	ENSG00000124172	ATP5F1E	FALSE	FALSE
chr20	59030356	C	A	ENST00000243997	ENSG00000124172	ATP5F1E	FALSE	FALSE
chr20	59030368	T	A	ENST00000243997	ENSG00000124172	ATP5F1E	FALSE	FALSE
chr20	59030374	C	A	ENST00000243997	ENSG00000124172	ATP5F1E	FALSE	FALSE
chr20	59030380	T	A	ENST00000243997	ENSG00000124172	ATP5F1E	FALSE	FALSE
chr20	59030392	T	A	ENST00000243997	ENSG00000124172	ATP5F1E	FALSE	FALSE
chr20	59030401	T	A	ENST00000243997	ENSG00000124172	ATP5F1E	FALSE	FALSE
chr20	59030405	A	T	ENST00000243997	ENSG00000124172	ATP5F1E	FALSE	FALSE
chr20	59030413	G	A	ENST00000243997	ENSG00000124172	ATP5F1E	FALSE	FALSE
chr20	59030417	G	C	ENST00000243997	ENSG00000124172	ATP5F1E	FALSE	FALSE
chr20	59030417	G	T	ENST00000243997	ENSG00000124172	ATP5F1E	FALSE	FALSE
chr20	59030422	G	A	ENST00000243997	ENSG00000124172	ATP5F1E	FALSE	FALSE
chr20	59030426	G	C	ENST00000243997	ENSG00000124172	ATP5F1E	FALSE	FALSE
chr20	59030426	G	T	ENST00000243997	ENSG00000124172	ATP5F1E	FALSE	FALSE
chr20	59030430	C	A	ENST00000243997	ENSG00000124172	ATP5F1E	TRUE	FALSE
chr20	59030430	C	G	ENST00000243997	ENSG00000124172	ATP5F1E	TRUE	FALSE
chr20	59030430	C	T	ENST00000243997	ENSG00000124172	ATP5F1E	TRUE	FALSE
chr20	59030431	T	A	ENST00000243997	ENSG00000124172	ATP5F1E	TRUE	FALSE
chr20	59030431	T	C	ENST00000243997	ENSG00000124172	ATP5F1E	TRUE	FALSE
chr20	59030431	T	G	ENST00000243997	ENSG00000124172	ATP5F1E	TRUE	FALSE
chr20	59032218	A	C	ENST00000243997	ENSG00000124172	ATP5F1E	TRUE	FALSE
chr20	59032218	A	G	ENST00000243997	ENSG00000124172	ATP5F1E	TRUE	FALSE
chr20	59032218	A	T	ENST00000243997	ENSG00000124172	ATP5F1E	TRUE	FALSE
chr20	59032219	C	A	ENST00000243997	ENSG00000124172	ATP5F1E	TRUE	FALSE
chr20	59032219	C	G	ENST00000243997	ENSG00000124172	ATP5F1E	TRUE	FALSE
chr20	59032219	C	T	ENST00000243997	ENSG00000124172	ATP5F1E	TRUE	FALSE
chr20	59032227	C	A	ENST00000243997	ENSG00000124172	ATP5F1E	FALSE	FALSE
chr20	59032233	G	A	ENST00000243997	ENSG00000124172	ATP5F1E	FALSE	FALSE
chr20	59032236	T	A	ENST00000243997	ENSG00000124172	ATP5F1E	FALSE	FALSE
chr20	59032237	C	T	ENST00000243997	ENSG00000124172	ATP5F1E	FALSE	FALSE
chr20	59032238	C	T	ENST00000243997	ENSG00000124172	ATP5F1E	FALSE	FALSE
chr20	59032240	G	C	ENST00000243997	ENSG00000124172	ATP5F1E	FALSE	FALSE
chr20	59032240	G	T	ENST00000243997	ENSG00000124172	ATP5F1E	FALSE	FALSE
chr20	59035012	T	A	ENST00000355937	ENSG00000101166	PRELID3B	FALSE	FALSE
chr20	59035015	C	A	ENST00000355937	ENSG00000101166	PRELID3B	FALSE	FALSE
chr20	59035054	C	A	ENST00000355937	ENSG00000101166	PRELID3B	FALSE	FALSE
chr20	59035057	T	A	ENST00000355937	ENSG00000101166	PRELID3B	FALSE	FALSE
chr20	59035062	G	C	ENST00000355937	ENSG00000101166	PRELID3B	FALSE	FALSE
chr20	59035062	G	T	ENST00000355937	ENSG00000101166	PRELID3B	FALSE	FALSE
chr20	59035075	C	A	ENST00000355937	ENSG00000101166	PRELID3B	FALSE	FALSE
chr20	59035078	C	A	ENST00000355937	ENSG00000101166	PRELID3B	FALSE	FALSE
chr20	59035084	C	A	ENST00000355937	ENSG00000101166	PRELID3B	FALSE	FALSE
chr20	59035092	A	C	ENST00000355937	ENSG00000101166	PRELID3B	FALSE	FALSE
chr20	59035092	A	T	ENST00000355937	ENSG00000101166	PRELID3B	FALSE	FALSE
chr20	59035096	T	A	ENST00000355937	ENSG00000101166	PRELID3B	FALSE	FALSE
chr20	59035106	C	T	ENST00000355937	ENSG00000101166	PRELID3B	FALSE	FALSE
chr20	59035107	C	T	ENST00000355937	ENSG00000101166	PRELID3B	FALSE	FALSE
chr20	59035111	C	A	ENST00000355937	ENSG00000101166	PRELID3B	FALSE	FALSE
chr20	59035120	C	A	ENST00000355937	ENSG00000101166	PRELID3B	FALSE	FALSE
chr20	59035123	G	A	ENST00000355937	ENSG00000101166	PRELID3B	FALSE	FALSE
chr20	59035127	C	A	ENST00000355937	ENSG00000101166	PRELID3B	TRUE	TRUE
chr20	59035127	C	G	ENST00000355937	ENSG00000101166	PRELID3B	TRUE	FALSE
chr20	59035127	C	T	ENST00000355937	ENSG00000101166	PRELID3B	TRUE	TRUE
chr20	59035128	T	A	ENST00000355937	ENSG00000101166	PRELID3B	TRUE	FALSE
chr20	59035128	T	C	ENST00000355937	ENSG00000101166	PRELID3B	TRUE	TRUE
chr20	59035128	T	G	ENST00000355937	ENSG00000101166	PRELID3B	TRUE	FALSE
chr20	59036469	A	C	ENST00000355937	ENSG00000101166	PRELID3B	TRUE	TRUE
chr20	59036469	A	G	ENST00000355937	ENSG00000101166	PRELID3B	TRUE	FALSE
chr20	59036469	A	T	ENST00000355937	ENSG00000101166	PRELID3B	TRUE	TRUE
chr20	59036470	C	A	ENST00000355937	ENSG00000101166	PRELID3B	TRUE	TRUE
chr20	59036470	C	G	ENST00000355937	ENSG00000101166	PRELID3B	TRUE	TRUE
chr20	59036470	C	T	ENST00000355937	ENSG00000101166	PRELID3B	TRUE	TRUE
chr20	59036473	T	A	ENST00000355937	ENSG00000101166	PRELID3B	FALSE	FALSE
chr20	59036484	G	C	ENST00000355937	ENSG00000101166	PRELID3B	FALSE	FALSE
chr20	59036484	G	T	ENST00000355937	ENSG00000101166	PRELID3B	FALSE	FALSE
chr20	59036509	C	A	ENST00000355937	ENSG00000101166	PRELID3B	FALSE	FALSE
chr20	59036512	C	A	ENST00000355937	ENSG00000101166	PRELID3B	FALSE	FALSE
chr20	59036516	G	C	ENST00000355937	ENSG00000101166	PRELID3B	FALSE	FALSE
chr20	59036516	G	T	ENST00000355937	ENSG00000101166	PRELID3B	FALSE	FALSE
chr20	59036536	C	A	ENST00000355937	ENSG00000101166	PRELID3B	TRUE	TRUE
chr20	59036539	T	A	ENST00000355937	ENSG00000101166	PRELID3B	TRUE	TRUE
chr20	59036557	C	A	ENST00000355937	ENSG00000101166	PRELID3B	TRUE	TRUE
chr20	59036560	G	A	ENST00000355937	ENSG00000101166	PRELID3B	TRUE	TRUE
chr20	59036565	A	T	ENST00000355937	ENSG00000101166	PRELID3B	TRUE	TRUE
chr20	59036574	C	A	ENST00000355937	ENSG00000101166	PRELID3B	TRUE	TRUE
chr20	59036574	C	G	ENST00000355937	ENSG00000101166	PRELID3B	TRUE	TRUE
chr20	59036574	C	T	ENST00000355937	ENSG00000101166	PRELID3B	TRUE	TRUE
chr20	59036575	T	A	ENST00000355937	ENSG00000101166	PRELID3B	TRUE	TRUE
chr20	59036575	T	C	ENST00000355937	ENSG00000101166	PRELID3B	TRUE	TRUE
chr20	59036575	T	G	ENST00000355937	ENSG00000101166	PRELID3B	TRUE	TRUE
chr20	59036688	A	C	ENST00000355937	ENSG00000101166	PRELID3B	TRUE	FALSE
chr20	59036688	A	G	ENST00000355937	ENSG00000101166	PRELID3B	FALSE	FALSE
chr20	59036688	A	T	ENST00000355937	ENSG00000101166	PRELID3B	TRUE	FALSE
chr20	59036689	C	A	ENST00000355937	ENSG00000101166	PRELID3B	TRUE	TRUE
chr20	59036689	C	G	ENST00000355937	ENSG00000101166	PRELID3B	TRUE	TRUE
chr20	59036689	C	T	ENST00000355937	ENSG00000101166	PRELID3B	TRUE	TRUE
chr20	59036691	T	A	ENST00000355937	ENSG00000101166	PRELID3B	TRUE	TRUE
chr20	59036694	C	A	ENST00000355937	ENSG00000101166	PRELID3B	TRUE	TRUE
chr20	59036703	G	A	ENST00000355937	ENSG00000101166	PRELID3B
chr20	59036715	T	A	ENST00000355937	ENSG00000101166	PRELID3B
chr20	59036716	G	C	ENST00000355937	ENSG00000101166	PRELID3B
chr20	59036716	G	T	ENST00000355937	ENSG00000101166	PRELID3B
chr20	59036727	T	A	ENST00000355937	ENSG00000101166	PRELID3B
chr20	59036730	C	A	ENST00000355937	ENSG00000101166	PRELID3B
chr20	59036738	G	C	ENST00000355937	ENSG00000101166	PRELID3B
chr20	59036738	G	T	ENST00000355937	ENSG00000101166	PRELID3B
chr20	59036756	G	C	ENST00000355937	ENSG00000101166	PRELID3B
chr20	59036756	G	T	ENST00000355937	ENSG00000101166	PRELID3B
chr20	59036761	C	A	ENST00000355937	ENSG00000101166	PRELID3B	TRUE	FALSE
chr20	59036761	C	G	ENST00000355937	ENSG00000101166	PRELID3B	TRUE	FALSE
chr20	59036761	C	T	ENST00000355937	ENSG00000101166	PRELID3B	TRUE	FALSE
chr20	59036762	T	A	ENST00000355937	ENSG00000101166	PRELID3B	TRUE	FALSE
chr20	59036762	T	C	ENST00000355937	ENSG00000101166	PRELID3B	TRUE	FALSE
chr20	59036762	T	G	ENST00000355937	ENSG00000101166	PRELID3B	TRUE	FALSE
chr20	59037189	A	C	ENST00000355937	ENSG00000101166	PRELID3B	FALSE	FALSE
chr20	59037189	A	G	ENST00000355937	ENSG00000101166	PRELID3B	FALSE	FALSE
chr20	59037189	A	T	ENST00000355937	ENSG00000101166	PRELID3B	FALSE	FALSE
chr20	59037190	C	A	ENST00000355937	ENSG00000101166	PRELID3B	FALSE	FALSE
chr20	59037190	C	G	ENST00000355937	ENSG00000101166	PRELID3B	FALSE	FALSE
chr20	59037190	C	T	ENST00000355937	ENSG00000101166	PRELID3B	FALSE	FALSE
chr20	59037202	T	A	ENST00000355937	ENSG00000101166	PRELID3B	TRUE	TRUE
chr20	59037208	C	A	ENST00000355937	ENSG00000101166	PRELID3B	TRUE	TRUE
chr20	59037217	T	A	ENST00000355937	ENSG00000101166	PRELID3B	TRUE	TRUE
chr20	59037220	C	A	ENST00000355937	ENSG00000101166	PRELID3B	TRUE	TRUE
chr20	59037244	C	A	ENST00000355937	ENSG00000101166	PRELID3B	TRUE	TRUE
chr20	59037247	G	A	ENST00000355937	ENSG00000101166	PRELID3B	TRUE	TRUE
chr20	59037251	A	C	ENST00000355937	ENSG00000101166	PRELID3B	TRUE	TRUE
chr20	59037251	A	T	ENST00000355937	ENSG00000101166	PRELID3B	TRUE	TRUE
chr20	59037259	T	A	ENST00000355937	ENSG00000101166	PRELID3B	TRUE	TRUE
chr20	59037265	T	A	ENST00000355937	ENSG00000101166	PRELID3B	TRUE	TRUE
chr20	59037281	C	A	ENST00000355937	ENSG00000101166	PRELID3B	FALSE	FALSE
chr20	59037281	C	G	ENST00000355937	ENSG00000101166	PRELID3B	FALSE	FALSE
chr20	59037281	C	T	ENST00000355937	ENSG00000101166	PRELID3B	FALSE	FALSE
chr20	59037282	T	A	ENST00000355937	ENSG00000101166	PRELID3B	FALSE	FALSE
chr20	59037282	T	C	ENST00000355937	ENSG00000101166	PRELID3B	FALSE	FALSE
chr20	59037282	T	G	ENST00000355937	ENSG00000101166	PRELID3B	FALSE	FALSE
chr20	59038464	A	C	ENST00000355937	ENSG00000101166	PRELID3B	TRUE	FALSE
chr20	59038464	A	G	ENST00000355937	ENSG00000101166	PRELID3B	TRUE	FALSE
chr20	59038464	A	T	ENST00000355937	ENSG00000101166	PRELID3B	TRUE	FALSE
chr20	59038465	C	A	ENST00000355937	ENSG00000101166	PRELID3B	TRUE	FALSE
chr20	59038465	C	G	ENST00000355937	ENSG00000101166	PRELID3B	TRUE	FALSE
chr20	59038465	C	T	ENST00000355937	ENSG00000101166	PRELID3B	TRUE	FALSE
chr20	59038471	T	A	ENST00000355937	ENSG00000101166	PRELID3B	TRUE	TRUE
chr20	59038489	C	A	ENST00000355937	ENSG00000101166	PRELID3B	TRUE	TRUE
chr20	59038490	C	T	ENST00000355937	ENSG00000101166	PRELID3B	TRUE	TRUE
chr20	59038491	C	T	ENST00000355937	ENSG00000101166	PRELID3B	TRUE	TRUE
chr20	59038495	C	A	ENST00000355937	ENSG00000101166	PRELID3B	TRUE	TRUE
chr20	59038510	T	A	ENST00000355937	ENSG00000101166	PRELID3B	TRUE	TRUE
chr20	59038521	A	T	ENST00000355937	ENSG00000101166	PRELID3B	TRUE	TRUE
chr20	59038525	T	A	ENST00000355937	ENSG00000101166	PRELID3B	TRUE	TRUE
chr20	59038528	C	A	ENST00000355937	ENSG00000101166	PRELID3B	TRUE	TRUE
chr20	59038546	T	A	ENST00000355937	ENSG00000101166	PRELID3B	TRUE	TRUE
chr20	59038551	A	T	ENST00000355937	ENSG00000101166	PRELID3B	TRUE	TRUE
chr20	59038564	C	A	ENST00000355937	ENSG00000101166	PRELID3B	TRUE	TRUE
chr20	59038592	G	C	ENST00000355937	ENSG00000101166	PRELID3B	TRUE	TRUE
chr20	59038592	G	T	ENST00000355937	ENSG00000101166	PRELID3B	TRUE	TRUE
chr20	59038597	T	A	ENST00000355937	ENSG00000101166	PRELID3B	TRUE	FALSE
chr20	59038600	G	A	ENST00000355937	ENSG00000101166	PRELID3B		FALSE
chr20	59038624	C	A	ENST00000355937	ENSG00000101166	PRELID3B	FALSE	FALSE
chr20	59038625	C	T	ENST00000355937	ENSG00000101166	PRELID3B	FALSE	FALSE
chr20	59038626	C	T	ENST00000355937	ENSG00000101166	PRELID3B	FALSE	FALSE
chr20	59038635	C	A	ENST00000355937	ENSG00000101166	PRELID3B	TRUE	FALSE
chr20	59038635	C	G	ENST00000355937	ENSG00000101166	PRELID3B	TRUE	FALSE
chr20	59038635	C	T	ENST00000355937	ENSG00000101166	PRELID3B	TRUE	FALSE
chr20	59038636	T	A	ENST00000355937	ENSG00000101166	PRELID3B	TRUE	FALSE
chr20	59038636	T	C	ENST00000355937	ENSG00000101166	PRELID3B	TRUE	FALSE
chr20	59038636	T	G	ENST00000355937	ENSG00000101166	PRELID3B	TRUE	FALSE
chr20	59042697	A	C	ENST00000355937	ENSG00000101166	PRELID3B	TRUE	FALSE
chr20	59042697	A	G	ENST00000355937	ENSG00000101166	PRELID3B	TRUE	FALSE
chr20	59042697	A	T	ENST00000355937	ENSG00000101166	PRELID3B	TRUE	FALSE
chr20	59042698	C	A	ENST00000355937	ENSG00000101166	PRELID3B	TRUE	FALSE
chr20	59042698	C	G	ENST00000355937	ENSG00000101166	PRELID3B	TRUE	FALSE
chr20	59042698	C	T	ENST00000355937	ENSG00000101166	PRELID3B	TRUE	FALSE
chr20	59042712	C	A	ENST00000355937	ENSG00000101166	PRELID3B	FALSE	FALSE
chr20	59042714	G	T	ENST00000355937	ENSG00000101166	PRELID3B	FALSE	FALSE
chr20	59042719	C	T	ENST00000355937	ENSG00000101166	PRELID3B	FALSE	FALSE
chr20	59042720	C	T	ENST00000355937	ENSG00000101166	PRELID3B	FALSE	FALSE
chr20	59042727	T	A	ENST00000355937	ENSG00000101166	PRELID3B	FALSE	FALSE
chr20	59164208	G	A	ENST00000371030	ENSG00000124203	ZNF831	FALSE	FALSE
chr20	59164208	G	C	ENST00000371030	ENSG00000124203	ZNF831	FALSE	FALSE
chr20	59164208	G	T	ENST00000371030	ENSG00000124203	ZNF831	FALSE	FALSE
chr20	59164209	T	A	ENST00000371030	ENSG00000124203	ZNF831	FALSE	FALSE
chr20	59164209	T	C	ENST00000371030	ENSG00000124203	ZNF831	FALSE	FALSE
chr20	59164209	T	G	ENST00000371030	ENSG00000124203	ZNF831	FALSE	FALSE
chr20	59190982	A	C	ENST00000371030	ENSG00000124203	ZNF831	TRUE	FALSE
chr20	59190982	A	G	ENST00000371030	ENSG00000124203	ZNF831	TRUE	FALSE
chr20	59190982	A	T	ENST00000371030	ENSG00000124203	ZNF831	TRUE	FALSE
chr20	59190983	G	A	ENST00000371030	ENSG00000124203	ZNF831	TRUE	FALSE
chr20	59190983	G	C	ENST00000371030	ENSG00000124203	ZNF831	TRUE	FALSE
chr20	59190983	G	T	ENST00000371030	ENSG00000124203	ZNF831	TRUE	FALSE
chr20	59191023	G	T	ENST00000371030	ENSG00000124203	ZNF831	FALSE	FALSE
chr20	59191032	G	T	ENST00000371030	ENSG00000124203	ZNF831	FALSE	FALSE
chr20	59191043	C	A	ENST00000371030	ENSG00000124203	ZNF831	FALSE	FALSE
chr20	59191065	C	T	ENST00000371030	ENSG00000124203	ZNF831	FALSE	FALSE
chr20	59191107	C	T	ENST00000371030	ENSG00000124203	ZNF831	TRUE	TRUE
chr20	59191114	C	A	ENST00000371030	ENSG00000124203	ZNF831	TRUE	TRUE
chr20	59191114	C	G	ENST00000371030	ENSG00000124203	ZNF831	TRUE	TRUE
chr20	59191152	G	T	ENST00000371030	ENSG00000124203	ZNF831	TRUE	TRUE
chr20	59191155	C	T	ENST00000371030	ENSG00000124203	ZNF831	TRUE	TRUE
chr20	59191185	A	T	ENST00000371030	ENSG00000124203	ZNF831	TRUE	TRUE
chr20	59191208	C	A	ENST00000371030	ENSG00000124203	ZNF831	TRUE	TRUE
chr20	59191208	C	G	ENST00000371030	ENSG00000124203	ZNF831	TRUE	TRUE
chr20	59191233	C	T	ENST00000371030	ENSG00000124203	ZNF831	TRUE	TRUE
chr20	59191305	C	T	ENST00000371030	ENSG00000124203	ZNF831	TRUE	TRUE
chr20	59191311	G	T	ENST00000371030	ENSG00000124203	ZNF831	TRUE	TRUE
chr20	59191329	C	T	ENST00000371030	ENSG00000124203	ZNF831	TRUE	TRUE
chr20	59191338	A	T	ENST00000371030	ENSG00000124203	ZNF831	TRUE	TRUE
chr20	59191393	C	A	ENST00000371030	ENSG00000124203	ZNF831	TRUE	TRUE
chr20	59191428	A	T	ENST00000371030	ENSG00000124203	ZNF831	TRUE	TRUE
chr20	59191446	A	T	ENST00000371030	ENSG00000124203	ZNF831	TRUE	TRUE
chr20	59191451	C	A	ENST00000371030	ENSG00000124203	ZNF831	TRUE	TRUE
chr20	59191451	C	G	ENST00000371030	ENSG00000124203	ZNF831	TRUE	TRUE
chr20	59191457	T	A	ENST00000371030	ENSG00000124203	ZNF831	TRUE	TRUE
chr20	59191466	T	A	ENST00000371030	ENSG00000124203	ZNF831	TRUE	TRUE
chr20	59191478	C	A	ENST00000371030	ENSG00000124203	ZNF831	TRUE	TRUE
chr20	59191482	A	T	ENST00000371030	ENSG00000124203	ZNF831	TRUE	TRUE
chr20	59191497	G	T	ENST00000371030	ENSG00000124203	ZNF831	TRUE	TRUE
chr20	59191500	A	T	ENST00000371030	ENSG00000124203	ZNF831	TRUE	TRUE
chr20	59191524	G	T	ENST00000371030	ENSG00000124203	ZNF831	TRUE	TRUE
chr20	59191541	T	A	ENST00000371030	ENSG00000124203	ZNF831	TRUE	TRUE
chr20	59191550	C	A	ENST00000371030	ENSG00000124203	ZNF831	TRUE	TRUE
chr20	59191563	A	T	ENST00000371030	ENSG00000124203	ZNF831	TRUE	TRUE
chr20	59191569	C	T	ENST00000371030	ENSG00000124203	ZNF831	TRUE	TRUE
chr20	59191583	C	A	ENST00000371030	ENSG00000124203	ZNF831	TRUE	TRUE
chr20	59191583	C	G	ENST00000371030	ENSG00000124203	ZNF831	TRUE	TRUE
chr20	59191584	A	T	ENST00000371030	ENSG00000124203	ZNF831	TRUE	TRUE
chr20	59191599	C	T	ENST00000371030	ENSG00000124203	ZNF831	TRUE	TRUE
chr20	59191630	C	A	ENST00000371030	ENSG00000124203	ZNF831	TRUE	TRUE
chr20	59191630	C	G	ENST00000371030	ENSG00000124203	ZNF831	TRUE	TRUE
chr20	59191632	G	T	ENST00000371030	ENSG00000124203	ZNF831	TRUE	TRUE
chr20	59191638	G	T	ENST00000371030	ENSG00000124203	ZNF831	TRUE	TRUE
chr20	59191662	G	T	ENST00000371030	ENSG00000124203	ZNF831	TRUE	TRUE
chr20	59191665	G	T	ENST00000371030	ENSG00000124203	ZNF831	TRUE	TRUE
chr20	59191674	A	T	ENST00000371030	ENSG00000124203	ZNF831	TRUE	TRUE
chr20	59191680	G	T	ENST00000371030	ENSG00000124203	ZNF831	TRUE	TRUE
chr20	59191683	G	T	ENST00000371030	ENSG00000124203	ZNF831	TRUE	TRUE
chr20	59191692	A	T	ENST00000371030	ENSG00000124203	ZNF831	TRUE	TRUE
chr20	59191698	G	T	ENST00000371030	ENSG00000124203	ZNF831	TRUE	TRUE
chr20	59191710	G	T	ENST00000371030	ENSG00000124203	ZNF831	TRUE	TRUE
chr20	59191721	C	A	ENST00000371030	ENSG00000124203	ZNF831	TRUE	TRUE
chr20	59191722	C	T	ENST00000371030	ENSG00000124203	ZNF831	TRUE	TRUE
chr20	59191734	G	T	ENST00000371030	ENSG00000124203	ZNF831	TRUE	TRUE
chr20	59191744	C	A	ENST00000371030	ENSG00000124203	ZNF831	TRUE	TRUE
chr20	59191746	G	T	ENST00000371030	ENSG00000124203	ZNF831	TRUE	TRUE
chr20	59191749	A	T	ENST00000371030	ENSG00000124203	ZNF831	TRUE	TRUE
chr20	59191788	A	T	ENST00000371030	ENSG00000124203	ZNF831	TRUE	TRUE
chr20	59191809	G	T	ENST00000371030	ENSG00000124203	ZNF831	TRUE	TRUE
chr20	59191823	T	A	ENST00000371030	ENSG00000124203	ZNF831	TRUE	TRUE
chr20	59191845	A	T	ENST00000371030	ENSG00000124203	ZNF831	TRUE	TRUE
chr20	59191848	G	T	ENST00000371030	ENSG00000124203	ZNF831	TRUE	TRUE
chr20	59191858	G	A	ENST00000371030	ENSG00000124203	ZNF831	TRUE	TRUE
chr20	59191859	G	A	ENST00000371030	ENSG00000124203	ZNF831	TRUE	TRUE
chr20	59191879	C	A	ENST00000371030	ENSG00000124203	ZNF831	TRUE	TRUE
chr20	59191879	C	G	ENST00000371030	ENSG00000124203	ZNF831	TRUE	TRUE
chr20	59191905	C	T	ENST00000371030	ENSG00000124203	ZNF831	TRUE	TRUE
chr20	59191912	G	A	ENST00000371030	ENSG00000124203	ZNF831	TRUE	TRUE
chr20	59191913	G	A	ENST00000371030	ENSG00000124203	ZNF831	TRUE	TRUE
chr20	59191917	A	T	ENST00000371030	ENSG00000124203	ZNF831	TRUE	TRUE
chr20	59191921	T	A	ENST00000371030	ENSG00000124203	ZNF831	TRUE	TRUE
chr20	59191926	G	T	ENST00000371030	ENSG00000124203	ZNF831	TRUE	TRUE
chr20	59191929	C	T	ENST00000371030	ENSG00000124203	ZNF831	TRUE	TRUE
chr20	59191932	A	T	ENST00000371030	ENSG00000124203	ZNF831	TRUE	TRUE
chr20	59191936	C	A	ENST00000371030	ENSG00000124203	ZNF831	TRUE	TRUE
chr20	59191950	A	T	ENST00000371030	ENSG00000124203	ZNF831	TRUE	TRUE
chr20	59191958	C	A	ENST00000371030	ENSG00000124203	ZNF831	TRUE	TRUE
chr20	59191965	C	T	ENST00000371030	ENSG00000124203	ZNF831	TRUE	TRUE
chr20	59191971	C	T	ENST00000371030	ENSG00000124203	ZNF831	TRUE	TRUE
chr20	59191974	C	T	ENST00000371030	ENSG00000124203	ZNF831	TRUE	TRUE
chr20	59191989	G	T	ENST00000371030	ENSG00000124203	ZNF831	TRUE	TRUE
chr20	59191992	A	T	ENST00000371030	ENSG00000124203	ZNF831	TRUE	TRUE
chr20	59191999	G	A	ENST00000371030	ENSG00000124203	ZNF831	TRUE	TRUE
chr20	59192000	G	A	ENST00000371030	ENSG00000124203	ZNF831	TRUE	TRUE
chr20	59192007	A	T	ENST00000371030	ENSG00000124203	ZNF831	TRUE	TRUE
chr20	59192016	G	T	ENST00000371030	ENSG00000124203	ZNF831	TRUE	TRUE
chr20	59192031	A	T	ENST00000371030	ENSG00000124203	ZNF831	TRUE	TRUE
chr20	59192036	T	A	ENST00000371030	ENSG00000124203	ZNF831	TRUE	TRUE
chr20	59192037	G	T	ENST00000371030	ENSG00000124203	ZNF831	TRUE	TRUE
chr20	59192050	C	A	ENST00000371030	ENSG00000124203	ZNF831	TRUE	TRUE
chr20	59192057	C	A	ENST00000371030	ENSG00000124203	ZNF831	TRUE	TRUE
chr20	59192057	C	G	ENST00000371030	ENSG00000124203	ZNF831	TRUE	TRUE
chr20	59192062	C	A	ENST00000371030	ENSG00000124203	ZNF831	TRUE	TRUE
chr20	59192079	G	T	ENST00000371030	ENSG00000124203	ZNF831	TRUE	TRUE
chr20	59192082	C	T	ENST00000371030	ENSG00000124203	ZNF831	TRUE	TRUE
chr20	59192099	C	A	ENST00000371030	ENSG00000124203	ZNF831	TRUE	TRUE
chr20	59192119	C	A	ENST00000371030	ENSG00000124203	ZNF831	TRUE	TRUE
chr20	59192121	G	T	ENST00000371030	ENSG00000124203	ZNF831	TRUE	TRUE
chr20	59192133	G	T	ENST00000371030	ENSG00000124203	ZNF831	TRUE	TRUE
chr20	59192139	G	T	ENST00000371030	ENSG00000124203	ZNF831	TRUE	TRUE
chr20	59192145	G	T	ENST00000371030	ENSG00000124203	ZNF831	TRUE	TRUE
chr20	59192184	G	T	ENST00000371030	ENSG00000124203	ZNF831	TRUE	TRUE
chr20	59192196	C	T	ENST00000371030	ENSG00000124203	ZNF831	TRUE	TRUE
chr20	59192199	G	T	ENST00000371030	ENSG00000124203	ZNF831	TRUE	TRUE
chr20	59192211	G	T	ENST00000371030	ENSG00000124203	ZNF831	TRUE	TRUE
chr20	59192217	G	T	ENST00000371030	ENSG00000124203	ZNF831	TRUE	TRUE
chr20	59192220	A	T	ENST00000371030	ENSG00000124203	ZNF831	TRUE	TRUE
chr20	59192223	A	T	ENST00000371030	ENSG00000124203	ZNF831	TRUE	TRUE
chr20	59192232	G	T	ENST00000371030	ENSG00000124203	ZNF831	TRUE	TRUE
chr20	59192235	G	T	ENST00000371030	ENSG00000124203	ZNF831	TRUE	TRUE
chr20	59192247	C	T	ENST00000371030	ENSG00000124203	ZNF831	TRUE	TRUE
chr20	59192265	C	T	ENST00000371030	ENSG00000124203	ZNF831	TRUE	TRUE
chr20	59192286	C	T	ENST00000371030	ENSG00000124203	ZNF831	TRUE	TRUE
chr20	59192310	A	T	ENST00000371030	ENSG00000124203	ZNF831	TRUE	TRUE
chr20	59192325	A	T	ENST00000371030	ENSG00000124203	ZNF831	TRUE	TRUE
chr20	59192328	C	T	ENST00000371030	ENSG00000124203	ZNF831	TRUE	TRUE
chr20	59192357	C	A	ENST00000371030	ENSG00000124203	ZNF831	TRUE	TRUE
chr20	59192357	C	G	ENST00000371030	ENSG00000124203	ZNF831	TRUE	TRUE
chr20	59192363	C	A	ENST00000371030	ENSG00000124203	ZNF831	TRUE	TRUE
chr20	59192363	C	G	ENST00000371030	ENSG00000124203	ZNF831	TRUE	TRUE
chr20	59192364	A	T	ENST00000371030	ENSG00000124203	ZNF831	TRUE	TRUE
chr20	59192397	G	T	ENST00000371030	ENSG00000124203	ZNF831	TRUE	TRUE
chr20	59192440	G	A	ENST00000371030	ENSG00000124203	ZNF831	TRUE	TRUE
chr20	59192441	G	A	ENST00000371030	ENSG00000124203	ZNF831	TRUE	TRUE
chr20	59192454	A	T	ENST00000371030	ENSG00000124203	ZNF831	TRUE	TRUE
chr20	59192490	C	T	ENST00000371030	ENSG00000124203	ZNF831	TRUE	TRUE
chr20	59192508	G	T	ENST00000371030	ENSG00000124203	ZNF831	TRUE	TRUE
chr20	59192513	T	A	ENST00000371030	ENSG00000124203	ZNF831	TRUE	TRUE
chr20	59192536	C	A	ENST00000371030	ENSG00000124203	ZNF831	TRUE	TRUE
chr20	59192550	G	T	ENST00000371030	ENSG00000124203	ZNF831	TRUE	TRUE
chr20	59192566	G	A	ENST00000371030	ENSG00000124203	ZNF831	TRUE	TRUE
chr20	59192567	G	A	ENST00000371030	ENSG00000124203	ZNF831	TRUE	TRUE
chr20	59192571	G	T	ENST00000371030	ENSG00000124203	ZNF831	TRUE	TRUE
chr20	59192580	G	T	ENST00000371030	ENSG00000124203	ZNF831	TRUE	TRUE
chr20	59192596	G	A	ENST00000371030	ENSG00000124203	ZNF831	TRUE	TRUE
chr20	59192597	G	A	ENST00000371030	ENSG00000124203	ZNF831	TRUE	TRUE
chr20	59192607	C	T	ENST00000371030	ENSG00000124203	ZNF831	TRUE	TRUE
chr20	59192610	A	T	ENST00000371030	ENSG00000124203	ZNF831	TRUE	TRUE
chr20	59192651	C	A	ENST00000371030	ENSG00000124203	ZNF831	TRUE	TRUE
chr20	59192656	C	A	ENST00000371030	ENSG00000124203	ZNF831	TRUE	TRUE
chr20	59192658	G	T	ENST00000371030	ENSG00000124203	ZNF831	TRUE	TRUE
chr20	59192668	C	A	ENST00000371030	ENSG00000124203	ZNF831	TRUE	TRUE
chr20	59192706	A	T	ENST00000371030	ENSG00000124203	ZNF831	TRUE	TRUE
chr20	59192709	C	T	ENST00000371030	ENSG00000124203	ZNF831	TRUE	TRUE
chr20	59192721	G	T	ENST00000371030	ENSG00000124203	ZNF831	TRUE	TRUE
chr20	59192766	G	T	ENST00000371030	ENSG00000124203	ZNF831	TRUE	TRUE
chr20	59192781	A	T	ENST00000371030	ENSG00000124203	ZNF831	TRUE	TRUE
chr20	59192784	A	T	ENST00000371030	ENSG00000124203	ZNF831	TRUE	TRUE
chr20	59192799	G	T	ENST00000371030	ENSG00000124203	ZNF831	TRUE	TRUE
chr20	59192814	A	T	ENST00000371030	ENSG00000124203	ZNF831	TRUE	TRUE
chr20	59192820	A	T	ENST00000371030	ENSG00000124203	ZNF831	TRUE	TRUE
chr20	59192835	A	T	ENST00000371030	ENSG00000124203	ZNF831	TRUE	TRUE
chr20	59192840	C	A	ENST00000371030	ENSG00000124203	ZNF831	TRUE	TRUE
chr20	59192844	C	T	ENST00000371030	ENSG00000124203	ZNF831	TRUE	TRUE
chr20	59192847	A	T	ENST00000371030	ENSG00000124203	ZNF831	TRUE	TRUE
chr20	59192856	A	T	ENST00000371030	ENSG00000124203	ZNF831	TRUE	TRUE
chr20	59192868	C	T	ENST00000371030	ENSG00000124203	ZNF831	TRUE	TRUE
chr20	59192871	G	T	ENST00000371030	ENSG00000124203	ZNF831	TRUE	TRUE
chr20	59192874	A	T	ENST00000371030	ENSG00000124203	ZNF831	TRUE	TRUE
chr20	59192878	G	A	ENST00000371030	ENSG00000124203	ZNF831	TRUE	TRUE
chr20	59192879	G	A	ENST00000371030	ENSG00000124203	ZNF831	TRUE	TRUE
chr20	59192880	C	T	ENST00000371030	ENSG00000124203	ZNF831	TRUE	TRUE
chr20	59192888	C	A	ENST00000371030	ENSG00000124203	ZNF831	TRUE	TRUE
chr20	59192888	C	G	ENST00000371030	ENSG00000124203	ZNF831	TRUE	TRUE
chr20	59192895	G	T	ENST00000371030	ENSG00000124203	ZNF831	TRUE	TRUE
chr20	59192904	A	T	ENST00000371030	ENSG00000124203	ZNF831	TRUE	TRUE
chr20	59192915	C	A	ENST00000371030	ENSG00000124203	ZNF831	TRUE	TRUE
chr20	59192915	C	G	ENST00000371030	ENSG00000124203	ZNF831	TRUE	TRUE
chr20	59192916	C	T	ENST00000371030	ENSG00000124203	ZNF831	TRUE	TRUE
chr20	59192919	A	T	ENST00000371030	ENSG00000124203	ZNF831	TRUE	TRUE
chr20	59192925	A	T	ENST00000371030	ENSG00000124203	ZNF831	TRUE	TRUE
chr20	59192940	G	T	ENST00000371030	ENSG00000124203	ZNF831	TRUE	TRUE
chr20	59192946	A	T	ENST00000371030	ENSG00000124203	ZNF831	TRUE	TRUE
chr20	59192949	A	T	ENST00000371030	ENSG00000124203	ZNF831	TRUE	TRUE
chr20	59192958	G	T	ENST00000371030	ENSG00000124203	ZNF831	TRUE	TRUE
chr20	59192964	G	T	ENST00000371030	ENSG00000124203	ZNF831	TRUE	TRUE
chr20	59192982	G	T	ENST00000371030	ENSG00000124203	ZNF831	TRUE	TRUE
chr20	59193000	C	T	ENST00000371030	ENSG00000124203	ZNF831	TRUE	TRUE
chr20	59193003	A	T	ENST00000371030	ENSG00000124203	ZNF831	TRUE	TRUE
chr20	59193006	G	T	ENST00000371030	ENSG00000124203	ZNF831	TRUE	TRUE
chr20	59193022	C	A	ENST00000371030	ENSG00000124203	ZNF831	TRUE	TRUE
chr20	59193022	C	G	ENST00000371030	ENSG00000124203	ZNF831	TRUE	TRUE
chr20	59193039	C	T	ENST00000371030	ENSG00000124203	ZNF831	TRUE	TRUE
chr20	59193063	G	T	ENST00000371030	ENSG00000124203	ZNF831	TRUE	TRUE
chr20	59193090	G	T	ENST00000371030	ENSG00000124203	ZNF831	TRUE	TRUE
chr20	59193097	G	A	ENST00000371030	ENSG00000124203	ZNF831	TRUE	TRUE
chr20	59193098	G	A	ENST00000371030	ENSG00000124203	ZNF831	TRUE	TRUE
chr20	59193099	G	T	ENST00000371030	ENSG00000124203	ZNF831	TRUE	TRUE
chr20	59193117	G	T	ENST00000371030	ENSG00000124203	ZNF831	TRUE	TRUE
chr20	59193127	T	A	ENST00000371030	ENSG00000124203	ZNF831	TRUE	TRUE
chr20	59193135	G	T	ENST00000371030	ENSG00000124203	ZNF831	TRUE	TRUE
chr20	59193144	A	T	ENST00000371030	ENSG00000124203	ZNF831	TRUE	TRUE
chr20	59193153	G	T	ENST00000371030	ENSG00000124203	ZNF831	TRUE	TRUE
chr20	59193168	A	T	ENST00000371030	ENSG00000124203	ZNF831	TRUE	TRUE
chr20	59193171	G	T	ENST00000371030	ENSG00000124203	ZNF831	TRUE	TRUE
chr20	59193183	C	T	ENST00000371030	ENSG00000124203	ZNF831	TRUE	TRUE
chr20	59193195	G	T	ENST00000371030	ENSG00000124203	ZNF831	TRUE	TRUE
chr20	59193198	G	T	ENST00000371030	ENSG00000124203	ZNF831	TRUE	TRUE
chr20	59193208	C	A	ENST00000371030	ENSG00000124203	ZNF831	TRUE	TRUE
chr20	59193208	C	G	ENST00000371030	ENSG00000124203	ZNF831	TRUE	TRUE
chr20	59193228	A	T	ENST00000371030	ENSG00000124203	ZNF831	TRUE	TRUE
chr20	59193242	T	A	ENST00000371030	ENSG00000124203	ZNF831	TRUE	TRUE
chr20	59193244	C	A	ENST00000371030	ENSG00000124203	ZNF831	TRUE	TRUE
chr20	59193244	C	G	ENST00000371030	ENSG00000124203	ZNF831	TRUE	TRUE
chr20	59193285	G	T	ENST00000371030	ENSG00000124203	ZNF831	TRUE	TRUE
chr20	59193295	G	A	ENST00000371030	ENSG00000124203	ZNF831	TRUE	TRUE
chr20	59193296	G	A	ENST00000371030	ENSG00000124203	ZNF831	TRUE	TRUE
chr20	59193297	C	T	ENST00000371030	ENSG00000124203	ZNF831	TRUE	TRUE
chr20	59193324	A	T	ENST00000371030	ENSG00000124203	ZNF831	TRUE	TRUE
chr20	59193339	G	T	ENST00000371030	ENSG00000124203	ZNF831	TRUE	TRUE
chr20	59193358	G	A	ENST00000371030	ENSG00000124203	ZNF831	TRUE	TRUE
chr20	59193359	G	A	ENST00000371030	ENSG00000124203	ZNF831	TRUE	TRUE
chr20	59193369	A	T	ENST00000371030	ENSG00000124203	ZNF831	TRUE	TRUE
chr20	59193375	G	T	ENST00000371030	ENSG00000124203	ZNF831	TRUE	TRUE
chr20	59193378	G	T	ENST00000371030	ENSG00000124203	ZNF831	TRUE	TRUE
chr20	59193387	C	T	ENST00000371030	ENSG00000124203	ZNF831	TRUE	TRUE
chr20	59193405	C	T	ENST00000371030	ENSG00000124203	ZNF831	TRUE	TRUE
chr20	59193408	G	T	ENST00000371030	ENSG00000124203	ZNF831	TRUE	TRUE
chr20	59193416	C	A	ENST00000371030	ENSG00000124203	ZNF831	TRUE	TRUE
chr20	59193421	G	A	ENST00000371030	ENSG00000124203	ZNF831	TRUE	TRUE
chr20	59193422	G	A	ENST00000371030	ENSG00000124203	ZNF831	TRUE	TRUE
chr20	59193426	C	T	ENST00000371030	ENSG00000124203	ZNF831	TRUE	TRUE
chr20	59193438	A	T	ENST00000371030	ENSG00000124203	ZNF831	TRUE	TRUE
chr20	59193442	G	A	ENST00000371030	ENSG00000124203	ZNF831	TRUE	TRUE
chr20	59193443	G	A	ENST00000371030	ENSG00000124203	ZNF831	TRUE	TRUE
chr20	59193457	C	A	ENST00000371030	ENSG00000124203	ZNF831	TRUE	TRUE
chr20	59193457	C	G	ENST00000371030	ENSG00000124203	ZNF831	TRUE	TRUE
chr20	59193462	G	T	ENST00000371030	ENSG00000124203	ZNF831	TRUE	TRUE
chr20	59193468	A	T	ENST00000371030	ENSG00000124203	ZNF831	TRUE	TRUE
chr20	59193478	C	A	ENST00000371030	ENSG00000124203	ZNF831	TRUE	TRUE
chr20	59193478	C	G	ENST00000371030	ENSG00000124203	ZNF831	TRUE	TRUE
chr20	59193480	G	T	ENST00000371030	ENSG00000124203	ZNF831	TRUE	TRUE
chr20	59193486	A	T	ENST00000371030	ENSG00000124203	ZNF831	TRUE	TRUE
chr20	59193489	A	T	ENST00000371030	ENSG00000124203	ZNF831	TRUE	TRUE
chr20	59193495	A	T	ENST00000371030	ENSG00000124203	ZNF831	TRUE	TRUE
chr20	59193501	G	T	ENST00000371030	ENSG00000124203	ZNF831	TRUE	TRUE
chr20	59193517	G	A	ENST00000371030	ENSG00000124203	ZNF831	TRUE	TRUE
chr20	59193518	G	A	ENST00000371030	ENSG00000124203	ZNF831	TRUE	TRUE
chr20	59193519	A	T	ENST00000371030	ENSG00000124203	ZNF831	TRUE	TRUE
chr20	59193522	C	T	ENST00000371030	ENSG00000124203	ZNF831	TRUE	TRUE
chr20	59193528	G	T	ENST00000371030	ENSG00000124203	ZNF831	TRUE	TRUE
chr20	59193543	G	T	ENST00000371030	ENSG00000124203	ZNF831	TRUE	TRUE
chr20	59193564	C	T	ENST00000371030	ENSG00000124203	ZNF831	TRUE	TRUE
chr20	59193577	T	A	ENST00000371030	ENSG00000124203	ZNF831	TRUE	TRUE
chr20	59193580	C	A	ENST00000371030	ENSG00000124203	ZNF831	TRUE	TRUE
chr20	59193580	C	G	ENST00000371030	ENSG00000124203	ZNF831	TRUE	TRUE
chr20	59193585	C	T	ENST00000371030	ENSG00000124203	ZNF831	TRUE	TRUE
chr20	59193588	A	T	ENST00000371030	ENSG00000124203	ZNF831	TRUE	TRUE
chr20	59193591	C	T	ENST00000371030	ENSG00000124203	ZNF831	TRUE	TRUE
chr20	59193609	G	T	ENST00000371030	ENSG00000124203	ZNF831	TRUE	TRUE
chr20	59193625	C	A	ENST00000371030	ENSG00000124203	ZNF831	TRUE	TRUE
chr20	59193625	C	G	ENST00000371030	ENSG00000124203	ZNF831	TRUE	TRUE
chr20	59193627	A	T	ENST00000371030	ENSG00000124203	ZNF831	TRUE	TRUE
chr20	59193630	G	T	ENST00000371030	ENSG00000124203	ZNF831	TRUE	TRUE
chr20	59193642	C	T	ENST00000371030	ENSG00000124203	ZNF831	TRUE	TRUE
chr20	59193651	G	T	ENST00000371030	ENSG00000124203	ZNF831	TRUE	TRUE
chr20	59193660	G	T	ENST00000371030	ENSG00000124203	ZNF831	TRUE	TRUE
chr20	59193669	G	T	ENST00000371030	ENSG00000124203	ZNF831	TRUE	TRUE
chr20	59193679	T	A	ENST00000371030	ENSG00000124203	ZNF831	TRUE	TRUE
chr20	59193702	A	T	ENST00000371030	ENSG00000124203	ZNF831	TRUE	TRUE
chr20	59193723	A	T	ENST00000371030	ENSG00000124203	ZNF831	TRUE	TRUE
chr20	59193762	G	T	ENST00000371030	ENSG00000124203	ZNF831	TRUE	TRUE
chr20	59193772	C	A	ENST00000371030	ENSG00000124203	ZNF831	TRUE	TRUE
chr20	59193789	C	T	ENST00000371030	ENSG00000124203	ZNF831	TRUE	TRUE
chr20	59193798	A	T	ENST00000371030	ENSG00000124203	ZNF831	TRUE	TRUE
chr20	59193837	A	T	ENST00000371030	ENSG00000124203	ZNF831	TRUE	TRUE
chr20	59193842	C	A	ENST00000371030	ENSG00000124203	ZNF831	TRUE	TRUE
chr20	59193842	C	G	ENST00000371030	ENSG00000124203	ZNF831	TRUE	TRUE
chr20	59193853	T	A	ENST00000371030	ENSG00000124203	ZNF831	TRUE	TRUE
chr20	59193853	T	G	ENST00000371030	ENSG00000124203	ZNF831	TRUE	TRUE
chr20	59193858	C	T	ENST00000371030	ENSG00000124203	ZNF831	TRUE	TRUE
chr20	59193864	G	T	ENST00000371030	ENSG00000124203	ZNF831	TRUE	TRUE
chr20	59193874	T	A	ENST00000371030	ENSG00000124203	ZNF831	TRUE	TRUE
chr20	59193874	T	G	ENST00000371030	ENSG00000124203	ZNF831	TRUE	TRUE
chr20	59193892	G	A	ENST00000371030	ENSG00000124203	ZNF831	TRUE	TRUE
chr20	59193893	G	A	ENST00000371030	ENSG00000124203	ZNF831	TRUE	TRUE
chr20	59193894	G	T	ENST00000371030	ENSG00000124203	ZNF831	TRUE	TRUE
chr20	59193909	C	T	ENST00000371030	ENSG00000124203	ZNF831	TRUE	TRUE
chr20	59193923	C	A	ENST00000371030	ENSG00000124203	ZNF831	TRUE	TRUE
chr20	59193934	G	A	ENST00000371030	ENSG00000124203	ZNF831	TRUE	TRUE
chr20	59193935	G	A	ENST00000371030	ENSG00000124203	ZNF831	TRUE	TRUE
chr20	59193939	G	T	ENST00000371030	ENSG00000124203	ZNF831	TRUE	TRUE
chr20	59193942	G	T	ENST00000371030	ENSG00000124203	ZNF831	TRUE	TRUE
chr20	59193952	C	A	ENST00000371030	ENSG00000124203	ZNF831	TRUE	TRUE
chr20	59193952	C	G	ENST00000371030	ENSG00000124203	ZNF831	TRUE	TRUE
chr20	59193964	C	A	ENST00000371030	ENSG00000124203	ZNF831	TRUE	TRUE
chr20	59193964	C	G	ENST00000371030	ENSG00000124203	ZNF831	TRUE	TRUE
chr20	59193966	G	T	ENST00000371030	ENSG00000124203	ZNF831	TRUE	TRUE
chr20	59194000	C	A	ENST00000371030	ENSG00000124203	ZNF831	TRUE	TRUE
chr20	59194000	C	G	ENST00000371030	ENSG00000124203	ZNF831	TRUE	TRUE
chr20	59194017	G	T	ENST00000371030	ENSG00000124203	ZNF831	TRUE	TRUE
chr20	59194035	G	T	ENST00000371030	ENSG00000124203	ZNF831	TRUE	TRUE
chr20	59194049	T	A	ENST00000371030	ENSG00000124203	ZNF831	TRUE	TRUE
chr20	59194059	C	T	ENST00000371030	ENSG00000124203	ZNF831	TRUE	TRUE
chr20	59194068	A	T	ENST00000371030	ENSG00000124203	ZNF831	TRUE	TRUE
chr20	59194071	A	T	ENST00000371030	ENSG00000124203	ZNF831	TRUE	TRUE
chr20	59194080	C	T	ENST00000371030	ENSG00000124203	ZNF831	TRUE	TRUE
chr20	59194084	T	A	ENST00000371030	ENSG00000124203	ZNF831	TRUE	TRUE
chr20	59194095	A	T	ENST00000371030	ENSG00000124203	ZNF831	TRUE	TRUE
chr20	59194134	G	T	ENST00000371030	ENSG00000124203	ZNF831	TRUE	TRUE
chr20	59194138	T	A	ENST00000371030	ENSG00000124203	ZNF831	TRUE	TRUE
chr20	59194147	C	A	ENST00000371030	ENSG00000124203	ZNF831	TRUE	TRUE
chr20	59194147	C	G	ENST00000371030	ENSG00000124203	ZNF831	TRUE	TRUE
chr20	59194167	G	T	ENST00000371030	ENSG00000124203	ZNF831	TRUE	TRUE
chr20	59194199	T	A	ENST00000371030	ENSG00000124203	ZNF831	TRUE	TRUE
chr20	59194200	G	T	ENST00000371030	ENSG00000124203	ZNF831	TRUE	TRUE
chr20	59194210	T	A	ENST00000371030	ENSG00000124203	ZNF831	TRUE	TRUE
chr20	59194210	T	G	ENST00000371030	ENSG00000124203	ZNF831	TRUE	TRUE
chr20	59194215	C	T	ENST00000371030	ENSG00000124203	ZNF831	TRUE	TRUE
chr20	59194224	G	T	ENST00000371030	ENSG00000124203	ZNF831	TRUE	TRUE
chr20	59194256	C	A	ENST00000371030	ENSG00000124203	ZNF831	TRUE	TRUE
chr20	59194270	T	A	ENST00000371030	ENSG00000124203	ZNF831	TRUE	TRUE
chr20	59194309	G	A	ENST00000371030	ENSG00000124203	ZNF831	TRUE	TRUE
chr20	59194310	G	A	ENST00000371030	ENSG00000124203	ZNF831	TRUE	TRUE
chr20	59194321	G	A	ENST00000371030	ENSG00000124203	ZNF831	TRUE	TRUE
chr20	59194322	G	A	ENST00000371030	ENSG00000124203	ZNF831	TRUE	TRUE
chr20	59194323	G	T	ENST00000371030	ENSG00000124203	ZNF831	TRUE	TRUE
chr20	59194332	G	T	ENST00000371030	ENSG00000124203	ZNF831	TRUE	TRUE
chr20	59194353	G	T	ENST00000371030	ENSG00000124203	ZNF831	TRUE	TRUE
chr20	59194366	C	A	ENST00000371030	ENSG00000124203	ZNF831	TRUE	TRUE
chr20	59194366	C	G	ENST00000371030	ENSG00000124203	ZNF831	TRUE	TRUE
chr20	59194394	T	A	ENST00000371030	ENSG00000124203	ZNF831	TRUE	TRUE
chr20	59194404	C	T	ENST00000371030	ENSG00000124203	ZNF831	TRUE	TRUE
chr20	59194440	C	T	ENST00000371030	ENSG00000124203	ZNF831	TRUE	TRUE
chr20	59194459	G	A	ENST00000371030	ENSG00000124203	ZNF831	TRUE	TRUE
chr20	59194460	G	A	ENST00000371030	ENSG00000124203	ZNF831	TRUE	TRUE
chr20	59194464	G	T	ENST00000371030	ENSG00000124203	ZNF831	TRUE	TRUE
chr20	59194474	T	A	ENST00000371030	ENSG00000124203	ZNF831	TRUE	TRUE
chr20	59194486	C	A	ENST00000371030	ENSG00000124203	ZNF831	TRUE	TRUE
chr20	59194486	C	G	ENST00000371030	ENSG00000124203	ZNF831	TRUE	TRUE
chr20	59194530	C	T	ENST00000371030	ENSG00000124203	ZNF831	TRUE	TRUE
chr20	59194546	C	A	ENST00000371030	ENSG00000124203	ZNF831	TRUE	TRUE
chr20	59194546	C	G	ENST00000371030	ENSG00000124203	ZNF831	TRUE	TRUE
chr20	59194551	A	T	ENST00000371030	ENSG00000124203	ZNF831	TRUE	TRUE
chr20	59194557	G	T	ENST00000371030	ENSG00000124203	ZNF831	TRUE	TRUE
chr20	59194573	G	A	ENST00000371030	ENSG00000124203	ZNF831	TRUE	TRUE
chr20	59194574	G	A	ENST00000371030	ENSG00000124203	ZNF831	TRUE	TRUE
chr20	59194577	T	A	ENST00000371030	ENSG00000124203	ZNF831	TRUE	TRUE
chr20	59194580	C	A	ENST00000371030	ENSG00000124203	ZNF831	TRUE	TRUE
chr20	59194608	G	T	ENST00000371030	ENSG00000124203	ZNF831	TRUE	TRUE
chr20	59194611	C	T	ENST00000371030	ENSG00000124203	ZNF831	TRUE	TRUE
chr20	59194614	A	T	ENST00000371030	ENSG00000124203	ZNF831	TRUE	TRUE
chr20	59194620	A	T	ENST00000371030	ENSG00000124203	ZNF831	TRUE	TRUE
chr20	59194637	C	A	ENST00000371030	ENSG00000124203	ZNF831	TRUE	TRUE
chr20	59194637	C	G	ENST00000371030	ENSG00000124203	ZNF831	TRUE	TRUE
chr20	59194639	T	A	ENST00000371030	ENSG00000124203	ZNF831	TRUE	TRUE
chr20	59194668	C	T	ENST00000371030	ENSG00000124203	ZNF831	TRUE	TRUE
chr20	59194674	G	T	ENST00000371030	ENSG00000124203	ZNF831	TRUE	TRUE
chr20	59194704	G	T	ENST00000371030	ENSG00000124203	ZNF831	TRUE	TRUE
chr20	59194707	G	T	ENST00000371030	ENSG00000124203	ZNF831	TRUE	TRUE
chr20	59194711	G	A	ENST00000371030	ENSG00000124203	ZNF831	TRUE	TRUE
chr20	59194712	G	A	ENST00000371030	ENSG00000124203	ZNF831	TRUE	TRUE
chr20	59194717	G	A	ENST00000371030	ENSG00000124203	ZNF831	TRUE	TRUE
chr20	59194718	G	A	ENST00000371030	ENSG00000124203	ZNF831	TRUE	TRUE
chr20	59194728	G	T	ENST00000371030	ENSG00000124203	ZNF831	TRUE	TRUE
chr20	59194731	G	T	ENST00000371030	ENSG00000124203	ZNF831	TRUE	TRUE
chr20	59194734	G	T	ENST00000371030	ENSG00000124203	ZNF831	TRUE	TRUE
chr20	59194746	C	T	ENST00000371030	ENSG00000124203	ZNF831	TRUE	TRUE
chr20	59194755	A	T	ENST00000371030	ENSG00000124203	ZNF831	TRUE	TRUE
chr20	59194758	G	A	ENST00000371030	ENSG00000124203	ZNF831	TRUE	FALSE
chr20	59194758	G	C	ENST00000371030	ENSG00000124203	ZNF831	TRUE	FALSE
chr20	59194758	G	T	ENST00000371030	ENSG00000124203	ZNF831	TRUE	FALSE
chr20	59194759	T	A	ENST00000371030	ENSG00000124203	ZNF831	TRUE	FALSE
chr20	59194759	T	C	ENST00000371030	ENSG00000124203	ZNF831	TRUE	FALSE
chr20	59194759	T	G	ENST00000371030	ENSG00000124203	ZNF831	TRUE	FALSE
chr20	59195867	A	C	ENST00000371030	ENSG00000124203	ZNF831	TRUE	FALSE
chr20	59195867	A	G	ENST00000371030	ENSG00000124203	ZNF831	FALSE	FALSE
chr20	59195867	A	T	ENST00000371030	ENSG00000124203	ZNF831	TRUE	FALSE
chr20	59195868	G	A	ENST00000371030	ENSG00000124203	ZNF831	FALSE	FALSE
chr20	59195868	G	C	ENST00000371030	ENSG00000124203	ZNF831	FALSE	FALSE
chr20	59195868	G	T	ENST00000371030	ENSG00000124203	ZNF831	TRUE	FALSE
chr20	59195877	C	A	ENST00000371030	ENSG00000124203	ZNF831	TRUE	TRUE
chr20	59195877	C	G	ENST00000371030	ENSG00000124203	ZNF831	TRUE	TRUE
chr20	59195902	C	T	ENST00000371030	ENSG00000124203	ZNF831	TRUE	TRUE
chr20	59195908	C	T	ENST00000371030	ENSG00000124203	ZNF831	TRUE	TRUE
chr20	59195917	G	T	ENST00000371030	ENSG00000124203	ZNF831	TRUE	TRUE
chr20	59195923	G	T	ENST00000371030	ENSG00000124203	ZNF831	TRUE	TRUE
chr20	59195927	G	A	ENST00000371030	ENSG00000124203	ZNF831	TRUE	TRUE
chr20	59195928	G	A	ENST00000371030	ENSG00000124203	ZNF831	TRUE	TRUE
chr20	59195929	A	T	ENST00000371030	ENSG00000124203	ZNF831	TRUE	TRUE
chr20	59195932	A	T	ENST00000371030	ENSG00000124203	ZNF831	TRUE	TRUE
chr20	59195945	G	A	ENST00000371030	ENSG00000124203	ZNF831	TRUE	TRUE
chr20	59195946	G	A	ENST00000371030	ENSG00000124203	ZNF831	TRUE	TRUE
chr20	59195953	A	T	ENST00000371030	ENSG00000124203	ZNF831	TRUE	TRUE
chr20	59195974	A	T	ENST00000371030	ENSG00000124203	ZNF831	TRUE	TRUE
chr20	59195977	C	T	ENST00000371030	ENSG00000124203	ZNF831	TRUE	TRUE
chr20	59195980	A	T	ENST00000371030	ENSG00000124203	ZNF831	TRUE	TRUE
chr20	59195983	A	T	ENST00000371030	ENSG00000124203	ZNF831	TRUE	TRUE
chr20	59195989	A	T	ENST00000371030	ENSG00000124203	ZNF831	TRUE	TRUE
chr20	59196001	A	T	ENST00000371030	ENSG00000124203	ZNF831	TRUE	TRUE
chr20	59196006	G	A	ENST00000371030	ENSG00000124203	ZNF831	TRUE	FALSE
chr20	59196006	G	C	ENST00000371030	ENSG00000124203	ZNF831	TRUE	FALSE
chr20	59196006	G	T	ENST00000371030	ENSG00000124203	ZNF831	TRUE	FALSE
chr20	59196007	T	A	ENST00000371030	ENSG00000124203	ZNF831	TRUE	FALSE
chr20	59196007	T	C	ENST00000371030	ENSG00000124203	ZNF831	TRUE	FALSE
chr20	59196007	T	G	ENST00000371030	ENSG00000124203	ZNF831	TRUE	FALSE
chr20	59206903	A	C	ENST00000371030	ENSG00000124203	ZNF831	TRUE	FALSE
chr20	59206903	A	G	ENST00000371030	ENSG00000124203	ZNF831	TRUE	FALSE
chr20	59206903	A	T	ENST00000371030	ENSG00000124203	ZNF831	TRUE	FALSE
chr20	59206904	G	A	ENST00000371030	ENSG00000124203	ZNF831	TRUE	FALSE
chr20	59206904	G	C	ENST00000371030	ENSG00000124203	ZNF831	TRUE	FALSE
chr20	59206904	G	T	ENST00000371030	ENSG00000124203	ZNF831	TRUE	FALSE
chr20	59206908	C	A	ENST00000371030	ENSG00000124203	ZNF831	TRUE	TRUE
chr20	59206908	C	G	ENST00000371030	ENSG00000124203	ZNF831	TRUE	TRUE
chr20	59206909	A	T	ENST00000371030	ENSG00000124203	ZNF831	TRUE	TRUE
chr20	59206922	T	A	ENST00000371030	ENSG00000124203	ZNF831	TRUE	TRUE
chr20	59206924	C	T	ENST00000371030	ENSG00000124203	ZNF831	TRUE	TRUE
chr20	59206932	T	A	ENST00000371030	ENSG00000124203	ZNF831	TRUE	TRUE
chr20	59206936	C	T	ENST00000371030	ENSG00000124203	ZNF831	TRUE	TRUE
chr20	59206942	A	T	ENST00000371030	ENSG00000124203	ZNF831	TRUE	TRUE
chr20	59206951	A	T	ENST00000371030	ENSG00000124203	ZNF831	TRUE	TRUE
chr20	59206970	G	A	ENST00000371030	ENSG00000124203	ZNF831	TRUE	TRUE
chr20	59206971	G	A	ENST00000371030	ENSG00000124203	ZNF831	TRUE	TRUE
chr20	59206975	C	T	ENST00000371030	ENSG00000124203	ZNF831	TRUE	TRUE
chr20	59206978	A	T	ENST00000371030	ENSG00000124203	ZNF831	TRUE	TRUE
chr20	59206981	A	T	ENST00000371030	ENSG00000124203	ZNF831	TRUE	TRUE
chr20	59207005	G	T	ENST00000371030	ENSG00000124203	ZNF831	TRUE	TRUE
chr20	59207008	G	T	ENST00000371030	ENSG00000124203	ZNF831	TRUE	TRUE
chr20	59207014	A	T	ENST00000371030	ENSG00000124203	ZNF831	TRUE	TRUE
chr20	59207022	C	A	ENST00000371030	ENSG00000124203	ZNF831	TRUE	TRUE
chr20	59207035	C	T	ENST00000371030	ENSG00000124203	ZNF831	TRUE	TRUE
chr20	59207045	C	A	ENST00000371030	ENSG00000124203	ZNF831	TRUE	TRUE
chr20	59207045	C	G	ENST00000371030	ENSG00000124203	ZNF831	TRUE	TRUE
chr20	59207047	G	T	ENST00000371030	ENSG00000124203	ZNF831	TRUE	TRUE
chr20	59207057	G	A	ENST00000371030	ENSG00000124203	ZNF831	TRUE	FALSE
chr20	59207057	G	C	ENST00000371030	ENSG00000124203	ZNF831	TRUE	FALSE
chr20	59207057	G	T	ENST00000371030	ENSG00000124203	ZNF831	TRUE	FALSE
chr20	59207058	T	A	ENST00000371030	ENSG00000124203	ZNF831	TRUE	FALSE
chr20	59207058	T	C	ENST00000371030	ENSG00000124203	ZNF831	TRUE	FALSE
chr20	59207058	T	G	ENST00000371030	ENSG00000124203	ZNF831	TRUE	FALSE
chr20	59252976	A	C	ENST00000371030	ENSG00000124203	ZNF831	TRUE	FALSE
chr20	59252976	A	G	ENST00000371030	ENSG00000124203	ZNF831	TRUE	FALSE
chr20	59252976	A	T	ENST00000371030	ENSG00000124203	ZNF831	TRUE	FALSE
chr20	59252977	G	A	ENST00000371030	ENSG00000124203	ZNF831	TRUE	FALSE
chr20	59252977	G	C	ENST00000371030	ENSG00000124203	ZNF831	TRUE	FALSE
chr20	59252977	G	T	ENST00000371030	ENSG00000124203	ZNF831	TRUE	FALSE
chr20	59252989	C	T	ENST00000371030	ENSG00000124203	ZNF831	TRUE	TRUE
chr20	59252992	G	T	ENST00000371030	ENSG00000124203	ZNF831	TRUE	TRUE
chr20	59252995	G	T	ENST00000371030	ENSG00000124203	ZNF831	TRUE	TRUE
chr20	59253006	T	A	ENST00000371030	ENSG00000124203	ZNF831	TRUE	TRUE
chr20	59253014	C	A	ENST00000371030	ENSG00000124203	ZNF831	TRUE	TRUE
chr20	59253014	C	G	ENST00000371030	ENSG00000124203	ZNF831	TRUE	TRUE
chr20	59253016	G	T	ENST00000371030	ENSG00000124203	ZNF831	TRUE	TRUE
chr20	59253020	C	A	ENST00000371030	ENSG00000124203	ZNF831	TRUE	TRUE
chr20	59253020	C	G	ENST00000371030	ENSG00000124203	ZNF831	TRUE	TRUE
chr20	59253030	T	A	ENST00000371030	ENSG00000124203	ZNF831	TRUE	TRUE
chr20	59253033	T	A	ENST00000371030	ENSG00000124203	ZNF831	TRUE	TRUE
chr20	59253037	A	T	ENST00000371030	ENSG00000124203	ZNF831	TRUE	TRUE
chr20	59253040	G	T	ENST00000371030	ENSG00000124203	ZNF831	TRUE	TRUE
chr20	59253043	G	T	ENST00000371030	ENSG00000124203	ZNF831	TRUE	TRUE
chr20	59253046	A	T	ENST00000371030	ENSG00000124203	ZNF831	TRUE	TRUE
chr20	59253049	A	T	ENST00000371030	ENSG00000124203	ZNF831	TRUE	TRUE
chr20	59253052	G	T	ENST00000371030	ENSG00000124203	ZNF831	TRUE	TRUE
chr20	59253063	C	A	ENST00000371030	ENSG00000124203	ZNF831	TRUE	TRUE
chr20	59253064	A	T	ENST00000371030	ENSG00000124203	ZNF831	TRUE	TRUE
chr20	59253067	C	T	ENST00000371030	ENSG00000124203	ZNF831	TRUE	TRUE
chr20	59253074	T	A	ENST00000371030	ENSG00000124203	ZNF831	TRUE	TRUE
chr20	59253074	T	G	ENST00000371030	ENSG00000124203	ZNF831	TRUE	TRUE
chr20	59253076	G	T	ENST00000371030	ENSG00000124203	ZNF831	TRUE	TRUE
chr20	59253101	C	A	ENST00000371030	ENSG00000124203	ZNF831	FALSE	FALSE
chr20	59253101	C	G	ENST00000371030	ENSG00000124203	ZNF831	FALSE	FALSE
chr20	59253103	A	T	ENST00000371030	ENSG00000124203	ZNF831	FALSE	FALSE
chr20	59253115	G	T	ENST00000371030	ENSG00000124203	ZNF831	FALSE	FALSE
chr20	59253124	A	T	ENST00000371030	ENSG00000124203	ZNF831	FALSE	FALSE
chr20	59253127	C	T	ENST00000371030	ENSG00000124203	ZNF831	FALSE	FALSE
chr20	59253136	A	T	ENST00000371030	ENSG00000124203	ZNF831	FALSE	FALSE
chr20	59253139	G	A	ENST00000371030	ENSG00000124203	ZNF831	TRUE	FALSE
chr20	59253139	G	C	ENST00000371030	ENSG00000124203	ZNF831	TRUE	FALSE
chr20	59253139	G	T	ENST00000371030	ENSG00000124203	ZNF831	TRUE	FALSE
chr20	59253140	T	A	ENST00000371030	ENSG00000124203	ZNF831	TRUE	FALSE
chr20	59253140	T	C	ENST00000371030	ENSG00000124203	ZNF831	TRUE	FALSE
chr20	59253140	T	G	ENST00000371030	ENSG00000124203	ZNF831	TRUE	FALSE
chr20	59253896	A	C	ENST00000371030	ENSG00000124203	ZNF831	TRUE	FALSE
chr20	59253896	A	G	ENST00000371030	ENSG00000124203	ZNF831	TRUE	FALSE
chr20	59253896	A	T	ENST00000371030	ENSG00000124203	ZNF831	TRUE	FALSE
chr20	59253897	G	A	ENST00000371030	ENSG00000124203	ZNF831	TRUE	FALSE
chr20	59253897	G	C	ENST00000371030	ENSG00000124203	ZNF831	TRUE	FALSE
chr20	59253897	G	T	ENST00000371030	ENSG00000124203	ZNF831	TRUE	FALSE
chr20	59253919	G	T	ENST00000371030	ENSG00000124203	ZNF831	FALSE	FALSE
chr20	59253933	T	A	ENST00000371030	ENSG00000124203	ZNF831	FALSE	FALSE
chr20	59253959	C	A	ENST00000371030	ENSG00000124203	ZNF831	FALSE	FALSE
chr20	59253959	C	G	ENST00000371030	ENSG00000124203	ZNF831	FALSE	FALSE
chr20	59253961	G	T	ENST00000371030	ENSG00000124203	ZNF831	FALSE	FALSE
chr20	59253965	T	A	ENST00000371030	ENSG00000124203	ZNF831	FALSE	FALSE
chr20	59253965	T	G	ENST00000371030	ENSG00000124203	ZNF831	FALSE	FALSE
chr20	59253973	C	T	ENST00000371030	ENSG00000124203	ZNF831	FALSE	FALSE
chr20	59253987	C	A	ENST00000371030	ENSG00000124203	ZNF831	FALSE	FALSE
chr20	59254024	A	T	ENST00000371030	ENSG00000124203	ZNF831	FALSE	FALSE
chr20	59254043	T	A	ENST00000371030	ENSG00000124203	ZNF831	FALSE	FALSE
chr20	59254048	G	T	ENST00000371030	ENSG00000124203	ZNF831	FALSE	FALSE
chr20	59254054	C	T	ENST00000371030	ENSG00000124203	ZNF831	FALSE	FALSE
chr20	59254069	C	T	ENST00000371030	ENSG00000124203	ZNF831	FALSE	FALSE
chr20	59254076	C	A	ENST00000371030	ENSG00000124203	ZNF831	FALSE	FALSE
chr20	59254076	C	G	ENST00000371030	ENSG00000124203	ZNF831	FALSE	FALSE
chr20	59254082	C	A	ENST00000371030	ENSG00000124203	ZNF831	FALSE	FALSE
chr20	59254082	C	G	ENST00000371030	ENSG00000124203	ZNF831	FALSE	FALSE
chr20	59254093	A	T	ENST00000371030	ENSG00000124203	ZNF831	FALSE	FALSE
chr20	59254101	C	A	ENST00000371030	ENSG00000124203	ZNF831	FALSE	FALSE
chr20	59254101	C	G	ENST00000371030	ENSG00000124203	ZNF831	FALSE	FALSE
chr20	59254109	C	A	ENST00000371030	ENSG00000124203	ZNF831	FALSE	FALSE
chr20	59254109	C	G	ENST00000371030	ENSG00000124203	ZNF831	FALSE	FALSE
chr20	59254117	C	T	ENST00000371030	ENSG00000124203	ZNF831	FALSE	FALSE
chr20	59254141	A	T	ENST00000371030	ENSG00000124203	ZNF831	FALSE	FALSE
chr20	59254144	G	T	ENST00000371030	ENSG00000124203	ZNF831	FALSE	FALSE
chr20	59254191	T	A	ENST00000371030	ENSG00000124203	ZNF831	FALSE	FALSE
chr20	59254207	A	T	ENST00000371030	ENSG00000124203	ZNF831
chr20	59254225	C	T	ENST00000371030	ENSG00000124203	ZNF831	FALSE	FALSE
chr20	59254228	G	T	ENST00000371030	ENSG00000124203	ZNF831	FALSE	FALSE
chr20	59254243	G	T	ENST00000371030	ENSG00000124203	ZNF831	FALSE	FALSE
chr20	59254247	C	A	ENST00000371030	ENSG00000124203	ZNF831	FALSE	FALSE
chr20	59254247	C	G	ENST00000371030	ENSG00000124203	ZNF831	FALSE	FALSE
chr20	59254249	C	T	ENST00000371030	ENSG00000124203	ZNF831	FALSE	FALSE
chr20	59254261	C	T	ENST00000371030	ENSG00000124203	ZNF831	FALSE	FALSE
chr20	59254286	C	A	ENST00000371030	ENSG00000124203	ZNF831	FALSE	FALSE
chr20	59254286	C	G	ENST00000371030	ENSG00000124203	ZNF831	FALSE	FALSE
chr20	59254303	A	T	ENST00000371030	ENSG00000124203	ZNF831	FALSE	FALSE
chr20	59254312	G	T	ENST00000371030	ENSG00000124203	ZNF831	FALSE	FALSE
chr20	59254315	G	T	ENST00000371030	ENSG00000124203	ZNF831	FALSE	FALSE
chr20	59254321	A	T	ENST00000371030	ENSG00000124203	ZNF831	FALSE	FALSE
chr20	59254327	C	T	ENST00000371030	ENSG00000124203	ZNF831	FALSE	FALSE
chr20	59254337	T	A	ENST00000371030	ENSG00000124203	ZNF831	FALSE	FALSE
chr20	59254345	A	T	ENST00000371030	ENSG00000124203	ZNF831	FALSE	FALSE
chr20	59254352	C	A	ENST00000371030	ENSG00000124203	ZNF831	FALSE	FALSE
chr20	59254352	C	G	ENST00000371030	ENSG00000124203	ZNF831	FALSE	FALSE
chr20	59254357	G	T	ENST00000371030	ENSG00000124203	ZNF831	FALSE	FALSE
chr20	59254360	C	T	ENST00000371030	ENSG00000124203	ZNF831	FALSE	FALSE
chr20	59254363	A	T	ENST00000371030	ENSG00000124203	ZNF831	FALSE	FALSE
chr20	59254370	C	A	ENST00000371030	ENSG00000124203	ZNF831	FALSE	FALSE
chr20	59254370	C	G	ENST00000371030	ENSG00000124203	ZNF831	FALSE	FALSE
chr20	59254376	C	A	ENST00000371030	ENSG00000124203	ZNF831	FALSE	FALSE
chr20	59254387	G	T	ENST00000371030	ENSG00000124203	ZNF831	FALSE	FALSE
chr20	59254391	C	A	ENST00000371030	ENSG00000124203	ZNF831	FALSE	FALSE
chr20	59254391	C	G	ENST00000371030	ENSG00000124203	ZNF831	FALSE	FALSE
chr20	59254396	G	T	ENST00000371030	ENSG00000124203	ZNF831	FALSE	FALSE
chr20	59254399	A	T	ENST00000371030	ENSG00000124203	ZNF831	FALSE	FALSE
chr20	59254411	G	T	ENST00000371030	ENSG00000124203	ZNF831	FALSE	FALSE
chr20	59254424	C	A	ENST00000371030	ENSG00000124203	ZNF831	FALSE	FALSE
chr20	59254424	C	G	ENST00000371030	ENSG00000124203	ZNF831	FALSE	FALSE
chr20	59254426	G	T	ENST00000371030	ENSG00000124203	ZNF831	FALSE	FALSE
chr20	59254436	C	A	ENST00000371030	ENSG00000124203	ZNF831	FALSE	FALSE
chr20	59254436	C	G	ENST00000371030	ENSG00000124203	ZNF831	FALSE	FALSE
chr20	59254445	C	A	ENST00000371030	ENSG00000124203	ZNF831	FALSE	FALSE
chr20	59254445	C	G	ENST00000371030	ENSG00000124203	ZNF831	FALSE	FALSE
chr20	59254453	A	T	ENST00000371030	ENSG00000124203	ZNF831	FALSE	FALSE
chr20	59254456	G	T	ENST00000371030	ENSG00000124203	ZNF831	FALSE	FALSE
chr20	59254462	A	T	ENST00000371030	ENSG00000124203	ZNF831	FALSE	FALSE
chr20	59254468	A	T	ENST00000371030	ENSG00000124203	ZNF831	FALSE	FALSE
chr20	59254486	A	T	ENST00000371030	ENSG00000124203	ZNF831	FALSE	FALSE
chr20	59254492	C	T	ENST00000371030	ENSG00000124203	ZNF831	FALSE	FALSE
chr20	59254497	T	A	ENST00000371030	ENSG00000124203	ZNF831	FALSE	FALSE
chr20	59254497	T	G	ENST00000371030	ENSG00000124203	ZNF831	FALSE	FALSE
chr20	59254503	T	A	ENST00000371030	ENSG00000124203	ZNF831	FALSE	FALSE
chr20	59254507	G	T	ENST00000371030	ENSG00000124203	ZNF831	FALSE	FALSE
chr20	59254524	C	A	ENST00000371030	ENSG00000124203	ZNF831	FALSE	FALSE
chr20	59254532	T	A	ENST00000371030	ENSG00000124203	ZNF831	FALSE	FALSE
chr20	59254532	T	G	ENST00000371030	ENSG00000124203	ZNF831	FALSE	FALSE
chr20	59254534	G	T	ENST00000371030	ENSG00000124203	ZNF831	FALSE	FALSE
chr20	59254549	A	T	ENST00000371030	ENSG00000124203	ZNF831	FALSE	FALSE
chr20	59254555	C	T	ENST00000371030	ENSG00000124203	ZNF831	FALSE	FALSE
chr20	59254564	G	T	ENST00000371030	ENSG00000124203	ZNF831	FALSE	FALSE
chr20	59254568	T	A	ENST00000371030	ENSG00000124203	ZNF831	FALSE	FALSE
chr20	59254568	T	G	ENST00000371030	ENSG00000124203	ZNF831	FALSE	FALSE
chr20	59254579	A	T	ENST00000371030	ENSG00000124203	ZNF831	FALSE	FALSE
chr20	59254600	A	T	ENST00000371030	ENSG00000124203	ZNF831	FALSE	FALSE
chr20	59254606	G	T	ENST00000371030	ENSG00000124203	ZNF831	FALSE	FALSE
chr20	59254609	C	T	ENST00000371030	ENSG00000124203	ZNF831	FALSE	FALSE
chr20	59254618	G	T	ENST00000371030	ENSG00000124203	ZNF831	FALSE	FALSE
chr20	59254627	G	T	ENST00000371030	ENSG00000124203	ZNF831	FALSE	FALSE
chr20	59254639	A	T	ENST00000371030	ENSG00000124203	ZNF831	FALSE	FALSE
chr20	59254648	A	T	ENST00000371030	ENSG00000124203	ZNF831	FALSE	FALSE
chr20	59254651	A	T	ENST00000371030	ENSG00000124203	ZNF831	FALSE	FALSE
chr20	59254663	G	T	ENST00000371030	ENSG00000124203	ZNF831	FALSE	FALSE
chr20	59254666	G	T	ENST00000371030	ENSG00000124203	ZNF831	FALSE	FALSE
chr20	59254672	A	T	ENST00000371030	ENSG00000124203	ZNF831	FALSE	FALSE
chr20	59254675	A	T	ENST00000371030	ENSG00000124203	ZNF831	FALSE	FALSE
chr20	59254678	C	T	ENST00000371030	ENSG00000124203	ZNF831	FALSE	FALSE
chr20	59254684	C	T	ENST00000371030	ENSG00000124203	ZNF831	FALSE	FALSE
chr20	59254690	G	T	ENST00000371030	ENSG00000124203	ZNF831	FALSE	FALSE
chr20	59254717	G	T	ENST00000371030	ENSG00000124203	ZNF831	FALSE	FALSE
chr20	59254723	C	T	ENST00000371030	ENSG00000124203	ZNF831	FALSE	FALSE
chr20	59254727	T	A	ENST00000371030	ENSG00000124203	ZNF831	FALSE	FALSE
chr20	59254727	T	G	ENST00000371030	ENSG00000124203	ZNF831	FALSE	FALSE
chr20	59254735	G	T	ENST00000371030	ENSG00000124203	ZNF831	FALSE	FALSE
chr20	59300816	G	T	ENST00000337938	ENSG00000124205	EDN3	FALSE	FALSE
chr20	59300829	G	A	ENST00000337938	ENSG00000124205	EDN3	FALSE	FALSE
chr20	59300830	G	A	ENST00000337938	ENSG00000124205	EDN3	FALSE	FALSE
chr20	59300864	G	T	ENST00000337938	ENSG00000124205	EDN3	TRUE	FALSE
chr20	59300865	G	A	ENST00000337938	ENSG00000124205	EDN3	TRUE	FALSE
chr20	59300865	G	C	ENST00000337938	ENSG00000124205	EDN3	TRUE	FALSE
chr20	59300865	G	T	ENST00000337938	ENSG00000124205	EDN3	TRUE	FALSE
chr20	59300866	T	A	ENST00000337938	ENSG00000124205	EDN3	TRUE	FALSE
chr20	59300866	T	C	ENST00000337938	ENSG00000124205	EDN3	TRUE	FALSE
chr20	59300866	T	G	ENST00000337938	ENSG00000124205	EDN3	TRUE	FALSE
chr20	59301408	A	C	ENST00000337938	ENSG00000124205	EDN3	FALSE	FALSE
chr20	59301408	A	G	ENST00000337938	ENSG00000124205	EDN3	FALSE	FALSE
chr20	59301408	A	T	ENST00000337938	ENSG00000124205	EDN3	FALSE	FALSE
chr20	59301409	G	A	ENST00000337938	ENSG00000124205	EDN3	FALSE	FALSE
chr20	59301409	G	C	ENST00000337938	ENSG00000124205	EDN3	FALSE	FALSE
chr20	59301409	G	T	ENST00000337938	ENSG00000124205	EDN3	FALSE	FALSE
chr20	59301423	C	A	ENST00000337938	ENSG00000124205	EDN3	TRUE	FALSE
chr20	59301427	C	T	ENST00000337938	ENSG00000124205	EDN3	TRUE	FALSE
chr20	59301460	C	T	ENST00000337938	ENSG00000124205	EDN3	TRUE	TRUE
chr20	59301478	A	T	ENST00000337938	ENSG00000124205	EDN3	TRUE	TRUE
chr20	59301484	G	T	ENST00000337938	ENSG00000124205	EDN3	TRUE	TRUE
chr20	59301495	T	A	ENST00000337938	ENSG00000124205	EDN3
chr20	59301496	G	T	ENST00000337938	ENSG00000124205	EDN3
chr20	59301499	G	T	ENST00000337938	ENSG00000124205	EDN3
chr20	59301520	G	T	ENST00000337938	ENSG00000124205	EDN3
chr20	59301523	G	T	ENST00000337938	ENSG00000124205	EDN3
chr20	59301544	G	T	ENST00000337938	ENSG00000124205	EDN3
chr20	59301571	C	T	ENST00000337938	ENSG00000124205	EDN3	TRUE	TRUE
chr20	59301586	G	T	ENST00000337938	ENSG00000124205	EDN3	TRUE	TRUE
chr20	59301598	C	T	ENST00000337938	ENSG00000124205	EDN3	TRUE	TRUE
chr20	59301601	G	T	ENST00000337938	ENSG00000124205	EDN3	TRUE	TRUE
chr20	59301604	C	T	ENST00000337938	ENSG00000124205	EDN3	TRUE	TRUE
chr20	59301613	G	T	ENST00000337938	ENSG00000124205	EDN3	TRUE	TRUE
chr20	59301625	G	T	ENST00000337938	ENSG00000124205	EDN3	TRUE	TRUE
chr20	59301634	C	T	ENST00000337938	ENSG00000124205	EDN3	TRUE	TRUE
chr20	59301648	C	A	ENST00000337938	ENSG00000124205	EDN3	TRUE	TRUE
chr20	59301654	C	A	ENST00000337938	ENSG00000124205	EDN3	TRUE	TRUE
chr20	59301663	C	A	ENST00000337938	ENSG00000124205	EDN3	TRUE	TRUE
chr20	59301663	C	G	ENST00000337938	ENSG00000124205	EDN3	TRUE	TRUE
chr20	59301664	A	T	ENST00000337938	ENSG00000124205	EDN3	TRUE	TRUE
chr20	59301670	A	T	ENST00000337938	ENSG00000124205	EDN3	TRUE	TRUE
chr20	59301673	G	T	ENST00000337938	ENSG00000124205	EDN3	TRUE	TRUE
chr20	59301678	T	A	ENST00000337938	ENSG00000124205	EDN3	TRUE	TRUE
chr20	59301684	C	A	ENST00000337938	ENSG00000124205	EDN3	TRUE	TRUE
chr20	59301684	C	G	ENST00000337938	ENSG00000124205	EDN3	TRUE	TRUE
chr20	59301687	T	A	ENST00000337938	ENSG00000124205	EDN3	TRUE	TRUE
chr20	59301687	T	G	ENST00000337938	ENSG00000124205	EDN3	TRUE	TRUE
chr20	59301690	C	A	ENST00000337938	ENSG00000124205	EDN3	TRUE	TRUE
chr20	59301707	G	A	ENST00000337938	ENSG00000124205	EDN3	TRUE	TRUE
chr20	59301708	G	A	ENST00000337938	ENSG00000124205	EDN3	TRUE	TRUE
chr20	59301721	G	T	ENST00000337938	ENSG00000124205	EDN3	TRUE	TRUE
chr20	59301723	G	A	ENST00000337938	ENSG00000124205	EDN3	TRUE	FALSE
chr20	59301723	G	C	ENST00000337938	ENSG00000124205	EDN3	TRUE	FALSE
chr20	59301723	G	T	ENST00000337938	ENSG00000124205	EDN3	TRUE	FALSE
chr20	59301724	T	A	ENST00000337938	ENSG00000124205	EDN3	TRUE	FALSE
chr20	59301724	T	C	ENST00000337938	ENSG00000124205	EDN3	TRUE	FALSE
chr20	59301724	T	G	ENST00000337938	ENSG00000124205	EDN3	TRUE	FALSE
chr20	59321015	A	C	ENST00000337938	ENSG00000124205	EDN3	TRUE	FALSE
chr20	59321015	A	G	ENST00000337938	ENSG00000124205	EDN3	TRUE	FALSE
chr20	59321015	A	T	ENST00000337938	ENSG00000124205	EDN3	TRUE	FALSE
chr20	59321016	G	A	ENST00000337938	ENSG00000124205	EDN3	TRUE	FALSE
chr20	59321016	G	C	ENST00000337938	ENSG00000124205	EDN3	TRUE	FALSE
chr20	59321016	G	T	ENST00000337938	ENSG00000124205	EDN3	TRUE	FALSE
chr20	59321018	C	T	ENST00000337938	ENSG00000124205	EDN3	TRUE	TRUE
chr20	59321032	T	A	ENST00000337938	ENSG00000124205	EDN3	TRUE	TRUE
chr20	59321032	T	G	ENST00000337938	ENSG00000124205	EDN3	TRUE	TRUE
chr20	59321033	G	T	ENST00000337938	ENSG00000124205	EDN3	TRUE	TRUE
chr20	59321047	C	A	ENST00000337938	ENSG00000124205	EDN3	TRUE	TRUE
chr20	59321047	C	G	ENST00000337938	ENSG00000124205	EDN3	TRUE	TRUE
chr20	59321048	A	T	ENST00000337938	ENSG00000124205	EDN3	TRUE	TRUE
chr20	59321051	G	T	ENST00000337938	ENSG00000124205	EDN3	TRUE	TRUE
chr20	59321066	A	T	ENST00000337938	ENSG00000124205	EDN3	TRUE	TRUE
chr20	59321099	C	T	ENST00000337938	ENSG00000124205	EDN3	TRUE	TRUE
chr20	59321106	C	A	ENST00000337938	ENSG00000124205	EDN3	TRUE	TRUE
chr20	59321106	C	G	ENST00000337938	ENSG00000124205	EDN3	TRUE	TRUE
chr20	59321121	T	A	ENST00000337938	ENSG00000124205	EDN3	TRUE	TRUE
chr20	59321128	C	A	ENST00000337938	ENSG00000124205	EDN3	TRUE	TRUE
chr20	59321134	T	A	ENST00000337938	ENSG00000124205	EDN3	TRUE	TRUE
chr20	59321141	A	T	ENST00000337938	ENSG00000124205	EDN3	TRUE	TRUE
chr20	59321146	T	A	ENST00000337938	ENSG00000124205	EDN3	TRUE	TRUE
chr20	59321146	T	G	ENST00000337938	ENSG00000124205	EDN3	TRUE	TRUE
chr20	59321150	A	T	ENST00000337938	ENSG00000124205	EDN3	TRUE	TRUE
chr20	59321158	C	A	ENST00000337938	ENSG00000124205	EDN3	TRUE	TRUE
chr20	59321170	C	A	ENST00000337938	ENSG00000124205	EDN3	TRUE	TRUE
chr20	59321174	C	T	ENST00000337938	ENSG00000124205	EDN3	TRUE	TRUE
chr20	59321194	G	A	ENST00000337938	ENSG00000124205	EDN3	TRUE	FALSE
chr20	59321194	G	C	ENST00000337938	ENSG00000124205	EDN3	TRUE	FALSE
chr20	59321194	G	T	ENST00000337938	ENSG00000124205	EDN3	TRUE	FALSE
chr20	59321195	T	A	ENST00000337938	ENSG00000124205	EDN3	TRUE	FALSE
chr20	59321195	T	C	ENST00000337938	ENSG00000124205	EDN3	TRUE	FALSE
chr20	59321195	T	G	ENST00000337938	ENSG00000124205	EDN3	TRUE	FALSE
chr20	59322370	A	C	ENST00000337938	ENSG00000124205	EDN3	TRUE	FALSE
chr20	59322370	A	G	ENST00000337938	ENSG00000124205	EDN3	TRUE	FALSE
chr20	59322370	A	T	ENST00000337938	ENSG00000124205	EDN3	TRUE	FALSE
chr20	59322371	G	A	ENST00000337938	ENSG00000124205	EDN3	TRUE	FALSE
chr20	59322371	G	C	ENST00000337938	ENSG00000124205	EDN3	TRUE	FALSE
chr20	59322371	G	T	ENST00000337938	ENSG00000124205	EDN3	TRUE	FALSE
chr20	59322377	C	A	ENST00000337938	ENSG00000124205	EDN3	FALSE	FALSE
chr20	59322377	C	G	ENST00000337938	ENSG00000124205	EDN3	FALSE	FALSE
chr20	59322388	G	T	ENST00000337938	ENSG00000124205	EDN3	FALSE	FALSE
chr20	59322391	A	T	ENST00000337938	ENSG00000124205	EDN3	FALSE	FALSE
chr20	59322400	A	T	ENST00000337938	ENSG00000124205	EDN3	FALSE	FALSE
chr20	59322403	G	T	ENST00000337938	ENSG00000124205	EDN3	FALSE	FALSE
chr20	59322406	G	T	ENST00000337938	ENSG00000124205	EDN3	FALSE	FALSE
chr20	59322409	G	T	ENST00000337938	ENSG00000124205	EDN3	FALSE	FALSE
chr20	59322415	A	T	ENST00000337938	ENSG00000124205	EDN3	FALSE	FALSE
chr20	59322418	G	A	ENST00000337938	ENSG00000124205	EDN3	FALSE	FALSE
chr20	59322418	G	C	ENST00000337938	ENSG00000124205	EDN3	FALSE	FALSE
chr20	59322418	G	T	ENST00000337938	ENSG00000124205	EDN3	FALSE	FALSE
chr20	59322419	T	A	ENST00000337938	ENSG00000124205	EDN3	FALSE	FALSE
chr20	59322419	T	C	ENST00000337938	ENSG00000124205	EDN3	FALSE	FALSE
chr20	59322419	T	G	ENST00000337938	ENSG00000124205	EDN3	FALSE	FALSE
chr20	59324329	A	C	ENST00000337938	ENSG00000124205	EDN3	TRUE	FALSE
chr20	59324329	A	G	ENST00000337938	ENSG00000124205	EDN3	TRUE	FALSE
chr20	59324329	A	T	ENST00000337938	ENSG00000124205	EDN3	TRUE	FALSE
chr20	59324330	G	A	ENST00000337938	ENSG00000124205	EDN3	TRUE	FALSE
chr20	59324330	G	C	ENST00000337938	ENSG00000124205	EDN3	TRUE	FALSE
chr20	59324330	G	T	ENST00000337938	ENSG00000124205	EDN3	TRUE	FALSE
chr20	59324334	G	T	ENST00000337938	ENSG00000124205	EDN3	FALSE	FALSE
chr20	59324340	A	T	ENST00000337938	ENSG00000124205	EDN3	FALSE	FALSE
chr20	59324346	C	T	ENST00000337938	ENSG00000124205	EDN3	FALSE	FALSE
chr20	59324349	C	T	ENST00000337938	ENSG00000124205	EDN3	FALSE	FALSE
chr20	59324355	A	T	ENST00000337938	ENSG00000124205	EDN3	FALSE	FALSE
chr20	59324358	C	T	ENST00000337938	ENSG00000124205	EDN3	FALSE	FALSE
chr20	59324365	T	A	ENST00000337938	ENSG00000124205	EDN3	FALSE	FALSE
chr20	59324365	T	G	ENST00000337938	ENSG00000124205	EDN3	FALSE	FALSE
chr20	59324382	A	T	ENST00000337938	ENSG00000124205	EDN3	FALSE	FALSE
chr20	59324400	G	T	ENST00000337938	ENSG00000124205	EDN3	FALSE	FALSE
chr20	59324426	C	A	ENST00000337938	ENSG00000124205	EDN3	FALSE	FALSE
chr20	59324435	C	A	ENST00000337938	ENSG00000124205	EDN3	FALSE	FALSE
chr20	59324442	C	T	ENST00000337938	ENSG00000124205	EDN3	FALSE	FALSE
chr20	59324445	G	T	ENST00000337938	ENSG00000124205	EDN3	FALSE	FALSE
chr20	59324448	G	T	ENST00000337938	ENSG00000124205	EDN3	FALSE	FALSE
chr20	59605025	C	A	ENST00000371015	ENSG00000087495	PHACTR3	FALSE	FALSE
chr20	59605027	G	T	ENST00000371015	ENSG00000087495	PHACTR3	FALSE	FALSE
chr20	59605044	C	A	ENST00000371015	ENSG00000087495	PHACTR3	FALSE	FALSE
chr20	59605052	C	A	ENST00000371015	ENSG00000087495	PHACTR3	FALSE	FALSE
chr20	59605064	C	A	ENST00000371015	ENSG00000087495	PHACTR3	FALSE	FALSE
chr20	59605066	C	T	ENST00000371015	ENSG00000087495	PHACTR3		FALSE
chr20	59605097	C	A	ENST00000371015	ENSG00000087495	PHACTR3
chr20	59605123	G	T	ENST00000371015	ENSG00000087495	PHACTR3
chr20	59605133	G	A	ENST00000371015	ENSG00000087495	PHACTR3	TRUE	FALSE
chr20	59605133	G	C	ENST00000371015	ENSG00000087495	PHACTR3	TRUE	FALSE
chr20	59605133	G	T	ENST00000371015	ENSG00000087495	PHACTR3	TRUE	FALSE
chr20	59605134	T	A	ENST00000371015	ENSG00000087495	PHACTR3	TRUE	FALSE
chr20	59605134	T	C	ENST00000371015	ENSG00000087495	PHACTR3	TRUE	FALSE
chr20	59605134	T	G	ENST00000371015	ENSG00000087495	PHACTR3	TRUE	FALSE
chr20	59743105	A	C	ENST00000371015	ENSG00000087495	PHACTR3	TRUE	FALSE
chr20	59743105	A	G	ENST00000371015	ENSG00000087495	PHACTR3	TRUE	FALSE
chr20	59743105	A	T	ENST00000371015	ENSG00000087495	PHACTR3	TRUE	FALSE
chr20	59743106	G	A	ENST00000371015	ENSG00000087495	PHACTR3	TRUE	FALSE
chr20	59743106	G	C	ENST00000371015	ENSG00000087495	PHACTR3	TRUE	FALSE
chr20	59743106	G	T	ENST00000371015	ENSG00000087495	PHACTR3	TRUE	FALSE
chr20	59743109	G	T	ENST00000371015	ENSG00000087495	PHACTR3	TRUE	TRUE
chr20	59743118	C	T	ENST00000371015	ENSG00000087495	PHACTR3	TRUE	TRUE
chr20	59743139	G	T	ENST00000371015	ENSG00000087495	PHACTR3	TRUE	TRUE
chr20	59743144	T	A	ENST00000371015	ENSG00000087495	PHACTR3	TRUE	TRUE
chr20	59743144	T	G	ENST00000371015	ENSG00000087495	PHACTR3	TRUE	TRUE
chr20	59743152	C	A	ENST00000371015	ENSG00000087495	PHACTR3	TRUE	TRUE
chr20	59743152	C	G	ENST00000371015	ENSG00000087495	PHACTR3	TRUE	TRUE
chr20	59743160	C	T	ENST00000371015	ENSG00000087495	PHACTR3	TRUE	TRUE
chr20	59743187	A	T	ENST00000371015	ENSG00000087495	PHACTR3	TRUE	TRUE
chr20	59743214	A	T	ENST00000371015	ENSG00000087495	PHACTR3	TRUE	TRUE
chr20	59743221	G	A	ENST00000371015	ENSG00000087495	PHACTR3	TRUE	TRUE
chr20	59743222	G	A	ENST00000371015	ENSG00000087495	PHACTR3	TRUE	TRUE
chr20	59743223	A	T	ENST00000371015	ENSG00000087495	PHACTR3	TRUE	TRUE
chr20	59743227	G	A	ENST00000371015	ENSG00000087495	PHACTR3	TRUE	TRUE
chr20	59743228	G	A	ENST00000371015	ENSG00000087495	PHACTR3	TRUE	TRUE
chr20	59743232	A	T	ENST00000371015	ENSG00000087495	PHACTR3	TRUE	TRUE
chr20	59743235	A	T	ENST00000371015	ENSG00000087495	PHACTR3	TRUE	TRUE
chr20	59743238	A	T	ENST00000371015	ENSG00000087495	PHACTR3	TRUE	TRUE
chr20	59743244	G	T	ENST00000371015	ENSG00000087495	PHACTR3	TRUE	TRUE
chr20	59743247	A	T	ENST00000371015	ENSG00000087495	PHACTR3	TRUE	TRUE
chr20	59743253	A	T	ENST00000371015	ENSG00000087495	PHACTR3	TRUE	TRUE
chr20	59743256	C	T	ENST00000371015	ENSG00000087495	PHACTR3	TRUE	TRUE
chr20	59743266	C	A	ENST00000371015	ENSG00000087495	PHACTR3	TRUE	TRUE
chr20	59743266	C	G	ENST00000371015	ENSG00000087495	PHACTR3	TRUE	TRUE
chr20	59743269	G	A	ENST00000371015	ENSG00000087495	PHACTR3	TRUE	FALSE
chr20	59743269	G	C	ENST00000371015	ENSG00000087495	PHACTR3	TRUE	FALSE
chr20	59743269	G	T	ENST00000371015	ENSG00000087495	PHACTR3	TRUE	FALSE
chr20	59743270	T	A	ENST00000371015	ENSG00000087495	PHACTR3	TRUE	FALSE
chr20	59743270	T	C	ENST00000371015	ENSG00000087495	PHACTR3	TRUE	FALSE
chr20	59743270	T	G	ENST00000371015	ENSG00000087495	PHACTR3	TRUE	FALSE
chr20	59747756	A	C	ENST00000371015	ENSG00000087495	PHACTR3	TRUE	FALSE
chr20	59747756	A	G	ENST00000371015	ENSG00000087495	PHACTR3	TRUE	FALSE
chr20	59747756	A	T	ENST00000371015	ENSG00000087495	PHACTR3	TRUE	FALSE
chr20	59747757	G	A	ENST00000371015	ENSG00000087495	PHACTR3	TRUE	FALSE
chr20	59747757	G	C	ENST00000371015	ENSG00000087495	PHACTR3	TRUE	FALSE
chr20	59747757	G	T	ENST00000371015	ENSG00000087495	PHACTR3	TRUE	FALSE
chr20	59747763	G	T	ENST00000371015	ENSG00000087495	PHACTR3	TRUE	TRUE
chr20	59747766	A	T	ENST00000371015	ENSG00000087495	PHACTR3	TRUE	TRUE
chr20	59747769	A	T	ENST00000371015	ENSG00000087495	PHACTR3	TRUE	TRUE
chr20	59747784	C	T	ENST00000371015	ENSG00000087495	PHACTR3	TRUE	TRUE
chr20	59747790	C	T	ENST00000371015	ENSG00000087495	PHACTR3	TRUE	TRUE
chr20	59747793	G	T	ENST00000371015	ENSG00000087495	PHACTR3	TRUE	TRUE
chr20	59747796	G	T	ENST00000371015	ENSG00000087495	PHACTR3	TRUE	TRUE
chr20	59747805	A	T	ENST00000371015	ENSG00000087495	PHACTR3	TRUE	TRUE
chr20	59747808	A	T	ENST00000371015	ENSG00000087495	PHACTR3	TRUE	TRUE
chr20	59747820	G	T	ENST00000371015	ENSG00000087495	PHACTR3	TRUE	TRUE
chr20	59747829	G	T	ENST00000371015	ENSG00000087495	PHACTR3	TRUE	TRUE
chr20	59747832	C	T	ENST00000371015	ENSG00000087495	PHACTR3	TRUE	TRUE
chr20	59747836	G	A	ENST00000371015	ENSG00000087495	PHACTR3	TRUE	FALSE
chr20	59747836	G	C	ENST00000371015	ENSG00000087495	PHACTR3	TRUE	FALSE
chr20	59747836	G	T	ENST00000371015	ENSG00000087495	PHACTR3	TRUE	FALSE
chr20	59747837	T	A	ENST00000371015	ENSG00000087495	PHACTR3	TRUE	FALSE
chr20	59747837	T	C	ENST00000371015	ENSG00000087495	PHACTR3	FALSE	FALSE
chr20	59747837	T	G	ENST00000371015	ENSG00000087495	PHACTR3	TRUE	FALSE
chr20	59755180	A	C	ENST00000371015	ENSG00000087495	PHACTR3	TRUE	FALSE
chr20	59755180	A	G	ENST00000371015	ENSG00000087495	PHACTR3	TRUE	FALSE
chr20	59755180	A	T	ENST00000371015	ENSG00000087495	PHACTR3	TRUE	FALSE
chr20	59755181	G	A	ENST00000371015	ENSG00000087495	PHACTR3	TRUE	FALSE
chr20	59755181	G	C	ENST00000371015	ENSG00000087495	PHACTR3	TRUE	FALSE
chr20	59755181	G	T	ENST00000371015	ENSG00000087495	PHACTR3	TRUE	FALSE
chr20	59755187	G	T	ENST00000371015	ENSG00000087495	PHACTR3	TRUE	TRUE
chr20	59755193	A	T	ENST00000371015	ENSG00000087495	PHACTR3	TRUE	TRUE
chr20	59755201	C	A	ENST00000371015	ENSG00000087495	PHACTR3	TRUE	TRUE
chr20	59755211	G	T	ENST00000371015	ENSG00000087495	PHACTR3	TRUE	TRUE
chr20	59755214	G	T	ENST00000371015	ENSG00000087495	PHACTR3	TRUE	TRUE
chr20	59755220	C	T	ENST00000371015	ENSG00000087495	PHACTR3	TRUE	TRUE
chr20	59755229	C	T	ENST00000371015	ENSG00000087495	PHACTR3	TRUE	TRUE
chr20	59755235	G	T	ENST00000371015	ENSG00000087495	PHACTR3	TRUE	TRUE
chr20	59755250	A	T	ENST00000371015	ENSG00000087495	PHACTR3	TRUE	TRUE
chr20	59755254	C	A	ENST00000371015	ENSG00000087495	PHACTR3	TRUE	TRUE
chr20	59755256	G	T	ENST00000371015	ENSG00000087495	PHACTR3	TRUE	TRUE
chr20	59755269	C	A	ENST00000371015	ENSG00000087495	PHACTR3	TRUE	TRUE
chr20	59755269	C	G	ENST00000371015	ENSG00000087495	PHACTR3	TRUE	TRUE
chr20	59755271	G	T	ENST00000371015	ENSG00000087495	PHACTR3	TRUE	TRUE
chr20	59755280	C	T	ENST00000371015	ENSG00000087495	PHACTR3	TRUE	TRUE
chr20	59755286	G	T	ENST00000371015	ENSG00000087495	PHACTR3	TRUE	TRUE
chr20	59755296	T	A	ENST00000371015	ENSG00000087495	PHACTR3	TRUE	TRUE
chr20	59755313	C	T	ENST00000371015	ENSG00000087495	PHACTR3	TRUE	TRUE
chr20	59755328	A	T	ENST00000371015	ENSG00000087495	PHACTR3	TRUE	TRUE
chr20	59755341	C	A	ENST00000371015	ENSG00000087495	PHACTR3	TRUE	TRUE
chr20	59755341	C	G	ENST00000371015	ENSG00000087495	PHACTR3	TRUE	TRUE
chr20	59755353	T	A	ENST00000371015	ENSG00000087495	PHACTR3	TRUE	TRUE
chr20	59755365	G	A	ENST00000371015	ENSG00000087495	PHACTR3	TRUE	FALSE
chr20	59755365	G	C	ENST00000371015	ENSG00000087495	PHACTR3	TRUE	FALSE
chr20	59755365	G	T	ENST00000371015	ENSG00000087495	PHACTR3	TRUE	FALSE
chr20	59755366	T	A	ENST00000371015	ENSG00000087495	PHACTR3	TRUE	FALSE
chr20	59755366	T	C	ENST00000371015	ENSG00000087495	PHACTR3	TRUE	FALSE
chr20	59755366	T	G	ENST00000371015	ENSG00000087495	PHACTR3	TRUE	FALSE
chr20	59767184	A	C	ENST00000371015	ENSG00000087495	PHACTR3	TRUE	FALSE
chr20	59767184	A	G	ENST00000371015	ENSG00000087495	PHACTR3	TRUE	FALSE
chr20	59767184	A	T	ENST00000371015	ENSG00000087495	PHACTR3	TRUE	FALSE
chr20	59767185	G	A	ENST00000371015	ENSG00000087495	PHACTR3	TRUE	FALSE
chr20	59767185	G	C	ENST00000371015	ENSG00000087495	PHACTR3	TRUE	FALSE
chr20	59767185	G	T	ENST00000371015	ENSG00000087495	PHACTR3	TRUE	FALSE
chr20	59767188	A	T	ENST00000371015	ENSG00000087495	PHACTR3	TRUE	TRUE
chr20	59767212	G	T	ENST00000371015	ENSG00000087495	PHACTR3	TRUE	TRUE
chr20	59767215	G	T	ENST00000371015	ENSG00000087495	PHACTR3	TRUE	TRUE
chr20	59767251	G	T	ENST00000371015	ENSG00000087495	PHACTR3	TRUE	TRUE
chr20	59767260	C	T	ENST00000371015	ENSG00000087495	PHACTR3	TRUE	TRUE
chr20	59767267	T	A	ENST00000371015	ENSG00000087495	PHACTR3	TRUE	TRUE
chr20	59767267	T	G	ENST00000371015	ENSG00000087495	PHACTR3	TRUE	TRUE
chr20	59767299	A	T	ENST00000371015	ENSG00000087495	PHACTR3	TRUE	TRUE
chr20	59767308	G	T	ENST00000371015	ENSG00000087495	PHACTR3	TRUE	TRUE
chr20	59767311	A	T	ENST00000371015	ENSG00000087495	PHACTR3	TRUE	TRUE
chr20	59767323	C	T	ENST00000371015	ENSG00000087495	PHACTR3	TRUE	TRUE
chr20	59767362	A	T	ENST00000371015	ENSG00000087495	PHACTR3	TRUE	TRUE
chr20	59767374	A	T	ENST00000371015	ENSG00000087495	PHACTR3	TRUE	TRUE
chr20	59767383	A	T	ENST00000371015	ENSG00000087495	PHACTR3	TRUE	TRUE
chr20	59767396	G	A	ENST00000371015	ENSG00000087495	PHACTR3	TRUE	FALSE
chr20	59767396	G	C	ENST00000371015	ENSG00000087495	PHACTR3	TRUE	FALSE
chr20	59767396	G	T	ENST00000371015	ENSG00000087495	PHACTR3	TRUE	FALSE
chr20	59767397	T	A	ENST00000371015	ENSG00000087495	PHACTR3	TRUE	FALSE
chr20	59767397	T	C	ENST00000371015	ENSG00000087495	PHACTR3	TRUE	FALSE
chr20	59767397	T	G	ENST00000371015	ENSG00000087495	PHACTR3	TRUE	FALSE
chr20	59773277	A	C	ENST00000371015	ENSG00000087495	PHACTR3	TRUE	FALSE
chr20	59773277	A	G	ENST00000371015	ENSG00000087495	PHACTR3	TRUE	FALSE
chr20	59773277	A	T	ENST00000371015	ENSG00000087495	PHACTR3	TRUE	FALSE
chr20	59773278	G	A	ENST00000371015	ENSG00000087495	PHACTR3	TRUE	FALSE
chr20	59773278	G	C	ENST00000371015	ENSG00000087495	PHACTR3	TRUE	FALSE
chr20	59773278	G	T	ENST00000371015	ENSG00000087495	PHACTR3	TRUE	FALSE
chr20	59773281	C	T	ENST00000371015	ENSG00000087495	PHACTR3	TRUE	TRUE
chr20	59773296	C	T	ENST00000371015	ENSG00000087495	PHACTR3	TRUE	TRUE
chr20	59773311	A	T	ENST00000371015	ENSG00000087495	PHACTR3	TRUE	TRUE
chr20	59773338	C	T	ENST00000371015	ENSG00000087495	PHACTR3	TRUE	TRUE
chr20	59773410	G	T	ENST00000371015	ENSG00000087495	PHACTR3	TRUE	TRUE
chr20	59773413	G	T	ENST00000371015	ENSG00000087495	PHACTR3	TRUE	TRUE
chr20	59773437	A	T	ENST00000371015	ENSG00000087495	PHACTR3	TRUE	TRUE
chr20	59773446	C	T	ENST00000371015	ENSG00000087495	PHACTR3	TRUE	TRUE
chr20	59773454	G	A	ENST00000371015	ENSG00000087495	PHACTR3	TRUE	FALSE
chr20	59773454	G	C	ENST00000371015	ENSG00000087495	PHACTR3	TRUE	FALSE
chr20	59773454	G	T	ENST00000371015	ENSG00000087495	PHACTR3	TRUE	FALSE
chr20	59773455	T	A	ENST00000371015	ENSG00000087495	PHACTR3	TRUE	FALSE
chr20	59773455	T	C	ENST00000371015	ENSG00000087495	PHACTR3	TRUE	FALSE
chr20	59773455	T	G	ENST00000371015	ENSG00000087495	PHACTR3	TRUE	FALSE
chr20	59774241	A	C	ENST00000371015	ENSG00000087495	PHACTR3	TRUE	FALSE
chr20	59774241	A	G	ENST00000371015	ENSG00000087495	PHACTR3	TRUE	FALSE
chr20	59774241	A	T	ENST00000371015	ENSG00000087495	PHACTR3	TRUE	FALSE
chr20	59774242	G	A	ENST00000371015	ENSG00000087495	PHACTR3	TRUE	FALSE
chr20	59774242	G	C	ENST00000371015	ENSG00000087495	PHACTR3	TRUE	FALSE
chr20	59774242	G	T	ENST00000371015	ENSG00000087495	PHACTR3	TRUE	FALSE
chr20	59774247	C	T	ENST00000371015	ENSG00000087495	PHACTR3	TRUE	TRUE
chr20	59774250	G	T	ENST00000371015	ENSG00000087495	PHACTR3	TRUE	TRUE
chr20	59774253	A	T	ENST00000371015	ENSG00000087495	PHACTR3	TRUE	TRUE
chr20	59774256	G	T	ENST00000371015	ENSG00000087495	PHACTR3	TRUE	TRUE
chr20	59774262	A	T	ENST00000371015	ENSG00000087495	PHACTR3	TRUE	TRUE
chr20	59774274	A	T	ENST00000371015	ENSG00000087495	PHACTR3	TRUE	TRUE
chr20	59774277	A	T	ENST00000371015	ENSG00000087495	PHACTR3	TRUE	TRUE
chr20	59774299	C	A	ENST00000371015	ENSG00000087495	PHACTR3	TRUE	TRUE
chr20	59774301	A	T	ENST00000371015	ENSG00000087495	PHACTR3	TRUE	TRUE
chr20	59774316	G	T	ENST00000371015	ENSG00000087495	PHACTR3	TRUE	TRUE
chr20	59774325	A	T	ENST00000371015	ENSG00000087495	PHACTR3	TRUE	TRUE
chr20	59774328	G	T	ENST00000371015	ENSG00000087495	PHACTR3	TRUE	TRUE
chr20	59774334	G	T	ENST00000371015	ENSG00000087495	PHACTR3	TRUE	TRUE
chr20	59774337	G	T	ENST00000371015	ENSG00000087495	PHACTR3	TRUE	TRUE
chr20	59774344	G	A	ENST00000371015	ENSG00000087495	PHACTR3	TRUE	TRUE
chr20	59774345	G	A	ENST00000371015	ENSG00000087495	PHACTR3	TRUE	TRUE
chr20	59774362	T	A	ENST00000371015	ENSG00000087495	PHACTR3	TRUE	TRUE
chr20	59774364	G	T	ENST00000371015	ENSG00000087495	PHACTR3	TRUE	TRUE
chr20	59774370	A	T	ENST00000371015	ENSG00000087495	PHACTR3	TRUE	TRUE
chr20	59774373	C	T	ENST00000371015	ENSG00000087495	PHACTR3	TRUE	TRUE
chr20	59774385	A	T	ENST00000371015	ENSG00000087495	PHACTR3	TRUE	TRUE
chr20	59774388	G	T	ENST00000371015	ENSG00000087495	PHACTR3	TRUE	TRUE
chr20	59774394	G	T	ENST00000371015	ENSG00000087495	PHACTR3	TRUE	TRUE
chr20	59774397	G	T	ENST00000371015	ENSG00000087495	PHACTR3	TRUE	TRUE
chr20	59774403	A	T	ENST00000371015	ENSG00000087495	PHACTR3	TRUE	TRUE
chr20	59774406	G	T	ENST00000371015	ENSG00000087495	PHACTR3	TRUE	TRUE
chr20	59774427	G	T	ENST00000371015	ENSG00000087495	PHACTR3	TRUE	TRUE
chr20	59774433	A	T	ENST00000371015	ENSG00000087495	PHACTR3	TRUE	TRUE
chr20	59774443	T	A	ENST00000371015	ENSG00000087495	PHACTR3	TRUE	TRUE
chr20	59774449	T	A	ENST00000371015	ENSG00000087495	PHACTR3	TRUE	TRUE
chr20	59774453	T	A	ENST00000371015	ENSG00000087495	PHACTR3	TRUE	TRUE
chr20	59774453	T	G	ENST00000371015	ENSG00000087495	PHACTR3	TRUE	TRUE
chr20	59774454	C	T	ENST00000371015	ENSG00000087495	PHACTR3	TRUE	TRUE
chr20	59774460	G	T	ENST00000371015	ENSG00000087495	PHACTR3	TRUE	TRUE
chr20	59774463	G	T	ENST00000371015	ENSG00000087495	PHACTR3	TRUE	TRUE
chr20	59774490	G	T	ENST00000371015	ENSG00000087495	PHACTR3	TRUE	TRUE
chr20	59774491	G	A	ENST00000371015	ENSG00000087495	PHACTR3	TRUE	FALSE
chr20	59774491	G	C	ENST00000371015	ENSG00000087495	PHACTR3	TRUE	FALSE
chr20	59774491	G	T	ENST00000371015	ENSG00000087495	PHACTR3	TRUE	FALSE
chr20	59774492	T	A	ENST00000371015	ENSG00000087495	PHACTR3	TRUE	FALSE
chr20	59774492	T	C	ENST00000371015	ENSG00000087495	PHACTR3	TRUE	FALSE
chr20	59774492	T	G	ENST00000371015	ENSG00000087495	PHACTR3	TRUE	FALSE
chr20	59806039	A	C	ENST00000371015	ENSG00000087495	PHACTR3	TRUE	FALSE
chr20	59806039	A	G	ENST00000371015	ENSG00000087495	PHACTR3	TRUE	FALSE
chr20	59806039	A	T	ENST00000371015	ENSG00000087495	PHACTR3	TRUE	FALSE
chr20	59806040	G	A	ENST00000371015	ENSG00000087495	PHACTR3	TRUE	FALSE
chr20	59806040	G	C	ENST00000371015	ENSG00000087495	PHACTR3	TRUE	FALSE
chr20	59806040	G	T	ENST00000371015	ENSG00000087495	PHACTR3	TRUE	FALSE
chr20	59806055	A	T	ENST00000371015	ENSG00000087495	PHACTR3	TRUE	TRUE
chr20	59806060	C	A	ENST00000371015	ENSG00000087495	PHACTR3	TRUE	TRUE
chr20	59806061	A	T	ENST00000371015	ENSG00000087495	PHACTR3	TRUE	TRUE
chr20	59806064	A	T	ENST00000371015	ENSG00000087495	PHACTR3	TRUE	TRUE
chr20	59806067	G	T	ENST00000371015	ENSG00000087495	PHACTR3	TRUE	TRUE
chr20	59806082	A	T	ENST00000371015	ENSG00000087495	PHACTR3	TRUE	TRUE
chr20	59806103	A	T	ENST00000371015	ENSG00000087495	PHACTR3	TRUE	TRUE
chr20	59806106	C	T	ENST00000371015	ENSG00000087495	PHACTR3	TRUE	TRUE
chr20	59806109	G	T	ENST00000371015	ENSG00000087495	PHACTR3	TRUE	TRUE
chr20	59806115	G	T	ENST00000371015	ENSG00000087495	PHACTR3	TRUE	TRUE
chr20	59806136	A	T	ENST00000371015	ENSG00000087495	PHACTR3	TRUE	TRUE
chr20	59806148	G	T	ENST00000371015	ENSG00000087495	PHACTR3	TRUE	TRUE
chr20	59806151	G	T	ENST00000371015	ENSG00000087495	PHACTR3	TRUE	TRUE
chr20	59806154	A	T	ENST00000371015	ENSG00000087495	PHACTR3	TRUE	TRUE
chr20	59806157	C	T	ENST00000371015	ENSG00000087495	PHACTR3	TRUE	TRUE
chr20	59806160	G	T	ENST00000371015	ENSG00000087495	PHACTR3	TRUE	TRUE
chr20	59806169	C	T	ENST00000371015	ENSG00000087495	PHACTR3	TRUE	TRUE
chr20	59806172	C	T	ENST00000371015	ENSG00000087495	PHACTR3	TRUE	TRUE
chr20	59806178	G	T	ENST00000371015	ENSG00000087495	PHACTR3	TRUE	TRUE
chr20	59806184	A	T	ENST00000371015	ENSG00000087495	PHACTR3	TRUE	TRUE
chr20	59806193	A	T	ENST00000371015	ENSG00000087495	PHACTR3	TRUE	TRUE
chr20	59806195	G	A	ENST00000371015	ENSG00000087495	PHACTR3	TRUE	FALSE
chr20	59806195	G	C	ENST00000371015	ENSG00000087495	PHACTR3	TRUE	FALSE
chr20	59806195	G	T	ENST00000371015	ENSG00000087495	PHACTR3	TRUE	FALSE
chr20	59806196	T	A	ENST00000371015	ENSG00000087495	PHACTR3	TRUE	FALSE
chr20	59806196	T	C	ENST00000371015	ENSG00000087495	PHACTR3	TRUE	FALSE
chr20	59806196	T	G	ENST00000371015	ENSG00000087495	PHACTR3	TRUE	FALSE
chr20	59836503	A	C	ENST00000371015	ENSG00000087495	PHACTR3	TRUE	FALSE
chr20	59836503	A	G	ENST00000371015	ENSG00000087495	PHACTR3	TRUE	FALSE
chr20	59836503	A	T	ENST00000371015	ENSG00000087495	PHACTR3	TRUE	FALSE
chr20	59836504	G	A	ENST00000371015	ENSG00000087495	PHACTR3	TRUE	FALSE
chr20	59836504	G	C	ENST00000371015	ENSG00000087495	PHACTR3	TRUE	FALSE
chr20	59836504	G	T	ENST00000371015	ENSG00000087495	PHACTR3	TRUE	FALSE
chr20	59836515	C	T	ENST00000371015	ENSG00000087495	PHACTR3	TRUE	TRUE
chr20	59836518	A	T	ENST00000371015	ENSG00000087495	PHACTR3	TRUE	TRUE
chr20	59836530	G	T	ENST00000371015	ENSG00000087495	PHACTR3	TRUE	TRUE
chr20	59836533	G	T	ENST00000371015	ENSG00000087495	PHACTR3	TRUE	TRUE
chr20	59836539	G	T	ENST00000371015	ENSG00000087495	PHACTR3	TRUE	TRUE
chr20	59836542	A	T	ENST00000371015	ENSG00000087495	PHACTR3	TRUE	TRUE
chr20	59836545	A	T	ENST00000371015	ENSG00000087495	PHACTR3	TRUE	TRUE
chr20	59836555	T	A	ENST00000371015	ENSG00000087495	PHACTR3	TRUE	TRUE
chr20	59836557	A	T	ENST00000371015	ENSG00000087495	PHACTR3	TRUE	TRUE
chr20	59836560	C	T	ENST00000371015	ENSG00000087495	PHACTR3	TRUE	TRUE
chr20	59836561	G	A	ENST00000371015	ENSG00000087495	PHACTR3	TRUE	FALSE
chr20	59836561	G	C	ENST00000371015	ENSG00000087495	PHACTR3	TRUE	FALSE
chr20	59836561	G	T	ENST00000371015	ENSG00000087495	PHACTR3	TRUE	FALSE
chr20	59836562	T	A	ENST00000371015	ENSG00000087495	PHACTR3	TRUE	FALSE
chr20	59836562	T	C	ENST00000371015	ENSG00000087495	PHACTR3	TRUE	FALSE
chr20	59836562	T	G	ENST00000371015	ENSG00000087495	PHACTR3	TRUE	FALSE
chr20	59840367	A	C	ENST00000371015	ENSG00000087495	PHACTR3	TRUE	FALSE
chr20	59840367	A	G	ENST00000371015	ENSG00000087495	PHACTR3	TRUE	FALSE
chr20	59840367	A	T	ENST00000371015	ENSG00000087495	PHACTR3	TRUE	FALSE
chr20	59840368	G	A	ENST00000371015	ENSG00000087495	PHACTR3	TRUE	FALSE
chr20	59840368	G	C	ENST00000371015	ENSG00000087495	PHACTR3	TRUE	FALSE
chr20	59840368	G	T	ENST00000371015	ENSG00000087495	PHACTR3	TRUE	FALSE
chr20	59840380	C	T	ENST00000371015	ENSG00000087495	PHACTR3
chr20	59840386	G	T	ENST00000371015	ENSG00000087495	PHACTR3
chr20	59840389	C	T	ENST00000371015	ENSG00000087495	PHACTR3
chr20	59840392	G	T	ENST00000371015	ENSG00000087495	PHACTR3
chr20	59840395	G	T	ENST00000371015	ENSG00000087495	PHACTR3
chr20	59840398	A	T	ENST00000371015	ENSG00000087495	PHACTR3
chr20	59840401	A	T	ENST00000371015	ENSG00000087495	PHACTR3	TRUE	TRUE
chr20	59840404	G	T	ENST00000371015	ENSG00000087495	PHACTR3	TRUE	TRUE
chr20	59840410	A	T	ENST00000371015	ENSG00000087495	PHACTR3	TRUE	TRUE
chr20	59840413	C	T	ENST00000371015	ENSG00000087495	PHACTR3	TRUE	TRUE
chr20	59840416	A	T	ENST00000371015	ENSG00000087495	PHACTR3	TRUE	TRUE
chr20	59840420	T	A	ENST00000371015	ENSG00000087495	PHACTR3	TRUE	TRUE
chr20	59840425	A	T	ENST00000371015	ENSG00000087495	PHACTR3	TRUE	TRUE
chr20	59840428	A	T	ENST00000371015	ENSG00000087495	PHACTR3	TRUE	TRUE
chr20	59840431	G	A	ENST00000371015	ENSG00000087495	PHACTR3	TRUE	FALSE
chr20	59840431	G	C	ENST00000371015	ENSG00000087495	PHACTR3	TRUE	FALSE
chr20	59840431	G	T	ENST00000371015	ENSG00000087495	PHACTR3	TRUE	FALSE
chr20	59840432	T	A	ENST00000371015	ENSG00000087495	PHACTR3	TRUE	FALSE
chr20	59840432	T	C	ENST00000371015	ENSG00000087495	PHACTR3	TRUE	FALSE
chr20	59840432	T	G	ENST00000371015	ENSG00000087495	PHACTR3	TRUE	FALSE
chr20	59841393	A	C	ENST00000371015	ENSG00000087495	PHACTR3	TRUE	FALSE
chr20	59841393	A	G	ENST00000371015	ENSG00000087495	PHACTR3	TRUE	FALSE
chr20	59841393	A	T	ENST00000371015	ENSG00000087495	PHACTR3	TRUE	FALSE
chr20	59841394	G	A	ENST00000371015	ENSG00000087495	PHACTR3	TRUE	FALSE
chr20	59841394	G	C	ENST00000371015	ENSG00000087495	PHACTR3	TRUE	FALSE
chr20	59841394	G	T	ENST00000371015	ENSG00000087495	PHACTR3	TRUE	FALSE
chr20	59841401	C	T	ENST00000371015	ENSG00000087495	PHACTR3	TRUE	TRUE
chr20	59841404	A	T	ENST00000371015	ENSG00000087495	PHACTR3	TRUE	TRUE
chr20	59841419	G	T	ENST00000371015	ENSG00000087495	PHACTR3	TRUE	TRUE
chr20	59841423	T	A	ENST00000371015	ENSG00000087495	PHACTR3	TRUE	TRUE
chr20	59841423	T	G	ENST00000371015	ENSG00000087495	PHACTR3	TRUE	TRUE
chr20	59841425	A	T	ENST00000371015	ENSG00000087495	PHACTR3	TRUE	TRUE
chr20	59841431	A	T	ENST00000371015	ENSG00000087495	PHACTR3	TRUE	TRUE
chr20	59841434	A	T	ENST00000371015	ENSG00000087495	PHACTR3	TRUE	TRUE
chr20	59841446	C	T	ENST00000371015	ENSG00000087495	PHACTR3	TRUE	TRUE
chr20	59841460	C	A	ENST00000371015	ENSG00000087495	PHACTR3	TRUE	TRUE
chr20	59841460	C	G	ENST00000371015	ENSG00000087495	PHACTR3	TRUE	TRUE
chr20	59841464	G	T	ENST00000371015	ENSG00000087495	PHACTR3	TRUE	TRUE
chr20	59841473	A	T	ENST00000371015	ENSG00000087495	PHACTR3	TRUE	TRUE
chr20	59841479	C	T	ENST00000371015	ENSG00000087495	PHACTR3	TRUE	TRUE
chr20	59841487	T	A	ENST00000371015	ENSG00000087495	PHACTR3	TRUE	TRUE
chr20	59841487	T	G	ENST00000371015	ENSG00000087495	PHACTR3	TRUE	TRUE
chr20	59841503	A	T	ENST00000371015	ENSG00000087495	PHACTR3	TRUE	TRUE
chr20	59841510	G	A	ENST00000371015	ENSG00000087495	PHACTR3	TRUE	TRUE
chr20	59841511	G	A	ENST00000371015	ENSG00000087495	PHACTR3	TRUE	TRUE
chr20	59841515	A	T	ENST00000371015	ENSG00000087495	PHACTR3	TRUE	TRUE
chr20	59841522	C	A	ENST00000371015	ENSG00000087495	PHACTR3	TRUE	TRUE
chr20	59841522	C	G	ENST00000371015	ENSG00000087495	PHACTR3	TRUE	TRUE
chr20	59841533	A	T	ENST00000371015	ENSG00000087495	PHACTR3	TRUE	TRUE
chr20	59841536	G	A	ENST00000371015	ENSG00000087495	PHACTR3	TRUE	FALSE
chr20	59841536	G	C	ENST00000371015	ENSG00000087495	PHACTR3	TRUE	FALSE
chr20	59841536	G	T	ENST00000371015	ENSG00000087495	PHACTR3	TRUE	FALSE
chr20	59841537	T	A	ENST00000371015	ENSG00000087495	PHACTR3	TRUE	FALSE
chr20	59841537	T	C	ENST00000371015	ENSG00000087495	PHACTR3	TRUE	FALSE
chr20	59841537	T	G	ENST00000371015	ENSG00000087495	PHACTR3	TRUE	FALSE
chr20	59845187	A	C	ENST00000371015	ENSG00000087495	PHACTR3	TRUE	FALSE
chr20	59845187	A	G	ENST00000371015	ENSG00000087495	PHACTR3	TRUE	FALSE
chr20	59845187	A	T	ENST00000371015	ENSG00000087495	PHACTR3	TRUE	FALSE
chr20	59845188	G	A	ENST00000371015	ENSG00000087495	PHACTR3	TRUE	FALSE
chr20	59845188	G	C	ENST00000371015	ENSG00000087495	PHACTR3	TRUE	FALSE
chr20	59845188	G	T	ENST00000371015	ENSG00000087495	PHACTR3	TRUE	FALSE
chr20	59845201	A	T	ENST00000371015	ENSG00000087495	PHACTR3	TRUE	TRUE
chr20	59845204	G	T	ENST00000371015	ENSG00000087495	PHACTR3	TRUE	TRUE
chr20	59845208	T	A	ENST00000371015	ENSG00000087495	PHACTR3	TRUE	TRUE
chr20	59845208	T	G	ENST00000371015	ENSG00000087495	PHACTR3	TRUE	TRUE
chr20	59845213	G	T	ENST00000371015	ENSG00000087495	PHACTR3	TRUE	TRUE
chr20	59845218	C	A	ENST00000371015	ENSG00000087495	PHACTR3	FALSE	FALSE
chr20	59845218	C	G	ENST00000371015	ENSG00000087495	PHACTR3	FALSE	FALSE
chr20	59845219	A	T	ENST00000371015	ENSG00000087495	PHACTR3	FALSE	FALSE
chr20	59845228	G	T	ENST00000371015	ENSG00000087495	PHACTR3	FALSE	FALSE
chr20	59845234	G	T	ENST00000371015	ENSG00000087495	PHACTR3	FALSE	FALSE
chr20	59845247	C	A	ENST00000371015	ENSG00000087495	PHACTR3	FALSE	FALSE
chr20	59845247	C	G	ENST00000371015	ENSG00000087495	PHACTR3	FALSE	FALSE
chr20	59845252	A	T	ENST00000371015	ENSG00000087495	PHACTR3	FALSE	FALSE
chr20	59845259	T	A	ENST00000371015	ENSG00000087495	PHACTR3	FALSE	FALSE
chr20	59845264	A	T	ENST00000371015	ENSG00000087495	PHACTR3	FALSE	FALSE
chr20	59845266	G	A	ENST00000371015	ENSG00000087495	PHACTR3	TRUE	FALSE
chr20	59845266	G	C	ENST00000371015	ENSG00000087495	PHACTR3	TRUE	FALSE
chr20	59845266	G	T	ENST00000371015	ENSG00000087495	PHACTR3	TRUE	FALSE
chr20	59845267	T	A	ENST00000371015	ENSG00000087495	PHACTR3	TRUE	FALSE
chr20	59845267	T	C	ENST00000371015	ENSG00000087495	PHACTR3	TRUE	FALSE
chr20	59845267	T	G	ENST00000371015	ENSG00000087495	PHACTR3	TRUE	FALSE
chr20	59847113	A	C	ENST00000371015	ENSG00000087495	PHACTR3	TRUE	FALSE
chr20	59847113	A	G	ENST00000371015	ENSG00000087495	PHACTR3	TRUE	FALSE
chr20	59847113	A	T	ENST00000371015	ENSG00000087495	PHACTR3	TRUE	FALSE
chr20	59847114	G	A	ENST00000371015	ENSG00000087495	PHACTR3	TRUE	FALSE
chr20	59847114	G	C	ENST00000371015	ENSG00000087495	PHACTR3	TRUE	FALSE
chr20	59847114	G	T	ENST00000371015	ENSG00000087495	PHACTR3	TRUE	FALSE
chr20	59864328	T	A	ENST00000357552	ENSG00000196074	SYCP2	FALSE	FALSE
chr20	59864331	C	A	ENST00000357552	ENSG00000196074	SYCP2	FALSE	FALSE
chr20	59864348	G	C	ENST00000357552	ENSG00000196074	SYCP2	FALSE	FALSE
chr20	59864348	G	T	ENST00000357552	ENSG00000196074	SYCP2	FALSE	FALSE
chr20	59864358	C	A	ENST00000357552	ENSG00000196074	SYCP2	FALSE	FALSE
chr20	59864361	T	A	ENST00000357552	ENSG00000196074	SYCP2	FALSE	FALSE
chr20	59864379	C	A	ENST00000357552	ENSG00000196074	SYCP2	FALSE	FALSE
chr20	59864382	C	A	ENST00000357552	ENSG00000196074	SYCP2	FALSE	FALSE
chr20	59864385	C	A	ENST00000357552	ENSG00000196074	SYCP2	FALSE	FALSE
chr20	59864389	C	A	ENST00000357552	ENSG00000196074	SYCP2	FALSE	FALSE
chr20	59864389	C	G	ENST00000357552	ENSG00000196074	SYCP2	FALSE	FALSE
chr20	59864389	C	T	ENST00000357552	ENSG00000196074	SYCP2	FALSE	FALSE
chr20	59864390	T	A	ENST00000357552	ENSG00000196074	SYCP2	FALSE	FALSE
chr20	59864390	T	C	ENST00000357552	ENSG00000196074	SYCP2	FALSE	FALSE
chr20	59864390	T	G	ENST00000357552	ENSG00000196074	SYCP2	FALSE	FALSE
chr20	59865386	A	C	ENST00000357552	ENSG00000196074	SYCP2	TRUE	FALSE
chr20	59865386	A	G	ENST00000357552	ENSG00000196074	SYCP2	FALSE	FALSE
chr20	59865386	A	T	ENST00000357552	ENSG00000196074	SYCP2	TRUE	TRUE
chr20	59865387	C	A	ENST00000357552	ENSG00000196074	SYCP2	TRUE	FALSE
chr20	59865387	C	G	ENST00000357552	ENSG00000196074	SYCP2	TRUE	FALSE
chr20	59865387	C	T	ENST00000357552	ENSG00000196074	SYCP2	TRUE	FALSE
chr20	59865396	T	A	ENST00000357552	ENSG00000196074	SYCP2	FALSE	FALSE
chr20	59865411	G	A	ENST00000357552	ENSG00000196074	SYCP2	FALSE	FALSE
chr20	59865420	T	A	ENST00000357552	ENSG00000196074	SYCP2	FALSE	FALSE
chr20	59865429	C	A	ENST00000357552	ENSG00000196074	SYCP2	FALSE	FALSE
chr20	59865432	T	A	ENST00000357552	ENSG00000196074	SYCP2	FALSE	FALSE
chr20	59865437	A	T	ENST00000357552	ENSG00000196074	SYCP2	FALSE	FALSE
chr20	59865439	A	T	ENST00000357552	ENSG00000196074	SYCP2	TRUE	TRUE
chr20	59865445	C	A	ENST00000357552	ENSG00000196074	SYCP2	TRUE	FALSE
chr20	59865445	C	G	ENST00000357552	ENSG00000196074	SYCP2	TRUE	FALSE
chr20	59865445	C	T	ENST00000357552	ENSG00000196074	SYCP2	TRUE	FALSE
chr20	59865446	T	A	ENST00000357552	ENSG00000196074	SYCP2	TRUE	FALSE
chr20	59865446	T	C	ENST00000357552	ENSG00000196074	SYCP2	TRUE	FALSE
chr20	59865446	T	G	ENST00000357552	ENSG00000196074	SYCP2	TRUE	FALSE
chr20	59865571	A	C	ENST00000357552	ENSG00000196074	SYCP2	TRUE	FALSE
chr20	59865571	A	G	ENST00000357552	ENSG00000196074	SYCP2	TRUE	FALSE
chr20	59865571	A	T	ENST00000357552	ENSG00000196074	SYCP2	TRUE	FALSE
chr20	59865572	C	A	ENST00000357552	ENSG00000196074	SYCP2	TRUE	FALSE
chr20	59865572	C	G	ENST00000357552	ENSG00000196074	SYCP2	TRUE	FALSE
chr20	59865572	C	T	ENST00000357552	ENSG00000196074	SYCP2	TRUE	FALSE
chr20	59865575	C	A	ENST00000357552	ENSG00000196074	SYCP2	TRUE	TRUE
chr20	59865593	C	A	ENST00000357552	ENSG00000196074	SYCP2	TRUE	TRUE
chr20	59865596	C	A	ENST00000357552	ENSG00000196074	SYCP2	TRUE	TRUE
chr20	59865609	A	T	ENST00000357552	ENSG00000196074	SYCP2	TRUE	TRUE
chr20	59865623	T	A	ENST00000357552	ENSG00000196074	SYCP2	TRUE	TRUE
chr20	59865628	A	T	ENST00000357552	ENSG00000196074	SYCP2	TRUE	TRUE
chr20	59865631	G	C	ENST00000357552	ENSG00000196074	SYCP2	TRUE	TRUE
chr20	59865631	G	T	ENST00000357552	ENSG00000196074	SYCP2	TRUE	TRUE
chr20	59865638	T	A	ENST00000357552	ENSG00000196074	SYCP2	TRUE	TRUE
chr20	59865640	A	T	ENST00000357552	ENSG00000196074	SYCP2	TRUE	TRUE
chr20	59865652	C	A	ENST00000357552	ENSG00000196074	SYCP2	TRUE	FALSE
chr20	59865652	C	G	ENST00000357552	ENSG00000196074	SYCP2	TRUE	FALSE
chr20	59865652	C	T	ENST00000357552	ENSG00000196074	SYCP2	TRUE	FALSE
chr20	59865653	T	A	ENST00000357552	ENSG00000196074	SYCP2	TRUE	FALSE
chr20	59865653	T	C	ENST00000357552	ENSG00000196074	SYCP2	TRUE	FALSE
chr20	59865653	T	G	ENST00000357552	ENSG00000196074	SYCP2	TRUE	FALSE
chr20	59865805	A	C	ENST00000357552	ENSG00000196074	SYCP2	TRUE	FALSE
chr20	59865805	A	G	ENST00000357552	ENSG00000196074	SYCP2	TRUE	FALSE
chr20	59865805	A	T	ENST00000357552	ENSG00000196074	SYCP2	TRUE	FALSE
chr20	59865806	C	A	ENST00000357552	ENSG00000196074	SYCP2	TRUE	FALSE
chr20	59865806	C	G	ENST00000357552	ENSG00000196074	SYCP2	TRUE	FALSE
chr20	59865806	C	T	ENST00000357552	ENSG00000196074	SYCP2	TRUE	FALSE
chr20	59865811	G	A	ENST00000357552	ENSG00000196074	SYCP2
chr20	59865814	G	A	ENST00000357552	ENSG00000196074	SYCP2
chr20	59865817	C	A	ENST00000357552	ENSG00000196074	SYCP2
chr20	59865823	T	A	ENST00000357552	ENSG00000196074	SYCP2
chr20	59865826	G	A	ENST00000357552	ENSG00000196074	SYCP2
chr20	59865827	A	C	ENST00000357552	ENSG00000196074	SYCP2
chr20	59865827	A	T	ENST00000357552	ENSG00000196074	SYCP2
chr20	59865841	T	A	ENST00000357552	ENSG00000196074	SYCP2
chr20	59865844	G	A	ENST00000357552	ENSG00000196074	SYCP2
chr20	59865853	T	A	ENST00000357552	ENSG00000196074	SYCP2
chr20	59865856	C	A	ENST00000357552	ENSG00000196074	SYCP2
chr20	59865857	C	T	ENST00000357552	ENSG00000196074	SYCP2
chr20	59865858	C	T	ENST00000357552	ENSG00000196074	SYCP2
chr20	59865866	C	A	ENST00000357552	ENSG00000196074	SYCP2	TRUE	FALSE
chr20	59865866	C	G	ENST00000357552	ENSG00000196074	SYCP2	TRUE	FALSE
chr20	59865866	C	T	ENST00000357552	ENSG00000196074	SYCP2	TRUE	FALSE
chr20	59865867	T	A	ENST00000357552	ENSG00000196074	SYCP2	TRUE	FALSE
chr20	59865867	T	C	ENST00000357552	ENSG00000196074	SYCP2	TRUE	FALSE
chr20	59865867	T	G	ENST00000357552	ENSG00000196074	SYCP2	TRUE	FALSE
chr20	59866291	A	C	ENST00000357552	ENSG00000196074	SYCP2	FALSE	FALSE
chr20	59866291	A	G	ENST00000357552	ENSG00000196074	SYCP2	FALSE	FALSE
chr20	59866291	A	T	ENST00000357552	ENSG00000196074	SYCP2	FALSE	FALSE
chr20	59866292	C	A	ENST00000357552	ENSG00000196074	SYCP2	FALSE	FALSE
chr20	59866292	C	G	ENST00000357552	ENSG00000196074	SYCP2	FALSE	FALSE
chr20	59866292	C	T	ENST00000357552	ENSG00000196074	SYCP2	FALSE	FALSE
chr20	59866301	C	A	ENST00000357552	ENSG00000196074	SYCP2	TRUE	TRUE
chr20	59866304	T	A	ENST00000357552	ENSG00000196074	SYCP2	TRUE	TRUE
chr20	59866307	C	A	ENST00000357552	ENSG00000196074	SYCP2	TRUE	TRUE
chr20	59866309	A	T	ENST00000357552	ENSG00000196074	SYCP2	TRUE	TRUE
chr20	59866316	T	A	ENST00000357552	ENSG00000196074	SYCP2
chr20	59866318	A	C	ENST00000357552	ENSG00000196074	SYCP2	TRUE	TRUE
chr20	59866318	A	T	ENST00000357552	ENSG00000196074	SYCP2	TRUE	TRUE
chr20	59866325	G	A	ENST00000357552	ENSG00000196074	SYCP2	TRUE	TRUE
chr20	59866327	G	C	ENST00000357552	ENSG00000196074	SYCP2	TRUE	TRUE
chr20	59866327	G	T	ENST00000357552	ENSG00000196074	SYCP2	TRUE	TRUE
chr20	59866334	T	A	ENST00000357552	ENSG00000196074	SYCP2	TRUE	TRUE
chr20	59866337	C	A	ENST00000357552	ENSG00000196074	SYCP2	TRUE	TRUE
chr20	59866346	C	A	ENST00000357552	ENSG00000196074	SYCP2	TRUE	TRUE
chr20	59866352	C	A	ENST00000357552	ENSG00000196074	SYCP2	TRUE	TRUE
chr20	59866355	C	A	ENST00000357552	ENSG00000196074	SYCP2	TRUE	TRUE
chr20	59866370	G	A	ENST00000357552	ENSG00000196074	SYCP2	TRUE	TRUE
chr20	59866376	T	A	ENST00000357552	ENSG00000196074	SYCP2	TRUE	TRUE
chr20	59866385	T	A	ENST00000357552	ENSG00000196074	SYCP2
chr20	59866388	T	A	ENST00000357552	ENSG00000196074	SYCP2	TRUE	TRUE
chr20	59866393	C	A	ENST00000357552	ENSG00000196074	SYCP2	FALSE	FALSE
chr20	59866393	C	G	ENST00000357552	ENSG00000196074	SYCP2	FALSE	FALSE
chr20	59866393	C	T	ENST00000357552	ENSG00000196074	SYCP2	FALSE	FALSE
chr20	59866394	T	A	ENST00000357552	ENSG00000196074	SYCP2	FALSE	FALSE
chr20	59866394	T	C	ENST00000357552	ENSG00000196074	SYCP2	FALSE	FALSE
chr20	59866394	T	G	ENST00000357552	ENSG00000196074	SYCP2	FALSE	FALSE
chr20	59866493	A	C	ENST00000357552	ENSG00000196074	SYCP2	TRUE	FALSE
chr20	59866493	A	G	ENST00000357552	ENSG00000196074	SYCP2	TRUE	FALSE
chr20	59866493	A	T	ENST00000357552	ENSG00000196074	SYCP2	TRUE	FALSE
chr20	59866494	C	A	ENST00000357552	ENSG00000196074	SYCP2	TRUE	TRUE
chr20	59866494	C	G	ENST00000357552	ENSG00000196074	SYCP2	TRUE	TRUE
chr20	59866494	C	T	ENST00000357552	ENSG00000196074	SYCP2	TRUE	TRUE
chr20	59866505	G	A	ENST00000357552	ENSG00000196074	SYCP2	TRUE	TRUE
chr20	59866511	G	A	ENST00000357552	ENSG00000196074	SYCP2	TRUE	TRUE
chr20	59866526	T	A	ENST00000357552	ENSG00000196074	SYCP2	TRUE	TRUE
chr20	59866535	G	A	ENST00000357552	ENSG00000196074	SYCP2	TRUE	TRUE
chr20	59866538	G	A	ENST00000357552	ENSG00000196074	SYCP2	TRUE	TRUE
chr20	59866547	T	A	ENST00000357552	ENSG00000196074	SYCP2	TRUE	TRUE
chr20	59866548	C	T	ENST00000357552	ENSG00000196074	SYCP2	TRUE	TRUE
chr20	59866549	C	T	ENST00000357552	ENSG00000196074	SYCP2	TRUE	TRUE
chr20	59866556	G	A	ENST00000357552	ENSG00000196074	SYCP2	TRUE	TRUE
chr20	59866566	A	C	ENST00000357552	ENSG00000196074	SYCP2	TRUE	TRUE
chr20	59866566	A	T	ENST00000357552	ENSG00000196074	SYCP2	TRUE	TRUE
chr20	59866573	A	T	ENST00000357552	ENSG00000196074	SYCP2	TRUE	TRUE
chr20	59866580	T	A	ENST00000357552	ENSG00000196074	SYCP2	TRUE	TRUE
chr20	59866586	G	A	ENST00000357552	ENSG00000196074	SYCP2	TRUE	TRUE
chr20	59866590	C	A	ENST00000357552	ENSG00000196074	SYCP2	TRUE	FALSE
chr20	59866590	C	G	ENST00000357552	ENSG00000196074	SYCP2	TRUE	FALSE
chr20	59866590	C	T	ENST00000357552	ENSG00000196074	SYCP2	TRUE	FALSE
chr20	59866591	T	A	ENST00000357552	ENSG00000196074	SYCP2	TRUE	FALSE
chr20	59866591	T	C	ENST00000357552	ENSG00000196074	SYCP2	TRUE	FALSE
chr20	59866591	T	G	ENST00000357552	ENSG00000196074	SYCP2	TRUE	FALSE
chr20	59867709	A	C	ENST00000357552	ENSG00000196074	SYCP2	TRUE	FALSE
chr20	59867709	A	G	ENST00000357552	ENSG00000196074	SYCP2	TRUE	FALSE
chr20	59867709	A	T	ENST00000357552	ENSG00000196074	SYCP2	TRUE	FALSE
chr20	59867710	C	A	ENST00000357552	ENSG00000196074	SYCP2	TRUE	FALSE
chr20	59867710	C	G	ENST00000357552	ENSG00000196074	SYCP2	TRUE	FALSE
chr20	59867710	C	T	ENST00000357552	ENSG00000196074	SYCP2	TRUE	FALSE
chr20	59867722	T	A	ENST00000357552	ENSG00000196074	SYCP2	TRUE	TRUE
chr20	59867725	T	A	ENST00000357552	ENSG00000196074	SYCP2	TRUE	TRUE
chr20	59867731	C	A	ENST00000357552	ENSG00000196074	SYCP2	TRUE	TRUE
chr20	59867733	G	C	ENST00000357552	ENSG00000196074	SYCP2	TRUE	TRUE
chr20	59867733	G	T	ENST00000357552	ENSG00000196074	SYCP2	TRUE	TRUE
chr20	59867746	C	A	ENST00000357552	ENSG00000196074	SYCP2	TRUE	TRUE
chr20	59867747	G	C	ENST00000357552	ENSG00000196074	SYCP2	TRUE	TRUE
chr20	59867747	G	T	ENST00000357552	ENSG00000196074	SYCP2	TRUE	TRUE
chr20	59867755	C	A	ENST00000357552	ENSG00000196074	SYCP2	TRUE	TRUE
chr20	59867756	A	C	ENST00000357552	ENSG00000196074	SYCP2	TRUE	TRUE
chr20	59867756	A	T	ENST00000357552	ENSG00000196074	SYCP2	TRUE	TRUE
chr20	59867767	C	A	ENST00000357552	ENSG00000196074	SYCP2	TRUE	TRUE
chr20	59867782	C	A	ENST00000357552	ENSG00000196074	SYCP2	TRUE	TRUE
chr20	59867788	G	A	ENST00000357552	ENSG00000196074	SYCP2	TRUE	TRUE
chr20	59867789	C	T	ENST00000357552	ENSG00000196074	SYCP2	TRUE	TRUE
chr20	59867790	C	T	ENST00000357552	ENSG00000196074	SYCP2	TRUE	TRUE
chr20	59867797	C	A	ENST00000357552	ENSG00000196074	SYCP2	TRUE	TRUE
chr20	59867798	C	T	ENST00000357552	ENSG00000196074	SYCP2	TRUE	TRUE
chr20	59867799	C	T	ENST00000357552	ENSG00000196074	SYCP2	TRUE	TRUE
chr20	59867823	G	C	ENST00000357552	ENSG00000196074	SYCP2	TRUE	TRUE
chr20	59867823	G	T	ENST00000357552	ENSG00000196074	SYCP2	TRUE	TRUE
chr20	59867826	A	C	ENST00000357552	ENSG00000196074	SYCP2	TRUE	TRUE
chr20	59867826	A	T	ENST00000357552	ENSG00000196074	SYCP2	TRUE	TRUE
chr20	59867829	G	C	ENST00000357552	ENSG00000196074	SYCP2	TRUE	TRUE
chr20	59867829	G	T	ENST00000357552	ENSG00000196074	SYCP2	TRUE	TRUE
chr20	59867842	C	A	ENST00000357552	ENSG00000196074	SYCP2	TRUE	TRUE
chr20	59867848	C	A	ENST00000357552	ENSG00000196074	SYCP2	TRUE	FALSE
chr20	59867848	C	G	ENST00000357552	ENSG00000196074	SYCP2	TRUE	FALSE
chr20	59867848	C	T	ENST00000357552	ENSG00000196074	SYCP2	TRUE	FALSE
chr20	59867849	T	A	ENST00000357552	ENSG00000196074	SYCP2	TRUE	FALSE
chr20	59867849	T	C	ENST00000357552	ENSG00000196074	SYCP2	TRUE	FALSE
chr20	59867849	T	G	ENST00000357552	ENSG00000196074	SYCP2	TRUE	FALSE
chr20	59868411	A	C	ENST00000357552	ENSG00000196074	SYCP2	TRUE	FALSE
chr20	59868411	A	G	ENST00000357552	ENSG00000196074	SYCP2	TRUE	FALSE
chr20	59868411	A	T	ENST00000357552	ENSG00000196074	SYCP2	TRUE	FALSE
chr20	59868412	C	A	ENST00000357552	ENSG00000196074	SYCP2	TRUE	FALSE
chr20	59868412	C	G	ENST00000357552	ENSG00000196074	SYCP2	TRUE	FALSE
chr20	59868412	C	T	ENST00000357552	ENSG00000196074	SYCP2	TRUE	FALSE
chr20	59868416	T	A	ENST00000357552	ENSG00000196074	SYCP2	TRUE	TRUE
chr20	59868440	C	A	ENST00000357552	ENSG00000196074	SYCP2	TRUE	TRUE
chr20	59868446	T	A	ENST00000357552	ENSG00000196074	SYCP2	TRUE	TRUE
chr20	59868447	A	T	ENST00000357552	ENSG00000196074	SYCP2	TRUE	TRUE
chr20	59868455	T	A	ENST00000357552	ENSG00000196074	SYCP2	TRUE	TRUE
chr20	59868458	T	A	ENST00000357552	ENSG00000196074	SYCP2	TRUE	TRUE
chr20	59868466	A	T	ENST00000357552	ENSG00000196074	SYCP2	TRUE	TRUE
chr20	59868476	T	A	ENST00000357552	ENSG00000196074	SYCP2	TRUE	TRUE
chr20	59868482	C	A	ENST00000357552	ENSG00000196074	SYCP2	TRUE	TRUE
chr20	59868485	C	A	ENST00000357552	ENSG00000196074	SYCP2	TRUE	TRUE
chr20	59868488	T	A	ENST00000357552	ENSG00000196074	SYCP2	TRUE	TRUE
chr20	59868491	C	A	ENST00000357552	ENSG00000196074	SYCP2	TRUE	TRUE
chr20	59868494	C	A	ENST00000357552	ENSG00000196074	SYCP2	TRUE	TRUE
chr20	59868500	C	A	ENST00000357552	ENSG00000196074	SYCP2	TRUE	TRUE
chr20	59868506	C	A	ENST00000357552	ENSG00000196074	SYCP2	TRUE	TRUE
chr20	59868530	C	A	ENST00000357552	ENSG00000196074	SYCP2	TRUE	TRUE
chr20	59868534	A	C	ENST00000357552	ENSG00000196074	SYCP2
chr20	59868534	A	T	ENST00000357552	ENSG00000196074	SYCP2	TRUE	TRUE
chr20	59868542	T	A	ENST00000357552	ENSG00000196074	SYCP2	TRUE	TRUE
chr20	59868545	T	A	ENST00000357552	ENSG00000196074	SYCP2	TRUE	TRUE
chr20	59868560	G	A	ENST00000357552	ENSG00000196074	SYCP2	TRUE	TRUE
chr20	59868569	C	A	ENST00000357552	ENSG00000196074	SYCP2	TRUE	FALSE
chr20	59868569	C	G	ENST00000357552	ENSG00000196074	SYCP2	TRUE	FALSE
chr20	59868569	C	T	ENST00000357552	ENSG00000196074	SYCP2	TRUE	FALSE
chr20	59868570	T	A	ENST00000357552	ENSG00000196074	SYCP2	TRUE	FALSE
chr20	59868570	T	C	ENST00000357552	ENSG00000196074	SYCP2	TRUE	FALSE
chr20	59868570	T	G	ENST00000357552	ENSG00000196074	SYCP2	TRUE	FALSE
chr20	59868833	A	C	ENST00000357552	ENSG00000196074	SYCP2	TRUE	FALSE
chr20	59868833	A	G	ENST00000357552	ENSG00000196074	SYCP2	TRUE	FALSE
chr20	59868833	A	T	ENST00000357552	ENSG00000196074	SYCP2	TRUE	FALSE
chr20	59868834	C	A	ENST00000357552	ENSG00000196074	SYCP2	TRUE	FALSE
chr20	59868834	C	G	ENST00000357552	ENSG00000196074	SYCP2	TRUE	FALSE
chr20	59868834	C	T	ENST00000357552	ENSG00000196074	SYCP2	TRUE	FALSE
chr20	59868837	G	C	ENST00000357552	ENSG00000196074	SYCP2	TRUE	TRUE
chr20	59868837	G	T	ENST00000357552	ENSG00000196074	SYCP2	TRUE	TRUE
chr20	59868854	A	T	ENST00000357552	ENSG00000196074	SYCP2	TRUE	TRUE
chr20	59868869	C	T	ENST00000357552	ENSG00000196074	SYCP2	TRUE	TRUE
chr20	59868870	C	T	ENST00000357552	ENSG00000196074	SYCP2	TRUE	TRUE
chr20	59868877	T	A	ENST00000357552	ENSG00000196074	SYCP2	TRUE	TRUE
chr20	59868880	C	A	ENST00000357552	ENSG00000196074	SYCP2	TRUE	TRUE
chr20	59868883	T	A	ENST00000357552	ENSG00000196074	SYCP2	TRUE	TRUE
chr20	59868886	C	A	ENST00000357552	ENSG00000196074	SYCP2	TRUE	TRUE
chr20	59868889	C	A	ENST00000357552	ENSG00000196074	SYCP2	TRUE	TRUE
chr20	59868898	T	A	ENST00000357552	ENSG00000196074	SYCP2	TRUE	TRUE
chr20	59868903	A	C	ENST00000357552	ENSG00000196074	SYCP2	TRUE	TRUE
chr20	59868903	A	T	ENST00000357552	ENSG00000196074	SYCP2	TRUE	TRUE
chr20	59868906	G	C	ENST00000357552	ENSG00000196074	SYCP2	TRUE	TRUE
chr20	59868906	G	T	ENST00000357552	ENSG00000196074	SYCP2	TRUE	TRUE
chr20	59868915	A	C	ENST00000357552	ENSG00000196074	SYCP2	TRUE	TRUE
chr20	59868915	A	T	ENST00000357552	ENSG00000196074	SYCP2	TRUE	TRUE
chr20	59868925	C	A	ENST00000357552	ENSG00000196074	SYCP2	TRUE	TRUE
chr20	59868926	C	A	ENST00000357552	ENSG00000196074	SYCP2	TRUE	FALSE
chr20	59868926	C	G	ENST00000357552	ENSG00000196074	SYCP2	TRUE	FALSE
chr20	59868926	C	T	ENST00000357552	ENSG00000196074	SYCP2	TRUE	FALSE
chr20	59868927	T	A	ENST00000357552	ENSG00000196074	SYCP2	TRUE	FALSE
chr20	59868927	T	C	ENST00000357552	ENSG00000196074	SYCP2	TRUE	FALSE
chr20	59868927	T	G	ENST00000357552	ENSG00000196074	SYCP2	TRUE	FALSE
chr20	59869796	A	C	ENST00000357552	ENSG00000196074	SYCP2	TRUE	FALSE
chr20	59869796	A	G	ENST00000357552	ENSG00000196074	SYCP2	TRUE	FALSE
chr20	59869796	A	T	ENST00000357552	ENSG00000196074	SYCP2	TRUE	FALSE
chr20	59869797	C	A	ENST00000357552	ENSG00000196074	SYCP2	TRUE	FALSE
chr20	59869797	C	G	ENST00000357552	ENSG00000196074	SYCP2	TRUE	FALSE
chr20	59869797	C	T	ENST00000357552	ENSG00000196074	SYCP2	TRUE	FALSE
chr20	59869800	C	A	ENST00000357552	ENSG00000196074	SYCP2	TRUE	TRUE
chr20	59869803	T	A	ENST00000357552	ENSG00000196074	SYCP2	TRUE	TRUE
chr20	59869806	T	A	ENST00000357552	ENSG00000196074	SYCP2	TRUE	TRUE
chr20	59869812	G	A	ENST00000357552	ENSG00000196074	SYCP2	TRUE	TRUE
chr20	59869816	A	C	ENST00000357552	ENSG00000196074	SYCP2	TRUE	TRUE
chr20	59869816	A	T	ENST00000357552	ENSG00000196074	SYCP2	TRUE	TRUE
chr20	59869824	C	A	ENST00000357552	ENSG00000196074	SYCP2	TRUE	TRUE
chr20	59869842	C	A	ENST00000357552	ENSG00000196074	SYCP2	TRUE	TRUE
chr20	59869848	C	A	ENST00000357552	ENSG00000196074	SYCP2	TRUE	TRUE
chr20	59869860	C	A	ENST00000357552	ENSG00000196074	SYCP2	TRUE	TRUE
chr20	59869863	C	A	ENST00000357552	ENSG00000196074	SYCP2	TRUE	TRUE
chr20	59869865	G	C	ENST00000357552	ENSG00000196074	SYCP2	TRUE	TRUE
chr20	59869865	G	T	ENST00000357552	ENSG00000196074	SYCP2	TRUE	TRUE
chr20	59869870	A	C	ENST00000357552	ENSG00000196074	SYCP2	TRUE	TRUE
chr20	59869870	A	T	ENST00000357552	ENSG00000196074	SYCP2	TRUE	TRUE
chr20	59869886	G	C	ENST00000357552	ENSG00000196074	SYCP2	TRUE	TRUE
chr20	59869886	G	T	ENST00000357552	ENSG00000196074	SYCP2	TRUE	TRUE
chr20	59869888	A	C	ENST00000357552	ENSG00000196074	SYCP2	TRUE	TRUE
chr20	59869888	A	T	ENST00000357552	ENSG00000196074	SYCP2	TRUE	TRUE
chr20	59869905	G	A	ENST00000357552	ENSG00000196074	SYCP2	TRUE	TRUE
chr20	59869911	C	A	ENST00000357552	ENSG00000196074	SYCP2	TRUE	TRUE
chr20	59869914	G	A	ENST00000357552	ENSG00000196074	SYCP2	TRUE	TRUE
chr20	59869938	T	A	ENST00000357552	ENSG00000196074	SYCP2
chr20	59869941	T	A	ENST00000357552	ENSG00000196074	SYCP2	TRUE	TRUE
chr20	59869944	T	A	ENST00000357552	ENSG00000196074	SYCP2	TRUE	TRUE
chr20	59869965	T	A	ENST00000357552	ENSG00000196074	SYCP2	TRUE	TRUE
chr20	59869980	T	A	ENST00000357552	ENSG00000196074	SYCP2	TRUE	TRUE
chr20	59869984	C	A	ENST00000357552	ENSG00000196074	SYCP2	TRUE	FALSE
chr20	59869984	C	G	ENST00000357552	ENSG00000196074	SYCP2	TRUE	FALSE
chr20	59869984	C	T	ENST00000357552	ENSG00000196074	SYCP2	TRUE	FALSE
chr20	59869985	T	A	ENST00000357552	ENSG00000196074	SYCP2	TRUE	FALSE
chr20	59869985	T	C	ENST00000357552	ENSG00000196074	SYCP2	TRUE	FALSE
chr20	59869985	T	G	ENST00000357552	ENSG00000196074	SYCP2	TRUE	FALSE
chr20	59873854	A	C	ENST00000357552	ENSG00000196074	SYCP2	TRUE	FALSE
chr20	59873854	A	G	ENST00000357552	ENSG00000196074	SYCP2	TRUE	FALSE
chr20	59873854	A	T	ENST00000357552	ENSG00000196074	SYCP2	TRUE	FALSE
chr20	59873855	C	A	ENST00000357552	ENSG00000196074	SYCP2	TRUE	FALSE
chr20	59873855	C	G	ENST00000357552	ENSG00000196074	SYCP2	TRUE	FALSE
chr20	59873855	C	T	ENST00000357552	ENSG00000196074	SYCP2	TRUE	FALSE
chr20	59873857	A	T	ENST00000357552	ENSG00000196074	SYCP2	TRUE	TRUE
chr20	59873870	G	A	ENST00000357552	ENSG00000196074	SYCP2	TRUE	TRUE
chr20	59873881	G	C	ENST00000357552	ENSG00000196074	SYCP2	TRUE	TRUE
chr20	59873881	G	T	ENST00000357552	ENSG00000196074	SYCP2	TRUE	TRUE
chr20	59873883	A	T	ENST00000357552	ENSG00000196074	SYCP2	TRUE	TRUE
chr20	59873891	C	A	ENST00000357552	ENSG00000196074	SYCP2	TRUE	TRUE
chr20	59873898	A	T	ENST00000357552	ENSG00000196074	SYCP2	TRUE	TRUE
chr20	59873912	T	A	ENST00000357552	ENSG00000196074	SYCP2	TRUE	TRUE
chr20	59873915	C	A	ENST00000357552	ENSG00000196074	SYCP2	TRUE	TRUE
chr20	59873924	T	A	ENST00000357552	ENSG00000196074	SYCP2	TRUE	TRUE
chr20	59873929	G	C	ENST00000357552	ENSG00000196074	SYCP2	TRUE	TRUE
chr20	59873929	G	T	ENST00000357552	ENSG00000196074	SYCP2	TRUE	TRUE
chr20	59873933	T	A	ENST00000357552	ENSG00000196074	SYCP2	TRUE	TRUE
chr20	59873945	C	A	ENST00000357552	ENSG00000196074	SYCP2	TRUE	TRUE
chr20	59873951	C	A	ENST00000357552	ENSG00000196074	SYCP2	TRUE	TRUE
chr20	59873965	A	C	ENST00000357552	ENSG00000196074	SYCP2	TRUE	TRUE
chr20	59873965	A	T	ENST00000357552	ENSG00000196074	SYCP2	TRUE	TRUE
chr20	59873972	C	A	ENST00000357552	ENSG00000196074	SYCP2	TRUE	TRUE
chr20	59873977	G	C	ENST00000357552	ENSG00000196074	SYCP2	TRUE	TRUE
chr20	59873977	G	T	ENST00000357552	ENSG00000196074	SYCP2	TRUE	TRUE
chr20	59873980	G	C	ENST00000357552	ENSG00000196074	SYCP2	TRUE	TRUE
chr20	59873980	G	T	ENST00000357552	ENSG00000196074	SYCP2	TRUE	TRUE
chr20	59873987	T	A	ENST00000357552	ENSG00000196074	SYCP2	TRUE	TRUE
chr20	59873991	A	C	ENST00000357552	ENSG00000196074	SYCP2	TRUE	TRUE
chr20	59873991	A	T	ENST00000357552	ENSG00000196074	SYCP2	TRUE	TRUE
chr20	59873998	G	C	ENST00000357552	ENSG00000196074	SYCP2	TRUE	TRUE
chr20	59873998	G	T	ENST00000357552	ENSG00000196074	SYCP2	TRUE	TRUE
chr20	59874008	T	A	ENST00000357552	ENSG00000196074	SYCP2	TRUE	TRUE
chr20	59874015	G	T	ENST00000357552	ENSG00000196074	SYCP2	TRUE	TRUE
chr20	59874021	A	C	ENST00000357552	ENSG00000196074	SYCP2	TRUE	TRUE
chr20	59874021	A	T	ENST00000357552	ENSG00000196074	SYCP2	TRUE	TRUE
chr20	59874029	G	A	ENST00000357552	ENSG00000196074	SYCP2	TRUE	TRUE
chr20	59874041	T	A	ENST00000357552	ENSG00000196074	SYCP2	TRUE	TRUE
chr20	59874044	C	A	ENST00000357552	ENSG00000196074	SYCP2	TRUE	TRUE
chr20	59874053	T	A	ENST00000357552	ENSG00000196074	SYCP2	TRUE	TRUE
chr20	59874056	C	A	ENST00000357552	ENSG00000196074	SYCP2	TRUE	TRUE
chr20	59874060	A	T	ENST00000357552	ENSG00000196074	SYCP2	TRUE	TRUE
chr20	59874062	C	A	ENST00000357552	ENSG00000196074	SYCP2	TRUE	FALSE
chr20	59874062	C	G	ENST00000357552	ENSG00000196074	SYCP2	TRUE	FALSE
chr20	59874062	C	T	ENST00000357552	ENSG00000196074	SYCP2	TRUE	FALSE
chr20	59874063	T	A	ENST00000357552	ENSG00000196074	SYCP2	TRUE	FALSE
chr20	59874063	T	C	ENST00000357552	ENSG00000196074	SYCP2	TRUE	FALSE
chr20	59874063	T	G	ENST00000357552	ENSG00000196074	SYCP2	TRUE	FALSE
chr20	59875269	A	C	ENST00000357552	ENSG00000196074	SYCP2	TRUE	FALSE
chr20	59875269	A	G	ENST00000357552	ENSG00000196074	SYCP2	TRUE	FALSE
chr20	59875269	A	T	ENST00000357552	ENSG00000196074	SYCP2	TRUE	FALSE
chr20	59875270	C	A	ENST00000357552	ENSG00000196074	SYCP2	TRUE	FALSE
chr20	59875270	C	G	ENST00000357552	ENSG00000196074	SYCP2	TRUE	FALSE
chr20	59875270	C	T	ENST00000357552	ENSG00000196074	SYCP2	TRUE	FALSE
chr20	59875274	T	A	ENST00000357552	ENSG00000196074	SYCP2	TRUE	TRUE
chr20	59875283	C	A	ENST00000357552	ENSG00000196074	SYCP2	TRUE	TRUE
chr20	59875291	G	C	ENST00000357552	ENSG00000196074	SYCP2	TRUE	TRUE
chr20	59875291	G	T	ENST00000357552	ENSG00000196074	SYCP2	TRUE	TRUE
chr20	59875306	A	C	ENST00000357552	ENSG00000196074	SYCP2	TRUE	TRUE
chr20	59875306	A	T	ENST00000357552	ENSG00000196074	SYCP2	TRUE	TRUE
chr20	59875313	T	A	ENST00000357552	ENSG00000196074	SYCP2	TRUE	TRUE
chr20	59875321	A	C	ENST00000357552	ENSG00000196074	SYCP2	TRUE	TRUE
chr20	59875321	A	T	ENST00000357552	ENSG00000196074	SYCP2	TRUE	TRUE
chr20	59875329	G	T	ENST00000357552	ENSG00000196074	SYCP2	TRUE	TRUE
chr20	59875340	G	A	ENST00000357552	ENSG00000196074	SYCP2	TRUE	TRUE
chr20	59875352	T	A	ENST00000357552	ENSG00000196074	SYCP2	TRUE	TRUE
chr20	59875363	G	C	ENST00000357552	ENSG00000196074	SYCP2	TRUE	TRUE
chr20	59875363	G	T	ENST00000357552	ENSG00000196074	SYCP2	TRUE	TRUE
chr20	59875370	T	A	ENST00000357552	ENSG00000196074	SYCP2	TRUE	TRUE
chr20	59875371	C	T	ENST00000357552	ENSG00000196074	SYCP2	TRUE	TRUE
chr20	59875372	C	T	ENST00000357552	ENSG00000196074	SYCP2	TRUE	TRUE
chr20	59875376	G	A	ENST00000357552	ENSG00000196074	SYCP2	TRUE	TRUE
chr20	59875379	T	A	ENST00000357552	ENSG00000196074	SYCP2	TRUE	TRUE
chr20	59875381	G	C	ENST00000357552	ENSG00000196074	SYCP2	TRUE	TRUE
chr20	59875381	G	T	ENST00000357552	ENSG00000196074	SYCP2	TRUE	TRUE
chr20	59875388	C	A	ENST00000357552	ENSG00000196074	SYCP2	TRUE	TRUE
chr20	59875391	T	A	ENST00000357552	ENSG00000196074	SYCP2	TRUE	TRUE
chr20	59875394	C	A	ENST00000357552	ENSG00000196074	SYCP2	TRUE	TRUE
chr20	59875400	C	A	ENST00000357552	ENSG00000196074	SYCP2	TRUE	TRUE
chr20	59875404	A	T	ENST00000357552	ENSG00000196074	SYCP2	TRUE	TRUE
chr20	59875415	T	A	ENST00000357552	ENSG00000196074	SYCP2	TRUE	TRUE
chr20	59875418	G	A	ENST00000357552	ENSG00000196074	SYCP2	TRUE	TRUE
chr20	59875421	G	A	ENST00000357552	ENSG00000196074	SYCP2	TRUE	TRUE
chr20	59875424	T	A	ENST00000357552	ENSG00000196074	SYCP2	TRUE	TRUE
chr20	59875427	T	A	ENST00000357552	ENSG00000196074	SYCP2	TRUE	TRUE
chr20	59875436	T	A	ENST00000357552	ENSG00000196074	SYCP2	TRUE	TRUE
chr20	59875445	T	A	ENST00000357552	ENSG00000196074	SYCP2	TRUE	TRUE
chr20	59875451	T	A	ENST00000357552	ENSG00000196074	SYCP2	TRUE	TRUE
chr20	59875466	C	A	ENST00000357552	ENSG00000196074	SYCP2	TRUE	TRUE
chr20	59875469	C	A	ENST00000357552	ENSG00000196074	SYCP2	TRUE	TRUE
chr20	59875470	C	A	ENST00000357552	ENSG00000196074	SYCP2	TRUE	FALSE
chr20	59875470	C	G	ENST00000357552	ENSG00000196074	SYCP2	TRUE	FALSE
chr20	59875470	C	T	ENST00000357552	ENSG00000196074	SYCP2	TRUE	FALSE
chr20	59875471	T	A	ENST00000357552	ENSG00000196074	SYCP2	TRUE	FALSE
chr20	59875471	T	C	ENST00000357552	ENSG00000196074	SYCP2	TRUE	FALSE
chr20	59875471	T	G	ENST00000357552	ENSG00000196074	SYCP2	TRUE	FALSE
chr20	59877383	A	C	ENST00000357552	ENSG00000196074	SYCP2	TRUE	FALSE
chr20	59877383	A	G	ENST00000357552	ENSG00000196074	SYCP2	TRUE	FALSE
chr20	59877383	A	T	ENST00000357552	ENSG00000196074	SYCP2	TRUE	FALSE
chr20	59877384	C	A	ENST00000357552	ENSG00000196074	SYCP2	TRUE	FALSE
chr20	59877384	C	G	ENST00000357552	ENSG00000196074	SYCP2	TRUE	FALSE
chr20	59877384	C	T	ENST00000357552	ENSG00000196074	SYCP2	TRUE	FALSE
chr20	59877387	T	A	ENST00000357552	ENSG00000196074	SYCP2	TRUE	TRUE
chr20	59877402	C	A	ENST00000357552	ENSG00000196074	SYCP2	TRUE	TRUE
chr20	59877405	T	A	ENST00000357552	ENSG00000196074	SYCP2	TRUE	TRUE
chr20	59877410	G	C	ENST00000357552	ENSG00000196074	SYCP2	TRUE	TRUE
chr20	59877410	G	T	ENST00000357552	ENSG00000196074	SYCP2	TRUE	TRUE
chr20	59877416	G	C	ENST00000357552	ENSG00000196074	SYCP2	TRUE	TRUE
chr20	59877416	G	T	ENST00000357552	ENSG00000196074	SYCP2	TRUE	TRUE
chr20	59877423	C	A	ENST00000357552	ENSG00000196074	SYCP2	TRUE	TRUE
chr20	59877426	G	A	ENST00000357552	ENSG00000196074	SYCP2	TRUE	TRUE
chr20	59877429	C	A	ENST00000357552	ENSG00000196074	SYCP2	TRUE	TRUE
chr20	59877430	A	T	ENST00000357552	ENSG00000196074	SYCP2	TRUE	TRUE
chr20	59877435	C	A	ENST00000357552	ENSG00000196074	SYCP2	TRUE	TRUE
chr20	59877437	G	C	ENST00000357552	ENSG00000196074	SYCP2	TRUE	TRUE
chr20	59877437	G	T	ENST00000357552	ENSG00000196074	SYCP2	TRUE	TRUE
chr20	59877441	C	A	ENST00000357552	ENSG00000196074	SYCP2	TRUE	TRUE
chr20	59877443	G	C	ENST00000357552	ENSG00000196074	SYCP2	TRUE	TRUE
chr20	59877443	G	T	ENST00000357552	ENSG00000196074	SYCP2	TRUE	TRUE
chr20	59877449	G	C	ENST00000357552	ENSG00000196074	SYCP2	TRUE	TRUE
chr20	59877449	G	T	ENST00000357552	ENSG00000196074	SYCP2	TRUE	TRUE
chr20	59877459	T	A	ENST00000357552	ENSG00000196074	SYCP2	TRUE	TRUE
chr20	59877460	A	C	ENST00000357552	ENSG00000196074	SYCP2	TRUE	TRUE
chr20	59877460	A	T	ENST00000357552	ENSG00000196074	SYCP2	TRUE	TRUE
chr20	59877468	T	A	ENST00000357552	ENSG00000196074	SYCP2
chr20	59877471	T	A	ENST00000357552	ENSG00000196074	SYCP2	TRUE	TRUE
chr20	59877477	T	A	ENST00000357552	ENSG00000196074	SYCP2	TRUE	TRUE
chr20	59877486	T	A	ENST00000357552	ENSG00000196074	SYCP2	TRUE	TRUE
chr20	59877489	G	A	ENST00000357552	ENSG00000196074	SYCP2	TRUE	TRUE
chr20	59877498	T	A	ENST00000357552	ENSG00000196074	SYCP2	TRUE	TRUE
chr20	59877504	T	A	ENST00000357552	ENSG00000196074	SYCP2	TRUE	TRUE
chr20	59877507	C	A	ENST00000357552	ENSG00000196074	SYCP2	TRUE	TRUE
chr20	59877510	C	A	ENST00000357552	ENSG00000196074	SYCP2	TRUE	TRUE
chr20	59877522	T	A	ENST00000357552	ENSG00000196074	SYCP2	TRUE	TRUE
chr20	59877531	T	A	ENST00000357552	ENSG00000196074	SYCP2	TRUE	TRUE
chr20	59877534	T	A	ENST00000357552	ENSG00000196074	SYCP2	TRUE	TRUE
chr20	59877546	T	A	ENST00000357552	ENSG00000196074	SYCP2	TRUE	TRUE
chr20	59877556	C	A	ENST00000357552	ENSG00000196074	SYCP2	TRUE	FALSE
chr20	59877556	C	G	ENST00000357552	ENSG00000196074	SYCP2	TRUE	FALSE
chr20	59877556	C	T	ENST00000357552	ENSG00000196074	SYCP2	TRUE	FALSE
chr20	59877557	T	A	ENST00000357552	ENSG00000196074	SYCP2	TRUE	FALSE
chr20	59877557	T	C	ENST00000357552	ENSG00000196074	SYCP2	TRUE	FALSE
chr20	59877557	T	G	ENST00000357552	ENSG00000196074	SYCP2	TRUE	FALSE
chr20	59878006	A	C	ENST00000357552	ENSG00000196074	SYCP2	TRUE	FALSE
chr20	59878006	A	G	ENST00000357552	ENSG00000196074	SYCP2	TRUE	FALSE
chr20	59878006	A	T	ENST00000357552	ENSG00000196074	SYCP2	TRUE	FALSE
chr20	59878007	C	A	ENST00000357552	ENSG00000196074	SYCP2	TRUE	FALSE
chr20	59878007	C	G	ENST00000357552	ENSG00000196074	SYCP2	TRUE	FALSE
chr20	59878007	C	T	ENST00000357552	ENSG00000196074	SYCP2	TRUE	FALSE
chr20	59878013	T	A	ENST00000357552	ENSG00000196074	SYCP2	TRUE	TRUE
chr20	59878025	G	A	ENST00000357552	ENSG00000196074	SYCP2	TRUE	TRUE
chr20	59878028	C	A	ENST00000357552	ENSG00000196074	SYCP2	TRUE	TRUE
chr20	59878031	T	A	ENST00000357552	ENSG00000196074	SYCP2	TRUE	TRUE
chr20	59878034	C	A	ENST00000357552	ENSG00000196074	SYCP2	TRUE	TRUE
chr20	59878036	A	T	ENST00000357552	ENSG00000196074	SYCP2	TRUE	TRUE
chr20	59878042	G	C	ENST00000357552	ENSG00000196074	SYCP2	TRUE	TRUE
chr20	59878042	G	T	ENST00000357552	ENSG00000196074	SYCP2	TRUE	TRUE
chr20	59878046	C	A	ENST00000357552	ENSG00000196074	SYCP2	TRUE	FALSE
chr20	59878046	C	G	ENST00000357552	ENSG00000196074	SYCP2	TRUE	FALSE
chr20	59878046	C	T	ENST00000357552	ENSG00000196074	SYCP2	TRUE	FALSE
chr20	59878047	T	A	ENST00000357552	ENSG00000196074	SYCP2	TRUE	FALSE
chr20	59878047	T	C	ENST00000357552	ENSG00000196074	SYCP2	TRUE	FALSE
chr20	59878047	T	G	ENST00000357552	ENSG00000196074	SYCP2	TRUE	FALSE
chr20	59880301	A	C	ENST00000357552	ENSG00000196074	SYCP2	TRUE	FALSE
chr20	59880301	A	G	ENST00000357552	ENSG00000196074	SYCP2	TRUE	FALSE
chr20	59880301	A	T	ENST00000357552	ENSG00000196074	SYCP2	TRUE	FALSE
chr20	59880302	C	A	ENST00000357552	ENSG00000196074	SYCP2	TRUE	FALSE
chr20	59880302	C	G	ENST00000357552	ENSG00000196074	SYCP2	TRUE	FALSE
chr20	59880302	C	T	ENST00000357552	ENSG00000196074	SYCP2	TRUE	FALSE
chr20	59880303	T	A	ENST00000357552	ENSG00000196074	SYCP2	TRUE	TRUE
chr20	59880305	G	C	ENST00000357552	ENSG00000196074	SYCP2	TRUE	TRUE
chr20	59880305	G	T	ENST00000357552	ENSG00000196074	SYCP2	TRUE	TRUE
chr20	59880309	T	A	ENST00000357552	ENSG00000196074	SYCP2	TRUE	TRUE
chr20	59880312	C	A	ENST00000357552	ENSG00000196074	SYCP2	TRUE	TRUE
chr20	59880318	T	A	ENST00000357552	ENSG00000196074	SYCP2	TRUE	TRUE
chr20	59880327	T	A	ENST00000357552	ENSG00000196074	SYCP2	TRUE	TRUE
chr20	59880336	T	A	ENST00000357552	ENSG00000196074	SYCP2	TRUE	TRUE
chr20	59880342	T	A	ENST00000357552	ENSG00000196074	SYCP2	TRUE	TRUE
chr20	59880346	A	C	ENST00000357552	ENSG00000196074	SYCP2	TRUE	TRUE
chr20	59880346	A	T	ENST00000357552	ENSG00000196074	SYCP2	TRUE	TRUE
chr20	59880360	G	A	ENST00000357552	ENSG00000196074	SYCP2	TRUE	TRUE
chr20	59880366	T	A	ENST00000357552	ENSG00000196074	SYCP2	TRUE	TRUE
chr20	59880368	G	C	ENST00000357552	ENSG00000196074	SYCP2	TRUE	TRUE
chr20	59880368	G	T	ENST00000357552	ENSG00000196074	SYCP2	TRUE	TRUE
chr20	59880372	T	A	ENST00000357552	ENSG00000196074	SYCP2	TRUE	TRUE
chr20	59880378	C	A	ENST00000357552	ENSG00000196074	SYCP2	TRUE	TRUE
chr20	59880381	T	A	ENST00000357552	ENSG00000196074	SYCP2	TRUE	TRUE
chr20	59880385	C	T	ENST00000357552	ENSG00000196074	SYCP2	TRUE	TRUE
chr20	59880386	C	T	ENST00000357552	ENSG00000196074	SYCP2	TRUE	TRUE
chr20	59880402	T	A	ENST00000357552	ENSG00000196074	SYCP2	TRUE	TRUE
chr20	59880412	A	T	ENST00000357552	ENSG00000196074	SYCP2	TRUE	TRUE
chr20	59880417	T	A	ENST00000357552	ENSG00000196074	SYCP2	TRUE	TRUE
chr20	59880418	G	C	ENST00000357552	ENSG00000196074	SYCP2	TRUE	TRUE
chr20	59880418	G	T	ENST00000357552	ENSG00000196074	SYCP2	TRUE	TRUE
chr20	59880423	C	A	ENST00000357552	ENSG00000196074	SYCP2	TRUE	TRUE
chr20	59880429	C	A	ENST00000357552	ENSG00000196074	SYCP2	TRUE	TRUE
chr20	59880450	T	A	ENST00000357552	ENSG00000196074	SYCP2	TRUE	TRUE
chr20	59880453	T	A	ENST00000357552	ENSG00000196074	SYCP2	TRUE	TRUE
chr20	59880456	G	A	ENST00000357552	ENSG00000196074	SYCP2	TRUE	TRUE
chr20	59880472	C	A	ENST00000357552	ENSG00000196074	SYCP2	TRUE	TRUE
chr20	59880472	C	G	ENST00000357552	ENSG00000196074	SYCP2	TRUE	FALSE
chr20	59880472	C	T	ENST00000357552	ENSG00000196074	SYCP2	TRUE	TRUE
chr20	59880473	T	A	ENST00000357552	ENSG00000196074	SYCP2	TRUE	TRUE
chr20	59880473	T	C	ENST00000357552	ENSG00000196074	SYCP2	TRUE	TRUE
chr20	59880473	T	G	ENST00000357552	ENSG00000196074	SYCP2	TRUE	TRUE
chr20	59880964	A	C	ENST00000357552	ENSG00000196074	SYCP2	TRUE	FALSE
chr20	59880964	A	G	ENST00000357552	ENSG00000196074	SYCP2	TRUE	FALSE
chr20	59880964	A	T	ENST00000357552	ENSG00000196074	SYCP2	TRUE	FALSE
chr20	59880965	C	A	ENST00000357552	ENSG00000196074	SYCP2	TRUE	FALSE
chr20	59880965	C	G	ENST00000357552	ENSG00000196074	SYCP2	TRUE	FALSE
chr20	59880965	C	T	ENST00000357552	ENSG00000196074	SYCP2	TRUE	FALSE
chr20	59880968	T	A	ENST00000357552	ENSG00000196074	SYCP2
chr20	59880971	T	A	ENST00000357552	ENSG00000196074	SYCP2
chr20	59880977	T	A	ENST00000357552	ENSG00000196074	SYCP2	TRUE	TRUE
chr20	59880983	T	A	ENST00000357552	ENSG00000196074	SYCP2	TRUE	TRUE
chr20	59880995	T	A	ENST00000357552	ENSG00000196074	SYCP2	TRUE	TRUE
chr20	59881001	C	A	ENST00000357552	ENSG00000196074	SYCP2	TRUE	TRUE
chr20	59881024	C	A	ENST00000357552	ENSG00000196074	SYCP2	TRUE	FALSE
chr20	59881024	C	G	ENST00000357552	ENSG00000196074	SYCP2	TRUE	FALSE
chr20	59881024	C	T	ENST00000357552	ENSG00000196074	SYCP2	TRUE	FALSE
chr20	59881025	T	A	ENST00000357552	ENSG00000196074	SYCP2	TRUE	FALSE
chr20	59881025	T	C	ENST00000357552	ENSG00000196074	SYCP2	TRUE	FALSE
chr20	59881025	T	G	ENST00000357552	ENSG00000196074	SYCP2	TRUE	FALSE
chr20	59881435	A	C	ENST00000357552	ENSG00000196074	SYCP2	TRUE	FALSE
chr20	59881435	A	G	ENST00000357552	ENSG00000196074	SYCP2	TRUE	FALSE
chr20	59881435	A	T	ENST00000357552	ENSG00000196074	SYCP2	TRUE	FALSE
chr20	59881436	C	A	ENST00000357552	ENSG00000196074	SYCP2	TRUE	FALSE
chr20	59881436	C	G	ENST00000357552	ENSG00000196074	SYCP2	TRUE	FALSE
chr20	59881436	C	T	ENST00000357552	ENSG00000196074	SYCP2	TRUE	FALSE
chr20	59881437	A	T	ENST00000357552	ENSG00000196074	SYCP2	TRUE	TRUE
chr20	59881441	T	A	ENST00000357552	ENSG00000196074	SYCP2	TRUE	TRUE
chr20	59881446	G	C	ENST00000357552	ENSG00000196074	SYCP2	TRUE	TRUE
chr20	59881446	G	T	ENST00000357552	ENSG00000196074	SYCP2	TRUE	TRUE
chr20	59881457	A	T	ENST00000357552	ENSG00000196074	SYCP2	TRUE	TRUE
chr20	59881465	C	A	ENST00000357552	ENSG00000196074	SYCP2	TRUE	TRUE
chr20	59881468	T	A	ENST00000357552	ENSG00000196074	SYCP2	TRUE	TRUE
chr20	59881480	G	A	ENST00000357552	ENSG00000196074	SYCP2	TRUE	TRUE
chr20	59881486	C	A	ENST00000357552	ENSG00000196074	SYCP2	TRUE	TRUE
chr20	59881489	G	A	ENST00000357552	ENSG00000196074	SYCP2	TRUE	TRUE
chr20	59881493	C	A	ENST00000357552	ENSG00000196074	SYCP2	TRUE	FALSE
chr20	59881493	C	G	ENST00000357552	ENSG00000196074	SYCP2	TRUE	FALSE
chr20	59881493	C	T	ENST00000357552	ENSG00000196074	SYCP2	TRUE	FALSE
chr20	59881494	T	A	ENST00000357552	ENSG00000196074	SYCP2	TRUE	FALSE
chr20	59881494	T	C	ENST00000357552	ENSG00000196074	SYCP2	TRUE	FALSE
chr20	59881494	T	G	ENST00000357552	ENSG00000196074	SYCP2	TRUE	FALSE
chr20	59881943	A	C	ENST00000357552	ENSG00000196074	SYCP2	FALSE	FALSE
chr20	59881943	A	G	ENST00000357552	ENSG00000196074	SYCP2	FALSE	FALSE
chr20	59881943	A	T	ENST00000357552	ENSG00000196074	SYCP2	FALSE	FALSE
chr20	59881944	C	A	ENST00000357552	ENSG00000196074	SYCP2	FALSE	FALSE
chr20	59881944	C	G	ENST00000357552	ENSG00000196074	SYCP2	FALSE	FALSE
chr20	59881944	C	T	ENST00000357552	ENSG00000196074	SYCP2	FALSE	FALSE
chr20	59881947	C	A	ENST00000357552	ENSG00000196074	SYCP2	TRUE	TRUE
chr20	59881953	T	A	ENST00000357552	ENSG00000196074	SYCP2	TRUE	TRUE
chr20	59881974	C	A	ENST00000357552	ENSG00000196074	SYCP2	TRUE	TRUE
chr20	59881979	A	T	ENST00000357552	ENSG00000196074	SYCP2	TRUE	TRUE
chr20	59881990	G	C	ENST00000357552	ENSG00000196074	SYCP2	TRUE	TRUE
chr20	59881990	G	T	ENST00000357552	ENSG00000196074	SYCP2	TRUE	TRUE
chr20	59882003	C	A	ENST00000357552	ENSG00000196074	SYCP2	TRUE	FALSE
chr20	59882003	C	G	ENST00000357552	ENSG00000196074	SYCP2	TRUE	FALSE
chr20	59882003	C	T	ENST00000357552	ENSG00000196074	SYCP2	TRUE	FALSE
chr20	59882004	T	A	ENST00000357552	ENSG00000196074	SYCP2	TRUE	FALSE
chr20	59882004	T	C	ENST00000357552	ENSG00000196074	SYCP2	TRUE	FALSE
chr20	59882004	T	G	ENST00000357552	ENSG00000196074	SYCP2	TRUE	FALSE
chr20	59882093	A	C	ENST00000357552	ENSG00000196074	SYCP2	TRUE	FALSE
chr20	59882093	A	G	ENST00000357552	ENSG00000196074	SYCP2	FALSE	FALSE
chr20	59882093	A	T	ENST00000357552	ENSG00000196074	SYCP2	TRUE	FALSE
chr20	59882094	C	A	ENST00000357552	ENSG00000196074	SYCP2	TRUE	FALSE
chr20	59882094	C	G	ENST00000357552	ENSG00000196074	SYCP2	TRUE	FALSE
chr20	59882094	C	T	ENST00000357552	ENSG00000196074	SYCP2	TRUE	FALSE
chr20	59882100	G	T	ENST00000357552	ENSG00000196074	SYCP2	TRUE	TRUE
chr20	59882105	C	A	ENST00000357552	ENSG00000196074	SYCP2	TRUE	TRUE
chr20	59882132	T	A	ENST00000357552	ENSG00000196074	SYCP2	TRUE	TRUE
chr20	59882138	T	A	ENST00000357552	ENSG00000196074	SYCP2	TRUE	TRUE
chr20	59882141	T	A	ENST00000357552	ENSG00000196074	SYCP2	TRUE	TRUE
chr20	59882142	G	C	ENST00000357552	ENSG00000196074	SYCP2	TRUE	TRUE
chr20	59882142	G	T	ENST00000357552	ENSG00000196074	SYCP2	TRUE	TRUE
chr20	59882150	T	A	ENST00000357552	ENSG00000196074	SYCP2	TRUE	TRUE
chr20	59882153	T	A	ENST00000357552	ENSG00000196074	SYCP2	TRUE	TRUE
chr20	59882156	G	A	ENST00000357552	ENSG00000196074	SYCP2	TRUE	TRUE
chr20	59882162	T	A	ENST00000357552	ENSG00000196074	SYCP2	TRUE	TRUE
chr20	59882165	C	A	ENST00000357552	ENSG00000196074	SYCP2	TRUE	TRUE
chr20	59882166	C	A	ENST00000357552	ENSG00000196074	SYCP2	TRUE	FALSE
chr20	59882166	C	G	ENST00000357552	ENSG00000196074	SYCP2	TRUE	FALSE
chr20	59882166	C	T	ENST00000357552	ENSG00000196074	SYCP2	TRUE	FALSE
chr20	59882167	T	A	ENST00000357552	ENSG00000196074	SYCP2	TRUE	FALSE
chr20	59882167	T	C	ENST00000357552	ENSG00000196074	SYCP2	TRUE	FALSE
chr20	59882167	T	G	ENST00000357552	ENSG00000196074	SYCP2	TRUE	FALSE
chr20	59885926	A	C	ENST00000357552	ENSG00000196074	SYCP2	TRUE	FALSE
chr20	59885926	A	G	ENST00000357552	ENSG00000196074	SYCP2	TRUE	FALSE
chr20	59885926	A	T	ENST00000357552	ENSG00000196074	SYCP2	TRUE	FALSE
chr20	59885927	C	A	ENST00000357552	ENSG00000196074	SYCP2	TRUE	FALSE
chr20	59885927	C	G	ENST00000357552	ENSG00000196074	SYCP2	TRUE	FALSE
chr20	59885927	C	T	ENST00000357552	ENSG00000196074	SYCP2	TRUE	FALSE
chr20	59885930	T	A	ENST00000357552	ENSG00000196074	SYCP2	TRUE	TRUE
chr20	59885939	G	A	ENST00000357552	ENSG00000196074	SYCP2	TRUE	TRUE
chr20	59885951	T	A	ENST00000357552	ENSG00000196074	SYCP2	TRUE	TRUE
chr20	59885956	G	C	ENST00000357552	ENSG00000196074	SYCP2	TRUE	TRUE
chr20	59885956	G	T	ENST00000357552	ENSG00000196074	SYCP2	TRUE	TRUE
chr20	59885965	C	A	ENST00000357552	ENSG00000196074	SYCP2	TRUE	FALSE
chr20	59885965	C	G	ENST00000357552	ENSG00000196074	SYCP2	TRUE	FALSE
chr20	59885965	C	T	ENST00000357552	ENSG00000196074	SYCP2	TRUE	FALSE
chr20	59885966	T	A	ENST00000357552	ENSG00000196074	SYCP2	TRUE	FALSE
chr20	59885966	T	C	ENST00000357552	ENSG00000196074	SYCP2	TRUE	FALSE
chr20	59885966	T	G	ENST00000357552	ENSG00000196074	SYCP2	TRUE	FALSE
chr20	59886705	A	C	ENST00000357552	ENSG00000196074	SYCP2	TRUE	FALSE
chr20	59886705	A	G	ENST00000357552	ENSG00000196074	SYCP2	FALSE	FALSE
chr20	59886705	A	T	ENST00000357552	ENSG00000196074	SYCP2	TRUE	FALSE
chr20	59886706	C	A	ENST00000357552	ENSG00000196074	SYCP2	TRUE	FALSE
chr20	59886706	C	G	ENST00000357552	ENSG00000196074	SYCP2	TRUE	FALSE
chr20	59886706	C	T	ENST00000357552	ENSG00000196074	SYCP2	TRUE	FALSE
chr20	59886716	A	T	ENST00000357552	ENSG00000196074	SYCP2	TRUE	TRUE
chr20	59886723	C	A	ENST00000357552	ENSG00000196074	SYCP2	TRUE	TRUE
chr20	59886726	T	A	ENST00000357552	ENSG00000196074	SYCP2	TRUE	TRUE
chr20	59886728	A	C	ENST00000357552	ENSG00000196074	SYCP2	TRUE	TRUE
chr20	59886728	A	T	ENST00000357552	ENSG00000196074	SYCP2	TRUE	TRUE
chr20	59886732	T	A	ENST00000357552	ENSG00000196074	SYCP2	TRUE	TRUE
chr20	59886735	T	A	ENST00000357552	ENSG00000196074	SYCP2	TRUE	TRUE
chr20	59886744	T	A	ENST00000357552	ENSG00000196074	SYCP2	TRUE	TRUE
chr20	59886756	T	A	ENST00000357552	ENSG00000196074	SYCP2	TRUE	TRUE
chr20	59886762	T	A	ENST00000357552	ENSG00000196074	SYCP2	TRUE	TRUE
chr20	59886763	G	C	ENST00000357552	ENSG00000196074	SYCP2	TRUE	TRUE
chr20	59886763	G	T	ENST00000357552	ENSG00000196074	SYCP2	TRUE	TRUE
chr20	59886768	T	A	ENST00000357552	ENSG00000196074	SYCP2	TRUE	TRUE
chr20	59886771	T	A	ENST00000357552	ENSG00000196074	SYCP2	TRUE	TRUE
chr20	59886780	G	A	ENST00000357552	ENSG00000196074	SYCP2	TRUE	TRUE
chr20	59886788	A	T	ENST00000357552	ENSG00000196074	SYCP2	TRUE	TRUE
chr20	59886795	C	A	ENST00000357552	ENSG00000196074	SYCP2	TRUE	TRUE
chr20	59886813	C	A	ENST00000357552	ENSG00000196074	SYCP2	TRUE	TRUE
chr20	59886816	T	A	ENST00000357552	ENSG00000196074	SYCP2	TRUE	TRUE
chr20	59886822	T	A	ENST00000357552	ENSG00000196074	SYCP2	TRUE	TRUE
chr20	59886824	G	C	ENST00000357552	ENSG00000196074	SYCP2	TRUE	TRUE
chr20	59886824	G	T	ENST00000357552	ENSG00000196074	SYCP2	TRUE	TRUE
chr20	59886828	T	A	ENST00000357552	ENSG00000196074	SYCP2	TRUE	TRUE
chr20	59886831	C	A	ENST00000357552	ENSG00000196074	SYCP2	TRUE	TRUE
chr20	59886834	T	A	ENST00000357552	ENSG00000196074	SYCP2	TRUE	TRUE
chr20	59886835	C	A	ENST00000357552	ENSG00000196074	SYCP2	TRUE	FALSE
chr20	59886835	C	G	ENST00000357552	ENSG00000196074	SYCP2	TRUE	FALSE
chr20	59886835	C	T	ENST00000357552	ENSG00000196074	SYCP2	TRUE	FALSE
chr20	59886836	T	A	ENST00000357552	ENSG00000196074	SYCP2	TRUE	FALSE
chr20	59886836	T	C	ENST00000357552	ENSG00000196074	SYCP2	TRUE	FALSE
chr20	59886836	T	G	ENST00000357552	ENSG00000196074	SYCP2	TRUE	FALSE
chr20	59891988	A	C	ENST00000357552	ENSG00000196074	SYCP2	TRUE	FALSE
chr20	59891988	A	G	ENST00000357552	ENSG00000196074	SYCP2	TRUE	FALSE
chr20	59891988	A	T	ENST00000357552	ENSG00000196074	SYCP2	TRUE	FALSE
chr20	59891989	C	A	ENST00000357552	ENSG00000196074	SYCP2	TRUE	FALSE
chr20	59891989	C	G	ENST00000357552	ENSG00000196074	SYCP2	TRUE	FALSE
chr20	59891989	C	T	ENST00000357552	ENSG00000196074	SYCP2	TRUE	FALSE
chr20	59891995	T	A	ENST00000357552	ENSG00000196074	SYCP2
chr20	59891998	T	A	ENST00000357552	ENSG00000196074	SYCP2
chr20	59892001	G	A	ENST00000357552	ENSG00000196074	SYCP2	TRUE	TRUE
chr20	59892004	T	A	ENST00000357552	ENSG00000196074	SYCP2	TRUE	TRUE
chr20	59892006	G	T	ENST00000357552	ENSG00000196074	SYCP2	TRUE	TRUE
chr20	59892011	C	T	ENST00000357552	ENSG00000196074	SYCP2	TRUE	TRUE
chr20	59892012	C	T	ENST00000357552	ENSG00000196074	SYCP2	TRUE	TRUE
chr20	59892025	C	A	ENST00000357552	ENSG00000196074	SYCP2	TRUE	TRUE
chr20	59892033	A	T	ENST00000357552	ENSG00000196074	SYCP2	TRUE	TRUE
chr20	59892037	C	A	ENST00000357552	ENSG00000196074	SYCP2	TRUE	TRUE
chr20	59892040	T	A	ENST00000357552	ENSG00000196074	SYCP2	TRUE	TRUE
chr20	59892043	C	A	ENST00000357552	ENSG00000196074	SYCP2	TRUE	TRUE
chr20	59892049	T	A	ENST00000357552	ENSG00000196074	SYCP2	TRUE	TRUE
chr20	59892052	T	A	ENST00000357552	ENSG00000196074	SYCP2	TRUE	TRUE
chr20	59892061	G	A	ENST00000357552	ENSG00000196074	SYCP2	TRUE	TRUE
chr20	59892070	T	A	ENST00000357552	ENSG00000196074	SYCP2	TRUE	TRUE
chr20	59892088	T	A	ENST00000357552	ENSG00000196074	SYCP2	TRUE	TRUE
chr20	59892092	G	T	ENST00000357552	ENSG00000196074	SYCP2	TRUE	TRUE
chr20	59892115	T	A	ENST00000357552	ENSG00000196074	SYCP2	TRUE	TRUE
chr20	59892117	G	C	ENST00000357552	ENSG00000196074	SYCP2	TRUE	TRUE
chr20	59892117	G	T	ENST00000357552	ENSG00000196074	SYCP2	TRUE	TRUE
chr20	59892120	A	T	ENST00000357552	ENSG00000196074	SYCP2	TRUE	TRUE
chr20	59892125	G	C	ENST00000357552	ENSG00000196074	SYCP2	TRUE	TRUE
chr20	59892125	G	T	ENST00000357552	ENSG00000196074	SYCP2	TRUE	TRUE
chr20	59892130	T	A	ENST00000357552	ENSG00000196074	SYCP2	TRUE	TRUE
chr20	59892133	T	A	ENST00000357552	ENSG00000196074	SYCP2	TRUE	TRUE
chr20	59892137	A	C	ENST00000357552	ENSG00000196074	SYCP2	TRUE	TRUE
chr20	59892137	A	T	ENST00000357552	ENSG00000196074	SYCP2	TRUE	TRUE
chr20	59892147	G	T	ENST00000357552	ENSG00000196074	SYCP2	TRUE	TRUE
chr20	59892151	C	A	ENST00000357552	ENSG00000196074	SYCP2	TRUE	TRUE
chr20	59892154	C	A	ENST00000357552	ENSG00000196074	SYCP2	TRUE	TRUE
chr20	59892163	T	A	ENST00000357552	ENSG00000196074	SYCP2	TRUE	TRUE
chr20	59892177	G	T	ENST00000357552	ENSG00000196074	SYCP2	TRUE	TRUE
chr20	59892181	T	A	ENST00000357552	ENSG00000196074	SYCP2	TRUE	TRUE
chr20	59892193	C	A	ENST00000357552	ENSG00000196074	SYCP2	TRUE	TRUE
chr20	59892199	C	A	ENST00000357552	ENSG00000196074	SYCP2	TRUE	TRUE
chr20	59892206	C	T	ENST00000357552	ENSG00000196074	SYCP2	TRUE	TRUE
chr20	59892207	C	T	ENST00000357552	ENSG00000196074	SYCP2	TRUE	TRUE
chr20	59892217	G	A	ENST00000357552	ENSG00000196074	SYCP2	TRUE	TRUE
chr20	59892220	T	A	ENST00000357552	ENSG00000196074	SYCP2	TRUE	TRUE
chr20	59892229	C	A	ENST00000357552	ENSG00000196074	SYCP2	TRUE	TRUE
chr20	59892238	T	A	ENST00000357552	ENSG00000196074	SYCP2	TRUE	TRUE
chr20	59892241	G	A	ENST00000357552	ENSG00000196074	SYCP2	TRUE	TRUE
chr20	59892246	G	C	ENST00000357552	ENSG00000196074	SYCP2	TRUE	TRUE
chr20	59892246	G	T	ENST00000357552	ENSG00000196074	SYCP2	TRUE	TRUE
chr20	59892248	A	C	ENST00000357552	ENSG00000196074	SYCP2	TRUE	TRUE
chr20	59892248	A	T	ENST00000357552	ENSG00000196074	SYCP2	TRUE	TRUE
chr20	59892253	T	A	ENST00000357552	ENSG00000196074	SYCP2	TRUE	TRUE
chr20	59892265	G	A	ENST00000357552	ENSG00000196074	SYCP2	TRUE	TRUE
chr20	59892268	G	A	ENST00000357552	ENSG00000196074	SYCP2	TRUE	TRUE
chr20	59892271	G	A	ENST00000357552	ENSG00000196074	SYCP2	TRUE	TRUE
chr20	59892280	T	A	ENST00000357552	ENSG00000196074	SYCP2	TRUE	TRUE
chr20	59892283	T	A	ENST00000357552	ENSG00000196074	SYCP2	TRUE	TRUE
chr20	59892284	G	T	ENST00000357552	ENSG00000196074	SYCP2	TRUE	TRUE
chr20	59892292	C	A	ENST00000357552	ENSG00000196074	SYCP2	TRUE	TRUE
chr20	59892298	C	A	ENST00000357552	ENSG00000196074	SYCP2	TRUE	TRUE
chr20	59892304	T	A	ENST00000357552	ENSG00000196074	SYCP2	TRUE	TRUE
chr20	59892313	T	A	ENST00000357552	ENSG00000196074	SYCP2	TRUE	TRUE
chr20	59892328	G	A	ENST00000357552	ENSG00000196074	SYCP2	TRUE	TRUE
chr20	59892331	C	A	ENST00000357552	ENSG00000196074	SYCP2	TRUE	TRUE
chr20	59892334	T	A	ENST00000357552	ENSG00000196074	SYCP2	TRUE	TRUE
chr20	59892337	T	A	ENST00000357552	ENSG00000196074	SYCP2	TRUE	TRUE
chr20	59892338	A	C	ENST00000357552	ENSG00000196074	SYCP2	TRUE	TRUE
chr20	59892338	A	T	ENST00000357552	ENSG00000196074	SYCP2	TRUE	TRUE
chr20	59892343	T	A	ENST00000357552	ENSG00000196074	SYCP2	TRUE	TRUE
chr20	59892349	T	A	ENST00000357552	ENSG00000196074	SYCP2	TRUE	TRUE
chr20	59892352	C	A	ENST00000357552	ENSG00000196074	SYCP2	TRUE	TRUE
chr20	59892358	C	A	ENST00000357552	ENSG00000196074	SYCP2	TRUE	TRUE
chr20	59892361	C	A	ENST00000357552	ENSG00000196074	SYCP2	TRUE	TRUE
chr20	59892381	G	C	ENST00000357552	ENSG00000196074	SYCP2	TRUE	TRUE
chr20	59892381	G	T	ENST00000357552	ENSG00000196074	SYCP2	TRUE	TRUE
chr20	59892390	G	C	ENST00000357552	ENSG00000196074	SYCP2	TRUE	TRUE
chr20	59892390	G	T	ENST00000357552	ENSG00000196074	SYCP2	TRUE	TRUE
chr20	59892394	T	A	ENST00000357552	ENSG00000196074	SYCP2	TRUE	TRUE
chr20	59892397	G	A	ENST00000357552	ENSG00000196074	SYCP2	TRUE	TRUE
chr20	59892400	T	A	ENST00000357552	ENSG00000196074	SYCP2	TRUE	TRUE
chr20	59892409	T	A	ENST00000357552	ENSG00000196074	SYCP2
chr20	59892412	T	A	ENST00000357552	ENSG00000196074	SYCP2	TRUE	TRUE
chr20	59892427	C	A	ENST00000357552	ENSG00000196074	SYCP2	FALSE	FALSE
chr20	59892427	C	G	ENST00000357552	ENSG00000196074	SYCP2	FALSE	FALSE
chr20	59892427	C	T	ENST00000357552	ENSG00000196074	SYCP2	FALSE	FALSE
chr20	59892428	T	A	ENST00000357552	ENSG00000196074	SYCP2	FALSE	FALSE
chr20	59892428	T	C	ENST00000357552	ENSG00000196074	SYCP2	FALSE	FALSE
chr20	59892428	T	G	ENST00000357552	ENSG00000196074	SYCP2	FALSE	FALSE
chr20	59892566	A	C	ENST00000357552	ENSG00000196074	SYCP2	TRUE	FALSE
chr20	59892566	A	G	ENST00000357552	ENSG00000196074	SYCP2	TRUE	FALSE
chr20	59892566	A	T	ENST00000357552	ENSG00000196074	SYCP2	TRUE	FALSE
chr20	59892567	C	A	ENST00000357552	ENSG00000196074	SYCP2	TRUE	FALSE
chr20	59892567	C	G	ENST00000357552	ENSG00000196074	SYCP2	TRUE	FALSE
chr20	59892567	C	T	ENST00000357552	ENSG00000196074	SYCP2	TRUE	FALSE
chr20	59892571	G	A	ENST00000357552	ENSG00000196074	SYCP2	TRUE	TRUE
chr20	59892576	A	T	ENST00000357552	ENSG00000196074	SYCP2	TRUE	TRUE
chr20	59892586	C	A	ENST00000357552	ENSG00000196074	SYCP2	TRUE	TRUE
chr20	59892588	G	C	ENST00000357552	ENSG00000196074	SYCP2	TRUE	TRUE
chr20	59892588	G	T	ENST00000357552	ENSG00000196074	SYCP2	TRUE	TRUE
chr20	59892591	G	T	ENST00000357552	ENSG00000196074	SYCP2	TRUE	TRUE
chr20	59892604	T	A	ENST00000357552	ENSG00000196074	SYCP2	TRUE	TRUE
chr20	59892607	G	A	ENST00000357552	ENSG00000196074	SYCP2	TRUE	TRUE
chr20	59892614	A	T	ENST00000357552	ENSG00000196074	SYCP2	TRUE	TRUE
chr20	59892622	C	A	ENST00000357552	ENSG00000196074	SYCP2	TRUE	TRUE
chr20	59892641	C	T	ENST00000357552	ENSG00000196074	SYCP2	TRUE	TRUE
chr20	59892642	C	T	ENST00000357552	ENSG00000196074	SYCP2	TRUE	TRUE
chr20	59892644	A	T	ENST00000357552	ENSG00000196074	SYCP2	TRUE	TRUE
chr20	59892650	C	T	ENST00000357552	ENSG00000196074	SYCP2	TRUE	TRUE
chr20	59892651	C	T	ENST00000357552	ENSG00000196074	SYCP2	TRUE	TRUE
chr20	59892655	T	A	ENST00000357552	ENSG00000196074	SYCP2	TRUE	TRUE
chr20	59892667	T	A	ENST00000357552	ENSG00000196074	SYCP2	TRUE	TRUE
chr20	59892673	C	A	ENST00000357552	ENSG00000196074	SYCP2	TRUE	TRUE
chr20	59892674	A	T	ENST00000357552	ENSG00000196074	SYCP2	TRUE	TRUE
chr20	59892687	A	C	ENST00000357552	ENSG00000196074	SYCP2	TRUE	TRUE
chr20	59892687	A	T	ENST00000357552	ENSG00000196074	SYCP2	TRUE	TRUE
chr20	59892699	A	C	ENST00000357552	ENSG00000196074	SYCP2	TRUE	TRUE
chr20	59892699	A	T	ENST00000357552	ENSG00000196074	SYCP2	TRUE	TRUE
chr20	59892702	C	A	ENST00000357552	ENSG00000196074	SYCP2	TRUE	FALSE
chr20	59892702	C	G	ENST00000357552	ENSG00000196074	SYCP2	TRUE	FALSE
chr20	59892702	C	T	ENST00000357552	ENSG00000196074	SYCP2	TRUE	FALSE
chr20	59892703	T	A	ENST00000357552	ENSG00000196074	SYCP2	TRUE	FALSE
chr20	59892703	T	C	ENST00000357552	ENSG00000196074	SYCP2	TRUE	FALSE
chr20	59892703	T	G	ENST00000357552	ENSG00000196074	SYCP2	TRUE	FALSE
chr20	59893140	A	C	ENST00000357552	ENSG00000196074	SYCP2	TRUE	FALSE
chr20	59893140	A	G	ENST00000357552	ENSG00000196074	SYCP2	TRUE	FALSE
chr20	59893140	A	T	ENST00000357552	ENSG00000196074	SYCP2	TRUE	FALSE
chr20	59893141	C	A	ENST00000357552	ENSG00000196074	SYCP2	TRUE	FALSE
chr20	59893141	C	G	ENST00000357552	ENSG00000196074	SYCP2	TRUE	FALSE
chr20	59893141	C	T	ENST00000357552	ENSG00000196074	SYCP2	TRUE	FALSE
chr20	59893155	T	A	ENST00000357552	ENSG00000196074	SYCP2	TRUE	TRUE
chr20	59893158	T	A	ENST00000357552	ENSG00000196074	SYCP2	TRUE	TRUE
chr20	59893161	C	A	ENST00000357552	ENSG00000196074	SYCP2	TRUE	TRUE
chr20	59893170	G	A	ENST00000357552	ENSG00000196074	SYCP2	TRUE	TRUE
chr20	59893172	G	C	ENST00000357552	ENSG00000196074	SYCP2	TRUE	TRUE
chr20	59893172	G	T	ENST00000357552	ENSG00000196074	SYCP2	TRUE	TRUE
chr20	59893191	G	A	ENST00000357552	ENSG00000196074	SYCP2	TRUE	TRUE
chr20	59893197	C	A	ENST00000357552	ENSG00000196074	SYCP2	TRUE	TRUE
chr20	59893200	C	A	ENST00000357552	ENSG00000196074	SYCP2	TRUE	FALSE
chr20	59893200	C	G	ENST00000357552	ENSG00000196074	SYCP2	TRUE	FALSE
chr20	59893200	C	T	ENST00000357552	ENSG00000196074	SYCP2	TRUE	FALSE
chr20	59893201	T	A	ENST00000357552	ENSG00000196074	SYCP2	TRUE	FALSE
chr20	59893201	T	C	ENST00000357552	ENSG00000196074	SYCP2	TRUE	FALSE
chr20	59893201	T	G	ENST00000357552	ENSG00000196074	SYCP2	TRUE	FALSE
chr20	59893522	A	C	ENST00000357552	ENSG00000196074	SYCP2	TRUE	FALSE
chr20	59893522	A	G	ENST00000357552	ENSG00000196074	SYCP2	TRUE	FALSE
chr20	59893522	A	T	ENST00000357552	ENSG00000196074	SYCP2	TRUE	FALSE
chr20	59893523	C	A	ENST00000357552	ENSG00000196074	SYCP2	TRUE	FALSE
chr20	59893523	C	G	ENST00000357552	ENSG00000196074	SYCP2	TRUE	FALSE
chr20	59893523	C	T	ENST00000357552	ENSG00000196074	SYCP2	TRUE	FALSE
chr20	59893533	G	A	ENST00000357552	ENSG00000196074	SYCP2	TRUE	TRUE
chr20	59893545	C	A	ENST00000357552	ENSG00000196074	SYCP2	TRUE	TRUE
chr20	59893554	T	A	ENST00000357552	ENSG00000196074	SYCP2	TRUE	TRUE
chr20	59893560	C	A	ENST00000357552	ENSG00000196074	SYCP2	TRUE	TRUE
chr20	59893569	C	A	ENST00000357552	ENSG00000196074	SYCP2	TRUE	TRUE
chr20	59893573	A	T	ENST00000357552	ENSG00000196074	SYCP2	TRUE	TRUE
chr20	59893578	T	A	ENST00000357552	ENSG00000196074	SYCP2	TRUE	TRUE
chr20	59893587	T	A	ENST00000357552	ENSG00000196074	SYCP2	TRUE	TRUE
chr20	59893594	C	A	ENST00000357552	ENSG00000196074	SYCP2	TRUE	FALSE
chr20	59893594	C	G	ENST00000357552	ENSG00000196074	SYCP2	TRUE	FALSE
chr20	59893594	C	T	ENST00000357552	ENSG00000196074	SYCP2	TRUE	FALSE
chr20	59893595	T	A	ENST00000357552	ENSG00000196074	SYCP2	TRUE	FALSE
chr20	59893595	T	C	ENST00000357552	ENSG00000196074	SYCP2	TRUE	FALSE
chr20	59893595	T	G	ENST00000357552	ENSG00000196074	SYCP2	TRUE	FALSE
chr20	59895435	A	C	ENST00000357552	ENSG00000196074	SYCP2	TRUE	FALSE
chr20	59895435	A	G	ENST00000357552	ENSG00000196074	SYCP2	TRUE	FALSE
chr20	59895435	A	T	ENST00000357552	ENSG00000196074	SYCP2	TRUE	FALSE
chr20	59895436	C	A	ENST00000357552	ENSG00000196074	SYCP2	TRUE	FALSE
chr20	59895436	C	G	ENST00000357552	ENSG00000196074	SYCP2	TRUE	FALSE
chr20	59895436	C	T	ENST00000357552	ENSG00000196074	SYCP2	TRUE	FALSE
chr20	59895439	T	A	ENST00000357552	ENSG00000196074	SYCP2	TRUE	TRUE
chr20	59895454	T	A	ENST00000357552	ENSG00000196074	SYCP2	TRUE	TRUE
chr20	59895457	T	A	ENST00000357552	ENSG00000196074	SYCP2	TRUE	TRUE
chr20	59895463	T	A	ENST00000357552	ENSG00000196074	SYCP2	TRUE	TRUE
chr20	59895466	C	A	ENST00000357552	ENSG00000196074	SYCP2	TRUE	TRUE
chr20	59895469	C	A	ENST00000357552	ENSG00000196074	SYCP2	TRUE	TRUE
chr20	59895471	G	C	ENST00000357552	ENSG00000196074	SYCP2	TRUE	TRUE
chr20	59895471	G	T	ENST00000357552	ENSG00000196074	SYCP2	TRUE	TRUE
chr20	59895474	G	C	ENST00000357552	ENSG00000196074	SYCP2	TRUE	TRUE
chr20	59895474	G	T	ENST00000357552	ENSG00000196074	SYCP2	TRUE	TRUE
chr20	59895478	T	A	ENST00000357552	ENSG00000196074	SYCP2	TRUE	TRUE
chr20	59895484	T	A	ENST00000357552	ENSG00000196074	SYCP2	TRUE	TRUE
chr20	59895489	G	C	ENST00000357552	ENSG00000196074	SYCP2	TRUE	TRUE
chr20	59895489	G	T	ENST00000357552	ENSG00000196074	SYCP2	TRUE	TRUE
chr20	59895508	T	A	ENST00000357552	ENSG00000196074	SYCP2	TRUE	TRUE
chr20	59895514	C	A	ENST00000357552	ENSG00000196074	SYCP2	TRUE	TRUE
chr20	59895516	G	C	ENST00000357552	ENSG00000196074	SYCP2	TRUE	TRUE
chr20	59895516	G	T	ENST00000357552	ENSG00000196074	SYCP2	TRUE	TRUE
chr20	59895523	G	A	ENST00000357552	ENSG00000196074	SYCP2	TRUE	TRUE
chr20	59895538	T	A	ENST00000357552	ENSG00000196074	SYCP2	TRUE	TRUE
chr20	59895541	C	A	ENST00000357552	ENSG00000196074	SYCP2	TRUE	TRUE
chr20	59895559	G	A	ENST00000357552	ENSG00000196074	SYCP2	TRUE	TRUE
chr20	59895571	T	A	ENST00000357552	ENSG00000196074	SYCP2	TRUE	TRUE
chr20	59895577	T	A	ENST00000357552	ENSG00000196074	SYCP2	TRUE	TRUE
chr20	59895580	T	A	ENST00000357552	ENSG00000196074	SYCP2	TRUE	TRUE
chr20	59895583	T	A	ENST00000357552	ENSG00000196074	SYCP2	TRUE	TRUE
chr20	59895586	G	A	ENST00000357552	ENSG00000196074	SYCP2	TRUE	TRUE
chr20	59895597	G	C	ENST00000357552	ENSG00000196074	SYCP2	TRUE	TRUE
chr20	59895597	G	T	ENST00000357552	ENSG00000196074	SYCP2	TRUE	TRUE
chr20	59895598	C	A	ENST00000357552	ENSG00000196074	SYCP2	TRUE	FALSE
chr20	59895598	C	G	ENST00000357552	ENSG00000196074	SYCP2	TRUE	FALSE
chr20	59895598	C	T	ENST00000357552	ENSG00000196074	SYCP2	TRUE	FALSE
chr20	59895599	T	A	ENST00000357552	ENSG00000196074	SYCP2	TRUE	FALSE
chr20	59895599	T	C	ENST00000357552	ENSG00000196074	SYCP2	TRUE	FALSE
chr20	59895599	T	G	ENST00000357552	ENSG00000196074	SYCP2	TRUE	FALSE
chr20	59896427	A	C	ENST00000357552	ENSG00000196074	SYCP2	TRUE	FALSE
chr20	59896427	A	G	ENST00000357552	ENSG00000196074	SYCP2	TRUE	FALSE
chr20	59896427	A	T	ENST00000357552	ENSG00000196074	SYCP2	TRUE	FALSE
chr20	59896428	C	A	ENST00000357552	ENSG00000196074	SYCP2	TRUE	FALSE
chr20	59896428	C	G	ENST00000357552	ENSG00000196074	SYCP2	TRUE	FALSE
chr20	59896428	C	T	ENST00000357552	ENSG00000196074	SYCP2	TRUE	FALSE
chr20	59896456	T	A	ENST00000357552	ENSG00000196074	SYCP2	TRUE	TRUE
chr20	59896463	G	C	ENST00000357552	ENSG00000196074	SYCP2	TRUE	TRUE
chr20	59896463	G	T	ENST00000357552	ENSG00000196074	SYCP2	TRUE	TRUE
chr20	59896468	T	A	ENST00000357552	ENSG00000196074	SYCP2	TRUE	TRUE
chr20	59896491	G	C	ENST00000357552	ENSG00000196074	SYCP2	TRUE	TRUE
chr20	59896491	G	T	ENST00000357552	ENSG00000196074	SYCP2	TRUE	TRUE
chr20	59896498	C	A	ENST00000357552	ENSG00000196074	SYCP2	TRUE	TRUE
chr20	59896507	T	A	ENST00000357552	ENSG00000196074	SYCP2	TRUE	TRUE
chr20	59896510	T	A	ENST00000357552	ENSG00000196074	SYCP2	TRUE	TRUE
chr20	59896513	T	A	ENST00000357552	ENSG00000196074	SYCP2	TRUE	TRUE
chr20	59896528	T	A	ENST00000357552	ENSG00000196074	SYCP2	TRUE	TRUE
chr20	59896529	C	A	ENST00000357552	ENSG00000196074	SYCP2	TRUE	FALSE
chr20	59896529	C	G	ENST00000357552	ENSG00000196074	SYCP2	TRUE	FALSE
chr20	59896529	C	T	ENST00000357552	ENSG00000196074	SYCP2	TRUE	FALSE
chr20	59896530	T	A	ENST00000357552	ENSG00000196074	SYCP2	TRUE	FALSE
chr20	59896530	T	C	ENST00000357552	ENSG00000196074	SYCP2	TRUE	FALSE
chr20	59896530	T	G	ENST00000357552	ENSG00000196074	SYCP2	TRUE	FALSE
chr20	59900136	A	C	ENST00000357552	ENSG00000196074	SYCP2	TRUE	FALSE
chr20	59900136	A	G	ENST00000357552	ENSG00000196074	SYCP2	TRUE	FALSE
chr20	59900136	A	T	ENST00000357552	ENSG00000196074	SYCP2	TRUE	FALSE
chr20	59900137	C	A	ENST00000357552	ENSG00000196074	SYCP2	TRUE	FALSE
chr20	59900137	C	G	ENST00000357552	ENSG00000196074	SYCP2	TRUE	FALSE
chr20	59900137	C	T	ENST00000357552	ENSG00000196074	SYCP2	TRUE	FALSE
chr20	59900140	C	A	ENST00000357552	ENSG00000196074	SYCP2	TRUE	TRUE
chr20	59900146	G	A	ENST00000357552	ENSG00000196074	SYCP2	TRUE	TRUE
chr20	59900158	T	A	ENST00000357552	ENSG00000196074	SYCP2	TRUE	TRUE
chr20	59900167	T	A	ENST00000357552	ENSG00000196074	SYCP2	TRUE	TRUE
chr20	59900179	T	A	ENST00000357552	ENSG00000196074	SYCP2	TRUE	TRUE
chr20	59900183	A	C	ENST00000357552	ENSG00000196074	SYCP2
chr20	59900183	A	T	ENST00000357552	ENSG00000196074	SYCP2	TRUE	TRUE
chr20	59900188	T	A	ENST00000357552	ENSG00000196074	SYCP2	TRUE	TRUE
chr20	59900190	G	C	ENST00000357552	ENSG00000196074	SYCP2	TRUE	TRUE
chr20	59900190	G	T	ENST00000357552	ENSG00000196074	SYCP2	TRUE	TRUE
chr20	59900197	T	A	ENST00000357552	ENSG00000196074	SYCP2	TRUE	TRUE
chr20	59900206	C	A	ENST00000357552	ENSG00000196074	SYCP2	TRUE	TRUE
chr20	59900209	T	A	ENST00000357552	ENSG00000196074	SYCP2	TRUE	TRUE
chr20	59900218	T	A	ENST00000357552	ENSG00000196074	SYCP2	TRUE	TRUE
chr20	59900220	G	C	ENST00000357552	ENSG00000196074	SYCP2	TRUE	TRUE
chr20	59900220	G	T	ENST00000357552	ENSG00000196074	SYCP2	TRUE	TRUE
chr20	59900224	T	A	ENST00000357552	ENSG00000196074	SYCP2	TRUE	TRUE
chr20	59900227	C	A	ENST00000357552	ENSG00000196074	SYCP2	TRUE	TRUE
chr20	59900230	T	A	ENST00000357552	ENSG00000196074	SYCP2	TRUE	TRUE
chr20	59900232	A	C	ENST00000357552	ENSG00000196074	SYCP2	TRUE	TRUE
chr20	59900232	A	T	ENST00000357552	ENSG00000196074	SYCP2	TRUE	TRUE
chr20	59900245	C	A	ENST00000357552	ENSG00000196074	SYCP2	TRUE	TRUE
chr20	59900248	C	A	ENST00000357552	ENSG00000196074	SYCP2	TRUE	TRUE
chr20	59900251	C	A	ENST00000357552	ENSG00000196074	SYCP2	TRUE	TRUE
chr20	59900259	G	C	ENST00000357552	ENSG00000196074	SYCP2	TRUE	TRUE
chr20	59900259	G	T	ENST00000357552	ENSG00000196074	SYCP2	TRUE	TRUE
chr20	59900266	G	A	ENST00000357552	ENSG00000196074	SYCP2	TRUE	TRUE
chr20	59900272	C	A	ENST00000357552	ENSG00000196074	SYCP2	TRUE	TRUE
chr20	59900285	C	A	ENST00000357552	ENSG00000196074	SYCP2	TRUE	FALSE
chr20	59900285	C	G	ENST00000357552	ENSG00000196074	SYCP2	TRUE	FALSE
chr20	59900285	C	T	ENST00000357552	ENSG00000196074	SYCP2	TRUE	FALSE
chr20	59900286	T	A	ENST00000357552	ENSG00000196074	SYCP2	TRUE	FALSE
chr20	59900286	T	C	ENST00000357552	ENSG00000196074	SYCP2	TRUE	FALSE
chr20	59900286	T	G	ENST00000357552	ENSG00000196074	SYCP2	TRUE	FALSE
chr20	59900742	A	C	ENST00000357552	ENSG00000196074	SYCP2	TRUE	FALSE
chr20	59900742	A	G	ENST00000357552	ENSG00000196074	SYCP2	TRUE	FALSE
chr20	59900742	A	T	ENST00000357552	ENSG00000196074	SYCP2	TRUE	FALSE
chr20	59900743	C	A	ENST00000357552	ENSG00000196074	SYCP2	TRUE	FALSE
chr20	59900743	C	G	ENST00000357552	ENSG00000196074	SYCP2	TRUE	FALSE
chr20	59900743	C	T	ENST00000357552	ENSG00000196074	SYCP2	TRUE	FALSE
chr20	59900746	G	A	ENST00000357552	ENSG00000196074	SYCP2	TRUE	TRUE
chr20	59900748	G	C	ENST00000357552	ENSG00000196074	SYCP2	TRUE	TRUE
chr20	59900748	G	T	ENST00000357552	ENSG00000196074	SYCP2	TRUE	TRUE
chr20	59900752	C	A	ENST00000357552	ENSG00000196074	SYCP2	TRUE	TRUE
chr20	59900778	G	T	ENST00000357552	ENSG00000196074	SYCP2	TRUE	TRUE
chr20	59900785	T	A	ENST00000357552	ENSG00000196074	SYCP2	TRUE	TRUE
chr20	59900793	G	C	ENST00000357552	ENSG00000196074	SYCP2	TRUE	TRUE
chr20	59900793	G	T	ENST00000357552	ENSG00000196074	SYCP2	TRUE	TRUE
chr20	59900803	G	A	ENST00000357552	ENSG00000196074	SYCP2	TRUE	TRUE
chr20	59900806	T	A	ENST00000357552	ENSG00000196074	SYCP2	TRUE	TRUE
chr20	59900809	T	A	ENST00000357552	ENSG00000196074	SYCP2	TRUE	TRUE
chr20	59900818	C	A	ENST00000357552	ENSG00000196074	SYCP2	TRUE	TRUE
chr20	59900819	C	A	ENST00000357552	ENSG00000196074	SYCP2	TRUE	FALSE
chr20	59900819	C	G	ENST00000357552	ENSG00000196074	SYCP2	TRUE	FALSE
chr20	59900819	C	T	ENST00000357552	ENSG00000196074	SYCP2	TRUE	FALSE
chr20	59900820	T	A	ENST00000357552	ENSG00000196074	SYCP2	TRUE	FALSE
chr20	59900820	T	C	ENST00000357552	ENSG00000196074	SYCP2	TRUE	FALSE
chr20	59900820	T	G	ENST00000357552	ENSG00000196074	SYCP2	TRUE	FALSE
chr20	59901660	A	C	ENST00000357552	ENSG00000196074	SYCP2	TRUE	FALSE
chr20	59901660	A	G	ENST00000357552	ENSG00000196074	SYCP2	TRUE	FALSE
chr20	59901660	A	T	ENST00000357552	ENSG00000196074	SYCP2	TRUE	FALSE
chr20	59901661	C	A	ENST00000357552	ENSG00000196074	SYCP2	TRUE	FALSE
chr20	59901661	C	G	ENST00000357552	ENSG00000196074	SYCP2	TRUE	FALSE
chr20	59901661	C	T	ENST00000357552	ENSG00000196074	SYCP2	TRUE	FALSE
chr20	59901670	T	A	ENST00000357552	ENSG00000196074	SYCP2	TRUE	TRUE
chr20	59901688	T	A	ENST00000357552	ENSG00000196074	SYCP2	TRUE	TRUE
chr20	59901691	G	A	ENST00000357552	ENSG00000196074	SYCP2	TRUE	TRUE
chr20	59901709	C	A	ENST00000357552	ENSG00000196074	SYCP2	TRUE	TRUE
chr20	59901714	G	C	ENST00000357552	ENSG00000196074	SYCP2	TRUE	TRUE
chr20	59901714	G	T	ENST00000357552	ENSG00000196074	SYCP2	TRUE	TRUE
chr20	59901725	A	C	ENST00000357552	ENSG00000196074	SYCP2	TRUE	TRUE
chr20	59901725	A	T	ENST00000357552	ENSG00000196074	SYCP2	TRUE	TRUE
chr20	59901729	A	T	ENST00000357552	ENSG00000196074	SYCP2	TRUE	TRUE
chr20	59901735	A	T	ENST00000357552	ENSG00000196074	SYCP2	TRUE	TRUE
chr20	59901739	C	A	ENST00000357552	ENSG00000196074	SYCP2	TRUE	TRUE
chr20	59901742	T	A	ENST00000357552	ENSG00000196074	SYCP2	TRUE	TRUE
chr20	59901748	C	A	ENST00000357552	ENSG00000196074	SYCP2	TRUE	TRUE
chr20	59901751	T	A	ENST00000357552	ENSG00000196074	SYCP2	TRUE	TRUE
chr20	59901754	T	A	ENST00000357552	ENSG00000196074	SYCP2	TRUE	TRUE
chr20	59901763	T	A	ENST00000357552	ENSG00000196074	SYCP2	TRUE	TRUE
chr20	59901775	T	A	ENST00000357552	ENSG00000196074	SYCP2	TRUE	TRUE
chr20	59901796	T	A	ENST00000357552	ENSG00000196074	SYCP2	TRUE	TRUE
chr20	59901799	T	A	ENST00000357552	ENSG00000196074	SYCP2	TRUE	TRUE
chr20	59901801	G	C	ENST00000357552	ENSG00000196074	SYCP2	TRUE	TRUE
chr20	59901801	G	T	ENST00000357552	ENSG00000196074	SYCP2	TRUE	TRUE
chr20	59901805	C	A	ENST00000357552	ENSG00000196074	SYCP2	TRUE	TRUE
chr20	59901808	T	A	ENST00000357552	ENSG00000196074	SYCP2	TRUE	TRUE
chr20	59901811	C	A	ENST00000357552	ENSG00000196074	SYCP2	TRUE	FALSE
chr20	59901811	C	G	ENST00000357552	ENSG00000196074	SYCP2	TRUE	FALSE
chr20	59901811	C	T	ENST00000357552	ENSG00000196074	SYCP2	TRUE	FALSE
chr20	59901812	T	A	ENST00000357552	ENSG00000196074	SYCP2	TRUE	FALSE
chr20	59901812	T	C	ENST00000357552	ENSG00000196074	SYCP2	TRUE	FALSE
chr20	59901812	T	G	ENST00000357552	ENSG00000196074	SYCP2	TRUE	FALSE
chr20	59907362	A	C	ENST00000357552	ENSG00000196074	SYCP2	TRUE	FALSE
chr20	59907362	A	G	ENST00000357552	ENSG00000196074	SYCP2	TRUE	FALSE
chr20	59907362	A	T	ENST00000357552	ENSG00000196074	SYCP2	TRUE	FALSE
chr20	59907363	C	A	ENST00000357552	ENSG00000196074	SYCP2	TRUE	FALSE
chr20	59907363	C	G	ENST00000357552	ENSG00000196074	SYCP2	TRUE	FALSE
chr20	59907363	C	T	ENST00000357552	ENSG00000196074	SYCP2	TRUE	FALSE
chr20	59907367	C	A	ENST00000357552	ENSG00000196074	SYCP2	TRUE	TRUE
chr20	59907374	G	C	ENST00000357552	ENSG00000196074	SYCP2	TRUE	TRUE
chr20	59907374	G	T	ENST00000357552	ENSG00000196074	SYCP2	TRUE	TRUE
chr20	59907382	G	A	ENST00000357552	ENSG00000196074	SYCP2	TRUE	TRUE
chr20	59907388	T	A	ENST00000357552	ENSG00000196074	SYCP2	TRUE	TRUE
chr20	59907391	C	A	ENST00000357552	ENSG00000196074	SYCP2	TRUE	TRUE
chr20	59907394	C	A	ENST00000357552	ENSG00000196074	SYCP2	TRUE	TRUE
chr20	59907412	C	A	ENST00000357552	ENSG00000196074	SYCP2	TRUE	TRUE
chr20	59907413	C	T	ENST00000357552	ENSG00000196074	SYCP2	TRUE	TRUE
chr20	59907414	C	T	ENST00000357552	ENSG00000196074	SYCP2	TRUE	TRUE
chr20	59907418	G	A	ENST00000357552	ENSG00000196074	SYCP2	TRUE	TRUE
chr20	59907425	C	A	ENST00000357552	ENSG00000196074	SYCP2	TRUE	FALSE
chr20	59907425	C	G	ENST00000357552	ENSG00000196074	SYCP2	TRUE	FALSE
chr20	59907425	C	T	ENST00000357552	ENSG00000196074	SYCP2	TRUE	FALSE
chr20	59907426	T	A	ENST00000357552	ENSG00000196074	SYCP2	TRUE	FALSE
chr20	59907426	T	C	ENST00000357552	ENSG00000196074	SYCP2	TRUE	FALSE
chr20	59907426	T	G	ENST00000357552	ENSG00000196074	SYCP2	TRUE	FALSE
chr20	59911748	A	C	ENST00000357552	ENSG00000196074	SYCP2	TRUE	FALSE
chr20	59911748	A	G	ENST00000357552	ENSG00000196074	SYCP2	TRUE	FALSE
chr20	59911748	A	T	ENST00000357552	ENSG00000196074	SYCP2	TRUE	FALSE
chr20	59911749	C	A	ENST00000357552	ENSG00000196074	SYCP2	TRUE	FALSE
chr20	59911749	C	G	ENST00000357552	ENSG00000196074	SYCP2	TRUE	FALSE
chr20	59911749	C	T	ENST00000357552	ENSG00000196074	SYCP2	TRUE	FALSE
chr20	59911761	C	A	ENST00000357552	ENSG00000196074	SYCP2	TRUE	TRUE
chr20	59911768	G	C	ENST00000357552	ENSG00000196074	SYCP2	TRUE	TRUE
chr20	59911768	G	T	ENST00000357552	ENSG00000196074	SYCP2	TRUE	TRUE
chr20	59911775	G	C	ENST00000357552	ENSG00000196074	SYCP2	TRUE	TRUE
chr20	59911775	G	T	ENST00000357552	ENSG00000196074	SYCP2	TRUE	TRUE
chr20	59911785	G	A	ENST00000357552	ENSG00000196074	SYCP2	TRUE	TRUE
chr20	59911807	C	T	ENST00000357552	ENSG00000196074	SYCP2	TRUE	TRUE
chr20	59911808	C	T	ENST00000357552	ENSG00000196074	SYCP2	TRUE	TRUE
chr20	59911815	C	A	ENST00000357552	ENSG00000196074	SYCP2	TRUE	TRUE
chr20	59911818	C	A	ENST00000357552	ENSG00000196074	SYCP2	TRUE	TRUE
chr20	59911824	T	A	ENST00000357552	ENSG00000196074	SYCP2	TRUE	TRUE
chr20	59911827	C	A	ENST00000357552	ENSG00000196074	SYCP2	TRUE	TRUE
chr20	59911832	G	C	ENST00000357552	ENSG00000196074	SYCP2	TRUE	TRUE
chr20	59911832	G	T	ENST00000357552	ENSG00000196074	SYCP2	TRUE	TRUE
chr20	59911842	G	A	ENST00000357552	ENSG00000196074	SYCP2	TRUE	TRUE
chr20	59911846	C	A	ENST00000357552	ENSG00000196074	SYCP2	TRUE	FALSE
chr20	59911846	C	G	ENST00000357552	ENSG00000196074	SYCP2	TRUE	FALSE
chr20	59911846	C	T	ENST00000357552	ENSG00000196074	SYCP2	TRUE	FALSE
chr20	59911847	T	A	ENST00000357552	ENSG00000196074	SYCP2	TRUE	FALSE
chr20	59911847	T	C	ENST00000357552	ENSG00000196074	SYCP2	TRUE	FALSE
chr20	59911847	T	G	ENST00000357552	ENSG00000196074	SYCP2	TRUE	FALSE
chr20	59912371	A	C	ENST00000357552	ENSG00000196074	SYCP2	FALSE	FALSE
chr20	59912371	A	G	ENST00000357552	ENSG00000196074	SYCP2	FALSE	FALSE
chr20	59912371	A	T	ENST00000357552	ENSG00000196074	SYCP2	FALSE	FALSE
chr20	59912372	C	A	ENST00000357552	ENSG00000196074	SYCP2	FALSE	FALSE
chr20	59912372	C	G	ENST00000357552	ENSG00000196074	SYCP2	FALSE	FALSE
chr20	59912372	C	T	ENST00000357552	ENSG00000196074	SYCP2	FALSE	FALSE
chr20	59912375	C	A	ENST00000357552	ENSG00000196074	SYCP2
chr20	59912376	A	C	ENST00000357552	ENSG00000196074	SYCP2
chr20	59912376	A	T	ENST00000357552	ENSG00000196074	SYCP2
chr20	59912381	T	A	ENST00000357552	ENSG00000196074	SYCP2
chr20	59912395	G	C	ENST00000357552	ENSG00000196074	SYCP2
chr20	59912395	G	T	ENST00000357552	ENSG00000196074	SYCP2
chr20	59912398	A	C	ENST00000357552	ENSG00000196074	SYCP2
chr20	59912398	A	T	ENST00000357552	ENSG00000196074	SYCP2
chr20	59912400	A	T	ENST00000357552	ENSG00000196074	SYCP2
chr20	59912419	C	A	ENST00000357552	ENSG00000196074	SYCP2	FALSE	FALSE
chr20	59912419	C	G	ENST00000357552	ENSG00000196074	SYCP2	FALSE	FALSE
chr20	59912419	C	T	ENST00000357552	ENSG00000196074	SYCP2	FALSE	FALSE
chr20	59912420	T	A	ENST00000357552	ENSG00000196074	SYCP2	FALSE	FALSE
chr20	59912420	T	C	ENST00000357552	ENSG00000196074	SYCP2	FALSE	FALSE
chr20	59912420	T	G	ENST00000357552	ENSG00000196074	SYCP2	FALSE	FALSE
chr20	59913973	A	C	ENST00000357552	ENSG00000196074	SYCP2	FALSE	FALSE
chr20	59913973	A	G	ENST00000357552	ENSG00000196074	SYCP2	FALSE	FALSE
chr20	59913973	A	T	ENST00000357552	ENSG00000196074	SYCP2	FALSE	FALSE
chr20	59913974	C	A	ENST00000357552	ENSG00000196074	SYCP2	FALSE	FALSE
chr20	59913974	C	G	ENST00000357552	ENSG00000196074	SYCP2	FALSE	FALSE
chr20	59913974	C	T	ENST00000357552	ENSG00000196074	SYCP2	FALSE	FALSE
chr20	59913979	T	A	ENST00000357552	ENSG00000196074	SYCP2	TRUE	TRUE
chr20	59913982	T	A	ENST00000357552	ENSG00000196074	SYCP2	TRUE	TRUE
chr20	59913988	C	A	ENST00000357552	ENSG00000196074	SYCP2	TRUE	TRUE
chr20	59914022	G	T	ENST00000357552	ENSG00000196074	SYCP2	TRUE	TRUE
chr20	59914028	C	A	ENST00000357552	ENSG00000196074	SYCP2	TRUE	FALSE
chr20	59914028	C	G	ENST00000357552	ENSG00000196074	SYCP2	TRUE	FALSE
chr20	59914028	C	T	ENST00000357552	ENSG00000196074	SYCP2	TRUE	FALSE
chr20	59914029	T	A	ENST00000357552	ENSG00000196074	SYCP2	TRUE	FALSE
chr20	59914029	T	C	ENST00000357552	ENSG00000196074	SYCP2	TRUE	FALSE
chr20	59914029	T	G	ENST00000357552	ENSG00000196074	SYCP2	TRUE	FALSE
chr20	59914107	A	C	ENST00000357552	ENSG00000196074	SYCP2	TRUE	FALSE
chr20	59914107	A	G	ENST00000357552	ENSG00000196074	SYCP2	TRUE	FALSE
chr20	59914107	A	T	ENST00000357552	ENSG00000196074	SYCP2	TRUE	FALSE
chr20	59914108	C	A	ENST00000357552	ENSG00000196074	SYCP2	TRUE	FALSE
chr20	59914108	C	G	ENST00000357552	ENSG00000196074	SYCP2	TRUE	FALSE
chr20	59914108	C	T	ENST00000357552	ENSG00000196074	SYCP2	TRUE	FALSE
chr20	59914114	C	A	ENST00000357552	ENSG00000196074	SYCP2	TRUE	TRUE
chr20	59914120	C	A	ENST00000357552	ENSG00000196074	SYCP2	TRUE	TRUE
chr20	59914129	T	A	ENST00000357552	ENSG00000196074	SYCP2	TRUE	TRUE
chr20	59914135	T	A	ENST00000357552	ENSG00000196074	SYCP2	TRUE	TRUE
chr20	59914138	T	A	ENST00000357552	ENSG00000196074	SYCP2	TRUE	TRUE
chr20	59914147	T	A	ENST00000357552	ENSG00000196074	SYCP2	TRUE	TRUE
chr20	59914164	G	C	ENST00000357552	ENSG00000196074	SYCP2	TRUE	TRUE
chr20	59914164	G	T	ENST00000357552	ENSG00000196074	SYCP2	TRUE	TRUE
chr20	59914169	C	T	ENST00000357552	ENSG00000196074	SYCP2	TRUE	TRUE
chr20	59914170	C	T	ENST00000357552	ENSG00000196074	SYCP2	TRUE	TRUE
chr20	59914174	G	A	ENST00000357552	ENSG00000196074	SYCP2	TRUE	TRUE
chr20	59914186	C	A	ENST00000357552	ENSG00000196074	SYCP2	TRUE	TRUE
chr20	59914189	G	A	ENST00000357552	ENSG00000196074	SYCP2	TRUE	TRUE
chr20	59914192	T	A	ENST00000357552	ENSG00000196074	SYCP2	TRUE	TRUE
chr20	59914195	G	A	ENST00000357552	ENSG00000196074	SYCP2	TRUE	TRUE
chr20	59914198	T	A	ENST00000357552	ENSG00000196074	SYCP2	TRUE	TRUE
chr20	59914201	C	A	ENST00000357552	ENSG00000196074	SYCP2	TRUE	TRUE
chr20	59914213	T	A	ENST00000357552	ENSG00000196074	SYCP2	TRUE	TRUE
chr20	59914214	A	T	ENST00000357552	ENSG00000196074	SYCP2	TRUE	TRUE
chr20	59914218	A	T	ENST00000357552	ENSG00000196074	SYCP2	TRUE	TRUE
chr20	59914225	C	A	ENST00000357552	ENSG00000196074	SYCP2	TRUE	TRUE
chr20	59914240	G	A	ENST00000357552	ENSG00000196074	SYCP2	TRUE	TRUE
chr20	59914242	A	C	ENST00000357552	ENSG00000196074	SYCP2	TRUE	TRUE
chr20	59914242	A	T	ENST00000357552	ENSG00000196074	SYCP2	TRUE	TRUE
chr20	59914247	A	C	ENST00000357552	ENSG00000196074	SYCP2	TRUE	TRUE
chr20	59914247	A	T	ENST00000357552	ENSG00000196074	SYCP2	TRUE	TRUE
chr20	59914252	C	A	ENST00000357552	ENSG00000196074	SYCP2	TRUE	FALSE
chr20	59914252	C	G	ENST00000357552	ENSG00000196074	SYCP2	TRUE	FALSE
chr20	59914252	C	T	ENST00000357552	ENSG00000196074	SYCP2	TRUE	FALSE
chr20	59914253	T	A	ENST00000357552	ENSG00000196074	SYCP2	TRUE	FALSE
chr20	59914253	T	C	ENST00000357552	ENSG00000196074	SYCP2	TRUE	FALSE
chr20	59914253	T	G	ENST00000357552	ENSG00000196074	SYCP2	TRUE	FALSE
chr20	59915163	A	C	ENST00000357552	ENSG00000196074	SYCP2	TRUE	FALSE
chr20	59915163	A	G	ENST00000357552	ENSG00000196074	SYCP2	FALSE	FALSE
chr20	59915163	A	T	ENST00000357552	ENSG00000196074	SYCP2	TRUE	FALSE
chr20	59915164	C	A	ENST00000357552	ENSG00000196074	SYCP2	TRUE	FALSE
chr20	59915164	C	G	ENST00000357552	ENSG00000196074	SYCP2	TRUE	FALSE
chr20	59915164	C	T	ENST00000357552	ENSG00000196074	SYCP2	TRUE	FALSE
chr20	59915168	C	A	ENST00000357552	ENSG00000196074	SYCP2	TRUE	TRUE
chr20	59915176	A	C	ENST00000357552	ENSG00000196074	SYCP2	TRUE	TRUE
chr20	59915176	A	T	ENST00000357552	ENSG00000196074	SYCP2	TRUE	TRUE
chr20	59915186	C	A	ENST00000357552	ENSG00000196074	SYCP2	TRUE	TRUE
chr20	59915189	C	A	ENST00000357552	ENSG00000196074	SYCP2	TRUE	TRUE
chr20	59915200	C	A	ENST00000357552	ENSG00000196074	SYCP2	TRUE	FALSE
chr20	59915200	C	G	ENST00000357552	ENSG00000196074	SYCP2	TRUE	FALSE
chr20	59915200	C	T	ENST00000357552	ENSG00000196074	SYCP2	TRUE	FALSE
chr20	59915201	T	A	ENST00000357552	ENSG00000196074	SYCP2	TRUE	FALSE
chr20	59915201	T	C	ENST00000357552	ENSG00000196074	SYCP2	TRUE	FALSE
chr20	59915201	T	G	ENST00000357552	ENSG00000196074	SYCP2	TRUE	FALSE
chr20	59915463	A	C	ENST00000357552	ENSG00000196074	SYCP2	FALSE	FALSE
chr20	59915463	A	G	ENST00000357552	ENSG00000196074	SYCP2	FALSE	FALSE
chr20	59915463	A	T	ENST00000357552	ENSG00000196074	SYCP2	FALSE	FALSE
chr20	59915464	C	A	ENST00000357552	ENSG00000196074	SYCP2	FALSE	FALSE
chr20	59915464	C	G	ENST00000357552	ENSG00000196074	SYCP2	FALSE	FALSE
chr20	59915464	C	T	ENST00000357552	ENSG00000196074	SYCP2	FALSE	FALSE
chr20	59915474	A	C	ENST00000357552	ENSG00000196074	SYCP2	TRUE	TRUE
chr20	59915474	A	T	ENST00000357552	ENSG00000196074	SYCP2	TRUE	TRUE
chr20	59915481	C	A	ENST00000357552	ENSG00000196074	SYCP2	TRUE	TRUE
chr20	59915484	G	A	ENST00000357552	ENSG00000196074	SYCP2	TRUE	TRUE
chr20	59915499	T	A	ENST00000357552	ENSG00000196074	SYCP2	TRUE	TRUE
chr20	59915511	G	A	ENST00000357552	ENSG00000196074	SYCP2
chr20	59915520	T	A	ENST00000357552	ENSG00000196074	SYCP2
chr20	59915541	T	A	ENST00000357552	ENSG00000196074	SYCP2
chr20	59915544	T	A	ENST00000357552	ENSG00000196074	SYCP2
chr20	59915551	C	A	ENST00000357552	ENSG00000196074	SYCP2	TRUE	FALSE
chr20	59915551	C	G	ENST00000357552	ENSG00000196074	SYCP2	TRUE	FALSE
chr20	59915551	C	T	ENST00000357552	ENSG00000196074	SYCP2	TRUE	FALSE
chr20	59915552	T	A	ENST00000357552	ENSG00000196074	SYCP2	TRUE	FALSE
chr20	59915552	T	C	ENST00000357552	ENSG00000196074	SYCP2	TRUE	FALSE
chr20	59915552	T	G	ENST00000357552	ENSG00000196074	SYCP2	TRUE	FALSE
chr20	59916484	A	C	ENST00000357552	ENSG00000196074	SYCP2	TRUE	FALSE
chr20	59916484	A	G	ENST00000357552	ENSG00000196074	SYCP2	TRUE	FALSE
chr20	59916484	A	T	ENST00000357552	ENSG00000196074	SYCP2	TRUE	FALSE
chr20	59916485	C	A	ENST00000357552	ENSG00000196074	SYCP2	TRUE	FALSE
chr20	59916485	C	G	ENST00000357552	ENSG00000196074	SYCP2	TRUE	FALSE
chr20	59916485	C	T	ENST00000357552	ENSG00000196074	SYCP2	TRUE	FALSE
chr20	59916488	C	A	ENST00000357552	ENSG00000196074	SYCP2	TRUE	TRUE
chr20	59916491	G	A	ENST00000357552	ENSG00000196074	SYCP2	TRUE	TRUE
chr20	59916494	G	A	ENST00000357552	ENSG00000196074	SYCP2	TRUE	TRUE
chr20	59916498	A	T	ENST00000357552	ENSG00000196074	SYCP2	TRUE	TRUE
chr20	59916512	T	A	ENST00000357552	ENSG00000196074	SYCP2	TRUE	TRUE
chr20	59916514	G	C	ENST00000357552	ENSG00000196074	SYCP2	TRUE	TRUE
chr20	59916514	G	T	ENST00000357552	ENSG00000196074	SYCP2	TRUE	TRUE
chr20	59916531	A	T	ENST00000357552	ENSG00000196074	SYCP2	TRUE	TRUE
chr20	59916554	C	A	ENST00000357552	ENSG00000196074	SYCP2	TRUE	TRUE
chr20	59916563	G	A	ENST00000357552	ENSG00000196074	SYCP2	TRUE	TRUE
chr20	59916566	T	A	ENST00000357552	ENSG00000196074	SYCP2	TRUE	TRUE
chr20	59916569	T	A	ENST00000357552	ENSG00000196074	SYCP2	TRUE	TRUE
chr20	59916572	C	A	ENST00000357552	ENSG00000196074	SYCP2	TRUE	FALSE
chr20	59916572	C	G	ENST00000357552	ENSG00000196074	SYCP2	TRUE	FALSE
chr20	59916572	C	T	ENST00000357552	ENSG00000196074	SYCP2	TRUE	FALSE
chr20	59916573	T	A	ENST00000357552	ENSG00000196074	SYCP2	TRUE	FALSE
chr20	59916573	T	C	ENST00000357552	ENSG00000196074	SYCP2	TRUE	FALSE
chr20	59916573	T	G	ENST00000357552	ENSG00000196074	SYCP2	TRUE	FALSE
chr20	59919156	A	C	ENST00000357552	ENSG00000196074	SYCP2	TRUE	FALSE
chr20	59919156	A	G	ENST00000357552	ENSG00000196074	SYCP2	TRUE	FALSE
chr20	59919156	A	T	ENST00000357552	ENSG00000196074	SYCP2	TRUE	FALSE
chr20	59919157	C	A	ENST00000357552	ENSG00000196074	SYCP2	TRUE	FALSE
chr20	59919157	C	G	ENST00000357552	ENSG00000196074	SYCP2	TRUE	FALSE
chr20	59919157	C	T	ENST00000357552	ENSG00000196074	SYCP2	TRUE	FALSE
chr20	59919161	C	A	ENST00000357552	ENSG00000196074	SYCP2
chr20	59919183	C	A	ENST00000357552	ENSG00000196074	SYCP2	TRUE	FALSE
chr20	59919183	C	G	ENST00000357552	ENSG00000196074	SYCP2	TRUE	FALSE
chr20	59919183	C	T	ENST00000357552	ENSG00000196074	SYCP2	TRUE	FALSE
chr20	59919184	T	A	ENST00000357552	ENSG00000196074	SYCP2	TRUE	FALSE
chr20	59919184	T	C	ENST00000357552	ENSG00000196074	SYCP2	TRUE	FALSE
chr20	59919184	T	G	ENST00000357552	ENSG00000196074	SYCP2	TRUE	FALSE
chr20	59919491	A	C	ENST00000357552	ENSG00000196074	SYCP2	TRUE	FALSE
chr20	59919491	A	G	ENST00000357552	ENSG00000196074	SYCP2	TRUE	FALSE
chr20	59919491	A	T	ENST00000357552	ENSG00000196074	SYCP2	TRUE	FALSE
chr20	59919492	C	A	ENST00000357552	ENSG00000196074	SYCP2	TRUE	FALSE
chr20	59919492	C	G	ENST00000357552	ENSG00000196074	SYCP2	TRUE	FALSE
chr20	59919492	C	T	ENST00000357552	ENSG00000196074	SYCP2	TRUE	FALSE
chr20	59919509	A	C	ENST00000357552	ENSG00000196074	SYCP2	TRUE	TRUE
chr20	59919509	A	T	ENST00000357552	ENSG00000196074	SYCP2	TRUE	TRUE
chr20	59919516	C	A	ENST00000357552	ENSG00000196074	SYCP2	TRUE	TRUE
chr20	59919537	C	A	ENST00000357552	ENSG00000196074	SYCP2	TRUE	TRUE
chr20	59919543	T	A	ENST00000357552	ENSG00000196074	SYCP2	TRUE	TRUE
chr20	59919545	G	C	ENST00000357552	ENSG00000196074	SYCP2	TRUE	TRUE
chr20	59919545	G	T	ENST00000357552	ENSG00000196074	SYCP2	TRUE	TRUE
chr20	59919552	C	A	ENST00000357552	ENSG00000196074	SYCP2	TRUE	TRUE
chr20	59919555	G	A	ENST00000357552	ENSG00000196074	SYCP2	TRUE	TRUE
chr20	59919561	G	A	ENST00000357552	ENSG00000196074	SYCP2	TRUE	TRUE
chr20	59919573	T	A	ENST00000357552	ENSG00000196074	SYCP2	TRUE	TRUE
chr20	59919579	T	A	ENST00000357552	ENSG00000196074	SYCP2	TRUE	TRUE
chr20	59919582	C	A	ENST00000357552	ENSG00000196074	SYCP2	TRUE	TRUE
chr20	59919586	C	T	ENST00000357552	ENSG00000196074	SYCP2	TRUE	TRUE
chr20	59919587	C	T	ENST00000357552	ENSG00000196074	SYCP2	TRUE	TRUE
chr20	59919598	G	A	ENST00000357552	ENSG00000196074	SYCP2	FALSE	FALSE
chr20	59919598	G	C	ENST00000357552	ENSG00000196074	SYCP2	FALSE	FALSE
chr20	59919598	G	T	ENST00000357552	ENSG00000196074	SYCP2	FALSE	FALSE
chr20	59919599	T	A	ENST00000357552	ENSG00000196074	SYCP2	FALSE	FALSE
chr20	59919599	T	C	ENST00000357552	ENSG00000196074	SYCP2	FALSE	FALSE
chr20	59919599	T	G	ENST00000357552	ENSG00000196074	SYCP2	FALSE	FALSE
chr20	59920357	A	C	ENST00000357552	ENSG00000196074	SYCP2	FALSE	FALSE
chr20	59920357	A	G	ENST00000357552	ENSG00000196074	SYCP2	FALSE	FALSE
chr20	59920357	A	T	ENST00000357552	ENSG00000196074	SYCP2	FALSE	FALSE
chr20	59920358	T	A	ENST00000357552	ENSG00000196074	SYCP2	TRUE	FALSE
chr20	59920358	T	C	ENST00000357552	ENSG00000196074	SYCP2	FALSE	FALSE
chr20	59920358	T	G	ENST00000357552	ENSG00000196074	SYCP2	FALSE	FALSE
chr20	59920361	T	A	ENST00000357552	ENSG00000196074	SYCP2	TRUE	TRUE
chr20	59920364	G	A	ENST00000357552	ENSG00000196074	SYCP2	TRUE	TRUE
chr20	59920373	C	A	ENST00000357552	ENSG00000196074	SYCP2	TRUE	TRUE
chr20	59920376	G	A	ENST00000357552	ENSG00000196074	SYCP2	TRUE	TRUE
chr20	59920379	T	A	ENST00000357552	ENSG00000196074	SYCP2	TRUE	TRUE
chr20	59920397	C	A	ENST00000357552	ENSG00000196074	SYCP2	TRUE	TRUE
chr20	59920403	G	A	ENST00000357552	ENSG00000196074	SYCP2	TRUE	TRUE
chr20	59920408	A	T	ENST00000357552	ENSG00000196074	SYCP2	TRUE	TRUE
chr20	59920424	T	A	ENST00000357552	ENSG00000196074	SYCP2	TRUE	TRUE
chr20	59920428	A	T	ENST00000357552	ENSG00000196074	SYCP2	TRUE	TRUE
chr20	59920433	T	A	ENST00000357552	ENSG00000196074	SYCP2	TRUE	TRUE
chr20	59920436	C	A	ENST00000357552	ENSG00000196074	SYCP2	TRUE	TRUE
chr20	59920447	A	T	ENST00000357552	ENSG00000196074	SYCP2	TRUE	TRUE
chr20	59920456	G	C	ENST00000357552	ENSG00000196074	SYCP2	TRUE	TRUE
chr20	59920456	G	T	ENST00000357552	ENSG00000196074	SYCP2	TRUE	TRUE
chr20	59920475	C	A	ENST00000357552	ENSG00000196074	SYCP2	TRUE	TRUE
chr20	59920478	T	A	ENST00000357552	ENSG00000196074	SYCP2	TRUE	TRUE
chr20	59920487	C	A	ENST00000357552	ENSG00000196074	SYCP2	TRUE	TRUE
chr20	59920488	C	A	ENST00000357552	ENSG00000196074	SYCP2	TRUE	FALSE
chr20	59920488	C	G	ENST00000357552	ENSG00000196074	SYCP2	TRUE	FALSE
chr20	59920488	C	T	ENST00000357552	ENSG00000196074	SYCP2	TRUE	FALSE
chr20	59920489	T	A	ENST00000357552	ENSG00000196074	SYCP2	TRUE	FALSE
chr20	59920489	T	C	ENST00000357552	ENSG00000196074	SYCP2	TRUE	FALSE
chr20	59920489	T	G	ENST00000357552	ENSG00000196074	SYCP2	TRUE	FALSE
chr20	59921308	A	C	ENST00000357552	ENSG00000196074	SYCP2	TRUE	FALSE
chr20	59921308	A	G	ENST00000357552	ENSG00000196074	SYCP2	TRUE	FALSE
chr20	59921308	A	T	ENST00000357552	ENSG00000196074	SYCP2	TRUE	FALSE
chr20	59921309	C	A	ENST00000357552	ENSG00000196074	SYCP2	TRUE	FALSE
chr20	59921309	C	G	ENST00000357552	ENSG00000196074	SYCP2	TRUE	FALSE
chr20	59921309	C	T	ENST00000357552	ENSG00000196074	SYCP2	TRUE	FALSE
chr20	59921313	G	T	ENST00000357552	ENSG00000196074	SYCP2	TRUE	TRUE
chr20	59921333	T	A	ENST00000357552	ENSG00000196074	SYCP2	TRUE	TRUE
chr20	59921345	G	A	ENST00000357552	ENSG00000196074	SYCP2	TRUE	TRUE
chr20	59921348	T	A	ENST00000357552	ENSG00000196074	SYCP2	TRUE	TRUE
chr20	59921352	G	T	ENST00000357552	ENSG00000196074	SYCP2	TRUE	TRUE
chr20	59921357	T	A	ENST00000357552	ENSG00000196074	SYCP2	TRUE	TRUE
chr20	59921363	T	A	ENST00000357552	ENSG00000196074	SYCP2	TRUE	TRUE
chr20	59921372	C	A	ENST00000357552	ENSG00000196074	SYCP2	TRUE	TRUE
chr20	59921373	A	T	ENST00000357552	ENSG00000196074	SYCP2	TRUE	TRUE
chr20	59921387	G	A	ENST00000357552	ENSG00000196074	SYCP2	TRUE	TRUE
chr20	59921389	A	T	ENST00000357552	ENSG00000196074	SYCP2	TRUE	TRUE
chr20	59921399	T	A	ENST00000357552	ENSG00000196074	SYCP2	TRUE	TRUE
chr20	59921401	A	T	ENST00000357552	ENSG00000196074	SYCP2	TRUE	TRUE
chr20	59921408	T	A	ENST00000357552	ENSG00000196074	SYCP2	TRUE	FALSE
chr20	59921420	T	A	ENST00000357552	ENSG00000196074	SYCP2	TRUE	FALSE
chr20	59921423	T	A	ENST00000357552	ENSG00000196074	SYCP2	TRUE	FALSE
chr20	59921425	A	C	ENST00000357552	ENSG00000196074	SYCP2	TRUE	FALSE
chr20	59921425	A	T	ENST00000357552	ENSG00000196074	SYCP2	TRUE	FALSE
chr20	59921439	G	T	ENST00000357552	ENSG00000196074	SYCP2	FALSE	FALSE
chr20	59921444	T	A	ENST00000357552	ENSG00000196074	SYCP2	FALSE	FALSE
chr20	59921447	C	A	ENST00000357552	ENSG00000196074	SYCP2	FALSE	FALSE
chr20	59921449	A	T	ENST00000357552	ENSG00000196074	SYCP2	FALSE	FALSE
chr20	59921453	G	A	ENST00000357552	ENSG00000196074	SYCP2	FALSE	FALSE
chr20	59921454	C	A	ENST00000357552	ENSG00000196074	SYCP2	TRUE	FALSE
chr20	59921454	C	G	ENST00000357552	ENSG00000196074	SYCP2	TRUE	FALSE
chr20	59921454	C	T	ENST00000357552	ENSG00000196074	SYCP2	TRUE	FALSE
chr20	59921455	T	A	ENST00000357552	ENSG00000196074	SYCP2	TRUE	FALSE
chr20	59921455	T	C	ENST00000357552	ENSG00000196074	SYCP2	TRUE	FALSE
chr20	59921455	T	G	ENST00000357552	ENSG00000196074	SYCP2	TRUE	FALSE
chr20	59922388	A	C	ENST00000357552	ENSG00000196074	SYCP2	FALSE	FALSE
chr20	59922388	A	G	ENST00000357552	ENSG00000196074	SYCP2	FALSE	FALSE
chr20	59922388	A	T	ENST00000357552	ENSG00000196074	SYCP2	FALSE	FALSE
chr20	59922389	C	A	ENST00000357552	ENSG00000196074	SYCP2	FALSE	FALSE
chr20	59922389	C	G	ENST00000357552	ENSG00000196074	SYCP2	FALSE	FALSE
chr20	59922389	C	T	ENST00000357552	ENSG00000196074	SYCP2	FALSE	FALSE
chr20	59922392	G	A	ENST00000357552	ENSG00000196074	SYCP2	FALSE	FALSE
chr20	59922404	T	A	ENST00000357552	ENSG00000196074	SYCP2	FALSE	FALSE
chr20	59922460	C	A	ENST00000357552	ENSG00000196074	SYCP2	FALSE	FALSE
chr20	59922460	C	G	ENST00000357552	ENSG00000196074	SYCP2	FALSE	FALSE
chr20	59922460	C	T	ENST00000357552	ENSG00000196074	SYCP2	FALSE	FALSE
chr20	59922461	T	A	ENST00000357552	ENSG00000196074	SYCP2	FALSE	FALSE
chr20	59922461	T	C	ENST00000357552	ENSG00000196074	SYCP2	FALSE	FALSE
chr20	59922461	T	G	ENST00000357552	ENSG00000196074	SYCP2	FALSE	FALSE
chr20	59932060	A	C	ENST00000357552	ENSG00000196074	SYCP2	FALSE	FALSE
chr20	59932060	A	G	ENST00000357552	ENSG00000196074	SYCP2	FALSE	FALSE
chr20	59932060	A	T	ENST00000357552	ENSG00000196074	SYCP2	FALSE	FALSE
chr20	59932061	C	A	ENST00000357552	ENSG00000196074	SYCP2	FALSE	FALSE
chr20	59932061	C	G	ENST00000357552	ENSG00000196074	SYCP2	FALSE	FALSE
chr20	59932061	C	T	ENST00000357552	ENSG00000196074	SYCP2	FALSE	FALSE
chr20	59932155	C	A	ENST00000357552	ENSG00000196074	SYCP2	FALSE	FALSE
chr20	59932155	C	G	ENST00000357552	ENSG00000196074	SYCP2	FALSE	FALSE
chr20	59932155	C	T	ENST00000357552	ENSG00000196074	SYCP2	FALSE	FALSE
chr20	59932156	T	A	ENST00000357552	ENSG00000196074	SYCP2	FALSE	FALSE
chr20	59932156	T	C	ENST00000357552	ENSG00000196074	SYCP2	FALSE	FALSE
chr20	59932156	T	G	ENST00000357552	ENSG00000196074	SYCP2	FALSE	FALSE
chr20	59933567	G	A	ENST00000357552	ENSG00000196074	SYCP2	FALSE	FALSE
chr20	59933567	G	C	ENST00000357552	ENSG00000196074	SYCP2	FALSE	FALSE
chr20	59933567	G	T	ENST00000357552	ENSG00000196074	SYCP2	FALSE	FALSE
chr20	59933568	C	A	ENST00000357552	ENSG00000196074	SYCP2	TRUE	FALSE
chr20	59933568	C	G	ENST00000357552	ENSG00000196074	SYCP2	TRUE	FALSE
chr20	59933568	C	T	ENST00000357552	ENSG00000196074	SYCP2	TRUE	FALSE
chr20	59939047	C	T	ENST00000370996	ENSG00000132825	PPP1R3D	TRUE	TRUE
chr20	59939048	C	T	ENST00000370996	ENSG00000132825	PPP1R3D	TRUE	TRUE
chr20	59939055	C	A	ENST00000370996	ENSG00000132825	PPP1R3D	TRUE	TRUE
chr20	59939058	C	A	ENST00000370996	ENSG00000132825	PPP1R3D	TRUE	TRUE
chr20	59939059	G	T	ENST00000370996	ENSG00000132825	PPP1R3D	TRUE	TRUE
chr20	59939064	C	A	ENST00000370996	ENSG00000132825	PPP1R3D	TRUE	TRUE
chr20	59939095	A	T	ENST00000370996	ENSG00000132825	PPP1R3D	TRUE	TRUE
chr20	59939107	G	C	ENST00000370996	ENSG00000132825	PPP1R3D
chr20	59939107	G	T	ENST00000370996	ENSG00000132825	PPP1R3D
chr20	59939115	G	A	ENST00000370996	ENSG00000132825	PPP1R3D
chr20	59939131	C	T	ENST00000370996	ENSG00000132825	PPP1R3D
chr20	59939132	C	T	ENST00000370996	ENSG00000132825	PPP1R3D
chr20	59939134	G	C	ENST00000370996	ENSG00000132825	PPP1R3D
chr20	59939134	G	T	ENST00000370996	ENSG00000132825	PPP1R3D
chr20	59939139	C	A	ENST00000370996	ENSG00000132825	PPP1R3D
chr20	59939154	G	A	ENST00000370996	ENSG00000132825	PPP1R3D
chr20	59939155	G	C	ENST00000370996	ENSG00000132825	PPP1R3D
chr20	59939155	G	T	ENST00000370996	ENSG00000132825	PPP1R3D
chr20	59939190	C	A	ENST00000370996	ENSG00000132825	PPP1R3D
chr20	59939235	C	A	ENST00000370996	ENSG00000132825	PPP1R3D	TRUE	TRUE
chr20	59939244	C	A	ENST00000370996	ENSG00000132825	PPP1R3D	TRUE	TRUE
chr20	59939263	C	T	ENST00000370996	ENSG00000132825	PPP1R3D	TRUE	TRUE
chr20	59939264	C	T	ENST00000370996	ENSG00000132825	PPP1R3D	TRUE	TRUE
chr20	59939280	C	A	ENST00000370996	ENSG00000132825	PPP1R3D	TRUE	TRUE
chr20	59939293	C	T	ENST00000370996	ENSG00000132825	PPP1R3D	TRUE	TRUE
chr20	59939294	C	T	ENST00000370996	ENSG00000132825	PPP1R3D	TRUE	TRUE
chr20	59939300	G	T	ENST00000370996	ENSG00000132825	PPP1R3D	TRUE	TRUE
chr20	59939308	G	C	ENST00000370996	ENSG00000132825	PPP1R3D	TRUE	TRUE
chr20	59939308	G	T	ENST00000370996	ENSG00000132825	PPP1R3D	TRUE	TRUE
chr20	59939325	G	A	ENST00000370996	ENSG00000132825	PPP1R3D	TRUE	TRUE
chr20	59939328	T	A	ENST00000370996	ENSG00000132825	PPP1R3D	TRUE	TRUE
chr20	59939331	C	A	ENST00000370996	ENSG00000132825	PPP1R3D	TRUE	TRUE
chr20	59939344	G	T	ENST00000370996	ENSG00000132825	PPP1R3D	TRUE	TRUE
chr20	59939378	G	T	ENST00000370996	ENSG00000132825	PPP1R3D	TRUE	TRUE
chr20	59939380	G	T	ENST00000370996	ENSG00000132825	PPP1R3D	TRUE	TRUE
chr20	59939394	C	A	ENST00000370996	ENSG00000132825	PPP1R3D	TRUE	TRUE
chr20	59939398	G	T	ENST00000370996	ENSG00000132825	PPP1R3D	TRUE	TRUE
chr20	59939409	G	A	ENST00000370996	ENSG00000132825	PPP1R3D	TRUE	TRUE
chr20	59939415	G	A	ENST00000370996	ENSG00000132825	PPP1R3D	TRUE	TRUE
chr20	59939424	C	A	ENST00000370996	ENSG00000132825	PPP1R3D	TRUE	TRUE
chr20	59939442	C	A	ENST00000370996	ENSG00000132825	PPP1R3D	TRUE	TRUE
chr20	59939470	G	T	ENST00000370996	ENSG00000132825	PPP1R3D	TRUE	TRUE
chr20	59939487	C	A	ENST00000370996	ENSG00000132825	PPP1R3D	TRUE	TRUE
chr20	59939496	G	A	ENST00000370996	ENSG00000132825	PPP1R3D	TRUE	TRUE
chr20	59939503	G	T	ENST00000370996	ENSG00000132825	PPP1R3D	TRUE	TRUE
chr20	59939506	G	T	ENST00000370996	ENSG00000132825	PPP1R3D	TRUE	TRUE
chr20	59939516	G	T	ENST00000370996	ENSG00000132825	PPP1R3D	TRUE	TRUE
chr20	59939534	G	T	ENST00000370996	ENSG00000132825	PPP1R3D	TRUE	TRUE
chr20	59939568	C	A	ENST00000370996	ENSG00000132825	PPP1R3D	TRUE	TRUE
chr20	59939583	T	A	ENST00000370996	ENSG00000132825	PPP1R3D	TRUE	FALSE
chr20	59939589	G	A	ENST00000370996	ENSG00000132825	PPP1R3D	TRUE	FALSE
chr20	59939598	C	A	ENST00000370996	ENSG00000132825	PPP1R3D	TRUE	FALSE
chr20	59939600	A	T	ENST00000370996	ENSG00000132825	PPP1R3D	TRUE	FALSE
chr20	59939634	T	A	ENST00000370996	ENSG00000132825	PPP1R3D	TRUE	FALSE
chr20	59939637	G	A	ENST00000370996	ENSG00000132825	PPP1R3D	TRUE	FALSE
chr20	59939641	G	T	ENST00000370996	ENSG00000132825	PPP1R3D	TRUE	FALSE
chr20	59939653	A	T	ENST00000370996	ENSG00000132825	PPP1R3D	TRUE	FALSE
chr20	59939682	T	A	ENST00000370996	ENSG00000132825	PPP1R3D	FALSE	FALSE
chr20	59939685	G	A	ENST00000370996	ENSG00000132825	PPP1R3D	FALSE	FALSE
chr20	59939694	C	A	ENST00000370996	ENSG00000132825	PPP1R3D	FALSE	FALSE
chr20	59939711	G	C	ENST00000370996	ENSG00000132825	PPP1R3D	FALSE	FALSE
chr20	59939711	G	T	ENST00000370996	ENSG00000132825	PPP1R3D	FALSE	FALSE
chr20	59939752	G	T	ENST00000370996	ENSG00000132825	PPP1R3D	FALSE	FALSE
chr20	59939759	G	T	ENST00000370996	ENSG00000132825	PPP1R3D	FALSE	FALSE
chr20	59939809	A	T	ENST00000370996	ENSG00000132825	PPP1R3D	FALSE	FALSE
chr20	59939823	C	A	ENST00000370996	ENSG00000132825	PPP1R3D	FALSE	FALSE
chr20	59939849	G	T	ENST00000370996	ENSG00000132825	PPP1R3D	FALSE	FALSE
chr20	59939854	G	T	ENST00000370996	ENSG00000132825	PPP1R3D	FALSE	FALSE
chr20	59939880	T	A	ENST00000370996	ENSG00000132825	PPP1R3D	FALSE	FALSE
chr20	59939889	C	A	ENST00000370996	ENSG00000132825	PPP1R3D	FALSE	FALSE
chr20	59939925	T	A	ENST00000370996	ENSG00000132825	PPP1R3D	FALSE	FALSE
chr20	59940536	G	A	ENST00000360816	ENSG00000196227	FAM217B	FALSE	FALSE
chr20	59940536	G	C	ENST00000360816	ENSG00000196227	FAM217B	FALSE	FALSE
chr20	59940536	G	T	ENST00000360816	ENSG00000196227	FAM217B	FALSE	FALSE
chr20	59940537	T	A	ENST00000360816	ENSG00000196227	FAM217B	FALSE	FALSE
chr20	59940537	T	C	ENST00000360816	ENSG00000196227	FAM217B	FALSE	FALSE
chr20	59940537	T	G	ENST00000360816	ENSG00000196227	FAM217B	FALSE	FALSE
chr20	59942196	A	C	ENST00000360816	ENSG00000196227	FAM217B	TRUE	FALSE
chr20	59942196	A	G	ENST00000360816	ENSG00000196227	FAM217B	TRUE	FALSE
chr20	59942196	A	T	ENST00000360816	ENSG00000196227	FAM217B	TRUE	FALSE
chr20	59942197	G	A	ENST00000360816	ENSG00000196227	FAM217B	TRUE	FALSE
chr20	59942197	G	C	ENST00000360816	ENSG00000196227	FAM217B	TRUE	FALSE
chr20	59942197	G	T	ENST00000360816	ENSG00000196227	FAM217B	TRUE	FALSE
chr20	59942310	G	A	ENST00000360816	ENSG00000196227	FAM217B	TRUE	FALSE
chr20	59942310	G	C	ENST00000360816	ENSG00000196227	FAM217B	TRUE	FALSE
chr20	59942310	G	T	ENST00000360816	ENSG00000196227	FAM217B	TRUE	FALSE
chr20	59942311	T	A	ENST00000360816	ENSG00000196227	FAM217B	TRUE	FALSE
chr20	59942311	T	C	ENST00000360816	ENSG00000196227	FAM217B	TRUE	FALSE
chr20	59942311	T	G	ENST00000360816	ENSG00000196227	FAM217B	TRUE	FALSE
chr20	59942425	A	C	ENST00000360816	ENSG00000196227	FAM217B	TRUE	FALSE
chr20	59942425	A	G	ENST00000360816	ENSG00000196227	FAM217B	TRUE	FALSE
chr20	59942425	A	T	ENST00000360816	ENSG00000196227	FAM217B	TRUE	FALSE
chr20	59942426	G	A	ENST00000360816	ENSG00000196227	FAM217B	TRUE	FALSE
chr20	59942426	G	C	ENST00000360816	ENSG00000196227	FAM217B	TRUE	FALSE
chr20	59942426	G	T	ENST00000360816	ENSG00000196227	FAM217B	TRUE	FALSE
chr20	59942513	G	A	ENST00000360816	ENSG00000196227	FAM217B	TRUE	FALSE
chr20	59942513	G	C	ENST00000360816	ENSG00000196227	FAM217B	TRUE	FALSE
chr20	59942513	G	T	ENST00000360816	ENSG00000196227	FAM217B	TRUE	FALSE
chr20	59942514	T	A	ENST00000360816	ENSG00000196227	FAM217B	TRUE	FALSE
chr20	59942514	T	C	ENST00000360816	ENSG00000196227	FAM217B	TRUE	FALSE
chr20	59942514	T	G	ENST00000360816	ENSG00000196227	FAM217B	TRUE	FALSE
chr20	59943938	A	C	ENST00000360816	ENSG00000196227	FAM217B	TRUE	FALSE
chr20	59943938	A	G	ENST00000360816	ENSG00000196227	FAM217B	TRUE	FALSE
chr20	59943938	A	T	ENST00000360816	ENSG00000196227	FAM217B	TRUE	FALSE
chr20	59943939	G	A	ENST00000360816	ENSG00000196227	FAM217B	TRUE	FALSE
chr20	59943939	G	C	ENST00000360816	ENSG00000196227	FAM217B	TRUE	FALSE
chr20	59943939	G	T	ENST00000360816	ENSG00000196227	FAM217B	TRUE	FALSE
chr20	59943963	G	A	ENST00000360816	ENSG00000196227	FAM217B	FALSE	FALSE
chr20	59943964	G	A	ENST00000360816	ENSG00000196227	FAM217B	FALSE	FALSE
chr20	59943968	A	T	ENST00000360816	ENSG00000196227	FAM217B	FALSE	FALSE
chr20	59943974	C	T	ENST00000360816	ENSG00000196227	FAM217B	FALSE	FALSE
chr20	59943981	C	A	ENST00000360816	ENSG00000196227	FAM217B	FALSE	FALSE
chr20	59943981	C	G	ENST00000360816	ENSG00000196227	FAM217B	FALSE	FALSE
chr20	59943983	A	T	ENST00000360816	ENSG00000196227	FAM217B	FALSE	FALSE
chr20	59943993	C	A	ENST00000360816	ENSG00000196227	FAM217B	FALSE	FALSE
chr20	59943993	C	G	ENST00000360816	ENSG00000196227	FAM217B	FALSE	FALSE
chr20	59943995	G	T	ENST00000360816	ENSG00000196227	FAM217B	FALSE	FALSE
chr20	59943998	A	T	ENST00000360816	ENSG00000196227	FAM217B	FALSE	FALSE
chr20	59944004	C	T	ENST00000360816	ENSG00000196227	FAM217B	FALSE	FALSE
chr20	59944010	A	T	ENST00000360816	ENSG00000196227	FAM217B	FALSE	FALSE
chr20	59944016	C	T	ENST00000360816	ENSG00000196227	FAM217B	FALSE	FALSE
chr20	59944037	C	T	ENST00000360816	ENSG00000196227	FAM217B	FALSE	FALSE
chr20	59944043	A	T	ENST00000360816	ENSG00000196227	FAM217B	FALSE	FALSE
chr20	59944067	C	T	ENST00000360816	ENSG00000196227	FAM217B	FALSE	FALSE
chr20	59944076	G	T	ENST00000360816	ENSG00000196227	FAM217B	FALSE	FALSE
chr20	59944079	G	T	ENST00000360816	ENSG00000196227	FAM217B	FALSE	FALSE
chr20	59944082	A	T	ENST00000360816	ENSG00000196227	FAM217B	FALSE	FALSE
chr20	59944088	A	T	ENST00000360816	ENSG00000196227	FAM217B	FALSE	FALSE
chr20	59944091	G	T	ENST00000360816	ENSG00000196227	FAM217B	FALSE	FALSE
chr20	59944106	G	T	ENST00000360816	ENSG00000196227	FAM217B	FALSE	FALSE
chr20	59944112	A	T	ENST00000360816	ENSG00000196227	FAM217B	FALSE	FALSE
chr20	59944118	A	T	ENST00000360816	ENSG00000196227	FAM217B	FALSE	FALSE
chr20	59944144	T	A	ENST00000360816	ENSG00000196227	FAM217B	FALSE	FALSE
chr20	59944145	C	T	ENST00000360816	ENSG00000196227	FAM217B	FALSE	FALSE
chr20	59944155	C	A	ENST00000360816	ENSG00000196227	FAM217B	FALSE	FALSE
chr20	59944155	C	G	ENST00000360816	ENSG00000196227	FAM217B	FALSE	FALSE
chr20	59944163	A	T	ENST00000360816	ENSG00000196227	FAM217B	FALSE	FALSE
chr20	59944181	C	T	ENST00000360816	ENSG00000196227	FAM217B	FALSE	FALSE
chr20	59944185	C	A	ENST00000360816	ENSG00000196227	FAM217B	FALSE	FALSE
chr20	59944185	C	G	ENST00000360816	ENSG00000196227	FAM217B	FALSE	FALSE
chr20	59944190	A	T	ENST00000360816	ENSG00000196227	FAM217B	FALSE	FALSE
chr20	59944199	A	T	ENST00000360816	ENSG00000196227	FAM217B	FALSE	FALSE
chr20	59944202	G	T	ENST00000360816	ENSG00000196227	FAM217B	FALSE	FALSE
chr20	59944214	G	T	ENST00000360816	ENSG00000196227	FAM217B	FALSE	FALSE
chr20	59944242	C	A	ENST00000360816	ENSG00000196227	FAM217B	FALSE	FALSE
chr20	59944244	G	T	ENST00000360816	ENSG00000196227	FAM217B	FALSE	FALSE
chr20	59944247	A	T	ENST00000360816	ENSG00000196227	FAM217B	FALSE	FALSE
chr20	59944295	C	T	ENST00000360816	ENSG00000196227	FAM217B	FALSE	FALSE
chr20	59944301	G	T	ENST00000360816	ENSG00000196227	FAM217B	FALSE	FALSE
chr20	59944304	G	T	ENST00000360816	ENSG00000196227	FAM217B	FALSE	FALSE
chr20	59944321	C	A	ENST00000360816	ENSG00000196227	FAM217B	FALSE	FALSE
chr20	59944321	C	G	ENST00000360816	ENSG00000196227	FAM217B	FALSE	FALSE
chr20	59944340	C	T	ENST00000360816	ENSG00000196227	FAM217B	FALSE	FALSE
chr20	59944352	A	T	ENST00000360816	ENSG00000196227	FAM217B	FALSE	FALSE
chr20	59944358	G	T	ENST00000360816	ENSG00000196227	FAM217B	FALSE	FALSE
chr20	59944363	C	A	ENST00000360816	ENSG00000196227	FAM217B	FALSE	FALSE
chr20	59944363	C	G	ENST00000360816	ENSG00000196227	FAM217B	FALSE	FALSE
chr20	59944366	T	A	ENST00000360816	ENSG00000196227	FAM217B	FALSE	FALSE
chr20	59944366	T	G	ENST00000360816	ENSG00000196227	FAM217B	FALSE	FALSE
chr20	59944369	T	A	ENST00000360816	ENSG00000196227	FAM217B	FALSE	FALSE
chr20	59944369	T	G	ENST00000360816	ENSG00000196227	FAM217B	FALSE	FALSE
chr20	59944401	G	A	ENST00000360816	ENSG00000196227	FAM217B	FALSE	FALSE
chr20	59944402	G	A	ENST00000360816	ENSG00000196227	FAM217B	FALSE	FALSE
chr20	59944409	C	T	ENST00000360816	ENSG00000196227	FAM217B	FALSE	FALSE
chr20	59944436	G	T	ENST00000360816	ENSG00000196227	FAM217B	FALSE	FALSE
chr20	59944442	A	T	ENST00000360816	ENSG00000196227	FAM217B	FALSE	FALSE
chr20	59944448	G	T	ENST00000360816	ENSG00000196227	FAM217B	FALSE	FALSE
chr20	59944460	C	T	ENST00000360816	ENSG00000196227	FAM217B	FALSE	FALSE
chr20	59944466	G	T	ENST00000360816	ENSG00000196227	FAM217B	FALSE	FALSE
chr20	59944469	G	T	ENST00000360816	ENSG00000196227	FAM217B	FALSE	FALSE
chr20	59944481	A	T	ENST00000360816	ENSG00000196227	FAM217B	FALSE	FALSE
chr20	59944486	T	A	ENST00000360816	ENSG00000196227	FAM217B	FALSE	FALSE
chr20	59944486	T	G	ENST00000360816	ENSG00000196227	FAM217B
chr20	59944493	A	T	ENST00000360816	ENSG00000196227	FAM217B	FALSE	FALSE
chr20	59944502	C	T	ENST00000360816	ENSG00000196227	FAM217B	FALSE	FALSE
chr20	59944508	G	T	ENST00000360816	ENSG00000196227	FAM217B	FALSE	FALSE
chr20	59944512	G	A	ENST00000360816	ENSG00000196227	FAM217B	FALSE	FALSE
chr20	59944513	G	A	ENST00000360816	ENSG00000196227	FAM217B	FALSE	FALSE
chr20	59944517	C	T	ENST00000360816	ENSG00000196227	FAM217B	FALSE	FALSE
chr20	59944523	C	T	ENST00000360816	ENSG00000196227	FAM217B	FALSE	FALSE
chr20	59944532	C	T	ENST00000360816	ENSG00000196227	FAM217B	FALSE	FALSE
chr20	59944537	T	A	ENST00000360816	ENSG00000196227	FAM217B	FALSE	FALSE
chr20	59944538	G	T	ENST00000360816	ENSG00000196227	FAM217B	FALSE	FALSE
chr20	59944541	A	T	ENST00000360816	ENSG00000196227	FAM217B	FALSE	FALSE
chr20	59944547	A	T	ENST00000360816	ENSG00000196227	FAM217B	FALSE	FALSE
chr20	59944556	A	T	ENST00000360816	ENSG00000196227	FAM217B	FALSE	FALSE
chr20	59944587	C	A	ENST00000360816	ENSG00000196227	FAM217B	FALSE	FALSE
chr20	59944587	C	G	ENST00000360816	ENSG00000196227	FAM217B	FALSE	FALSE
chr20	59944598	A	T	ENST00000360816	ENSG00000196227	FAM217B	FALSE	FALSE
chr20	59944610	A	T	ENST00000360816	ENSG00000196227	FAM217B	FALSE	FALSE
chr20	59944616	A	T	ENST00000360816	ENSG00000196227	FAM217B	FALSE	FALSE
chr20	59944640	A	T	ENST00000360816	ENSG00000196227	FAM217B	FALSE	FALSE
chr20	59944655	C	T	ENST00000360816	ENSG00000196227	FAM217B	FALSE	FALSE
chr20	59944658	G	T	ENST00000360816	ENSG00000196227	FAM217B	FALSE	FALSE
chr20	59944668	C	A	ENST00000360816	ENSG00000196227	FAM217B	FALSE	FALSE
chr20	59944668	C	G	ENST00000360816	ENSG00000196227	FAM217B	FALSE	FALSE
chr20	59944670	A	T	ENST00000360816	ENSG00000196227	FAM217B	FALSE	FALSE
chr20	59944674	C	A	ENST00000360816	ENSG00000196227	FAM217B	FALSE	FALSE
chr20	59944674	C	G	ENST00000360816	ENSG00000196227	FAM217B	FALSE	FALSE
chr20	59944685	C	T	ENST00000360816	ENSG00000196227	FAM217B	FALSE	FALSE
chr20	59944688	A	T	ENST00000360816	ENSG00000196227	FAM217B	FALSE	FALSE
chr20	59944691	A	T	ENST00000360816	ENSG00000196227	FAM217B	FALSE	FALSE
chr20	59944706	G	T	ENST00000360816	ENSG00000196227	FAM217B	FALSE	FALSE
chr20	59944709	G	T	ENST00000360816	ENSG00000196227	FAM217B	FALSE	FALSE
chr20	59944722	C	A	ENST00000360816	ENSG00000196227	FAM217B	FALSE	FALSE
chr20	59944722	C	G	ENST00000360816	ENSG00000196227	FAM217B	FALSE	FALSE
chr20	59944729	T	A	ENST00000360816	ENSG00000196227	FAM217B	FALSE	FALSE
chr20	59944729	T	G	ENST00000360816	ENSG00000196227	FAM217B	FALSE	FALSE
chr20	59944736	G	T	ENST00000360816	ENSG00000196227	FAM217B	FALSE	FALSE
chr20	59944748	A	T	ENST00000360816	ENSG00000196227	FAM217B	FALSE	FALSE
chr20	59944783	T	A	ENST00000360816	ENSG00000196227	FAM217B	FALSE	FALSE
chr20	59944787	C	T	ENST00000360816	ENSG00000196227	FAM217B	FALSE	FALSE
chr20	59944793	C	T	ENST00000360816	ENSG00000196227	FAM217B	FALSE	FALSE
chr20	59944802	G	T	ENST00000360816	ENSG00000196227	FAM217B	FALSE	FALSE
chr20	59944814	G	T	ENST00000360816	ENSG00000196227	FAM217B	FALSE	FALSE
chr20	59944817	G	T	ENST00000360816	ENSG00000196227	FAM217B	FALSE	FALSE
chr20	59944820	A	T	ENST00000360816	ENSG00000196227	FAM217B	FALSE	FALSE
chr20	59944823	A	T	ENST00000360816	ENSG00000196227	FAM217B	FALSE	FALSE
chr20	59944826	A	T	ENST00000360816	ENSG00000196227	FAM217B	FALSE	FALSE
chr20	59944829	A	T	ENST00000360816	ENSG00000196227	FAM217B	FALSE	FALSE
chr20	59944833	C	A	ENST00000360816	ENSG00000196227	FAM217B	FALSE	FALSE
chr20	59944833	C	G	ENST00000360816	ENSG00000196227	FAM217B	FALSE	FALSE
chr20	59944838	A	T	ENST00000360816	ENSG00000196227	FAM217B	FALSE	FALSE
chr20	59944847	A	T	ENST00000360816	ENSG00000196227	FAM217B	FALSE	FALSE
chr20	59944853	C	T	ENST00000360816	ENSG00000196227	FAM217B	FALSE	FALSE
chr20	59944860	G	A	ENST00000360816	ENSG00000196227	FAM217B	FALSE	FALSE
chr20	59944861	G	A	ENST00000360816	ENSG00000196227	FAM217B	FALSE	FALSE
chr20	59944877	G	T	ENST00000360816	ENSG00000196227	FAM217B	FALSE	FALSE
chr20	59944889	A	T	ENST00000360816	ENSG00000196227	FAM217B	FALSE	FALSE
chr20	59944895	G	T	ENST00000360816	ENSG00000196227	FAM217B	FALSE	FALSE
chr20	59944913	C	T	ENST00000360816	ENSG00000196227	FAM217B	FALSE	FALSE
chr20	59944922	A	T	ENST00000360816	ENSG00000196227	FAM217B	FALSE	FALSE
chr20	59944925	C	T	ENST00000360816	ENSG00000196227	FAM217B	FALSE	FALSE
chr20	59944947	C	A	ENST00000360816	ENSG00000196227	FAM217B	FALSE	FALSE
chr20	59944947	C	G	ENST00000360816	ENSG00000196227	FAM217B	FALSE	FALSE
chr20	59944960	T	A	ENST00000360816	ENSG00000196227	FAM217B	FALSE	FALSE
chr20	59944961	A	T	ENST00000360816	ENSG00000196227	FAM217B	FALSE	FALSE
chr20	59944970	A	T	ENST00000360816	ENSG00000196227	FAM217B	FALSE	FALSE
chr20	59944976	C	T	ENST00000360816	ENSG00000196227	FAM217B	FALSE	FALSE
chr20	59944997	A	T	ENST00000360816	ENSG00000196227	FAM217B	FALSE	FALSE
chr20	59945000	A	T	ENST00000360816	ENSG00000196227	FAM217B	FALSE	FALSE
chr20	59945003	G	T	ENST00000360816	ENSG00000196227	FAM217B	FALSE	FALSE
chr20	59945006	A	T	ENST00000360816	ENSG00000196227	FAM217B	FALSE	FALSE
chr20	59945012	G	T	ENST00000360816	ENSG00000196227	FAM217B	FALSE	FALSE
chr20	59945020	T	A	ENST00000360816	ENSG00000196227	FAM217B	FALSE	FALSE
chr20	59945037	C	A	ENST00000360816	ENSG00000196227	FAM217B	FALSE	FALSE
chr20	59945042	G	T	ENST00000360816	ENSG00000196227	FAM217B	FALSE	FALSE
chr20	59945045	A	T	ENST00000360816	ENSG00000196227	FAM217B	FALSE	FALSE
chr20	59945048	A	T	ENST00000360816	ENSG00000196227	FAM217B	FALSE	FALSE
chr20	59945054	A	T	ENST00000360816	ENSG00000196227	FAM217B	FALSE	FALSE
chr20	59945063	G	T	ENST00000360816	ENSG00000196227	FAM217B	FALSE	FALSE
chr20	59945069	A	T	ENST00000360816	ENSG00000196227	FAM217B	FALSE	FALSE
chr20	59945072	C	T	ENST00000360816	ENSG00000196227	FAM217B	FALSE	FALSE
chr20	59945083	T	A	ENST00000360816	ENSG00000196227	FAM217B	FALSE	FALSE
chr20	59945083	T	G	ENST00000360816	ENSG00000196227	FAM217B	FALSE	FALSE
chr20	59945084	A	T	ENST00000360816	ENSG00000196227	FAM217B	FALSE	FALSE
chr20	59945090	A	T	ENST00000360816	ENSG00000196227	FAM217B	FALSE	FALSE
chr20	59958736	A	T	ENST00000348616	ENSG00000124215	CDH26	FALSE	FALSE
chr20	59958755	C	A	ENST00000348616	ENSG00000124215	CDH26	FALSE	FALSE
chr20	59958785	G	A	ENST00000348616	ENSG00000124215	CDH26	TRUE	FALSE
chr20	59958786	G	A	ENST00000348616	ENSG00000124215	CDH26	TRUE	FALSE
chr20	59958793	C	T	ENST00000348616	ENSG00000124215	CDH26	TRUE	FALSE
chr20	59958796	G	A	ENST00000348616	ENSG00000124215	CDH26	FALSE	FALSE
chr20	59958796	G	C	ENST00000348616	ENSG00000124215	CDH26	FALSE	FALSE
chr20	59958796	G	T	ENST00000348616	ENSG00000124215	CDH26	FALSE	FALSE
chr20	59958797	T	A	ENST00000348616	ENSG00000124215	CDH26	FALSE	FALSE
chr20	59958797	T	C	ENST00000348616	ENSG00000124215	CDH26	FALSE	FALSE
chr20	59958797	T	G	ENST00000348616	ENSG00000124215	CDH26	FALSE	FALSE
chr20	59968965	A	C	ENST00000348616	ENSG00000124215	CDH26	TRUE	FALSE
chr20	59968965	A	G	ENST00000348616	ENSG00000124215	CDH26	TRUE	FALSE
chr20	59968965	A	T	ENST00000348616	ENSG00000124215	CDH26	TRUE	FALSE
chr20	59968966	G	A	ENST00000348616	ENSG00000124215	CDH26	TRUE	FALSE
chr20	59968966	G	C	ENST00000348616	ENSG00000124215	CDH26	TRUE	FALSE
chr20	59968966	G	T	ENST00000348616	ENSG00000124215	CDH26	TRUE	FALSE
chr20	59968988	C	T	ENST00000348616	ENSG00000124215	CDH26	TRUE	TRUE
chr20	59968991	C	T	ENST00000348616	ENSG00000124215	CDH26	TRUE	TRUE
chr20	59968994	G	T	ENST00000348616	ENSG00000124215	CDH26	TRUE	TRUE
chr20	59969012	A	T	ENST00000348616	ENSG00000124215	CDH26	TRUE	TRUE
chr20	59969015	C	T	ENST00000348616	ENSG00000124215	CDH26	TRUE	TRUE
chr20	59969021	A	T	ENST00000348616	ENSG00000124215	CDH26	TRUE	TRUE
chr20	59969024	G	A	ENST00000348616	ENSG00000124215	CDH26	TRUE	FALSE
chr20	59969024	G	C	ENST00000348616	ENSG00000124215	CDH26	TRUE	FALSE
chr20	59969024	G	T	ENST00000348616	ENSG00000124215	CDH26	TRUE	FALSE
chr20	59969025	T	A	ENST00000348616	ENSG00000124215	CDH26	TRUE	FALSE
chr20	59969025	T	C	ENST00000348616	ENSG00000124215	CDH26	TRUE	FALSE
chr20	59969025	T	G	ENST00000348616	ENSG00000124215	CDH26	TRUE	FALSE
chr20	59970080	A	C	ENST00000348616	ENSG00000124215	CDH26	FALSE	FALSE
chr20	59970080	A	G	ENST00000348616	ENSG00000124215	CDH26	FALSE	FALSE
chr20	59970080	A	T	ENST00000348616	ENSG00000124215	CDH26	FALSE	FALSE
chr20	59970081	G	A	ENST00000348616	ENSG00000124215	CDH26	FALSE	FALSE
chr20	59970081	G	C	ENST00000348616	ENSG00000124215	CDH26	FALSE	FALSE
chr20	59970081	G	T	ENST00000348616	ENSG00000124215	CDH26	FALSE	FALSE
chr20	59970082	G	T	ENST00000348616	ENSG00000124215	CDH26	TRUE	TRUE
chr20	59970085	A	T	ENST00000348616	ENSG00000124215	CDH26	TRUE	TRUE
chr20	59970093	C	A	ENST00000348616	ENSG00000124215	CDH26	TRUE	TRUE
chr20	59970093	C	G	ENST00000348616	ENSG00000124215	CDH26	TRUE	TRUE
chr20	59970094	C	T	ENST00000348616	ENSG00000124215	CDH26	TRUE	TRUE
chr20	59970106	C	T	ENST00000348616	ENSG00000124215	CDH26	TRUE	TRUE
chr20	59970112	A	T	ENST00000348616	ENSG00000124215	CDH26	TRUE	TRUE
chr20	59970115	A	T	ENST00000348616	ENSG00000124215	CDH26	TRUE	TRUE
chr20	59970118	A	T	ENST00000348616	ENSG00000124215	CDH26	TRUE	TRUE
chr20	59970122	G	A	ENST00000348616	ENSG00000124215	CDH26	TRUE	TRUE
chr20	59970123	G	A	ENST00000348616	ENSG00000124215	CDH26	TRUE	TRUE
chr20	59970137	T	A	ENST00000348616	ENSG00000124215	CDH26	TRUE	TRUE
chr20	59970139	G	T	ENST00000348616	ENSG00000124215	CDH26	TRUE	TRUE
chr20	59970145	G	T	ENST00000348616	ENSG00000124215	CDH26	TRUE	TRUE
chr20	59970148	G	T	ENST00000348616	ENSG00000124215	CDH26	TRUE	TRUE
chr20	59970151	G	T	ENST00000348616	ENSG00000124215	CDH26	TRUE	TRUE
chr20	59970160	G	T	ENST00000348616	ENSG00000124215	CDH26	TRUE	TRUE
chr20	59970172	A	T	ENST00000348616	ENSG00000124215	CDH26	TRUE	TRUE
chr20	59970184	G	T	ENST00000348616	ENSG00000124215	CDH26	TRUE	TRUE
chr20	59970187	G	A	ENST00000348616	ENSG00000124215	CDH26	TRUE	FALSE
chr20	59970187	G	C	ENST00000348616	ENSG00000124215	CDH26	TRUE	FALSE
chr20	59970187	G	T	ENST00000348616	ENSG00000124215	CDH26	TRUE	FALSE
chr20	59970188	T	A	ENST00000348616	ENSG00000124215	CDH26	TRUE	FALSE
chr20	59970188	T	C	ENST00000348616	ENSG00000124215	CDH26	TRUE	FALSE
chr20	59970188	T	G	ENST00000348616	ENSG00000124215	CDH26	TRUE	FALSE
chr20	59971960	A	C	ENST00000348616	ENSG00000124215	CDH26	TRUE	FALSE
chr20	59971960	A	G	ENST00000348616	ENSG00000124215	CDH26	TRUE	FALSE
chr20	59971960	A	T	ENST00000348616	ENSG00000124215	CDH26	TRUE	FALSE
chr20	59971961	G	A	ENST00000348616	ENSG00000124215	CDH26	TRUE	FALSE
chr20	59971961	G	C	ENST00000348616	ENSG00000124215	CDH26	TRUE	FALSE
chr20	59971961	G	T	ENST00000348616	ENSG00000124215	CDH26	TRUE	FALSE
chr20	59971982	T	A	ENST00000348616	ENSG00000124215	CDH26	TRUE	TRUE
chr20	59971982	T	G	ENST00000348616	ENSG00000124215	CDH26	TRUE	TRUE
chr20	59971990	C	A	ENST00000348616	ENSG00000124215	CDH26	TRUE	TRUE
chr20	59971990	C	G	ENST00000348616	ENSG00000124215	CDH26	TRUE	TRUE
chr20	59972000	T	A	ENST00000348616	ENSG00000124215	CDH26	TRUE	TRUE
chr20	59972000	T	G	ENST00000348616	ENSG00000124215	CDH26	TRUE	TRUE
chr20	59972010	G	T	ENST00000348616	ENSG00000124215	CDH26	TRUE	TRUE
chr20	59972025	G	T	ENST00000348616	ENSG00000124215	CDH26	TRUE	TRUE
chr20	59972030	T	A	ENST00000348616	ENSG00000124215	CDH26	TRUE	TRUE
chr20	59972030	T	G	ENST00000348616	ENSG00000124215	CDH26	TRUE	TRUE
chr20	59972034	G	T	ENST00000348616	ENSG00000124215	CDH26	TRUE	TRUE
chr20	59972044	T	A	ENST00000348616	ENSG00000124215	CDH26	TRUE	TRUE
chr20	59972055	G	T	ENST00000348616	ENSG00000124215	CDH26	TRUE	TRUE
chr20	59972064	G	T	ENST00000348616	ENSG00000124215	CDH26	TRUE	TRUE
chr20	59972070	G	T	ENST00000348616	ENSG00000124215	CDH26	TRUE	TRUE
chr20	59972081	T	A	ENST00000348616	ENSG00000124215	CDH26	TRUE	TRUE
chr20	59972081	T	G	ENST00000348616	ENSG00000124215	CDH26	TRUE	TRUE
chr20	59972100	C	T	ENST00000348616	ENSG00000124215	CDH26	TRUE	TRUE
chr20	59972103	G	T	ENST00000348616	ENSG00000124215	CDH26	TRUE	TRUE
chr20	59972124	G	A	ENST00000348616	ENSG00000124215	CDH26	TRUE	FALSE
chr20	59972124	G	C	ENST00000348616	ENSG00000124215	CDH26	TRUE	FALSE
chr20	59972124	G	T	ENST00000348616	ENSG00000124215	CDH26	TRUE	FALSE
chr20	59972125	T	A	ENST00000348616	ENSG00000124215	CDH26	TRUE	FALSE
chr20	59972125	T	C	ENST00000348616	ENSG00000124215	CDH26	TRUE	FALSE
chr20	59972125	T	G	ENST00000348616	ENSG00000124215	CDH26	TRUE	FALSE
chr20	59982921	A	C	ENST00000348616	ENSG00000124215	CDH26	TRUE	FALSE
chr20	59982921	A	G	ENST00000348616	ENSG00000124215	CDH26	TRUE	FALSE
chr20	59982921	A	T	ENST00000348616	ENSG00000124215	CDH26	TRUE	FALSE
chr20	59982922	G	A	ENST00000348616	ENSG00000124215	CDH26	TRUE	FALSE
chr20	59982922	G	C	ENST00000348616	ENSG00000124215	CDH26	TRUE	FALSE
chr20	59982922	G	T	ENST00000348616	ENSG00000124215	CDH26	TRUE	FALSE
chr20	59982928	T	A	ENST00000348616	ENSG00000124215	CDH26	TRUE	TRUE
chr20	59982928	T	G	ENST00000348616	ENSG00000124215	CDH26	TRUE	TRUE
chr20	59982941	G	T	ENST00000348616	ENSG00000124215	CDH26	TRUE	TRUE
chr20	59982948	C	A	ENST00000348616	ENSG00000124215	CDH26	TRUE	TRUE
chr20	59982948	C	G	ENST00000348616	ENSG00000124215	CDH26	TRUE	TRUE
chr20	59982953	G	T	ENST00000348616	ENSG00000124215	CDH26	TRUE	TRUE
chr20	59982956	A	T	ENST00000348616	ENSG00000124215	CDH26	TRUE	TRUE
chr20	59982975	T	A	ENST00000348616	ENSG00000124215	CDH26	TRUE	TRUE
chr20	59983019	C	T	ENST00000348616	ENSG00000124215	CDH26	TRUE	TRUE
chr20	59983028	G	T	ENST00000348616	ENSG00000124215	CDH26	TRUE	TRUE
chr20	59983031	A	T	ENST00000348616	ENSG00000124215	CDH26	TRUE	TRUE
chr20	59983034	G	T	ENST00000348616	ENSG00000124215	CDH26	TRUE	TRUE
chr20	59983052	C	T	ENST00000348616	ENSG00000124215	CDH26	TRUE	TRUE
chr20	59983055	G	T	ENST00000348616	ENSG00000124215	CDH26	TRUE	TRUE
chr20	59983061	C	T	ENST00000348616	ENSG00000124215	CDH26	TRUE	TRUE
chr20	59983071	G	A	ENST00000348616	ENSG00000124215	CDH26	TRUE	FALSE
chr20	59983071	G	C	ENST00000348616	ENSG00000124215	CDH26	TRUE	FALSE
chr20	59983071	G	T	ENST00000348616	ENSG00000124215	CDH26	TRUE	FALSE
chr20	59983072	T	A	ENST00000348616	ENSG00000124215	CDH26	TRUE	FALSE
chr20	59983072	T	C	ENST00000348616	ENSG00000124215	CDH26	TRUE	FALSE
chr20	59983072	T	G	ENST00000348616	ENSG00000124215	CDH26	TRUE	FALSE
chr20	59984637	A	C	ENST00000348616	ENSG00000124215	CDH26	TRUE	FALSE
chr20	59984637	A	G	ENST00000348616	ENSG00000124215	CDH26	TRUE	FALSE
chr20	59984637	A	T	ENST00000348616	ENSG00000124215	CDH26	TRUE	FALSE
chr20	59984638	G	A	ENST00000348616	ENSG00000124215	CDH26	TRUE	FALSE
chr20	59984638	G	C	ENST00000348616	ENSG00000124215	CDH26	TRUE	FALSE
chr20	59984638	G	T	ENST00000348616	ENSG00000124215	CDH26	TRUE	FALSE
chr20	59984641	C	T	ENST00000348616	ENSG00000124215	CDH26	TRUE	TRUE
chr20	59984653	C	T	ENST00000348616	ENSG00000124215	CDH26	TRUE	TRUE
chr20	59984660	T	A	ENST00000348616	ENSG00000124215	CDH26	TRUE	TRUE
chr20	59984660	T	G	ENST00000348616	ENSG00000124215	CDH26	TRUE	TRUE
chr20	59984672	T	A	ENST00000348616	ENSG00000124215	CDH26	TRUE	TRUE
chr20	59984677	G	T	ENST00000348616	ENSG00000124215	CDH26	TRUE	TRUE
chr20	59984680	G	T	ENST00000348616	ENSG00000124215	CDH26	TRUE	TRUE
chr20	59984698	C	T	ENST00000348616	ENSG00000124215	CDH26	TRUE	TRUE
chr20	59984709	C	A	ENST00000348616	ENSG00000124215	CDH26	TRUE	TRUE
chr20	59984709	C	G	ENST00000348616	ENSG00000124215	CDH26	TRUE	TRUE
chr20	59984722	C	T	ENST00000348616	ENSG00000124215	CDH26	TRUE	TRUE
chr20	59984732	T	A	ENST00000348616	ENSG00000124215	CDH26	TRUE	TRUE
chr20	59984732	T	G	ENST00000348616	ENSG00000124215	CDH26	TRUE	TRUE
chr20	59984737	A	T	ENST00000348616	ENSG00000124215	CDH26	TRUE	TRUE
chr20	59984740	G	T	ENST00000348616	ENSG00000124215	CDH26	TRUE	TRUE
chr20	59984770	G	T	ENST00000348616	ENSG00000124215	CDH26	TRUE	TRUE
chr20	59984773	G	T	ENST00000348616	ENSG00000124215	CDH26	TRUE	TRUE
chr20	59984779	C	T	ENST00000348616	ENSG00000124215	CDH26	TRUE	TRUE
chr20	59984793	C	A	ENST00000348616	ENSG00000124215	CDH26	TRUE	TRUE
chr20	59984795	T	A	ENST00000348616	ENSG00000124215	CDH26	TRUE	TRUE
chr20	59984795	T	G	ENST00000348616	ENSG00000124215	CDH26	TRUE	TRUE
chr20	59984802	T	A	ENST00000348616	ENSG00000124215	CDH26	TRUE	TRUE
chr20	59984802	T	G	ENST00000348616	ENSG00000124215	CDH26	TRUE	TRUE
chr20	59984803	G	T	ENST00000348616	ENSG00000124215	CDH26	TRUE	TRUE
chr20	59984806	G	A	ENST00000348616	ENSG00000124215	CDH26	TRUE	FALSE
chr20	59984806	G	C	ENST00000348616	ENSG00000124215	CDH26	TRUE	FALSE
chr20	59984806	G	T	ENST00000348616	ENSG00000124215	CDH26	TRUE	FALSE
chr20	59984807	T	A	ENST00000348616	ENSG00000124215	CDH26	TRUE	FALSE
chr20	59984807	T	C	ENST00000348616	ENSG00000124215	CDH26	TRUE	FALSE
chr20	59984807	T	G	ENST00000348616	ENSG00000124215	CDH26	TRUE	TRUE
chr20	59984999	A	C	ENST00000348616	ENSG00000124215	CDH26	TRUE	FALSE
chr20	59984999	A	G	ENST00000348616	ENSG00000124215	CDH26	TRUE	FALSE
chr20	59984999	A	T	ENST00000348616	ENSG00000124215	CDH26	TRUE	FALSE
chr20	59985000	G	A	ENST00000348616	ENSG00000124215	CDH26	TRUE	FALSE
chr20	59985000	G	C	ENST00000348616	ENSG00000124215	CDH26	TRUE	FALSE
chr20	59985000	G	T	ENST00000348616	ENSG00000124215	CDH26	TRUE	FALSE
chr20	59985010	C	T	ENST00000348616	ENSG00000124215	CDH26	TRUE	TRUE
chr20	59985028	A	T	ENST00000348616	ENSG00000124215	CDH26	TRUE	TRUE
chr20	59985042	T	A	ENST00000348616	ENSG00000124215	CDH26	TRUE	TRUE
chr20	59985043	G	T	ENST00000348616	ENSG00000124215	CDH26	TRUE	TRUE
chr20	59985046	G	T	ENST00000348616	ENSG00000124215	CDH26	TRUE	TRUE
chr20	59985053	C	A	ENST00000348616	ENSG00000124215	CDH26	TRUE	TRUE
chr20	59985053	C	G	ENST00000348616	ENSG00000124215	CDH26	TRUE	TRUE
chr20	59985059	C	A	ENST00000348616	ENSG00000124215	CDH26	TRUE	TRUE
chr20	59985059	C	G	ENST00000348616	ENSG00000124215	CDH26	TRUE	TRUE
chr20	59985088	C	T	ENST00000348616	ENSG00000124215	CDH26	TRUE	TRUE
chr20	59985091	G	T	ENST00000348616	ENSG00000124215	CDH26	TRUE	TRUE
chr20	59985121	C	T	ENST00000348616	ENSG00000124215	CDH26	TRUE	TRUE
chr20	59985124	G	T	ENST00000348616	ENSG00000124215	CDH26	TRUE	TRUE
chr20	59985130	G	A	ENST00000348616	ENSG00000124215	CDH26	FALSE	FALSE
chr20	59985130	G	C	ENST00000348616	ENSG00000124215	CDH26	FALSE	FALSE
chr20	59985130	G	T	ENST00000348616	ENSG00000124215	CDH26	FALSE	FALSE
chr20	59985131	T	A	ENST00000348616	ENSG00000124215	CDH26	FALSE	FALSE
chr20	59985131	T	C	ENST00000348616	ENSG00000124215	CDH26	FALSE	FALSE
chr20	59985131	T	G	ENST00000348616	ENSG00000124215	CDH26	FALSE	FALSE
chr20	59987451	A	C	ENST00000348616	ENSG00000124215	CDH26	TRUE	FALSE
chr20	59987451	A	G	ENST00000348616	ENSG00000124215	CDH26	TRUE	FALSE
chr20	59987451	A	T	ENST00000348616	ENSG00000124215	CDH26	TRUE	FALSE
chr20	59987452	G	A	ENST00000348616	ENSG00000124215	CDH26	TRUE	FALSE
chr20	59987452	G	C	ENST00000348616	ENSG00000124215	CDH26	TRUE	FALSE
chr20	59987452	G	T	ENST00000348616	ENSG00000124215	CDH26	TRUE	FALSE
chr20	59987455	T	A	ENST00000348616	ENSG00000124215	CDH26	TRUE	TRUE
chr20	59987455	T	G	ENST00000348616	ENSG00000124215	CDH26	TRUE	TRUE
chr20	59987456	A	T	ENST00000348616	ENSG00000124215	CDH26	TRUE	TRUE
chr20	59987462	C	T	ENST00000348616	ENSG00000124215	CDH26	TRUE	TRUE
chr20	59987471	G	T	ENST00000348616	ENSG00000124215	CDH26	TRUE	TRUE
chr20	59987477	C	T	ENST00000348616	ENSG00000124215	CDH26	TRUE	TRUE
chr20	59987486	C	T	ENST00000348616	ENSG00000124215	CDH26	TRUE	TRUE
chr20	59987496	T	A	ENST00000348616	ENSG00000124215	CDH26	TRUE	TRUE
chr20	59987510	C	T	ENST00000348616	ENSG00000124215	CDH26	TRUE	TRUE
chr20	59987516	C	T	ENST00000348616	ENSG00000124215	CDH26	TRUE	TRUE
chr20	59987535	C	A	ENST00000348616	ENSG00000124215	CDH26	TRUE	TRUE
chr20	59987535	C	G	ENST00000348616	ENSG00000124215	CDH26	TRUE	TRUE
chr20	59987541	G	A	ENST00000348616	ENSG00000124215	CDH26	TRUE	TRUE
chr20	59987542	G	A	ENST00000348616	ENSG00000124215	CDH26	TRUE	TRUE
chr20	59987543	A	T	ENST00000348616	ENSG00000124215	CDH26	TRUE	TRUE
chr20	59987549	A	T	ENST00000348616	ENSG00000124215	CDH26	TRUE	TRUE
chr20	59987562	T	A	ENST00000348616	ENSG00000124215	CDH26	TRUE	TRUE
chr20	59987573	G	T	ENST00000348616	ENSG00000124215	CDH26	TRUE	TRUE
chr20	59987576	G	T	ENST00000348616	ENSG00000124215	CDH26	TRUE	TRUE
chr20	59987595	C	A	ENST00000348616	ENSG00000124215	CDH26	TRUE	TRUE
chr20	59987606	G	T	ENST00000348616	ENSG00000124215	CDH26	TRUE	TRUE
chr20	59987615	G	T	ENST00000348616	ENSG00000124215	CDH26	TRUE	TRUE
chr20	59987625	T	A	ENST00000348616	ENSG00000124215	CDH26	TRUE	TRUE
chr20	59987625	T	G	ENST00000348616	ENSG00000124215	CDH26	TRUE	TRUE
chr20	59987636	A	T	ENST00000348616	ENSG00000124215	CDH26	TRUE	TRUE
chr20	59987639	G	A	ENST00000348616	ENSG00000124215	CDH26	TRUE	FALSE
chr20	59987639	G	C	ENST00000348616	ENSG00000124215	CDH26	TRUE	FALSE
chr20	59987639	G	T	ENST00000348616	ENSG00000124215	CDH26	TRUE	FALSE
chr20	59987640	T	A	ENST00000348616	ENSG00000124215	CDH26	TRUE	FALSE
chr20	59987640	T	C	ENST00000348616	ENSG00000124215	CDH26	TRUE	FALSE
chr20	59987640	T	G	ENST00000348616	ENSG00000124215	CDH26	TRUE	FALSE
chr20	59988902	A	C	ENST00000348616	ENSG00000124215	CDH26	TRUE	FALSE
chr20	59988902	A	G	ENST00000348616	ENSG00000124215	CDH26	TRUE	FALSE
chr20	59988902	A	T	ENST00000348616	ENSG00000124215	CDH26	TRUE	FALSE
chr20	59988903	G	A	ENST00000348616	ENSG00000124215	CDH26	TRUE	FALSE
chr20	59988903	G	C	ENST00000348616	ENSG00000124215	CDH26	TRUE	FALSE
chr20	59988903	G	T	ENST00000348616	ENSG00000124215	CDH26	TRUE	FALSE
chr20	59988908	T	A	ENST00000348616	ENSG00000124215	CDH26	TRUE	TRUE
chr20	59988915	T	A	ENST00000348616	ENSG00000124215	CDH26	TRUE	TRUE
chr20	59988915	T	G	ENST00000348616	ENSG00000124215	CDH26	TRUE	TRUE
chr20	59988916	G	T	ENST00000348616	ENSG00000124215	CDH26	TRUE	TRUE
chr20	59988931	C	T	ENST00000348616	ENSG00000124215	CDH26	TRUE	TRUE
chr20	59988952	G	T	ENST00000348616	ENSG00000124215	CDH26	TRUE	TRUE
chr20	59988958	G	T	ENST00000348616	ENSG00000124215	CDH26	TRUE	TRUE
chr20	59988961	G	T	ENST00000348616	ENSG00000124215	CDH26	TRUE	TRUE
chr20	59988978	T	A	ENST00000348616	ENSG00000124215	CDH26	TRUE	TRUE
chr20	59988979	G	T	ENST00000348616	ENSG00000124215	CDH26	TRUE	TRUE
chr20	59988982	A	T	ENST00000348616	ENSG00000124215	CDH26	TRUE	TRUE
chr20	59988985	G	T	ENST00000348616	ENSG00000124215	CDH26	TRUE	TRUE
chr20	59988988	A	T	ENST00000348616	ENSG00000124215	CDH26	TRUE	TRUE
chr20	59988994	C	T	ENST00000348616	ENSG00000124215	CDH26	TRUE	TRUE
chr20	59989006	A	T	ENST00000348616	ENSG00000124215	CDH26	TRUE	TRUE
chr20	59989036	C	T	ENST00000348616	ENSG00000124215	CDH26	TRUE	TRUE
chr20	59989075	C	T	ENST00000348616	ENSG00000124215	CDH26	TRUE	TRUE
chr20	59989093	A	T	ENST00000348616	ENSG00000124215	CDH26	TRUE	TRUE
chr20	59989096	G	T	ENST00000348616	ENSG00000124215	CDH26	TRUE	TRUE
chr20	59989099	G	T	ENST00000348616	ENSG00000124215	CDH26	TRUE	TRUE
chr20	59989124	T	A	ENST00000348616	ENSG00000124215	CDH26	TRUE	TRUE
chr20	59989126	G	T	ENST00000348616	ENSG00000124215	CDH26	TRUE	TRUE
chr20	59989156	C	T	ENST00000348616	ENSG00000124215	CDH26	TRUE	TRUE
chr20	59989162	A	T	ENST00000348616	ENSG00000124215	CDH26	TRUE	TRUE
chr20	59989164	G	A	ENST00000348616	ENSG00000124215	CDH26	TRUE	FALSE
chr20	59989164	G	C	ENST00000348616	ENSG00000124215	CDH26	TRUE	FALSE
chr20	59989164	G	T	ENST00000348616	ENSG00000124215	CDH26	TRUE	FALSE
chr20	59989165	T	A	ENST00000348616	ENSG00000124215	CDH26	TRUE	FALSE
chr20	59989165	T	C	ENST00000348616	ENSG00000124215	CDH26	TRUE	FALSE
chr20	59989165	T	G	ENST00000348616	ENSG00000124215	CDH26	TRUE	FALSE
chr20	59992376	A	C	ENST00000348616	ENSG00000124215	CDH26	TRUE	FALSE
chr20	59992376	A	G	ENST00000348616	ENSG00000124215	CDH26	TRUE	FALSE
chr20	59992376	A	T	ENST00000348616	ENSG00000124215	CDH26	TRUE	FALSE
chr20	59992377	G	A	ENST00000348616	ENSG00000124215	CDH26	TRUE	FALSE
chr20	59992377	G	C	ENST00000348616	ENSG00000124215	CDH26	TRUE	FALSE
chr20	59992377	G	T	ENST00000348616	ENSG00000124215	CDH26	TRUE	FALSE
chr20	59992381	T	A	ENST00000348616	ENSG00000124215	CDH26	TRUE	TRUE
chr20	59992381	T	G	ENST00000348616	ENSG00000124215	CDH26	TRUE	TRUE
chr20	59992382	G	T	ENST00000348616	ENSG00000124215	CDH26	TRUE	TRUE
chr20	59992407	G	A	ENST00000348616	ENSG00000124215	CDH26	TRUE	TRUE
chr20	59992408	G	A	ENST00000348616	ENSG00000124215	CDH26	TRUE	TRUE
chr20	59992421	A	T	ENST00000348616	ENSG00000124215	CDH26	TRUE	TRUE
chr20	59992430	G	T	ENST00000348616	ENSG00000124215	CDH26	TRUE	TRUE
chr20	59992448	G	T	ENST00000348616	ENSG00000124215	CDH26	TRUE	TRUE
chr20	59992460	C	T	ENST00000348616	ENSG00000124215	CDH26	TRUE	TRUE
chr20	59992463	G	T	ENST00000348616	ENSG00000124215	CDH26	TRUE	TRUE
chr20	59992492	T	A	ENST00000348616	ENSG00000124215	CDH26	TRUE	TRUE
chr20	59992492	T	G	ENST00000348616	ENSG00000124215	CDH26	TRUE	TRUE
chr20	59992521	G	A	ENST00000348616	ENSG00000124215	CDH26	TRUE	FALSE
chr20	59992521	G	C	ENST00000348616	ENSG00000124215	CDH26	TRUE	FALSE
chr20	59992521	G	T	ENST00000348616	ENSG00000124215	CDH26	TRUE	FALSE
chr20	59992522	T	A	ENST00000348616	ENSG00000124215	CDH26	TRUE	FALSE
chr20	59992522	T	C	ENST00000348616	ENSG00000124215	CDH26	TRUE	FALSE
chr20	59992522	T	G	ENST00000348616	ENSG00000124215	CDH26	TRUE	FALSE
chr20	59994248	A	C	ENST00000348616	ENSG00000124215	CDH26	FALSE	FALSE
chr20	59994248	A	G	ENST00000348616	ENSG00000124215	CDH26	TRUE	FALSE
chr20	59994248	A	T	ENST00000348616	ENSG00000124215	CDH26	FALSE	FALSE
chr20	59994249	G	A	ENST00000348616	ENSG00000124215	CDH26	FALSE	FALSE
chr20	59994249	G	C	ENST00000348616	ENSG00000124215	CDH26	FALSE	FALSE
chr20	59994249	G	T	ENST00000348616	ENSG00000124215	CDH26	TRUE	FALSE
chr20	59994261	C	T	ENST00000348616	ENSG00000124215	CDH26	TRUE	TRUE
chr20	59994341	C	A	ENST00000348616	ENSG00000124215	CDH26	TRUE	TRUE
chr20	59994341	C	G	ENST00000348616	ENSG00000124215	CDH26	TRUE	TRUE
chr20	59994345	G	T	ENST00000348616	ENSG00000124215	CDH26	TRUE	TRUE
chr20	59994353	T	A	ENST00000348616	ENSG00000124215	CDH26	TRUE	TRUE
chr20	59994354	G	T	ENST00000348616	ENSG00000124215	CDH26	TRUE	TRUE
chr20	59994369	G	T	ENST00000348616	ENSG00000124215	CDH26	TRUE	TRUE
chr20	59994384	G	T	ENST00000348616	ENSG00000124215	CDH26	TRUE	TRUE
chr20	59994390	G	T	ENST00000348616	ENSG00000124215	CDH26	TRUE	TRUE
chr20	59994405	G	T	ENST00000348616	ENSG00000124215	CDH26	TRUE	TRUE
chr20	59994432	G	T	ENST00000348616	ENSG00000124215	CDH26	TRUE	TRUE
chr20	59994436	T	A	ENST00000348616	ENSG00000124215	CDH26	TRUE	TRUE
chr20	59994448	G	A	ENST00000348616	ENSG00000124215	CDH26	TRUE	TRUE
chr20	59994449	G	A	ENST00000348616	ENSG00000124215	CDH26	TRUE	TRUE
chr20	59994450	G	T	ENST00000348616	ENSG00000124215	CDH26	TRUE	TRUE
chr20	59994459	G	T	ENST00000348616	ENSG00000124215	CDH26	TRUE	TRUE
chr20	59994469	G	A	ENST00000348616	ENSG00000124215	CDH26	TRUE	TRUE
chr20	59994470	G	A	ENST00000348616	ENSG00000124215	CDH26	TRUE	TRUE
chr20	59994471	A	T	ENST00000348616	ENSG00000124215	CDH26	TRUE	TRUE
chr20	59994475	T	A	ENST00000348616	ENSG00000124215	CDH26	TRUE	TRUE
chr20	59994480	A	T	ENST00000348616	ENSG00000124215	CDH26	TRUE	TRUE
chr20	59994487	G	A	ENST00000348616	ENSG00000124215	CDH26	TRUE	TRUE
chr20	59994488	G	A	ENST00000348616	ENSG00000124215	CDH26	TRUE	TRUE
chr20	59994490	G	A	ENST00000348616	ENSG00000124215	CDH26	TRUE	FALSE
chr20	59994490	G	C	ENST00000348616	ENSG00000124215	CDH26	TRUE	FALSE
chr20	59994490	G	T	ENST00000348616	ENSG00000124215	CDH26	TRUE	FALSE
chr20	59994491	T	A	ENST00000348616	ENSG00000124215	CDH26	TRUE	FALSE
chr20	59994491	T	C	ENST00000348616	ENSG00000124215	CDH26	TRUE	FALSE
chr20	59994491	T	G	ENST00000348616	ENSG00000124215	CDH26	TRUE	FALSE
chr20	59995831	A	C	ENST00000348616	ENSG00000124215	CDH26	TRUE	FALSE
chr20	59995831	A	G	ENST00000348616	ENSG00000124215	CDH26	TRUE	FALSE
chr20	59995831	A	T	ENST00000348616	ENSG00000124215	CDH26	TRUE	FALSE
chr20	59995832	G	A	ENST00000348616	ENSG00000124215	CDH26	TRUE	FALSE
chr20	59995832	G	C	ENST00000348616	ENSG00000124215	CDH26	TRUE	FALSE
chr20	59995832	G	T	ENST00000348616	ENSG00000124215	CDH26	TRUE	FALSE
chr20	59995835	C	T	ENST00000348616	ENSG00000124215	CDH26	TRUE	TRUE
chr20	59995839	C	A	ENST00000348616	ENSG00000124215	CDH26	TRUE	TRUE
chr20	59995839	C	G	ENST00000348616	ENSG00000124215	CDH26	TRUE	TRUE
chr20	59995844	G	T	ENST00000348616	ENSG00000124215	CDH26	TRUE	TRUE
chr20	59995851	T	A	ENST00000348616	ENSG00000124215	CDH26	TRUE	TRUE
chr20	59995851	T	G	ENST00000348616	ENSG00000124215	CDH26	TRUE	TRUE
chr20	59995857	T	A	ENST00000348616	ENSG00000124215	CDH26	TRUE	TRUE
chr20	59995859	A	T	ENST00000348616	ENSG00000124215	CDH26	TRUE	TRUE
chr20	59995882	C	A	ENST00000348616	ENSG00000124215	CDH26	TRUE	TRUE
chr20	59995882	C	G	ENST00000348616	ENSG00000124215	CDH26	TRUE	TRUE
chr20	59995884	T	A	ENST00000348616	ENSG00000124215	CDH26	TRUE	TRUE
chr20	59995901	G	T	ENST00000348616	ENSG00000124215	CDH26	TRUE	TRUE
chr20	59995907	A	T	ENST00000348616	ENSG00000124215	CDH26	TRUE	TRUE
chr20	59995910	C	T	ENST00000348616	ENSG00000124215	CDH26	TRUE	TRUE
chr20	59995913	G	T	ENST00000348616	ENSG00000124215	CDH26	TRUE	TRUE
chr20	59995922	C	T	ENST00000348616	ENSG00000124215	CDH26	TRUE	TRUE
chr20	59995925	A	T	ENST00000348616	ENSG00000124215	CDH26	TRUE	TRUE
chr20	59995928	C	T	ENST00000348616	ENSG00000124215	CDH26	TRUE	TRUE
chr20	59995951	C	A	ENST00000348616	ENSG00000124215	CDH26	TRUE	TRUE
chr20	59995957	T	A	ENST00000348616	ENSG00000124215	CDH26	TRUE	TRUE
chr20	59995975	T	A	ENST00000348616	ENSG00000124215	CDH26	TRUE	TRUE
chr20	59995979	G	T	ENST00000348616	ENSG00000124215	CDH26	TRUE	TRUE
chr20	59995994	G	T	ENST00000348616	ENSG00000124215	CDH26	TRUE	TRUE
chr20	59996032	T	A	ENST00000348616	ENSG00000124215	CDH26	TRUE	TRUE
chr20	59996055	G	A	ENST00000348616	ENSG00000124215	CDH26	FALSE	FALSE
chr20	59996055	G	C	ENST00000348616	ENSG00000124215	CDH26	FALSE	FALSE
chr20	59996055	G	T	ENST00000348616	ENSG00000124215	CDH26	FALSE	FALSE
chr20	59996056	T	A	ENST00000348616	ENSG00000124215	CDH26	FALSE	FALSE
chr20	59996056	T	C	ENST00000348616	ENSG00000124215	CDH26	FALSE	FALSE
chr20	59996056	T	G	ENST00000348616	ENSG00000124215	CDH26	FALSE	FALSE
chr20	59996629	A	C	ENST00000348616	ENSG00000124215	CDH26	TRUE	FALSE
chr20	59996629	A	G	ENST00000348616	ENSG00000124215	CDH26	TRUE	FALSE
chr20	59996629	A	T	ENST00000348616	ENSG00000124215	CDH26	TRUE	FALSE
chr20	59996630	G	A	ENST00000348616	ENSG00000124215	CDH26	TRUE	FALSE
chr20	59996630	G	C	ENST00000348616	ENSG00000124215	CDH26	TRUE	FALSE
chr20	59996630	G	T	ENST00000348616	ENSG00000124215	CDH26	TRUE	FALSE
chr20	59996649	T	A	ENST00000348616	ENSG00000124215	CDH26	TRUE	TRUE
chr20	59996651	C	T	ENST00000348616	ENSG00000124215	CDH26	TRUE	TRUE
chr20	59996656	C	A	ENST00000348616	ENSG00000124215	CDH26	TRUE	TRUE
chr20	59996659	T	A	ENST00000348616	ENSG00000124215	CDH26	TRUE	TRUE
chr20	59996659	T	G	ENST00000348616	ENSG00000124215	CDH26	TRUE	TRUE
chr20	59996669	G	T	ENST00000348616	ENSG00000124215	CDH26	TRUE	TRUE
chr20	59996675	A	T	ENST00000348616	ENSG00000124215	CDH26	TRUE	TRUE
chr20	59996684	G	T	ENST00000348616	ENSG00000124215	CDH26	TRUE	TRUE
chr20	59996689	C	A	ENST00000348616	ENSG00000124215	CDH26	TRUE	TRUE
chr20	59996705	G	T	ENST00000348616	ENSG00000124215	CDH26	TRUE	TRUE
chr20	59996714	C	T	ENST00000348616	ENSG00000124215	CDH26	TRUE	TRUE
chr20	59996731	T	A	ENST00000348616	ENSG00000124215	CDH26	TRUE	TRUE
chr20	59996731	T	G	ENST00000348616	ENSG00000124215	CDH26	TRUE	TRUE
chr20	59996738	G	T	ENST00000348616	ENSG00000124215	CDH26	TRUE	TRUE
chr20	59996744	A	T	ENST00000348616	ENSG00000124215	CDH26	TRUE	TRUE
chr20	59996754	C	A	ENST00000348616	ENSG00000124215	CDH26	TRUE	TRUE
chr20	59996754	C	G	ENST00000348616	ENSG00000124215	CDH26	TRUE	TRUE
chr20	59996759	C	T	ENST00000348616	ENSG00000124215	CDH26	TRUE	TRUE
chr20	59996762	G	A	ENST00000348616	ENSG00000124215	CDH26	TRUE	FALSE
chr20	59996762	G	C	ENST00000348616	ENSG00000124215	CDH26	TRUE	FALSE
chr20	59996762	G	T	ENST00000348616	ENSG00000124215	CDH26	TRUE	FALSE
chr20	59996763	T	A	ENST00000348616	ENSG00000124215	CDH26	TRUE	FALSE
chr20	59996763	T	C	ENST00000348616	ENSG00000124215	CDH26	TRUE	FALSE
chr20	59996763	T	G	ENST00000348616	ENSG00000124215	CDH26	TRUE	FALSE
chr20	59999584	A	C	ENST00000348616	ENSG00000124215	CDH26	TRUE	FALSE
chr20	59999584	A	G	ENST00000348616	ENSG00000124215	CDH26	TRUE	FALSE
chr20	59999584	A	T	ENST00000348616	ENSG00000124215	CDH26	TRUE	FALSE
chr20	59999585	G	A	ENST00000348616	ENSG00000124215	CDH26	TRUE	FALSE
chr20	59999585	G	C	ENST00000348616	ENSG00000124215	CDH26	TRUE	FALSE
chr20	59999585	G	T	ENST00000348616	ENSG00000124215	CDH26	TRUE	FALSE
chr20	59999590	G	A	ENST00000348616	ENSG00000124215	CDH26	TRUE	TRUE
chr20	59999591	G	A	ENST00000348616	ENSG00000124215	CDH26	TRUE	TRUE
chr20	59999593	C	A	ENST00000348616	ENSG00000124215	CDH26	TRUE	TRUE
chr20	59999593	C	G	ENST00000348616	ENSG00000124215	CDH26	TRUE	TRUE
chr20	59999601	G	T	ENST00000348616	ENSG00000124215	CDH26	TRUE	TRUE
chr20	59999607	C	T	ENST00000348616	ENSG00000124215	CDH26	TRUE	TRUE
chr20	59999630	C	A	ENST00000348616	ENSG00000124215	CDH26	TRUE	TRUE
chr20	59999643	G	T	ENST00000348616	ENSG00000124215	CDH26	TRUE	TRUE
chr20	59999652	C	T	ENST00000348616	ENSG00000124215	CDH26	TRUE	TRUE
chr20	59999655	G	T	ENST00000348616	ENSG00000124215	CDH26	TRUE	TRUE
chr20	59999661	A	T	ENST00000348616	ENSG00000124215	CDH26	TRUE	TRUE
chr20	59999664	G	A	ENST00000348616	ENSG00000124215	CDH26	TRUE	FALSE
chr20	59999664	G	C	ENST00000348616	ENSG00000124215	CDH26	TRUE	FALSE
chr20	59999664	G	T	ENST00000348616	ENSG00000124215	CDH26	TRUE	FALSE
chr20	59999665	T	A	ENST00000348616	ENSG00000124215	CDH26	TRUE	FALSE
chr20	59999665	T	C	ENST00000348616	ENSG00000124215	CDH26	TRUE	FALSE
chr20	59999665	T	G	ENST00000348616	ENSG00000124215	CDH26	TRUE	FALSE
chr20	60001341	A	C	ENST00000348616	ENSG00000124215	CDH26	FALSE	FALSE
chr20	60001341	A	G	ENST00000348616	ENSG00000124215	CDH26	FALSE	FALSE
chr20	60001341	A	T	ENST00000348616	ENSG00000124215	CDH26	FALSE	FALSE
chr20	60001342	G	A	ENST00000348616	ENSG00000124215	CDH26	FALSE	FALSE
chr20	60001342	G	C	ENST00000348616	ENSG00000124215	CDH26	FALSE	FALSE
chr20	60001342	G	T	ENST00000348616	ENSG00000124215	CDH26	FALSE	FALSE
chr20	60001349	G	T	ENST00000348616	ENSG00000124215	CDH26	TRUE	TRUE
chr20	60001352	G	T	ENST00000348616	ENSG00000124215	CDH26	TRUE	TRUE
chr20	60001376	C	T	ENST00000348616	ENSG00000124215	CDH26	TRUE	TRUE
chr20	60001380	C	A	ENST00000348616	ENSG00000124215	CDH26	TRUE	TRUE
chr20	60001380	C	G	ENST00000348616	ENSG00000124215	CDH26	TRUE	TRUE
chr20	60001385	C	T	ENST00000348616	ENSG00000124215	CDH26	TRUE	TRUE
chr20	60001396	T	A	ENST00000348616	ENSG00000124215	CDH26	TRUE	TRUE
chr20	60001410	G	A	ENST00000348616	ENSG00000124215	CDH26	TRUE	TRUE
chr20	60001411	G	A	ENST00000348616	ENSG00000124215	CDH26	TRUE	TRUE
chr20	60001412	G	A	ENST00000348616	ENSG00000124215	CDH26	FALSE	FALSE
chr20	60001412	G	C	ENST00000348616	ENSG00000124215	CDH26	FALSE	FALSE
chr20	60001412	G	T	ENST00000348616	ENSG00000124215	CDH26	FALSE	FALSE
chr20	60001413	T	A	ENST00000348616	ENSG00000124215	CDH26	FALSE	FALSE
chr20	60001413	T	C	ENST00000348616	ENSG00000124215	CDH26	FALSE	FALSE
chr20	60001413	T	G	ENST00000348616	ENSG00000124215	CDH26	FALSE	FALSE
chr20	60002811	A	C	ENST00000348616	ENSG00000124215	CDH26	TRUE	FALSE
chr20	60002811	A	G	ENST00000348616	ENSG00000124215	CDH26	TRUE	FALSE
chr20	60002811	A	T	ENST00000348616	ENSG00000124215	CDH26	TRUE	FALSE
chr20	60002812	G	A	ENST00000348616	ENSG00000124215	CDH26	TRUE	FALSE
chr20	60002812	G	C	ENST00000348616	ENSG00000124215	CDH26	TRUE	FALSE
chr20	60002812	G	T	ENST00000348616	ENSG00000124215	CDH26	TRUE	FALSE
chr20	60002818	T	A	ENST00000348616	ENSG00000124215	CDH26	TRUE	TRUE
chr20	60002818	T	G	ENST00000348616	ENSG00000124215	CDH26	TRUE	TRUE
chr20	60002822	A	T	ENST00000348616	ENSG00000124215	CDH26	TRUE	TRUE
chr20	60002831	G	T	ENST00000348616	ENSG00000124215	CDH26	TRUE	TRUE
chr20	60002837	A	T	ENST00000348616	ENSG00000124215	CDH26	TRUE	TRUE
chr20	60002846	A	T	ENST00000348616	ENSG00000124215	CDH26	TRUE	TRUE
chr20	60002867	G	A	ENST00000348616	ENSG00000124215	CDH26	TRUE	FALSE
chr20	60002867	G	C	ENST00000348616	ENSG00000124215	CDH26	TRUE	FALSE
chr20	60002867	G	T	ENST00000348616	ENSG00000124215	CDH26	TRUE	FALSE
chr20	60002868	T	A	ENST00000348616	ENSG00000124215	CDH26	TRUE	FALSE
chr20	60002868	T	C	ENST00000348616	ENSG00000124215	CDH26	TRUE	FALSE
chr20	60002868	T	G	ENST00000348616	ENSG00000124215	CDH26	TRUE	FALSE
chr20	60006711	A	C	ENST00000348616	ENSG00000124215	CDH26	TRUE	FALSE
chr20	60006711	A	G	ENST00000348616	ENSG00000124215	CDH26	TRUE	FALSE
chr20	60006711	A	T	ENST00000348616	ENSG00000124215	CDH26	TRUE	FALSE
chr20	60006712	G	A	ENST00000348616	ENSG00000124215	CDH26	TRUE	FALSE
chr20	60006712	G	C	ENST00000348616	ENSG00000124215	CDH26	TRUE	FALSE
chr20	60006712	G	T	ENST00000348616	ENSG00000124215	CDH26	TRUE	FALSE
chr20	60006718	C	A	ENST00000348616	ENSG00000124215	CDH26	TRUE	TRUE
chr20	60006718	C	G	ENST00000348616	ENSG00000124215	CDH26	TRUE	TRUE
chr20	60006737	A	T	ENST00000348616	ENSG00000124215	CDH26	FALSE	FALSE
chr20	60006740	C	T	ENST00000348616	ENSG00000124215	CDH26	FALSE	FALSE
chr20	60006758	G	T	ENST00000348616	ENSG00000124215	CDH26	FALSE	FALSE
chr20	60006761	G	T	ENST00000348616	ENSG00000124215	CDH26	FALSE	FALSE
chr20	60006773	G	T	ENST00000348616	ENSG00000124215	CDH26	FALSE	FALSE
chr20	60006780	T	A	ENST00000348616	ENSG00000124215	CDH26	FALSE	FALSE
chr20	60006785	C	T	ENST00000348616	ENSG00000124215	CDH26	FALSE	FALSE
chr20	60006788	G	A	ENST00000348616	ENSG00000124215	CDH26	TRUE	FALSE
chr20	60006788	G	C	ENST00000348616	ENSG00000124215	CDH26	TRUE	FALSE
chr20	60006788	G	T	ENST00000348616	ENSG00000124215	CDH26	TRUE	FALSE
chr20	60006789	T	A	ENST00000348616	ENSG00000124215	CDH26	TRUE	FALSE
chr20	60006789	T	C	ENST00000348616	ENSG00000124215	CDH26	TRUE	FALSE
chr20	60006789	T	G	ENST00000348616	ENSG00000124215	CDH26	TRUE	FALSE
chr20	60012525	A	C	ENST00000348616	ENSG00000124215	CDH26	TRUE	FALSE
chr20	60012525	A	G	ENST00000348616	ENSG00000124215	CDH26	TRUE	FALSE
chr20	60012525	A	T	ENST00000348616	ENSG00000124215	CDH26	TRUE	FALSE
chr20	60012526	G	A	ENST00000348616	ENSG00000124215	CDH26	TRUE	FALSE
chr20	60012526	G	C	ENST00000348616	ENSG00000124215	CDH26	TRUE	FALSE
chr20	60012526	G	T	ENST00000348616	ENSG00000124215	CDH26	TRUE	FALSE
chr20	60012527	A	T	ENST00000348616	ENSG00000124215	CDH26	FALSE	FALSE
chr20	60012551	G	T	ENST00000348616	ENSG00000124215	CDH26	FALSE	FALSE
chr20	60012568	C	A	ENST00000348616	ENSG00000124215	CDH26	FALSE	FALSE
chr20	60012568	C	G	ENST00000348616	ENSG00000124215	CDH26	FALSE	FALSE
chr20	60012583	C	A	ENST00000348616	ENSG00000124215	CDH26	FALSE	FALSE
chr20	60012583	C	G	ENST00000348616	ENSG00000124215	CDH26	FALSE	FALSE
chr20	60012587	G	T	ENST00000348616	ENSG00000124215	CDH26	FALSE	FALSE
chr20	60012590	G	T	ENST00000348616	ENSG00000124215	CDH26	FALSE	FALSE
chr20	60012596	G	T	ENST00000348616	ENSG00000124215	CDH26	FALSE	FALSE
chr20	60012601	T	A	ENST00000348616	ENSG00000124215	CDH26	FALSE	FALSE
chr20	60012602	G	T	ENST00000348616	ENSG00000124215	CDH26	FALSE	FALSE
chr20	60012636	T	A	ENST00000348616	ENSG00000124215	CDH26	FALSE	FALSE
chr20	60012638	G	T	ENST00000348616	ENSG00000124215	CDH26	FALSE	FALSE
chr20	60012641	C	T	ENST00000348616	ENSG00000124215	CDH26	FALSE	FALSE
chr20	60012644	G	T	ENST00000348616	ENSG00000124215	CDH26	FALSE	FALSE
chr20	60012648	T	A	ENST00000348616	ENSG00000124215	CDH26	FALSE	FALSE
chr20	60012650	C	T	ENST00000348616	ENSG00000124215	CDH26	FALSE	FALSE
chr20	60012660	T	A	ENST00000348616	ENSG00000124215	CDH26	FALSE	FALSE
chr20	60012672	T	A	ENST00000348616	ENSG00000124215	CDH26	FALSE	FALSE
chr20	60012678	C	A	ENST00000348616	ENSG00000124215	CDH26
chr20	60012678	C	G	ENST00000348616	ENSG00000124215	CDH26
chr20	60012680	A	T	ENST00000348616	ENSG00000124215	CDH26	FALSE	FALSE
chr20	60012695	G	T	ENST00000348616	ENSG00000124215	CDH26	FALSE	FALSE
chr20	60012698	G	T	ENST00000348616	ENSG00000124215	CDH26	FALSE	FALSE
chr20	60012706	T	A	ENST00000348616	ENSG00000124215	CDH26	FALSE	FALSE
chr20	60012706	T	G	ENST00000348616	ENSG00000124215	CDH26	FALSE	FALSE
chr20	60012708	C	A	ENST00000348616	ENSG00000124215	CDH26	FALSE	FALSE
chr20	60012708	C	G	ENST00000348616	ENSG00000124215	CDH26	FALSE	FALSE
chr20	60012710	G	T	ENST00000348616	ENSG00000124215	CDH26	FALSE	FALSE
chr20	60012714	C	A	ENST00000348616	ENSG00000124215	CDH26	FALSE	FALSE
chr20	60012714	C	G	ENST00000348616	ENSG00000124215	CDH26	FALSE	FALSE
chr20	61252551	C	A	ENST00000614565	ENSG00000179242	CDH4	FALSE	FALSE
chr20	61252571	G	A	ENST00000614565	ENSG00000179242	CDH4	TRUE	FALSE
chr20	61252571	G	C	ENST00000614565	ENSG00000179242	CDH4	TRUE	FALSE
chr20	61252571	G	T	ENST00000614565	ENSG00000179242	CDH4	TRUE	FALSE
chr20	61252572	T	A	ENST00000614565	ENSG00000179242	CDH4	TRUE	FALSE
chr20	61252572	T	C	ENST00000614565	ENSG00000179242	CDH4	TRUE	FALSE
chr20	61252572	T	G	ENST00000614565	ENSG00000179242	CDH4	TRUE	FALSE
chr20	61254824	A	C	ENST00000614565	ENSG00000179242	CDH4	TRUE	FALSE
chr20	61254824	A	G	ENST00000614565	ENSG00000179242	CDH4	TRUE	FALSE
chr20	61254824	A	T	ENST00000614565	ENSG00000179242	CDH4	TRUE	FALSE
chr20	61254825	G	A	ENST00000614565	ENSG00000179242	CDH4	TRUE	FALSE
chr20	61254825	G	C	ENST00000614565	ENSG00000179242	CDH4	TRUE	FALSE
chr20	61254825	G	T	ENST00000614565	ENSG00000179242	CDH4	TRUE	FALSE
chr20	61254835	G	T	ENST00000614565	ENSG00000179242	CDH4	TRUE	FALSE
chr20	61254850	A	T	ENST00000614565	ENSG00000179242	CDH4	TRUE	TRUE
chr20	61254853	G	T	ENST00000614565	ENSG00000179242	CDH4	TRUE	TRUE
chr20	61254861	C	A	ENST00000614565	ENSG00000179242	CDH4	TRUE	TRUE
chr20	61254862	A	T	ENST00000614565	ENSG00000179242	CDH4	TRUE	TRUE
chr20	61254877	G	T	ENST00000614565	ENSG00000179242	CDH4	TRUE	TRUE
chr20	61254888	C	A	ENST00000614565	ENSG00000179242	CDH4	TRUE	TRUE
chr20	61254888	C	G	ENST00000614565	ENSG00000179242	CDH4	TRUE	TRUE
chr20	61254896	T	A	ENST00000614565	ENSG00000179242	CDH4	TRUE	TRUE
chr20	61254896	T	G	ENST00000614565	ENSG00000179242	CDH4	TRUE	TRUE
chr20	61254904	C	T	ENST00000614565	ENSG00000179242	CDH4	TRUE	TRUE
chr20	61254916	G	T	ENST00000614565	ENSG00000179242	CDH4	TRUE	TRUE
chr20	61254922	G	T	ENST00000614565	ENSG00000179242	CDH4	TRUE	TRUE
chr20	61254925	A	T	ENST00000614565	ENSG00000179242	CDH4	TRUE	TRUE
chr20	61254934	C	T	ENST00000614565	ENSG00000179242	CDH4	TRUE	TRUE
chr20	61254938	G	A	ENST00000614565	ENSG00000179242	CDH4	TRUE	FALSE
chr20	61254938	G	C	ENST00000614565	ENSG00000179242	CDH4	TRUE	FALSE
chr20	61254938	G	T	ENST00000614565	ENSG00000179242	CDH4	TRUE	FALSE
chr20	61254939	T	A	ENST00000614565	ENSG00000179242	CDH4	TRUE	FALSE
chr20	61254939	T	C	ENST00000614565	ENSG00000179242	CDH4	FALSE	FALSE
chr20	61254939	T	G	ENST00000614565	ENSG00000179242	CDH4	TRUE	FALSE
chr20	61743561	A	C	ENST00000614565	ENSG00000179242	CDH4	TRUE	FALSE
chr20	61743561	A	G	ENST00000614565	ENSG00000179242	CDH4	TRUE	FALSE
chr20	61743561	A	T	ENST00000614565	ENSG00000179242	CDH4	TRUE	FALSE
chr20	61743562	G	A	ENST00000614565	ENSG00000179242	CDH4	TRUE	FALSE
chr20	61743562	G	C	ENST00000614565	ENSG00000179242	CDH4	TRUE	FALSE
chr20	61743562	G	T	ENST00000614565	ENSG00000179242	CDH4	TRUE	FALSE
chr20	61743565	A	T	ENST00000614565	ENSG00000179242	CDH4	TRUE	TRUE
chr20	61743579	T	A	ENST00000614565	ENSG00000179242	CDH4	TRUE	TRUE
chr20	61743589	A	T	ENST00000614565	ENSG00000179242	CDH4	TRUE	TRUE
chr20	61743598	C	T	ENST00000614565	ENSG00000179242	CDH4	TRUE	TRUE
chr20	61743603	T	A	ENST00000614565	ENSG00000179242	CDH4	TRUE	TRUE
chr20	61743603	T	G	ENST00000614565	ENSG00000179242	CDH4	TRUE	TRUE
chr20	61743604	G	T	ENST00000614565	ENSG00000179242	CDH4	TRUE	TRUE
chr20	61743625	A	T	ENST00000614565	ENSG00000179242	CDH4	TRUE	TRUE
chr20	61743661	G	T	ENST00000614565	ENSG00000179242	CDH4	TRUE	TRUE
chr20	61743667	C	T	ENST00000614565	ENSG00000179242	CDH4	TRUE	TRUE
chr20	61743679	G	T	ENST00000614565	ENSG00000179242	CDH4	TRUE	TRUE
chr20	61743682	C	T	ENST00000614565	ENSG00000179242	CDH4	TRUE	TRUE
chr20	61743707	G	A	ENST00000614565	ENSG00000179242	CDH4	TRUE	TRUE
chr20	61743708	G	A	ENST00000614565	ENSG00000179242	CDH4	TRUE	TRUE
chr20	61743715	C	T	ENST00000614565	ENSG00000179242	CDH4	TRUE	TRUE
chr20	61743724	G	T	ENST00000614565	ENSG00000179242	CDH4	TRUE	TRUE
chr20	61743727	A	T	ENST00000614565	ENSG00000179242	CDH4	TRUE	TRUE
chr20	61743731	G	A	ENST00000614565	ENSG00000179242	CDH4	TRUE	TRUE
chr20	61743732	G	A	ENST00000614565	ENSG00000179242	CDH4	TRUE	TRUE
chr20	61743749	T	A	ENST00000614565	ENSG00000179242	CDH4	TRUE	TRUE
chr20	61743760	C	T	ENST00000614565	ENSG00000179242	CDH4	TRUE	TRUE
chr20	61743767	C	A	ENST00000614565	ENSG00000179242	CDH4	TRUE	TRUE
chr20	61743781	G	T	ENST00000614565	ENSG00000179242	CDH4	TRUE	TRUE
chr20	61743787	A	T	ENST00000614565	ENSG00000179242	CDH4	TRUE	TRUE
chr20	61743790	G	A	ENST00000614565	ENSG00000179242	CDH4	TRUE	FALSE
chr20	61743790	G	C	ENST00000614565	ENSG00000179242	CDH4	TRUE	FALSE
chr20	61743790	G	T	ENST00000614565	ENSG00000179242	CDH4	TRUE	FALSE
chr20	61743791	T	A	ENST00000614565	ENSG00000179242	CDH4	TRUE	FALSE
chr20	61743791	T	C	ENST00000614565	ENSG00000179242	CDH4	TRUE	FALSE
chr20	61743791	T	G	ENST00000614565	ENSG00000179242	CDH4	TRUE	FALSE
chr20	61773001	A	C	ENST00000614565	ENSG00000179242	CDH4	TRUE	FALSE
chr20	61773001	A	G	ENST00000614565	ENSG00000179242	CDH4	TRUE	FALSE
chr20	61773001	A	T	ENST00000614565	ENSG00000179242	CDH4	TRUE	FALSE
chr20	61773002	G	A	ENST00000614565	ENSG00000179242	CDH4	TRUE	FALSE
chr20	61773002	G	C	ENST00000614565	ENSG00000179242	CDH4	TRUE	FALSE
chr20	61773002	G	T	ENST00000614565	ENSG00000179242	CDH4	TRUE	FALSE
chr20	61773006	C	T	ENST00000614565	ENSG00000179242	CDH4	TRUE	TRUE
chr20	61773009	A	T	ENST00000614565	ENSG00000179242	CDH4	TRUE	TRUE
chr20	61773012	G	T	ENST00000614565	ENSG00000179242	CDH4	TRUE	TRUE
chr20	61773015	A	T	ENST00000614565	ENSG00000179242	CDH4	TRUE	TRUE
chr20	61773018	A	T	ENST00000614565	ENSG00000179242	CDH4	TRUE	TRUE
chr20	61773051	A	T	ENST00000614565	ENSG00000179242	CDH4	TRUE	TRUE
chr20	61773070	G	A	ENST00000614565	ENSG00000179242	CDH4	TRUE	TRUE
chr20	61773071	G	A	ENST00000614565	ENSG00000179242	CDH4	TRUE	TRUE
chr20	61773075	C	T	ENST00000614565	ENSG00000179242	CDH4	TRUE	TRUE
chr20	61773081	C	T	ENST00000614565	ENSG00000179242	CDH4	TRUE	TRUE
chr20	61773108	A	T	ENST00000614565	ENSG00000179242	CDH4	TRUE	TRUE
chr20	61773118	G	A	ENST00000614565	ENSG00000179242	CDH4	TRUE	TRUE
chr20	61773119	G	A	ENST00000614565	ENSG00000179242	CDH4	TRUE	TRUE
chr20	61773144	G	T	ENST00000614565	ENSG00000179242	CDH4	TRUE	TRUE
chr20	61773151	C	A	ENST00000614565	ENSG00000179242	CDH4	TRUE	TRUE
chr20	61773168	C	T	ENST00000614565	ENSG00000179242	CDH4	TRUE	TRUE
chr20	61773171	C	T	ENST00000614565	ENSG00000179242	CDH4	TRUE	TRUE
chr20	61773183	G	A	ENST00000614565	ENSG00000179242	CDH4	TRUE	FALSE
chr20	61773183	G	C	ENST00000614565	ENSG00000179242	CDH4	TRUE	FALSE
chr20	61773183	G	T	ENST00000614565	ENSG00000179242	CDH4	TRUE	FALSE
chr20	61773184	T	A	ENST00000614565	ENSG00000179242	CDH4	TRUE	FALSE
chr20	61773184	T	C	ENST00000614565	ENSG00000179242	CDH4	FALSE	FALSE
chr20	61773184	T	G	ENST00000614565	ENSG00000179242	CDH4	TRUE	FALSE
chr20	61844666	A	C	ENST00000614565	ENSG00000179242	CDH4	TRUE	FALSE
chr20	61844666	A	G	ENST00000614565	ENSG00000179242	CDH4	TRUE	FALSE
chr20	61844666	A	T	ENST00000614565	ENSG00000179242	CDH4	TRUE	FALSE
chr20	61844667	G	A	ENST00000614565	ENSG00000179242	CDH4	TRUE	FALSE
chr20	61844667	G	C	ENST00000614565	ENSG00000179242	CDH4	TRUE	FALSE
chr20	61844667	G	T	ENST00000614565	ENSG00000179242	CDH4	TRUE	FALSE
chr20	61844680	A	T	ENST00000614565	ENSG00000179242	CDH4	TRUE	TRUE
chr20	61844706	C	A	ENST00000614565	ENSG00000179242	CDH4	TRUE	TRUE
chr20	61844706	C	G	ENST00000614565	ENSG00000179242	CDH4	TRUE	TRUE
chr20	61844716	G	T	ENST00000614565	ENSG00000179242	CDH4	TRUE	TRUE
chr20	61844731	C	T	ENST00000614565	ENSG00000179242	CDH4	TRUE	TRUE
chr20	61844743	G	T	ENST00000614565	ENSG00000179242	CDH4	TRUE	TRUE
chr20	61844781	C	A	ENST00000614565	ENSG00000179242	CDH4	TRUE	TRUE
chr20	61844781	C	G	ENST00000614565	ENSG00000179242	CDH4	TRUE	TRUE
chr20	61844803	G	T	ENST00000614565	ENSG00000179242	CDH4	TRUE	TRUE
chr20	61844806	G	T	ENST00000614565	ENSG00000179242	CDH4	TRUE	TRUE
chr20	61844820	C	A	ENST00000614565	ENSG00000179242	CDH4	TRUE	TRUE
chr20	61844820	C	G	ENST00000614565	ENSG00000179242	CDH4	TRUE	TRUE
chr20	61844824	G	A	ENST00000614565	ENSG00000179242	CDH4	TRUE	FALSE
chr20	61844824	G	C	ENST00000614565	ENSG00000179242	CDH4	TRUE	FALSE
chr20	61844824	G	T	ENST00000614565	ENSG00000179242	CDH4	TRUE	FALSE
chr20	61844825	T	A	ENST00000614565	ENSG00000179242	CDH4	TRUE	FALSE
chr20	61844825	T	C	ENST00000614565	ENSG00000179242	CDH4	FALSE	FALSE
chr20	61844825	T	G	ENST00000614565	ENSG00000179242	CDH4	TRUE	FALSE
chr20	61852752	A	C	ENST00000614565	ENSG00000179242	CDH4	TRUE	FALSE
chr20	61852752	A	G	ENST00000614565	ENSG00000179242	CDH4	TRUE	FALSE
chr20	61852752	A	T	ENST00000614565	ENSG00000179242	CDH4	TRUE	FALSE
chr20	61852753	G	A	ENST00000614565	ENSG00000179242	CDH4	TRUE	FALSE
chr20	61852753	G	C	ENST00000614565	ENSG00000179242	CDH4	TRUE	FALSE
chr20	61852753	G	T	ENST00000614565	ENSG00000179242	CDH4	TRUE	FALSE
chr20	61852757	C	T	ENST00000614565	ENSG00000179242	CDH4
chr20	61852787	A	T	ENST00000614565	ENSG00000179242	CDH4
chr20	61852793	G	T	ENST00000614565	ENSG00000179242	CDH4
chr20	61852813	C	A	ENST00000614565	ENSG00000179242	CDH4	TRUE	TRUE
chr20	61852813	C	G	ENST00000614565	ENSG00000179242	CDH4	TRUE	TRUE
chr20	61852819	C	A	ENST00000614565	ENSG00000179242	CDH4	TRUE	TRUE
chr20	61852819	C	G	ENST00000614565	ENSG00000179242	CDH4	TRUE	TRUE
chr20	61852847	G	T	ENST00000614565	ENSG00000179242	CDH4	TRUE	TRUE
chr20	61852859	C	T	ENST00000614565	ENSG00000179242	CDH4	TRUE	TRUE
chr20	61852867	C	A	ENST00000614565	ENSG00000179242	CDH4	TRUE	TRUE
chr20	61852867	C	G	ENST00000614565	ENSG00000179242	CDH4	TRUE	TRUE
chr20	61852883	G	T	ENST00000614565	ENSG00000179242	CDH4	TRUE	TRUE
chr20	61852892	A	T	ENST00000614565	ENSG00000179242	CDH4	TRUE	TRUE
chr20	61852899	G	A	ENST00000614565	ENSG00000179242	CDH4	TRUE	FALSE
chr20	61852899	G	C	ENST00000614565	ENSG00000179242	CDH4	TRUE	FALSE
chr20	61852899	G	T	ENST00000614565	ENSG00000179242	CDH4	TRUE	FALSE
chr20	61852900	T	A	ENST00000614565	ENSG00000179242	CDH4	TRUE	FALSE
chr20	61852900	T	C	ENST00000614565	ENSG00000179242	CDH4	FALSE	FALSE
chr20	61852900	T	G	ENST00000614565	ENSG00000179242	CDH4	TRUE	FALSE
chr20	61873726	A	C	ENST00000614565	ENSG00000179242	CDH4	TRUE	FALSE
chr20	61873726	A	G	ENST00000614565	ENSG00000179242	CDH4	TRUE	FALSE
chr20	61873726	A	T	ENST00000614565	ENSG00000179242	CDH4	TRUE	FALSE
chr20	61873727	G	A	ENST00000614565	ENSG00000179242	CDH4	TRUE	FALSE
chr20	61873727	G	C	ENST00000614565	ENSG00000179242	CDH4	TRUE	FALSE
chr20	61873727	G	T	ENST00000614565	ENSG00000179242	CDH4	TRUE	FALSE
chr20	61873735	C	A	ENST00000614565	ENSG00000179242	CDH4	TRUE	TRUE
chr20	61873735	C	G	ENST00000614565	ENSG00000179242	CDH4	TRUE	TRUE
chr20	61873798	C	A	ENST00000614565	ENSG00000179242	CDH4	TRUE	TRUE
chr20	61873798	C	G	ENST00000614565	ENSG00000179242	CDH4	TRUE	TRUE
chr20	61873811	C	T	ENST00000614565	ENSG00000179242	CDH4	TRUE	TRUE
chr20	61873820	C	T	ENST00000614565	ENSG00000179242	CDH4	TRUE	TRUE
chr20	61873832	C	T	ENST00000614565	ENSG00000179242	CDH4	TRUE	TRUE
chr20	61873856	G	T	ENST00000614565	ENSG00000179242	CDH4	TRUE	TRUE
chr20	61873862	G	T	ENST00000614565	ENSG00000179242	CDH4	TRUE	TRUE
chr20	61873895	C	T	ENST00000614565	ENSG00000179242	CDH4	TRUE	TRUE
chr20	61873898	G	T	ENST00000614565	ENSG00000179242	CDH4	TRUE	TRUE
chr20	61873901	G	A	ENST00000614565	ENSG00000179242	CDH4	TRUE	FALSE
chr20	61873901	G	C	ENST00000614565	ENSG00000179242	CDH4	TRUE	FALSE
chr20	61873901	G	T	ENST00000614565	ENSG00000179242	CDH4	TRUE	FALSE
chr20	61873902	T	A	ENST00000614565	ENSG00000179242	CDH4	TRUE	FALSE
chr20	61873902	T	C	ENST00000614565	ENSG00000179242	CDH4	TRUE	FALSE
chr20	61873902	T	G	ENST00000614565	ENSG00000179242	CDH4	TRUE	FALSE
chr20	61894908	A	C	ENST00000614565	ENSG00000179242	CDH4	TRUE	FALSE
chr20	61894908	A	G	ENST00000614565	ENSG00000179242	CDH4	TRUE	FALSE
chr20	61894908	A	T	ENST00000614565	ENSG00000179242	CDH4	TRUE	FALSE
chr20	61894909	G	A	ENST00000614565	ENSG00000179242	CDH4	TRUE	FALSE
chr20	61894909	G	C	ENST00000614565	ENSG00000179242	CDH4	TRUE	FALSE
chr20	61894909	G	T	ENST00000614565	ENSG00000179242	CDH4	TRUE	FALSE
chr20	61894910	A	T	ENST00000614565	ENSG00000179242	CDH4	TRUE	TRUE
chr20	61894916	C	T	ENST00000614565	ENSG00000179242	CDH4	TRUE	TRUE
chr20	61894919	C	T	ENST00000614565	ENSG00000179242	CDH4	TRUE	TRUE
chr20	61894924	C	A	ENST00000614565	ENSG00000179242	CDH4	TRUE	TRUE
chr20	61894924	C	G	ENST00000614565	ENSG00000179242	CDH4	TRUE	TRUE
chr20	61894937	C	T	ENST00000614565	ENSG00000179242	CDH4	TRUE	TRUE
chr20	61894952	G	T	ENST00000614565	ENSG00000179242	CDH4	TRUE	TRUE
chr20	61894955	G	T	ENST00000614565	ENSG00000179242	CDH4	TRUE	TRUE
chr20	61894969	T	A	ENST00000614565	ENSG00000179242	CDH4	TRUE	TRUE
chr20	61894969	T	G	ENST00000614565	ENSG00000179242	CDH4	TRUE	TRUE
chr20	61894977	C	A	ENST00000614565	ENSG00000179242	CDH4	TRUE	TRUE
chr20	61894977	C	G	ENST00000614565	ENSG00000179242	CDH4	TRUE	TRUE
chr20	61895030	G	T	ENST00000614565	ENSG00000179242	CDH4	TRUE	TRUE
chr20	61895048	G	A	ENST00000614565	ENSG00000179242	CDH4	TRUE	FALSE
chr20	61895048	G	C	ENST00000614565	ENSG00000179242	CDH4	TRUE	FALSE
chr20	61895048	G	T	ENST00000614565	ENSG00000179242	CDH4	TRUE	FALSE
chr20	61895049	T	A	ENST00000614565	ENSG00000179242	CDH4	TRUE	FALSE
chr20	61895049	T	C	ENST00000614565	ENSG00000179242	CDH4	TRUE	FALSE
chr20	61895049	T	G	ENST00000614565	ENSG00000179242	CDH4	TRUE	FALSE
chr20	61910420	A	C	ENST00000614565	ENSG00000179242	CDH4	TRUE	FALSE
chr20	61910420	A	G	ENST00000614565	ENSG00000179242	CDH4	TRUE	FALSE
chr20	61910420	A	T	ENST00000614565	ENSG00000179242	CDH4	TRUE	FALSE
chr20	61910421	G	A	ENST00000614565	ENSG00000179242	CDH4	TRUE	FALSE
chr20	61910421	G	C	ENST00000614565	ENSG00000179242	CDH4	TRUE	FALSE
chr20	61910421	G	T	ENST00000614565	ENSG00000179242	CDH4	TRUE	FALSE
chr20	61910431	G	T	ENST00000614565	ENSG00000179242	CDH4	TRUE	TRUE
chr20	61910440	G	T	ENST00000614565	ENSG00000179242	CDH4	TRUE	TRUE
chr20	61910452	G	T	ENST00000614565	ENSG00000179242	CDH4	TRUE	TRUE
chr20	61910485	C	T	ENST00000614565	ENSG00000179242	CDH4	TRUE	TRUE
chr20	61910491	C	T	ENST00000614565	ENSG00000179242	CDH4	TRUE	TRUE
chr20	61910510	G	A	ENST00000614565	ENSG00000179242	CDH4	TRUE	TRUE
chr20	61910511	G	A	ENST00000614565	ENSG00000179242	CDH4	TRUE	TRUE
chr20	61910523	C	A	ENST00000614565	ENSG00000179242	CDH4	TRUE	TRUE
chr20	61910523	C	G	ENST00000614565	ENSG00000179242	CDH4	TRUE	TRUE
chr20	61910584	G	T	ENST00000614565	ENSG00000179242	CDH4	TRUE	TRUE
chr20	61910605	A	T	ENST00000614565	ENSG00000179242	CDH4	TRUE	TRUE
chr20	61910608	G	A	ENST00000614565	ENSG00000179242	CDH4	TRUE	FALSE
chr20	61910608	G	C	ENST00000614565	ENSG00000179242	CDH4	TRUE	FALSE
chr20	61910608	G	T	ENST00000614565	ENSG00000179242	CDH4	TRUE	FALSE
chr20	61910609	T	A	ENST00000614565	ENSG00000179242	CDH4	TRUE	FALSE
chr20	61910609	T	C	ENST00000614565	ENSG00000179242	CDH4	FALSE	FALSE
chr20	61910609	T	G	ENST00000614565	ENSG00000179242	CDH4	TRUE	FALSE
chr20	61923449	A	C	ENST00000614565	ENSG00000179242	CDH4	TRUE	FALSE
chr20	61923449	A	G	ENST00000614565	ENSG00000179242	CDH4	TRUE	FALSE
chr20	61923449	A	T	ENST00000614565	ENSG00000179242	CDH4	TRUE	FALSE
chr20	61923450	G	A	ENST00000614565	ENSG00000179242	CDH4	TRUE	FALSE
chr20	61923450	G	C	ENST00000614565	ENSG00000179242	CDH4	TRUE	FALSE
chr20	61923450	G	T	ENST00000614565	ENSG00000179242	CDH4	TRUE	FALSE
chr20	61923462	C	A	ENST00000614565	ENSG00000179242	CDH4	TRUE	TRUE
chr20	61923462	C	G	ENST00000614565	ENSG00000179242	CDH4	TRUE	TRUE
chr20	61923463	G	T	ENST00000614565	ENSG00000179242	CDH4	TRUE	TRUE
chr20	61923472	A	T	ENST00000614565	ENSG00000179242	CDH4	TRUE	TRUE
chr20	61923505	C	T	ENST00000614565	ENSG00000179242	CDH4	TRUE	TRUE
chr20	61923523	G	T	ENST00000614565	ENSG00000179242	CDH4	TRUE	TRUE
chr20	61923529	C	T	ENST00000614565	ENSG00000179242	CDH4	TRUE	TRUE
chr20	61923541	C	T	ENST00000614565	ENSG00000179242	CDH4	TRUE	TRUE
chr20	61923583	G	T	ENST00000614565	ENSG00000179242	CDH4	TRUE	TRUE
chr20	61923594	C	A	ENST00000614565	ENSG00000179242	CDH4	TRUE	TRUE
chr20	61923594	C	G	ENST00000614565	ENSG00000179242	CDH4	TRUE	TRUE
chr20	61923602	C	A	ENST00000614565	ENSG00000179242	CDH4	TRUE	TRUE
chr20	61923602	C	G	ENST00000614565	ENSG00000179242	CDH4	TRUE	TRUE
chr20	61923610	A	T	ENST00000614565	ENSG00000179242	CDH4	TRUE	TRUE
chr20	61923625	G	T	ENST00000614565	ENSG00000179242	CDH4	TRUE	TRUE
chr20	61923628	G	T	ENST00000614565	ENSG00000179242	CDH4	TRUE	TRUE
chr20	61923665	C	A	ENST00000614565	ENSG00000179242	CDH4	TRUE	TRUE
chr20	61923665	C	G	ENST00000614565	ENSG00000179242	CDH4	TRUE	TRUE
chr20	61923691	C	T	ENST00000614565	ENSG00000179242	CDH4	TRUE	TRUE
chr20	61923694	C	T	ENST00000614565	ENSG00000179242	CDH4	TRUE	TRUE
chr20	61923703	A	T	ENST00000614565	ENSG00000179242	CDH4	TRUE	TRUE
chr20	61923705	G	A	ENST00000614565	ENSG00000179242	CDH4	TRUE	FALSE
chr20	61923705	G	C	ENST00000614565	ENSG00000179242	CDH4	TRUE	FALSE
chr20	61923705	G	T	ENST00000614565	ENSG00000179242	CDH4	TRUE	FALSE
chr20	61923706	T	A	ENST00000614565	ENSG00000179242	CDH4	TRUE	FALSE
chr20	61923706	T	C	ENST00000614565	ENSG00000179242	CDH4	TRUE	FALSE
chr20	61923706	T	G	ENST00000614565	ENSG00000179242	CDH4	TRUE	FALSE
chr20	61924332	A	C	ENST00000614565	ENSG00000179242	CDH4	TRUE	FALSE
chr20	61924332	A	G	ENST00000614565	ENSG00000179242	CDH4	TRUE	FALSE
chr20	61924332	A	T	ENST00000614565	ENSG00000179242	CDH4	TRUE	FALSE
chr20	61924333	G	A	ENST00000614565	ENSG00000179242	CDH4	TRUE	FALSE
chr20	61924333	G	C	ENST00000614565	ENSG00000179242	CDH4	TRUE	FALSE
chr20	61924333	G	T	ENST00000614565	ENSG00000179242	CDH4	TRUE	FALSE
chr20	61924337	C	A	ENST00000614565	ENSG00000179242	CDH4	TRUE	TRUE
chr20	61924337	C	G	ENST00000614565	ENSG00000179242	CDH4	TRUE	TRUE
chr20	61924339	C	A	ENST00000614565	ENSG00000179242	CDH4	TRUE	TRUE
chr20	61924339	C	G	ENST00000614565	ENSG00000179242	CDH4	TRUE	TRUE
chr20	61924341	A	T	ENST00000614565	ENSG00000179242	CDH4	TRUE	TRUE
chr20	61924348	C	A	ENST00000614565	ENSG00000179242	CDH4	TRUE	TRUE
chr20	61924348	C	G	ENST00000614565	ENSG00000179242	CDH4	TRUE	TRUE
chr20	61924363	G	A	ENST00000614565	ENSG00000179242	CDH4	TRUE	TRUE
chr20	61924364	G	A	ENST00000614565	ENSG00000179242	CDH4	TRUE	TRUE
chr20	61924389	C	T	ENST00000614565	ENSG00000179242	CDH4	TRUE	TRUE
chr20	61924419	G	T	ENST00000614565	ENSG00000179242	CDH4	TRUE	TRUE
chr20	61924430	C	A	ENST00000614565	ENSG00000179242	CDH4	TRUE	TRUE
chr20	61924430	C	G	ENST00000614565	ENSG00000179242	CDH4	TRUE	TRUE
chr20	61924434	A	T	ENST00000614565	ENSG00000179242	CDH4	TRUE	TRUE
chr20	61924448	C	A	ENST00000614565	ENSG00000179242	CDH4	TRUE	TRUE
chr20	61924448	C	G	ENST00000614565	ENSG00000179242	CDH4	TRUE	TRUE
chr20	61924449	G	T	ENST00000614565	ENSG00000179242	CDH4	TRUE	TRUE
chr20	61924477	G	A	ENST00000614565	ENSG00000179242	CDH4	TRUE	FALSE
chr20	61924477	G	C	ENST00000614565	ENSG00000179242	CDH4	TRUE	FALSE
chr20	61924477	G	T	ENST00000614565	ENSG00000179242	CDH4	TRUE	FALSE
chr20	61924478	T	A	ENST00000614565	ENSG00000179242	CDH4	TRUE	FALSE
chr20	61924478	T	C	ENST00000614565	ENSG00000179242	CDH4	TRUE	FALSE
chr20	61924478	T	G	ENST00000614565	ENSG00000179242	CDH4	TRUE	FALSE
chr20	61928188	A	C	ENST00000614565	ENSG00000179242	CDH4	TRUE	FALSE
chr20	61928188	A	G	ENST00000614565	ENSG00000179242	CDH4	TRUE	FALSE
chr20	61928188	A	T	ENST00000614565	ENSG00000179242	CDH4	TRUE	FALSE
chr20	61928189	G	A	ENST00000614565	ENSG00000179242	CDH4	TRUE	FALSE
chr20	61928189	G	C	ENST00000614565	ENSG00000179242	CDH4	TRUE	FALSE
chr20	61928189	G	T	ENST00000614565	ENSG00000179242	CDH4	TRUE	FALSE
chr20	61928222	C	T	ENST00000614565	ENSG00000179242	CDH4	TRUE	TRUE
chr20	61928230	T	A	ENST00000614565	ENSG00000179242	CDH4	TRUE	TRUE
chr20	61928230	T	G	ENST00000614565	ENSG00000179242	CDH4	TRUE	TRUE
chr20	61928258	G	T	ENST00000614565	ENSG00000179242	CDH4	TRUE	TRUE
chr20	61928270	A	T	ENST00000614565	ENSG00000179242	CDH4	TRUE	TRUE
chr20	61928273	G	T	ENST00000614565	ENSG00000179242	CDH4	TRUE	TRUE
chr20	61928279	C	T	ENST00000614565	ENSG00000179242	CDH4	TRUE	TRUE
chr20	61928287	C	A	ENST00000614565	ENSG00000179242	CDH4	TRUE	TRUE
chr20	61928288	G	T	ENST00000614565	ENSG00000179242	CDH4	TRUE	TRUE
chr20	61928291	A	T	ENST00000614565	ENSG00000179242	CDH4	TRUE	TRUE
chr20	61928359	C	A	ENST00000614565	ENSG00000179242	CDH4	TRUE	TRUE
chr20	61928359	C	G	ENST00000614565	ENSG00000179242	CDH4	TRUE	TRUE
chr20	61928366	G	T	ENST00000614565	ENSG00000179242	CDH4	TRUE	TRUE
chr20	61928396	A	T	ENST00000614565	ENSG00000179242	CDH4	TRUE	TRUE
chr20	61928403	G	A	ENST00000614565	ENSG00000179242	CDH4	TRUE	TRUE
chr20	61928404	G	A	ENST00000614565	ENSG00000179242	CDH4	TRUE	TRUE
chr20	61928424	G	A	ENST00000614565	ENSG00000179242	CDH4	TRUE	FALSE
chr20	61928424	G	C	ENST00000614565	ENSG00000179242	CDH4	TRUE	FALSE
chr20	61928424	G	T	ENST00000614565	ENSG00000179242	CDH4	TRUE	FALSE
chr20	61928425	T	A	ENST00000614565	ENSG00000179242	CDH4	TRUE	FALSE
chr20	61928425	T	C	ENST00000614565	ENSG00000179242	CDH4	TRUE	FALSE
chr20	61928425	T	G	ENST00000614565	ENSG00000179242	CDH4	TRUE	FALSE
chr20	61929607	A	C	ENST00000614565	ENSG00000179242	CDH4	TRUE	FALSE
chr20	61929607	A	G	ENST00000614565	ENSG00000179242	CDH4	TRUE	FALSE
chr20	61929607	A	T	ENST00000614565	ENSG00000179242	CDH4	TRUE	FALSE
chr20	61929608	G	A	ENST00000614565	ENSG00000179242	CDH4	TRUE	FALSE
chr20	61929608	G	C	ENST00000614565	ENSG00000179242	CDH4	TRUE	FALSE
chr20	61929608	G	T	ENST00000614565	ENSG00000179242	CDH4	TRUE	FALSE
chr20	61929616	T	A	ENST00000614565	ENSG00000179242	CDH4	TRUE	TRUE
chr20	61929616	T	G	ENST00000614565	ENSG00000179242	CDH4	TRUE	TRUE
chr20	61929620	C	T	ENST00000614565	ENSG00000179242	CDH4	TRUE	TRUE
chr20	61929630	T	A	ENST00000614565	ENSG00000179242	CDH4	TRUE	TRUE
chr20	61929643	C	A	ENST00000614565	ENSG00000179242	CDH4	TRUE	TRUE
chr20	61929643	C	G	ENST00000614565	ENSG00000179242	CDH4	TRUE	TRUE
chr20	61929647	G	T	ENST00000614565	ENSG00000179242	CDH4	TRUE	TRUE
chr20	61929661	T	A	ENST00000614565	ENSG00000179242	CDH4	TRUE	TRUE
chr20	61929661	T	G	ENST00000614565	ENSG00000179242	CDH4	TRUE	TRUE
chr20	61929689	G	T	ENST00000614565	ENSG00000179242	CDH4	TRUE	TRUE
chr20	61929722	A	T	ENST00000614565	ENSG00000179242	CDH4	TRUE	TRUE
chr20	61929728	A	T	ENST00000614565	ENSG00000179242	CDH4	TRUE	TRUE
chr20	61929736	C	A	ENST00000614565	ENSG00000179242	CDH4	TRUE	TRUE
chr20	61929742	T	A	ENST00000614565	ENSG00000179242	CDH4	TRUE	TRUE
chr20	61929760	C	A	ENST00000614565	ENSG00000179242	CDH4	TRUE	TRUE
chr20	61929826	C	A	ENST00000614565	ENSG00000179242	CDH4	TRUE	TRUE
chr20	61929843	G	A	ENST00000614565	ENSG00000179242	CDH4	TRUE	FALSE
chr20	61929843	G	C	ENST00000614565	ENSG00000179242	CDH4	TRUE	FALSE
chr20	61929843	G	T	ENST00000614565	ENSG00000179242	CDH4	TRUE	FALSE
chr20	61929844	T	A	ENST00000614565	ENSG00000179242	CDH4	TRUE	FALSE
chr20	61929844	T	C	ENST00000614565	ENSG00000179242	CDH4	TRUE	FALSE
chr20	61929844	T	G	ENST00000614565	ENSG00000179242	CDH4	TRUE	FALSE
chr20	61932983	A	C	ENST00000614565	ENSG00000179242	CDH4	TRUE	FALSE
chr20	61932983	A	G	ENST00000614565	ENSG00000179242	CDH4	TRUE	FALSE
chr20	61932983	A	T	ENST00000614565	ENSG00000179242	CDH4	TRUE	FALSE
chr20	61932984	G	A	ENST00000614565	ENSG00000179242	CDH4	TRUE	FALSE
chr20	61932984	G	C	ENST00000614565	ENSG00000179242	CDH4	TRUE	FALSE
chr20	61932984	G	T	ENST00000614565	ENSG00000179242	CDH4	TRUE	FALSE
chr20	61933009	G	A	ENST00000614565	ENSG00000179242	CDH4	TRUE	TRUE
chr20	61933010	G	A	ENST00000614565	ENSG00000179242	CDH4	TRUE	TRUE
chr20	61933014	A	T	ENST00000614565	ENSG00000179242	CDH4	TRUE	TRUE
chr20	61933020	C	T	ENST00000614565	ENSG00000179242	CDH4	TRUE	TRUE
chr20	61933023	G	T	ENST00000614565	ENSG00000179242	CDH4	TRUE	TRUE
chr20	61933026	A	T	ENST00000614565	ENSG00000179242	CDH4	TRUE	TRUE
chr20	61933029	G	T	ENST00000614565	ENSG00000179242	CDH4	TRUE	TRUE
chr20	61933041	A	T	ENST00000614565	ENSG00000179242	CDH4	TRUE	TRUE
chr20	61933044	C	T	ENST00000614565	ENSG00000179242	CDH4	TRUE	TRUE
chr20	61933062	G	T	ENST00000614565	ENSG00000179242	CDH4	TRUE	TRUE
chr20	61933089	A	T	ENST00000614565	ENSG00000179242	CDH4	TRUE	TRUE
chr20	61933094	T	A	ENST00000614565	ENSG00000179242	CDH4	TRUE	TRUE
chr20	61933094	T	G	ENST00000614565	ENSG00000179242	CDH4	TRUE	TRUE
chr20	61933098	G	T	ENST00000614565	ENSG00000179242	CDH4	TRUE	TRUE
chr20	61933101	G	T	ENST00000614565	ENSG00000179242	CDH4	TRUE	TRUE
chr20	61933113	G	T	ENST00000614565	ENSG00000179242	CDH4	TRUE	TRUE
chr20	61933116	G	T	ENST00000614565	ENSG00000179242	CDH4	TRUE	TRUE
chr20	61933122	C	T	ENST00000614565	ENSG00000179242	CDH4	TRUE	TRUE
chr20	61933125	G	A	ENST00000614565	ENSG00000179242	CDH4	TRUE	FALSE
chr20	61933125	G	C	ENST00000614565	ENSG00000179242	CDH4	TRUE	FALSE
chr20	61933125	G	T	ENST00000614565	ENSG00000179242	CDH4	TRUE	FALSE
chr20	61933126	T	A	ENST00000614565	ENSG00000179242	CDH4	TRUE	FALSE
chr20	61933126	T	C	ENST00000614565	ENSG00000179242	CDH4	TRUE	FALSE
chr20	61933126	T	G	ENST00000614565	ENSG00000179242	CDH4	TRUE	FALSE
chr20	61934054	A	C	ENST00000614565	ENSG00000179242	CDH4	TRUE	FALSE
chr20	61934054	A	G	ENST00000614565	ENSG00000179242	CDH4	TRUE	FALSE
chr20	61934054	A	T	ENST00000614565	ENSG00000179242	CDH4	TRUE	FALSE
chr20	61934055	G	A	ENST00000614565	ENSG00000179242	CDH4	TRUE	FALSE
chr20	61934055	G	C	ENST00000614565	ENSG00000179242	CDH4	TRUE	FALSE
chr20	61934055	G	T	ENST00000614565	ENSG00000179242	CDH4	TRUE	FALSE
chr20	61934061	C	A	ENST00000614565	ENSG00000179242	CDH4	TRUE	TRUE
chr20	61934061	C	G	ENST00000614565	ENSG00000179242	CDH4	TRUE	TRUE
chr20	61934071	C	T	ENST00000614565	ENSG00000179242	CDH4	TRUE	TRUE
chr20	61934077	C	T	ENST00000614565	ENSG00000179242	CDH4	TRUE	TRUE
chr20	61934080	C	T	ENST00000614565	ENSG00000179242	CDH4	TRUE	TRUE
chr20	61934086	G	T	ENST00000614565	ENSG00000179242	CDH4	TRUE	TRUE
chr20	61934110	A	T	ENST00000614565	ENSG00000179242	CDH4	TRUE	TRUE
chr20	61934137	G	T	ENST00000614565	ENSG00000179242	CDH4	TRUE	TRUE
chr20	61934155	G	T	ENST00000614565	ENSG00000179242	CDH4	TRUE	TRUE
chr20	61934161	C	T	ENST00000614565	ENSG00000179242	CDH4	TRUE	TRUE
chr20	61934166	C	A	ENST00000614565	ENSG00000179242	CDH4	TRUE	TRUE
chr20	61934166	C	G	ENST00000614565	ENSG00000179242	CDH4	TRUE	TRUE
chr20	61934218	G	T	ENST00000614565	ENSG00000179242	CDH4	FALSE	FALSE
chr20	61934221	G	A	ENST00000614565	ENSG00000179242	CDH4	TRUE	FALSE
chr20	61934221	G	C	ENST00000614565	ENSG00000179242	CDH4	TRUE	FALSE
chr20	61934221	G	T	ENST00000614565	ENSG00000179242	CDH4	TRUE	FALSE
chr20	61934222	T	A	ENST00000614565	ENSG00000179242	CDH4	TRUE	FALSE
chr20	61934222	T	C	ENST00000614565	ENSG00000179242	CDH4	FALSE	FALSE
chr20	61934222	T	G	ENST00000614565	ENSG00000179242	CDH4	TRUE	FALSE
chr20	61936735	A	C	ENST00000614565	ENSG00000179242	CDH4	TRUE	FALSE
chr20	61936735	A	G	ENST00000614565	ENSG00000179242	CDH4	TRUE	FALSE
chr20	61936735	A	T	ENST00000614565	ENSG00000179242	CDH4	TRUE	FALSE
chr20	61936736	G	A	ENST00000614565	ENSG00000179242	CDH4	TRUE	FALSE
chr20	61936736	G	C	ENST00000614565	ENSG00000179242	CDH4	TRUE	FALSE
chr20	61936736	G	T	ENST00000614565	ENSG00000179242	CDH4	TRUE	FALSE
chr20	61936737	G	T	ENST00000614565	ENSG00000179242	CDH4	FALSE	FALSE
chr20	61936778	T	A	ENST00000614565	ENSG00000179242	CDH4	FALSE	FALSE
chr20	61936778	T	G	ENST00000614565	ENSG00000179242	CDH4	FALSE	FALSE
chr20	61936802	C	A	ENST00000614565	ENSG00000179242	CDH4	FALSE	FALSE
chr20	61936802	C	G	ENST00000614565	ENSG00000179242	CDH4	FALSE	FALSE
chr20	61936803	G	T	ENST00000614565	ENSG00000179242	CDH4	FALSE	FALSE
chr20	61936846	C	A	ENST00000614565	ENSG00000179242	CDH4	FALSE	FALSE
chr20	61936846	C	G	ENST00000614565	ENSG00000179242	CDH4	FALSE	FALSE
chr20	61936863	C	T	ENST00000614565	ENSG00000179242	CDH4	FALSE	FALSE
chr20	61936871	C	A	ENST00000614565	ENSG00000179242	CDH4	FALSE	FALSE
chr20	61936871	C	G	ENST00000614565	ENSG00000179242	CDH4	FALSE	FALSE
chr20	61936877	C	A	ENST00000614565	ENSG00000179242	CDH4	FALSE	FALSE
chr20	61936877	C	G	ENST00000614565	ENSG00000179242	CDH4	FALSE	FALSE
chr20	61936888	G	A	ENST00000614565	ENSG00000179242	CDH4	FALSE	FALSE
chr20	61936889	G	A	ENST00000614565	ENSG00000179242	CDH4	FALSE	FALSE
chr20	61936896	A	T	ENST00000614565	ENSG00000179242	CDH4	FALSE	FALSE
chr20	61936902	A	T	ENST00000614565	ENSG00000179242	CDH4	FALSE	FALSE
chr20	61936905	A	T	ENST00000614565	ENSG00000179242	CDH4	FALSE	FALSE
chr20	61936922	T	A	ENST00000614565	ENSG00000179242	CDH4	FALSE	FALSE
chr20	61936922	T	G	ENST00000614565	ENSG00000179242	CDH4	FALSE	FALSE
chr20	61936923	G	T	ENST00000614565	ENSG00000179242	CDH4	FALSE	FALSE
chr20	61936932	G	T	ENST00000614565	ENSG00000179242	CDH4	FALSE	FALSE
chr20	61936935	G	T	ENST00000614565	ENSG00000179242	CDH4	FALSE	FALSE
chr20	61976173	T	A	ENST00000252996	ENSG00000130699	TAF4	FALSE	FALSE
chr20	61976185	T	A	ENST00000252996	ENSG00000130699	TAF4	FALSE	FALSE
chr20	61976186	G	C	ENST00000252996	ENSG00000130699	TAF4	FALSE	FALSE
chr20	61976186	G	T	ENST00000252996	ENSG00000130699	TAF4	FALSE	FALSE
chr20	61976199	G	C	ENST00000252996	ENSG00000130699	TAF4	FALSE	FALSE
chr20	61976199	G	T	ENST00000252996	ENSG00000130699	TAF4	FALSE	FALSE
chr20	61976212	C	A	ENST00000252996	ENSG00000130699	TAF4	FALSE	FALSE
chr20	61976218	C	A	ENST00000252996	ENSG00000130699	TAF4	FALSE	FALSE
chr20	61976224	C	A	ENST00000252996	ENSG00000130699	TAF4	FALSE	FALSE
chr20	61976226	A	C	ENST00000252996	ENSG00000130699	TAF4	FALSE	FALSE
chr20	61976226	A	T	ENST00000252996	ENSG00000130699	TAF4	FALSE	FALSE
chr20	61976228	A	T	ENST00000252996	ENSG00000130699	TAF4	FALSE	FALSE
chr20	61976266	T	A	ENST00000252996	ENSG00000130699	TAF4	FALSE	FALSE
chr20	61976269	G	A	ENST00000252996	ENSG00000130699	TAF4	FALSE	FALSE
chr20	61976272	G	A	ENST00000252996	ENSG00000130699	TAF4	FALSE	FALSE
chr20	61976281	G	A	ENST00000252996	ENSG00000130699	TAF4	FALSE	FALSE
chr20	61976284	T	A	ENST00000252996	ENSG00000130699	TAF4	FALSE	FALSE
chr20	61976293	C	A	ENST00000252996	ENSG00000130699	TAF4	FALSE	FALSE
chr20	61976301	G	T	ENST00000252996	ENSG00000130699	TAF4	FALSE	FALSE
chr20	61976319	G	C	ENST00000252996	ENSG00000130699	TAF4	FALSE	FALSE
chr20	61976319	G	T	ENST00000252996	ENSG00000130699	TAF4	FALSE	FALSE
chr20	61976331	G	T	ENST00000252996	ENSG00000130699	TAF4	FALSE	FALSE
chr20	61976336	C	A	ENST00000252996	ENSG00000130699	TAF4	FALSE	FALSE
chr20	61976336	C	G	ENST00000252996	ENSG00000130699	TAF4	FALSE	FALSE
chr20	61976336	C	T	ENST00000252996	ENSG00000130699	TAF4	FALSE	FALSE
chr20	61976337	T	A	ENST00000252996	ENSG00000130699	TAF4	FALSE	FALSE
chr20	61976337	T	C	ENST00000252996	ENSG00000130699	TAF4	FALSE	FALSE
chr20	61976337	T	G	ENST00000252996	ENSG00000130699	TAF4	FALSE	FALSE
chr20	61997548	A	C	ENST00000252996	ENSG00000130699	TAF4	TRUE	TRUE
chr20	61997548	A	G	ENST00000252996	ENSG00000130699	TAF4	TRUE	FALSE
chr20	61997548	A	T	ENST00000252996	ENSG00000130699	TAF4	TRUE	TRUE
chr20	61997549	C	A	ENST00000252996	ENSG00000130699	TAF4	TRUE	FALSE
chr20	61997549	C	G	ENST00000252996	ENSG00000130699	TAF4	TRUE	TRUE
chr20	61997549	C	T	ENST00000252996	ENSG00000130699	TAF4	TRUE	TRUE
chr20	61997552	C	A	ENST00000252996	ENSG00000130699	TAF4	FALSE	FALSE
chr20	61997558	C	A	ENST00000252996	ENSG00000130699	TAF4	FALSE	FALSE
chr20	61997560	G	C	ENST00000252996	ENSG00000130699	TAF4	FALSE	FALSE
chr20	61997560	G	T	ENST00000252996	ENSG00000130699	TAF4	FALSE	FALSE
chr20	61997574	A	T	ENST00000252996	ENSG00000130699	TAF4	FALSE	FALSE
chr20	61997585	T	A	ENST00000252996	ENSG00000130699	TAF4	FALSE	FALSE
chr20	61997591	T	A	ENST00000252996	ENSG00000130699	TAF4	FALSE	FALSE
chr20	61997594	T	A	ENST00000252996	ENSG00000130699	TAF4	FALSE	FALSE
chr20	61997639	G	A	ENST00000252996	ENSG00000130699	TAF4	TRUE	TRUE
chr20	61997642	T	A	ENST00000252996	ENSG00000130699	TAF4	TRUE	TRUE
chr20	61997648	G	A	ENST00000252996	ENSG00000130699	TAF4	TRUE	TRUE
chr20	61997657	C	A	ENST00000252996	ENSG00000130699	TAF4	TRUE	TRUE
chr20	61997660	G	A	ENST00000252996	ENSG00000130699	TAF4	TRUE	TRUE
chr20	61997663	G	A	ENST00000252996	ENSG00000130699	TAF4	TRUE	TRUE
chr20	61997666	G	A	ENST00000252996	ENSG00000130699	TAF4	TRUE	TRUE
chr20	61997670	C	A	ENST00000252996	ENSG00000130699	TAF4	TRUE	FALSE
chr20	61997670	C	G	ENST00000252996	ENSG00000130699	TAF4	TRUE	FALSE
chr20	61997670	C	T	ENST00000252996	ENSG00000130699	TAF4	TRUE	FALSE
chr20	61997671	T	A	ENST00000252996	ENSG00000130699	TAF4	TRUE	FALSE
chr20	61997671	T	C	ENST00000252996	ENSG00000130699	TAF4	TRUE	TRUE
chr20	61997671	T	G	ENST00000252996	ENSG00000130699	TAF4	TRUE	FALSE
chr20	61998134	A	C	ENST00000252996	ENSG00000130699	TAF4	TRUE	FALSE
chr20	61998134	A	G	ENST00000252996	ENSG00000130699	TAF4	TRUE	FALSE
chr20	61998134	A	T	ENST00000252996	ENSG00000130699	TAF4	TRUE	FALSE
chr20	61998135	C	A	ENST00000252996	ENSG00000130699	TAF4	TRUE	FALSE
chr20	61998135	C	G	ENST00000252996	ENSG00000130699	TAF4	TRUE	FALSE
chr20	61998135	C	T	ENST00000252996	ENSG00000130699	TAF4	TRUE	FALSE
chr20	61998138	C	A	ENST00000252996	ENSG00000130699	TAF4	TRUE	TRUE
chr20	61998141	T	A	ENST00000252996	ENSG00000130699	TAF4	TRUE	TRUE
chr20	61998147	T	A	ENST00000252996	ENSG00000130699	TAF4	TRUE	TRUE
chr20	61998150	G	A	ENST00000252996	ENSG00000130699	TAF4	TRUE	TRUE
chr20	61998153	T	A	ENST00000252996	ENSG00000130699	TAF4	TRUE	TRUE
chr20	61998161	A	C	ENST00000252996	ENSG00000130699	TAF4	TRUE	TRUE
chr20	61998161	A	T	ENST00000252996	ENSG00000130699	TAF4	TRUE	TRUE
chr20	61998165	G	A	ENST00000252996	ENSG00000130699	TAF4	TRUE	TRUE
chr20	61998168	C	A	ENST00000252996	ENSG00000130699	TAF4	TRUE	TRUE
chr20	61998177	C	A	ENST00000252996	ENSG00000130699	TAF4	TRUE	TRUE
chr20	61998180	G	A	ENST00000252996	ENSG00000130699	TAF4	TRUE	TRUE
chr20	61998183	T	A	ENST00000252996	ENSG00000130699	TAF4	TRUE	TRUE
chr20	61998185	G	C	ENST00000252996	ENSG00000130699	TAF4	TRUE	TRUE
chr20	61998185	G	T	ENST00000252996	ENSG00000130699	TAF4	TRUE	TRUE
chr20	61998193	C	A	ENST00000252996	ENSG00000130699	TAF4	TRUE	FALSE
chr20	61998193	C	G	ENST00000252996	ENSG00000130699	TAF4	TRUE	FALSE
chr20	61998193	C	T	ENST00000252996	ENSG00000130699	TAF4	TRUE	FALSE
chr20	61998194	T	A	ENST00000252996	ENSG00000130699	TAF4	TRUE	FALSE
chr20	61998194	T	C	ENST00000252996	ENSG00000130699	TAF4	TRUE	FALSE
chr20	61998194	T	G	ENST00000252996	ENSG00000130699	TAF4	TRUE	FALSE
chr20	61998981	G	A	ENST00000252996	ENSG00000130699	TAF4	FALSE	FALSE
chr20	61998981	G	C	ENST00000252996	ENSG00000130699	TAF4	TRUE	FALSE
chr20	61998981	G	T	ENST00000252996	ENSG00000130699	TAF4	TRUE	FALSE
chr20	61998982	C	A	ENST00000252996	ENSG00000130699	TAF4	TRUE	FALSE
chr20	61998982	C	G	ENST00000252996	ENSG00000130699	TAF4	TRUE	FALSE
chr20	61998982	C	T	ENST00000252996	ENSG00000130699	TAF4	TRUE	FALSE
chr20	61998985	T	A	ENST00000252996	ENSG00000130699	TAF4	TRUE	TRUE
chr20	61999006	C	A	ENST00000252996	ENSG00000130699	TAF4	TRUE	TRUE
chr20	61999012	C	A	ENST00000252996	ENSG00000130699	TAF4	TRUE	TRUE
chr20	61999015	G	A	ENST00000252996	ENSG00000130699	TAF4	TRUE	TRUE
chr20	61999018	C	A	ENST00000252996	ENSG00000130699	TAF4	TRUE	TRUE
chr20	61999024	T	A	ENST00000252996	ENSG00000130699	TAF4	TRUE	TRUE
chr20	61999030	G	A	ENST00000252996	ENSG00000130699	TAF4	TRUE	TRUE
chr20	61999033	T	A	ENST00000252996	ENSG00000130699	TAF4	TRUE	TRUE
chr20	61999036	C	A	ENST00000252996	ENSG00000130699	TAF4	TRUE	TRUE
chr20	61999042	G	A	ENST00000252996	ENSG00000130699	TAF4	TRUE	TRUE
chr20	61999051	G	A	ENST00000252996	ENSG00000130699	TAF4	TRUE	TRUE
chr20	61999054	C	A	ENST00000252996	ENSG00000130699	TAF4	TRUE	TRUE
chr20	61999063	T	A	ENST00000252996	ENSG00000130699	TAF4	TRUE	TRUE
chr20	61999069	G	A	ENST00000252996	ENSG00000130699	TAF4	TRUE	TRUE
chr20	61999090	G	A	ENST00000252996	ENSG00000130699	TAF4	TRUE	TRUE
chr20	61999093	C	A	ENST00000252996	ENSG00000130699	TAF4	TRUE	TRUE
chr20	61999094	A	C	ENST00000252996	ENSG00000130699	TAF4	TRUE	TRUE
chr20	61999094	A	T	ENST00000252996	ENSG00000130699	TAF4	TRUE	TRUE
chr20	61999099	T	A	ENST00000252996	ENSG00000130699	TAF4	TRUE	TRUE
chr20	61999109	C	A	ENST00000252996	ENSG00000130699	TAF4	TRUE	FALSE
chr20	61999109	C	G	ENST00000252996	ENSG00000130699	TAF4	TRUE	FALSE
chr20	61999109	C	T	ENST00000252996	ENSG00000130699	TAF4	TRUE	FALSE
chr20	61999110	T	A	ENST00000252996	ENSG00000130699	TAF4	TRUE	FALSE
chr20	61999110	T	C	ENST00000252996	ENSG00000130699	TAF4	TRUE	FALSE
chr20	61999110	T	G	ENST00000252996	ENSG00000130699	TAF4	TRUE	FALSE
chr20	62000122	A	C	ENST00000252996	ENSG00000130699	TAF4	TRUE	FALSE
chr20	62000122	A	G	ENST00000252996	ENSG00000130699	TAF4	TRUE	FALSE
chr20	62000122	A	T	ENST00000252996	ENSG00000130699	TAF4	TRUE	FALSE
chr20	62000123	C	A	ENST00000252996	ENSG00000130699	TAF4	TRUE	FALSE
chr20	62000123	C	G	ENST00000252996	ENSG00000130699	TAF4	TRUE	FALSE
chr20	62000123	C	T	ENST00000252996	ENSG00000130699	TAF4	TRUE	FALSE
chr20	62000126	T	A	ENST00000252996	ENSG00000130699	TAF4	TRUE	TRUE
chr20	62000127	G	C	ENST00000252996	ENSG00000130699	TAF4	TRUE	TRUE
chr20	62000127	G	T	ENST00000252996	ENSG00000130699	TAF4	TRUE	TRUE
chr20	62000141	T	A	ENST00000252996	ENSG00000130699	TAF4	TRUE	TRUE
chr20	62000144	G	A	ENST00000252996	ENSG00000130699	TAF4	TRUE	TRUE
chr20	62000147	G	A	ENST00000252996	ENSG00000130699	TAF4	TRUE	TRUE
chr20	62000156	C	A	ENST00000252996	ENSG00000130699	TAF4	TRUE	TRUE
chr20	62000158	G	C	ENST00000252996	ENSG00000130699	TAF4	TRUE	TRUE
chr20	62000158	G	T	ENST00000252996	ENSG00000130699	TAF4	TRUE	TRUE
chr20	62000165	T	A	ENST00000252996	ENSG00000130699	TAF4	TRUE	TRUE
chr20	62000168	C	A	ENST00000252996	ENSG00000130699	TAF4	TRUE	TRUE
chr20	62000180	G	A	ENST00000252996	ENSG00000130699	TAF4	TRUE	TRUE
chr20	62000189	G	A	ENST00000252996	ENSG00000130699	TAF4	TRUE	TRUE
chr20	62000192	G	A	ENST00000252996	ENSG00000130699	TAF4	TRUE	TRUE
chr20	62000203	G	C	ENST00000252996	ENSG00000130699	TAF4	TRUE	TRUE
chr20	62000203	G	T	ENST00000252996	ENSG00000130699	TAF4	TRUE	TRUE
chr20	62000208	A	C	ENST00000252996	ENSG00000130699	TAF4	TRUE	TRUE
chr20	62000208	A	T	ENST00000252996	ENSG00000130699	TAF4	TRUE	TRUE
chr20	62000230	A	C	ENST00000252996	ENSG00000130699	TAF4	TRUE	TRUE
chr20	62000230	A	T	ENST00000252996	ENSG00000130699	TAF4	TRUE	TRUE
chr20	62000234	C	A	ENST00000252996	ENSG00000130699	TAF4	TRUE	TRUE
chr20	62000249	T	A	ENST00000252996	ENSG00000130699	TAF4	TRUE	TRUE
chr20	62000252	T	A	ENST00000252996	ENSG00000130699	TAF4	TRUE	TRUE
chr20	62000255	C	A	ENST00000252996	ENSG00000130699	TAF4	TRUE	FALSE
chr20	62000255	C	G	ENST00000252996	ENSG00000130699	TAF4	TRUE	FALSE
chr20	62000255	C	T	ENST00000252996	ENSG00000130699	TAF4	TRUE	FALSE
chr20	62000256	T	A	ENST00000252996	ENSG00000130699	TAF4	TRUE	FALSE
chr20	62000256	T	C	ENST00000252996	ENSG00000130699	TAF4	TRUE	FALSE
chr20	62000256	T	G	ENST00000252996	ENSG00000130699	TAF4	TRUE	FALSE
chr20	62000550	A	C	ENST00000252996	ENSG00000130699	TAF4	TRUE	TRUE
chr20	62000550	A	G	ENST00000252996	ENSG00000130699	TAF4	TRUE	FALSE
chr20	62000550	A	T	ENST00000252996	ENSG00000130699	TAF4	TRUE	TRUE
chr20	62000551	C	A	ENST00000252996	ENSG00000130699	TAF4	TRUE	TRUE
chr20	62000551	C	G	ENST00000252996	ENSG00000130699	TAF4	TRUE	TRUE
chr20	62000551	C	T	ENST00000252996	ENSG00000130699	TAF4	TRUE	TRUE
chr20	62000558	C	A	ENST00000252996	ENSG00000130699	TAF4	TRUE	TRUE
chr20	62000560	A	C	ENST00000252996	ENSG00000130699	TAF4	TRUE	TRUE
chr20	62000560	A	T	ENST00000252996	ENSG00000130699	TAF4	TRUE	TRUE
chr20	62000567	T	A	ENST00000252996	ENSG00000130699	TAF4	TRUE	TRUE
chr20	62000570	T	A	ENST00000252996	ENSG00000130699	TAF4	TRUE	TRUE
chr20	62000573	G	A	ENST00000252996	ENSG00000130699	TAF4	TRUE	TRUE
chr20	62000575	A	T	ENST00000252996	ENSG00000130699	TAF4	TRUE	TRUE
chr20	62000585	G	A	ENST00000252996	ENSG00000130699	TAF4	TRUE	TRUE
chr20	62000600	C	A	ENST00000252996	ENSG00000130699	TAF4	TRUE	TRUE
chr20	62000606	T	A	ENST00000252996	ENSG00000130699	TAF4	TRUE	TRUE
chr20	62000607	A	T	ENST00000252996	ENSG00000130699	TAF4	TRUE	TRUE
chr20	62000632	A	T	ENST00000252996	ENSG00000130699	TAF4	TRUE	TRUE
chr20	62000636	C	A	ENST00000252996	ENSG00000130699	TAF4	TRUE	TRUE
chr20	62000650	A	C	ENST00000252996	ENSG00000130699	TAF4	TRUE	TRUE
chr20	62000650	A	T	ENST00000252996	ENSG00000130699	TAF4	TRUE	TRUE
chr20	62000657	T	A	ENST00000252996	ENSG00000130699	TAF4	TRUE	TRUE
chr20	62000666	C	A	ENST00000252996	ENSG00000130699	TAF4	TRUE	TRUE
chr20	62000669	C	A	ENST00000252996	ENSG00000130699	TAF4	TRUE	TRUE
chr20	62000671	G	C	ENST00000252996	ENSG00000130699	TAF4	TRUE	TRUE
chr20	62000671	G	T	ENST00000252996	ENSG00000130699	TAF4	TRUE	TRUE
chr20	62000674	A	T	ENST00000252996	ENSG00000130699	TAF4	TRUE	TRUE
chr20	62000684	C	A	ENST00000252996	ENSG00000130699	TAF4	TRUE	TRUE
chr20	62000692	G	T	ENST00000252996	ENSG00000130699	TAF4	TRUE	TRUE
chr20	62000722	C	A	ENST00000252996	ENSG00000130699	TAF4	TRUE	FALSE
chr20	62000722	C	G	ENST00000252996	ENSG00000130699	TAF4	TRUE	FALSE
chr20	62000722	C	T	ENST00000252996	ENSG00000130699	TAF4	TRUE	FALSE
chr20	62000723	T	A	ENST00000252996	ENSG00000130699	TAF4	TRUE	FALSE
chr20	62000723	T	C	ENST00000252996	ENSG00000130699	TAF4	TRUE	FALSE
chr20	62000723	T	G	ENST00000252996	ENSG00000130699	TAF4	TRUE	FALSE
chr20	62003158	A	C	ENST00000252996	ENSG00000130699	TAF4	TRUE	FALSE
chr20	62003158	A	G	ENST00000252996	ENSG00000130699	TAF4	TRUE	FALSE
chr20	62003158	A	T	ENST00000252996	ENSG00000130699	TAF4	TRUE	FALSE
chr20	62003159	C	A	ENST00000252996	ENSG00000130699	TAF4	TRUE	FALSE
chr20	62003159	C	G	ENST00000252996	ENSG00000130699	TAF4	TRUE	FALSE
chr20	62003159	C	T	ENST00000252996	ENSG00000130699	TAF4	TRUE	FALSE
chr20	62003166	G	T	ENST00000252996	ENSG00000130699	TAF4	TRUE	TRUE
chr20	62003173	C	A	ENST00000252996	ENSG00000130699	TAF4	TRUE	TRUE
chr20	62003182	C	A	ENST00000252996	ENSG00000130699	TAF4	TRUE	TRUE
chr20	62003185	T	A	ENST00000252996	ENSG00000130699	TAF4	TRUE	TRUE
chr20	62003191	T	A	ENST00000252996	ENSG00000130699	TAF4	TRUE	TRUE
chr20	62003197	T	A	ENST00000252996	ENSG00000130699	TAF4	TRUE	TRUE
chr20	62003200	G	A	ENST00000252996	ENSG00000130699	TAF4	TRUE	TRUE
chr20	62003215	G	A	ENST00000252996	ENSG00000130699	TAF4	TRUE	TRUE
chr20	62003220	G	T	ENST00000252996	ENSG00000130699	TAF4	TRUE	TRUE
chr20	62003239	T	A	ENST00000252996	ENSG00000130699	TAF4	TRUE	TRUE
chr20	62003245	C	A	ENST00000252996	ENSG00000130699	TAF4	TRUE	TRUE
chr20	62003250	A	C	ENST00000252996	ENSG00000130699	TAF4	TRUE	TRUE
chr20	62003250	A	T	ENST00000252996	ENSG00000130699	TAF4	TRUE	TRUE
chr20	62003263	T	A	ENST00000252996	ENSG00000130699	TAF4	TRUE	TRUE
chr20	62003275	C	A	ENST00000252996	ENSG00000130699	TAF4	TRUE	FALSE
chr20	62003275	C	G	ENST00000252996	ENSG00000130699	TAF4	TRUE	FALSE
chr20	62003275	C	T	ENST00000252996	ENSG00000130699	TAF4	TRUE	FALSE
chr20	62003276	T	A	ENST00000252996	ENSG00000130699	TAF4	TRUE	FALSE
chr20	62003276	T	C	ENST00000252996	ENSG00000130699	TAF4	TRUE	FALSE
chr20	62003276	T	G	ENST00000252996	ENSG00000130699	TAF4	TRUE	FALSE
chr20	62003729	A	C	ENST00000252996	ENSG00000130699	TAF4	TRUE	TRUE
chr20	62003729	A	G	ENST00000252996	ENSG00000130699	TAF4	TRUE	FALSE
chr20	62003729	A	T	ENST00000252996	ENSG00000130699	TAF4	TRUE	TRUE
chr20	62003730	C	A	ENST00000252996	ENSG00000130699	TAF4	TRUE	TRUE
chr20	62003730	C	G	ENST00000252996	ENSG00000130699	TAF4	TRUE	TRUE
chr20	62003730	C	T	ENST00000252996	ENSG00000130699	TAF4	TRUE	TRUE
chr20	62003737	G	A	ENST00000252996	ENSG00000130699	TAF4	TRUE	TRUE
chr20	62003752	G	A	ENST00000252996	ENSG00000130699	TAF4	TRUE	TRUE
chr20	62003758	G	A	ENST00000252996	ENSG00000130699	TAF4	TRUE	TRUE
chr20	62003761	G	A	ENST00000252996	ENSG00000130699	TAF4	TRUE	TRUE
chr20	62003794	G	A	ENST00000252996	ENSG00000130699	TAF4	TRUE	TRUE
chr20	62003818	G	A	ENST00000252996	ENSG00000130699	TAF4	TRUE	TRUE
chr20	62003823	A	T	ENST00000252996	ENSG00000130699	TAF4	TRUE	TRUE
chr20	62003833	G	A	ENST00000252996	ENSG00000130699	TAF4	TRUE	TRUE
chr20	62003854	C	A	ENST00000252996	ENSG00000130699	TAF4	TRUE	TRUE
chr20	62003860	T	A	ENST00000252996	ENSG00000130699	TAF4	TRUE	TRUE
chr20	62003869	G	A	ENST00000252996	ENSG00000130699	TAF4	TRUE	TRUE
chr20	62003872	G	A	ENST00000252996	ENSG00000130699	TAF4	TRUE	TRUE
chr20	62003879	C	A	ENST00000252996	ENSG00000130699	TAF4	TRUE	FALSE
chr20	62003879	C	G	ENST00000252996	ENSG00000130699	TAF4	TRUE	FALSE
chr20	62003879	C	T	ENST00000252996	ENSG00000130699	TAF4	TRUE	FALSE
chr20	62003880	T	A	ENST00000252996	ENSG00000130699	TAF4	TRUE	FALSE
chr20	62003880	T	C	ENST00000252996	ENSG00000130699	TAF4	TRUE	FALSE
chr20	62003880	T	G	ENST00000252996	ENSG00000130699	TAF4	TRUE	FALSE
chr20	62006508	A	C	ENST00000252996	ENSG00000130699	TAF4	TRUE	FALSE
chr20	62006508	A	G	ENST00000252996	ENSG00000130699	TAF4	TRUE	FALSE
chr20	62006508	A	T	ENST00000252996	ENSG00000130699	TAF4	TRUE	FALSE
chr20	62006509	C	A	ENST00000252996	ENSG00000130699	TAF4	TRUE	FALSE
chr20	62006509	C	G	ENST00000252996	ENSG00000130699	TAF4	TRUE	FALSE
chr20	62006509	C	T	ENST00000252996	ENSG00000130699	TAF4	TRUE	FALSE
chr20	62006524	G	A	ENST00000252996	ENSG00000130699	TAF4	TRUE	TRUE
chr20	62006530	G	A	ENST00000252996	ENSG00000130699	TAF4	TRUE	TRUE
chr20	62006533	T	A	ENST00000252996	ENSG00000130699	TAF4	TRUE	TRUE
chr20	62006548	G	A	ENST00000252996	ENSG00000130699	TAF4	TRUE	TRUE
chr20	62006557	G	A	ENST00000252996	ENSG00000130699	TAF4	TRUE	TRUE
chr20	62006581	G	A	ENST00000252996	ENSG00000130699	TAF4	TRUE	TRUE
chr20	62006611	T	A	ENST00000252996	ENSG00000130699	TAF4	TRUE	TRUE
chr20	62006626	G	A	ENST00000252996	ENSG00000130699	TAF4	TRUE	TRUE
chr20	62006631	G	T	ENST00000252996	ENSG00000130699	TAF4	TRUE	TRUE
chr20	62006671	G	A	ENST00000252996	ENSG00000130699	TAF4	TRUE	TRUE
chr20	62006673	G	T	ENST00000252996	ENSG00000130699	TAF4	TRUE	TRUE
chr20	62006692	G	A	ENST00000252996	ENSG00000130699	TAF4	TRUE	TRUE
chr20	62006695	G	A	ENST00000252996	ENSG00000130699	TAF4	TRUE	TRUE
chr20	62006698	G	A	ENST00000252996	ENSG00000130699	TAF4	TRUE	TRUE
chr20	62006704	G	A	ENST00000252996	ENSG00000130699	TAF4	TRUE	TRUE
chr20	62006707	G	A	ENST00000252996	ENSG00000130699	TAF4	TRUE	TRUE
chr20	62006737	G	A	ENST00000252996	ENSG00000130699	TAF4	TRUE	TRUE
chr20	62006740	T	A	ENST00000252996	ENSG00000130699	TAF4	TRUE	TRUE
chr20	62006742	A	T	ENST00000252996	ENSG00000130699	TAF4	TRUE	TRUE
chr20	62006751	A	C	ENST00000252996	ENSG00000130699	TAF4	TRUE	TRUE
chr20	62006751	A	T	ENST00000252996	ENSG00000130699	TAF4	TRUE	TRUE
chr20	62006759	C	A	ENST00000252996	ENSG00000130699	TAF4	TRUE	FALSE
chr20	62006759	C	G	ENST00000252996	ENSG00000130699	TAF4	TRUE	FALSE
chr20	62006759	C	T	ENST00000252996	ENSG00000130699	TAF4	TRUE	FALSE
chr20	62006760	T	A	ENST00000252996	ENSG00000130699	TAF4	TRUE	FALSE
chr20	62006760	T	C	ENST00000252996	ENSG00000130699	TAF4	TRUE	FALSE
chr20	62006760	T	G	ENST00000252996	ENSG00000130699	TAF4	TRUE	FALSE
chr20	62007545	A	C	ENST00000252996	ENSG00000130699	TAF4	TRUE	FALSE
chr20	62007545	A	G	ENST00000252996	ENSG00000130699	TAF4	TRUE	FALSE
chr20	62007545	A	T	ENST00000252996	ENSG00000130699	TAF4	TRUE	FALSE
chr20	62007546	C	A	ENST00000252996	ENSG00000130699	TAF4	TRUE	FALSE
chr20	62007546	C	G	ENST00000252996	ENSG00000130699	TAF4	TRUE	FALSE
chr20	62007546	C	T	ENST00000252996	ENSG00000130699	TAF4	TRUE	FALSE
chr20	62007549	T	A	ENST00000252996	ENSG00000130699	TAF4	TRUE	TRUE
chr20	62007565	G	C	ENST00000252996	ENSG00000130699	TAF4	TRUE	TRUE
chr20	62007565	G	T	ENST00000252996	ENSG00000130699	TAF4	TRUE	TRUE
chr20	62007573	G	A	ENST00000252996	ENSG00000130699	TAF4	TRUE	TRUE
chr20	62007578	G	C	ENST00000252996	ENSG00000130699	TAF4	TRUE	TRUE
chr20	62007578	G	T	ENST00000252996	ENSG00000130699	TAF4	TRUE	TRUE
chr20	62007591	C	A	ENST00000252996	ENSG00000130699	TAF4	TRUE	TRUE
chr20	62007594	G	A	ENST00000252996	ENSG00000130699	TAF4	TRUE	TRUE
chr20	62007595	G	C	ENST00000252996	ENSG00000130699	TAF4	TRUE	TRUE
chr20	62007595	G	T	ENST00000252996	ENSG00000130699	TAF4	TRUE	TRUE
chr20	62007599	A	C	ENST00000252996	ENSG00000130699	TAF4	TRUE	TRUE
chr20	62007599	A	T	ENST00000252996	ENSG00000130699	TAF4	TRUE	TRUE
chr20	62007618	C	A	ENST00000252996	ENSG00000130699	TAF4	TRUE	TRUE
chr20	62007624	C	A	ENST00000252996	ENSG00000130699	TAF4	TRUE	TRUE
chr20	62007630	T	A	ENST00000252996	ENSG00000130699	TAF4	TRUE	TRUE
chr20	62007633	C	A	ENST00000252996	ENSG00000130699	TAF4	TRUE	TRUE
chr20	62007637	C	A	ENST00000252996	ENSG00000130699	TAF4	TRUE	FALSE
chr20	62007637	C	G	ENST00000252996	ENSG00000130699	TAF4	TRUE	FALSE
chr20	62007637	C	T	ENST00000252996	ENSG00000130699	TAF4	TRUE	FALSE
chr20	62007638	T	A	ENST00000252996	ENSG00000130699	TAF4	TRUE	FALSE
chr20	62007638	T	C	ENST00000252996	ENSG00000130699	TAF4	TRUE	FALSE
chr20	62007638	T	G	ENST00000252996	ENSG00000130699	TAF4	TRUE	FALSE
chr20	62009050	A	C	ENST00000252996	ENSG00000130699	TAF4	TRUE	TRUE
chr20	62009050	A	G	ENST00000252996	ENSG00000130699	TAF4	TRUE	FALSE
chr20	62009050	A	T	ENST00000252996	ENSG00000130699	TAF4	TRUE	TRUE
chr20	62009051	C	A	ENST00000252996	ENSG00000130699	TAF4	TRUE	TRUE
chr20	62009051	C	G	ENST00000252996	ENSG00000130699	TAF4	TRUE	TRUE
chr20	62009051	C	T	ENST00000252996	ENSG00000130699	TAF4	TRUE	TRUE
chr20	62009056	A	C	ENST00000252996	ENSG00000130699	TAF4	TRUE	TRUE
chr20	62009056	A	T	ENST00000252996	ENSG00000130699	TAF4	TRUE	TRUE
chr20	62009063	G	A	ENST00000252996	ENSG00000130699	TAF4	TRUE	TRUE
chr20	62009072	C	A	ENST00000252996	ENSG00000130699	TAF4	TRUE	TRUE
chr20	62009075	T	A	ENST00000252996	ENSG00000130699	TAF4	TRUE	TRUE
chr20	62009093	C	A	ENST00000252996	ENSG00000130699	TAF4	TRUE	TRUE
chr20	62009102	G	A	ENST00000252996	ENSG00000130699	TAF4	TRUE	TRUE
chr20	62009105	T	A	ENST00000252996	ENSG00000130699	TAF4	TRUE	TRUE
chr20	62009113	G	C	ENST00000252996	ENSG00000130699	TAF4	TRUE	TRUE
chr20	62009113	G	T	ENST00000252996	ENSG00000130699	TAF4	TRUE	TRUE
chr20	62009123	T	A	ENST00000252996	ENSG00000130699	TAF4	TRUE	TRUE
chr20	62009128	A	C	ENST00000252996	ENSG00000130699	TAF4	TRUE	TRUE
chr20	62009128	A	T	ENST00000252996	ENSG00000130699	TAF4	TRUE	TRUE
chr20	62009147	T	A	ENST00000252996	ENSG00000130699	TAF4	TRUE	TRUE
chr20	62009148	A	T	ENST00000252996	ENSG00000130699	TAF4	TRUE	TRUE
chr20	62009153	T	A	ENST00000252996	ENSG00000130699	TAF4	TRUE	TRUE
chr20	62009156	T	A	ENST00000252996	ENSG00000130699	TAF4	TRUE	TRUE
chr20	62009165	C	A	ENST00000252996	ENSG00000130699	TAF4	TRUE	TRUE
chr20	62009174	C	A	ENST00000252996	ENSG00000130699	TAF4	TRUE	TRUE
chr20	62009175	C	A	ENST00000252996	ENSG00000130699	TAF4	TRUE	TRUE
chr20	62009175	C	G	ENST00000252996	ENSG00000130699	TAF4	TRUE	TRUE
chr20	62009175	C	T	ENST00000252996	ENSG00000130699	TAF4	TRUE	TRUE
chr20	62009176	T	A	ENST00000252996	ENSG00000130699	TAF4	TRUE	TRUE
chr20	62009176	T	C	ENST00000252996	ENSG00000130699	TAF4	TRUE	TRUE
chr20	62009176	T	G	ENST00000252996	ENSG00000130699	TAF4	TRUE	TRUE
chr20	62010044	A	C	ENST00000252996	ENSG00000130699	TAF4	TRUE	FALSE
chr20	62010044	A	G	ENST00000252996	ENSG00000130699	TAF4	TRUE	FALSE
chr20	62010044	A	T	ENST00000252996	ENSG00000130699	TAF4	TRUE	FALSE
chr20	62010045	C	A	ENST00000252996	ENSG00000130699	TAF4	TRUE	FALSE
chr20	62010045	C	G	ENST00000252996	ENSG00000130699	TAF4	TRUE	FALSE
chr20	62010045	C	T	ENST00000252996	ENSG00000130699	TAF4	TRUE	FALSE
chr20	62010056	G	C	ENST00000252996	ENSG00000130699	TAF4	TRUE	TRUE
chr20	62010056	G	T	ENST00000252996	ENSG00000130699	TAF4	TRUE	TRUE
chr20	62010090	G	A	ENST00000252996	ENSG00000130699	TAF4	TRUE	TRUE
chr20	62010105	G	A	ENST00000252996	ENSG00000130699	TAF4	TRUE	TRUE
chr20	62010128	G	C	ENST00000252996	ENSG00000130699	TAF4	TRUE	TRUE
chr20	62010128	G	T	ENST00000252996	ENSG00000130699	TAF4	TRUE	TRUE
chr20	62010138	G	A	ENST00000252996	ENSG00000130699	TAF4	TRUE	TRUE
chr20	62010162	G	A	ENST00000252996	ENSG00000130699	TAF4	TRUE	TRUE
chr20	62010166	C	A	ENST00000252996	ENSG00000130699	TAF4	TRUE	FALSE
chr20	62010166	C	G	ENST00000252996	ENSG00000130699	TAF4	TRUE	FALSE
chr20	62010166	C	T	ENST00000252996	ENSG00000130699	TAF4	TRUE	FALSE
chr20	62010167	T	A	ENST00000252996	ENSG00000130699	TAF4	TRUE	FALSE
chr20	62010167	T	C	ENST00000252996	ENSG00000130699	TAF4	TRUE	FALSE
chr20	62010167	T	G	ENST00000252996	ENSG00000130699	TAF4	TRUE	FALSE
chr20	62012813	A	C	ENST00000252996	ENSG00000130699	TAF4	TRUE	FALSE
chr20	62012813	A	G	ENST00000252996	ENSG00000130699	TAF4	TRUE	FALSE
chr20	62012813	A	T	ENST00000252996	ENSG00000130699	TAF4	TRUE	FALSE
chr20	62012814	C	A	ENST00000252996	ENSG00000130699	TAF4	TRUE	FALSE
chr20	62012814	C	G	ENST00000252996	ENSG00000130699	TAF4	TRUE	FALSE
chr20	62012814	C	T	ENST00000252996	ENSG00000130699	TAF4	TRUE	FALSE
chr20	62012817	G	A	ENST00000252996	ENSG00000130699	TAF4	TRUE	TRUE
chr20	62012828	G	T	ENST00000252996	ENSG00000130699	TAF4	TRUE	TRUE
chr20	62012835	G	A	ENST00000252996	ENSG00000130699	TAF4	TRUE	TRUE
chr20	62012853	G	A	ENST00000252996	ENSG00000130699	TAF4	TRUE	TRUE
chr20	62012865	G	A	ENST00000252996	ENSG00000130699	TAF4	TRUE	TRUE
chr20	62012871	G	A	ENST00000252996	ENSG00000130699	TAF4	TRUE	TRUE
chr20	62012880	G	A	ENST00000252996	ENSG00000130699	TAF4	TRUE	TRUE
chr20	62012883	T	A	ENST00000252996	ENSG00000130699	TAF4	TRUE	TRUE
chr20	62012907	G	A	ENST00000252996	ENSG00000130699	TAF4	TRUE	TRUE
chr20	62012928	C	A	ENST00000252996	ENSG00000130699	TAF4	TRUE	TRUE
chr20	62012935	C	A	ENST00000252996	ENSG00000130699	TAF4	TRUE	FALSE
chr20	62012935	C	G	ENST00000252996	ENSG00000130699	TAF4	TRUE	FALSE
chr20	62012935	C	T	ENST00000252996	ENSG00000130699	TAF4	TRUE	FALSE
chr20	62012936	T	A	ENST00000252996	ENSG00000130699	TAF4	TRUE	FALSE
chr20	62012936	T	C	ENST00000252996	ENSG00000130699	TAF4	TRUE	FALSE
chr20	62012936	T	G	ENST00000252996	ENSG00000130699	TAF4	TRUE	FALSE
chr20	62014545	A	C	ENST00000252996	ENSG00000130699	TAF4	TRUE	FALSE
chr20	62014545	A	G	ENST00000252996	ENSG00000130699	TAF4	FALSE	FALSE
chr20	62014545	A	T	ENST00000252996	ENSG00000130699	TAF4	TRUE	FALSE
chr20	62014546	C	A	ENST00000252996	ENSG00000130699	TAF4	TRUE	FALSE
chr20	62014546	C	G	ENST00000252996	ENSG00000130699	TAF4	TRUE	FALSE
chr20	62014546	C	T	ENST00000252996	ENSG00000130699	TAF4	TRUE	FALSE
chr20	62014549	G	A	ENST00000252996	ENSG00000130699	TAF4	TRUE	TRUE
chr20	62014564	G	A	ENST00000252996	ENSG00000130699	TAF4	TRUE	TRUE
chr20	62014615	G	A	ENST00000252996	ENSG00000130699	TAF4	TRUE	TRUE
chr20	62014621	G	A	ENST00000252996	ENSG00000130699	TAF4	TRUE	TRUE
chr20	62014633	G	A	ENST00000252996	ENSG00000130699	TAF4	TRUE	TRUE
chr20	62014639	G	A	ENST00000252996	ENSG00000130699	TAF4	TRUE	TRUE
chr20	62014645	G	A	ENST00000252996	ENSG00000130699	TAF4	TRUE	TRUE
chr20	62014650	A	T	ENST00000252996	ENSG00000130699	TAF4	TRUE	TRUE
chr20	62014657	G	A	ENST00000252996	ENSG00000130699	TAF4	TRUE	TRUE
chr20	62014660	G	A	ENST00000252996	ENSG00000130699	TAF4	TRUE	TRUE
chr20	62014671	A	C	ENST00000252996	ENSG00000130699	TAF4	TRUE	TRUE
chr20	62014671	A	T	ENST00000252996	ENSG00000130699	TAF4	TRUE	TRUE
chr20	62014674	A	T	ENST00000252996	ENSG00000130699	TAF4	TRUE	TRUE
chr20	62014678	G	A	ENST00000252996	ENSG00000130699	TAF4	TRUE	TRUE
chr20	62014687	C	A	ENST00000252996	ENSG00000130699	TAF4	TRUE	TRUE
chr20	62014693	G	A	ENST00000252996	ENSG00000130699	TAF4	TRUE	TRUE
chr20	62014708	C	A	ENST00000252996	ENSG00000130699	TAF4	TRUE	FALSE
chr20	62014708	C	G	ENST00000252996	ENSG00000130699	TAF4	TRUE	FALSE
chr20	62014708	C	T	ENST00000252996	ENSG00000130699	TAF4	TRUE	FALSE
chr20	62014709	T	A	ENST00000252996	ENSG00000130699	TAF4	TRUE	FALSE
chr20	62014709	T	C	ENST00000252996	ENSG00000130699	TAF4	TRUE	FALSE
chr20	62014709	T	G	ENST00000252996	ENSG00000130699	TAF4	TRUE	FALSE
chr20	62064449	A	C	ENST00000252996	ENSG00000130699	TAF4	TRUE	FALSE
chr20	62064449	A	G	ENST00000252996	ENSG00000130699	TAF4	FALSE	FALSE
chr20	62064449	A	T	ENST00000252996	ENSG00000130699	TAF4	TRUE	FALSE
chr20	62064450	C	A	ENST00000252996	ENSG00000130699	TAF4	TRUE	FALSE
chr20	62064450	C	G	ENST00000252996	ENSG00000130699	TAF4	TRUE	FALSE
chr20	62064450	C	T	ENST00000252996	ENSG00000130699	TAF4	TRUE	FALSE
chr20	62064451	C	A	ENST00000252996	ENSG00000130699	TAF4
chr20	62064463	G	A	ENST00000252996	ENSG00000130699	TAF4
chr20	62064472	G	A	ENST00000252996	ENSG00000130699	TAF4	TRUE	TRUE
chr20	62064490	G	A	ENST00000252996	ENSG00000130699	TAF4	TRUE	TRUE
chr20	62064499	G	A	ENST00000252996	ENSG00000130699	TAF4	TRUE	TRUE
chr20	62064504	A	T	ENST00000252996	ENSG00000130699	TAF4	TRUE	TRUE
chr20	62064583	G	A	ENST00000252996	ENSG00000130699	TAF4	TRUE	TRUE
chr20	62064607	T	A	ENST00000252996	ENSG00000130699	TAF4
chr20	62064673	G	A	ENST00000252996	ENSG00000130699	TAF4
chr20	62064736	G	A	ENST00000252996	ENSG00000130699	TAF4
chr20	62064757	G	A	ENST00000252996	ENSG00000130699	TAF4
chr20	62064769	T	A	ENST00000252996	ENSG00000130699	TAF4
chr20	62064774	G	T	ENST00000252996	ENSG00000130699	TAF4
chr20	62064778	C	A	ENST00000252996	ENSG00000130699	TAF4
chr20	62064784	T	A	ENST00000252996	ENSG00000130699	TAF4
chr20	62064829	G	A	ENST00000252996	ENSG00000130699	TAF4
chr20	62064901	G	A	ENST00000252996	ENSG00000130699	TAF4
chr20	62064946	C	A	ENST00000252996	ENSG00000130699	TAF4
chr20	62065044	G	T	ENST00000252996	ENSG00000130699	TAF4
chr20	62065096	G	A	ENST00000252996	ENSG00000130699	TAF4
chr20	62065123	T	A	ENST00000252996	ENSG00000130699	TAF4
chr20	62065191	G	T	ENST00000252996	ENSG00000130699	TAF4
chr20	62065218	A	T	ENST00000252996	ENSG00000130699	TAF4
chr20	62065225	G	A	ENST00000252996	ENSG00000130699	TAF4
chr20	62065249	T	A	ENST00000252996	ENSG00000130699	TAF4
chr20	62065336	T	A	ENST00000252996	ENSG00000130699	TAF4
chr20	62065360	C	A	ENST00000252996	ENSG00000130699	TAF4
chr20	62065400	G	T	ENST00000252996	ENSG00000130699	TAF4
chr20	62065420	C	A	ENST00000252996	ENSG00000130699	TAF4
chr20	62065438	T	A	ENST00000252996	ENSG00000130699	TAF4
chr20	62065485	G	C	ENST00000252996	ENSG00000130699	TAF4
chr20	62065485	G	T	ENST00000252996	ENSG00000130699	TAF4
chr20	62065504	G	A	ENST00000252996	ENSG00000130699	TAF4
chr20	62065531	T	A	ENST00000252996	ENSG00000130699	TAF4
chr20	62065549	C	A	ENST00000252996	ENSG00000130699	TAF4
chr20	62065561	C	A	ENST00000252996	ENSG00000130699	TAF4
chr20	62065573	C	A	ENST00000252996	ENSG00000130699	TAF4
chr20	62065606	C	A	ENST00000252996	ENSG00000130699	TAF4
chr20	62065666	C	A	ENST00000252996	ENSG00000130699	TAF4
chr20	62065717	G	A	ENST00000252996	ENSG00000130699	TAF4
chr20	62065719	G	T	ENST00000252996	ENSG00000130699	TAF4
chr20	62065723	C	A	ENST00000252996	ENSG00000130699	TAF4
chr20	62065728	G	T	ENST00000252996	ENSG00000130699	TAF4
chr20	62065753	T	A	ENST00000252996	ENSG00000130699	TAF4		FALSE
chr20	62065756	C	A	ENST00000252996	ENSG00000130699	TAF4		FALSE
chr20	62065765	C	A	ENST00000252996	ENSG00000130699	TAF4	FALSE	FALSE
chr20	62065783	C	A	ENST00000252996	ENSG00000130699	TAF4	FALSE	FALSE
chr20	62065797	G	T	ENST00000252996	ENSG00000130699	TAF4	FALSE	FALSE
chr20	62122680	C	A	ENST00000279068	ENSG00000149657	LSM14B	FALSE	FALSE
chr20	62122680	C	G	ENST00000279068	ENSG00000149657	LSM14B	FALSE	FALSE
chr20	62122693	T	A	ENST00000279068	ENSG00000149657	LSM14B	FALSE	FALSE
chr20	62122693	T	G	ENST00000279068	ENSG00000149657	LSM14B	FALSE	FALSE
chr20	62122703	A	T	ENST00000279068	ENSG00000149657	LSM14B	FALSE	FALSE
chr20	62122721	A	T	ENST00000279068	ENSG00000149657	LSM14B	TRUE	FALSE
chr20	62122727	C	T	ENST00000279068	ENSG00000149657	LSM14B	TRUE	FALSE
chr20	62122738	C	A	ENST00000279068	ENSG00000149657	LSM14B	TRUE	TRUE
chr20	62122738	C	G	ENST00000279068	ENSG00000149657	LSM14B	TRUE	TRUE
chr20	62122739	G	T	ENST00000279068	ENSG00000149657	LSM14B	TRUE	TRUE
chr20	62122753	C	A	ENST00000279068	ENSG00000149657	LSM14B	TRUE	TRUE
chr20	62122753	C	G	ENST00000279068	ENSG00000149657	LSM14B	TRUE	TRUE
chr20	62122790	A	T	ENST00000279068	ENSG00000149657	LSM14B	TRUE	TRUE
chr20	62122794	G	A	ENST00000279068	ENSG00000149657	LSM14B	TRUE	FALSE
chr20	62122794	G	C	ENST00000279068	ENSG00000149657	LSM14B	TRUE	FALSE
chr20	62122794	G	T	ENST00000279068	ENSG00000149657	LSM14B	TRUE	FALSE
chr20	62122795	T	A	ENST00000279068	ENSG00000149657	LSM14B	TRUE	FALSE
chr20	62122795	T	C	ENST00000279068	ENSG00000149657	LSM14B	TRUE	FALSE
chr20	62122795	T	G	ENST00000279068	ENSG00000149657	LSM14B	TRUE	FALSE
chr20	62124615	A	C	ENST00000279068	ENSG00000149657	LSM14B	TRUE	FALSE
chr20	62124615	A	G	ENST00000279068	ENSG00000149657	LSM14B	TRUE	FALSE
chr20	62124615	A	T	ENST00000279068	ENSG00000149657	LSM14B	TRUE	FALSE
chr20	62124616	G	A	ENST00000279068	ENSG00000149657	LSM14B	TRUE	FALSE
chr20	62124616	G	C	ENST00000279068	ENSG00000149657	LSM14B	TRUE	FALSE
chr20	62124616	G	T	ENST00000279068	ENSG00000149657	LSM14B	TRUE	FALSE
chr20	62124634	G	T	ENST00000279068	ENSG00000149657	LSM14B	TRUE	TRUE
chr20	62124667	A	T	ENST00000279068	ENSG00000149657	LSM14B	TRUE	TRUE
chr20	62124670	G	T	ENST00000279068	ENSG00000149657	LSM14B	TRUE	TRUE
chr20	62124673	G	T	ENST00000279068	ENSG00000149657	LSM14B	TRUE	TRUE
chr20	62124681	T	A	ENST00000279068	ENSG00000149657	LSM14B	TRUE	TRUE
chr20	62124681	T	G	ENST00000279068	ENSG00000149657	LSM14B	TRUE	TRUE
chr20	62124682	G	T	ENST00000279068	ENSG00000149657	LSM14B	TRUE	TRUE
chr20	62124687	C	A	ENST00000279068	ENSG00000149657	LSM14B	TRUE	TRUE
chr20	62124687	C	G	ENST00000279068	ENSG00000149657	LSM14B	TRUE	TRUE
chr20	62124697	C	T	ENST00000279068	ENSG00000149657	LSM14B	TRUE	TRUE
chr20	62124700	G	T	ENST00000279068	ENSG00000149657	LSM14B	TRUE	TRUE
chr20	62124712	A	T	ENST00000279068	ENSG00000149657	LSM14B	TRUE	TRUE
chr20	62124729	T	A	ENST00000279068	ENSG00000149657	LSM14B
chr20	62124730	G	T	ENST00000279068	ENSG00000149657	LSM14B	TRUE	TRUE
chr20	62124739	A	T	ENST00000279068	ENSG00000149657	LSM14B	TRUE	TRUE
chr20	62124745	C	T	ENST00000279068	ENSG00000149657	LSM14B	TRUE	TRUE
chr20	62124760	C	T	ENST00000279068	ENSG00000149657	LSM14B	TRUE	TRUE
chr20	62124778	C	T	ENST00000279068	ENSG00000149657	LSM14B	TRUE	TRUE
chr20	62124781	G	A	ENST00000279068	ENSG00000149657	LSM14B	TRUE	FALSE
chr20	62124781	G	C	ENST00000279068	ENSG00000149657	LSM14B	TRUE	FALSE
chr20	62124781	G	T	ENST00000279068	ENSG00000149657	LSM14B	TRUE	FALSE
chr20	62124782	T	A	ENST00000279068	ENSG00000149657	LSM14B	TRUE	FALSE
chr20	62124782	T	C	ENST00000279068	ENSG00000149657	LSM14B	FALSE	FALSE
chr20	62124782	T	G	ENST00000279068	ENSG00000149657	LSM14B	TRUE	FALSE
chr20	62126302	A	C	ENST00000279068	ENSG00000149657	LSM14B	FALSE	FALSE
chr20	62126302	A	G	ENST00000279068	ENSG00000149657	LSM14B	FALSE	FALSE
chr20	62126302	A	T	ENST00000279068	ENSG00000149657	LSM14B	FALSE	FALSE
chr20	62126303	G	A	ENST00000279068	ENSG00000149657	LSM14B	FALSE	FALSE
chr20	62126303	G	C	ENST00000279068	ENSG00000149657	LSM14B	FALSE	FALSE
chr20	62126303	G	T	ENST00000279068	ENSG00000149657	LSM14B	FALSE	FALSE
chr20	62126329	C	A	ENST00000279068	ENSG00000149657	LSM14B	TRUE	TRUE
chr20	62126337	C	T	ENST00000279068	ENSG00000149657	LSM14B	TRUE	TRUE
chr20	62126354	C	A	ENST00000279068	ENSG00000149657	LSM14B	TRUE	TRUE
chr20	62126354	C	G	ENST00000279068	ENSG00000149657	LSM14B	TRUE	TRUE
chr20	62126364	C	T	ENST00000279068	ENSG00000149657	LSM14B	TRUE	TRUE
chr20	62126381	C	A	ENST00000279068	ENSG00000149657	LSM14B	TRUE	TRUE
chr20	62126381	C	G	ENST00000279068	ENSG00000149657	LSM14B	TRUE	TRUE
chr20	62126412	C	T	ENST00000279068	ENSG00000149657	LSM14B	TRUE	TRUE
chr20	62126415	C	T	ENST00000279068	ENSG00000149657	LSM14B	TRUE	TRUE
chr20	62126420	T	A	ENST00000279068	ENSG00000149657	LSM14B	TRUE	TRUE
chr20	62126420	T	G	ENST00000279068	ENSG00000149657	LSM14B	TRUE	TRUE
chr20	62126439	G	T	ENST00000279068	ENSG00000149657	LSM14B	TRUE	TRUE
chr20	62126440	G	A	ENST00000279068	ENSG00000149657	LSM14B	TRUE	FALSE
chr20	62126440	G	C	ENST00000279068	ENSG00000149657	LSM14B	TRUE	FALSE
chr20	62126440	G	T	ENST00000279068	ENSG00000149657	LSM14B	TRUE	FALSE
chr20	62126441	T	A	ENST00000279068	ENSG00000149657	LSM14B	TRUE	FALSE
chr20	62126441	T	C	ENST00000279068	ENSG00000149657	LSM14B	TRUE	FALSE
chr20	62126441	T	G	ENST00000279068	ENSG00000149657	LSM14B	TRUE	FALSE
chr20	62129783	A	C	ENST00000279068	ENSG00000149657	LSM14B	TRUE	FALSE
chr20	62129783	A	G	ENST00000279068	ENSG00000149657	LSM14B	TRUE	FALSE
chr20	62129783	A	T	ENST00000279068	ENSG00000149657	LSM14B	TRUE	FALSE
chr20	62129784	G	A	ENST00000279068	ENSG00000149657	LSM14B	TRUE	FALSE
chr20	62129784	G	C	ENST00000279068	ENSG00000149657	LSM14B	TRUE	FALSE
chr20	62129784	G	T	ENST00000279068	ENSG00000149657	LSM14B	TRUE	FALSE
chr20	62129814	A	T	ENST00000279068	ENSG00000149657	LSM14B	TRUE	TRUE
chr20	62129829	G	T	ENST00000279068	ENSG00000149657	LSM14B	TRUE	TRUE
chr20	62129832	C	T	ENST00000279068	ENSG00000149657	LSM14B	TRUE	TRUE
chr20	62129841	C	T	ENST00000279068	ENSG00000149657	LSM14B	TRUE	TRUE
chr20	62129871	A	T	ENST00000279068	ENSG00000149657	LSM14B	TRUE	TRUE
chr20	62129874	A	T	ENST00000279068	ENSG00000149657	LSM14B	TRUE	TRUE
chr20	62129881	T	A	ENST00000279068	ENSG00000149657	LSM14B	TRUE	TRUE
chr20	62129881	T	G	ENST00000279068	ENSG00000149657	LSM14B	TRUE	TRUE
chr20	62129889	A	T	ENST00000279068	ENSG00000149657	LSM14B	TRUE	TRUE
chr20	62129907	C	T	ENST00000279068	ENSG00000149657	LSM14B	TRUE	TRUE
chr20	62129922	C	T	ENST00000279068	ENSG00000149657	LSM14B	TRUE	TRUE
chr20	62129928	C	T	ENST00000279068	ENSG00000149657	LSM14B	TRUE	TRUE
chr20	62129940	A	T	ENST00000279068	ENSG00000149657	LSM14B	TRUE	TRUE
chr20	62129953	G	A	ENST00000279068	ENSG00000149657	LSM14B	TRUE	FALSE
chr20	62129953	G	C	ENST00000279068	ENSG00000149657	LSM14B	TRUE	FALSE
chr20	62129953	G	T	ENST00000279068	ENSG00000149657	LSM14B	TRUE	FALSE
chr20	62129954	T	A	ENST00000279068	ENSG00000149657	LSM14B	TRUE	FALSE
chr20	62129954	T	C	ENST00000279068	ENSG00000149657	LSM14B	TRUE	FALSE
chr20	62129954	T	G	ENST00000279068	ENSG00000149657	LSM14B	TRUE	FALSE
chr20	62130217	A	C	ENST00000279068	ENSG00000149657	LSM14B	TRUE	FALSE
chr20	62130217	A	G	ENST00000279068	ENSG00000149657	LSM14B	TRUE	FALSE
chr20	62130217	A	T	ENST00000279068	ENSG00000149657	LSM14B	TRUE	FALSE
chr20	62130218	G	A	ENST00000279068	ENSG00000149657	LSM14B	TRUE	FALSE
chr20	62130218	G	C	ENST00000279068	ENSG00000149657	LSM14B	TRUE	FALSE
chr20	62130218	G	T	ENST00000279068	ENSG00000149657	LSM14B	TRUE	FALSE
chr20	62130227	C	T	ENST00000279068	ENSG00000149657	LSM14B	TRUE	TRUE
chr20	62130242	C	T	ENST00000279068	ENSG00000149657	LSM14B	TRUE	TRUE
chr20	62130248	C	T	ENST00000279068	ENSG00000149657	LSM14B	TRUE	TRUE
chr20	62130254	C	T	ENST00000279068	ENSG00000149657	LSM14B	TRUE	TRUE
chr20	62130266	G	T	ENST00000279068	ENSG00000149657	LSM14B	TRUE	TRUE
chr20	62130272	A	T	ENST00000279068	ENSG00000149657	LSM14B	TRUE	TRUE
chr20	62130275	A	T	ENST00000279068	ENSG00000149657	LSM14B	TRUE	TRUE
chr20	62130281	C	T	ENST00000279068	ENSG00000149657	LSM14B	TRUE	TRUE
chr20	62130290	C	T	ENST00000279068	ENSG00000149657	LSM14B	TRUE	TRUE
chr20	62130294	C	A	ENST00000279068	ENSG00000149657	LSM14B	TRUE	TRUE
chr20	62130294	C	G	ENST00000279068	ENSG00000149657	LSM14B	TRUE	TRUE
chr20	62130296	G	T	ENST00000279068	ENSG00000149657	LSM14B	TRUE	TRUE
chr20	62130297	G	A	ENST00000279068	ENSG00000149657	LSM14B	TRUE	FALSE
chr20	62130297	G	C	ENST00000279068	ENSG00000149657	LSM14B	TRUE	FALSE
chr20	62130297	G	T	ENST00000279068	ENSG00000149657	LSM14B	TRUE	FALSE
chr20	62130298	T	A	ENST00000279068	ENSG00000149657	LSM14B	TRUE	FALSE
chr20	62130298	T	C	ENST00000279068	ENSG00000149657	LSM14B	TRUE	FALSE
chr20	62130298	T	G	ENST00000279068	ENSG00000149657	LSM14B	TRUE	FALSE
chr20	62130528	A	C	ENST00000279068	ENSG00000149657	LSM14B	TRUE	FALSE
chr20	62130528	A	G	ENST00000279068	ENSG00000149657	LSM14B	TRUE	FALSE
chr20	62130528	A	T	ENST00000279068	ENSG00000149657	LSM14B	TRUE	FALSE
chr20	62130529	G	A	ENST00000279068	ENSG00000149657	LSM14B	TRUE	FALSE
chr20	62130529	G	C	ENST00000279068	ENSG00000149657	LSM14B	TRUE	FALSE
chr20	62130529	G	T	ENST00000279068	ENSG00000149657	LSM14B	TRUE	FALSE
chr20	62130538	C	T	ENST00000279068	ENSG00000149657	LSM14B	TRUE	TRUE
chr20	62130556	A	T	ENST00000279068	ENSG00000149657	LSM14B	TRUE	TRUE
chr20	62130562	C	T	ENST00000279068	ENSG00000149657	LSM14B	TRUE	TRUE
chr20	62130583	A	T	ENST00000279068	ENSG00000149657	LSM14B	TRUE	TRUE
chr20	62130586	G	T	ENST00000279068	ENSG00000149657	LSM14B	TRUE	TRUE
chr20	62130598	A	T	ENST00000279068	ENSG00000149657	LSM14B	TRUE	TRUE
chr20	62130604	G	T	ENST00000279068	ENSG00000149657	LSM14B	TRUE	TRUE
chr20	62130622	G	T	ENST00000279068	ENSG00000149657	LSM14B	TRUE	TRUE
chr20	62130637	C	T	ENST00000279068	ENSG00000149657	LSM14B	TRUE	TRUE
chr20	62130646	C	T	ENST00000279068	ENSG00000149657	LSM14B	TRUE	TRUE
chr20	62130649	G	T	ENST00000279068	ENSG00000149657	LSM14B	TRUE	TRUE
chr20	62130652	G	T	ENST00000279068	ENSG00000149657	LSM14B	TRUE	TRUE
chr20	62130661	A	T	ENST00000279068	ENSG00000149657	LSM14B	TRUE	TRUE
chr20	62130664	G	T	ENST00000279068	ENSG00000149657	LSM14B	TRUE	TRUE
chr20	62130670	A	T	ENST00000279068	ENSG00000149657	LSM14B	TRUE	TRUE
chr20	62130673	A	T	ENST00000279068	ENSG00000149657	LSM14B	TRUE	TRUE
chr20	62130676	A	T	ENST00000279068	ENSG00000149657	LSM14B	TRUE	TRUE
chr20	62130688	A	T	ENST00000279068	ENSG00000149657	LSM14B	TRUE	TRUE
chr20	62130692	G	A	ENST00000279068	ENSG00000149657	LSM14B	TRUE	FALSE
chr20	62130692	G	C	ENST00000279068	ENSG00000149657	LSM14B	TRUE	FALSE
chr20	62130692	G	T	ENST00000279068	ENSG00000149657	LSM14B	TRUE	FALSE
chr20	62130693	T	A	ENST00000279068	ENSG00000149657	LSM14B	TRUE	FALSE
chr20	62130693	T	C	ENST00000279068	ENSG00000149657	LSM14B	TRUE	FALSE
chr20	62130693	T	G	ENST00000279068	ENSG00000149657	LSM14B	TRUE	FALSE
chr20	62131354	A	C	ENST00000279068	ENSG00000149657	LSM14B	TRUE	FALSE
chr20	62131354	A	G	ENST00000279068	ENSG00000149657	LSM14B	TRUE	FALSE
chr20	62131354	A	T	ENST00000279068	ENSG00000149657	LSM14B	TRUE	FALSE
chr20	62131355	G	A	ENST00000279068	ENSG00000149657	LSM14B	TRUE	FALSE
chr20	62131355	G	C	ENST00000279068	ENSG00000149657	LSM14B	TRUE	FALSE
chr20	62131355	G	T	ENST00000279068	ENSG00000149657	LSM14B	TRUE	FALSE
chr20	62131361	A	T	ENST00000279068	ENSG00000149657	LSM14B	TRUE	TRUE
chr20	62131367	G	T	ENST00000279068	ENSG00000149657	LSM14B	TRUE	TRUE
chr20	62131370	A	T	ENST00000279068	ENSG00000149657	LSM14B	TRUE	TRUE
chr20	62131376	G	T	ENST00000279068	ENSG00000149657	LSM14B	TRUE	TRUE
chr20	62131379	G	T	ENST00000279068	ENSG00000149657	LSM14B	TRUE	TRUE
chr20	62131382	A	T	ENST00000279068	ENSG00000149657	LSM14B	TRUE	TRUE
chr20	62131403	C	T	ENST00000279068	ENSG00000149657	LSM14B	TRUE	TRUE
chr20	62131412	G	T	ENST00000279068	ENSG00000149657	LSM14B	TRUE	TRUE
chr20	62131424	G	T	ENST00000279068	ENSG00000149657	LSM14B	TRUE	TRUE
chr20	62131427	G	T	ENST00000279068	ENSG00000149657	LSM14B	TRUE	TRUE
chr20	62131450	C	A	ENST00000279068	ENSG00000149657	LSM14B	TRUE	TRUE
chr20	62131453	C	A	ENST00000279068	ENSG00000149657	LSM14B	TRUE	TRUE
chr20	62131453	C	G	ENST00000279068	ENSG00000149657	LSM14B	TRUE	TRUE
chr20	62131456	T	A	ENST00000279068	ENSG00000149657	LSM14B	FALSE	FALSE
chr20	62131456	T	G	ENST00000279068	ENSG00000149657	LSM14B	FALSE	FALSE
chr20	62131460	A	T	ENST00000279068	ENSG00000149657	LSM14B	FALSE	FALSE
chr20	62131466	A	T	ENST00000279068	ENSG00000149657	LSM14B	FALSE	FALSE
chr20	62131470	C	A	ENST00000279068	ENSG00000149657	LSM14B	FALSE	FALSE
chr20	62131493	G	T	ENST00000279068	ENSG00000149657	LSM14B	FALSE	FALSE
chr20	62131499	A	T	ENST00000279068	ENSG00000149657	LSM14B	FALSE	FALSE
chr20	62131507	G	A	ENST00000279068	ENSG00000149657	LSM14B	TRUE	FALSE
chr20	62131507	G	C	ENST00000279068	ENSG00000149657	LSM14B	TRUE	FALSE
chr20	62131507	G	T	ENST00000279068	ENSG00000149657	LSM14B	TRUE	FALSE
chr20	62131508	T	A	ENST00000279068	ENSG00000149657	LSM14B	TRUE	FALSE
chr20	62131508	T	C	ENST00000279068	ENSG00000149657	LSM14B	FALSE	FALSE
chr20	62131508	T	G	ENST00000279068	ENSG00000149657	LSM14B	TRUE	FALSE
chr20	62133288	A	C	ENST00000279068	ENSG00000149657	LSM14B	TRUE	FALSE
chr20	62133288	A	G	ENST00000279068	ENSG00000149657	LSM14B	TRUE	FALSE
chr20	62133288	A	T	ENST00000279068	ENSG00000149657	LSM14B	TRUE	FALSE
chr20	62133289	G	A	ENST00000279068	ENSG00000149657	LSM14B	TRUE	FALSE
chr20	62133289	G	C	ENST00000279068	ENSG00000149657	LSM14B	TRUE	FALSE
chr20	62133289	G	T	ENST00000279068	ENSG00000149657	LSM14B	TRUE	FALSE
chr20	62133307	G	A	ENST00000279068	ENSG00000149657	LSM14B	FALSE	FALSE
chr20	62133308	G	A	ENST00000279068	ENSG00000149657	LSM14B	FALSE	FALSE
chr20	62133312	G	T	ENST00000279068	ENSG00000149657	LSM14B	FALSE	FALSE
chr20	62133315	G	T	ENST00000279068	ENSG00000149657	LSM14B	FALSE	FALSE
chr20	62133321	A	T	ENST00000279068	ENSG00000149657	LSM14B	FALSE	FALSE
chr20	62133333	G	T	ENST00000279068	ENSG00000149657	LSM14B	FALSE	FALSE
chr20	62133349	C	A	ENST00000279068	ENSG00000149657	LSM14B	FALSE	FALSE
chr20	62133349	C	G	ENST00000279068	ENSG00000149657	LSM14B	FALSE	FALSE
chr20	62133384	G	T	ENST00000279068	ENSG00000149657	LSM14B	FALSE	FALSE
chr20	62133390	C	T	ENST00000279068	ENSG00000149657	LSM14B	FALSE	FALSE
chr20	62133393	G	T	ENST00000279068	ENSG00000149657	LSM14B	FALSE	FALSE
chr20	62133476	G	A	ENST00000279068	ENSG00000149657	LSM14B	TRUE	FALSE
chr20	62133476	G	C	ENST00000279068	ENSG00000149657	LSM14B	TRUE	FALSE
chr20	62133476	G	T	ENST00000279068	ENSG00000149657	LSM14B	TRUE	FALSE
chr20	62133477	T	A	ENST00000279068	ENSG00000149657	LSM14B	TRUE	FALSE
chr20	62133477	T	C	ENST00000279068	ENSG00000149657	LSM14B	TRUE	FALSE
chr20	62133477	T	G	ENST00000279068	ENSG00000149657	LSM14B	TRUE	FALSE
chr20	62134161	A	C	ENST00000279068	ENSG00000149657	LSM14B	TRUE	FALSE
chr20	62134161	A	G	ENST00000279068	ENSG00000149657	LSM14B	TRUE	FALSE
chr20	62134161	A	T	ENST00000279068	ENSG00000149657	LSM14B	TRUE	FALSE
chr20	62134162	G	A	ENST00000279068	ENSG00000149657	LSM14B	TRUE	FALSE
chr20	62134162	G	C	ENST00000279068	ENSG00000149657	LSM14B	TRUE	FALSE
chr20	62134162	G	T	ENST00000279068	ENSG00000149657	LSM14B	TRUE	FALSE
chr20	62136861	G	C	ENST00000370873	ENSG00000101182	PSMA7	FALSE	FALSE
chr20	62136861	G	T	ENST00000370873	ENSG00000101182	PSMA7	FALSE	FALSE
chr20	62136868	T	A	ENST00000370873	ENSG00000101182	PSMA7	FALSE	FALSE
chr20	62136871	T	A	ENST00000370873	ENSG00000101182	PSMA7	FALSE	FALSE
chr20	62136874	G	A	ENST00000370873	ENSG00000101182	PSMA7	FALSE	FALSE
chr20	62136877	T	A	ENST00000370873	ENSG00000101182	PSMA7	FALSE	FALSE
chr20	62136880	T	A	ENST00000370873	ENSG00000101182	PSMA7	FALSE	FALSE
chr20	62136883	T	A	ENST00000370873	ENSG00000101182	PSMA7	FALSE	FALSE
chr20	62136886	C	A	ENST00000370873	ENSG00000101182	PSMA7	FALSE	FALSE
chr20	62136892	C	A	ENST00000370873	ENSG00000101182	PSMA7	FALSE	FALSE
chr20	62136895	C	A	ENST00000370873	ENSG00000101182	PSMA7	FALSE	FALSE
chr20	62136898	T	A	ENST00000370873	ENSG00000101182	PSMA7	FALSE	FALSE
chr20	62136901	C	A	ENST00000370873	ENSG00000101182	PSMA7	FALSE	FALSE
chr20	62136904	T	A	ENST00000370873	ENSG00000101182	PSMA7	FALSE	FALSE
chr20	62136907	C	A	ENST00000370873	ENSG00000101182	PSMA7	FALSE	FALSE
chr20	62136913	C	A	ENST00000370873	ENSG00000101182	PSMA7	FALSE	FALSE
chr20	62136920	A	C	ENST00000370873	ENSG00000101182	PSMA7	FALSE	FALSE
chr20	62136920	A	T	ENST00000370873	ENSG00000101182	PSMA7	FALSE	FALSE
chr20	62136925	T	A	ENST00000370873	ENSG00000101182	PSMA7	FALSE	FALSE
chr20	62136928	C	A	ENST00000370873	ENSG00000101182	PSMA7	FALSE	FALSE
chr20	62136934	C	A	ENST00000370873	ENSG00000101182	PSMA7	FALSE	FALSE
chr20	62136937	C	A	ENST00000370873	ENSG00000101182	PSMA7	FALSE	FALSE
chr20	62136945	A	C	ENST00000370873	ENSG00000101182	PSMA7	FALSE	FALSE
chr20	62136945	A	T	ENST00000370873	ENSG00000101182	PSMA7	FALSE	FALSE
chr20	62136950	C	A	ENST00000370873	ENSG00000101182	PSMA7	FALSE	FALSE
chr20	62136950	C	G	ENST00000370873	ENSG00000101182	PSMA7	FALSE	FALSE
chr20	62136950	C	T	ENST00000370873	ENSG00000101182	PSMA7	FALSE	FALSE
chr20	62136951	T	A	ENST00000370873	ENSG00000101182	PSMA7	FALSE	FALSE
chr20	62136951	T	C	ENST00000370873	ENSG00000101182	PSMA7	FALSE	FALSE
chr20	62136951	T	G	ENST00000370873	ENSG00000101182	PSMA7	FALSE	FALSE
chr20	62137362	A	C	ENST00000370873	ENSG00000101182	PSMA7	TRUE	FALSE
chr20	62137362	A	G	ENST00000370873	ENSG00000101182	PSMA7	TRUE	FALSE
chr20	62137362	A	T	ENST00000370873	ENSG00000101182	PSMA7	TRUE	FALSE
chr20	62137363	C	A	ENST00000370873	ENSG00000101182	PSMA7	TRUE	FALSE
chr20	62137363	C	G	ENST00000370873	ENSG00000101182	PSMA7	TRUE	FALSE
chr20	62137363	C	T	ENST00000370873	ENSG00000101182	PSMA7	TRUE	FALSE
chr20	62137366	T	A	ENST00000370873	ENSG00000101182	PSMA7	FALSE	FALSE
chr20	62137375	G	A	ENST00000370873	ENSG00000101182	PSMA7	FALSE	FALSE
chr20	62137381	G	A	ENST00000370873	ENSG00000101182	PSMA7	FALSE	FALSE
chr20	62137399	C	A	ENST00000370873	ENSG00000101182	PSMA7	FALSE	FALSE
chr20	62137408	T	A	ENST00000370873	ENSG00000101182	PSMA7	FALSE	FALSE
chr20	62137416	G	C	ENST00000370873	ENSG00000101182	PSMA7	TRUE	TRUE
chr20	62137416	G	T	ENST00000370873	ENSG00000101182	PSMA7	TRUE	TRUE
chr20	62137420	G	A	ENST00000370873	ENSG00000101182	PSMA7	TRUE	TRUE
chr20	62137427	C	A	ENST00000370873	ENSG00000101182	PSMA7	TRUE	FALSE
chr20	62137427	C	G	ENST00000370873	ENSG00000101182	PSMA7	TRUE	FALSE
chr20	62137427	C	T	ENST00000370873	ENSG00000101182	PSMA7	TRUE	FALSE
chr20	62137428	T	A	ENST00000370873	ENSG00000101182	PSMA7	TRUE	FALSE
chr20	62137428	T	C	ENST00000370873	ENSG00000101182	PSMA7	TRUE	FALSE
chr20	62137428	T	G	ENST00000370873	ENSG00000101182	PSMA7	TRUE	FALSE
chr20	62138169	A	C	ENST00000370873	ENSG00000101182	PSMA7	TRUE	TRUE
chr20	62138169	A	G	ENST00000370873	ENSG00000101182	PSMA7	TRUE	TRUE
chr20	62138169	A	T	ENST00000370873	ENSG00000101182	PSMA7	TRUE	TRUE
chr20	62138170	C	A	ENST00000370873	ENSG00000101182	PSMA7	TRUE	TRUE
chr20	62138170	C	G	ENST00000370873	ENSG00000101182	PSMA7	TRUE	TRUE
chr20	62138170	C	T	ENST00000370873	ENSG00000101182	PSMA7	TRUE	TRUE
chr20	62138173	C	A	ENST00000370873	ENSG00000101182	PSMA7	TRUE	TRUE
chr20	62138185	T	A	ENST00000370873	ENSG00000101182	PSMA7	TRUE	TRUE
chr20	62138197	T	A	ENST00000370873	ENSG00000101182	PSMA7	TRUE	TRUE
chr20	62138218	C	A	ENST00000370873	ENSG00000101182	PSMA7	TRUE	TRUE
chr20	62138227	C	A	ENST00000370873	ENSG00000101182	PSMA7	TRUE	TRUE
chr20	62138234	A	C	ENST00000370873	ENSG00000101182	PSMA7	TRUE	TRUE
chr20	62138234	A	T	ENST00000370873	ENSG00000101182	PSMA7	TRUE	TRUE
chr20	62138242	T	A	ENST00000370873	ENSG00000101182	PSMA7	TRUE	TRUE
chr20	62138245	C	A	ENST00000370873	ENSG00000101182	PSMA7	TRUE	TRUE
chr20	62138254	C	A	ENST00000370873	ENSG00000101182	PSMA7	TRUE	TRUE
chr20	62138262	G	C	ENST00000370873	ENSG00000101182	PSMA7	TRUE	TRUE
chr20	62138262	G	T	ENST00000370873	ENSG00000101182	PSMA7	TRUE	TRUE
chr20	62138266	T	A	ENST00000370873	ENSG00000101182	PSMA7	TRUE	TRUE
chr20	62138291	C	A	ENST00000370873	ENSG00000101182	PSMA7	TRUE	TRUE
chr20	62138291	C	G	ENST00000370873	ENSG00000101182	PSMA7	TRUE	TRUE
chr20	62138291	C	T	ENST00000370873	ENSG00000101182	PSMA7	TRUE	TRUE
chr20	62138292	T	A	ENST00000370873	ENSG00000101182	PSMA7	TRUE	TRUE
chr20	62138292	T	C	ENST00000370873	ENSG00000101182	PSMA7	TRUE	TRUE
chr20	62138292	T	G	ENST00000370873	ENSG00000101182	PSMA7	TRUE	TRUE
chr20	62139073	A	C	ENST00000370873	ENSG00000101182	PSMA7	TRUE	TRUE
chr20	62139073	A	G	ENST00000370873	ENSG00000101182	PSMA7	FALSE	FALSE
chr20	62139073	A	T	ENST00000370873	ENSG00000101182	PSMA7	TRUE	TRUE
chr20	62139074	C	A	ENST00000370873	ENSG00000101182	PSMA7	TRUE	TRUE
chr20	62139074	C	G	ENST00000370873	ENSG00000101182	PSMA7	TRUE	TRUE
chr20	62139074	C	T	ENST00000370873	ENSG00000101182	PSMA7	TRUE	TRUE
chr20	62139077	T	A	ENST00000370873	ENSG00000101182	PSMA7	TRUE	TRUE
chr20	62139078	C	T	ENST00000370873	ENSG00000101182	PSMA7	TRUE	TRUE
chr20	62139079	C	T	ENST00000370873	ENSG00000101182	PSMA7	TRUE	TRUE
chr20	62139087	G	C	ENST00000370873	ENSG00000101182	PSMA7	TRUE	TRUE
chr20	62139087	G	T	ENST00000370873	ENSG00000101182	PSMA7	TRUE	TRUE
chr20	62139097	G	T	ENST00000370873	ENSG00000101182	PSMA7	TRUE	TRUE
chr20	62139110	G	A	ENST00000370873	ENSG00000101182	PSMA7	TRUE	TRUE
chr20	62139111	A	C	ENST00000370873	ENSG00000101182	PSMA7	TRUE	TRUE
chr20	62139111	A	T	ENST00000370873	ENSG00000101182	PSMA7	TRUE	TRUE
chr20	62139188	G	A	ENST00000370873	ENSG00000101182	PSMA7	TRUE	TRUE
chr20	62139192	A	C	ENST00000370873	ENSG00000101182	PSMA7	TRUE	TRUE
chr20	62139192	A	T	ENST00000370873	ENSG00000101182	PSMA7	TRUE	TRUE
chr20	62139198	C	A	ENST00000370873	ENSG00000101182	PSMA7	TRUE	FALSE
chr20	62139198	C	G	ENST00000370873	ENSG00000101182	PSMA7	TRUE	FALSE
chr20	62139198	C	T	ENST00000370873	ENSG00000101182	PSMA7	TRUE	FALSE
chr20	62139199	T	A	ENST00000370873	ENSG00000101182	PSMA7	TRUE	FALSE
chr20	62139199	T	C	ENST00000370873	ENSG00000101182	PSMA7	TRUE	FALSE
chr20	62139199	T	G	ENST00000370873	ENSG00000101182	PSMA7	TRUE	FALSE
chr20	62139779	A	C	ENST00000370873	ENSG00000101182	PSMA7	TRUE	TRUE
chr20	62139779	A	G	ENST00000370873	ENSG00000101182	PSMA7	TRUE	FALSE
chr20	62139779	A	T	ENST00000370873	ENSG00000101182	PSMA7	TRUE	TRUE
chr20	62139780	C	A	ENST00000370873	ENSG00000101182	PSMA7	TRUE	TRUE
chr20	62139780	C	G	ENST00000370873	ENSG00000101182	PSMA7	TRUE	TRUE
chr20	62139780	C	T	ENST00000370873	ENSG00000101182	PSMA7	TRUE	TRUE
chr20	62139783	G	A	ENST00000370873	ENSG00000101182	PSMA7	TRUE	TRUE
chr20	62139786	T	A	ENST00000370873	ENSG00000101182	PSMA7	TRUE	TRUE
chr20	62139799	G	C	ENST00000370873	ENSG00000101182	PSMA7	TRUE	TRUE
chr20	62139799	G	T	ENST00000370873	ENSG00000101182	PSMA7	TRUE	TRUE
chr20	62139811	G	C	ENST00000370873	ENSG00000101182	PSMA7	TRUE	TRUE
chr20	62139811	G	T	ENST00000370873	ENSG00000101182	PSMA7	TRUE	TRUE
chr20	62139816	C	A	ENST00000370873	ENSG00000101182	PSMA7	TRUE	TRUE
chr20	62139834	C	A	ENST00000370873	ENSG00000101182	PSMA7	TRUE	TRUE
chr20	62139855	G	A	ENST00000370873	ENSG00000101182	PSMA7	TRUE	TRUE
chr20	62139856	G	T	ENST00000370873	ENSG00000101182	PSMA7	TRUE	TRUE
chr20	62139861	C	A	ENST00000370873	ENSG00000101182	PSMA7	TRUE	TRUE
chr20	62139906	C	A	ENST00000370873	ENSG00000101182	PSMA7	TRUE	FALSE
chr20	62139906	C	G	ENST00000370873	ENSG00000101182	PSMA7	TRUE	FALSE
chr20	62139906	C	T	ENST00000370873	ENSG00000101182	PSMA7	TRUE	FALSE
chr20	62139907	T	A	ENST00000370873	ENSG00000101182	PSMA7	TRUE	FALSE
chr20	62139907	T	C	ENST00000370873	ENSG00000101182	PSMA7	TRUE	FALSE
chr20	62139907	T	G	ENST00000370873	ENSG00000101182	PSMA7	TRUE	FALSE
chr20	62140816	A	C	ENST00000370873	ENSG00000101182	PSMA7	TRUE	FALSE
chr20	62140816	A	G	ENST00000370873	ENSG00000101182	PSMA7	FALSE	FALSE
chr20	62140816	A	T	ENST00000370873	ENSG00000101182	PSMA7	TRUE	FALSE
chr20	62140817	C	A	ENST00000370873	ENSG00000101182	PSMA7	TRUE	FALSE
chr20	62140817	C	G	ENST00000370873	ENSG00000101182	PSMA7	TRUE	FALSE
chr20	62140817	C	T	ENST00000370873	ENSG00000101182	PSMA7	TRUE	FALSE
chr20	62140831	G	T	ENST00000370873	ENSG00000101182	PSMA7	TRUE	TRUE
chr20	62140847	A	T	ENST00000370873	ENSG00000101182	PSMA7	TRUE	TRUE
chr20	62140852	A	T	ENST00000370873	ENSG00000101182	PSMA7	TRUE	TRUE
chr20	62140860	T	A	ENST00000370873	ENSG00000101182	PSMA7	TRUE	TRUE
chr20	62140872	T	A	ENST00000370873	ENSG00000101182	PSMA7	TRUE	TRUE
chr20	62140875	C	A	ENST00000370873	ENSG00000101182	PSMA7	TRUE	TRUE
chr20	62140881	G	A	ENST00000370873	ENSG00000101182	PSMA7	TRUE	TRUE
chr20	62140887	T	A	ENST00000370873	ENSG00000101182	PSMA7	TRUE	TRUE
chr20	62140895	G	C	ENST00000370873	ENSG00000101182	PSMA7	TRUE	TRUE
chr20	62140895	G	T	ENST00000370873	ENSG00000101182	PSMA7	TRUE	TRUE
chr20	62140899	T	A	ENST00000370873	ENSG00000101182	PSMA7	TRUE	TRUE
chr20	62140902	T	A	ENST00000370873	ENSG00000101182	PSMA7	TRUE	TRUE
chr20	62140905	C	A	ENST00000370873	ENSG00000101182	PSMA7	TRUE	TRUE
chr20	62140929	T	A	ENST00000370873	ENSG00000101182	PSMA7	TRUE	TRUE
chr20	62140932	C	A	ENST00000370873	ENSG00000101182	PSMA7	TRUE	TRUE
chr20	62140935	G	A	ENST00000370873	ENSG00000101182	PSMA7	TRUE	TRUE
chr20	62140945	C	A	ENST00000370873	ENSG00000101182	PSMA7	TRUE	FALSE
chr20	62140945	C	G	ENST00000370873	ENSG00000101182	PSMA7	TRUE	FALSE
chr20	62140945	C	T	ENST00000370873	ENSG00000101182	PSMA7	TRUE	FALSE
chr20	62140946	T	A	ENST00000370873	ENSG00000101182	PSMA7	TRUE	FALSE
chr20	62140946	T	C	ENST00000370873	ENSG00000101182	PSMA7	TRUE	FALSE
chr20	62140946	T	G	ENST00000370873	ENSG00000101182	PSMA7	TRUE	FALSE
chr20	62143206	A	C	ENST00000370873	ENSG00000101182	PSMA7	TRUE	FALSE
chr20	62143206	A	G	ENST00000370873	ENSG00000101182	PSMA7	TRUE	FALSE
chr20	62143206	A	T	ENST00000370873	ENSG00000101182	PSMA7	TRUE	FALSE
chr20	62143207	C	A	ENST00000370873	ENSG00000101182	PSMA7	TRUE	FALSE
chr20	62143207	C	G	ENST00000370873	ENSG00000101182	PSMA7	TRUE	FALSE
chr20	62143207	C	T	ENST00000370873	ENSG00000101182	PSMA7	TRUE	FALSE
chr20	62143215	G	T	ENST00000370873	ENSG00000101182	PSMA7
chr20	62143222	T	A	ENST00000370873	ENSG00000101182	PSMA7
chr20	62143225	T	A	ENST00000370873	ENSG00000101182	PSMA7
chr20	62143234	C	A	ENST00000370873	ENSG00000101182	PSMA7	TRUE	FALSE
chr20	62143237	G	A	ENST00000370873	ENSG00000101182	PSMA7	TRUE	FALSE
chr20	62143241	G	C	ENST00000370873	ENSG00000101182	PSMA7	TRUE	FALSE
chr20	62143241	G	T	ENST00000370873	ENSG00000101182	PSMA7	TRUE	FALSE
chr20	62143246	C	A	ENST00000370873	ENSG00000101182	PSMA7	TRUE	FALSE
chr20	62143252	G	A	ENST00000370873	ENSG00000101182	PSMA7	TRUE	FALSE
chr20	62143272	G	T	ENST00000370873	ENSG00000101182	PSMA7	FALSE	FALSE
chr20	62143295	G	C	ENST00000370873	ENSG00000101182	PSMA7	FALSE	FALSE
chr20	62143295	G	T	ENST00000370873	ENSG00000101182	PSMA7	FALSE	FALSE
chr20	62143851	A	T	ENST00000331758	ENSG00000184402	SS18L1	FALSE	FALSE
chr20	62143857	A	T	ENST00000331758	ENSG00000184402	SS18L1	FALSE	FALSE
chr20	62143863	G	T	ENST00000331758	ENSG00000184402	SS18L1	FALSE	FALSE
chr20	62143872	C	T	ENST00000331758	ENSG00000184402	SS18L1		FALSE
chr20	62143875	C	T	ENST00000331758	ENSG00000184402	SS18L1		FALSE
chr20	62143884	C	T	ENST00000331758	ENSG00000184402	SS18L1		FALSE
chr20	62143887	A	T	ENST00000331758	ENSG00000184402	SS18L1		FALSE
chr20	62143890	G	A	ENST00000331758	ENSG00000184402	SS18L1	TRUE	FALSE
chr20	62143890	G	C	ENST00000331758	ENSG00000184402	SS18L1	TRUE	FALSE
chr20	62143890	G	T	ENST00000331758	ENSG00000184402	SS18L1	TRUE	FALSE
chr20	62143891	T	A	ENST00000331758	ENSG00000184402	SS18L1	TRUE	FALSE
chr20	62143891	T	C	ENST00000331758	ENSG00000184402	SS18L1	TRUE	FALSE
chr20	62143891	T	G	ENST00000331758	ENSG00000184402	SS18L1	TRUE	FALSE
chr20	62158670	A	C	ENST00000331758	ENSG00000184402	SS18L1	TRUE	FALSE
chr20	62158670	A	G	ENST00000331758	ENSG00000184402	SS18L1	TRUE	FALSE
chr20	62158670	A	T	ENST00000331758	ENSG00000184402	SS18L1	TRUE	FALSE
chr20	62158671	G	A	ENST00000331758	ENSG00000184402	SS18L1	TRUE	FALSE
chr20	62158671	G	C	ENST00000331758	ENSG00000184402	SS18L1	TRUE	FALSE
chr20	62158671	G	T	ENST00000331758	ENSG00000184402	SS18L1	TRUE	FALSE
chr20	62158681	G	T	ENST00000331758	ENSG00000184402	SS18L1	TRUE	TRUE
chr20	62158699	C	T	ENST00000331758	ENSG00000184402	SS18L1	TRUE	TRUE
chr20	62158704	C	A	ENST00000331758	ENSG00000184402	SS18L1	TRUE	TRUE
chr20	62158711	G	T	ENST00000331758	ENSG00000184402	SS18L1	TRUE	TRUE
chr20	62158716	C	A	ENST00000331758	ENSG00000184402	SS18L1	TRUE	TRUE
chr20	62158716	C	G	ENST00000331758	ENSG00000184402	SS18L1	TRUE	TRUE
chr20	62158717	C	T	ENST00000331758	ENSG00000184402	SS18L1	TRUE	TRUE
chr20	62158723	A	T	ENST00000331758	ENSG00000184402	SS18L1	TRUE	TRUE
chr20	62158729	A	T	ENST00000331758	ENSG00000184402	SS18L1	TRUE	TRUE
chr20	62158738	G	T	ENST00000331758	ENSG00000184402	SS18L1	TRUE	TRUE
chr20	62158743	C	A	ENST00000331758	ENSG00000184402	SS18L1	TRUE	TRUE
chr20	62158747	C	T	ENST00000331758	ENSG00000184402	SS18L1	TRUE	TRUE
chr20	62158749	G	A	ENST00000331758	ENSG00000184402	SS18L1	TRUE	FALSE
chr20	62158749	G	C	ENST00000331758	ENSG00000184402	SS18L1	TRUE	FALSE
chr20	62158749	G	T	ENST00000331758	ENSG00000184402	SS18L1	TRUE	FALSE
chr20	62158750	T	A	ENST00000331758	ENSG00000184402	SS18L1	TRUE	FALSE
chr20	62158750	T	C	ENST00000331758	ENSG00000184402	SS18L1	TRUE	FALSE
chr20	62158750	T	G	ENST00000331758	ENSG00000184402	SS18L1	TRUE	FALSE
chr20	62159875	A	C	ENST00000331758	ENSG00000184402	SS18L1	TRUE	FALSE
chr20	62159875	A	G	ENST00000331758	ENSG00000184402	SS18L1	TRUE	FALSE
chr20	62159875	A	T	ENST00000331758	ENSG00000184402	SS18L1	TRUE	FALSE
chr20	62159876	G	A	ENST00000331758	ENSG00000184402	SS18L1	TRUE	FALSE
chr20	62159876	G	C	ENST00000331758	ENSG00000184402	SS18L1	TRUE	FALSE
chr20	62159876	G	T	ENST00000331758	ENSG00000184402	SS18L1	TRUE	FALSE
chr20	62159880	C	A	ENST00000331758	ENSG00000184402	SS18L1	TRUE	TRUE
chr20	62159880	C	G	ENST00000331758	ENSG00000184402	SS18L1	TRUE	TRUE
chr20	62159881	C	T	ENST00000331758	ENSG00000184402	SS18L1	TRUE	TRUE
chr20	62159884	C	T	ENST00000331758	ENSG00000184402	SS18L1	TRUE	TRUE
chr20	62159910	C	A	ENST00000331758	ENSG00000184402	SS18L1	TRUE	TRUE
chr20	62159910	C	G	ENST00000331758	ENSG00000184402	SS18L1	TRUE	TRUE
chr20	62159935	C	T	ENST00000331758	ENSG00000184402	SS18L1	TRUE	TRUE
chr20	62159944	C	T	ENST00000331758	ENSG00000184402	SS18L1	TRUE	TRUE
chr20	62159962	G	A	ENST00000331758	ENSG00000184402	SS18L1	TRUE	FALSE
chr20	62159962	G	C	ENST00000331758	ENSG00000184402	SS18L1	TRUE	FALSE
chr20	62159962	G	T	ENST00000331758	ENSG00000184402	SS18L1	TRUE	FALSE
chr20	62159963	T	A	ENST00000331758	ENSG00000184402	SS18L1	TRUE	FALSE
chr20	62159963	T	C	ENST00000331758	ENSG00000184402	SS18L1	TRUE	FALSE
chr20	62159963	T	G	ENST00000331758	ENSG00000184402	SS18L1	TRUE	FALSE
chr20	62161434	A	C	ENST00000331758	ENSG00000184402	SS18L1	TRUE	FALSE
chr20	62161434	A	G	ENST00000331758	ENSG00000184402	SS18L1	TRUE	FALSE
chr20	62161434	A	T	ENST00000331758	ENSG00000184402	SS18L1	TRUE	FALSE
chr20	62161435	G	A	ENST00000331758	ENSG00000184402	SS18L1	TRUE	FALSE
chr20	62161435	G	C	ENST00000331758	ENSG00000184402	SS18L1	TRUE	FALSE
chr20	62161435	G	T	ENST00000331758	ENSG00000184402	SS18L1	TRUE	FALSE
chr20	62161445	C	T	ENST00000331758	ENSG00000184402	SS18L1	TRUE	TRUE
chr20	62161466	G	T	ENST00000331758	ENSG00000184402	SS18L1	TRUE	TRUE
chr20	62161478	C	T	ENST00000331758	ENSG00000184402	SS18L1	TRUE	TRUE
chr20	62161493	C	T	ENST00000331758	ENSG00000184402	SS18L1	TRUE	TRUE
chr20	62161508	C	T	ENST00000331758	ENSG00000184402	SS18L1	TRUE	TRUE
chr20	62161562	C	T	ENST00000331758	ENSG00000184402	SS18L1	TRUE	TRUE
chr20	62161568	C	T	ENST00000331758	ENSG00000184402	SS18L1	TRUE	TRUE
chr20	62161581	G	A	ENST00000331758	ENSG00000184402	SS18L1	TRUE	FALSE
chr20	62161581	G	C	ENST00000331758	ENSG00000184402	SS18L1	TRUE	FALSE
chr20	62161581	G	T	ENST00000331758	ENSG00000184402	SS18L1	TRUE	FALSE
chr20	62161582	T	A	ENST00000331758	ENSG00000184402	SS18L1	TRUE	FALSE
chr20	62161582	T	C	ENST00000331758	ENSG00000184402	SS18L1	TRUE	FALSE
chr20	62161582	T	G	ENST00000331758	ENSG00000184402	SS18L1	TRUE	FALSE
chr20	62162750	A	C	ENST00000331758	ENSG00000184402	SS18L1	TRUE	FALSE
chr20	62162750	A	G	ENST00000331758	ENSG00000184402	SS18L1	TRUE	FALSE
chr20	62162750	A	T	ENST00000331758	ENSG00000184402	SS18L1	TRUE	FALSE
chr20	62162751	G	A	ENST00000331758	ENSG00000184402	SS18L1	TRUE	FALSE
chr20	62162751	G	C	ENST00000331758	ENSG00000184402	SS18L1	TRUE	FALSE
chr20	62162751	G	T	ENST00000331758	ENSG00000184402	SS18L1	TRUE	FALSE
chr20	62162772	C	T	ENST00000331758	ENSG00000184402	SS18L1	TRUE	TRUE
chr20	62162775	C	T	ENST00000331758	ENSG00000184402	SS18L1	TRUE	TRUE
chr20	62162831	C	A	ENST00000331758	ENSG00000184402	SS18L1	TRUE	TRUE
chr20	62162831	C	G	ENST00000331758	ENSG00000184402	SS18L1	TRUE	TRUE
chr20	62162841	G	T	ENST00000331758	ENSG00000184402	SS18L1	TRUE	TRUE
chr20	62162851	C	A	ENST00000331758	ENSG00000184402	SS18L1	TRUE	TRUE
chr20	62162853	C	T	ENST00000331758	ENSG00000184402	SS18L1	TRUE	TRUE
chr20	62162868	C	T	ENST00000331758	ENSG00000184402	SS18L1	TRUE	TRUE
chr20	62162874	C	T	ENST00000331758	ENSG00000184402	SS18L1	TRUE	TRUE
chr20	62162894	C	A	ENST00000331758	ENSG00000184402	SS18L1	TRUE	TRUE
chr20	62162894	C	G	ENST00000331758	ENSG00000184402	SS18L1	TRUE	TRUE
chr20	62162919	C	T	ENST00000331758	ENSG00000184402	SS18L1	TRUE	TRUE
chr20	62162932	G	A	ENST00000331758	ENSG00000184402	SS18L1	TRUE	FALSE
chr20	62162932	G	C	ENST00000331758	ENSG00000184402	SS18L1	TRUE	FALSE
chr20	62162932	G	T	ENST00000331758	ENSG00000184402	SS18L1	TRUE	FALSE
chr20	62162933	T	A	ENST00000331758	ENSG00000184402	SS18L1	TRUE	FALSE
chr20	62162933	T	C	ENST00000331758	ENSG00000184402	SS18L1	TRUE	FALSE
chr20	62162933	T	G	ENST00000331758	ENSG00000184402	SS18L1	TRUE	FALSE
chr20	62163456	A	C	ENST00000331758	ENSG00000184402	SS18L1	TRUE	FALSE
chr20	62163456	A	G	ENST00000331758	ENSG00000184402	SS18L1	TRUE	FALSE
chr20	62163456	A	T	ENST00000331758	ENSG00000184402	SS18L1	TRUE	FALSE
chr20	62163457	G	A	ENST00000331758	ENSG00000184402	SS18L1	TRUE	FALSE
chr20	62163457	G	C	ENST00000331758	ENSG00000184402	SS18L1	TRUE	FALSE
chr20	62163457	G	T	ENST00000331758	ENSG00000184402	SS18L1	TRUE	FALSE
chr20	62163469	C	T	ENST00000331758	ENSG00000184402	SS18L1	TRUE	TRUE
chr20	62163472	C	T	ENST00000331758	ENSG00000184402	SS18L1	TRUE	TRUE
chr20	62163475	C	T	ENST00000331758	ENSG00000184402	SS18L1	TRUE	TRUE
chr20	62163488	C	A	ENST00000331758	ENSG00000184402	SS18L1	TRUE	TRUE
chr20	62163495	C	A	ENST00000331758	ENSG00000184402	SS18L1	TRUE	TRUE
chr20	62163495	C	G	ENST00000331758	ENSG00000184402	SS18L1	TRUE	TRUE
chr20	62163500	C	A	ENST00000331758	ENSG00000184402	SS18L1	TRUE	TRUE
chr20	62163505	C	T	ENST00000331758	ENSG00000184402	SS18L1	TRUE	TRUE
chr20	62163517	C	T	ENST00000331758	ENSG00000184402	SS18L1	TRUE	TRUE
chr20	62163525	C	A	ENST00000331758	ENSG00000184402	SS18L1	TRUE	TRUE
chr20	62163525	C	G	ENST00000331758	ENSG00000184402	SS18L1	TRUE	TRUE
chr20	62163526	C	T	ENST00000331758	ENSG00000184402	SS18L1	TRUE	TRUE
chr20	62163532	C	T	ENST00000331758	ENSG00000184402	SS18L1	TRUE	TRUE
chr20	62163536	C	A	ENST00000331758	ENSG00000184402	SS18L1	TRUE	TRUE
chr20	62163556	C	T	ENST00000331758	ENSG00000184402	SS18L1	TRUE	TRUE
chr20	62163565	C	T	ENST00000331758	ENSG00000184402	SS18L1	TRUE	TRUE
chr20	62163586	C	T	ENST00000331758	ENSG00000184402	SS18L1	TRUE	TRUE
chr20	62163606	C	A	ENST00000331758	ENSG00000184402	SS18L1	TRUE	TRUE
chr20	62163606	C	G	ENST00000331758	ENSG00000184402	SS18L1	TRUE	TRUE
chr20	62163616	C	T	ENST00000331758	ENSG00000184402	SS18L1	TRUE	TRUE
chr20	62163619	C	T	ENST00000331758	ENSG00000184402	SS18L1	TRUE	TRUE
chr20	62163623	G	A	ENST00000331758	ENSG00000184402	SS18L1	TRUE	FALSE
chr20	62163623	G	C	ENST00000331758	ENSG00000184402	SS18L1	TRUE	FALSE
chr20	62163623	G	T	ENST00000331758	ENSG00000184402	SS18L1	TRUE	FALSE
chr20	62163624	T	A	ENST00000331758	ENSG00000184402	SS18L1	TRUE	FALSE
chr20	62163624	T	C	ENST00000331758	ENSG00000184402	SS18L1	TRUE	FALSE
chr20	62163624	T	G	ENST00000331758	ENSG00000184402	SS18L1	TRUE	FALSE
chr20	62164143	A	C	ENST00000331758	ENSG00000184402	SS18L1	TRUE	TRUE
chr20	62164143	A	G	ENST00000331758	ENSG00000184402	SS18L1	TRUE	TRUE
chr20	62164143	A	T	ENST00000331758	ENSG00000184402	SS18L1	TRUE	TRUE
chr20	62164144	G	A	ENST00000331758	ENSG00000184402	SS18L1	TRUE	TRUE
chr20	62164144	G	C	ENST00000331758	ENSG00000184402	SS18L1	TRUE	TRUE
chr20	62164144	G	T	ENST00000331758	ENSG00000184402	SS18L1	TRUE	TRUE
chr20	62164153	C	T	ENST00000331758	ENSG00000184402	SS18L1	TRUE	TRUE
chr20	62164156	C	T	ENST00000331758	ENSG00000184402	SS18L1	TRUE	TRUE
chr20	62164161	C	A	ENST00000331758	ENSG00000184402	SS18L1	TRUE	TRUE
chr20	62164161	C	G	ENST00000331758	ENSG00000184402	SS18L1	TRUE	TRUE
chr20	62164168	C	T	ENST00000331758	ENSG00000184402	SS18L1	TRUE	TRUE
chr20	62164171	G	T	ENST00000331758	ENSG00000184402	SS18L1	TRUE	TRUE
chr20	62164174	G	T	ENST00000331758	ENSG00000184402	SS18L1	TRUE	TRUE
chr20	62164179	C	A	ENST00000331758	ENSG00000184402	SS18L1	TRUE	TRUE
chr20	62164179	C	G	ENST00000331758	ENSG00000184402	SS18L1	TRUE	TRUE
chr20	62164182	T	A	ENST00000331758	ENSG00000184402	SS18L1	TRUE	TRUE
chr20	62164182	T	G	ENST00000331758	ENSG00000184402	SS18L1	TRUE	TRUE
chr20	62164186	G	T	ENST00000331758	ENSG00000184402	SS18L1	TRUE	TRUE
chr20	62164189	C	T	ENST00000331758	ENSG00000184402	SS18L1	TRUE	TRUE
chr20	62164194	C	A	ENST00000331758	ENSG00000184402	SS18L1	TRUE	TRUE
chr20	62164194	C	G	ENST00000331758	ENSG00000184402	SS18L1	TRUE	TRUE
chr20	62164204	C	T	ENST00000331758	ENSG00000184402	SS18L1	TRUE	TRUE
chr20	62164216	G	T	ENST00000331758	ENSG00000184402	SS18L1	TRUE	TRUE
chr20	62164228	C	T	ENST00000331758	ENSG00000184402	SS18L1	TRUE	TRUE
chr20	62164231	C	T	ENST00000331758	ENSG00000184402	SS18L1	TRUE	TRUE
chr20	62164236	C	A	ENST00000331758	ENSG00000184402	SS18L1	TRUE	TRUE
chr20	62164236	C	G	ENST00000331758	ENSG00000184402	SS18L1	TRUE	TRUE
chr20	62164239	C	A	ENST00000331758	ENSG00000184402	SS18L1	TRUE	TRUE
chr20	62164239	C	G	ENST00000331758	ENSG00000184402	SS18L1	TRUE	TRUE
chr20	62164247	G	A	ENST00000331758	ENSG00000184402	SS18L1	TRUE	FALSE
chr20	62164247	G	C	ENST00000331758	ENSG00000184402	SS18L1	TRUE	FALSE
chr20	62164247	G	T	ENST00000331758	ENSG00000184402	SS18L1	TRUE	FALSE
chr20	62164248	T	A	ENST00000331758	ENSG00000184402	SS18L1	TRUE	FALSE
chr20	62164248	T	C	ENST00000331758	ENSG00000184402	SS18L1	TRUE	FALSE
chr20	62164248	T	G	ENST00000331758	ENSG00000184402	SS18L1	TRUE	FALSE
chr20	62165420	A	C	ENST00000331758	ENSG00000184402	SS18L1	TRUE	FALSE
chr20	62165420	A	G	ENST00000331758	ENSG00000184402	SS18L1	TRUE	FALSE
chr20	62165420	A	T	ENST00000331758	ENSG00000184402	SS18L1	TRUE	FALSE
chr20	62165421	G	A	ENST00000331758	ENSG00000184402	SS18L1	TRUE	FALSE
chr20	62165421	G	C	ENST00000331758	ENSG00000184402	SS18L1	TRUE	FALSE
chr20	62165421	G	T	ENST00000331758	ENSG00000184402	SS18L1	TRUE	FALSE
chr20	62165435	C	A	ENST00000331758	ENSG00000184402	SS18L1	TRUE	TRUE
chr20	62165435	C	G	ENST00000331758	ENSG00000184402	SS18L1	TRUE	TRUE
chr20	62165441	C	A	ENST00000331758	ENSG00000184402	SS18L1	TRUE	TRUE
chr20	62165441	C	G	ENST00000331758	ENSG00000184402	SS18L1	TRUE	TRUE
chr20	62165442	C	T	ENST00000331758	ENSG00000184402	SS18L1	TRUE	TRUE
chr20	62165445	C	T	ENST00000331758	ENSG00000184402	SS18L1	TRUE	TRUE
chr20	62165449	C	A	ENST00000331758	ENSG00000184402	SS18L1	TRUE	TRUE
chr20	62165449	C	G	ENST00000331758	ENSG00000184402	SS18L1	TRUE	TRUE
chr20	62165456	C	A	ENST00000331758	ENSG00000184402	SS18L1	TRUE	TRUE
chr20	62165456	C	G	ENST00000331758	ENSG00000184402	SS18L1	TRUE	TRUE
chr20	62165460	G	T	ENST00000331758	ENSG00000184402	SS18L1	TRUE	TRUE
chr20	62165463	C	T	ENST00000331758	ENSG00000184402	SS18L1	TRUE	TRUE
chr20	62165471	C	A	ENST00000331758	ENSG00000184402	SS18L1	TRUE	TRUE
chr20	62165471	C	G	ENST00000331758	ENSG00000184402	SS18L1	TRUE	TRUE
chr20	62165484	G	T	ENST00000331758	ENSG00000184402	SS18L1	TRUE	TRUE
chr20	62165487	G	T	ENST00000331758	ENSG00000184402	SS18L1	TRUE	TRUE
chr20	62165496	C	T	ENST00000331758	ENSG00000184402	SS18L1	TRUE	TRUE
chr20	62165504	C	A	ENST00000331758	ENSG00000184402	SS18L1	TRUE	TRUE
chr20	62165504	C	G	ENST00000331758	ENSG00000184402	SS18L1	TRUE	TRUE
chr20	62165507	T	A	ENST00000331758	ENSG00000184402	SS18L1	TRUE	TRUE
chr20	62165507	T	G	ENST00000331758	ENSG00000184402	SS18L1	TRUE	TRUE
chr20	62165508	G	T	ENST00000331758	ENSG00000184402	SS18L1	TRUE	TRUE
chr20	62165514	G	T	ENST00000331758	ENSG00000184402	SS18L1	TRUE	TRUE
chr20	62165515	G	A	ENST00000331758	ENSG00000184402	SS18L1	TRUE	FALSE
chr20	62165515	G	C	ENST00000331758	ENSG00000184402	SS18L1	TRUE	FALSE
chr20	62165515	G	T	ENST00000331758	ENSG00000184402	SS18L1	TRUE	FALSE
chr20	62165516	T	A	ENST00000331758	ENSG00000184402	SS18L1	TRUE	FALSE
chr20	62165516	T	C	ENST00000331758	ENSG00000184402	SS18L1	TRUE	FALSE
chr20	62165516	T	G	ENST00000331758	ENSG00000184402	SS18L1	TRUE	FALSE
chr20	62172680	A	C	ENST00000331758	ENSG00000184402	SS18L1	TRUE	FALSE
chr20	62172680	A	G	ENST00000331758	ENSG00000184402	SS18L1	TRUE	FALSE
chr20	62172680	A	T	ENST00000331758	ENSG00000184402	SS18L1	TRUE	FALSE
chr20	62172681	G	A	ENST00000331758	ENSG00000184402	SS18L1	TRUE	FALSE
chr20	62172681	G	C	ENST00000331758	ENSG00000184402	SS18L1	TRUE	FALSE
chr20	62172681	G	T	ENST00000331758	ENSG00000184402	SS18L1	TRUE	FALSE
chr20	62172690	C	T	ENST00000331758	ENSG00000184402	SS18L1	TRUE	TRUE
chr20	62172695	C	A	ENST00000331758	ENSG00000184402	SS18L1	TRUE	TRUE
chr20	62172695	C	G	ENST00000331758	ENSG00000184402	SS18L1	TRUE	TRUE
chr20	62172699	C	T	ENST00000331758	ENSG00000184402	SS18L1	TRUE	TRUE
chr20	62172702	C	T	ENST00000331758	ENSG00000184402	SS18L1	TRUE	TRUE
chr20	62172705	C	T	ENST00000331758	ENSG00000184402	SS18L1	TRUE	TRUE
chr20	62172716	C	A	ENST00000331758	ENSG00000184402	SS18L1	TRUE	TRUE
chr20	62172716	C	G	ENST00000331758	ENSG00000184402	SS18L1	TRUE	TRUE
chr20	62172717	C	T	ENST00000331758	ENSG00000184402	SS18L1	TRUE	TRUE
chr20	62172720	C	T	ENST00000331758	ENSG00000184402	SS18L1	TRUE	TRUE
chr20	62172732	C	T	ENST00000331758	ENSG00000184402	SS18L1	TRUE	TRUE
chr20	62172735	C	T	ENST00000331758	ENSG00000184402	SS18L1	TRUE	TRUE
chr20	62172738	C	T	ENST00000331758	ENSG00000184402	SS18L1	TRUE	TRUE
chr20	62172746	C	A	ENST00000331758	ENSG00000184402	SS18L1
chr20	62172746	C	G	ENST00000331758	ENSG00000184402	SS18L1
chr20	62172750	C	T	ENST00000331758	ENSG00000184402	SS18L1
chr20	62172753	C	T	ENST00000331758	ENSG00000184402	SS18L1
chr20	62172756	C	T	ENST00000331758	ENSG00000184402	SS18L1
chr20	62172761	C	A	ENST00000331758	ENSG00000184402	SS18L1
chr20	62172761	C	G	ENST00000331758	ENSG00000184402	SS18L1
chr20	62172768	C	T	ENST00000331758	ENSG00000184402	SS18L1
chr20	62172771	C	T	ENST00000331758	ENSG00000184402	SS18L1
chr20	62172779	C	A	ENST00000331758	ENSG00000184402	SS18L1
chr20	62172779	C	G	ENST00000331758	ENSG00000184402	SS18L1
chr20	62172786	C	T	ENST00000331758	ENSG00000184402	SS18L1
chr20	62172789	C	T	ENST00000331758	ENSG00000184402	SS18L1
chr20	62172792	C	T	ENST00000331758	ENSG00000184402	SS18L1
chr20	62172800	C	A	ENST00000331758	ENSG00000184402	SS18L1
chr20	62172800	C	G	ENST00000331758	ENSG00000184402	SS18L1
chr20	62172802	G	A	ENST00000331758	ENSG00000184402	SS18L1	TRUE	FALSE
chr20	62172802	G	C	ENST00000331758	ENSG00000184402	SS18L1	TRUE	FALSE
chr20	62172802	G	T	ENST00000331758	ENSG00000184402	SS18L1	TRUE	FALSE
chr20	62172803	T	A	ENST00000331758	ENSG00000184402	SS18L1	TRUE	FALSE
chr20	62172803	T	C	ENST00000331758	ENSG00000184402	SS18L1	TRUE	FALSE
chr20	62172803	T	G	ENST00000331758	ENSG00000184402	SS18L1	TRUE	FALSE
chr20	62174515	A	C	ENST00000331758	ENSG00000184402	SS18L1	TRUE	FALSE
chr20	62174515	A	G	ENST00000331758	ENSG00000184402	SS18L1	TRUE	FALSE
chr20	62174515	A	T	ENST00000331758	ENSG00000184402	SS18L1	TRUE	FALSE
chr20	62174516	G	A	ENST00000331758	ENSG00000184402	SS18L1	TRUE	FALSE
chr20	62174516	G	C	ENST00000331758	ENSG00000184402	SS18L1	TRUE	FALSE
chr20	62174516	G	T	ENST00000331758	ENSG00000184402	SS18L1	TRUE	FALSE
chr20	62174525	C	T	ENST00000331758	ENSG00000184402	SS18L1	TRUE	TRUE
chr20	62174528	G	T	ENST00000331758	ENSG00000184402	SS18L1	TRUE	TRUE
chr20	62174538	C	A	ENST00000331758	ENSG00000184402	SS18L1	TRUE	TRUE
chr20	62174538	C	G	ENST00000331758	ENSG00000184402	SS18L1	TRUE	TRUE
chr20	62174540	C	T	ENST00000331758	ENSG00000184402	SS18L1	TRUE	TRUE
chr20	62174545	C	A	ENST00000331758	ENSG00000184402	SS18L1	TRUE	TRUE
chr20	62174545	C	G	ENST00000331758	ENSG00000184402	SS18L1	TRUE	TRUE
chr20	62174554	C	A	ENST00000331758	ENSG00000184402	SS18L1	TRUE	TRUE
chr20	62174554	C	G	ENST00000331758	ENSG00000184402	SS18L1	TRUE	TRUE
chr20	62174555	C	T	ENST00000331758	ENSG00000184402	SS18L1	TRUE	TRUE
chr20	62174558	C	T	ENST00000331758	ENSG00000184402	SS18L1	TRUE	TRUE
chr20	62174564	C	T	ENST00000331758	ENSG00000184402	SS18L1	TRUE	TRUE
chr20	62174570	C	T	ENST00000331758	ENSG00000184402	SS18L1	TRUE	TRUE
chr20	62174573	C	T	ENST00000331758	ENSG00000184402	SS18L1	TRUE	TRUE
chr20	62174578	C	A	ENST00000331758	ENSG00000184402	SS18L1	TRUE	TRUE
chr20	62174578	C	G	ENST00000331758	ENSG00000184402	SS18L1	TRUE	TRUE
chr20	62174579	G	T	ENST00000331758	ENSG00000184402	SS18L1	TRUE	TRUE
chr20	62174587	C	A	ENST00000331758	ENSG00000184402	SS18L1	TRUE	TRUE
chr20	62174587	C	G	ENST00000331758	ENSG00000184402	SS18L1	TRUE	TRUE
chr20	62174588	C	T	ENST00000331758	ENSG00000184402	SS18L1	TRUE	TRUE
chr20	62174597	C	T	ENST00000331758	ENSG00000184402	SS18L1	FALSE	FALSE
chr20	62174615	C	T	ENST00000331758	ENSG00000184402	SS18L1	FALSE	FALSE
chr20	62174618	C	T	ENST00000331758	ENSG00000184402	SS18L1	FALSE	FALSE
chr20	62174621	C	T	ENST00000331758	ENSG00000184402	SS18L1	FALSE	FALSE
chr20	62174632	C	A	ENST00000331758	ENSG00000184402	SS18L1	FALSE	FALSE
chr20	62174632	C	G	ENST00000331758	ENSG00000184402	SS18L1	FALSE	FALSE
chr20	62174638	T	A	ENST00000331758	ENSG00000184402	SS18L1	FALSE	FALSE
chr20	62174638	T	G	ENST00000331758	ENSG00000184402	SS18L1	FALSE	FALSE
chr20	62174639	G	T	ENST00000331758	ENSG00000184402	SS18L1	FALSE	FALSE
chr20	62174642	C	T	ENST00000331758	ENSG00000184402	SS18L1	FALSE	FALSE
chr20	62174645	G	A	ENST00000331758	ENSG00000184402	SS18L1	TRUE	FALSE
chr20	62174645	G	C	ENST00000331758	ENSG00000184402	SS18L1	TRUE	FALSE
chr20	62174645	G	T	ENST00000331758	ENSG00000184402	SS18L1	TRUE	FALSE
chr20	62174646	C	A	ENST00000331758	ENSG00000184402	SS18L1	TRUE	FALSE
chr20	62174646	C	G	ENST00000331758	ENSG00000184402	SS18L1	TRUE	FALSE
chr20	62174646	C	T	ENST00000331758	ENSG00000184402	SS18L1	FALSE	FALSE
chr20	62179180	A	C	ENST00000331758	ENSG00000184402	SS18L1	TRUE	FALSE
chr20	62179180	A	G	ENST00000331758	ENSG00000184402	SS18L1	TRUE	FALSE
chr20	62179180	A	T	ENST00000331758	ENSG00000184402	SS18L1	TRUE	FALSE
chr20	62179181	G	A	ENST00000331758	ENSG00000184402	SS18L1	TRUE	FALSE
chr20	62179181	G	C	ENST00000331758	ENSG00000184402	SS18L1	TRUE	FALSE
chr20	62179181	G	T	ENST00000331758	ENSG00000184402	SS18L1	TRUE	FALSE
chr20	62179185	C	T	ENST00000331758	ENSG00000184402	SS18L1	FALSE	FALSE
chr20	62179190	T	A	ENST00000331758	ENSG00000184402	SS18L1	FALSE	FALSE
chr20	62179190	T	G	ENST00000331758	ENSG00000184402	SS18L1	FALSE	FALSE
chr20	62179191	G	T	ENST00000331758	ENSG00000184402	SS18L1	FALSE	FALSE
chr20	62179199	C	A	ENST00000331758	ENSG00000184402	SS18L1	FALSE	FALSE
chr20	62179199	C	G	ENST00000331758	ENSG00000184402	SS18L1	FALSE	FALSE
chr20	62179200	C	T	ENST00000331758	ENSG00000184402	SS18L1	FALSE	FALSE
chr20	62179203	C	T	ENST00000331758	ENSG00000184402	SS18L1	FALSE	FALSE
chr20	62183058	G	A	ENST00000370823	ENSG00000101181	MTG2	TRUE	FALSE
chr20	62183058	G	C	ENST00000370823	ENSG00000101181	MTG2	TRUE	FALSE
chr20	62183058	G	T	ENST00000370823	ENSG00000101181	MTG2	TRUE	FALSE
chr20	62183059	T	A	ENST00000370823	ENSG00000101181	MTG2	TRUE	FALSE
chr20	62183059	T	C	ENST00000370823	ENSG00000101181	MTG2	FALSE	FALSE
chr20	62183059	T	G	ENST00000370823	ENSG00000101181	MTG2	TRUE	FALSE
chr20	62193414	A	C	ENST00000370823	ENSG00000101181	MTG2	FALSE	FALSE
chr20	62193414	A	G	ENST00000370823	ENSG00000101181	MTG2	FALSE	FALSE
chr20	62193414	A	T	ENST00000370823	ENSG00000101181	MTG2	FALSE	FALSE
chr20	62193415	G	A	ENST00000370823	ENSG00000101181	MTG2	FALSE	FALSE
chr20	62193415	G	C	ENST00000370823	ENSG00000101181	MTG2	FALSE	FALSE
chr20	62193415	G	T	ENST00000370823	ENSG00000101181	MTG2	FALSE	FALSE
chr20	62193438	T	A	ENST00000370823	ENSG00000101181	MTG2	FALSE	FALSE
chr20	62193443	C	A	ENST00000370823	ENSG00000101181	MTG2	FALSE	FALSE
chr20	62193443	C	G	ENST00000370823	ENSG00000101181	MTG2	FALSE	FALSE
chr20	62193448	A	T	ENST00000370823	ENSG00000101181	MTG2	FALSE	FALSE
chr20	62193452	T	A	ENST00000370823	ENSG00000101181	MTG2	FALSE	FALSE
chr20	62193466	C	T	ENST00000370823	ENSG00000101181	MTG2	FALSE	FALSE
chr20	62193482	G	A	ENST00000370823	ENSG00000101181	MTG2	TRUE	FALSE
chr20	62193483	G	A	ENST00000370823	ENSG00000101181	MTG2	TRUE	FALSE
chr20	62193488	T	A	ENST00000370823	ENSG00000101181	MTG2	TRUE	FALSE
chr20	62193497	G	A	ENST00000370823	ENSG00000101181	MTG2	TRUE	TRUE
chr20	62193498	G	A	ENST00000370823	ENSG00000101181	MTG2	TRUE	TRUE
chr20	62193508	A	T	ENST00000370823	ENSG00000101181	MTG2	TRUE	TRUE
chr20	62193529	C	T	ENST00000370823	ENSG00000101181	MTG2	TRUE	TRUE
chr20	62193554	C	A	ENST00000370823	ENSG00000101181	MTG2	TRUE	TRUE
chr20	62193577	A	T	ENST00000370823	ENSG00000101181	MTG2	TRUE	TRUE
chr20	62193583	C	T	ENST00000370823	ENSG00000101181	MTG2	TRUE	TRUE
chr20	62193586	G	T	ENST00000370823	ENSG00000101181	MTG2	TRUE	TRUE
chr20	62193598	A	T	ENST00000370823	ENSG00000101181	MTG2	TRUE	TRUE
chr20	62193601	A	T	ENST00000370823	ENSG00000101181	MTG2	TRUE	TRUE
chr20	62193613	G	T	ENST00000370823	ENSG00000101181	MTG2	TRUE	TRUE
chr20	62193616	A	T	ENST00000370823	ENSG00000101181	MTG2	TRUE	TRUE
chr20	62193619	A	T	ENST00000370823	ENSG00000101181	MTG2	TRUE	TRUE
chr20	62193625	G	A	ENST00000370823	ENSG00000101181	MTG2	FALSE	FALSE
chr20	62193625	G	C	ENST00000370823	ENSG00000101181	MTG2	FALSE	FALSE
chr20	62193625	G	T	ENST00000370823	ENSG00000101181	MTG2	FALSE	FALSE
chr20	62193626	T	A	ENST00000370823	ENSG00000101181	MTG2	FALSE	FALSE
chr20	62193626	T	C	ENST00000370823	ENSG00000101181	MTG2	FALSE	FALSE
chr20	62193626	T	G	ENST00000370823	ENSG00000101181	MTG2	FALSE	FALSE
chr20	62195800	A	C	ENST00000370823	ENSG00000101181	MTG2	TRUE	FALSE
chr20	62195800	A	G	ENST00000370823	ENSG00000101181	MTG2	TRUE	FALSE
chr20	62195800	A	T	ENST00000370823	ENSG00000101181	MTG2	TRUE	FALSE
chr20	62195801	G	A	ENST00000370823	ENSG00000101181	MTG2	TRUE	FALSE
chr20	62195801	G	C	ENST00000370823	ENSG00000101181	MTG2	TRUE	FALSE
chr20	62195801	G	T	ENST00000370823	ENSG00000101181	MTG2	TRUE	FALSE
chr20	62195802	A	T	ENST00000370823	ENSG00000101181	MTG2	TRUE	TRUE
chr20	62195810	C	A	ENST00000370823	ENSG00000101181	MTG2	TRUE	TRUE
chr20	62195810	C	G	ENST00000370823	ENSG00000101181	MTG2	TRUE	TRUE
chr20	62195822	T	A	ENST00000370823	ENSG00000101181	MTG2	TRUE	TRUE
chr20	62195822	T	G	ENST00000370823	ENSG00000101181	MTG2	TRUE	TRUE
chr20	62195826	A	T	ENST00000370823	ENSG00000101181	MTG2	TRUE	TRUE
chr20	62195840	T	A	ENST00000370823	ENSG00000101181	MTG2	TRUE	TRUE
chr20	62195841	G	T	ENST00000370823	ENSG00000101181	MTG2	TRUE	TRUE
chr20	62195844	G	T	ENST00000370823	ENSG00000101181	MTG2	TRUE	TRUE
chr20	62195850	G	T	ENST00000370823	ENSG00000101181	MTG2	TRUE	TRUE
chr20	62195870	C	A	ENST00000370823	ENSG00000101181	MTG2	TRUE	TRUE
chr20	62195880	G	T	ENST00000370823	ENSG00000101181	MTG2	TRUE	TRUE
chr20	62195889	A	T	ENST00000370823	ENSG00000101181	MTG2	TRUE	TRUE
chr20	62195892	G	T	ENST00000370823	ENSG00000101181	MTG2	TRUE	TRUE
chr20	62195898	G	T	ENST00000370823	ENSG00000101181	MTG2	TRUE	TRUE
chr20	62195910	G	T	ENST00000370823	ENSG00000101181	MTG2	TRUE	TRUE
chr20	62195919	G	T	ENST00000370823	ENSG00000101181	MTG2	TRUE	TRUE
chr20	62195931	G	T	ENST00000370823	ENSG00000101181	MTG2	TRUE	TRUE
chr20	62195946	A	T	ENST00000370823	ENSG00000101181	MTG2
chr20	62195950	G	A	ENST00000370823	ENSG00000101181	MTG2	TRUE	FALSE
chr20	62195950	G	C	ENST00000370823	ENSG00000101181	MTG2	TRUE	FALSE
chr20	62195950	G	T	ENST00000370823	ENSG00000101181	MTG2	TRUE	FALSE
chr20	62195951	C	A	ENST00000370823	ENSG00000101181	MTG2	TRUE	FALSE
chr20	62195951	C	G	ENST00000370823	ENSG00000101181	MTG2	FALSE	FALSE
chr20	62195951	C	T	ENST00000370823	ENSG00000101181	MTG2	FALSE	FALSE
chr20	62197850	A	C	ENST00000370823	ENSG00000101181	MTG2	TRUE	FALSE
chr20	62197850	A	G	ENST00000370823	ENSG00000101181	MTG2	TRUE	FALSE
chr20	62197850	A	T	ENST00000370823	ENSG00000101181	MTG2	TRUE	FALSE
chr20	62197851	G	A	ENST00000370823	ENSG00000101181	MTG2	TRUE	FALSE
chr20	62197851	G	C	ENST00000370823	ENSG00000101181	MTG2	TRUE	FALSE
chr20	62197851	G	T	ENST00000370823	ENSG00000101181	MTG2	TRUE	FALSE
chr20	62197857	C	T	ENST00000370823	ENSG00000101181	MTG2	TRUE	TRUE
chr20	62197860	C	T	ENST00000370823	ENSG00000101181	MTG2	TRUE	TRUE
chr20	62197866	A	T	ENST00000370823	ENSG00000101181	MTG2	TRUE	TRUE
chr20	62197876	C	A	ENST00000370823	ENSG00000101181	MTG2	TRUE	TRUE
chr20	62197879	C	A	ENST00000370823	ENSG00000101181	MTG2	TRUE	TRUE
chr20	62197888	C	A	ENST00000370823	ENSG00000101181	MTG2	TRUE	TRUE
chr20	62197895	C	A	ENST00000370823	ENSG00000101181	MTG2	TRUE	TRUE
chr20	62197895	C	G	ENST00000370823	ENSG00000101181	MTG2	TRUE	TRUE
chr20	62197896	C	T	ENST00000370823	ENSG00000101181	MTG2	TRUE	TRUE
chr20	62197908	G	T	ENST00000370823	ENSG00000101181	MTG2	TRUE	TRUE
chr20	62197911	G	T	ENST00000370823	ENSG00000101181	MTG2	TRUE	TRUE
chr20	62197917	G	T	ENST00000370823	ENSG00000101181	MTG2	TRUE	TRUE
chr20	62197926	A	T	ENST00000370823	ENSG00000101181	MTG2	TRUE	TRUE
chr20	62197934	C	A	ENST00000370823	ENSG00000101181	MTG2	TRUE	TRUE
chr20	62197961	C	A	ENST00000370823	ENSG00000101181	MTG2	TRUE	TRUE
chr20	62197961	C	G	ENST00000370823	ENSG00000101181	MTG2	TRUE	TRUE
chr20	62197968	G	A	ENST00000370823	ENSG00000101181	MTG2	TRUE	FALSE
chr20	62197968	G	C	ENST00000370823	ENSG00000101181	MTG2	TRUE	FALSE
chr20	62197968	G	T	ENST00000370823	ENSG00000101181	MTG2	TRUE	FALSE
chr20	62197969	T	A	ENST00000370823	ENSG00000101181	MTG2	TRUE	FALSE
chr20	62197969	T	C	ENST00000370823	ENSG00000101181	MTG2	TRUE	FALSE
chr20	62197969	T	G	ENST00000370823	ENSG00000101181	MTG2	TRUE	FALSE
chr20	62198632	A	C	ENST00000370823	ENSG00000101181	MTG2	TRUE	FALSE
chr20	62198632	A	G	ENST00000370823	ENSG00000101181	MTG2	TRUE	FALSE
chr20	62198632	A	T	ENST00000370823	ENSG00000101181	MTG2	TRUE	FALSE
chr20	62198633	G	A	ENST00000370823	ENSG00000101181	MTG2	TRUE	FALSE
chr20	62198633	G	C	ENST00000370823	ENSG00000101181	MTG2	TRUE	FALSE
chr20	62198633	G	T	ENST00000370823	ENSG00000101181	MTG2	TRUE	FALSE
chr20	62198655	A	T	ENST00000370823	ENSG00000101181	MTG2	TRUE	TRUE
chr20	62198658	G	T	ENST00000370823	ENSG00000101181	MTG2	TRUE	TRUE
chr20	62198661	G	T	ENST00000370823	ENSG00000101181	MTG2	TRUE	TRUE
chr20	62198667	A	T	ENST00000370823	ENSG00000101181	MTG2	TRUE	TRUE
chr20	62198690	C	A	ENST00000370823	ENSG00000101181	MTG2	TRUE	TRUE
chr20	62198694	G	T	ENST00000370823	ENSG00000101181	MTG2	TRUE	TRUE
chr20	62198700	G	T	ENST00000370823	ENSG00000101181	MTG2	TRUE	TRUE
chr20	62198705	C	A	ENST00000370823	ENSG00000101181	MTG2	TRUE	TRUE
chr20	62198705	C	G	ENST00000370823	ENSG00000101181	MTG2	TRUE	TRUE
chr20	62198727	G	T	ENST00000370823	ENSG00000101181	MTG2	TRUE	TRUE
chr20	62198733	A	T	ENST00000370823	ENSG00000101181	MTG2	TRUE	TRUE
chr20	62198783	T	A	ENST00000370823	ENSG00000101181	MTG2	TRUE	TRUE
chr20	62198790	G	T	ENST00000370823	ENSG00000101181	MTG2	TRUE	TRUE
chr20	62198793	C	T	ENST00000370823	ENSG00000101181	MTG2	TRUE	TRUE
chr20	62198799	G	T	ENST00000370823	ENSG00000101181	MTG2	TRUE	TRUE
chr20	62198802	C	T	ENST00000370823	ENSG00000101181	MTG2	TRUE	TRUE
chr20	62198805	C	T	ENST00000370823	ENSG00000101181	MTG2	TRUE	TRUE
chr20	62198808	C	T	ENST00000370823	ENSG00000101181	MTG2	TRUE	TRUE
chr20	62198823	G	T	ENST00000370823	ENSG00000101181	MTG2	TRUE	TRUE
chr20	62198829	A	T	ENST00000370823	ENSG00000101181	MTG2	TRUE	TRUE
chr20	62198847	G	T	ENST00000370823	ENSG00000101181	MTG2	TRUE	TRUE
chr20	62198853	G	A	ENST00000370823	ENSG00000101181	MTG2	TRUE	FALSE
chr20	62198853	G	C	ENST00000370823	ENSG00000101181	MTG2	TRUE	FALSE
chr20	62198853	G	T	ENST00000370823	ENSG00000101181	MTG2	TRUE	FALSE
chr20	62198854	T	A	ENST00000370823	ENSG00000101181	MTG2	TRUE	FALSE
chr20	62198854	T	C	ENST00000370823	ENSG00000101181	MTG2	TRUE	FALSE
chr20	62198854	T	G	ENST00000370823	ENSG00000101181	MTG2	TRUE	FALSE
chr20	62199117	A	C	ENST00000370823	ENSG00000101181	MTG2	TRUE	FALSE
chr20	62199117	A	G	ENST00000370823	ENSG00000101181	MTG2	TRUE	FALSE
chr20	62199117	A	T	ENST00000370823	ENSG00000101181	MTG2	TRUE	FALSE
chr20	62199118	G	A	ENST00000370823	ENSG00000101181	MTG2	TRUE	FALSE
chr20	62199118	G	C	ENST00000370823	ENSG00000101181	MTG2	TRUE	FALSE
chr20	62199118	G	T	ENST00000370823	ENSG00000101181	MTG2	TRUE	FALSE
chr20	62199122	G	T	ENST00000370823	ENSG00000101181	MTG2	TRUE	TRUE
chr20	62199140	A	T	ENST00000370823	ENSG00000101181	MTG2	TRUE	TRUE
chr20	62199147	C	A	ENST00000370823	ENSG00000101181	MTG2	TRUE	TRUE
chr20	62199147	C	G	ENST00000370823	ENSG00000101181	MTG2	TRUE	TRUE
chr20	62199165	C	A	ENST00000370823	ENSG00000101181	MTG2	TRUE	TRUE
chr20	62199165	C	G	ENST00000370823	ENSG00000101181	MTG2	TRUE	TRUE
chr20	62199173	A	T	ENST00000370823	ENSG00000101181	MTG2	TRUE	TRUE
chr20	62199193	C	A	ENST00000370823	ENSG00000101181	MTG2	TRUE	TRUE
chr20	62199193	C	G	ENST00000370823	ENSG00000101181	MTG2	TRUE	TRUE
chr20	62199209	A	T	ENST00000370823	ENSG00000101181	MTG2	FALSE	FALSE
chr20	62199235	C	A	ENST00000370823	ENSG00000101181	MTG2	FALSE	FALSE
chr20	62199235	C	G	ENST00000370823	ENSG00000101181	MTG2	FALSE	FALSE
chr20	62199236	G	T	ENST00000370823	ENSG00000101181	MTG2	FALSE	FALSE
chr20	62199248	C	T	ENST00000370823	ENSG00000101181	MTG2	FALSE	FALSE
chr20	62199258	G	A	ENST00000370823	ENSG00000101181	MTG2	TRUE	FALSE
chr20	62199258	G	C	ENST00000370823	ENSG00000101181	MTG2	TRUE	FALSE
chr20	62199258	G	T	ENST00000370823	ENSG00000101181	MTG2	TRUE	FALSE
chr20	62199259	T	A	ENST00000370823	ENSG00000101181	MTG2	TRUE	FALSE
chr20	62199259	T	C	ENST00000370823	ENSG00000101181	MTG2	TRUE	FALSE
chr20	62199259	T	G	ENST00000370823	ENSG00000101181	MTG2	TRUE	FALSE
chr20	62200681	A	C	ENST00000370823	ENSG00000101181	MTG2	TRUE	FALSE
chr20	62200681	A	G	ENST00000370823	ENSG00000101181	MTG2	TRUE	FALSE
chr20	62200681	A	T	ENST00000370823	ENSG00000101181	MTG2	TRUE	FALSE
chr20	62200682	G	A	ENST00000370823	ENSG00000101181	MTG2	TRUE	FALSE
chr20	62200682	G	C	ENST00000370823	ENSG00000101181	MTG2	TRUE	FALSE
chr20	62200682	G	T	ENST00000370823	ENSG00000101181	MTG2	TRUE	FALSE
chr20	62200706	C	T	ENST00000370823	ENSG00000101181	MTG2	FALSE	FALSE
chr20	62200718	C	T	ENST00000370823	ENSG00000101181	MTG2	FALSE	FALSE
chr20	62200757	G	T	ENST00000370823	ENSG00000101181	MTG2	FALSE	FALSE
chr20	62200765	C	A	ENST00000370823	ENSG00000101181	MTG2	FALSE	FALSE
chr20	62200776	T	A	ENST00000370823	ENSG00000101181	MTG2	FALSE	FALSE
chr20	62200796	C	T	ENST00000370823	ENSG00000101181	MTG2	FALSE	FALSE
chr20	62200802	G	T	ENST00000370823	ENSG00000101181	MTG2	FALSE	FALSE
chr20	62200809	G	A	ENST00000370823	ENSG00000101181	MTG2	FALSE	FALSE
chr20	62200810	G	A	ENST00000370823	ENSG00000101181	MTG2	FALSE	FALSE
chr20	62200814	C	T	ENST00000370823	ENSG00000101181	MTG2	FALSE	FALSE
chr20	62200827	T	A	ENST00000370823	ENSG00000101181	MTG2	FALSE	FALSE
chr20	62200827	T	G	ENST00000370823	ENSG00000101181	MTG2	FALSE	FALSE
chr20	62200829	A	T	ENST00000370823	ENSG00000101181	MTG2	FALSE	FALSE
chr20	62200834	T	A	ENST00000370823	ENSG00000101181	MTG2	FALSE	FALSE
chr20	62200834	T	G	ENST00000370823	ENSG00000101181	MTG2	FALSE	FALSE
chr20	62200835	G	T	ENST00000370823	ENSG00000101181	MTG2	FALSE	FALSE
chr20	62200841	G	T	ENST00000370823	ENSG00000101181	MTG2	FALSE	FALSE
chr20	62200849	T	A	ENST00000370823	ENSG00000101181	MTG2	FALSE	FALSE
chr20	62200849	T	G	ENST00000370823	ENSG00000101181	MTG2	FALSE	FALSE
chr20	62200850	G	T	ENST00000370823	ENSG00000101181	MTG2	FALSE	FALSE
chr20	62200853	A	T	ENST00000370823	ENSG00000101181	MTG2	FALSE	FALSE
chr20	62200892	A	T	ENST00000370823	ENSG00000101181	MTG2	FALSE	FALSE
chr20	62200907	G	T	ENST00000370823	ENSG00000101181	MTG2	FALSE	FALSE
chr20	62200913	C	T	ENST00000370823	ENSG00000101181	MTG2	FALSE	FALSE
chr20	62200928	C	T	ENST00000370823	ENSG00000101181	MTG2	FALSE	FALSE
chr20	62200944	T	A	ENST00000370823	ENSG00000101181	MTG2	FALSE	FALSE
chr20	62200946	G	T	ENST00000370823	ENSG00000101181	MTG2	FALSE	FALSE
chr20	62200949	C	T	ENST00000370823	ENSG00000101181	MTG2	FALSE	FALSE
chr20	62200952	G	T	ENST00000370823	ENSG00000101181	MTG2	FALSE	FALSE
chr20	62200968	C	A	ENST00000370823	ENSG00000101181	MTG2	FALSE	FALSE
chr20	62200974	T	A	ENST00000370823	ENSG00000101181	MTG2	FALSE	FALSE
chr20	62200982	G	T	ENST00000370823	ENSG00000101181	MTG2	FALSE	FALSE
chr20	62200991	G	T	ENST00000370823	ENSG00000101181	MTG2	FALSE	FALSE
chr20	62200994	C	T	ENST00000370823	ENSG00000101181	MTG2	FALSE	FALSE
chr20	62201004	T	A	ENST00000370823	ENSG00000101181	MTG2	FALSE	FALSE
chr20	62201012	A	T	ENST00000370823	ENSG00000101181	MTG2	FALSE	FALSE
chr20	62201023	T	A	ENST00000370823	ENSG00000101181	MTG2	FALSE	FALSE
chr20	62201023	T	G	ENST00000370823	ENSG00000101181	MTG2	FALSE	FALSE
chr20	62201032	C	A	ENST00000370823	ENSG00000101181	MTG2	FALSE	FALSE
chr20	62201032	C	G	ENST00000370823	ENSG00000101181	MTG2	FALSE	FALSE
chr20	62201036	G	T	ENST00000370823	ENSG00000101181	MTG2	FALSE	FALSE
chr20	62201042	G	T	ENST00000370823	ENSG00000101181	MTG2	FALSE	FALSE
chr20	62201051	C	T	ENST00000370823	ENSG00000101181	MTG2	FALSE	FALSE
chr20	62201060	C	T	ENST00000370823	ENSG00000101181	MTG2	FALSE	FALSE
chr20	62201073	G	A	ENST00000370823	ENSG00000101181	MTG2	FALSE	FALSE
chr20	62201074	G	A	ENST00000370823	ENSG00000101181	MTG2	FALSE	FALSE
chr20	62216011	T	A	ENST00000340177	ENSG00000101180	HRH3	FALSE	FALSE
chr20	62216012	C	T	ENST00000340177	ENSG00000101180	HRH3	FALSE	FALSE
chr20	62216013	C	T	ENST00000340177	ENSG00000101180	HRH3	FALSE	FALSE
chr20	62216015	G	T	ENST00000340177	ENSG00000101180	HRH3	FALSE	FALSE
chr20	62216023	C	A	ENST00000340177	ENSG00000101180	HRH3	FALSE	FALSE
chr20	62216041	G	A	ENST00000340177	ENSG00000101180	HRH3	FALSE	FALSE
chr20	62216047	T	A	ENST00000340177	ENSG00000101180	HRH3	FALSE	FALSE
chr20	62216053	T	A	ENST00000340177	ENSG00000101180	HRH3	FALSE	FALSE
chr20	62216056	G	A	ENST00000340177	ENSG00000101180	HRH3	FALSE	FALSE
chr20	62216060	G	T	ENST00000340177	ENSG00000101180	HRH3	FALSE	FALSE
chr20	62216071	T	A	ENST00000340177	ENSG00000101180	HRH3	FALSE	FALSE
chr20	62216099	G	T	ENST00000340177	ENSG00000101180	HRH3	FALSE	FALSE
chr20	62216108	G	C	ENST00000340177	ENSG00000101180	HRH3	FALSE	FALSE
chr20	62216108	G	T	ENST00000340177	ENSG00000101180	HRH3	FALSE	FALSE
chr20	62216130	G	T	ENST00000340177	ENSG00000101180	HRH3	FALSE	FALSE
chr20	62216138	C	T	ENST00000340177	ENSG00000101180	HRH3	FALSE	FALSE
chr20	62216139	C	T	ENST00000340177	ENSG00000101180	HRH3	FALSE	FALSE
chr20	62216147	C	T	ENST00000340177	ENSG00000101180	HRH3	FALSE	FALSE
chr20	62216148	C	T	ENST00000340177	ENSG00000101180	HRH3	FALSE	FALSE
chr20	62216161	C	A	ENST00000340177	ENSG00000101180	HRH3	FALSE	FALSE
chr20	62216162	G	C	ENST00000340177	ENSG00000101180	HRH3	FALSE	FALSE
chr20	62216162	G	T	ENST00000340177	ENSG00000101180	HRH3	FALSE	FALSE
chr20	62216165	C	T	ENST00000340177	ENSG00000101180	HRH3	FALSE	FALSE
chr20	62216166	C	T	ENST00000340177	ENSG00000101180	HRH3	FALSE	FALSE
chr20	62216168	G	C	ENST00000340177	ENSG00000101180	HRH3	FALSE	FALSE
chr20	62216168	G	T	ENST00000340177	ENSG00000101180	HRH3	FALSE	FALSE
chr20	62216180	G	T	ENST00000340177	ENSG00000101180	HRH3	FALSE	FALSE
chr20	62216192	G	T	ENST00000340177	ENSG00000101180	HRH3	FALSE	FALSE
chr20	62216222	G	C	ENST00000340177	ENSG00000101180	HRH3	FALSE	FALSE
chr20	62216222	G	T	ENST00000340177	ENSG00000101180	HRH3	FALSE	FALSE
chr20	62216231	C	T	ENST00000340177	ENSG00000101180	HRH3	FALSE	FALSE
chr20	62216232	C	T	ENST00000340177	ENSG00000101180	HRH3	FALSE	FALSE
chr20	62216234	G	T	ENST00000340177	ENSG00000101180	HRH3	FALSE	FALSE
chr20	62216268	G	T	ENST00000340177	ENSG00000101180	HRH3	FALSE	FALSE
chr20	62216272	T	A	ENST00000340177	ENSG00000101180	HRH3	FALSE	FALSE
chr20	62216281	T	A	ENST00000340177	ENSG00000101180	HRH3	FALSE	FALSE
chr20	62216308	G	A	ENST00000340177	ENSG00000101180	HRH3	FALSE	FALSE
chr20	62216320	G	A	ENST00000340177	ENSG00000101180	HRH3	FALSE	FALSE
chr20	62216332	T	A	ENST00000340177	ENSG00000101180	HRH3	FALSE	FALSE
chr20	62216341	T	A	ENST00000340177	ENSG00000101180	HRH3	FALSE	FALSE
chr20	62216344	C	A	ENST00000340177	ENSG00000101180	HRH3	FALSE	FALSE
chr20	62216349	G	T	ENST00000340177	ENSG00000101180	HRH3	FALSE	FALSE
chr20	62216355	G	T	ENST00000340177	ENSG00000101180	HRH3	FALSE	FALSE
chr20	62216364	G	T	ENST00000340177	ENSG00000101180	HRH3	FALSE	FALSE
chr20	62216371	T	A	ENST00000340177	ENSG00000101180	HRH3	FALSE	FALSE
chr20	62216383	T	A	ENST00000340177	ENSG00000101180	HRH3	FALSE	FALSE
chr20	62216388	G	C	ENST00000340177	ENSG00000101180	HRH3	FALSE	FALSE
chr20	62216388	G	T	ENST00000340177	ENSG00000101180	HRH3	FALSE	FALSE
chr20	62216401	C	A	ENST00000340177	ENSG00000101180	HRH3	FALSE	FALSE
chr20	62216412	G	T	ENST00000340177	ENSG00000101180	HRH3	FALSE	FALSE
chr20	62216439	G	C	ENST00000340177	ENSG00000101180	HRH3	FALSE	FALSE
chr20	62216439	G	T	ENST00000340177	ENSG00000101180	HRH3	FALSE	FALSE
chr20	62216482	C	A	ENST00000340177	ENSG00000101180	HRH3	FALSE	FALSE
chr20	62216491	C	A	ENST00000340177	ENSG00000101180	HRH3	FALSE	FALSE
chr20	62216509	C	A	ENST00000340177	ENSG00000101180	HRH3	FALSE	FALSE
chr20	62216519	A	C	ENST00000340177	ENSG00000101180	HRH3	FALSE	FALSE
chr20	62216519	A	T	ENST00000340177	ENSG00000101180	HRH3	FALSE	FALSE
chr20	62216542	C	A	ENST00000340177	ENSG00000101180	HRH3	FALSE	FALSE
chr20	62216554	T	A	ENST00000340177	ENSG00000101180	HRH3	FALSE	FALSE
chr20	62216557	G	A	ENST00000340177	ENSG00000101180	HRH3	FALSE	FALSE
chr20	62216558	C	T	ENST00000340177	ENSG00000101180	HRH3	FALSE	FALSE
chr20	62216559	C	T	ENST00000340177	ENSG00000101180	HRH3	FALSE	FALSE
chr20	62216561	G	T	ENST00000340177	ENSG00000101180	HRH3	FALSE	FALSE
chr20	62216567	C	T	ENST00000340177	ENSG00000101180	HRH3	FALSE	FALSE
chr20	62216568	C	T	ENST00000340177	ENSG00000101180	HRH3	FALSE	FALSE
chr20	62216570	G	T	ENST00000340177	ENSG00000101180	HRH3	FALSE	FALSE
chr20	62216592	G	C	ENST00000340177	ENSG00000101180	HRH3	FALSE	FALSE
chr20	62216592	G	T	ENST00000340177	ENSG00000101180	HRH3	FALSE	FALSE
chr20	62216599	G	A	ENST00000340177	ENSG00000101180	HRH3	FALSE	FALSE
chr20	62216605	C	A	ENST00000340177	ENSG00000101180	HRH3	FALSE	FALSE
chr20	62216617	C	A	ENST00000340177	ENSG00000101180	HRH3	FALSE	FALSE
chr20	62216632	C	A	ENST00000340177	ENSG00000101180	HRH3	FALSE	FALSE
chr20	62216635	G	A	ENST00000340177	ENSG00000101180	HRH3	FALSE	FALSE
chr20	62216668	G	A	ENST00000340177	ENSG00000101180	HRH3	FALSE	FALSE
chr20	62216678	G	C	ENST00000340177	ENSG00000101180	HRH3	FALSE	FALSE
chr20	62216678	G	T	ENST00000340177	ENSG00000101180	HRH3	FALSE	FALSE
chr20	62216728	C	A	ENST00000340177	ENSG00000101180	HRH3	FALSE	FALSE
chr20	62216753	G	C	ENST00000340177	ENSG00000101180	HRH3	FALSE	FALSE
chr20	62216753	G	T	ENST00000340177	ENSG00000101180	HRH3	FALSE	FALSE
chr20	62216756	C	T	ENST00000340177	ENSG00000101180	HRH3	FALSE	FALSE
chr20	62216757	C	T	ENST00000340177	ENSG00000101180	HRH3	FALSE	FALSE
chr20	62216762	G	C	ENST00000340177	ENSG00000101180	HRH3	FALSE	FALSE
chr20	62216762	G	T	ENST00000340177	ENSG00000101180	HRH3	FALSE	FALSE
chr20	62216773	C	A	ENST00000340177	ENSG00000101180	HRH3	FALSE	FALSE
chr20	62216777	A	C	ENST00000340177	ENSG00000101180	HRH3	FALSE	FALSE
chr20	62216777	A	T	ENST00000340177	ENSG00000101180	HRH3	FALSE	FALSE
chr20	62216780	G	T	ENST00000340177	ENSG00000101180	HRH3	FALSE	FALSE
chr20	62216791	C	A	ENST00000340177	ENSG00000101180	HRH3	FALSE	FALSE
chr20	62216816	G	C	ENST00000340177	ENSG00000101180	HRH3	FALSE	FALSE
chr20	62216816	G	T	ENST00000340177	ENSG00000101180	HRH3	FALSE	FALSE
chr20	62216821	C	A	ENST00000340177	ENSG00000101180	HRH3	FALSE	FALSE
chr20	62216822	C	T	ENST00000340177	ENSG00000101180	HRH3	FALSE	FALSE
chr20	62216823	C	T	ENST00000340177	ENSG00000101180	HRH3	FALSE	FALSE
chr20	62216842	C	A	ENST00000340177	ENSG00000101180	HRH3	FALSE	FALSE
chr20	62216843	G	C	ENST00000340177	ENSG00000101180	HRH3	FALSE	FALSE
chr20	62216843	G	T	ENST00000340177	ENSG00000101180	HRH3	FALSE	FALSE
chr20	62216864	C	T	ENST00000340177	ENSG00000101180	HRH3	FALSE	FALSE
chr20	62216865	C	T	ENST00000340177	ENSG00000101180	HRH3	FALSE	FALSE
chr20	62216881	T	A	ENST00000340177	ENSG00000101180	HRH3	FALSE	FALSE
chr20	62216908	G	A	ENST00000340177	ENSG00000101180	HRH3	FALSE	FALSE
chr20	62216911	G	A	ENST00000340177	ENSG00000101180	HRH3	FALSE	FALSE
chr20	62216918	G	C	ENST00000340177	ENSG00000101180	HRH3	FALSE	FALSE
chr20	62216918	G	T	ENST00000340177	ENSG00000101180	HRH3	FALSE	FALSE
chr20	62216922	G	C	ENST00000340177	ENSG00000101180	HRH3	FALSE	FALSE
chr20	62216922	G	T	ENST00000340177	ENSG00000101180	HRH3	FALSE	FALSE
chr20	62216927	C	A	ENST00000340177	ENSG00000101180	HRH3	TRUE	FALSE
chr20	62216927	C	G	ENST00000340177	ENSG00000101180	HRH3	TRUE	FALSE
chr20	62216927	C	T	ENST00000340177	ENSG00000101180	HRH3	TRUE	FALSE
chr20	62216928	T	A	ENST00000340177	ENSG00000101180	HRH3	TRUE	FALSE
chr20	62216928	T	C	ENST00000340177	ENSG00000101180	HRH3	TRUE	FALSE
chr20	62216928	T	G	ENST00000340177	ENSG00000101180	HRH3	TRUE	FALSE
chr20	62218489	A	C	ENST00000340177	ENSG00000101180	HRH3	TRUE	FALSE
chr20	62218489	A	G	ENST00000340177	ENSG00000101180	HRH3	TRUE	FALSE
chr20	62218489	A	T	ENST00000340177	ENSG00000101180	HRH3	TRUE	FALSE
chr20	62218490	C	A	ENST00000340177	ENSG00000101180	HRH3	TRUE	FALSE
chr20	62218490	C	G	ENST00000340177	ENSG00000101180	HRH3	TRUE	FALSE
chr20	62218490	C	T	ENST00000340177	ENSG00000101180	HRH3	TRUE	FALSE
chr20	62218496	G	A	ENST00000340177	ENSG00000101180	HRH3	FALSE	FALSE
chr20	62218504	G	T	ENST00000340177	ENSG00000101180	HRH3	FALSE	FALSE
chr20	62218518	G	C	ENST00000340177	ENSG00000101180	HRH3	FALSE	FALSE
chr20	62218518	G	T	ENST00000340177	ENSG00000101180	HRH3	FALSE	FALSE
chr20	62218554	G	T	ENST00000340177	ENSG00000101180	HRH3	TRUE	TRUE
chr20	62218563	G	C	ENST00000340177	ENSG00000101180	HRH3	TRUE	TRUE
chr20	62218563	G	T	ENST00000340177	ENSG00000101180	HRH3	TRUE	TRUE
chr20	62218578	C	T	ENST00000340177	ENSG00000101180	HRH3	TRUE	TRUE
chr20	62218579	C	T	ENST00000340177	ENSG00000101180	HRH3	TRUE	TRUE
chr20	62218586	T	A	ENST00000340177	ENSG00000101180	HRH3	TRUE	TRUE
chr20	62218587	G	T	ENST00000340177	ENSG00000101180	HRH3	TRUE	TRUE
chr20	62218608	C	T	ENST00000340177	ENSG00000101180	HRH3	TRUE	TRUE
chr20	62218609	C	T	ENST00000340177	ENSG00000101180	HRH3	TRUE	TRUE
chr20	62218626	G	C	ENST00000340177	ENSG00000101180	HRH3	TRUE	TRUE
chr20	62218626	G	T	ENST00000340177	ENSG00000101180	HRH3	TRUE	TRUE
chr20	62218635	A	C	ENST00000340177	ENSG00000101180	HRH3	TRUE	TRUE
chr20	62218635	A	T	ENST00000340177	ENSG00000101180	HRH3	TRUE	TRUE
chr20	62218647	G	T	ENST00000340177	ENSG00000101180	HRH3	TRUE	TRUE
chr20	62218658	C	A	ENST00000340177	ENSG00000101180	HRH3	TRUE	FALSE
chr20	62218658	C	G	ENST00000340177	ENSG00000101180	HRH3	TRUE	FALSE
chr20	62218658	C	T	ENST00000340177	ENSG00000101180	HRH3	TRUE	FALSE
chr20	62218659	T	A	ENST00000340177	ENSG00000101180	HRH3	TRUE	FALSE
chr20	62218659	T	C	ENST00000340177	ENSG00000101180	HRH3	TRUE	FALSE
chr20	62218659	T	G	ENST00000340177	ENSG00000101180	HRH3	TRUE	FALSE
chr20	62219719	A	C	ENST00000340177	ENSG00000101180	HRH3	TRUE	FALSE
chr20	62219719	A	G	ENST00000340177	ENSG00000101180	HRH3	TRUE	FALSE
chr20	62219719	A	T	ENST00000340177	ENSG00000101180	HRH3	TRUE	FALSE
chr20	62219720	C	A	ENST00000340177	ENSG00000101180	HRH3	TRUE	FALSE
chr20	62219720	C	G	ENST00000340177	ENSG00000101180	HRH3	TRUE	FALSE
chr20	62219720	C	T	ENST00000340177	ENSG00000101180	HRH3	TRUE	FALSE
chr20	62219769	G	A	ENST00000340177	ENSG00000101180	HRH3	TRUE	TRUE
chr20	62219783	G	T	ENST00000340177	ENSG00000101180	HRH3	TRUE	TRUE
chr20	62219872	C	T	ENST00000340177	ENSG00000101180	HRH3	TRUE	TRUE
chr20	62219873	C	T	ENST00000340177	ENSG00000101180	HRH3	TRUE	TRUE
chr20	62219882	G	T	ENST00000340177	ENSG00000101180	HRH3
chr20	62219916	C	A	ENST00000340177	ENSG00000101180	HRH3		FALSE
chr20	62219933	G	T	ENST00000340177	ENSG00000101180	HRH3	FALSE	FALSE
chr20	62219967	C	A	ENST00000340177	ENSG00000101180	HRH3	FALSE	FALSE
chr20	62238598	G	A	ENST00000313733	ENSG00000130703	OSBPL2	TRUE	FALSE
chr20	62238598	G	C	ENST00000313733	ENSG00000130703	OSBPL2	TRUE	FALSE
chr20	62238598	G	T	ENST00000313733	ENSG00000130703	OSBPL2	TRUE	FALSE
chr20	62238599	T	A	ENST00000313733	ENSG00000130703	OSBPL2	TRUE	FALSE
chr20	62238599	T	C	ENST00000313733	ENSG00000130703	OSBPL2	FALSE	FALSE
chr20	62238599	T	G	ENST00000313733	ENSG00000130703	OSBPL2	TRUE	FALSE
chr20	62256055	A	C	ENST00000313733	ENSG00000130703	OSBPL2	TRUE	FALSE
chr20	62256055	A	G	ENST00000313733	ENSG00000130703	OSBPL2	TRUE	FALSE
chr20	62256055	A	T	ENST00000313733	ENSG00000130703	OSBPL2	TRUE	FALSE
chr20	62256056	G	A	ENST00000313733	ENSG00000130703	OSBPL2	TRUE	FALSE
chr20	62256056	G	C	ENST00000313733	ENSG00000130703	OSBPL2	TRUE	FALSE
chr20	62256056	G	T	ENST00000313733	ENSG00000130703	OSBPL2	TRUE	FALSE
chr20	62256191	G	T	ENST00000313733	ENSG00000130703	OSBPL2	FALSE	FALSE
chr20	62256194	G	T	ENST00000313733	ENSG00000130703	OSBPL2	FALSE	FALSE
chr20	62256197	G	T	ENST00000313733	ENSG00000130703	OSBPL2	FALSE	FALSE
chr20	62256200	G	T	ENST00000313733	ENSG00000130703	OSBPL2	FALSE	FALSE
chr20	62256222	G	A	ENST00000313733	ENSG00000130703	OSBPL2	TRUE	FALSE
chr20	62256222	G	C	ENST00000313733	ENSG00000130703	OSBPL2	TRUE	FALSE
chr20	62256222	G	T	ENST00000313733	ENSG00000130703	OSBPL2	TRUE	FALSE
chr20	62256223	T	A	ENST00000313733	ENSG00000130703	OSBPL2	TRUE	FALSE
chr20	62256223	T	C	ENST00000313733	ENSG00000130703	OSBPL2	FALSE	FALSE
chr20	62256223	T	G	ENST00000313733	ENSG00000130703	OSBPL2	TRUE	FALSE
chr20	62259979	A	C	ENST00000313733	ENSG00000130703	OSBPL2	TRUE	FALSE
chr20	62259979	A	G	ENST00000313733	ENSG00000130703	OSBPL2	TRUE	FALSE
chr20	62259979	A	T	ENST00000313733	ENSG00000130703	OSBPL2	TRUE	FALSE
chr20	62259980	G	A	ENST00000313733	ENSG00000130703	OSBPL2	TRUE	FALSE
chr20	62259980	G	C	ENST00000313733	ENSG00000130703	OSBPL2	TRUE	FALSE
chr20	62259980	G	T	ENST00000313733	ENSG00000130703	OSBPL2	TRUE	FALSE
chr20	62260007	G	T	ENST00000313733	ENSG00000130703	OSBPL2	TRUE	FALSE
chr20	62260014	C	A	ENST00000313733	ENSG00000130703	OSBPL2	TRUE	FALSE
chr20	62260014	C	G	ENST00000313733	ENSG00000130703	OSBPL2	TRUE	FALSE
chr20	62260016	G	T	ENST00000313733	ENSG00000130703	OSBPL2	TRUE	TRUE
chr20	62260025	C	T	ENST00000313733	ENSG00000130703	OSBPL2	TRUE	TRUE
chr20	62260028	A	T	ENST00000313733	ENSG00000130703	OSBPL2	TRUE	TRUE
chr20	62260037	G	T	ENST00000313733	ENSG00000130703	OSBPL2	TRUE	TRUE
chr20	62260050	T	A	ENST00000313733	ENSG00000130703	OSBPL2	TRUE	TRUE
chr20	62260050	T	G	ENST00000313733	ENSG00000130703	OSBPL2	TRUE	TRUE
chr20	62260061	A	T	ENST00000313733	ENSG00000130703	OSBPL2	TRUE	TRUE
chr20	62260079	A	T	ENST00000313733	ENSG00000130703	OSBPL2	TRUE	TRUE
chr20	62260088	G	T	ENST00000313733	ENSG00000130703	OSBPL2	TRUE	TRUE
chr20	62260100	C	T	ENST00000313733	ENSG00000130703	OSBPL2	TRUE	TRUE
chr20	62260103	G	T	ENST00000313733	ENSG00000130703	OSBPL2	TRUE	TRUE
chr20	62260109	G	T	ENST00000313733	ENSG00000130703	OSBPL2	TRUE	TRUE
chr20	62260115	C	T	ENST00000313733	ENSG00000130703	OSBPL2	TRUE	TRUE
chr20	62260118	A	T	ENST00000313733	ENSG00000130703	OSBPL2	TRUE	TRUE
chr20	62260126	G	A	ENST00000313733	ENSG00000130703	OSBPL2	TRUE	FALSE
chr20	62260126	G	C	ENST00000313733	ENSG00000130703	OSBPL2	TRUE	FALSE
chr20	62260126	G	T	ENST00000313733	ENSG00000130703	OSBPL2	TRUE	FALSE
chr20	62260127	T	A	ENST00000313733	ENSG00000130703	OSBPL2	TRUE	FALSE
chr20	62260127	T	C	ENST00000313733	ENSG00000130703	OSBPL2	TRUE	FALSE
chr20	62260127	T	G	ENST00000313733	ENSG00000130703	OSBPL2	TRUE	FALSE
chr20	62263614	A	C	ENST00000313733	ENSG00000130703	OSBPL2	TRUE	FALSE
chr20	62263614	A	G	ENST00000313733	ENSG00000130703	OSBPL2	TRUE	FALSE
chr20	62263614	A	T	ENST00000313733	ENSG00000130703	OSBPL2	TRUE	FALSE
chr20	62263615	G	A	ENST00000313733	ENSG00000130703	OSBPL2	TRUE	FALSE
chr20	62263615	G	C	ENST00000313733	ENSG00000130703	OSBPL2	TRUE	FALSE
chr20	62263615	G	T	ENST00000313733	ENSG00000130703	OSBPL2	TRUE	FALSE
chr20	62263621	C	A	ENST00000313733	ENSG00000130703	OSBPL2	TRUE	TRUE
chr20	62263644	A	T	ENST00000313733	ENSG00000130703	OSBPL2	TRUE	TRUE
chr20	62263663	G	A	ENST00000313733	ENSG00000130703	OSBPL2	TRUE	TRUE
chr20	62263664	G	A	ENST00000313733	ENSG00000130703	OSBPL2	TRUE	TRUE
chr20	62263674	A	T	ENST00000313733	ENSG00000130703	OSBPL2	TRUE	TRUE
chr20	62263677	A	T	ENST00000313733	ENSG00000130703	OSBPL2	TRUE	TRUE
chr20	62263682	T	A	ENST00000313733	ENSG00000130703	OSBPL2	TRUE	TRUE
chr20	62263692	G	A	ENST00000313733	ENSG00000130703	OSBPL2	TRUE	FALSE
chr20	62263692	G	C	ENST00000313733	ENSG00000130703	OSBPL2	TRUE	FALSE
chr20	62263692	G	T	ENST00000313733	ENSG00000130703	OSBPL2	TRUE	FALSE
chr20	62263693	T	A	ENST00000313733	ENSG00000130703	OSBPL2	TRUE	FALSE
chr20	62263693	T	C	ENST00000313733	ENSG00000130703	OSBPL2	TRUE	FALSE
chr20	62263693	T	G	ENST00000313733	ENSG00000130703	OSBPL2	TRUE	FALSE
chr20	62272123	A	C	ENST00000313733	ENSG00000130703	OSBPL2	TRUE	FALSE
chr20	62272123	A	G	ENST00000313733	ENSG00000130703	OSBPL2	TRUE	FALSE
chr20	62272123	A	T	ENST00000313733	ENSG00000130703	OSBPL2	TRUE	FALSE
chr20	62272124	G	A	ENST00000313733	ENSG00000130703	OSBPL2	TRUE	FALSE
chr20	62272124	G	C	ENST00000313733	ENSG00000130703	OSBPL2	TRUE	FALSE
chr20	62272124	G	T	ENST00000313733	ENSG00000130703	OSBPL2	TRUE	FALSE
chr20	62272125	G	T	ENST00000313733	ENSG00000130703	OSBPL2	TRUE	TRUE
chr20	62272134	A	T	ENST00000313733	ENSG00000130703	OSBPL2	TRUE	TRUE
chr20	62272161	G	T	ENST00000313733	ENSG00000130703	OSBPL2	TRUE	TRUE
chr20	62272177	T	A	ENST00000313733	ENSG00000130703	OSBPL2	TRUE	TRUE
chr20	62272179	C	T	ENST00000313733	ENSG00000130703	OSBPL2	TRUE	TRUE
chr20	62272191	G	T	ENST00000313733	ENSG00000130703	OSBPL2	TRUE	TRUE
chr20	62272196	C	A	ENST00000313733	ENSG00000130703	OSBPL2	TRUE	TRUE
chr20	62272196	C	G	ENST00000313733	ENSG00000130703	OSBPL2	TRUE	TRUE
chr20	62272200	G	T	ENST00000313733	ENSG00000130703	OSBPL2	TRUE	TRUE
chr20	62272211	C	A	ENST00000313733	ENSG00000130703	OSBPL2	TRUE	TRUE
chr20	62272211	C	G	ENST00000313733	ENSG00000130703	OSBPL2	TRUE	TRUE
chr20	62272232	C	A	ENST00000313733	ENSG00000130703	OSBPL2	TRUE	TRUE
chr20	62272233	C	T	ENST00000313733	ENSG00000130703	OSBPL2	TRUE	TRUE
chr20	62272239	C	T	ENST00000313733	ENSG00000130703	OSBPL2	TRUE	TRUE
chr20	62272248	G	T	ENST00000313733	ENSG00000130703	OSBPL2	TRUE	TRUE
chr20	62272257	C	T	ENST00000313733	ENSG00000130703	OSBPL2	TRUE	TRUE
chr20	62272260	G	A	ENST00000313733	ENSG00000130703	OSBPL2	TRUE	FALSE
chr20	62272260	G	C	ENST00000313733	ENSG00000130703	OSBPL2	TRUE	FALSE
chr20	62272260	G	T	ENST00000313733	ENSG00000130703	OSBPL2	TRUE	FALSE
chr20	62272261	T	A	ENST00000313733	ENSG00000130703	OSBPL2	TRUE	FALSE
chr20	62272261	T	C	ENST00000313733	ENSG00000130703	OSBPL2	TRUE	FALSE
chr20	62272261	T	G	ENST00000313733	ENSG00000130703	OSBPL2	TRUE	FALSE
chr20	62273307	A	C	ENST00000313733	ENSG00000130703	OSBPL2	FALSE	FALSE
chr20	62273307	A	G	ENST00000313733	ENSG00000130703	OSBPL2	FALSE	FALSE
chr20	62273307	A	T	ENST00000313733	ENSG00000130703	OSBPL2	FALSE	FALSE
chr20	62273308	G	A	ENST00000313733	ENSG00000130703	OSBPL2	FALSE	FALSE
chr20	62273308	G	C	ENST00000313733	ENSG00000130703	OSBPL2	FALSE	FALSE
chr20	62273308	G	T	ENST00000313733	ENSG00000130703	OSBPL2	FALSE	FALSE
chr20	62273331	C	A	ENST00000313733	ENSG00000130703	OSBPL2	TRUE	TRUE
chr20	62273345	C	T	ENST00000313733	ENSG00000130703	OSBPL2	TRUE	TRUE
chr20	62273349	G	A	ENST00000313733	ENSG00000130703	OSBPL2	TRUE	TRUE
chr20	62273350	G	A	ENST00000313733	ENSG00000130703	OSBPL2	TRUE	TRUE
chr20	62273351	G	T	ENST00000313733	ENSG00000130703	OSBPL2	TRUE	TRUE
chr20	62273363	A	T	ENST00000313733	ENSG00000130703	OSBPL2	TRUE	TRUE
chr20	62273382	T	A	ENST00000313733	ENSG00000130703	OSBPL2	TRUE	TRUE
chr20	62273384	G	T	ENST00000313733	ENSG00000130703	OSBPL2	TRUE	TRUE
chr20	62273387	G	T	ENST00000313733	ENSG00000130703	OSBPL2	TRUE	TRUE
chr20	62273395	T	A	ENST00000313733	ENSG00000130703	OSBPL2	TRUE	TRUE
chr20	62273395	T	G	ENST00000313733	ENSG00000130703	OSBPL2	TRUE	TRUE
chr20	62273396	G	T	ENST00000313733	ENSG00000130703	OSBPL2	TRUE	TRUE
chr20	62273400	T	A	ENST00000313733	ENSG00000130703	OSBPL2	TRUE	TRUE
chr20	62273400	T	G	ENST00000313733	ENSG00000130703	OSBPL2	TRUE	TRUE
chr20	62273407	G	A	ENST00000313733	ENSG00000130703	OSBPL2	TRUE	FALSE
chr20	62273407	G	C	ENST00000313733	ENSG00000130703	OSBPL2	TRUE	FALSE
chr20	62273407	G	T	ENST00000313733	ENSG00000130703	OSBPL2	TRUE	FALSE
chr20	62273408	T	A	ENST00000313733	ENSG00000130703	OSBPL2	TRUE	FALSE
chr20	62273408	T	C	ENST00000313733	ENSG00000130703	OSBPL2	TRUE	FALSE
chr20	62273408	T	G	ENST00000313733	ENSG00000130703	OSBPL2	TRUE	FALSE
chr20	62279155	A	C	ENST00000313733	ENSG00000130703	OSBPL2	TRUE	FALSE
chr20	62279155	A	G	ENST00000313733	ENSG00000130703	OSBPL2	TRUE	FALSE
chr20	62279155	A	T	ENST00000313733	ENSG00000130703	OSBPL2	TRUE	FALSE
chr20	62279156	G	A	ENST00000313733	ENSG00000130703	OSBPL2	TRUE	FALSE
chr20	62279156	G	C	ENST00000313733	ENSG00000130703	OSBPL2	TRUE	FALSE
chr20	62279156	G	T	ENST00000313733	ENSG00000130703	OSBPL2	TRUE	FALSE
chr20	62279158	G	T	ENST00000313733	ENSG00000130703	OSBPL2	TRUE	TRUE
chr20	62279165	T	A	ENST00000313733	ENSG00000130703	OSBPL2	TRUE	TRUE
chr20	62279165	T	G	ENST00000313733	ENSG00000130703	OSBPL2	TRUE	TRUE
chr20	62279167	G	T	ENST00000313733	ENSG00000130703	OSBPL2	TRUE	TRUE
chr20	62279173	A	T	ENST00000313733	ENSG00000130703	OSBPL2	TRUE	TRUE
chr20	62279183	C	A	ENST00000313733	ENSG00000130703	OSBPL2	TRUE	TRUE
chr20	62279185	G	T	ENST00000313733	ENSG00000130703	OSBPL2	TRUE	TRUE
chr20	62279188	C	T	ENST00000313733	ENSG00000130703	OSBPL2	TRUE	TRUE
chr20	62279225	C	A	ENST00000313733	ENSG00000130703	OSBPL2	TRUE	TRUE
chr20	62279227	G	T	ENST00000313733	ENSG00000130703	OSBPL2	TRUE	TRUE
chr20	62279268	C	A	ENST00000313733	ENSG00000130703	OSBPL2	TRUE	TRUE
chr20	62279268	C	G	ENST00000313733	ENSG00000130703	OSBPL2	TRUE	TRUE
chr20	62279272	A	T	ENST00000313733	ENSG00000130703	OSBPL2	TRUE	TRUE
chr20	62279278	A	T	ENST00000313733	ENSG00000130703	OSBPL2	TRUE	TRUE
chr20	62279285	G	A	ENST00000313733	ENSG00000130703	OSBPL2	TRUE	TRUE
chr20	62279286	G	A	ENST00000313733	ENSG00000130703	OSBPL2	TRUE	TRUE
chr20	62279290	A	T	ENST00000313733	ENSG00000130703	OSBPL2	TRUE	TRUE
chr20	62279299	G	T	ENST00000313733	ENSG00000130703	OSBPL2	TRUE	TRUE
chr20	62279305	G	T	ENST00000313733	ENSG00000130703	OSBPL2	TRUE	TRUE
chr20	62279311	C	T	ENST00000313733	ENSG00000130703	OSBPL2	TRUE	TRUE
chr20	62279329	G	T	ENST00000313733	ENSG00000130703	OSBPL2	TRUE	TRUE
chr20	62279338	A	T	ENST00000313733	ENSG00000130703	OSBPL2	TRUE	TRUE
chr20	62279340	G	A	ENST00000313733	ENSG00000130703	OSBPL2	TRUE	FALSE
chr20	62279340	G	C	ENST00000313733	ENSG00000130703	OSBPL2	TRUE	FALSE
chr20	62279340	G	T	ENST00000313733	ENSG00000130703	OSBPL2	TRUE	FALSE
chr20	62279341	T	A	ENST00000313733	ENSG00000130703	OSBPL2	TRUE	FALSE
chr20	62279341	T	C	ENST00000313733	ENSG00000130703	OSBPL2	TRUE	FALSE
chr20	62279341	T	G	ENST00000313733	ENSG00000130703	OSBPL2	TRUE	FALSE
chr20	62281056	A	C	ENST00000313733	ENSG00000130703	OSBPL2	TRUE	FALSE
chr20	62281056	A	G	ENST00000313733	ENSG00000130703	OSBPL2	TRUE	FALSE
chr20	62281056	A	T	ENST00000313733	ENSG00000130703	OSBPL2	TRUE	FALSE
chr20	62281057	G	A	ENST00000313733	ENSG00000130703	OSBPL2	TRUE	FALSE
chr20	62281057	G	C	ENST00000313733	ENSG00000130703	OSBPL2	TRUE	FALSE
chr20	62281057	G	T	ENST00000313733	ENSG00000130703	OSBPL2	TRUE	FALSE
chr20	62281065	G	T	ENST00000313733	ENSG00000130703	OSBPL2	TRUE	TRUE
chr20	62281073	C	A	ENST00000313733	ENSG00000130703	OSBPL2	TRUE	TRUE
chr20	62281073	C	G	ENST00000313733	ENSG00000130703	OSBPL2	TRUE	TRUE
chr20	62281078	G	A	ENST00000313733	ENSG00000130703	OSBPL2	TRUE	TRUE
chr20	62281079	G	A	ENST00000313733	ENSG00000130703	OSBPL2	TRUE	TRUE
chr20	62281094	C	A	ENST00000313733	ENSG00000130703	OSBPL2	TRUE	TRUE
chr20	62281097	C	A	ENST00000313733	ENSG00000130703	OSBPL2	TRUE	TRUE
chr20	62281119	A	T	ENST00000313733	ENSG00000130703	OSBPL2	TRUE	TRUE
chr20	62281126	G	A	ENST00000313733	ENSG00000130703	OSBPL2	TRUE	TRUE
chr20	62281127	G	A	ENST00000313733	ENSG00000130703	OSBPL2	TRUE	TRUE
chr20	62281131	G	T	ENST00000313733	ENSG00000130703	OSBPL2	TRUE	TRUE
chr20	62281134	C	T	ENST00000313733	ENSG00000130703	OSBPL2	TRUE	TRUE
chr20	62281139	T	A	ENST00000313733	ENSG00000130703	OSBPL2	TRUE	TRUE
chr20	62281139	T	G	ENST00000313733	ENSG00000130703	OSBPL2	TRUE	TRUE
chr20	62281149	G	T	ENST00000313733	ENSG00000130703	OSBPL2	TRUE	TRUE
chr20	62281156	T	A	ENST00000313733	ENSG00000130703	OSBPL2	TRUE	TRUE
chr20	62281156	T	G	ENST00000313733	ENSG00000130703	OSBPL2	TRUE	TRUE
chr20	62281164	A	T	ENST00000313733	ENSG00000130703	OSBPL2	TRUE	TRUE
chr20	62281166	G	A	ENST00000313733	ENSG00000130703	OSBPL2	TRUE	FALSE
chr20	62281166	G	C	ENST00000313733	ENSG00000130703	OSBPL2	TRUE	FALSE
chr20	62281166	G	T	ENST00000313733	ENSG00000130703	OSBPL2	TRUE	FALSE
chr20	62281167	T	A	ENST00000313733	ENSG00000130703	OSBPL2	TRUE	FALSE
chr20	62281167	T	C	ENST00000313733	ENSG00000130703	OSBPL2	TRUE	FALSE
chr20	62281167	T	G	ENST00000313733	ENSG00000130703	OSBPL2	TRUE	FALSE
chr20	62281788	A	C	ENST00000313733	ENSG00000130703	OSBPL2	TRUE	FALSE
chr20	62281788	A	G	ENST00000313733	ENSG00000130703	OSBPL2	TRUE	FALSE
chr20	62281788	A	T	ENST00000313733	ENSG00000130703	OSBPL2	TRUE	FALSE
chr20	62281789	G	A	ENST00000313733	ENSG00000130703	OSBPL2	TRUE	FALSE
chr20	62281789	G	C	ENST00000313733	ENSG00000130703	OSBPL2	TRUE	FALSE
chr20	62281789	G	T	ENST00000313733	ENSG00000130703	OSBPL2	TRUE	FALSE
chr20	62281794	G	T	ENST00000313733	ENSG00000130703	OSBPL2	TRUE	TRUE
chr20	62281800	A	T	ENST00000313733	ENSG00000130703	OSBPL2	TRUE	TRUE
chr20	62281805	T	A	ENST00000313733	ENSG00000130703	OSBPL2	TRUE	TRUE
chr20	62281818	A	T	ENST00000313733	ENSG00000130703	OSBPL2	TRUE	TRUE
chr20	62281826	T	A	ENST00000313733	ENSG00000130703	OSBPL2	TRUE	TRUE
chr20	62281827	G	T	ENST00000313733	ENSG00000130703	OSBPL2	TRUE	TRUE
chr20	62281831	T	A	ENST00000313733	ENSG00000130703	OSBPL2	TRUE	TRUE
chr20	62281831	T	G	ENST00000313733	ENSG00000130703	OSBPL2	TRUE	TRUE
chr20	62281836	G	T	ENST00000313733	ENSG00000130703	OSBPL2	TRUE	TRUE
chr20	62281839	A	T	ENST00000313733	ENSG00000130703	OSBPL2	TRUE	TRUE
chr20	62281842	G	T	ENST00000313733	ENSG00000130703	OSBPL2	TRUE	TRUE
chr20	62281851	A	T	ENST00000313733	ENSG00000130703	OSBPL2	TRUE	TRUE
chr20	62281857	G	T	ENST00000313733	ENSG00000130703	OSBPL2	TRUE	TRUE
chr20	62281860	G	T	ENST00000313733	ENSG00000130703	OSBPL2	TRUE	TRUE
chr20	62281869	C	T	ENST00000313733	ENSG00000130703	OSBPL2	TRUE	TRUE
chr20	62281875	A	T	ENST00000313733	ENSG00000130703	OSBPL2	TRUE	TRUE
chr20	62281880	G	A	ENST00000313733	ENSG00000130703	OSBPL2	TRUE	FALSE
chr20	62281880	G	C	ENST00000313733	ENSG00000130703	OSBPL2	TRUE	FALSE
chr20	62281880	G	T	ENST00000313733	ENSG00000130703	OSBPL2	TRUE	FALSE
chr20	62281881	T	A	ENST00000313733	ENSG00000130703	OSBPL2	TRUE	FALSE
chr20	62281881	T	C	ENST00000313733	ENSG00000130703	OSBPL2	TRUE	FALSE
chr20	62281881	T	G	ENST00000313733	ENSG00000130703	OSBPL2	TRUE	FALSE
chr20	62284044	A	C	ENST00000313733	ENSG00000130703	OSBPL2	TRUE	FALSE
chr20	62284044	A	G	ENST00000313733	ENSG00000130703	OSBPL2	TRUE	FALSE
chr20	62284044	A	T	ENST00000313733	ENSG00000130703	OSBPL2	TRUE	FALSE
chr20	62284045	G	A	ENST00000313733	ENSG00000130703	OSBPL2	TRUE	FALSE
chr20	62284045	G	C	ENST00000313733	ENSG00000130703	OSBPL2	TRUE	FALSE
chr20	62284045	G	T	ENST00000313733	ENSG00000130703	OSBPL2	TRUE	FALSE
chr20	62284047	A	T	ENST00000313733	ENSG00000130703	OSBPL2	TRUE	TRUE
chr20	62284050	A	T	ENST00000313733	ENSG00000130703	OSBPL2	TRUE	TRUE
chr20	62284053	A	T	ENST00000313733	ENSG00000130703	OSBPL2	TRUE	TRUE
chr20	62284070	T	A	ENST00000313733	ENSG00000130703	OSBPL2	TRUE	TRUE
chr20	62284070	T	G	ENST00000313733	ENSG00000130703	OSBPL2	TRUE	TRUE
chr20	62284074	A	T	ENST00000313733	ENSG00000130703	OSBPL2	TRUE	TRUE
chr20	62284078	G	A	ENST00000313733	ENSG00000130703	OSBPL2	TRUE	TRUE
chr20	62284079	G	A	ENST00000313733	ENSG00000130703	OSBPL2	TRUE	TRUE
chr20	62284083	G	T	ENST00000313733	ENSG00000130703	OSBPL2	TRUE	TRUE
chr20	62284088	T	A	ENST00000313733	ENSG00000130703	OSBPL2	TRUE	TRUE
chr20	62284090	T	A	ENST00000313733	ENSG00000130703	OSBPL2	TRUE	TRUE
chr20	62284093	G	A	ENST00000313733	ENSG00000130703	OSBPL2	TRUE	TRUE
chr20	62284094	G	A	ENST00000313733	ENSG00000130703	OSBPL2	TRUE	TRUE
chr20	62284111	C	A	ENST00000313733	ENSG00000130703	OSBPL2	TRUE	TRUE
chr20	62284115	T	A	ENST00000313733	ENSG00000130703	OSBPL2	TRUE	TRUE
chr20	62284115	T	G	ENST00000313733	ENSG00000130703	OSBPL2	TRUE	TRUE
chr20	62284116	G	T	ENST00000313733	ENSG00000130703	OSBPL2	TRUE	TRUE
chr20	62284125	A	T	ENST00000313733	ENSG00000130703	OSBPL2	TRUE	TRUE
chr20	62284128	A	T	ENST00000313733	ENSG00000130703	OSBPL2	TRUE	TRUE
chr20	62284131	C	T	ENST00000313733	ENSG00000130703	OSBPL2	TRUE	TRUE
chr20	62284134	G	T	ENST00000313733	ENSG00000130703	OSBPL2	TRUE	TRUE
chr20	62284140	A	T	ENST00000313733	ENSG00000130703	OSBPL2	TRUE	TRUE
chr20	62284155	A	T	ENST00000313733	ENSG00000130703	OSBPL2
chr20	62284158	A	T	ENST00000313733	ENSG00000130703	OSBPL2	TRUE	TRUE
chr20	62284164	A	T	ENST00000313733	ENSG00000130703	OSBPL2	TRUE	TRUE
chr20	62284170	G	A	ENST00000313733	ENSG00000130703	OSBPL2	TRUE	FALSE
chr20	62284170	G	C	ENST00000313733	ENSG00000130703	OSBPL2	TRUE	FALSE
chr20	62284170	G	T	ENST00000313733	ENSG00000130703	OSBPL2	TRUE	FALSE
chr20	62284171	T	A	ENST00000313733	ENSG00000130703	OSBPL2	TRUE	FALSE
chr20	62284171	T	C	ENST00000313733	ENSG00000130703	OSBPL2	TRUE	FALSE
chr20	62284171	T	G	ENST00000313733	ENSG00000130703	OSBPL2	TRUE	FALSE
chr20	62286581	A	C	ENST00000313733	ENSG00000130703	OSBPL2	TRUE	FALSE
chr20	62286581	A	G	ENST00000313733	ENSG00000130703	OSBPL2	TRUE	FALSE
chr20	62286581	A	T	ENST00000313733	ENSG00000130703	OSBPL2	TRUE	FALSE
chr20	62286582	G	A	ENST00000313733	ENSG00000130703	OSBPL2	TRUE	FALSE
chr20	62286582	G	C	ENST00000313733	ENSG00000130703	OSBPL2	TRUE	FALSE
chr20	62286582	G	T	ENST00000313733	ENSG00000130703	OSBPL2	TRUE	FALSE
chr20	62286586	G	T	ENST00000313733	ENSG00000130703	OSBPL2	TRUE	TRUE
chr20	62286598	A	T	ENST00000313733	ENSG00000130703	OSBPL2	TRUE	TRUE
chr20	62286637	C	T	ENST00000313733	ENSG00000130703	OSBPL2	TRUE	TRUE
chr20	62286640	G	T	ENST00000313733	ENSG00000130703	OSBPL2	TRUE	TRUE
chr20	62286649	C	T	ENST00000313733	ENSG00000130703	OSBPL2	TRUE	TRUE
chr20	62286667	A	T	ENST00000313733	ENSG00000130703	OSBPL2	TRUE	TRUE
chr20	62286677	G	A	ENST00000313733	ENSG00000130703	OSBPL2	TRUE	TRUE
chr20	62286678	G	A	ENST00000313733	ENSG00000130703	OSBPL2	TRUE	TRUE
chr20	62286709	C	T	ENST00000313733	ENSG00000130703	OSBPL2	TRUE	TRUE
chr20	62286712	G	A	ENST00000313733	ENSG00000130703	OSBPL2	TRUE	FALSE
chr20	62286712	G	C	ENST00000313733	ENSG00000130703	OSBPL2	TRUE	FALSE
chr20	62286712	G	T	ENST00000313733	ENSG00000130703	OSBPL2	TRUE	FALSE
chr20	62286713	T	A	ENST00000313733	ENSG00000130703	OSBPL2	TRUE	FALSE
chr20	62286713	T	C	ENST00000313733	ENSG00000130703	OSBPL2	TRUE	FALSE
chr20	62286713	T	G	ENST00000313733	ENSG00000130703	OSBPL2	TRUE	FALSE
chr20	62289205	A	C	ENST00000313733	ENSG00000130703	OSBPL2	TRUE	FALSE
chr20	62289205	A	G	ENST00000313733	ENSG00000130703	OSBPL2	TRUE	FALSE
chr20	62289205	A	T	ENST00000313733	ENSG00000130703	OSBPL2	TRUE	FALSE
chr20	62289206	G	A	ENST00000313733	ENSG00000130703	OSBPL2	TRUE	FALSE
chr20	62289206	G	C	ENST00000313733	ENSG00000130703	OSBPL2	TRUE	FALSE
chr20	62289206	G	T	ENST00000313733	ENSG00000130703	OSBPL2	TRUE	FALSE
chr20	62289212	T	A	ENST00000313733	ENSG00000130703	OSBPL2	TRUE	TRUE
chr20	62289212	T	G	ENST00000313733	ENSG00000130703	OSBPL2	TRUE	TRUE
chr20	62289243	G	T	ENST00000313733	ENSG00000130703	OSBPL2	TRUE	TRUE
chr20	62289249	G	T	ENST00000313733	ENSG00000130703	OSBPL2	TRUE	TRUE
chr20	62289261	G	T	ENST00000313733	ENSG00000130703	OSBPL2	TRUE	TRUE
chr20	62289264	A	T	ENST00000313733	ENSG00000130703	OSBPL2	TRUE	TRUE
chr20	62289287	C	A	ENST00000313733	ENSG00000130703	OSBPL2	TRUE	TRUE
chr20	62289315	G	T	ENST00000313733	ENSG00000130703	OSBPL2	TRUE	TRUE
chr20	62289331	G	A	ENST00000313733	ENSG00000130703	OSBPL2	TRUE	FALSE
chr20	62289331	G	C	ENST00000313733	ENSG00000130703	OSBPL2	TRUE	FALSE
chr20	62289331	G	T	ENST00000313733	ENSG00000130703	OSBPL2	TRUE	FALSE
chr20	62289332	T	A	ENST00000313733	ENSG00000130703	OSBPL2	TRUE	FALSE
chr20	62289332	T	C	ENST00000313733	ENSG00000130703	OSBPL2	TRUE	FALSE
chr20	62289332	T	G	ENST00000313733	ENSG00000130703	OSBPL2	TRUE	FALSE
chr20	62291701	A	C	ENST00000313733	ENSG00000130703	OSBPL2	TRUE	FALSE
chr20	62291701	A	G	ENST00000313733	ENSG00000130703	OSBPL2	TRUE	FALSE
chr20	62291701	A	T	ENST00000313733	ENSG00000130703	OSBPL2	TRUE	FALSE
chr20	62291702	G	A	ENST00000313733	ENSG00000130703	OSBPL2	TRUE	FALSE
chr20	62291702	G	C	ENST00000313733	ENSG00000130703	OSBPL2	TRUE	FALSE
chr20	62291702	G	T	ENST00000313733	ENSG00000130703	OSBPL2	TRUE	FALSE
chr20	62291714	C	T	ENST00000313733	ENSG00000130703	OSBPL2	TRUE	TRUE
chr20	62291717	G	T	ENST00000313733	ENSG00000130703	OSBPL2	TRUE	TRUE
chr20	62291720	A	T	ENST00000313733	ENSG00000130703	OSBPL2	TRUE	TRUE
chr20	62291723	G	T	ENST00000313733	ENSG00000130703	OSBPL2	TRUE	TRUE
chr20	62291732	G	T	ENST00000313733	ENSG00000130703	OSBPL2	TRUE	TRUE
chr20	62291735	G	T	ENST00000313733	ENSG00000130703	OSBPL2	TRUE	TRUE
chr20	62291738	A	T	ENST00000313733	ENSG00000130703	OSBPL2	TRUE	TRUE
chr20	62291741	C	T	ENST00000313733	ENSG00000130703	OSBPL2	TRUE	TRUE
chr20	62291744	A	T	ENST00000313733	ENSG00000130703	OSBPL2	FALSE	FALSE
chr20	62291747	G	T	ENST00000313733	ENSG00000130703	OSBPL2	FALSE	FALSE
chr20	62291759	G	T	ENST00000313733	ENSG00000130703	OSBPL2	FALSE	FALSE
chr20	62291768	A	T	ENST00000313733	ENSG00000130703	OSBPL2	FALSE	FALSE
chr20	62291771	G	T	ENST00000313733	ENSG00000130703	OSBPL2	FALSE	FALSE
chr20	62291774	G	T	ENST00000313733	ENSG00000130703	OSBPL2	FALSE	FALSE
chr20	62291780	G	T	ENST00000313733	ENSG00000130703	OSBPL2	FALSE	FALSE
chr20	62291784	G	A	ENST00000313733	ENSG00000130703	OSBPL2	FALSE	FALSE
chr20	62291785	G	A	ENST00000313733	ENSG00000130703	OSBPL2	FALSE	FALSE
chr20	62291786	C	T	ENST00000313733	ENSG00000130703	OSBPL2	FALSE	FALSE
chr20	62291794	G	A	ENST00000313733	ENSG00000130703	OSBPL2	TRUE	FALSE
chr20	62291794	G	C	ENST00000313733	ENSG00000130703	OSBPL2	TRUE	FALSE
chr20	62291794	G	T	ENST00000313733	ENSG00000130703	OSBPL2	TRUE	FALSE
chr20	62291795	T	A	ENST00000313733	ENSG00000130703	OSBPL2	TRUE	FALSE
chr20	62291795	T	C	ENST00000313733	ENSG00000130703	OSBPL2	FALSE	FALSE
chr20	62291795	T	G	ENST00000313733	ENSG00000130703	OSBPL2	TRUE	FALSE
chr20	62293783	A	C	ENST00000313733	ENSG00000130703	OSBPL2	TRUE	FALSE
chr20	62293783	A	G	ENST00000313733	ENSG00000130703	OSBPL2	TRUE	FALSE
chr20	62293783	A	T	ENST00000313733	ENSG00000130703	OSBPL2	TRUE	FALSE
chr20	62293784	G	A	ENST00000313733	ENSG00000130703	OSBPL2	TRUE	FALSE
chr20	62293784	G	C	ENST00000313733	ENSG00000130703	OSBPL2	TRUE	FALSE
chr20	62293784	G	T	ENST00000313733	ENSG00000130703	OSBPL2	TRUE	FALSE
chr20	62293787	G	A	ENST00000313733	ENSG00000130703	OSBPL2	FALSE	FALSE
chr20	62293788	G	A	ENST00000313733	ENSG00000130703	OSBPL2	FALSE	FALSE
chr20	62293794	C	A	ENST00000313733	ENSG00000130703	OSBPL2	FALSE	FALSE
chr20	62293794	C	G	ENST00000313733	ENSG00000130703	OSBPL2	FALSE	FALSE
chr20	62293812	C	A	ENST00000313733	ENSG00000130703	OSBPL2	FALSE	FALSE
chr20	62293812	C	G	ENST00000313733	ENSG00000130703	OSBPL2	FALSE	FALSE
chr20	62293829	G	A	ENST00000313733	ENSG00000130703	OSBPL2	FALSE	FALSE
chr20	62293830	G	A	ENST00000313733	ENSG00000130703	OSBPL2	FALSE	FALSE
chr20	62293832	T	A	ENST00000313733	ENSG00000130703	OSBPL2	FALSE	FALSE
chr20	62293836	T	A	ENST00000313733	ENSG00000130703	OSBPL2	FALSE	FALSE
chr20	62293836	T	G	ENST00000313733	ENSG00000130703	OSBPL2	FALSE	FALSE
chr20	62293848	C	A	ENST00000313733	ENSG00000130703	OSBPL2	FALSE	FALSE
chr20	62293848	C	G	ENST00000313733	ENSG00000130703	OSBPL2	FALSE	FALSE
chr20	62293852	G	T	ENST00000313733	ENSG00000130703	OSBPL2	FALSE	FALSE
chr20	62293872	C	A	ENST00000313733	ENSG00000130703	OSBPL2	FALSE	FALSE
chr20	62293884	C	A	ENST00000313733	ENSG00000130703	OSBPL2	FALSE	FALSE
chr20	62293884	C	G	ENST00000313733	ENSG00000130703	OSBPL2	FALSE	FALSE
chr20	62303050	G	A	ENST00000253003	ENSG00000130706	ADRM1	FALSE	FALSE
chr20	62303050	G	C	ENST00000253003	ENSG00000130706	ADRM1	FALSE	FALSE
chr20	62303050	G	T	ENST00000253003	ENSG00000130706	ADRM1	FALSE	FALSE
chr20	62303051	T	A	ENST00000253003	ENSG00000130706	ADRM1	FALSE	FALSE
chr20	62303051	T	C	ENST00000253003	ENSG00000130706	ADRM1	FALSE	FALSE
chr20	62303051	T	G	ENST00000253003	ENSG00000130706	ADRM1	TRUE	FALSE
chr20	62303566	A	C	ENST00000253003	ENSG00000130706	ADRM1	FALSE	FALSE
chr20	62303566	A	G	ENST00000253003	ENSG00000130706	ADRM1	FALSE	FALSE
chr20	62303566	A	T	ENST00000253003	ENSG00000130706	ADRM1	FALSE	FALSE
chr20	62303567	G	A	ENST00000253003	ENSG00000130706	ADRM1	FALSE	FALSE
chr20	62303567	G	C	ENST00000253003	ENSG00000130706	ADRM1	FALSE	FALSE
chr20	62303567	G	T	ENST00000253003	ENSG00000130706	ADRM1	FALSE	FALSE
chr20	62303579	C	A	ENST00000253003	ENSG00000130706	ADRM1	FALSE	FALSE
chr20	62303579	C	G	ENST00000253003	ENSG00000130706	ADRM1	FALSE	FALSE
chr20	62303629	A	T	ENST00000253003	ENSG00000130706	ADRM1	TRUE	FALSE
chr20	62303634	C	A	ENST00000253003	ENSG00000130706	ADRM1	TRUE	FALSE
chr20	62303634	C	G	ENST00000253003	ENSG00000130706	ADRM1	TRUE	FALSE
chr20	62303636	T	A	ENST00000253003	ENSG00000130706	ADRM1	TRUE	FALSE
chr20	62303641	G	T	ENST00000253003	ENSG00000130706	ADRM1	TRUE	TRUE
chr20	62303653	G	T	ENST00000253003	ENSG00000130706	ADRM1	TRUE	TRUE
chr20	62303656	A	T	ENST00000253003	ENSG00000130706	ADRM1	TRUE	TRUE
chr20	62303668	A	T	ENST00000253003	ENSG00000130706	ADRM1	TRUE	TRUE
chr20	62303692	A	T	ENST00000253003	ENSG00000130706	ADRM1	TRUE	TRUE
chr20	62303698	A	T	ENST00000253003	ENSG00000130706	ADRM1	TRUE	TRUE
chr20	62303712	C	A	ENST00000253003	ENSG00000130706	ADRM1	TRUE	TRUE
chr20	62303712	C	G	ENST00000253003	ENSG00000130706	ADRM1	TRUE	TRUE
chr20	62303716	C	T	ENST00000253003	ENSG00000130706	ADRM1	TRUE	TRUE
chr20	62303719	C	T	ENST00000253003	ENSG00000130706	ADRM1	TRUE	TRUE
chr20	62303732	C	A	ENST00000253003	ENSG00000130706	ADRM1	TRUE	TRUE
chr20	62303748	C	A	ENST00000253003	ENSG00000130706	ADRM1	TRUE	TRUE
chr20	62303750	G	A	ENST00000253003	ENSG00000130706	ADRM1	TRUE	TRUE
chr20	62303751	G	A	ENST00000253003	ENSG00000130706	ADRM1	TRUE	TRUE
chr20	62303752	A	T	ENST00000253003	ENSG00000130706	ADRM1	TRUE	TRUE
chr20	62303776	G	T	ENST00000253003	ENSG00000130706	ADRM1	TRUE	TRUE
chr20	62303782	G	A	ENST00000253003	ENSG00000130706	ADRM1	TRUE	FALSE
chr20	62303782	G	C	ENST00000253003	ENSG00000130706	ADRM1	TRUE	FALSE
chr20	62303782	G	T	ENST00000253003	ENSG00000130706	ADRM1	TRUE	FALSE
chr20	62303783	T	A	ENST00000253003	ENSG00000130706	ADRM1	TRUE	FALSE
chr20	62303783	T	C	ENST00000253003	ENSG00000130706	ADRM1	TRUE	FALSE
chr20	62303783	T	G	ENST00000253003	ENSG00000130706	ADRM1	TRUE	FALSE
chr20	62304459	A	C	ENST00000253003	ENSG00000130706	ADRM1	TRUE	FALSE
chr20	62304459	A	G	ENST00000253003	ENSG00000130706	ADRM1	TRUE	FALSE
chr20	62304459	A	T	ENST00000253003	ENSG00000130706	ADRM1	TRUE	FALSE
chr20	62304460	G	A	ENST00000253003	ENSG00000130706	ADRM1	TRUE	FALSE
chr20	62304460	G	C	ENST00000253003	ENSG00000130706	ADRM1	TRUE	FALSE
chr20	62304460	G	T	ENST00000253003	ENSG00000130706	ADRM1	TRUE	FALSE
chr20	62304465	T	A	ENST00000253003	ENSG00000130706	ADRM1	TRUE	TRUE
chr20	62304487	T	A	ENST00000253003	ENSG00000130706	ADRM1	TRUE	TRUE
chr20	62304488	G	T	ENST00000253003	ENSG00000130706	ADRM1	TRUE	TRUE
chr20	62304494	A	T	ENST00000253003	ENSG00000130706	ADRM1	TRUE	TRUE
chr20	62304506	C	T	ENST00000253003	ENSG00000130706	ADRM1	TRUE	TRUE
chr20	62304511	C	A	ENST00000253003	ENSG00000130706	ADRM1	TRUE	TRUE
chr20	62304529	C	A	ENST00000253003	ENSG00000130706	ADRM1	TRUE	TRUE
chr20	62304529	C	G	ENST00000253003	ENSG00000130706	ADRM1	TRUE	TRUE
chr20	62304536	A	T	ENST00000253003	ENSG00000130706	ADRM1	TRUE	TRUE
chr20	62304542	A	T	ENST00000253003	ENSG00000130706	ADRM1	TRUE	TRUE
chr20	62304554	A	T	ENST00000253003	ENSG00000130706	ADRM1	TRUE	TRUE
chr20	62304570	G	A	ENST00000253003	ENSG00000130706	ADRM1	TRUE	TRUE
chr20	62304571	G	A	ENST00000253003	ENSG00000130706	ADRM1	TRUE	TRUE
chr20	62304575	C	T	ENST00000253003	ENSG00000130706	ADRM1	TRUE	TRUE
chr20	62304578	G	A	ENST00000253003	ENSG00000130706	ADRM1	TRUE	TRUE
chr20	62304578	G	C	ENST00000253003	ENSG00000130706	ADRM1	TRUE	TRUE
chr20	62304578	G	T	ENST00000253003	ENSG00000130706	ADRM1	TRUE	TRUE
chr20	62304579	T	A	ENST00000253003	ENSG00000130706	ADRM1	TRUE	TRUE
chr20	62304579	T	C	ENST00000253003	ENSG00000130706	ADRM1	TRUE	FALSE
chr20	62304579	T	G	ENST00000253003	ENSG00000130706	ADRM1	TRUE	TRUE
chr20	62306195	A	C	ENST00000253003	ENSG00000130706	ADRM1	TRUE	FALSE
chr20	62306195	A	G	ENST00000253003	ENSG00000130706	ADRM1	TRUE	FALSE
chr20	62306195	A	T	ENST00000253003	ENSG00000130706	ADRM1	TRUE	FALSE
chr20	62306196	G	A	ENST00000253003	ENSG00000130706	ADRM1	TRUE	FALSE
chr20	62306196	G	C	ENST00000253003	ENSG00000130706	ADRM1	TRUE	FALSE
chr20	62306196	G	T	ENST00000253003	ENSG00000130706	ADRM1	TRUE	TRUE
chr20	62306197	G	T	ENST00000253003	ENSG00000130706	ADRM1	TRUE	TRUE
chr20	62306203	A	T	ENST00000253003	ENSG00000130706	ADRM1	TRUE	TRUE
chr20	62306212	C	T	ENST00000253003	ENSG00000130706	ADRM1	TRUE	TRUE
chr20	62306218	G	T	ENST00000253003	ENSG00000130706	ADRM1	TRUE	TRUE
chr20	62306221	G	T	ENST00000253003	ENSG00000130706	ADRM1	TRUE	TRUE
chr20	62306229	C	A	ENST00000253003	ENSG00000130706	ADRM1	TRUE	TRUE
chr20	62306233	A	T	ENST00000253003	ENSG00000130706	ADRM1	TRUE	TRUE
chr20	62306242	G	T	ENST00000253003	ENSG00000130706	ADRM1	TRUE	TRUE
chr20	62306247	T	A	ENST00000253003	ENSG00000130706	ADRM1	TRUE	TRUE
chr20	62306247	T	G	ENST00000253003	ENSG00000130706	ADRM1	TRUE	TRUE
chr20	62306287	G	T	ENST00000253003	ENSG00000130706	ADRM1	TRUE	TRUE
chr20	62306302	G	T	ENST00000253003	ENSG00000130706	ADRM1	TRUE	TRUE
chr20	62306321	G	A	ENST00000253003	ENSG00000130706	ADRM1	TRUE	FALSE
chr20	62306321	G	C	ENST00000253003	ENSG00000130706	ADRM1	TRUE	FALSE
chr20	62306321	G	T	ENST00000253003	ENSG00000130706	ADRM1	TRUE	FALSE
chr20	62306322	T	A	ENST00000253003	ENSG00000130706	ADRM1	TRUE	FALSE
chr20	62306322	T	C	ENST00000253003	ENSG00000130706	ADRM1	TRUE	FALSE
chr20	62306322	T	G	ENST00000253003	ENSG00000130706	ADRM1	TRUE	FALSE
chr20	62306646	A	C	ENST00000253003	ENSG00000130706	ADRM1	FALSE	FALSE
chr20	62306646	A	G	ENST00000253003	ENSG00000130706	ADRM1	FALSE	FALSE
chr20	62306646	A	T	ENST00000253003	ENSG00000130706	ADRM1	FALSE	FALSE
chr20	62306647	G	A	ENST00000253003	ENSG00000130706	ADRM1	FALSE	FALSE
chr20	62306647	G	C	ENST00000253003	ENSG00000130706	ADRM1	FALSE	FALSE
chr20	62306647	G	T	ENST00000253003	ENSG00000130706	ADRM1	FALSE	FALSE
chr20	62306650	G	T	ENST00000253003	ENSG00000130706	ADRM1	TRUE	TRUE
chr20	62306662	C	T	ENST00000253003	ENSG00000130706	ADRM1	TRUE	TRUE
chr20	62306674	G	T	ENST00000253003	ENSG00000130706	ADRM1	TRUE	TRUE
chr20	62306692	C	T	ENST00000253003	ENSG00000130706	ADRM1	TRUE	TRUE
chr20	62306701	C	T	ENST00000253003	ENSG00000130706	ADRM1	TRUE	TRUE
chr20	62306710	G	T	ENST00000253003	ENSG00000130706	ADRM1	TRUE	TRUE
chr20	62306725	G	T	ENST00000253003	ENSG00000130706	ADRM1	TRUE	TRUE
chr20	62306728	G	T	ENST00000253003	ENSG00000130706	ADRM1	TRUE	TRUE
chr20	62306735	G	A	ENST00000253003	ENSG00000130706	ADRM1	FALSE	FALSE
chr20	62306735	G	C	ENST00000253003	ENSG00000130706	ADRM1	FALSE	FALSE
chr20	62306735	G	T	ENST00000253003	ENSG00000130706	ADRM1	FALSE	FALSE
chr20	62306736	T	A	ENST00000253003	ENSG00000130706	ADRM1	FALSE	FALSE
chr20	62306736	T	C	ENST00000253003	ENSG00000130706	ADRM1	FALSE	FALSE
chr20	62306736	T	G	ENST00000253003	ENSG00000130706	ADRM1	FALSE	FALSE
chr20	62307369	A	C	ENST00000253003	ENSG00000130706	ADRM1	TRUE	FALSE
chr20	62307369	A	G	ENST00000253003	ENSG00000130706	ADRM1	TRUE	FALSE
chr20	62307369	A	T	ENST00000253003	ENSG00000130706	ADRM1	TRUE	FALSE
chr20	62307370	G	A	ENST00000253003	ENSG00000130706	ADRM1	TRUE	FALSE
chr20	62307370	G	C	ENST00000253003	ENSG00000130706	ADRM1	TRUE	FALSE
chr20	62307370	G	T	ENST00000253003	ENSG00000130706	ADRM1	TRUE	FALSE
chr20	62307391	G	T	ENST00000253003	ENSG00000130706	ADRM1	TRUE	TRUE
chr20	62307410	T	A	ENST00000253003	ENSG00000130706	ADRM1	TRUE	TRUE
chr20	62307410	T	G	ENST00000253003	ENSG00000130706	ADRM1	TRUE	TRUE
chr20	62307453	G	A	ENST00000253003	ENSG00000130706	ADRM1	TRUE	FALSE
chr20	62307453	G	C	ENST00000253003	ENSG00000130706	ADRM1	TRUE	FALSE
chr20	62307453	G	T	ENST00000253003	ENSG00000130706	ADRM1	TRUE	FALSE
chr20	62307454	T	A	ENST00000253003	ENSG00000130706	ADRM1	TRUE	FALSE
chr20	62307454	T	C	ENST00000253003	ENSG00000130706	ADRM1	TRUE	FALSE
chr20	62307454	T	G	ENST00000253003	ENSG00000130706	ADRM1	TRUE	FALSE
chr20	62307594	A	C	ENST00000253003	ENSG00000130706	ADRM1	TRUE	FALSE
chr20	62307594	A	G	ENST00000253003	ENSG00000130706	ADRM1	TRUE	FALSE
chr20	62307594	A	T	ENST00000253003	ENSG00000130706	ADRM1	TRUE	FALSE
chr20	62307595	G	A	ENST00000253003	ENSG00000130706	ADRM1	TRUE	FALSE
chr20	62307595	G	C	ENST00000253003	ENSG00000130706	ADRM1	TRUE	FALSE
chr20	62307595	G	T	ENST00000253003	ENSG00000130706	ADRM1	TRUE	FALSE
chr20	62307606	C	T	ENST00000253003	ENSG00000130706	ADRM1	TRUE	TRUE
chr20	62307610	C	A	ENST00000253003	ENSG00000130706	ADRM1	TRUE	TRUE
chr20	62307628	C	A	ENST00000253003	ENSG00000130706	ADRM1	TRUE	TRUE
chr20	62307628	C	G	ENST00000253003	ENSG00000130706	ADRM1	TRUE	TRUE
chr20	62307685	C	A	ENST00000253003	ENSG00000130706	ADRM1	TRUE	TRUE
chr20	62307685	C	G	ENST00000253003	ENSG00000130706	ADRM1	TRUE	TRUE
chr20	62307723	G	T	ENST00000253003	ENSG00000130706	ADRM1	TRUE	TRUE
chr20	62307750	C	T	ENST00000253003	ENSG00000130706	ADRM1	TRUE	TRUE
chr20	62307759	C	T	ENST00000253003	ENSG00000130706	ADRM1	TRUE	TRUE
chr20	62307774	C	T	ENST00000253003	ENSG00000130706	ADRM1	TRUE	TRUE
chr20	62307822	C	T	ENST00000253003	ENSG00000130706	ADRM1	TRUE	TRUE
chr20	62307825	C	T	ENST00000253003	ENSG00000130706	ADRM1	TRUE	TRUE
chr20	62307829	G	A	ENST00000253003	ENSG00000130706	ADRM1	TRUE	FALSE
chr20	62307829	G	C	ENST00000253003	ENSG00000130706	ADRM1	TRUE	FALSE
chr20	62307829	G	T	ENST00000253003	ENSG00000130706	ADRM1	TRUE	FALSE
chr20	62307830	T	A	ENST00000253003	ENSG00000130706	ADRM1	TRUE	FALSE
chr20	62307830	T	C	ENST00000253003	ENSG00000130706	ADRM1	TRUE	FALSE
chr20	62307830	T	G	ENST00000253003	ENSG00000130706	ADRM1	TRUE	FALSE
chr20	62308019	A	C	ENST00000253003	ENSG00000130706	ADRM1	TRUE	FALSE
chr20	62308019	A	G	ENST00000253003	ENSG00000130706	ADRM1	TRUE	FALSE
chr20	62308019	A	T	ENST00000253003	ENSG00000130706	ADRM1	TRUE	FALSE
chr20	62308020	G	A	ENST00000253003	ENSG00000130706	ADRM1	TRUE	FALSE
chr20	62308020	G	C	ENST00000253003	ENSG00000130706	ADRM1	TRUE	FALSE
chr20	62308020	G	T	ENST00000253003	ENSG00000130706	ADRM1	TRUE	FALSE
chr20	62308047	G	T	ENST00000253003	ENSG00000130706	ADRM1	TRUE	TRUE
chr20	62308083	C	T	ENST00000253003	ENSG00000130706	ADRM1	TRUE	TRUE
chr20	62308086	G	T	ENST00000253003	ENSG00000130706	ADRM1	TRUE	TRUE
chr20	62308103	C	A	ENST00000253003	ENSG00000130706	ADRM1	TRUE	TRUE
chr20	62308103	C	G	ENST00000253003	ENSG00000130706	ADRM1	TRUE	TRUE
chr20	62308105	T	A	ENST00000253003	ENSG00000130706	ADRM1	TRUE	TRUE
chr20	62308116	G	T	ENST00000253003	ENSG00000130706	ADRM1	TRUE	TRUE
chr20	62308120	C	A	ENST00000253003	ENSG00000130706	ADRM1	TRUE	TRUE
chr20	62308128	C	T	ENST00000253003	ENSG00000130706	ADRM1	TRUE	TRUE
chr20	62308140	G	T	ENST00000253003	ENSG00000130706	ADRM1	TRUE	TRUE
chr20	62308146	C	T	ENST00000253003	ENSG00000130706	ADRM1	TRUE	TRUE
chr20	62308162	C	A	ENST00000253003	ENSG00000130706	ADRM1	TRUE	TRUE
chr20	62308167	C	T	ENST00000253003	ENSG00000130706	ADRM1	TRUE	TRUE
chr20	62308173	C	T	ENST00000253003	ENSG00000130706	ADRM1	TRUE	TRUE
chr20	62308176	C	T	ENST00000253003	ENSG00000130706	ADRM1	TRUE	TRUE
chr20	62308179	G	A	ENST00000253003	ENSG00000130706	ADRM1	TRUE	FALSE
chr20	62308179	G	C	ENST00000253003	ENSG00000130706	ADRM1	TRUE	FALSE
chr20	62308179	G	T	ENST00000253003	ENSG00000130706	ADRM1	TRUE	FALSE
chr20	62308180	T	A	ENST00000253003	ENSG00000130706	ADRM1	TRUE	FALSE
chr20	62308180	T	C	ENST00000253003	ENSG00000130706	ADRM1	TRUE	FALSE
chr20	62308180	T	G	ENST00000253003	ENSG00000130706	ADRM1	TRUE	FALSE
chr20	62308366	A	C	ENST00000253003	ENSG00000130706	ADRM1	TRUE	FALSE
chr20	62308366	A	G	ENST00000253003	ENSG00000130706	ADRM1	TRUE	FALSE
chr20	62308366	A	T	ENST00000253003	ENSG00000130706	ADRM1	TRUE	FALSE
chr20	62308367	G	A	ENST00000253003	ENSG00000130706	ADRM1	TRUE	FALSE
chr20	62308367	G	C	ENST00000253003	ENSG00000130706	ADRM1	TRUE	FALSE
chr20	62308367	G	T	ENST00000253003	ENSG00000130706	ADRM1	TRUE	FALSE
chr20	62308393	T	A	ENST00000253003	ENSG00000130706	ADRM1	TRUE	TRUE
chr20	62308399	C	A	ENST00000253003	ENSG00000130706	ADRM1	TRUE	TRUE
chr20	62308404	C	T	ENST00000253003	ENSG00000130706	ADRM1	TRUE	TRUE
chr20	62308424	C	A	ENST00000253003	ENSG00000130706	ADRM1	FALSE	FALSE
chr20	62308425	C	T	ENST00000253003	ENSG00000130706	ADRM1	FALSE	FALSE
chr20	62308443	G	T	ENST00000253003	ENSG00000130706	ADRM1	FALSE	FALSE
chr20	62308452	G	T	ENST00000253003	ENSG00000130706	ADRM1	FALSE	FALSE
chr20	62308464	A	T	ENST00000253003	ENSG00000130706	ADRM1	FALSE	FALSE
chr20	62308471	G	A	ENST00000253003	ENSG00000130706	ADRM1	TRUE	FALSE
chr20	62308471	G	C	ENST00000253003	ENSG00000130706	ADRM1	TRUE	FALSE
chr20	62308471	G	T	ENST00000253003	ENSG00000130706	ADRM1	TRUE	FALSE
chr20	62308472	T	A	ENST00000253003	ENSG00000130706	ADRM1	TRUE	FALSE
chr20	62308472	T	C	ENST00000253003	ENSG00000130706	ADRM1	TRUE	FALSE
chr20	62308472	T	G	ENST00000253003	ENSG00000130706	ADRM1	TRUE	FALSE
chr20	62308653	A	C	ENST00000253003	ENSG00000130706	ADRM1	TRUE	FALSE
chr20	62308653	A	G	ENST00000253003	ENSG00000130706	ADRM1	TRUE	FALSE
chr20	62308653	A	T	ENST00000253003	ENSG00000130706	ADRM1	TRUE	FALSE
chr20	62308654	G	A	ENST00000253003	ENSG00000130706	ADRM1	TRUE	FALSE
chr20	62308654	G	C	ENST00000253003	ENSG00000130706	ADRM1	TRUE	FALSE
chr20	62308654	G	T	ENST00000253003	ENSG00000130706	ADRM1	TRUE	FALSE
chr20	62308660	G	T	ENST00000253003	ENSG00000130706	ADRM1	FALSE	FALSE
chr20	62308672	A	T	ENST00000253003	ENSG00000130706	ADRM1	FALSE	FALSE
chr20	62308681	C	T	ENST00000253003	ENSG00000130706	ADRM1	FALSE	FALSE
chr20	62308693	A	T	ENST00000253003	ENSG00000130706	ADRM1	FALSE	FALSE
chr20	62308699	G	T	ENST00000253003	ENSG00000130706	ADRM1	FALSE	FALSE
chr20	62308702	C	T	ENST00000253003	ENSG00000130706	ADRM1	FALSE	FALSE
chr20	62308705	A	T	ENST00000253003	ENSG00000130706	ADRM1	FALSE	FALSE
chr20	62308708	G	T	ENST00000253003	ENSG00000130706	ADRM1	FALSE	FALSE
chr20	62308720	A	T	ENST00000253003	ENSG00000130706	ADRM1	FALSE	FALSE
chr20	62308726	A	T	ENST00000253003	ENSG00000130706	ADRM1	FALSE	FALSE
chr20	62308729	A	T	ENST00000253003	ENSG00000130706	ADRM1	FALSE	FALSE
chr20	62308735	G	T	ENST00000253003	ENSG00000130706	ADRM1	FALSE	FALSE
chr20	62308738	G	T	ENST00000253003	ENSG00000130706	ADRM1	FALSE	FALSE
chr20	62308741	G	T	ENST00000253003	ENSG00000130706	ADRM1	FALSE	FALSE
chr20	62309348	G	T	ENST00000252999	ENSG00000130702	LAMA5	FALSE	FALSE
chr20	62309380	C	A	ENST00000252999	ENSG00000130702	LAMA5	FALSE	FALSE
chr20	62309432	G	T	ENST00000252999	ENSG00000130702	LAMA5	FALSE	FALSE
chr20	62309438	G	T	ENST00000252999	ENSG00000130702	LAMA5	FALSE	FALSE
chr20	62309441	G	C	ENST00000252999	ENSG00000130702	LAMA5	FALSE	FALSE
chr20	62309441	G	T	ENST00000252999	ENSG00000130702	LAMA5	FALSE	FALSE
chr20	62309453	C	T	ENST00000252999	ENSG00000130702	LAMA5	FALSE	FALSE
chr20	62309454	C	T	ENST00000252999	ENSG00000130702	LAMA5	FALSE	FALSE
chr20	62309461	G	A	ENST00000252999	ENSG00000130702	LAMA5	FALSE	FALSE
chr20	62309476	C	A	ENST00000252999	ENSG00000130702	LAMA5	TRUE	FALSE
chr20	62309476	C	G	ENST00000252999	ENSG00000130702	LAMA5	TRUE	FALSE
chr20	62309476	C	T	ENST00000252999	ENSG00000130702	LAMA5	TRUE	FALSE
chr20	62309477	T	A	ENST00000252999	ENSG00000130702	LAMA5	TRUE	FALSE
chr20	62309477	T	C	ENST00000252999	ENSG00000130702	LAMA5	TRUE	FALSE
chr20	62309477	T	G	ENST00000252999	ENSG00000130702	LAMA5	TRUE	FALSE
chr20	62309714	A	C	ENST00000252999	ENSG00000130702	LAMA5	TRUE	FALSE
chr20	62309714	A	G	ENST00000252999	ENSG00000130702	LAMA5	TRUE	FALSE
chr20	62309714	A	T	ENST00000252999	ENSG00000130702	LAMA5	TRUE	TRUE
chr20	62309715	C	A	ENST00000252999	ENSG00000130702	LAMA5	TRUE	TRUE
chr20	62309715	C	G	ENST00000252999	ENSG00000130702	LAMA5	TRUE	TRUE
chr20	62309715	C	T	ENST00000252999	ENSG00000130702	LAMA5	TRUE	TRUE
chr20	62309716	C	A	ENST00000252999	ENSG00000130702	LAMA5	FALSE	FALSE
chr20	62309732	G	C	ENST00000252999	ENSG00000130702	LAMA5	FALSE	FALSE
chr20	62309732	G	T	ENST00000252999	ENSG00000130702	LAMA5	FALSE	FALSE
chr20	62309769	A	T	ENST00000252999	ENSG00000130702	LAMA5	TRUE	TRUE
chr20	62309794	G	A	ENST00000252999	ENSG00000130702	LAMA5	TRUE	TRUE
chr20	62309806	C	A	ENST00000252999	ENSG00000130702	LAMA5	TRUE	TRUE
chr20	62309830	T	A	ENST00000252999	ENSG00000130702	LAMA5	TRUE	TRUE
chr20	62309836	C	A	ENST00000252999	ENSG00000130702	LAMA5	TRUE	TRUE
chr20	62309836	C	G	ENST00000252999	ENSG00000130702	LAMA5	TRUE	FALSE
chr20	62309836	C	T	ENST00000252999	ENSG00000130702	LAMA5	TRUE	TRUE
chr20	62309837	T	A	ENST00000252999	ENSG00000130702	LAMA5	TRUE	TRUE
chr20	62309837	T	C	ENST00000252999	ENSG00000130702	LAMA5	TRUE	FALSE
chr20	62309837	T	G	ENST00000252999	ENSG00000130702	LAMA5	TRUE	TRUE
chr20	62309986	A	C	ENST00000252999	ENSG00000130702	LAMA5	TRUE	TRUE
chr20	62309986	A	G	ENST00000252999	ENSG00000130702	LAMA5	TRUE	TRUE
chr20	62309986	A	T	ENST00000252999	ENSG00000130702	LAMA5	TRUE	TRUE
chr20	62309987	C	A	ENST00000252999	ENSG00000130702	LAMA5	TRUE	TRUE
chr20	62309987	C	G	ENST00000252999	ENSG00000130702	LAMA5	TRUE	TRUE
chr20	62309987	C	T	ENST00000252999	ENSG00000130702	LAMA5	TRUE	TRUE
chr20	62310001	C	T	ENST00000252999	ENSG00000130702	LAMA5	TRUE	TRUE
chr20	62310002	C	T	ENST00000252999	ENSG00000130702	LAMA5	TRUE	TRUE
chr20	62310006	G	A	ENST00000252999	ENSG00000130702	LAMA5	TRUE	TRUE
chr20	62310013	A	T	ENST00000252999	ENSG00000130702	LAMA5	TRUE	TRUE
chr20	62310023	G	C	ENST00000252999	ENSG00000130702	LAMA5	TRUE	TRUE
chr20	62310023	G	T	ENST00000252999	ENSG00000130702	LAMA5	TRUE	TRUE
chr20	62310038	G	C	ENST00000252999	ENSG00000130702	LAMA5	TRUE	TRUE
chr20	62310038	G	T	ENST00000252999	ENSG00000130702	LAMA5	TRUE	TRUE
chr20	62310051	C	A	ENST00000252999	ENSG00000130702	LAMA5	TRUE	TRUE
chr20	62310060	C	A	ENST00000252999	ENSG00000130702	LAMA5	TRUE	TRUE
chr20	62310082	C	A	ENST00000252999	ENSG00000130702	LAMA5	TRUE	TRUE
chr20	62310082	C	G	ENST00000252999	ENSG00000130702	LAMA5	TRUE	FALSE
chr20	62310082	C	T	ENST00000252999	ENSG00000130702	LAMA5	TRUE	TRUE
chr20	62310083	T	A	ENST00000252999	ENSG00000130702	LAMA5	TRUE	TRUE
chr20	62310083	T	C	ENST00000252999	ENSG00000130702	LAMA5	TRUE	FALSE
chr20	62310083	T	G	ENST00000252999	ENSG00000130702	LAMA5	TRUE	TRUE
chr20	62310176	A	C	ENST00000252999	ENSG00000130702	LAMA5	TRUE	FALSE
chr20	62310176	A	G	ENST00000252999	ENSG00000130702	LAMA5	TRUE	FALSE
chr20	62310176	A	T	ENST00000252999	ENSG00000130702	LAMA5	TRUE	FALSE
chr20	62310177	C	A	ENST00000252999	ENSG00000130702	LAMA5	TRUE	FALSE
chr20	62310177	C	G	ENST00000252999	ENSG00000130702	LAMA5	TRUE	FALSE
chr20	62310177	C	T	ENST00000252999	ENSG00000130702	LAMA5	TRUE	FALSE
chr20	62310180	G	A	ENST00000252999	ENSG00000130702	LAMA5	TRUE	TRUE
chr20	62310183	T	A	ENST00000252999	ENSG00000130702	LAMA5	TRUE	TRUE
chr20	62310186	C	A	ENST00000252999	ENSG00000130702	LAMA5	TRUE	TRUE
chr20	62310195	G	A	ENST00000252999	ENSG00000130702	LAMA5	TRUE	TRUE
chr20	62310197	A	T	ENST00000252999	ENSG00000130702	LAMA5	TRUE	TRUE
chr20	62310201	G	A	ENST00000252999	ENSG00000130702	LAMA5	TRUE	TRUE
chr20	62310203	A	T	ENST00000252999	ENSG00000130702	LAMA5	TRUE	TRUE
chr20	62310205	G	C	ENST00000252999	ENSG00000130702	LAMA5	TRUE	TRUE
chr20	62310205	G	T	ENST00000252999	ENSG00000130702	LAMA5	TRUE	TRUE
chr20	62310225	G	A	ENST00000252999	ENSG00000130702	LAMA5	TRUE	TRUE
chr20	62310230	A	T	ENST00000252999	ENSG00000130702	LAMA5	TRUE	TRUE
chr20	62310246	C	A	ENST00000252999	ENSG00000130702	LAMA5	TRUE	TRUE
chr20	62310270	C	A	ENST00000252999	ENSG00000130702	LAMA5	TRUE	TRUE
chr20	62310276	C	A	ENST00000252999	ENSG00000130702	LAMA5	TRUE	TRUE
chr20	62310303	C	A	ENST00000252999	ENSG00000130702	LAMA5	TRUE	TRUE
chr20	62310312	C	A	ENST00000252999	ENSG00000130702	LAMA5	TRUE	FALSE
chr20	62310312	C	G	ENST00000252999	ENSG00000130702	LAMA5	TRUE	FALSE
chr20	62310312	C	T	ENST00000252999	ENSG00000130702	LAMA5	TRUE	FALSE
chr20	62310313	T	A	ENST00000252999	ENSG00000130702	LAMA5	TRUE	FALSE
chr20	62310313	T	C	ENST00000252999	ENSG00000130702	LAMA5	TRUE	FALSE
chr20	62310313	T	G	ENST00000252999	ENSG00000130702	LAMA5	TRUE	FALSE
chr20	62310417	A	C	ENST00000252999	ENSG00000130702	LAMA5	TRUE	FALSE
chr20	62310417	A	G	ENST00000252999	ENSG00000130702	LAMA5	TRUE	FALSE
chr20	62310417	A	T	ENST00000252999	ENSG00000130702	LAMA5	TRUE	FALSE
chr20	62310418	C	A	ENST00000252999	ENSG00000130702	LAMA5	TRUE	FALSE
chr20	62310418	C	G	ENST00000252999	ENSG00000130702	LAMA5	TRUE	FALSE
chr20	62310418	C	T	ENST00000252999	ENSG00000130702	LAMA5	TRUE	FALSE
chr20	62310421	A	C	ENST00000252999	ENSG00000130702	LAMA5	TRUE	TRUE
chr20	62310421	A	T	ENST00000252999	ENSG00000130702	LAMA5	TRUE	TRUE
chr20	62310434	C	A	ENST00000252999	ENSG00000130702	LAMA5	TRUE	TRUE
chr20	62310464	C	A	ENST00000252999	ENSG00000130702	LAMA5	TRUE	TRUE
chr20	62310475	A	T	ENST00000252999	ENSG00000130702	LAMA5	TRUE	TRUE
chr20	62310480	G	T	ENST00000252999	ENSG00000130702	LAMA5	TRUE	TRUE
chr20	62310542	T	A	ENST00000252999	ENSG00000130702	LAMA5	TRUE	TRUE
chr20	62310545	T	A	ENST00000252999	ENSG00000130702	LAMA5	TRUE	TRUE
chr20	62310549	A	T	ENST00000252999	ENSG00000130702	LAMA5	TRUE	TRUE
chr20	62310573	C	A	ENST00000252999	ENSG00000130702	LAMA5	TRUE	FALSE
chr20	62310573	C	G	ENST00000252999	ENSG00000130702	LAMA5	TRUE	FALSE
chr20	62310573	C	T	ENST00000252999	ENSG00000130702	LAMA5	TRUE	FALSE
chr20	62310574	T	A	ENST00000252999	ENSG00000130702	LAMA5	TRUE	FALSE
chr20	62310574	T	C	ENST00000252999	ENSG00000130702	LAMA5	TRUE	FALSE
chr20	62310574	T	G	ENST00000252999	ENSG00000130702	LAMA5	TRUE	FALSE
chr20	62310663	A	C	ENST00000252999	ENSG00000130702	LAMA5	TRUE	TRUE
chr20	62310663	A	G	ENST00000252999	ENSG00000130702	LAMA5	TRUE	FALSE
chr20	62310663	A	T	ENST00000252999	ENSG00000130702	LAMA5	TRUE	TRUE
chr20	62310664	C	A	ENST00000252999	ENSG00000130702	LAMA5	TRUE	TRUE
chr20	62310664	C	G	ENST00000252999	ENSG00000130702	LAMA5	TRUE	TRUE
chr20	62310664	C	T	ENST00000252999	ENSG00000130702	LAMA5	TRUE	TRUE
chr20	62310673	T	A	ENST00000252999	ENSG00000130702	LAMA5	TRUE	TRUE
chr20	62310724	G	A	ENST00000252999	ENSG00000130702	LAMA5	TRUE	TRUE
chr20	62310733	C	A	ENST00000252999	ENSG00000130702	LAMA5	TRUE	TRUE
chr20	62310742	G	A	ENST00000252999	ENSG00000130702	LAMA5	TRUE	TRUE
chr20	62310748	G	A	ENST00000252999	ENSG00000130702	LAMA5	TRUE	TRUE
chr20	62310763	C	A	ENST00000252999	ENSG00000130702	LAMA5	TRUE	TRUE
chr20	62310766	G	A	ENST00000252999	ENSG00000130702	LAMA5	TRUE	TRUE
chr20	62310770	C	T	ENST00000252999	ENSG00000130702	LAMA5	TRUE	TRUE
chr20	62310771	C	T	ENST00000252999	ENSG00000130702	LAMA5	TRUE	TRUE
chr20	62310811	T	A	ENST00000252999	ENSG00000130702	LAMA5	TRUE	TRUE
chr20	62310814	C	A	ENST00000252999	ENSG00000130702	LAMA5	TRUE	TRUE
chr20	62310815	C	T	ENST00000252999	ENSG00000130702	LAMA5	TRUE	TRUE
chr20	62310816	C	T	ENST00000252999	ENSG00000130702	LAMA5	TRUE	TRUE
chr20	62310830	C	A	ENST00000252999	ENSG00000130702	LAMA5	TRUE	FALSE
chr20	62310830	C	G	ENST00000252999	ENSG00000130702	LAMA5	TRUE	FALSE
chr20	62310830	C	T	ENST00000252999	ENSG00000130702	LAMA5	TRUE	FALSE
chr20	62310831	T	A	ENST00000252999	ENSG00000130702	LAMA5	TRUE	FALSE
chr20	62310831	T	C	ENST00000252999	ENSG00000130702	LAMA5	TRUE	FALSE
chr20	62310831	T	G	ENST00000252999	ENSG00000130702	LAMA5	TRUE	FALSE
chr20	62310900	A	C	ENST00000252999	ENSG00000130702	LAMA5	TRUE	FALSE
chr20	62310900	A	G	ENST00000252999	ENSG00000130702	LAMA5	TRUE	FALSE
chr20	62310900	A	T	ENST00000252999	ENSG00000130702	LAMA5	TRUE	FALSE
chr20	62310901	C	A	ENST00000252999	ENSG00000130702	LAMA5	TRUE	FALSE
chr20	62310901	C	G	ENST00000252999	ENSG00000130702	LAMA5	TRUE	FALSE
chr20	62310901	C	T	ENST00000252999	ENSG00000130702	LAMA5	TRUE	FALSE
chr20	62310904	T	A	ENST00000252999	ENSG00000130702	LAMA5	TRUE	TRUE
chr20	62310908	C	T	ENST00000252999	ENSG00000130702	LAMA5	TRUE	TRUE
chr20	62310909	C	T	ENST00000252999	ENSG00000130702	LAMA5	TRUE	TRUE
chr20	62310931	G	A	ENST00000252999	ENSG00000130702	LAMA5	TRUE	TRUE
chr20	62310940	G	A	ENST00000252999	ENSG00000130702	LAMA5	TRUE	TRUE
chr20	62310967	C	A	ENST00000252999	ENSG00000130702	LAMA5	TRUE	TRUE
chr20	62310973	G	A	ENST00000252999	ENSG00000130702	LAMA5	TRUE	TRUE
chr20	62311057	G	A	ENST00000252999	ENSG00000130702	LAMA5	TRUE	TRUE
chr20	62311066	G	A	ENST00000252999	ENSG00000130702	LAMA5	TRUE	TRUE
chr20	62311094	C	T	ENST00000252999	ENSG00000130702	LAMA5	TRUE	TRUE
chr20	62311095	C	A	ENST00000252999	ENSG00000130702	LAMA5	TRUE	FALSE
chr20	62311095	C	G	ENST00000252999	ENSG00000130702	LAMA5	TRUE	FALSE
chr20	62311095	C	T	ENST00000252999	ENSG00000130702	LAMA5	TRUE	FALSE
chr20	62311096	T	A	ENST00000252999	ENSG00000130702	LAMA5	TRUE	FALSE
chr20	62311096	T	C	ENST00000252999	ENSG00000130702	LAMA5	TRUE	FALSE
chr20	62311096	T	G	ENST00000252999	ENSG00000130702	LAMA5	TRUE	FALSE
chr20	62311160	A	C	ENST00000252999	ENSG00000130702	LAMA5	TRUE	FALSE
chr20	62311160	A	G	ENST00000252999	ENSG00000130702	LAMA5	TRUE	FALSE
chr20	62311160	A	T	ENST00000252999	ENSG00000130702	LAMA5	TRUE	FALSE
chr20	62311161	C	A	ENST00000252999	ENSG00000130702	LAMA5	TRUE	FALSE
chr20	62311161	C	G	ENST00000252999	ENSG00000130702	LAMA5	TRUE	FALSE
chr20	62311161	C	T	ENST00000252999	ENSG00000130702	LAMA5	TRUE	FALSE
chr20	62311162	C	T	ENST00000252999	ENSG00000130702	LAMA5	TRUE	TRUE
chr20	62311175	G	A	ENST00000252999	ENSG00000130702	LAMA5	TRUE	TRUE
chr20	62311196	C	A	ENST00000252999	ENSG00000130702	LAMA5	TRUE	TRUE
chr20	62311226	G	A	ENST00000252999	ENSG00000130702	LAMA5	TRUE	TRUE
chr20	62311227	G	C	ENST00000252999	ENSG00000130702	LAMA5	TRUE	TRUE
chr20	62311227	G	T	ENST00000252999	ENSG00000130702	LAMA5	TRUE	TRUE
chr20	62311238	G	A	ENST00000252999	ENSG00000130702	LAMA5	TRUE	TRUE
chr20	62311266	G	T	ENST00000252999	ENSG00000130702	LAMA5	TRUE	TRUE
chr20	62311289	G	A	ENST00000252999	ENSG00000130702	LAMA5	TRUE	TRUE
chr20	62311308	C	A	ENST00000252999	ENSG00000130702	LAMA5	TRUE	FALSE
chr20	62311308	C	G	ENST00000252999	ENSG00000130702	LAMA5	TRUE	FALSE
chr20	62311308	C	T	ENST00000252999	ENSG00000130702	LAMA5	TRUE	FALSE
chr20	62311309	T	A	ENST00000252999	ENSG00000130702	LAMA5	TRUE	FALSE
chr20	62311309	T	C	ENST00000252999	ENSG00000130702	LAMA5	TRUE	FALSE
chr20	62311309	T	G	ENST00000252999	ENSG00000130702	LAMA5	TRUE	FALSE
chr20	62311399	A	C	ENST00000252999	ENSG00000130702	LAMA5	TRUE	FALSE
chr20	62311399	A	G	ENST00000252999	ENSG00000130702	LAMA5	TRUE	FALSE
chr20	62311399	A	T	ENST00000252999	ENSG00000130702	LAMA5	TRUE	FALSE
chr20	62311400	C	A	ENST00000252999	ENSG00000130702	LAMA5	TRUE	FALSE
chr20	62311400	C	G	ENST00000252999	ENSG00000130702	LAMA5	TRUE	FALSE
chr20	62311400	C	T	ENST00000252999	ENSG00000130702	LAMA5	TRUE	FALSE
chr20	62311403	T	A	ENST00000252999	ENSG00000130702	LAMA5	TRUE	TRUE
chr20	62311418	G	A	ENST00000252999	ENSG00000130702	LAMA5	TRUE	TRUE
chr20	62311424	C	A	ENST00000252999	ENSG00000130702	LAMA5	TRUE	TRUE
chr20	62311427	T	A	ENST00000252999	ENSG00000130702	LAMA5	TRUE	TRUE
chr20	62311448	G	A	ENST00000252999	ENSG00000130702	LAMA5	TRUE	TRUE
chr20	62311454	G	A	ENST00000252999	ENSG00000130702	LAMA5	TRUE	TRUE
chr20	62311467	A	T	ENST00000252999	ENSG00000130702	LAMA5	TRUE	TRUE
chr20	62311502	G	A	ENST00000252999	ENSG00000130702	LAMA5	TRUE	TRUE
chr20	62311505	G	A	ENST00000252999	ENSG00000130702	LAMA5	TRUE	TRUE
chr20	62311523	G	A	ENST00000252999	ENSG00000130702	LAMA5	TRUE	TRUE
chr20	62311537	C	A	ENST00000252999	ENSG00000130702	LAMA5	TRUE	FALSE
chr20	62311537	C	G	ENST00000252999	ENSG00000130702	LAMA5	TRUE	FALSE
chr20	62311537	C	T	ENST00000252999	ENSG00000130702	LAMA5	TRUE	FALSE
chr20	62311538	T	A	ENST00000252999	ENSG00000130702	LAMA5	TRUE	FALSE
chr20	62311538	T	C	ENST00000252999	ENSG00000130702	LAMA5	TRUE	FALSE
chr20	62311538	T	G	ENST00000252999	ENSG00000130702	LAMA5	TRUE	FALSE
chr20	62311612	A	C	ENST00000252999	ENSG00000130702	LAMA5	TRUE	FALSE
chr20	62311612	A	G	ENST00000252999	ENSG00000130702	LAMA5	TRUE	FALSE
chr20	62311612	A	T	ENST00000252999	ENSG00000130702	LAMA5	TRUE	FALSE
chr20	62311613	C	A	ENST00000252999	ENSG00000130702	LAMA5	TRUE	FALSE
chr20	62311613	C	G	ENST00000252999	ENSG00000130702	LAMA5	TRUE	FALSE
chr20	62311613	C	T	ENST00000252999	ENSG00000130702	LAMA5	TRUE	FALSE
chr20	62311618	G	A	ENST00000252999	ENSG00000130702	LAMA5	TRUE	TRUE
chr20	62311637	G	T	ENST00000252999	ENSG00000130702	LAMA5	TRUE	TRUE
chr20	62311652	G	C	ENST00000252999	ENSG00000130702	LAMA5	TRUE	TRUE
chr20	62311652	G	T	ENST00000252999	ENSG00000130702	LAMA5	TRUE	TRUE
chr20	62311669	C	A	ENST00000252999	ENSG00000130702	LAMA5	TRUE	TRUE
chr20	62311681	C	A	ENST00000252999	ENSG00000130702	LAMA5	TRUE	TRUE
chr20	62311705	C	A	ENST00000252999	ENSG00000130702	LAMA5	TRUE	TRUE
chr20	62311711	G	A	ENST00000252999	ENSG00000130702	LAMA5	TRUE	TRUE
chr20	62311717	G	A	ENST00000252999	ENSG00000130702	LAMA5	TRUE	TRUE
chr20	62311723	C	A	ENST00000252999	ENSG00000130702	LAMA5	TRUE	TRUE
chr20	62311735	C	A	ENST00000252999	ENSG00000130702	LAMA5	TRUE	TRUE
chr20	62311747	T	A	ENST00000252999	ENSG00000130702	LAMA5	TRUE	TRUE
chr20	62311753	G	A	ENST00000252999	ENSG00000130702	LAMA5	TRUE	TRUE
chr20	62311756	G	A	ENST00000252999	ENSG00000130702	LAMA5	TRUE	TRUE
chr20	62311762	G	A	ENST00000252999	ENSG00000130702	LAMA5	TRUE	TRUE
chr20	62311772	A	C	ENST00000252999	ENSG00000130702	LAMA5	TRUE	TRUE
chr20	62311772	A	T	ENST00000252999	ENSG00000130702	LAMA5	TRUE	TRUE
chr20	62311778	C	T	ENST00000252999	ENSG00000130702	LAMA5	TRUE	TRUE
chr20	62311779	C	T	ENST00000252999	ENSG00000130702	LAMA5	TRUE	TRUE
chr20	62311785	C	A	ENST00000252999	ENSG00000130702	LAMA5	TRUE	FALSE
chr20	62311785	C	G	ENST00000252999	ENSG00000130702	LAMA5	TRUE	FALSE
chr20	62311785	C	T	ENST00000252999	ENSG00000130702	LAMA5	TRUE	FALSE
chr20	62311786	T	A	ENST00000252999	ENSG00000130702	LAMA5	TRUE	FALSE
chr20	62311786	T	C	ENST00000252999	ENSG00000130702	LAMA5	TRUE	FALSE
chr20	62311786	T	G	ENST00000252999	ENSG00000130702	LAMA5	TRUE	FALSE
chr20	62311918	A	C	ENST00000252999	ENSG00000130702	LAMA5	TRUE	FALSE
chr20	62311918	A	G	ENST00000252999	ENSG00000130702	LAMA5	TRUE	FALSE
chr20	62311918	A	T	ENST00000252999	ENSG00000130702	LAMA5	TRUE	FALSE
chr20	62311919	C	A	ENST00000252999	ENSG00000130702	LAMA5	TRUE	FALSE
chr20	62311919	C	G	ENST00000252999	ENSG00000130702	LAMA5	TRUE	FALSE
chr20	62311919	C	T	ENST00000252999	ENSG00000130702	LAMA5	TRUE	FALSE
chr20	62311921	C	A	ENST00000252999	ENSG00000130702	LAMA5	TRUE	TRUE
chr20	62311934	G	C	ENST00000252999	ENSG00000130702	LAMA5	TRUE	TRUE
chr20	62311934	G	T	ENST00000252999	ENSG00000130702	LAMA5	TRUE	TRUE
chr20	62311946	G	C	ENST00000252999	ENSG00000130702	LAMA5	TRUE	TRUE
chr20	62311946	G	T	ENST00000252999	ENSG00000130702	LAMA5	TRUE	TRUE
chr20	62311978	G	A	ENST00000252999	ENSG00000130702	LAMA5	TRUE	TRUE
chr20	62311984	T	A	ENST00000252999	ENSG00000130702	LAMA5	TRUE	TRUE
chr20	62311990	C	A	ENST00000252999	ENSG00000130702	LAMA5	TRUE	TRUE
chr20	62312005	G	A	ENST00000252999	ENSG00000130702	LAMA5	TRUE	TRUE
chr20	62312023	G	A	ENST00000252999	ENSG00000130702	LAMA5	TRUE	TRUE
chr20	62312026	G	A	ENST00000252999	ENSG00000130702	LAMA5	TRUE	TRUE
chr20	62312038	G	A	ENST00000252999	ENSG00000130702	LAMA5	TRUE	TRUE
chr20	62312039	G	T	ENST00000252999	ENSG00000130702	LAMA5	TRUE	TRUE
chr20	62312051	C	A	ENST00000252999	ENSG00000130702	LAMA5	TRUE	FALSE
chr20	62312051	C	G	ENST00000252999	ENSG00000130702	LAMA5	TRUE	FALSE
chr20	62312051	C	T	ENST00000252999	ENSG00000130702	LAMA5	TRUE	FALSE
chr20	62312052	T	A	ENST00000252999	ENSG00000130702	LAMA5	TRUE	FALSE
chr20	62312052	T	C	ENST00000252999	ENSG00000130702	LAMA5	TRUE	FALSE
chr20	62312052	T	G	ENST00000252999	ENSG00000130702	LAMA5	TRUE	FALSE
chr20	62312171	A	C	ENST00000252999	ENSG00000130702	LAMA5	TRUE	FALSE
chr20	62312171	A	G	ENST00000252999	ENSG00000130702	LAMA5	TRUE	FALSE
chr20	62312171	A	T	ENST00000252999	ENSG00000130702	LAMA5	TRUE	FALSE
chr20	62312172	C	A	ENST00000252999	ENSG00000130702	LAMA5	TRUE	TRUE
chr20	62312172	C	G	ENST00000252999	ENSG00000130702	LAMA5	TRUE	TRUE
chr20	62312172	C	T	ENST00000252999	ENSG00000130702	LAMA5	TRUE	TRUE
chr20	62312185	G	C	ENST00000252999	ENSG00000130702	LAMA5	TRUE	TRUE
chr20	62312185	G	T	ENST00000252999	ENSG00000130702	LAMA5	TRUE	TRUE
chr20	62312188	G	C	ENST00000252999	ENSG00000130702	LAMA5	TRUE	TRUE
chr20	62312188	G	T	ENST00000252999	ENSG00000130702	LAMA5	TRUE	TRUE
chr20	62312208	G	A	ENST00000252999	ENSG00000130702	LAMA5	TRUE	TRUE
chr20	62312233	G	C	ENST00000252999	ENSG00000130702	LAMA5	TRUE	TRUE
chr20	62312233	G	T	ENST00000252999	ENSG00000130702	LAMA5	TRUE	TRUE
chr20	62312264	G	T	ENST00000252999	ENSG00000130702	LAMA5	TRUE	TRUE
chr20	62312317	C	A	ENST00000252999	ENSG00000130702	LAMA5	TRUE	FALSE
chr20	62312317	C	G	ENST00000252999	ENSG00000130702	LAMA5	TRUE	FALSE
chr20	62312317	C	T	ENST00000252999	ENSG00000130702	LAMA5	TRUE	FALSE
chr20	62312318	T	A	ENST00000252999	ENSG00000130702	LAMA5	TRUE	FALSE
chr20	62312318	T	C	ENST00000252999	ENSG00000130702	LAMA5	TRUE	FALSE
chr20	62312318	T	G	ENST00000252999	ENSG00000130702	LAMA5	TRUE	FALSE
chr20	62312398	A	C	ENST00000252999	ENSG00000130702	LAMA5	TRUE	FALSE
chr20	62312398	A	G	ENST00000252999	ENSG00000130702	LAMA5	TRUE	FALSE
chr20	62312398	A	T	ENST00000252999	ENSG00000130702	LAMA5	TRUE	FALSE
chr20	62312399	C	A	ENST00000252999	ENSG00000130702	LAMA5	TRUE	FALSE
chr20	62312399	C	G	ENST00000252999	ENSG00000130702	LAMA5	TRUE	FALSE
chr20	62312399	C	T	ENST00000252999	ENSG00000130702	LAMA5	TRUE	FALSE
chr20	62312415	G	T	ENST00000252999	ENSG00000130702	LAMA5	TRUE	TRUE
chr20	62312450	T	A	ENST00000252999	ENSG00000130702	LAMA5	TRUE	TRUE
chr20	62312460	A	C	ENST00000252999	ENSG00000130702	LAMA5	TRUE	TRUE
chr20	62312460	A	T	ENST00000252999	ENSG00000130702	LAMA5	TRUE	TRUE
chr20	62312465	T	A	ENST00000252999	ENSG00000130702	LAMA5	TRUE	TRUE
chr20	62312477	T	A	ENST00000252999	ENSG00000130702	LAMA5	TRUE	TRUE
chr20	62312486	T	A	ENST00000252999	ENSG00000130702	LAMA5	TRUE	TRUE
chr20	62312490	G	T	ENST00000252999	ENSG00000130702	LAMA5	TRUE	TRUE
chr20	62312503	G	C	ENST00000252999	ENSG00000130702	LAMA5	TRUE	TRUE
chr20	62312503	G	T	ENST00000252999	ENSG00000130702	LAMA5	TRUE	TRUE
chr20	62312510	C	A	ENST00000252999	ENSG00000130702	LAMA5	TRUE	TRUE
chr20	62312528	G	A	ENST00000252999	ENSG00000130702	LAMA5	TRUE	TRUE
chr20	62312533	C	A	ENST00000252999	ENSG00000130702	LAMA5	TRUE	FALSE
chr20	62312533	C	G	ENST00000252999	ENSG00000130702	LAMA5	TRUE	FALSE
chr20	62312533	C	T	ENST00000252999	ENSG00000130702	LAMA5	TRUE	FALSE
chr20	62312534	T	A	ENST00000252999	ENSG00000130702	LAMA5	TRUE	FALSE
chr20	62312534	T	C	ENST00000252999	ENSG00000130702	LAMA5	TRUE	FALSE
chr20	62312534	T	G	ENST00000252999	ENSG00000130702	LAMA5	TRUE	FALSE
chr20	62312630	A	C	ENST00000252999	ENSG00000130702	LAMA5	TRUE	FALSE
chr20	62312630	A	G	ENST00000252999	ENSG00000130702	LAMA5	FALSE	FALSE
chr20	62312630	A	T	ENST00000252999	ENSG00000130702	LAMA5	TRUE	FALSE
chr20	62312631	C	A	ENST00000252999	ENSG00000130702	LAMA5	TRUE	FALSE
chr20	62312631	C	G	ENST00000252999	ENSG00000130702	LAMA5	TRUE	FALSE
chr20	62312631	C	T	ENST00000252999	ENSG00000130702	LAMA5	TRUE	FALSE
chr20	62312645	G	A	ENST00000252999	ENSG00000130702	LAMA5	TRUE	TRUE
chr20	62312667	G	C	ENST00000252999	ENSG00000130702	LAMA5	TRUE	TRUE
chr20	62312667	G	T	ENST00000252999	ENSG00000130702	LAMA5	TRUE	TRUE
chr20	62312670	G	C	ENST00000252999	ENSG00000130702	LAMA5	TRUE	TRUE
chr20	62312670	G	T	ENST00000252999	ENSG00000130702	LAMA5	TRUE	TRUE
chr20	62312687	C	A	ENST00000252999	ENSG00000130702	LAMA5	TRUE	TRUE
chr20	62312702	G	A	ENST00000252999	ENSG00000130702	LAMA5	TRUE	TRUE
chr20	62312705	C	A	ENST00000252999	ENSG00000130702	LAMA5	TRUE	TRUE
chr20	62312712	G	C	ENST00000252999	ENSG00000130702	LAMA5	TRUE	TRUE
chr20	62312712	G	T	ENST00000252999	ENSG00000130702	LAMA5	TRUE	TRUE
chr20	62312729	C	A	ENST00000252999	ENSG00000130702	LAMA5	TRUE	TRUE
chr20	62312750	T	A	ENST00000252999	ENSG00000130702	LAMA5	TRUE	TRUE
chr20	62312777	G	A	ENST00000252999	ENSG00000130702	LAMA5	TRUE	TRUE
chr20	62312781	C	A	ENST00000252999	ENSG00000130702	LAMA5	TRUE	FALSE
chr20	62312781	C	G	ENST00000252999	ENSG00000130702	LAMA5	TRUE	FALSE
chr20	62312781	C	T	ENST00000252999	ENSG00000130702	LAMA5	TRUE	FALSE
chr20	62312782	T	A	ENST00000252999	ENSG00000130702	LAMA5	TRUE	FALSE
chr20	62312782	T	C	ENST00000252999	ENSG00000130702	LAMA5	TRUE	FALSE
chr20	62312782	T	G	ENST00000252999	ENSG00000130702	LAMA5	TRUE	FALSE
chr20	62312886	A	C	ENST00000252999	ENSG00000130702	LAMA5	TRUE	FALSE
chr20	62312886	A	G	ENST00000252999	ENSG00000130702	LAMA5	TRUE	FALSE
chr20	62312886	A	T	ENST00000252999	ENSG00000130702	LAMA5	TRUE	FALSE
chr20	62312887	C	A	ENST00000252999	ENSG00000130702	LAMA5	TRUE	FALSE
chr20	62312887	C	G	ENST00000252999	ENSG00000130702	LAMA5	TRUE	FALSE
chr20	62312887	C	T	ENST00000252999	ENSG00000130702	LAMA5	TRUE	FALSE
chr20	62312893	T	A	ENST00000252999	ENSG00000130702	LAMA5	TRUE	TRUE
chr20	62312901	G	T	ENST00000252999	ENSG00000130702	LAMA5	TRUE	TRUE
chr20	62312923	G	A	ENST00000252999	ENSG00000130702	LAMA5	TRUE	TRUE
chr20	62312938	T	A	ENST00000252999	ENSG00000130702	LAMA5	TRUE	TRUE
chr20	62312941	T	A	ENST00000252999	ENSG00000130702	LAMA5	TRUE	TRUE
chr20	62312960	A	C	ENST00000252999	ENSG00000130702	LAMA5	TRUE	TRUE
chr20	62312960	A	T	ENST00000252999	ENSG00000130702	LAMA5	TRUE	TRUE
chr20	62312964	A	T	ENST00000252999	ENSG00000130702	LAMA5	TRUE	TRUE
chr20	62312983	C	A	ENST00000252999	ENSG00000130702	LAMA5	TRUE	TRUE
chr20	62312986	G	A	ENST00000252999	ENSG00000130702	LAMA5	TRUE	TRUE
chr20	62312994	A	T	ENST00000252999	ENSG00000130702	LAMA5	TRUE	TRUE
chr20	62312996	G	T	ENST00000252999	ENSG00000130702	LAMA5	TRUE	TRUE
chr20	62313007	G	A	ENST00000252999	ENSG00000130702	LAMA5	TRUE	TRUE
chr20	62313011	C	A	ENST00000252999	ENSG00000130702	LAMA5	TRUE	FALSE
chr20	62313011	C	G	ENST00000252999	ENSG00000130702	LAMA5	TRUE	FALSE
chr20	62313011	C	T	ENST00000252999	ENSG00000130702	LAMA5	TRUE	FALSE
chr20	62313012	T	A	ENST00000252999	ENSG00000130702	LAMA5	TRUE	FALSE
chr20	62313012	T	C	ENST00000252999	ENSG00000130702	LAMA5	TRUE	FALSE
chr20	62313012	T	G	ENST00000252999	ENSG00000130702	LAMA5	TRUE	FALSE
chr20	62313086	A	C	ENST00000252999	ENSG00000130702	LAMA5	TRUE	FALSE
chr20	62313086	A	G	ENST00000252999	ENSG00000130702	LAMA5	TRUE	FALSE
chr20	62313086	A	T	ENST00000252999	ENSG00000130702	LAMA5	TRUE	FALSE
chr20	62313087	C	A	ENST00000252999	ENSG00000130702	LAMA5	TRUE	FALSE
chr20	62313087	C	G	ENST00000252999	ENSG00000130702	LAMA5	TRUE	FALSE
chr20	62313087	C	T	ENST00000252999	ENSG00000130702	LAMA5	TRUE	FALSE
chr20	62313090	G	A	ENST00000252999	ENSG00000130702	LAMA5	TRUE	TRUE
chr20	62313093	G	A	ENST00000252999	ENSG00000130702	LAMA5	TRUE	TRUE
chr20	62313096	T	A	ENST00000252999	ENSG00000130702	LAMA5	TRUE	TRUE
chr20	62313118	G	C	ENST00000252999	ENSG00000130702	LAMA5	TRUE	TRUE
chr20	62313118	G	T	ENST00000252999	ENSG00000130702	LAMA5	TRUE	TRUE
chr20	62313138	C	A	ENST00000252999	ENSG00000130702	LAMA5	TRUE	TRUE
chr20	62313141	G	A	ENST00000252999	ENSG00000130702	LAMA5	TRUE	TRUE
chr20	62313144	C	A	ENST00000252999	ENSG00000130702	LAMA5	TRUE	TRUE
chr20	62313153	T	A	ENST00000252999	ENSG00000130702	LAMA5	TRUE	TRUE
chr20	62313168	G	A	ENST00000252999	ENSG00000130702	LAMA5	TRUE	TRUE
chr20	62313208	G	C	ENST00000252999	ENSG00000130702	LAMA5
chr20	62313208	G	T	ENST00000252999	ENSG00000130702	LAMA5
chr20	62313226	C	T	ENST00000252999	ENSG00000130702	LAMA5
chr20	62313227	C	T	ENST00000252999	ENSG00000130702	LAMA5
chr20	62313242	G	T	ENST00000252999	ENSG00000130702	LAMA5
chr20	62313246	T	A	ENST00000252999	ENSG00000130702	LAMA5
chr20	62313251	C	A	ENST00000252999	ENSG00000130702	LAMA5	TRUE	FALSE
chr20	62313251	C	G	ENST00000252999	ENSG00000130702	LAMA5	TRUE	FALSE
chr20	62313251	C	T	ENST00000252999	ENSG00000130702	LAMA5	TRUE	FALSE
chr20	62313252	T	A	ENST00000252999	ENSG00000130702	LAMA5	TRUE	FALSE
chr20	62313252	T	C	ENST00000252999	ENSG00000130702	LAMA5	TRUE	FALSE
chr20	62313252	T	G	ENST00000252999	ENSG00000130702	LAMA5	TRUE	FALSE
chr20	62313325	A	C	ENST00000252999	ENSG00000130702	LAMA5	TRUE	FALSE
chr20	62313325	A	G	ENST00000252999	ENSG00000130702	LAMA5	TRUE	FALSE
chr20	62313325	A	T	ENST00000252999	ENSG00000130702	LAMA5	TRUE	FALSE
chr20	62313326	C	A	ENST00000252999	ENSG00000130702	LAMA5	TRUE	FALSE
chr20	62313326	C	G	ENST00000252999	ENSG00000130702	LAMA5	TRUE	FALSE
chr20	62313326	C	T	ENST00000252999	ENSG00000130702	LAMA5	TRUE	FALSE
chr20	62313332	A	T	ENST00000252999	ENSG00000130702	LAMA5	TRUE	TRUE
chr20	62313361	G	A	ENST00000252999	ENSG00000130702	LAMA5	TRUE	TRUE
chr20	62313373	C	A	ENST00000252999	ENSG00000130702	LAMA5	TRUE	TRUE
chr20	62313380	G	C	ENST00000252999	ENSG00000130702	LAMA5	TRUE	TRUE
chr20	62313380	G	T	ENST00000252999	ENSG00000130702	LAMA5	TRUE	TRUE
chr20	62313397	C	A	ENST00000252999	ENSG00000130702	LAMA5	TRUE	TRUE
chr20	62313400	C	A	ENST00000252999	ENSG00000130702	LAMA5	TRUE	TRUE
chr20	62313418	C	A	ENST00000252999	ENSG00000130702	LAMA5	TRUE	TRUE
chr20	62313422	G	T	ENST00000252999	ENSG00000130702	LAMA5	TRUE	TRUE
chr20	62313431	G	C	ENST00000252999	ENSG00000130702	LAMA5	TRUE	TRUE
chr20	62313431	G	T	ENST00000252999	ENSG00000130702	LAMA5	TRUE	TRUE
chr20	62313461	C	A	ENST00000252999	ENSG00000130702	LAMA5	TRUE	FALSE
chr20	62313461	C	G	ENST00000252999	ENSG00000130702	LAMA5	TRUE	FALSE
chr20	62313461	C	T	ENST00000252999	ENSG00000130702	LAMA5	TRUE	FALSE
chr20	62313462	T	A	ENST00000252999	ENSG00000130702	LAMA5	TRUE	FALSE
chr20	62313462	T	C	ENST00000252999	ENSG00000130702	LAMA5	TRUE	FALSE
chr20	62313462	T	G	ENST00000252999	ENSG00000130702	LAMA5	TRUE	FALSE
chr20	62313647	A	C	ENST00000252999	ENSG00000130702	LAMA5	TRUE	TRUE
chr20	62313647	A	G	ENST00000252999	ENSG00000130702	LAMA5	TRUE	FALSE
chr20	62313647	A	T	ENST00000252999	ENSG00000130702	LAMA5	TRUE	TRUE
chr20	62313648	C	A	ENST00000252999	ENSG00000130702	LAMA5	TRUE	TRUE
chr20	62313648	C	G	ENST00000252999	ENSG00000130702	LAMA5	TRUE	TRUE
chr20	62313648	C	T	ENST00000252999	ENSG00000130702	LAMA5	TRUE	TRUE
chr20	62313664	G	C	ENST00000252999	ENSG00000130702	LAMA5	TRUE	TRUE
chr20	62313664	G	T	ENST00000252999	ENSG00000130702	LAMA5	TRUE	TRUE
chr20	62313676	G	C	ENST00000252999	ENSG00000130702	LAMA5	TRUE	TRUE
chr20	62313676	G	T	ENST00000252999	ENSG00000130702	LAMA5	TRUE	TRUE
chr20	62313717	C	A	ENST00000252999	ENSG00000130702	LAMA5	TRUE	TRUE
chr20	62313744	T	A	ENST00000252999	ENSG00000130702	LAMA5	TRUE	TRUE
chr20	62313750	C	A	ENST00000252999	ENSG00000130702	LAMA5	TRUE	TRUE
chr20	62313753	G	A	ENST00000252999	ENSG00000130702	LAMA5	TRUE	TRUE
chr20	62313762	G	A	ENST00000252999	ENSG00000130702	LAMA5	TRUE	TRUE
chr20	62313765	T	A	ENST00000252999	ENSG00000130702	LAMA5	TRUE	TRUE
chr20	62313768	C	A	ENST00000252999	ENSG00000130702	LAMA5	TRUE	TRUE
chr20	62313795	G	A	ENST00000252999	ENSG00000130702	LAMA5	TRUE	TRUE
chr20	62313803	C	A	ENST00000252999	ENSG00000130702	LAMA5	TRUE	FALSE
chr20	62313803	C	G	ENST00000252999	ENSG00000130702	LAMA5	TRUE	FALSE
chr20	62313803	C	T	ENST00000252999	ENSG00000130702	LAMA5	TRUE	FALSE
chr20	62313804	T	A	ENST00000252999	ENSG00000130702	LAMA5	TRUE	FALSE
chr20	62313804	T	C	ENST00000252999	ENSG00000130702	LAMA5	TRUE	FALSE
chr20	62313804	T	G	ENST00000252999	ENSG00000130702	LAMA5	TRUE	FALSE
chr20	62314302	A	C	ENST00000252999	ENSG00000130702	LAMA5	TRUE	FALSE
chr20	62314302	A	G	ENST00000252999	ENSG00000130702	LAMA5	TRUE	FALSE
chr20	62314302	A	T	ENST00000252999	ENSG00000130702	LAMA5	TRUE	FALSE
chr20	62314303	C	A	ENST00000252999	ENSG00000130702	LAMA5	TRUE	FALSE
chr20	62314303	C	G	ENST00000252999	ENSG00000130702	LAMA5	TRUE	FALSE
chr20	62314303	C	T	ENST00000252999	ENSG00000130702	LAMA5	TRUE	FALSE
chr20	62314329	G	A	ENST00000252999	ENSG00000130702	LAMA5	TRUE	TRUE
chr20	62314332	C	A	ENST00000252999	ENSG00000130702	LAMA5	TRUE	TRUE
chr20	62314344	C	A	ENST00000252999	ENSG00000130702	LAMA5	TRUE	TRUE
chr20	62314374	C	A	ENST00000252999	ENSG00000130702	LAMA5	TRUE	TRUE
chr20	62314383	G	A	ENST00000252999	ENSG00000130702	LAMA5	TRUE	TRUE
chr20	62314384	A	C	ENST00000252999	ENSG00000130702	LAMA5	TRUE	TRUE
chr20	62314384	A	T	ENST00000252999	ENSG00000130702	LAMA5	TRUE	TRUE
chr20	62314390	C	T	ENST00000252999	ENSG00000130702	LAMA5	TRUE	TRUE
chr20	62314391	C	T	ENST00000252999	ENSG00000130702	LAMA5	TRUE	TRUE
chr20	62314401	T	A	ENST00000252999	ENSG00000130702	LAMA5	TRUE	TRUE
chr20	62314404	T	A	ENST00000252999	ENSG00000130702	LAMA5	TRUE	TRUE
chr20	62314426	G	C	ENST00000252999	ENSG00000130702	LAMA5	TRUE	TRUE
chr20	62314426	G	T	ENST00000252999	ENSG00000130702	LAMA5	TRUE	TRUE
chr20	62314441	C	A	ENST00000252999	ENSG00000130702	LAMA5	TRUE	FALSE
chr20	62314441	C	G	ENST00000252999	ENSG00000130702	LAMA5	TRUE	FALSE
chr20	62314441	C	T	ENST00000252999	ENSG00000130702	LAMA5	TRUE	FALSE
chr20	62314442	T	A	ENST00000252999	ENSG00000130702	LAMA5	TRUE	FALSE
chr20	62314442	T	C	ENST00000252999	ENSG00000130702	LAMA5	TRUE	FALSE
chr20	62314442	T	G	ENST00000252999	ENSG00000130702	LAMA5	TRUE	FALSE
chr20	62314553	A	C	ENST00000252999	ENSG00000130702	LAMA5	TRUE	FALSE
chr20	62314553	A	G	ENST00000252999	ENSG00000130702	LAMA5	TRUE	FALSE
chr20	62314553	A	T	ENST00000252999	ENSG00000130702	LAMA5	TRUE	FALSE
chr20	62314554	C	A	ENST00000252999	ENSG00000130702	LAMA5	TRUE	FALSE
chr20	62314554	C	G	ENST00000252999	ENSG00000130702	LAMA5	TRUE	FALSE
chr20	62314554	C	T	ENST00000252999	ENSG00000130702	LAMA5	TRUE	FALSE
chr20	62314557	G	A	ENST00000252999	ENSG00000130702	LAMA5	TRUE	TRUE
chr20	62314570	G	C	ENST00000252999	ENSG00000130702	LAMA5	TRUE	TRUE
chr20	62314570	G	T	ENST00000252999	ENSG00000130702	LAMA5	TRUE	TRUE
chr20	62314590	C	A	ENST00000252999	ENSG00000130702	LAMA5	TRUE	TRUE
chr20	62314599	G	A	ENST00000252999	ENSG00000130702	LAMA5	TRUE	TRUE
chr20	62314608	C	A	ENST00000252999	ENSG00000130702	LAMA5	TRUE	TRUE
chr20	62314614	C	A	ENST00000252999	ENSG00000130702	LAMA5	TRUE	TRUE
chr20	62314623	G	A	ENST00000252999	ENSG00000130702	LAMA5	TRUE	TRUE
chr20	62314627	G	C	ENST00000252999	ENSG00000130702	LAMA5	TRUE	TRUE
chr20	62314627	G	T	ENST00000252999	ENSG00000130702	LAMA5	TRUE	TRUE
chr20	62314635	T	A	ENST00000252999	ENSG00000130702	LAMA5	TRUE	TRUE
chr20	62314645	G	C	ENST00000252999	ENSG00000130702	LAMA5	TRUE	TRUE
chr20	62314645	G	T	ENST00000252999	ENSG00000130702	LAMA5	TRUE	TRUE
chr20	62314686	G	A	ENST00000252999	ENSG00000130702	LAMA5	TRUE	TRUE
chr20	62314694	G	C	ENST00000252999	ENSG00000130702	LAMA5	TRUE	TRUE
chr20	62314694	G	T	ENST00000252999	ENSG00000130702	LAMA5	TRUE	TRUE
chr20	62314710	T	A	ENST00000252999	ENSG00000130702	LAMA5	TRUE	TRUE
chr20	62314722	T	A	ENST00000252999	ENSG00000130702	LAMA5	TRUE	TRUE
chr20	62314726	C	A	ENST00000252999	ENSG00000130702	LAMA5	TRUE	FALSE
chr20	62314726	C	G	ENST00000252999	ENSG00000130702	LAMA5	TRUE	FALSE
chr20	62314726	C	T	ENST00000252999	ENSG00000130702	LAMA5	TRUE	FALSE
chr20	62314727	T	A	ENST00000252999	ENSG00000130702	LAMA5	TRUE	FALSE
chr20	62314727	T	C	ENST00000252999	ENSG00000130702	LAMA5	TRUE	FALSE
chr20	62314727	T	G	ENST00000252999	ENSG00000130702	LAMA5	TRUE	FALSE
chr20	62314797	A	C	ENST00000252999	ENSG00000130702	LAMA5	TRUE	FALSE
chr20	62314797	A	G	ENST00000252999	ENSG00000130702	LAMA5	TRUE	FALSE
chr20	62314797	A	T	ENST00000252999	ENSG00000130702	LAMA5	TRUE	FALSE
chr20	62314798	C	A	ENST00000252999	ENSG00000130702	LAMA5	TRUE	FALSE
chr20	62314798	C	G	ENST00000252999	ENSG00000130702	LAMA5	TRUE	FALSE
chr20	62314798	C	T	ENST00000252999	ENSG00000130702	LAMA5	TRUE	FALSE
chr20	62314801	T	A	ENST00000252999	ENSG00000130702	LAMA5	TRUE	TRUE
chr20	62314822	G	A	ENST00000252999	ENSG00000130702	LAMA5	TRUE	TRUE
chr20	62314834	C	A	ENST00000252999	ENSG00000130702	LAMA5	TRUE	TRUE
chr20	62314837	G	A	ENST00000252999	ENSG00000130702	LAMA5	TRUE	TRUE
chr20	62314894	C	A	ENST00000252999	ENSG00000130702	LAMA5	TRUE	TRUE
chr20	62314909	T	A	ENST00000252999	ENSG00000130702	LAMA5	TRUE	TRUE
chr20	62314921	G	A	ENST00000252999	ENSG00000130702	LAMA5	TRUE	TRUE
chr20	62314933	T	A	ENST00000252999	ENSG00000130702	LAMA5	TRUE	TRUE
chr20	62314936	C	A	ENST00000252999	ENSG00000130702	LAMA5	TRUE	TRUE
chr20	62314948	C	A	ENST00000252999	ENSG00000130702	LAMA5	TRUE	FALSE
chr20	62314948	C	G	ENST00000252999	ENSG00000130702	LAMA5	TRUE	FALSE
chr20	62314948	C	T	ENST00000252999	ENSG00000130702	LAMA5	TRUE	FALSE
chr20	62314949	T	A	ENST00000252999	ENSG00000130702	LAMA5	TRUE	FALSE
chr20	62314949	T	C	ENST00000252999	ENSG00000130702	LAMA5	TRUE	FALSE
chr20	62314949	T	G	ENST00000252999	ENSG00000130702	LAMA5	TRUE	FALSE
chr20	62315026	A	C	ENST00000252999	ENSG00000130702	LAMA5	TRUE	FALSE
chr20	62315026	A	G	ENST00000252999	ENSG00000130702	LAMA5	TRUE	FALSE
chr20	62315026	A	T	ENST00000252999	ENSG00000130702	LAMA5	TRUE	FALSE
chr20	62315027	C	A	ENST00000252999	ENSG00000130702	LAMA5	TRUE	FALSE
chr20	62315027	C	G	ENST00000252999	ENSG00000130702	LAMA5	TRUE	FALSE
chr20	62315027	C	T	ENST00000252999	ENSG00000130702	LAMA5	TRUE	FALSE
chr20	62315030	G	C	ENST00000252999	ENSG00000130702	LAMA5	TRUE	TRUE
chr20	62315030	G	T	ENST00000252999	ENSG00000130702	LAMA5	TRUE	TRUE
chr20	62315055	G	A	ENST00000252999	ENSG00000130702	LAMA5	TRUE	TRUE
chr20	62315067	G	A	ENST00000252999	ENSG00000130702	LAMA5	TRUE	TRUE
chr20	62315082	C	A	ENST00000252999	ENSG00000130702	LAMA5	TRUE	TRUE
chr20	62315083	G	C	ENST00000252999	ENSG00000130702	LAMA5	TRUE	TRUE
chr20	62315083	G	T	ENST00000252999	ENSG00000130702	LAMA5	TRUE	TRUE
chr20	62315088	G	A	ENST00000252999	ENSG00000130702	LAMA5	TRUE	TRUE
chr20	62315094	G	A	ENST00000252999	ENSG00000130702	LAMA5	TRUE	TRUE
chr20	62315095	C	T	ENST00000252999	ENSG00000130702	LAMA5	TRUE	TRUE
chr20	62315096	C	T	ENST00000252999	ENSG00000130702	LAMA5	TRUE	TRUE
chr20	62315103	C	A	ENST00000252999	ENSG00000130702	LAMA5	TRUE	TRUE
chr20	62315112	C	A	ENST00000252999	ENSG00000130702	LAMA5	TRUE	TRUE
chr20	62315115	G	A	ENST00000252999	ENSG00000130702	LAMA5	TRUE	TRUE
chr20	62315124	G	A	ENST00000252999	ENSG00000130702	LAMA5	TRUE	TRUE
chr20	62315130	G	A	ENST00000252999	ENSG00000130702	LAMA5	TRUE	TRUE
chr20	62315136	G	A	ENST00000252999	ENSG00000130702	LAMA5	TRUE	TRUE
chr20	62315157	G	A	ENST00000252999	ENSG00000130702	LAMA5	TRUE	TRUE
chr20	62315163	C	A	ENST00000252999	ENSG00000130702	LAMA5	TRUE	TRUE
chr20	62315178	T	A	ENST00000252999	ENSG00000130702	LAMA5	TRUE	TRUE
chr20	62315193	T	A	ENST00000252999	ENSG00000130702	LAMA5	TRUE	TRUE
chr20	62315196	T	A	ENST00000252999	ENSG00000130702	LAMA5	TRUE	TRUE
chr20	62315205	C	A	ENST00000252999	ENSG00000130702	LAMA5	TRUE	TRUE
chr20	62315208	C	A	ENST00000252999	ENSG00000130702	LAMA5	TRUE	FALSE
chr20	62315208	C	G	ENST00000252999	ENSG00000130702	LAMA5	TRUE	FALSE
chr20	62315208	C	T	ENST00000252999	ENSG00000130702	LAMA5	TRUE	FALSE
chr20	62315209	T	A	ENST00000252999	ENSG00000130702	LAMA5	TRUE	FALSE
chr20	62315209	T	C	ENST00000252999	ENSG00000130702	LAMA5	TRUE	FALSE
chr20	62315209	T	G	ENST00000252999	ENSG00000130702	LAMA5	TRUE	FALSE
chr20	62315946	A	C	ENST00000252999	ENSG00000130702	LAMA5	TRUE	FALSE
chr20	62315946	A	G	ENST00000252999	ENSG00000130702	LAMA5	TRUE	FALSE
chr20	62315946	A	T	ENST00000252999	ENSG00000130702	LAMA5	TRUE	FALSE
chr20	62315947	C	A	ENST00000252999	ENSG00000130702	LAMA5	TRUE	FALSE
chr20	62315947	C	G	ENST00000252999	ENSG00000130702	LAMA5	TRUE	FALSE
chr20	62315947	C	T	ENST00000252999	ENSG00000130702	LAMA5	TRUE	FALSE
chr20	62315972	G	A	ENST00000252999	ENSG00000130702	LAMA5	TRUE	TRUE
chr20	62315981	G	A	ENST00000252999	ENSG00000130702	LAMA5	TRUE	TRUE
chr20	62315993	C	A	ENST00000252999	ENSG00000130702	LAMA5	TRUE	TRUE
chr20	62315999	G	A	ENST00000252999	ENSG00000130702	LAMA5	TRUE	TRUE
chr20	62316005	T	A	ENST00000252999	ENSG00000130702	LAMA5	TRUE	TRUE
chr20	62316008	T	A	ENST00000252999	ENSG00000130702	LAMA5	TRUE	TRUE
chr20	62316023	G	A	ENST00000252999	ENSG00000130702	LAMA5	TRUE	TRUE
chr20	62316029	G	A	ENST00000252999	ENSG00000130702	LAMA5	TRUE	TRUE
chr20	62316044	G	A	ENST00000252999	ENSG00000130702	LAMA5	TRUE	TRUE
chr20	62316054	C	T	ENST00000252999	ENSG00000130702	LAMA5	TRUE	TRUE
chr20	62316055	C	T	ENST00000252999	ENSG00000130702	LAMA5	TRUE	TRUE
chr20	62316059	C	A	ENST00000252999	ENSG00000130702	LAMA5	TRUE	FALSE
chr20	62316059	C	G	ENST00000252999	ENSG00000130702	LAMA5	TRUE	FALSE
chr20	62316059	C	T	ENST00000252999	ENSG00000130702	LAMA5	TRUE	FALSE
chr20	62316060	T	A	ENST00000252999	ENSG00000130702	LAMA5	TRUE	FALSE
chr20	62316060	T	C	ENST00000252999	ENSG00000130702	LAMA5	TRUE	FALSE
chr20	62316060	T	G	ENST00000252999	ENSG00000130702	LAMA5	TRUE	FALSE
chr20	62316669	A	C	ENST00000252999	ENSG00000130702	LAMA5	TRUE	FALSE
chr20	62316669	A	G	ENST00000252999	ENSG00000130702	LAMA5	FALSE	FALSE
chr20	62316669	A	T	ENST00000252999	ENSG00000130702	LAMA5	TRUE	FALSE
chr20	62316670	C	A	ENST00000252999	ENSG00000130702	LAMA5	TRUE	FALSE
chr20	62316670	C	G	ENST00000252999	ENSG00000130702	LAMA5	TRUE	FALSE
chr20	62316670	C	T	ENST00000252999	ENSG00000130702	LAMA5	TRUE	FALSE
chr20	62316686	G	A	ENST00000252999	ENSG00000130702	LAMA5	TRUE	TRUE
chr20	62316689	G	A	ENST00000252999	ENSG00000130702	LAMA5	TRUE	TRUE
chr20	62316692	C	A	ENST00000252999	ENSG00000130702	LAMA5	TRUE	TRUE
chr20	62316695	G	A	ENST00000252999	ENSG00000130702	LAMA5	TRUE	TRUE
chr20	62316707	C	A	ENST00000252999	ENSG00000130702	LAMA5	TRUE	TRUE
chr20	62316710	C	A	ENST00000252999	ENSG00000130702	LAMA5	TRUE	TRUE
chr20	62316737	G	A	ENST00000252999	ENSG00000130702	LAMA5	TRUE	TRUE
chr20	62316740	G	A	ENST00000252999	ENSG00000130702	LAMA5	TRUE	TRUE
chr20	62316746	G	A	ENST00000252999	ENSG00000130702	LAMA5	TRUE	TRUE
chr20	62316761	G	A	ENST00000252999	ENSG00000130702	LAMA5	TRUE	TRUE
chr20	62316774	C	A	ENST00000252999	ENSG00000130702	LAMA5	TRUE	FALSE
chr20	62316774	C	G	ENST00000252999	ENSG00000130702	LAMA5	TRUE	FALSE
chr20	62316774	C	T	ENST00000252999	ENSG00000130702	LAMA5	TRUE	FALSE
chr20	62316775	T	A	ENST00000252999	ENSG00000130702	LAMA5	TRUE	FALSE
chr20	62316775	T	C	ENST00000252999	ENSG00000130702	LAMA5	TRUE	FALSE
chr20	62316775	T	G	ENST00000252999	ENSG00000130702	LAMA5	TRUE	FALSE
chr20	62316880	A	C	ENST00000252999	ENSG00000130702	LAMA5	TRUE	FALSE
chr20	62316880	A	G	ENST00000252999	ENSG00000130702	LAMA5	TRUE	FALSE
chr20	62316880	A	T	ENST00000252999	ENSG00000130702	LAMA5	TRUE	FALSE
chr20	62316881	C	A	ENST00000252999	ENSG00000130702	LAMA5	TRUE	FALSE
chr20	62316881	C	G	ENST00000252999	ENSG00000130702	LAMA5	TRUE	FALSE
chr20	62316881	C	T	ENST00000252999	ENSG00000130702	LAMA5	TRUE	FALSE
chr20	62316885	C	T	ENST00000252999	ENSG00000130702	LAMA5	TRUE	TRUE
chr20	62316886	C	T	ENST00000252999	ENSG00000130702	LAMA5	TRUE	TRUE
chr20	62316902	G	A	ENST00000252999	ENSG00000130702	LAMA5	TRUE	TRUE
chr20	62316905	G	A	ENST00000252999	ENSG00000130702	LAMA5	TRUE	TRUE
chr20	62316914	G	A	ENST00000252999	ENSG00000130702	LAMA5	TRUE	TRUE
chr20	62316929	C	A	ENST00000252999	ENSG00000130702	LAMA5	TRUE	TRUE
chr20	62316938	G	A	ENST00000252999	ENSG00000130702	LAMA5	TRUE	TRUE
chr20	62316947	G	A	ENST00000252999	ENSG00000130702	LAMA5	TRUE	TRUE
chr20	62316960	G	C	ENST00000252999	ENSG00000130702	LAMA5	TRUE	TRUE
chr20	62316960	G	T	ENST00000252999	ENSG00000130702	LAMA5	TRUE	TRUE
chr20	62316977	C	A	ENST00000252999	ENSG00000130702	LAMA5	TRUE	TRUE
chr20	62316989	G	A	ENST00000252999	ENSG00000130702	LAMA5	TRUE	TRUE
chr20	62317004	G	A	ENST00000252999	ENSG00000130702	LAMA5	TRUE	TRUE
chr20	62317024	C	A	ENST00000252999	ENSG00000130702	LAMA5	TRUE	FALSE
chr20	62317024	C	G	ENST00000252999	ENSG00000130702	LAMA5	TRUE	FALSE
chr20	62317024	C	T	ENST00000252999	ENSG00000130702	LAMA5	TRUE	FALSE
chr20	62317025	T	A	ENST00000252999	ENSG00000130702	LAMA5	TRUE	FALSE
chr20	62317025	T	C	ENST00000252999	ENSG00000130702	LAMA5	TRUE	FALSE
chr20	62317025	T	G	ENST00000252999	ENSG00000130702	LAMA5	TRUE	FALSE
chr20	62317343	A	C	ENST00000252999	ENSG00000130702	LAMA5	TRUE	FALSE
chr20	62317343	A	G	ENST00000252999	ENSG00000130702	LAMA5	FALSE	FALSE
chr20	62317343	A	T	ENST00000252999	ENSG00000130702	LAMA5	TRUE	FALSE
chr20	62317344	C	A	ENST00000252999	ENSG00000130702	LAMA5	TRUE	FALSE
chr20	62317344	C	G	ENST00000252999	ENSG00000130702	LAMA5	TRUE	FALSE
chr20	62317344	C	T	ENST00000252999	ENSG00000130702	LAMA5	TRUE	FALSE
chr20	62317367	G	A	ENST00000252999	ENSG00000130702	LAMA5	TRUE	TRUE
chr20	62317376	G	A	ENST00000252999	ENSG00000130702	LAMA5	TRUE	TRUE
chr20	62317379	G	A	ENST00000252999	ENSG00000130702	LAMA5	TRUE	TRUE
chr20	62317391	C	A	ENST00000252999	ENSG00000130702	LAMA5	TRUE	TRUE
chr20	62317400	C	A	ENST00000252999	ENSG00000130702	LAMA5	TRUE	TRUE
chr20	62317415	T	A	ENST00000252999	ENSG00000130702	LAMA5	TRUE	TRUE
chr20	62317439	G	A	ENST00000252999	ENSG00000130702	LAMA5	TRUE	TRUE
chr20	62317448	G	A	ENST00000252999	ENSG00000130702	LAMA5	TRUE	TRUE
chr20	62317493	C	A	ENST00000252999	ENSG00000130702	LAMA5	TRUE	TRUE
chr20	62317499	C	A	ENST00000252999	ENSG00000130702	LAMA5	TRUE	TRUE
chr20	62317500	C	A	ENST00000252999	ENSG00000130702	LAMA5	TRUE	FALSE
chr20	62317500	C	G	ENST00000252999	ENSG00000130702	LAMA5	TRUE	FALSE
chr20	62317500	C	T	ENST00000252999	ENSG00000130702	LAMA5	TRUE	FALSE
chr20	62317501	T	A	ENST00000252999	ENSG00000130702	LAMA5	TRUE	FALSE
chr20	62317501	T	C	ENST00000252999	ENSG00000130702	LAMA5	TRUE	FALSE
chr20	62317501	T	G	ENST00000252999	ENSG00000130702	LAMA5	TRUE	FALSE
chr20	62317660	A	C	ENST00000252999	ENSG00000130702	LAMA5	TRUE	FALSE
chr20	62317660	A	G	ENST00000252999	ENSG00000130702	LAMA5	FALSE	FALSE
chr20	62317660	A	T	ENST00000252999	ENSG00000130702	LAMA5	TRUE	FALSE
chr20	62317661	C	A	ENST00000252999	ENSG00000130702	LAMA5	TRUE	FALSE
chr20	62317661	C	G	ENST00000252999	ENSG00000130702	LAMA5	TRUE	FALSE
chr20	62317661	C	T	ENST00000252999	ENSG00000130702	LAMA5	TRUE	FALSE
chr20	62317664	C	A	ENST00000252999	ENSG00000130702	LAMA5	TRUE	TRUE
chr20	62317667	T	A	ENST00000252999	ENSG00000130702	LAMA5	TRUE	TRUE
chr20	62317673	G	A	ENST00000252999	ENSG00000130702	LAMA5	TRUE	TRUE
chr20	62317690	A	T	ENST00000252999	ENSG00000130702	LAMA5	TRUE	TRUE
chr20	62317694	T	A	ENST00000252999	ENSG00000130702	LAMA5	TRUE	TRUE
chr20	62317739	G	A	ENST00000252999	ENSG00000130702	LAMA5	TRUE	TRUE
chr20	62317766	C	A	ENST00000252999	ENSG00000130702	LAMA5	TRUE	TRUE
chr20	62317769	G	A	ENST00000252999	ENSG00000130702	LAMA5	TRUE	TRUE
chr20	62317772	T	A	ENST00000252999	ENSG00000130702	LAMA5	TRUE	TRUE
chr20	62317778	G	A	ENST00000252999	ENSG00000130702	LAMA5	TRUE	TRUE
chr20	62317779	C	A	ENST00000252999	ENSG00000130702	LAMA5	TRUE	FALSE
chr20	62317779	C	G	ENST00000252999	ENSG00000130702	LAMA5	TRUE	FALSE
chr20	62317779	C	T	ENST00000252999	ENSG00000130702	LAMA5	TRUE	FALSE
chr20	62317780	T	A	ENST00000252999	ENSG00000130702	LAMA5	TRUE	FALSE
chr20	62317780	T	C	ENST00000252999	ENSG00000130702	LAMA5	TRUE	FALSE
chr20	62317780	T	G	ENST00000252999	ENSG00000130702	LAMA5	TRUE	FALSE
chr20	62318452	A	C	ENST00000252999	ENSG00000130702	LAMA5	TRUE	FALSE
chr20	62318452	A	G	ENST00000252999	ENSG00000130702	LAMA5	TRUE	FALSE
chr20	62318452	A	T	ENST00000252999	ENSG00000130702	LAMA5	TRUE	FALSE
chr20	62318453	C	A	ENST00000252999	ENSG00000130702	LAMA5	TRUE	FALSE
chr20	62318453	C	G	ENST00000252999	ENSG00000130702	LAMA5	TRUE	FALSE
chr20	62318453	C	T	ENST00000252999	ENSG00000130702	LAMA5	TRUE	FALSE
chr20	62318462	C	A	ENST00000252999	ENSG00000130702	LAMA5
chr20	62318465	C	A	ENST00000252999	ENSG00000130702	LAMA5
chr20	62318474	C	A	ENST00000252999	ENSG00000130702	LAMA5
chr20	62318477	G	A	ENST00000252999	ENSG00000130702	LAMA5
chr20	62318495	C	A	ENST00000252999	ENSG00000130702	LAMA5
chr20	62318498	G	A	ENST00000252999	ENSG00000130702	LAMA5
chr20	62318504	C	A	ENST00000252999	ENSG00000130702	LAMA5	TRUE	TRUE
chr20	62318530	A	T	ENST00000252999	ENSG00000130702	LAMA5	TRUE	TRUE
chr20	62318537	C	A	ENST00000252999	ENSG00000130702	LAMA5	TRUE	TRUE
chr20	62318540	G	A	ENST00000252999	ENSG00000130702	LAMA5	TRUE	TRUE
chr20	62318561	C	A	ENST00000252999	ENSG00000130702	LAMA5	TRUE	TRUE
chr20	62318567	G	A	ENST00000252999	ENSG00000130702	LAMA5	TRUE	TRUE
chr20	62318588	G	A	ENST00000252999	ENSG00000130702	LAMA5	TRUE	TRUE
chr20	62318603	G	A	ENST00000252999	ENSG00000130702	LAMA5	TRUE	TRUE
chr20	62318609	C	A	ENST00000252999	ENSG00000130702	LAMA5	TRUE	TRUE
chr20	62318612	C	A	ENST00000252999	ENSG00000130702	LAMA5	TRUE	TRUE
chr20	62318613	C	T	ENST00000252999	ENSG00000130702	LAMA5	TRUE	TRUE
chr20	62318614	C	T	ENST00000252999	ENSG00000130702	LAMA5	TRUE	TRUE
chr20	62318630	G	A	ENST00000252999	ENSG00000130702	LAMA5	TRUE	TRUE
chr20	62318633	C	A	ENST00000252999	ENSG00000130702	LAMA5	TRUE	TRUE
chr20	62318636	G	A	ENST00000252999	ENSG00000130702	LAMA5	TRUE	TRUE
chr20	62318650	A	T	ENST00000252999	ENSG00000130702	LAMA5	TRUE	TRUE
chr20	62318651	C	A	ENST00000252999	ENSG00000130702	LAMA5	TRUE	FALSE
chr20	62318651	C	G	ENST00000252999	ENSG00000130702	LAMA5	TRUE	FALSE
chr20	62318651	C	T	ENST00000252999	ENSG00000130702	LAMA5	TRUE	FALSE
chr20	62318652	T	A	ENST00000252999	ENSG00000130702	LAMA5	TRUE	FALSE
chr20	62318652	T	C	ENST00000252999	ENSG00000130702	LAMA5	TRUE	FALSE
chr20	62318652	T	G	ENST00000252999	ENSG00000130702	LAMA5	TRUE	FALSE
chr20	62318841	A	C	ENST00000252999	ENSG00000130702	LAMA5	TRUE	FALSE
chr20	62318841	A	G	ENST00000252999	ENSG00000130702	LAMA5	TRUE	FALSE
chr20	62318841	A	T	ENST00000252999	ENSG00000130702	LAMA5	TRUE	FALSE
chr20	62318842	C	A	ENST00000252999	ENSG00000130702	LAMA5	TRUE	FALSE
chr20	62318842	C	G	ENST00000252999	ENSG00000130702	LAMA5	TRUE	FALSE
chr20	62318842	C	T	ENST00000252999	ENSG00000130702	LAMA5	TRUE	FALSE
chr20	62318846	T	A	ENST00000252999	ENSG00000130702	LAMA5	TRUE	TRUE
chr20	62318849	G	A	ENST00000252999	ENSG00000130702	LAMA5	TRUE	TRUE
chr20	62318860	A	T	ENST00000252999	ENSG00000130702	LAMA5	TRUE	TRUE
chr20	62318864	C	A	ENST00000252999	ENSG00000130702	LAMA5	TRUE	TRUE
chr20	62318870	C	A	ENST00000252999	ENSG00000130702	LAMA5	TRUE	TRUE
chr20	62318882	G	A	ENST00000252999	ENSG00000130702	LAMA5	TRUE	TRUE
chr20	62318912	C	A	ENST00000252999	ENSG00000130702	LAMA5	TRUE	TRUE
chr20	62318913	C	T	ENST00000252999	ENSG00000130702	LAMA5	TRUE	TRUE
chr20	62318914	C	T	ENST00000252999	ENSG00000130702	LAMA5	TRUE	TRUE
chr20	62318927	C	A	ENST00000252999	ENSG00000130702	LAMA5	TRUE	TRUE
chr20	62318933	C	A	ENST00000252999	ENSG00000130702	LAMA5	TRUE	TRUE
chr20	62318954	G	A	ENST00000252999	ENSG00000130702	LAMA5	TRUE	TRUE
chr20	62318957	C	A	ENST00000252999	ENSG00000130702	LAMA5	TRUE	TRUE
chr20	62318962	G	C	ENST00000252999	ENSG00000130702	LAMA5	TRUE	TRUE
chr20	62318962	G	T	ENST00000252999	ENSG00000130702	LAMA5	TRUE	TRUE
chr20	62318971	G	T	ENST00000252999	ENSG00000130702	LAMA5	TRUE	TRUE
chr20	62319002	G	A	ENST00000252999	ENSG00000130702	LAMA5	TRUE	TRUE
chr20	62319014	C	A	ENST00000252999	ENSG00000130702	LAMA5	TRUE	FALSE
chr20	62319014	C	G	ENST00000252999	ENSG00000130702	LAMA5	TRUE	FALSE
chr20	62319014	C	T	ENST00000252999	ENSG00000130702	LAMA5	TRUE	FALSE
chr20	62319015	T	A	ENST00000252999	ENSG00000130702	LAMA5	TRUE	FALSE
chr20	62319015	T	C	ENST00000252999	ENSG00000130702	LAMA5	TRUE	FALSE
chr20	62319015	T	G	ENST00000252999	ENSG00000130702	LAMA5	TRUE	FALSE
chr20	62319682	A	C	ENST00000252999	ENSG00000130702	LAMA5	TRUE	FALSE
chr20	62319682	A	G	ENST00000252999	ENSG00000130702	LAMA5	TRUE	FALSE
chr20	62319682	A	T	ENST00000252999	ENSG00000130702	LAMA5	TRUE	FALSE
chr20	62319683	C	A	ENST00000252999	ENSG00000130702	LAMA5	TRUE	FALSE
chr20	62319683	C	G	ENST00000252999	ENSG00000130702	LAMA5	TRUE	FALSE
chr20	62319683	C	T	ENST00000252999	ENSG00000130702	LAMA5	TRUE	FALSE
chr20	62319684	C	A	ENST00000252999	ENSG00000130702	LAMA5	TRUE	TRUE
chr20	62319719	A	T	ENST00000252999	ENSG00000130702	LAMA5	TRUE	TRUE
chr20	62319729	T	A	ENST00000252999	ENSG00000130702	LAMA5	TRUE	TRUE
chr20	62319750	C	A	ENST00000252999	ENSG00000130702	LAMA5	TRUE	TRUE
chr20	62319764	A	T	ENST00000252999	ENSG00000130702	LAMA5	TRUE	TRUE
chr20	62319768	G	A	ENST00000252999	ENSG00000130702	LAMA5	TRUE	TRUE
chr20	62319777	G	A	ENST00000252999	ENSG00000130702	LAMA5	TRUE	TRUE
chr20	62319783	G	A	ENST00000252999	ENSG00000130702	LAMA5	TRUE	TRUE
chr20	62319796	C	A	ENST00000252999	ENSG00000130702	LAMA5	TRUE	FALSE
chr20	62319796	C	G	ENST00000252999	ENSG00000130702	LAMA5	TRUE	FALSE
chr20	62319796	C	T	ENST00000252999	ENSG00000130702	LAMA5	TRUE	FALSE
chr20	62319797	T	A	ENST00000252999	ENSG00000130702	LAMA5	TRUE	FALSE
chr20	62319797	T	C	ENST00000252999	ENSG00000130702	LAMA5	TRUE	FALSE
chr20	62319797	T	G	ENST00000252999	ENSG00000130702	LAMA5	TRUE	FALSE
chr20	62320557	G	A	ENST00000252999	ENSG00000130702	LAMA5	FALSE	FALSE
chr20	62320557	G	C	ENST00000252999	ENSG00000130702	LAMA5	FALSE	FALSE
chr20	62320557	G	T	ENST00000252999	ENSG00000130702	LAMA5	FALSE	FALSE
chr20	62320558	C	A	ENST00000252999	ENSG00000130702	LAMA5	FALSE	FALSE
chr20	62320558	C	G	ENST00000252999	ENSG00000130702	LAMA5	FALSE	FALSE
chr20	62320558	C	T	ENST00000252999	ENSG00000130702	LAMA5	FALSE	FALSE
chr20	62320561	G	A	ENST00000252999	ENSG00000130702	LAMA5	TRUE	TRUE
chr20	62320585	G	A	ENST00000252999	ENSG00000130702	LAMA5	TRUE	TRUE
chr20	62320603	G	A	ENST00000252999	ENSG00000130702	LAMA5	TRUE	TRUE
chr20	62320606	G	A	ENST00000252999	ENSG00000130702	LAMA5	TRUE	TRUE
chr20	62320609	C	A	ENST00000252999	ENSG00000130702	LAMA5	TRUE	TRUE
chr20	62320618	C	A	ENST00000252999	ENSG00000130702	LAMA5	TRUE	TRUE
chr20	62320624	G	A	ENST00000252999	ENSG00000130702	LAMA5	TRUE	TRUE
chr20	62320627	G	A	ENST00000252999	ENSG00000130702	LAMA5	TRUE	TRUE
chr20	62320636	C	A	ENST00000252999	ENSG00000130702	LAMA5	TRUE	TRUE
chr20	62320666	G	A	ENST00000252999	ENSG00000130702	LAMA5	TRUE	TRUE
chr20	62320670	C	A	ENST00000252999	ENSG00000130702	LAMA5	FALSE	FALSE
chr20	62320670	C	G	ENST00000252999	ENSG00000130702	LAMA5	FALSE	FALSE
chr20	62320670	C	T	ENST00000252999	ENSG00000130702	LAMA5	FALSE	FALSE
chr20	62320671	T	A	ENST00000252999	ENSG00000130702	LAMA5	FALSE	FALSE
chr20	62320671	T	C	ENST00000252999	ENSG00000130702	LAMA5	FALSE	FALSE
chr20	62320671	T	G	ENST00000252999	ENSG00000130702	LAMA5	FALSE	FALSE
chr20	62320737	A	C	ENST00000252999	ENSG00000130702	LAMA5	TRUE	FALSE
chr20	62320737	A	G	ENST00000252999	ENSG00000130702	LAMA5	TRUE	FALSE
chr20	62320737	A	T	ENST00000252999	ENSG00000130702	LAMA5	TRUE	FALSE
chr20	62320738	C	A	ENST00000252999	ENSG00000130702	LAMA5	TRUE	FALSE
chr20	62320738	C	G	ENST00000252999	ENSG00000130702	LAMA5	TRUE	FALSE
chr20	62320738	C	T	ENST00000252999	ENSG00000130702	LAMA5	TRUE	FALSE
chr20	62320741	G	A	ENST00000252999	ENSG00000130702	LAMA5	TRUE	TRUE
chr20	62320781	C	T	ENST00000252999	ENSG00000130702	LAMA5	TRUE	TRUE
chr20	62320782	C	T	ENST00000252999	ENSG00000130702	LAMA5	TRUE	TRUE
chr20	62320816	G	A	ENST00000252999	ENSG00000130702	LAMA5	TRUE	TRUE
chr20	62320819	C	A	ENST00000252999	ENSG00000130702	LAMA5	TRUE	TRUE
chr20	62320852	C	A	ENST00000252999	ENSG00000130702	LAMA5	TRUE	TRUE
chr20	62320877	A	T	ENST00000252999	ENSG00000130702	LAMA5	TRUE	TRUE
chr20	62320886	A	T	ENST00000252999	ENSG00000130702	LAMA5	TRUE	TRUE
chr20	62320891	C	A	ENST00000252999	ENSG00000130702	LAMA5	TRUE	FALSE
chr20	62320891	C	G	ENST00000252999	ENSG00000130702	LAMA5	TRUE	FALSE
chr20	62320891	C	T	ENST00000252999	ENSG00000130702	LAMA5	TRUE	FALSE
chr20	62320892	T	A	ENST00000252999	ENSG00000130702	LAMA5	TRUE	FALSE
chr20	62320892	T	C	ENST00000252999	ENSG00000130702	LAMA5	TRUE	FALSE
chr20	62320892	T	G	ENST00000252999	ENSG00000130702	LAMA5	TRUE	FALSE
chr20	62322017	A	C	ENST00000252999	ENSG00000130702	LAMA5	FALSE	FALSE
chr20	62322017	A	G	ENST00000252999	ENSG00000130702	LAMA5	FALSE	FALSE
chr20	62322017	A	T	ENST00000252999	ENSG00000130702	LAMA5	FALSE	FALSE
chr20	62322018	C	A	ENST00000252999	ENSG00000130702	LAMA5	FALSE	FALSE
chr20	62322018	C	G	ENST00000252999	ENSG00000130702	LAMA5	FALSE	FALSE
chr20	62322018	C	T	ENST00000252999	ENSG00000130702	LAMA5	FALSE	FALSE
chr20	62322022	C	A	ENST00000252999	ENSG00000130702	LAMA5	TRUE	TRUE
chr20	62322023	A	T	ENST00000252999	ENSG00000130702	LAMA5	TRUE	TRUE
chr20	62322067	G	A	ENST00000252999	ENSG00000130702	LAMA5	TRUE	TRUE
chr20	62322073	G	A	ENST00000252999	ENSG00000130702	LAMA5	TRUE	TRUE
chr20	62322076	G	A	ENST00000252999	ENSG00000130702	LAMA5	TRUE	TRUE
chr20	62322080	G	T	ENST00000252999	ENSG00000130702	LAMA5	TRUE	TRUE
chr20	62322089	G	T	ENST00000252999	ENSG00000130702	LAMA5	TRUE	TRUE
chr20	62322097	C	A	ENST00000252999	ENSG00000130702	LAMA5	TRUE	TRUE
chr20	62322116	G	T	ENST00000252999	ENSG00000130702	LAMA5	TRUE	TRUE
chr20	62322122	G	T	ENST00000252999	ENSG00000130702	LAMA5	TRUE	TRUE
chr20	62322143	A	T	ENST00000252999	ENSG00000130702	LAMA5	TRUE	TRUE
chr20	62322158	G	T	ENST00000252999	ENSG00000130702	LAMA5	TRUE	TRUE
chr20	62322163	G	A	ENST00000252999	ENSG00000130702	LAMA5	TRUE	TRUE
chr20	62322164	G	T	ENST00000252999	ENSG00000130702	LAMA5	TRUE	TRUE
chr20	62322169	C	A	ENST00000252999	ENSG00000130702	LAMA5	FALSE	FALSE
chr20	62322169	C	G	ENST00000252999	ENSG00000130702	LAMA5	FALSE	FALSE
chr20	62322169	C	T	ENST00000252999	ENSG00000130702	LAMA5	FALSE	FALSE
chr20	62322170	T	A	ENST00000252999	ENSG00000130702	LAMA5	FALSE	FALSE
chr20	62322170	T	C	ENST00000252999	ENSG00000130702	LAMA5	FALSE	FALSE
chr20	62322170	T	G	ENST00000252999	ENSG00000130702	LAMA5	FALSE	FALSE
chr20	62322267	A	C	ENST00000252999	ENSG00000130702	LAMA5	FALSE	FALSE
chr20	62322267	A	G	ENST00000252999	ENSG00000130702	LAMA5	FALSE	FALSE
chr20	62322267	A	T	ENST00000252999	ENSG00000130702	LAMA5	FALSE	FALSE
chr20	62322268	C	A	ENST00000252999	ENSG00000130702	LAMA5	FALSE	FALSE
chr20	62322268	C	G	ENST00000252999	ENSG00000130702	LAMA5	FALSE	FALSE
chr20	62322268	C	T	ENST00000252999	ENSG00000130702	LAMA5	FALSE	FALSE
chr20	62322273	G	T	ENST00000252999	ENSG00000130702	LAMA5	TRUE	TRUE
chr20	62322281	G	A	ENST00000252999	ENSG00000130702	LAMA5	TRUE	TRUE
chr20	62322284	C	A	ENST00000252999	ENSG00000130702	LAMA5	TRUE	TRUE
chr20	62322294	C	T	ENST00000252999	ENSG00000130702	LAMA5	TRUE	TRUE
chr20	62322295	C	T	ENST00000252999	ENSG00000130702	LAMA5	TRUE	TRUE
chr20	62322297	G	C	ENST00000252999	ENSG00000130702	LAMA5	TRUE	TRUE
chr20	62322297	G	T	ENST00000252999	ENSG00000130702	LAMA5	TRUE	TRUE
chr20	62322309	A	T	ENST00000252999	ENSG00000130702	LAMA5	TRUE	TRUE
chr20	62322314	C	A	ENST00000252999	ENSG00000130702	LAMA5	TRUE	TRUE
chr20	62322318	G	T	ENST00000252999	ENSG00000130702	LAMA5	TRUE	TRUE
chr20	62322323	G	A	ENST00000252999	ENSG00000130702	LAMA5	TRUE	TRUE
chr20	62322329	C	A	ENST00000252999	ENSG00000130702	LAMA5	TRUE	TRUE
chr20	62322344	G	A	ENST00000252999	ENSG00000130702	LAMA5	TRUE	TRUE
chr20	62322345	G	T	ENST00000252999	ENSG00000130702	LAMA5	TRUE	TRUE
chr20	62322351	G	T	ENST00000252999	ENSG00000130702	LAMA5	TRUE	TRUE
chr20	62322356	G	A	ENST00000252999	ENSG00000130702	LAMA5	TRUE	TRUE
chr20	62322359	C	A	ENST00000252999	ENSG00000130702	LAMA5	TRUE	TRUE
chr20	62322365	G	A	ENST00000252999	ENSG00000130702	LAMA5	TRUE	TRUE
chr20	62322372	G	T	ENST00000252999	ENSG00000130702	LAMA5	TRUE	TRUE
chr20	62322377	C	A	ENST00000252999	ENSG00000130702	LAMA5	TRUE	TRUE
chr20	62322386	C	A	ENST00000252999	ENSG00000130702	LAMA5	TRUE	TRUE
chr20	62322398	C	A	ENST00000252999	ENSG00000130702	LAMA5	TRUE	TRUE
chr20	62322399	A	T	ENST00000252999	ENSG00000130702	LAMA5	TRUE	TRUE
chr20	62322405	A	T	ENST00000252999	ENSG00000130702	LAMA5	TRUE	TRUE
chr20	62322414	G	T	ENST00000252999	ENSG00000130702	LAMA5	TRUE	TRUE
chr20	62322423	G	T	ENST00000252999	ENSG00000130702	LAMA5	TRUE	TRUE
chr20	62322446	C	A	ENST00000252999	ENSG00000130702	LAMA5	TRUE	TRUE
chr20	62322449	C	A	ENST00000252999	ENSG00000130702	LAMA5	TRUE	TRUE
chr20	62322450	C	A	ENST00000252999	ENSG00000130702	LAMA5	FALSE	FALSE
chr20	62322450	C	G	ENST00000252999	ENSG00000130702	LAMA5	FALSE	FALSE
chr20	62322450	C	T	ENST00000252999	ENSG00000130702	LAMA5	FALSE	FALSE
chr20	62322451	T	A	ENST00000252999	ENSG00000130702	LAMA5	FALSE	FALSE
chr20	62322451	T	C	ENST00000252999	ENSG00000130702	LAMA5	FALSE	FALSE
chr20	62322451	T	G	ENST00000252999	ENSG00000130702	LAMA5	FALSE	FALSE
chr20	62322656	A	C	ENST00000252999	ENSG00000130702	LAMA5	TRUE	FALSE
chr20	62322656	A	G	ENST00000252999	ENSG00000130702	LAMA5	TRUE	FALSE
chr20	62322656	A	T	ENST00000252999	ENSG00000130702	LAMA5	TRUE	FALSE
chr20	62322657	C	A	ENST00000252999	ENSG00000130702	LAMA5	TRUE	FALSE
chr20	62322657	C	G	ENST00000252999	ENSG00000130702	LAMA5	TRUE	FALSE
chr20	62322657	C	T	ENST00000252999	ENSG00000130702	LAMA5	TRUE	FALSE
chr20	62322660	G	A	ENST00000252999	ENSG00000130702	LAMA5
chr20	62322661	G	T	ENST00000252999	ENSG00000130702	LAMA5
chr20	62322670	A	T	ENST00000252999	ENSG00000130702	LAMA5
chr20	62322696	T	A	ENST00000252999	ENSG00000130702	LAMA5
chr20	62322697	G	T	ENST00000252999	ENSG00000130702	LAMA5
chr20	62322703	G	T	ENST00000252999	ENSG00000130702	LAMA5	TRUE	TRUE
chr20	62322724	G	T	ENST00000252999	ENSG00000130702	LAMA5	TRUE	TRUE
chr20	62322732	C	A	ENST00000252999	ENSG00000130702	LAMA5	TRUE	TRUE
chr20	62322739	A	T	ENST00000252999	ENSG00000130702	LAMA5	TRUE	TRUE
chr20	62322748	A	T	ENST00000252999	ENSG00000130702	LAMA5	TRUE	TRUE
chr20	62322754	G	T	ENST00000252999	ENSG00000130702	LAMA5	TRUE	TRUE
chr20	62322759	C	A	ENST00000252999	ENSG00000130702	LAMA5	TRUE	FALSE
chr20	62322759	C	G	ENST00000252999	ENSG00000130702	LAMA5	TRUE	FALSE
chr20	62322759	C	T	ENST00000252999	ENSG00000130702	LAMA5	TRUE	FALSE
chr20	62322760	T	A	ENST00000252999	ENSG00000130702	LAMA5	TRUE	FALSE
chr20	62322760	T	C	ENST00000252999	ENSG00000130702	LAMA5	TRUE	FALSE
chr20	62322760	T	G	ENST00000252999	ENSG00000130702	LAMA5	TRUE	FALSE
chr20	62323454	A	C	ENST00000252999	ENSG00000130702	LAMA5	TRUE	FALSE
chr20	62323454	A	G	ENST00000252999	ENSG00000130702	LAMA5	TRUE	FALSE
chr20	62323454	A	T	ENST00000252999	ENSG00000130702	LAMA5	TRUE	FALSE
chr20	62323455	C	A	ENST00000252999	ENSG00000130702	LAMA5	TRUE	FALSE
chr20	62323455	C	G	ENST00000252999	ENSG00000130702	LAMA5	TRUE	FALSE
chr20	62323455	C	T	ENST00000252999	ENSG00000130702	LAMA5	TRUE	FALSE
chr20	62323460	G	T	ENST00000252999	ENSG00000130702	LAMA5	TRUE	TRUE
chr20	62323487	G	C	ENST00000252999	ENSG00000130702	LAMA5	TRUE	TRUE
chr20	62323487	G	T	ENST00000252999	ENSG00000130702	LAMA5	TRUE	TRUE
chr20	62323502	A	T	ENST00000252999	ENSG00000130702	LAMA5	TRUE	TRUE
chr20	62323510	C	A	ENST00000252999	ENSG00000130702	LAMA5	TRUE	TRUE
chr20	62323511	G	T	ENST00000252999	ENSG00000130702	LAMA5	TRUE	TRUE
chr20	62323538	G	T	ENST00000252999	ENSG00000130702	LAMA5	TRUE	TRUE
chr20	62323547	G	T	ENST00000252999	ENSG00000130702	LAMA5	TRUE	TRUE
chr20	62323568	G	T	ENST00000252999	ENSG00000130702	LAMA5	TRUE	TRUE
chr20	62323584	A	T	ENST00000252999	ENSG00000130702	LAMA5	TRUE	TRUE
chr20	62323607	G	T	ENST00000252999	ENSG00000130702	LAMA5	TRUE	TRUE
chr20	62323613	G	T	ENST00000252999	ENSG00000130702	LAMA5	TRUE	TRUE
chr20	62323621	G	A	ENST00000252999	ENSG00000130702	LAMA5	TRUE	TRUE
chr20	62323622	G	T	ENST00000252999	ENSG00000130702	LAMA5	TRUE	TRUE
chr20	62323660	C	A	ENST00000252999	ENSG00000130702	LAMA5	TRUE	TRUE
chr20	62323667	A	T	ENST00000252999	ENSG00000130702	LAMA5	TRUE	TRUE
chr20	62323671	C	A	ENST00000252999	ENSG00000130702	LAMA5	TRUE	FALSE
chr20	62323671	C	G	ENST00000252999	ENSG00000130702	LAMA5	TRUE	FALSE
chr20	62323671	C	T	ENST00000252999	ENSG00000130702	LAMA5	TRUE	FALSE
chr20	62323672	T	A	ENST00000252999	ENSG00000130702	LAMA5	TRUE	FALSE
chr20	62323672	T	C	ENST00000252999	ENSG00000130702	LAMA5	TRUE	FALSE
chr20	62323672	T	G	ENST00000252999	ENSG00000130702	LAMA5	TRUE	FALSE
chr20	62323774	A	C	ENST00000252999	ENSG00000130702	LAMA5	TRUE	FALSE
chr20	62323774	A	G	ENST00000252999	ENSG00000130702	LAMA5	TRUE	FALSE
chr20	62323774	A	T	ENST00000252999	ENSG00000130702	LAMA5	TRUE	FALSE
chr20	62323775	C	A	ENST00000252999	ENSG00000130702	LAMA5	TRUE	FALSE
chr20	62323775	C	G	ENST00000252999	ENSG00000130702	LAMA5	TRUE	FALSE
chr20	62323775	C	T	ENST00000252999	ENSG00000130702	LAMA5	TRUE	FALSE
chr20	62323780	C	A	ENST00000252999	ENSG00000130702	LAMA5	TRUE	TRUE
chr20	62323781	G	T	ENST00000252999	ENSG00000130702	LAMA5	TRUE	TRUE
chr20	62323796	A	C	ENST00000252999	ENSG00000130702	LAMA5	TRUE	TRUE
chr20	62323796	A	T	ENST00000252999	ENSG00000130702	LAMA5	TRUE	TRUE
chr20	62323807	T	A	ENST00000252999	ENSG00000130702	LAMA5	TRUE	TRUE
chr20	62323808	G	T	ENST00000252999	ENSG00000130702	LAMA5	TRUE	TRUE
chr20	62323814	G	T	ENST00000252999	ENSG00000130702	LAMA5	TRUE	TRUE
chr20	62323819	G	A	ENST00000252999	ENSG00000130702	LAMA5	TRUE	TRUE
chr20	62323834	G	A	ENST00000252999	ENSG00000130702	LAMA5	TRUE	TRUE
chr20	62323841	A	T	ENST00000252999	ENSG00000130702	LAMA5	TRUE	TRUE
chr20	62323849	C	A	ENST00000252999	ENSG00000130702	LAMA5	TRUE	TRUE
chr20	62323857	C	A	ENST00000252999	ENSG00000130702	LAMA5	TRUE	FALSE
chr20	62323857	C	G	ENST00000252999	ENSG00000130702	LAMA5	TRUE	FALSE
chr20	62323857	C	T	ENST00000252999	ENSG00000130702	LAMA5	TRUE	FALSE
chr20	62323858	T	A	ENST00000252999	ENSG00000130702	LAMA5	TRUE	FALSE
chr20	62323858	T	C	ENST00000252999	ENSG00000130702	LAMA5	TRUE	FALSE
chr20	62323858	T	G	ENST00000252999	ENSG00000130702	LAMA5	TRUE	FALSE
chr20	62324078	A	C	ENST00000252999	ENSG00000130702	LAMA5	TRUE	FALSE
chr20	62324078	A	G	ENST00000252999	ENSG00000130702	LAMA5	TRUE	FALSE
chr20	62324078	A	T	ENST00000252999	ENSG00000130702	LAMA5	TRUE	FALSE
chr20	62324079	C	A	ENST00000252999	ENSG00000130702	LAMA5	TRUE	FALSE
chr20	62324079	C	G	ENST00000252999	ENSG00000130702	LAMA5	TRUE	FALSE
chr20	62324079	C	T	ENST00000252999	ENSG00000130702	LAMA5	TRUE	FALSE
chr20	62324095	G	C	ENST00000252999	ENSG00000130702	LAMA5	TRUE	TRUE
chr20	62324095	G	T	ENST00000252999	ENSG00000130702	LAMA5	TRUE	TRUE
chr20	62324103	G	T	ENST00000252999	ENSG00000130702	LAMA5	TRUE	TRUE
chr20	62324109	G	T	ENST00000252999	ENSG00000130702	LAMA5	TRUE	TRUE
chr20	62324118	A	T	ENST00000252999	ENSG00000130702	LAMA5	TRUE	TRUE
chr20	62324162	G	A	ENST00000252999	ENSG00000130702	LAMA5	TRUE	TRUE
chr20	62324163	G	T	ENST00000252999	ENSG00000130702	LAMA5	TRUE	TRUE
chr20	62324171	C	A	ENST00000252999	ENSG00000130702	LAMA5	TRUE	TRUE
chr20	62324172	A	T	ENST00000252999	ENSG00000130702	LAMA5	TRUE	TRUE
chr20	62324186	C	A	ENST00000252999	ENSG00000130702	LAMA5	TRUE	TRUE
chr20	62324198	G	A	ENST00000252999	ENSG00000130702	LAMA5	TRUE	TRUE
chr20	62324199	G	T	ENST00000252999	ENSG00000130702	LAMA5	TRUE	TRUE
chr20	62324205	C	A	ENST00000252999	ENSG00000130702	LAMA5	TRUE	FALSE
chr20	62324205	C	G	ENST00000252999	ENSG00000130702	LAMA5	TRUE	FALSE
chr20	62324205	C	T	ENST00000252999	ENSG00000130702	LAMA5	TRUE	FALSE
chr20	62324206	T	A	ENST00000252999	ENSG00000130702	LAMA5	TRUE	FALSE
chr20	62324206	T	C	ENST00000252999	ENSG00000130702	LAMA5	TRUE	FALSE
chr20	62324206	T	G	ENST00000252999	ENSG00000130702	LAMA5	TRUE	FALSE
chr20	62324439	A	C	ENST00000252999	ENSG00000130702	LAMA5	TRUE	FALSE
chr20	62324439	A	G	ENST00000252999	ENSG00000130702	LAMA5	TRUE	FALSE
chr20	62324439	A	T	ENST00000252999	ENSG00000130702	LAMA5	TRUE	FALSE
chr20	62324440	C	A	ENST00000252999	ENSG00000130702	LAMA5	TRUE	FALSE
chr20	62324440	C	G	ENST00000252999	ENSG00000130702	LAMA5	TRUE	FALSE
chr20	62324440	C	T	ENST00000252999	ENSG00000130702	LAMA5	TRUE	FALSE
chr20	62324444	A	T	ENST00000252999	ENSG00000130702	LAMA5	TRUE	TRUE
chr20	62324465	G	T	ENST00000252999	ENSG00000130702	LAMA5	TRUE	TRUE
chr20	62324475	G	C	ENST00000252999	ENSG00000130702	LAMA5	TRUE	TRUE
chr20	62324475	G	T	ENST00000252999	ENSG00000130702	LAMA5	TRUE	TRUE
chr20	62324482	C	A	ENST00000252999	ENSG00000130702	LAMA5	TRUE	TRUE
chr20	62324486	G	T	ENST00000252999	ENSG00000130702	LAMA5	TRUE	TRUE
chr20	62324491	G	A	ENST00000252999	ENSG00000130702	LAMA5	TRUE	TRUE
chr20	62324492	A	T	ENST00000252999	ENSG00000130702	LAMA5	TRUE	TRUE
chr20	62324501	A	T	ENST00000252999	ENSG00000130702	LAMA5	TRUE	TRUE
chr20	62324506	G	A	ENST00000252999	ENSG00000130702	LAMA5	TRUE	TRUE
chr20	62324524	T	A	ENST00000252999	ENSG00000130702	LAMA5	TRUE	TRUE
chr20	62324534	A	C	ENST00000252999	ENSG00000130702	LAMA5	TRUE	TRUE
chr20	62324534	A	T	ENST00000252999	ENSG00000130702	LAMA5	TRUE	TRUE
chr20	62324549	A	T	ENST00000252999	ENSG00000130702	LAMA5	TRUE	TRUE
chr20	62324554	C	A	ENST00000252999	ENSG00000130702	LAMA5	TRUE	TRUE
chr20	62324555	C	A	ENST00000252999	ENSG00000130702	LAMA5	TRUE	FALSE
chr20	62324555	C	G	ENST00000252999	ENSG00000130702	LAMA5	TRUE	FALSE
chr20	62324555	C	T	ENST00000252999	ENSG00000130702	LAMA5	TRUE	FALSE
chr20	62324556	T	A	ENST00000252999	ENSG00000130702	LAMA5	TRUE	FALSE
chr20	62324556	T	C	ENST00000252999	ENSG00000130702	LAMA5	TRUE	FALSE
chr20	62324556	T	G	ENST00000252999	ENSG00000130702	LAMA5	TRUE	FALSE
chr20	62325314	A	C	ENST00000252999	ENSG00000130702	LAMA5	TRUE	FALSE
chr20	62325314	A	G	ENST00000252999	ENSG00000130702	LAMA5	TRUE	FALSE
chr20	62325314	A	T	ENST00000252999	ENSG00000130702	LAMA5	TRUE	FALSE
chr20	62325315	C	A	ENST00000252999	ENSG00000130702	LAMA5	TRUE	FALSE
chr20	62325315	C	G	ENST00000252999	ENSG00000130702	LAMA5	TRUE	FALSE
chr20	62325315	C	T	ENST00000252999	ENSG00000130702	LAMA5	TRUE	FALSE
chr20	62325318	G	A	ENST00000252999	ENSG00000130702	LAMA5	TRUE	TRUE
chr20	62325319	G	T	ENST00000252999	ENSG00000130702	LAMA5	TRUE	TRUE
chr20	62325323	G	C	ENST00000252999	ENSG00000130702	LAMA5	TRUE	TRUE
chr20	62325323	G	T	ENST00000252999	ENSG00000130702	LAMA5	TRUE	TRUE
chr20	62325334	G	C	ENST00000252999	ENSG00000130702	LAMA5	TRUE	TRUE
chr20	62325334	G	T	ENST00000252999	ENSG00000130702	LAMA5	TRUE	TRUE
chr20	62325346	G	T	ENST00000252999	ENSG00000130702	LAMA5	TRUE	TRUE
chr20	62325352	G	T	ENST00000252999	ENSG00000130702	LAMA5	TRUE	TRUE
chr20	62325360	C	A	ENST00000252999	ENSG00000130702	LAMA5	TRUE	TRUE
chr20	62325384	G	A	ENST00000252999	ENSG00000130702	LAMA5	TRUE	TRUE
chr20	62325405	C	A	ENST00000252999	ENSG00000130702	LAMA5	TRUE	TRUE
chr20	62325434	G	T	ENST00000252999	ENSG00000130702	LAMA5	TRUE	TRUE
chr20	62325444	G	A	ENST00000252999	ENSG00000130702	LAMA5	TRUE	TRUE
chr20	62325446	G	C	ENST00000252999	ENSG00000130702	LAMA5	TRUE	TRUE
chr20	62325446	G	T	ENST00000252999	ENSG00000130702	LAMA5	TRUE	TRUE
chr20	62325465	G	A	ENST00000252999	ENSG00000130702	LAMA5	TRUE	TRUE
chr20	62325471	G	A	ENST00000252999	ENSG00000130702	LAMA5	TRUE	TRUE
chr20	62325474	C	A	ENST00000252999	ENSG00000130702	LAMA5	TRUE	TRUE
chr20	62325501	C	A	ENST00000252999	ENSG00000130702	LAMA5	TRUE	TRUE
chr20	62325504	C	A	ENST00000252999	ENSG00000130702	LAMA5	TRUE	TRUE
chr20	62325528	C	A	ENST00000252999	ENSG00000130702	LAMA5	TRUE	TRUE
chr20	62325547	C	A	ENST00000252999	ENSG00000130702	LAMA5	TRUE	FALSE
chr20	62325547	C	G	ENST00000252999	ENSG00000130702	LAMA5	TRUE	FALSE
chr20	62325547	C	T	ENST00000252999	ENSG00000130702	LAMA5	TRUE	FALSE
chr20	62325548	T	A	ENST00000252999	ENSG00000130702	LAMA5	TRUE	FALSE
chr20	62325548	T	C	ENST00000252999	ENSG00000130702	LAMA5	TRUE	FALSE
chr20	62325548	T	G	ENST00000252999	ENSG00000130702	LAMA5	TRUE	FALSE
chr20	62326675	A	C	ENST00000252999	ENSG00000130702	LAMA5	TRUE	FALSE
chr20	62326675	A	G	ENST00000252999	ENSG00000130702	LAMA5	TRUE	FALSE
chr20	62326675	A	T	ENST00000252999	ENSG00000130702	LAMA5	TRUE	FALSE
chr20	62326676	C	A	ENST00000252999	ENSG00000130702	LAMA5	TRUE	FALSE
chr20	62326676	C	G	ENST00000252999	ENSG00000130702	LAMA5	TRUE	FALSE
chr20	62326676	C	T	ENST00000252999	ENSG00000130702	LAMA5	TRUE	FALSE
chr20	62326679	C	A	ENST00000252999	ENSG00000130702	LAMA5	TRUE	TRUE
chr20	62326688	G	A	ENST00000252999	ENSG00000130702	LAMA5	TRUE	TRUE
chr20	62326694	G	A	ENST00000252999	ENSG00000130702	LAMA5	TRUE	TRUE
chr20	62326722	G	C	ENST00000252999	ENSG00000130702	LAMA5	TRUE	TRUE
chr20	62326722	G	T	ENST00000252999	ENSG00000130702	LAMA5	TRUE	TRUE
chr20	62326733	C	A	ENST00000252999	ENSG00000130702	LAMA5	TRUE	TRUE
chr20	62326754	G	A	ENST00000252999	ENSG00000130702	LAMA5	TRUE	TRUE
chr20	62326761	C	A	ENST00000252999	ENSG00000130702	LAMA5	TRUE	TRUE
chr20	62326761	C	G	ENST00000252999	ENSG00000130702	LAMA5	TRUE	TRUE
chr20	62326761	C	T	ENST00000252999	ENSG00000130702	LAMA5	TRUE	TRUE
chr20	62326762	T	A	ENST00000252999	ENSG00000130702	LAMA5	TRUE	TRUE
chr20	62326762	T	C	ENST00000252999	ENSG00000130702	LAMA5	TRUE	TRUE
chr20	62326762	T	G	ENST00000252999	ENSG00000130702	LAMA5	TRUE	TRUE
chr20	62326863	A	C	ENST00000252999	ENSG00000130702	LAMA5	TRUE	FALSE
chr20	62326863	A	G	ENST00000252999	ENSG00000130702	LAMA5	TRUE	FALSE
chr20	62326863	A	T	ENST00000252999	ENSG00000130702	LAMA5	TRUE	FALSE
chr20	62326864	C	A	ENST00000252999	ENSG00000130702	LAMA5	TRUE	FALSE
chr20	62326864	C	G	ENST00000252999	ENSG00000130702	LAMA5	TRUE	FALSE
chr20	62326864	C	T	ENST00000252999	ENSG00000130702	LAMA5	TRUE	FALSE
chr20	62326867	G	A	ENST00000252999	ENSG00000130702	LAMA5	TRUE	TRUE
chr20	62326891	C	A	ENST00000252999	ENSG00000130702	LAMA5	TRUE	TRUE
chr20	62326912	C	A	ENST00000252999	ENSG00000130702	LAMA5	TRUE	TRUE
chr20	62326918	G	A	ENST00000252999	ENSG00000130702	LAMA5	TRUE	TRUE
chr20	62326924	C	A	ENST00000252999	ENSG00000130702	LAMA5	TRUE	TRUE
chr20	62326926	G	C	ENST00000252999	ENSG00000130702	LAMA5	TRUE	TRUE
chr20	62326926	G	T	ENST00000252999	ENSG00000130702	LAMA5	TRUE	TRUE
chr20	62326936	C	A	ENST00000252999	ENSG00000130702	LAMA5	TRUE	TRUE
chr20	62326937	A	C	ENST00000252999	ENSG00000130702	LAMA5	TRUE	TRUE
chr20	62326937	A	T	ENST00000252999	ENSG00000130702	LAMA5	TRUE	TRUE
chr20	62326955	G	C	ENST00000252999	ENSG00000130702	LAMA5	TRUE	TRUE
chr20	62326955	G	T	ENST00000252999	ENSG00000130702	LAMA5	TRUE	TRUE
chr20	62326962	G	C	ENST00000252999	ENSG00000130702	LAMA5	TRUE	TRUE
chr20	62326962	G	T	ENST00000252999	ENSG00000130702	LAMA5	TRUE	TRUE
chr20	62326967	C	A	ENST00000252999	ENSG00000130702	LAMA5	TRUE	FALSE
chr20	62326967	C	G	ENST00000252999	ENSG00000130702	LAMA5	TRUE	FALSE
chr20	62326967	C	T	ENST00000252999	ENSG00000130702	LAMA5	TRUE	FALSE
chr20	62326968	T	A	ENST00000252999	ENSG00000130702	LAMA5	TRUE	FALSE
chr20	62326968	T	C	ENST00000252999	ENSG00000130702	LAMA5	TRUE	FALSE
chr20	62326968	T	G	ENST00000252999	ENSG00000130702	LAMA5	TRUE	FALSE
chr20	62327231	A	C	ENST00000252999	ENSG00000130702	LAMA5	TRUE	FALSE
chr20	62327231	A	G	ENST00000252999	ENSG00000130702	LAMA5	TRUE	FALSE
chr20	62327231	A	T	ENST00000252999	ENSG00000130702	LAMA5	TRUE	FALSE
chr20	62327232	C	A	ENST00000252999	ENSG00000130702	LAMA5	TRUE	FALSE
chr20	62327232	C	G	ENST00000252999	ENSG00000130702	LAMA5	TRUE	FALSE
chr20	62327232	C	T	ENST00000252999	ENSG00000130702	LAMA5	TRUE	FALSE
chr20	62327245	G	C	ENST00000252999	ENSG00000130702	LAMA5	TRUE	TRUE
chr20	62327245	G	T	ENST00000252999	ENSG00000130702	LAMA5	TRUE	TRUE
chr20	62327262	G	A	ENST00000252999	ENSG00000130702	LAMA5	TRUE	TRUE
chr20	62327263	C	T	ENST00000252999	ENSG00000130702	LAMA5	TRUE	TRUE
chr20	62327264	C	T	ENST00000252999	ENSG00000130702	LAMA5	TRUE	TRUE
chr20	62327266	G	C	ENST00000252999	ENSG00000130702	LAMA5	TRUE	TRUE
chr20	62327266	G	T	ENST00000252999	ENSG00000130702	LAMA5	TRUE	TRUE
chr20	62327274	C	A	ENST00000252999	ENSG00000130702	LAMA5	TRUE	TRUE
chr20	62327286	C	A	ENST00000252999	ENSG00000130702	LAMA5	TRUE	TRUE
chr20	62327298	C	A	ENST00000252999	ENSG00000130702	LAMA5	TRUE	TRUE
chr20	62327331	C	A	ENST00000252999	ENSG00000130702	LAMA5	TRUE	TRUE
chr20	62327343	G	A	ENST00000252999	ENSG00000130702	LAMA5	TRUE	TRUE
chr20	62327349	C	A	ENST00000252999	ENSG00000130702	LAMA5	TRUE	TRUE
chr20	62327364	G	A	ENST00000252999	ENSG00000130702	LAMA5	TRUE	TRUE
chr20	62327386	C	T	ENST00000252999	ENSG00000130702	LAMA5	TRUE	TRUE
chr20	62327387	C	T	ENST00000252999	ENSG00000130702	LAMA5	TRUE	TRUE
chr20	62327391	C	A	ENST00000252999	ENSG00000130702	LAMA5	TRUE	TRUE
chr20	62327394	C	A	ENST00000252999	ENSG00000130702	LAMA5	TRUE	TRUE
chr20	62327407	C	A	ENST00000252999	ENSG00000130702	LAMA5	TRUE	FALSE
chr20	62327407	C	G	ENST00000252999	ENSG00000130702	LAMA5	TRUE	FALSE
chr20	62327407	C	T	ENST00000252999	ENSG00000130702	LAMA5	TRUE	FALSE
chr20	62327408	T	A	ENST00000252999	ENSG00000130702	LAMA5	TRUE	FALSE
chr20	62327408	T	C	ENST00000252999	ENSG00000130702	LAMA5	TRUE	FALSE
chr20	62327408	T	G	ENST00000252999	ENSG00000130702	LAMA5	TRUE	FALSE
chr20	62327527	A	C	ENST00000252999	ENSG00000130702	LAMA5	TRUE	FALSE
chr20	62327527	A	G	ENST00000252999	ENSG00000130702	LAMA5	TRUE	FALSE
chr20	62327527	A	T	ENST00000252999	ENSG00000130702	LAMA5	TRUE	FALSE
chr20	62327528	C	A	ENST00000252999	ENSG00000130702	LAMA5	TRUE	FALSE
chr20	62327528	C	G	ENST00000252999	ENSG00000130702	LAMA5	TRUE	FALSE
chr20	62327528	C	T	ENST00000252999	ENSG00000130702	LAMA5	TRUE	FALSE
chr20	62327531	C	A	ENST00000252999	ENSG00000130702	LAMA5	TRUE	TRUE
chr20	62327534	G	A	ENST00000252999	ENSG00000130702	LAMA5	TRUE	TRUE
chr20	62327541	G	C	ENST00000252999	ENSG00000130702	LAMA5	TRUE	TRUE
chr20	62327541	G	T	ENST00000252999	ENSG00000130702	LAMA5	TRUE	TRUE
chr20	62327548	G	T	ENST00000252999	ENSG00000130702	LAMA5	TRUE	TRUE
chr20	62327556	G	T	ENST00000252999	ENSG00000130702	LAMA5	TRUE	TRUE
chr20	62327564	C	A	ENST00000252999	ENSG00000130702	LAMA5	TRUE	TRUE
chr20	62327577	G	T	ENST00000252999	ENSG00000130702	LAMA5	TRUE	TRUE
chr20	62327583	G	T	ENST00000252999	ENSG00000130702	LAMA5	TRUE	TRUE
chr20	62327592	G	T	ENST00000252999	ENSG00000130702	LAMA5	TRUE	TRUE
chr20	62327600	T	A	ENST00000252999	ENSG00000130702	LAMA5	TRUE	TRUE
chr20	62327620	G	C	ENST00000252999	ENSG00000130702	LAMA5	TRUE	TRUE
chr20	62327620	G	T	ENST00000252999	ENSG00000130702	LAMA5	TRUE	TRUE
chr20	62327637	G	T	ENST00000252999	ENSG00000130702	LAMA5	TRUE	TRUE
chr20	62327642	G	A	ENST00000252999	ENSG00000130702	LAMA5	TRUE	TRUE
chr20	62327646	A	T	ENST00000252999	ENSG00000130702	LAMA5	TRUE	TRUE
chr20	62327651	T	A	ENST00000252999	ENSG00000130702	LAMA5	TRUE	TRUE
chr20	62327660	G	A	ENST00000252999	ENSG00000130702	LAMA5	TRUE	TRUE
chr20	62327669	C	A	ENST00000252999	ENSG00000130702	LAMA5	TRUE	TRUE
chr20	62327670	C	A	ENST00000252999	ENSG00000130702	LAMA5	TRUE	FALSE
chr20	62327670	C	G	ENST00000252999	ENSG00000130702	LAMA5	TRUE	FALSE
chr20	62327670	C	T	ENST00000252999	ENSG00000130702	LAMA5	TRUE	FALSE
chr20	62327671	T	A	ENST00000252999	ENSG00000130702	LAMA5	TRUE	FALSE
chr20	62327671	T	C	ENST00000252999	ENSG00000130702	LAMA5	TRUE	FALSE
chr20	62327671	T	G	ENST00000252999	ENSG00000130702	LAMA5	TRUE	FALSE
chr20	62327864	A	C	ENST00000252999	ENSG00000130702	LAMA5	TRUE	FALSE
chr20	62327864	A	G	ENST00000252999	ENSG00000130702	LAMA5	TRUE	FALSE
chr20	62327864	A	T	ENST00000252999	ENSG00000130702	LAMA5	TRUE	FALSE
chr20	62327865	C	A	ENST00000252999	ENSG00000130702	LAMA5	TRUE	FALSE
chr20	62327865	C	G	ENST00000252999	ENSG00000130702	LAMA5	TRUE	FALSE
chr20	62327865	C	T	ENST00000252999	ENSG00000130702	LAMA5	TRUE	FALSE
chr20	62327868	T	A	ENST00000252999	ENSG00000130702	LAMA5	TRUE	TRUE
chr20	62327869	A	T	ENST00000252999	ENSG00000130702	LAMA5	TRUE	TRUE
chr20	62327872	G	C	ENST00000252999	ENSG00000130702	LAMA5	TRUE	TRUE
chr20	62327872	G	T	ENST00000252999	ENSG00000130702	LAMA5	TRUE	TRUE
chr20	62327875	G	T	ENST00000252999	ENSG00000130702	LAMA5	TRUE	TRUE
chr20	62327880	G	A	ENST00000252999	ENSG00000130702	LAMA5	TRUE	TRUE
chr20	62327896	A	T	ENST00000252999	ENSG00000130702	LAMA5	TRUE	TRUE
chr20	62327922	C	A	ENST00000252999	ENSG00000130702	LAMA5	TRUE	TRUE
chr20	62327926	A	T	ENST00000252999	ENSG00000130702	LAMA5	TRUE	TRUE
chr20	62327932	A	T	ENST00000252999	ENSG00000130702	LAMA5	TRUE	TRUE
chr20	62327941	G	T	ENST00000252999	ENSG00000130702	LAMA5	TRUE	TRUE
chr20	62327950	G	C	ENST00000252999	ENSG00000130702	LAMA5	TRUE	TRUE
chr20	62327950	G	T	ENST00000252999	ENSG00000130702	LAMA5	TRUE	TRUE
chr20	62327971	G	T	ENST00000252999	ENSG00000130702	LAMA5	TRUE	TRUE
chr20	62327980	A	T	ENST00000252999	ENSG00000130702	LAMA5	TRUE	TRUE
chr20	62328006	T	A	ENST00000252999	ENSG00000130702	LAMA5	TRUE	TRUE
chr20	62328007	G	T	ENST00000252999	ENSG00000130702	LAMA5	TRUE	TRUE
chr20	62328011	C	A	ENST00000252999	ENSG00000130702	LAMA5	TRUE	FALSE
chr20	62328011	C	G	ENST00000252999	ENSG00000130702	LAMA5	TRUE	FALSE
chr20	62328011	C	T	ENST00000252999	ENSG00000130702	LAMA5	TRUE	FALSE
chr20	62328012	T	A	ENST00000252999	ENSG00000130702	LAMA5	TRUE	FALSE
chr20	62328012	T	C	ENST00000252999	ENSG00000130702	LAMA5	TRUE	FALSE
chr20	62328012	T	G	ENST00000252999	ENSG00000130702	LAMA5	TRUE	FALSE
chr20	62328239	A	C	ENST00000252999	ENSG00000130702	LAMA5	TRUE	FALSE
chr20	62328239	A	G	ENST00000252999	ENSG00000130702	LAMA5	TRUE	FALSE
chr20	62328239	A	T	ENST00000252999	ENSG00000130702	LAMA5	TRUE	FALSE
chr20	62328240	C	A	ENST00000252999	ENSG00000130702	LAMA5	TRUE	FALSE
chr20	62328240	C	G	ENST00000252999	ENSG00000130702	LAMA5	TRUE	FALSE
chr20	62328240	C	T	ENST00000252999	ENSG00000130702	LAMA5	TRUE	FALSE
chr20	62328242	T	A	ENST00000252999	ENSG00000130702	LAMA5	TRUE	TRUE
chr20	62328243	G	T	ENST00000252999	ENSG00000130702	LAMA5	TRUE	TRUE
chr20	62328248	G	A	ENST00000252999	ENSG00000130702	LAMA5	TRUE	TRUE
chr20	62328264	A	T	ENST00000252999	ENSG00000130702	LAMA5	TRUE	TRUE
chr20	62328284	C	A	ENST00000252999	ENSG00000130702	LAMA5	TRUE	TRUE
chr20	62328287	G	A	ENST00000252999	ENSG00000130702	LAMA5	TRUE	TRUE
chr20	62328301	G	C	ENST00000252999	ENSG00000130702	LAMA5	TRUE	TRUE
chr20	62328301	G	T	ENST00000252999	ENSG00000130702	LAMA5	TRUE	TRUE
chr20	62328303	G	T	ENST00000252999	ENSG00000130702	LAMA5	TRUE	TRUE
chr20	62328309	A	T	ENST00000252999	ENSG00000130702	LAMA5	TRUE	TRUE
chr20	62328314	C	A	ENST00000252999	ENSG00000130702	LAMA5	TRUE	TRUE
chr20	62328317	C	A	ENST00000252999	ENSG00000130702	LAMA5	TRUE	TRUE
chr20	62328318	A	T	ENST00000252999	ENSG00000130702	LAMA5	TRUE	TRUE
chr20	62328336	G	T	ENST00000252999	ENSG00000130702	LAMA5	TRUE	TRUE
chr20	62328350	G	A	ENST00000252999	ENSG00000130702	LAMA5	TRUE	TRUE
chr20	62328356	G	A	ENST00000252999	ENSG00000130702	LAMA5	TRUE	TRUE
chr20	62328357	G	T	ENST00000252999	ENSG00000130702	LAMA5	TRUE	TRUE
chr20	62328366	G	T	ENST00000252999	ENSG00000130702	LAMA5	TRUE	TRUE
chr20	62328393	G	T	ENST00000252999	ENSG00000130702	LAMA5	TRUE	TRUE
chr20	62328399	G	T	ENST00000252999	ENSG00000130702	LAMA5	TRUE	TRUE
chr20	62328404	G	A	ENST00000252999	ENSG00000130702	LAMA5	TRUE	TRUE
chr20	62328416	C	A	ENST00000252999	ENSG00000130702	LAMA5	TRUE	TRUE
chr20	62328420	A	T	ENST00000252999	ENSG00000130702	LAMA5	TRUE	TRUE
chr20	62328435	G	T	ENST00000252999	ENSG00000130702	LAMA5	TRUE	TRUE
chr20	62328441	A	T	ENST00000252999	ENSG00000130702	LAMA5	TRUE	TRUE
chr20	62328446	C	A	ENST00000252999	ENSG00000130702	LAMA5	TRUE	FALSE
chr20	62328446	C	G	ENST00000252999	ENSG00000130702	LAMA5	TRUE	FALSE
chr20	62328446	C	T	ENST00000252999	ENSG00000130702	LAMA5	TRUE	FALSE
chr20	62328447	T	A	ENST00000252999	ENSG00000130702	LAMA5	TRUE	FALSE
chr20	62328447	T	C	ENST00000252999	ENSG00000130702	LAMA5	TRUE	FALSE
chr20	62328447	T	G	ENST00000252999	ENSG00000130702	LAMA5	TRUE	FALSE
chr20	62328842	A	C	ENST00000252999	ENSG00000130702	LAMA5	TRUE	FALSE
chr20	62328842	A	G	ENST00000252999	ENSG00000130702	LAMA5	TRUE	FALSE
chr20	62328842	A	T	ENST00000252999	ENSG00000130702	LAMA5	TRUE	FALSE
chr20	62328843	C	A	ENST00000252999	ENSG00000130702	LAMA5	TRUE	FALSE
chr20	62328843	C	G	ENST00000252999	ENSG00000130702	LAMA5	TRUE	FALSE
chr20	62328843	C	T	ENST00000252999	ENSG00000130702	LAMA5	TRUE	FALSE
chr20	62328848	G	T	ENST00000252999	ENSG00000130702	LAMA5	TRUE	TRUE
chr20	62328863	C	T	ENST00000252999	ENSG00000130702	LAMA5	TRUE	TRUE
chr20	62328864	C	T	ENST00000252999	ENSG00000130702	LAMA5	TRUE	TRUE
chr20	62328866	G	C	ENST00000252999	ENSG00000130702	LAMA5	TRUE	TRUE
chr20	62328866	G	T	ENST00000252999	ENSG00000130702	LAMA5	TRUE	TRUE
chr20	62328871	C	A	ENST00000252999	ENSG00000130702	LAMA5	TRUE	TRUE
chr20	62328878	A	T	ENST00000252999	ENSG00000130702	LAMA5	TRUE	TRUE
chr20	62328887	G	T	ENST00000252999	ENSG00000130702	LAMA5	TRUE	TRUE
chr20	62328914	G	T	ENST00000252999	ENSG00000130702	LAMA5	TRUE	TRUE
chr20	62328920	A	T	ENST00000252999	ENSG00000130702	LAMA5	TRUE	TRUE
chr20	62328925	G	A	ENST00000252999	ENSG00000130702	LAMA5	TRUE	TRUE
chr20	62328940	C	A	ENST00000252999	ENSG00000130702	LAMA5	TRUE	TRUE
chr20	62328941	A	T	ENST00000252999	ENSG00000130702	LAMA5	TRUE	TRUE
chr20	62328967	C	A	ENST00000252999	ENSG00000130702	LAMA5	TRUE	TRUE
chr20	62328971	G	T	ENST00000252999	ENSG00000130702	LAMA5	TRUE	TRUE
chr20	62328977	A	T	ENST00000252999	ENSG00000130702	LAMA5	TRUE	TRUE
chr20	62328991	C	A	ENST00000252999	ENSG00000130702	LAMA5	TRUE	TRUE
chr20	62328998	A	C	ENST00000252999	ENSG00000130702	LAMA5	TRUE	TRUE
chr20	62328998	A	T	ENST00000252999	ENSG00000130702	LAMA5	TRUE	TRUE
chr20	62329030	G	A	ENST00000252999	ENSG00000130702	LAMA5	TRUE	TRUE
chr20	62329031	G	T	ENST00000252999	ENSG00000130702	LAMA5	TRUE	TRUE
chr20	62329044	G	C	ENST00000252999	ENSG00000130702	LAMA5	TRUE	TRUE
chr20	62329044	G	T	ENST00000252999	ENSG00000130702	LAMA5	TRUE	TRUE
chr20	62329056	C	A	ENST00000252999	ENSG00000130702	LAMA5	TRUE	FALSE
chr20	62329056	C	G	ENST00000252999	ENSG00000130702	LAMA5	TRUE	FALSE
chr20	62329056	C	T	ENST00000252999	ENSG00000130702	LAMA5	TRUE	FALSE
chr20	62329057	T	A	ENST00000252999	ENSG00000130702	LAMA5	TRUE	FALSE
chr20	62329057	T	C	ENST00000252999	ENSG00000130702	LAMA5	TRUE	FALSE
chr20	62329057	T	G	ENST00000252999	ENSG00000130702	LAMA5	TRUE	FALSE
chr20	62329136	A	C	ENST00000252999	ENSG00000130702	LAMA5	TRUE	TRUE
chr20	62329136	A	G	ENST00000252999	ENSG00000130702	LAMA5	TRUE	FALSE
chr20	62329136	A	T	ENST00000252999	ENSG00000130702	LAMA5	TRUE	TRUE
chr20	62329137	C	A	ENST00000252999	ENSG00000130702	LAMA5	TRUE	TRUE
chr20	62329137	C	G	ENST00000252999	ENSG00000130702	LAMA5	TRUE	TRUE
chr20	62329137	C	T	ENST00000252999	ENSG00000130702	LAMA5	TRUE	TRUE
chr20	62329146	G	C	ENST00000252999	ENSG00000130702	LAMA5	TRUE	TRUE
chr20	62329146	G	T	ENST00000252999	ENSG00000130702	LAMA5	TRUE	TRUE
chr20	62329154	G	A	ENST00000252999	ENSG00000130702	LAMA5	TRUE	TRUE
chr20	62329161	G	T	ENST00000252999	ENSG00000130702	LAMA5	TRUE	TRUE
chr20	62329179	A	C	ENST00000252999	ENSG00000130702	LAMA5	TRUE	TRUE
chr20	62329179	A	T	ENST00000252999	ENSG00000130702	LAMA5	TRUE	TRUE
chr20	62329187	T	A	ENST00000252999	ENSG00000130702	LAMA5	TRUE	TRUE
chr20	62329199	C	A	ENST00000252999	ENSG00000130702	LAMA5	TRUE	TRUE
chr20	62329202	C	A	ENST00000252999	ENSG00000130702	LAMA5	TRUE	TRUE
chr20	62329209	G	C	ENST00000252999	ENSG00000130702	LAMA5	TRUE	TRUE
chr20	62329209	G	T	ENST00000252999	ENSG00000130702	LAMA5	TRUE	TRUE
chr20	62329221	G	C	ENST00000252999	ENSG00000130702	LAMA5	TRUE	TRUE
chr20	62329221	G	T	ENST00000252999	ENSG00000130702	LAMA5	TRUE	TRUE
chr20	62329232	C	A	ENST00000252999	ENSG00000130702	LAMA5	TRUE	TRUE
chr20	62329248	A	C	ENST00000252999	ENSG00000130702	LAMA5	TRUE	TRUE
chr20	62329248	A	T	ENST00000252999	ENSG00000130702	LAMA5	TRUE	TRUE
chr20	62329254	C	A	ENST00000252999	ENSG00000130702	LAMA5	TRUE	FALSE
chr20	62329254	C	G	ENST00000252999	ENSG00000130702	LAMA5	TRUE	FALSE
chr20	62329254	C	T	ENST00000252999	ENSG00000130702	LAMA5	TRUE	FALSE
chr20	62329255	T	A	ENST00000252999	ENSG00000130702	LAMA5	TRUE	FALSE
chr20	62329255	T	C	ENST00000252999	ENSG00000130702	LAMA5	TRUE	FALSE
chr20	62329255	T	G	ENST00000252999	ENSG00000130702	LAMA5	TRUE	FALSE
chr20	62329775	A	C	ENST00000252999	ENSG00000130702	LAMA5	TRUE	FALSE
chr20	62329775	A	G	ENST00000252999	ENSG00000130702	LAMA5	TRUE	FALSE
chr20	62329775	A	T	ENST00000252999	ENSG00000130702	LAMA5	TRUE	FALSE
chr20	62329776	C	A	ENST00000252999	ENSG00000130702	LAMA5	TRUE	FALSE
chr20	62329776	C	G	ENST00000252999	ENSG00000130702	LAMA5	TRUE	FALSE
chr20	62329776	C	T	ENST00000252999	ENSG00000130702	LAMA5	TRUE	FALSE
chr20	62329780	C	T	ENST00000252999	ENSG00000130702	LAMA5	TRUE	TRUE
chr20	62329781	C	T	ENST00000252999	ENSG00000130702	LAMA5	TRUE	TRUE
chr20	62329786	C	T	ENST00000252999	ENSG00000130702	LAMA5	TRUE	TRUE
chr20	62329787	C	T	ENST00000252999	ENSG00000130702	LAMA5	TRUE	TRUE
chr20	62329797	T	A	ENST00000252999	ENSG00000130702	LAMA5	TRUE	TRUE
chr20	62329824	C	A	ENST00000252999	ENSG00000130702	LAMA5	TRUE	TRUE
chr20	62329851	G	A	ENST00000252999	ENSG00000130702	LAMA5	TRUE	TRUE
chr20	62329857	C	A	ENST00000252999	ENSG00000130702	LAMA5	TRUE	TRUE
chr20	62329858	A	T	ENST00000252999	ENSG00000130702	LAMA5	TRUE	TRUE
chr20	62329876	G	T	ENST00000252999	ENSG00000130702	LAMA5	TRUE	TRUE
chr20	62329882	G	C	ENST00000252999	ENSG00000130702	LAMA5	TRUE	TRUE
chr20	62329882	G	T	ENST00000252999	ENSG00000130702	LAMA5	TRUE	TRUE
chr20	62329894	A	T	ENST00000252999	ENSG00000130702	LAMA5	TRUE	TRUE
chr20	62329917	C	A	ENST00000252999	ENSG00000130702	LAMA5	TRUE	FALSE
chr20	62329917	C	G	ENST00000252999	ENSG00000130702	LAMA5	TRUE	FALSE
chr20	62329917	C	T	ENST00000252999	ENSG00000130702	LAMA5	TRUE	FALSE
chr20	62329918	T	A	ENST00000252999	ENSG00000130702	LAMA5	TRUE	FALSE
chr20	62329918	T	C	ENST00000252999	ENSG00000130702	LAMA5	TRUE	FALSE
chr20	62329918	T	G	ENST00000252999	ENSG00000130702	LAMA5	TRUE	FALSE
chr20	62330486	A	C	ENST00000252999	ENSG00000130702	LAMA5	TRUE	FALSE
chr20	62330486	A	G	ENST00000252999	ENSG00000130702	LAMA5	FALSE	FALSE
chr20	62330486	A	T	ENST00000252999	ENSG00000130702	LAMA5	TRUE	FALSE
chr20	62330487	C	A	ENST00000252999	ENSG00000130702	LAMA5	TRUE	TRUE
chr20	62330487	C	G	ENST00000252999	ENSG00000130702	LAMA5	TRUE	FALSE
chr20	62330487	C	T	ENST00000252999	ENSG00000130702	LAMA5	TRUE	FALSE
chr20	62330491	G	A	ENST00000252999	ENSG00000130702	LAMA5	TRUE	TRUE
chr20	62330492	C	T	ENST00000252999	ENSG00000130702	LAMA5	TRUE	TRUE
chr20	62330493	C	T	ENST00000252999	ENSG00000130702	LAMA5	TRUE	TRUE
chr20	62330521	C	A	ENST00000252999	ENSG00000130702	LAMA5	TRUE	TRUE
chr20	62330548	G	A	ENST00000252999	ENSG00000130702	LAMA5	TRUE	TRUE
chr20	62330549	G	C	ENST00000252999	ENSG00000130702	LAMA5	TRUE	TRUE
chr20	62330549	G	T	ENST00000252999	ENSG00000130702	LAMA5	TRUE	TRUE
chr20	62330570	A	C	ENST00000252999	ENSG00000130702	LAMA5	TRUE	TRUE
chr20	62330570	A	T	ENST00000252999	ENSG00000130702	LAMA5	TRUE	TRUE
chr20	62330615	C	A	ENST00000252999	ENSG00000130702	LAMA5	TRUE	FALSE
chr20	62330615	C	G	ENST00000252999	ENSG00000130702	LAMA5	TRUE	FALSE
chr20	62330615	C	T	ENST00000252999	ENSG00000130702	LAMA5	TRUE	FALSE
chr20	62330616	T	A	ENST00000252999	ENSG00000130702	LAMA5	TRUE	FALSE
chr20	62330616	T	C	ENST00000252999	ENSG00000130702	LAMA5	TRUE	FALSE
chr20	62330616	T	G	ENST00000252999	ENSG00000130702	LAMA5	TRUE	FALSE
chr20	62330741	A	C	ENST00000252999	ENSG00000130702	LAMA5	TRUE	FALSE
chr20	62330741	A	G	ENST00000252999	ENSG00000130702	LAMA5	FALSE	FALSE
chr20	62330741	A	T	ENST00000252999	ENSG00000130702	LAMA5	TRUE	FALSE
chr20	62330742	C	A	ENST00000252999	ENSG00000130702	LAMA5	TRUE	FALSE
chr20	62330742	C	G	ENST00000252999	ENSG00000130702	LAMA5	TRUE	TRUE
chr20	62330742	C	T	ENST00000252999	ENSG00000130702	LAMA5	TRUE	FALSE
chr20	62330745	G	A	ENST00000252999	ENSG00000130702	LAMA5	TRUE	TRUE
chr20	62330751	C	A	ENST00000252999	ENSG00000130702	LAMA5	TRUE	TRUE
chr20	62330769	C	A	ENST00000252999	ENSG00000130702	LAMA5	TRUE	TRUE
chr20	62330805	G	A	ENST00000252999	ENSG00000130702	LAMA5	TRUE	TRUE
chr20	62330811	C	A	ENST00000252999	ENSG00000130702	LAMA5	TRUE	TRUE
chr20	62330841	G	A	ENST00000252999	ENSG00000130702	LAMA5	TRUE	TRUE
chr20	62330883	G	A	ENST00000252999	ENSG00000130702	LAMA5	TRUE	TRUE
chr20	62330884	G	T	ENST00000252999	ENSG00000130702	LAMA5	TRUE	TRUE
chr20	62330907	G	A	ENST00000252999	ENSG00000130702	LAMA5	TRUE	TRUE
chr20	62330916	T	A	ENST00000252999	ENSG00000130702	LAMA5	TRUE	TRUE
chr20	62330927	G	T	ENST00000252999	ENSG00000130702	LAMA5	TRUE	TRUE
chr20	62330935	A	T	ENST00000252999	ENSG00000130702	LAMA5	TRUE	TRUE
chr20	62330945	C	A	ENST00000252999	ENSG00000130702	LAMA5	TRUE	FALSE
chr20	62330945	C	G	ENST00000252999	ENSG00000130702	LAMA5	TRUE	FALSE
chr20	62330945	C	T	ENST00000252999	ENSG00000130702	LAMA5	TRUE	FALSE
chr20	62330946	T	A	ENST00000252999	ENSG00000130702	LAMA5	TRUE	FALSE
chr20	62330946	T	C	ENST00000252999	ENSG00000130702	LAMA5	TRUE	FALSE
chr20	62330946	T	G	ENST00000252999	ENSG00000130702	LAMA5	TRUE	FALSE
chr20	62331030	A	C	ENST00000252999	ENSG00000130702	LAMA5	TRUE	FALSE
chr20	62331030	A	G	ENST00000252999	ENSG00000130702	LAMA5	TRUE	FALSE
chr20	62331030	A	T	ENST00000252999	ENSG00000130702	LAMA5	TRUE	FALSE
chr20	62331031	C	A	ENST00000252999	ENSG00000130702	LAMA5	TRUE	FALSE
chr20	62331031	C	G	ENST00000252999	ENSG00000130702	LAMA5	TRUE	FALSE
chr20	62331031	C	T	ENST00000252999	ENSG00000130702	LAMA5	TRUE	FALSE
chr20	62331064	G	T	ENST00000252999	ENSG00000130702	LAMA5	TRUE	TRUE
chr20	62331081	C	A	ENST00000252999	ENSG00000130702	LAMA5	TRUE	TRUE
chr20	62331090	C	A	ENST00000252999	ENSG00000130702	LAMA5	TRUE	TRUE
chr20	62331102	C	A	ENST00000252999	ENSG00000130702	LAMA5
chr20	62331105	C	A	ENST00000252999	ENSG00000130702	LAMA5
chr20	62331130	C	A	ENST00000252999	ENSG00000130702	LAMA5	TRUE	FALSE
chr20	62331130	C	G	ENST00000252999	ENSG00000130702	LAMA5	TRUE	FALSE
chr20	62331130	C	T	ENST00000252999	ENSG00000130702	LAMA5	TRUE	FALSE
chr20	62331131	T	A	ENST00000252999	ENSG00000130702	LAMA5	TRUE	FALSE
chr20	62331131	T	C	ENST00000252999	ENSG00000130702	LAMA5	TRUE	FALSE
chr20	62331131	T	G	ENST00000252999	ENSG00000130702	LAMA5	TRUE	FALSE
chr20	62332370	A	C	ENST00000252999	ENSG00000130702	LAMA5	TRUE	FALSE
chr20	62332370	A	G	ENST00000252999	ENSG00000130702	LAMA5	TRUE	FALSE
chr20	62332370	A	T	ENST00000252999	ENSG00000130702	LAMA5	TRUE	FALSE
chr20	62332371	C	A	ENST00000252999	ENSG00000130702	LAMA5	TRUE	FALSE
chr20	62332371	C	G	ENST00000252999	ENSG00000130702	LAMA5	TRUE	FALSE
chr20	62332371	C	T	ENST00000252999	ENSG00000130702	LAMA5	TRUE	FALSE
chr20	62332389	G	A	ENST00000252999	ENSG00000130702	LAMA5	TRUE	TRUE
chr20	62332392	C	A	ENST00000252999	ENSG00000130702	LAMA5	TRUE	TRUE
chr20	62332416	C	A	ENST00000252999	ENSG00000130702	LAMA5	TRUE	TRUE
chr20	62332418	G	T	ENST00000252999	ENSG00000130702	LAMA5	TRUE	TRUE
chr20	62332449	G	A	ENST00000252999	ENSG00000130702	LAMA5	TRUE	TRUE
chr20	62332471	G	T	ENST00000252999	ENSG00000130702	LAMA5	TRUE	TRUE
chr20	62332481	C	A	ENST00000252999	ENSG00000130702	LAMA5	TRUE	FALSE
chr20	62332481	C	G	ENST00000252999	ENSG00000130702	LAMA5	TRUE	FALSE
chr20	62332481	C	T	ENST00000252999	ENSG00000130702	LAMA5	TRUE	FALSE
chr20	62332482	T	A	ENST00000252999	ENSG00000130702	LAMA5	TRUE	FALSE
chr20	62332482	T	C	ENST00000252999	ENSG00000130702	LAMA5	TRUE	FALSE
chr20	62332482	T	G	ENST00000252999	ENSG00000130702	LAMA5	TRUE	FALSE
chr20	62332555	A	C	ENST00000252999	ENSG00000130702	LAMA5	TRUE	FALSE
chr20	62332555	A	G	ENST00000252999	ENSG00000130702	LAMA5	FALSE	FALSE
chr20	62332555	A	T	ENST00000252999	ENSG00000130702	LAMA5	TRUE	FALSE
chr20	62332556	C	A	ENST00000252999	ENSG00000130702	LAMA5	TRUE	FALSE
chr20	62332556	C	G	ENST00000252999	ENSG00000130702	LAMA5	TRUE	FALSE
chr20	62332556	C	T	ENST00000252999	ENSG00000130702	LAMA5	TRUE	FALSE
chr20	62332559	G	C	ENST00000252999	ENSG00000130702	LAMA5	TRUE	TRUE
chr20	62332559	G	T	ENST00000252999	ENSG00000130702	LAMA5	TRUE	TRUE
chr20	62332565	G	T	ENST00000252999	ENSG00000130702	LAMA5	TRUE	TRUE
chr20	62332591	G	A	ENST00000252999	ENSG00000130702	LAMA5	TRUE	TRUE
chr20	62332594	G	A	ENST00000252999	ENSG00000130702	LAMA5	TRUE	TRUE
chr20	62332606	G	A	ENST00000252999	ENSG00000130702	LAMA5	TRUE	TRUE
chr20	62332633	C	A	ENST00000252999	ENSG00000130702	LAMA5	TRUE	TRUE
chr20	62332636	G	A	ENST00000252999	ENSG00000130702	LAMA5	TRUE	TRUE
chr20	62332648	C	A	ENST00000252999	ENSG00000130702	LAMA5	TRUE	TRUE
chr20	62332655	G	C	ENST00000252999	ENSG00000130702	LAMA5	TRUE	TRUE
chr20	62332655	G	T	ENST00000252999	ENSG00000130702	LAMA5	TRUE	TRUE
chr20	62332660	C	A	ENST00000252999	ENSG00000130702	LAMA5	TRUE	TRUE
chr20	62332673	A	C	ENST00000252999	ENSG00000130702	LAMA5	TRUE	TRUE
chr20	62332673	A	T	ENST00000252999	ENSG00000130702	LAMA5	TRUE	TRUE
chr20	62332687	G	A	ENST00000252999	ENSG00000130702	LAMA5	TRUE	TRUE
chr20	62332702	G	A	ENST00000252999	ENSG00000130702	LAMA5	TRUE	TRUE
chr20	62332708	G	A	ENST00000252999	ENSG00000130702	LAMA5	TRUE	TRUE
chr20	62332718	C	A	ENST00000252999	ENSG00000130702	LAMA5	TRUE	FALSE
chr20	62332718	C	G	ENST00000252999	ENSG00000130702	LAMA5	TRUE	FALSE
chr20	62332718	C	T	ENST00000252999	ENSG00000130702	LAMA5	TRUE	FALSE
chr20	62332719	T	A	ENST00000252999	ENSG00000130702	LAMA5	TRUE	FALSE
chr20	62332719	T	C	ENST00000252999	ENSG00000130702	LAMA5	TRUE	FALSE
chr20	62332719	T	G	ENST00000252999	ENSG00000130702	LAMA5	TRUE	FALSE
chr20	62333088	A	C	ENST00000252999	ENSG00000130702	LAMA5	TRUE	FALSE
chr20	62333088	A	G	ENST00000252999	ENSG00000130702	LAMA5	TRUE	FALSE
chr20	62333088	A	T	ENST00000252999	ENSG00000130702	LAMA5	TRUE	FALSE
chr20	62333089	C	A	ENST00000252999	ENSG00000130702	LAMA5	TRUE	FALSE
chr20	62333089	C	G	ENST00000252999	ENSG00000130702	LAMA5	TRUE	FALSE
chr20	62333089	C	T	ENST00000252999	ENSG00000130702	LAMA5	TRUE	FALSE
chr20	62333102	G	T	ENST00000252999	ENSG00000130702	LAMA5	TRUE	TRUE
chr20	62333124	G	T	ENST00000252999	ENSG00000130702	LAMA5	TRUE	TRUE
chr20	62333137	G	A	ENST00000252999	ENSG00000130702	LAMA5	TRUE	TRUE
chr20	62333140	C	A	ENST00000252999	ENSG00000130702	LAMA5	TRUE	TRUE
chr20	62333147	G	T	ENST00000252999	ENSG00000130702	LAMA5	TRUE	TRUE
chr20	62333173	G	A	ENST00000252999	ENSG00000130702	LAMA5	TRUE	TRUE
chr20	62333177	A	T	ENST00000252999	ENSG00000130702	LAMA5	TRUE	TRUE
chr20	62333188	C	A	ENST00000252999	ENSG00000130702	LAMA5	TRUE	TRUE
chr20	62333202	G	T	ENST00000252999	ENSG00000130702	LAMA5	TRUE	TRUE
chr20	62333231	G	C	ENST00000252999	ENSG00000130702	LAMA5	TRUE	TRUE
chr20	62333231	G	T	ENST00000252999	ENSG00000130702	LAMA5	TRUE	TRUE
chr20	62333240	G	T	ENST00000252999	ENSG00000130702	LAMA5	TRUE	TRUE
chr20	62333244	C	A	ENST00000252999	ENSG00000130702	LAMA5	TRUE	FALSE
chr20	62333244	C	G	ENST00000252999	ENSG00000130702	LAMA5	TRUE	FALSE
chr20	62333244	C	T	ENST00000252999	ENSG00000130702	LAMA5	TRUE	FALSE
chr20	62333245	T	A	ENST00000252999	ENSG00000130702	LAMA5	TRUE	FALSE
chr20	62333245	T	C	ENST00000252999	ENSG00000130702	LAMA5	TRUE	FALSE
chr20	62333245	T	G	ENST00000252999	ENSG00000130702	LAMA5	TRUE	FALSE
chr20	62333373	A	C	ENST00000252999	ENSG00000130702	LAMA5	TRUE	FALSE
chr20	62333373	A	G	ENST00000252999	ENSG00000130702	LAMA5	TRUE	FALSE
chr20	62333373	A	T	ENST00000252999	ENSG00000130702	LAMA5	TRUE	FALSE
chr20	62333374	C	A	ENST00000252999	ENSG00000130702	LAMA5	TRUE	FALSE
chr20	62333374	C	G	ENST00000252999	ENSG00000130702	LAMA5	TRUE	FALSE
chr20	62333374	C	T	ENST00000252999	ENSG00000130702	LAMA5	TRUE	FALSE
chr20	62333388	G	A	ENST00000252999	ENSG00000130702	LAMA5	TRUE	TRUE
chr20	62333391	G	A	ENST00000252999	ENSG00000130702	LAMA5	TRUE	TRUE
chr20	62333404	G	C	ENST00000252999	ENSG00000130702	LAMA5	TRUE	TRUE
chr20	62333404	G	T	ENST00000252999	ENSG00000130702	LAMA5	TRUE	TRUE
chr20	62333410	G	T	ENST00000252999	ENSG00000130702	LAMA5	TRUE	TRUE
chr20	62333418	C	A	ENST00000252999	ENSG00000130702	LAMA5	TRUE	TRUE
chr20	62333433	G	A	ENST00000252999	ENSG00000130702	LAMA5	TRUE	TRUE
chr20	62333448	C	A	ENST00000252999	ENSG00000130702	LAMA5	TRUE	TRUE
chr20	62333449	G	C	ENST00000252999	ENSG00000130702	LAMA5	TRUE	TRUE
chr20	62333449	G	T	ENST00000252999	ENSG00000130702	LAMA5	TRUE	TRUE
chr20	62333452	G	C	ENST00000252999	ENSG00000130702	LAMA5	TRUE	TRUE
chr20	62333452	G	T	ENST00000252999	ENSG00000130702	LAMA5	TRUE	TRUE
chr20	62333476	G	C	ENST00000252999	ENSG00000130702	LAMA5	TRUE	TRUE
chr20	62333476	G	T	ENST00000252999	ENSG00000130702	LAMA5	TRUE	TRUE
chr20	62333482	C	A	ENST00000252999	ENSG00000130702	LAMA5	TRUE	FALSE
chr20	62333482	C	G	ENST00000252999	ENSG00000130702	LAMA5	TRUE	FALSE
chr20	62333482	C	T	ENST00000252999	ENSG00000130702	LAMA5	TRUE	FALSE
chr20	62333483	T	A	ENST00000252999	ENSG00000130702	LAMA5	TRUE	FALSE
chr20	62333483	T	C	ENST00000252999	ENSG00000130702	LAMA5	TRUE	FALSE
chr20	62333483	T	G	ENST00000252999	ENSG00000130702	LAMA5	TRUE	FALSE
chr20	62333562	A	C	ENST00000252999	ENSG00000130702	LAMA5	TRUE	FALSE
chr20	62333562	A	G	ENST00000252999	ENSG00000130702	LAMA5	TRUE	FALSE
chr20	62333562	A	T	ENST00000252999	ENSG00000130702	LAMA5	TRUE	FALSE
chr20	62333563	C	A	ENST00000252999	ENSG00000130702	LAMA5	TRUE	FALSE
chr20	62333563	C	G	ENST00000252999	ENSG00000130702	LAMA5	TRUE	FALSE
chr20	62333563	C	T	ENST00000252999	ENSG00000130702	LAMA5	TRUE	FALSE
chr20	62333578	C	A	ENST00000252999	ENSG00000130702	LAMA5	TRUE	TRUE
chr20	62333584	C	A	ENST00000252999	ENSG00000130702	LAMA5	TRUE	TRUE
chr20	62333597	C	T	ENST00000252999	ENSG00000130702	LAMA5	TRUE	TRUE
chr20	62333598	C	T	ENST00000252999	ENSG00000130702	LAMA5	TRUE	TRUE
chr20	62333626	C	A	ENST00000252999	ENSG00000130702	LAMA5	TRUE	TRUE
chr20	62333629	C	A	ENST00000252999	ENSG00000130702	LAMA5	TRUE	TRUE
chr20	62333641	G	A	ENST00000252999	ENSG00000130702	LAMA5	TRUE	TRUE
chr20	62333665	C	A	ENST00000252999	ENSG00000130702	LAMA5	TRUE	TRUE
chr20	62333692	G	A	ENST00000252999	ENSG00000130702	LAMA5	TRUE	TRUE
chr20	62333698	G	A	ENST00000252999	ENSG00000130702	LAMA5	TRUE	TRUE
chr20	62333705	G	T	ENST00000252999	ENSG00000130702	LAMA5	TRUE	TRUE
chr20	62333707	C	A	ENST00000252999	ENSG00000130702	LAMA5	TRUE	FALSE
chr20	62333707	C	G	ENST00000252999	ENSG00000130702	LAMA5	TRUE	FALSE
chr20	62333707	C	T	ENST00000252999	ENSG00000130702	LAMA5	TRUE	FALSE
chr20	62333708	T	A	ENST00000252999	ENSG00000130702	LAMA5	TRUE	FALSE
chr20	62333708	T	C	ENST00000252999	ENSG00000130702	LAMA5	TRUE	FALSE
chr20	62333708	T	G	ENST00000252999	ENSG00000130702	LAMA5	TRUE	FALSE
chr20	62333899	A	C	ENST00000252999	ENSG00000130702	LAMA5	TRUE	FALSE
chr20	62333899	A	G	ENST00000252999	ENSG00000130702	LAMA5	TRUE	FALSE
chr20	62333899	A	T	ENST00000252999	ENSG00000130702	LAMA5	TRUE	FALSE
chr20	62333900	C	A	ENST00000252999	ENSG00000130702	LAMA5	TRUE	FALSE
chr20	62333900	C	G	ENST00000252999	ENSG00000130702	LAMA5	TRUE	FALSE
chr20	62333900	C	T	ENST00000252999	ENSG00000130702	LAMA5	TRUE	FALSE
chr20	62333908	G	T	ENST00000252999	ENSG00000130702	LAMA5	TRUE	TRUE
chr20	62333918	G	T	ENST00000252999	ENSG00000130702	LAMA5	TRUE	TRUE
chr20	62333928	C	A	ENST00000252999	ENSG00000130702	LAMA5	TRUE	TRUE
chr20	62333931	C	A	ENST00000252999	ENSG00000130702	LAMA5	TRUE	TRUE
chr20	62333934	G	A	ENST00000252999	ENSG00000130702	LAMA5	TRUE	TRUE
chr20	62333977	G	C	ENST00000252999	ENSG00000130702	LAMA5	TRUE	TRUE
chr20	62333977	G	T	ENST00000252999	ENSG00000130702	LAMA5	TRUE	TRUE
chr20	62333982	G	A	ENST00000252999	ENSG00000130702	LAMA5	TRUE	TRUE
chr20	62333992	C	T	ENST00000252999	ENSG00000130702	LAMA5	TRUE	TRUE
chr20	62333993	C	T	ENST00000252999	ENSG00000130702	LAMA5	TRUE	TRUE
chr20	62334040	C	A	ENST00000252999	ENSG00000130702	LAMA5	TRUE	FALSE
chr20	62334040	C	G	ENST00000252999	ENSG00000130702	LAMA5	TRUE	FALSE
chr20	62334040	C	T	ENST00000252999	ENSG00000130702	LAMA5	TRUE	FALSE
chr20	62334041	T	A	ENST00000252999	ENSG00000130702	LAMA5	TRUE	FALSE
chr20	62334041	T	C	ENST00000252999	ENSG00000130702	LAMA5	TRUE	FALSE
chr20	62334041	T	G	ENST00000252999	ENSG00000130702	LAMA5	TRUE	FALSE
chr20	62334184	A	C	ENST00000252999	ENSG00000130702	LAMA5	TRUE	TRUE
chr20	62334184	A	G	ENST00000252999	ENSG00000130702	LAMA5	TRUE	FALSE
chr20	62334184	A	T	ENST00000252999	ENSG00000130702	LAMA5	TRUE	FALSE
chr20	62334185	C	A	ENST00000252999	ENSG00000130702	LAMA5	TRUE	TRUE
chr20	62334185	C	G	ENST00000252999	ENSG00000130702	LAMA5	TRUE	TRUE
chr20	62334185	C	T	ENST00000252999	ENSG00000130702	LAMA5	TRUE	TRUE
chr20	62334188	G	A	ENST00000252999	ENSG00000130702	LAMA5	TRUE	TRUE
chr20	62334203	G	A	ENST00000252999	ENSG00000130702	LAMA5	TRUE	TRUE
chr20	62334207	G	C	ENST00000252999	ENSG00000130702	LAMA5	TRUE	TRUE
chr20	62334207	G	T	ENST00000252999	ENSG00000130702	LAMA5	TRUE	TRUE
chr20	62334216	C	T	ENST00000252999	ENSG00000130702	LAMA5	TRUE	TRUE
chr20	62334217	C	T	ENST00000252999	ENSG00000130702	LAMA5	TRUE	TRUE
chr20	62334230	C	A	ENST00000252999	ENSG00000130702	LAMA5	TRUE	TRUE
chr20	62334236	C	A	ENST00000252999	ENSG00000130702	LAMA5	TRUE	TRUE
chr20	62334272	C	A	ENST00000252999	ENSG00000130702	LAMA5	TRUE	TRUE
chr20	62334287	C	A	ENST00000252999	ENSG00000130702	LAMA5	TRUE	TRUE
chr20	62334290	C	A	ENST00000252999	ENSG00000130702	LAMA5	TRUE	TRUE
chr20	62334296	C	A	ENST00000252999	ENSG00000130702	LAMA5	TRUE	TRUE
chr20	62334324	G	C	ENST00000252999	ENSG00000130702	LAMA5	TRUE	TRUE
chr20	62334324	G	T	ENST00000252999	ENSG00000130702	LAMA5	TRUE	TRUE
chr20	62334343	C	A	ENST00000252999	ENSG00000130702	LAMA5	TRUE	FALSE
chr20	62334343	C	G	ENST00000252999	ENSG00000130702	LAMA5	TRUE	FALSE
chr20	62334343	C	T	ENST00000252999	ENSG00000130702	LAMA5	TRUE	FALSE
chr20	62334344	T	A	ENST00000252999	ENSG00000130702	LAMA5	TRUE	FALSE
chr20	62334344	T	C	ENST00000252999	ENSG00000130702	LAMA5	TRUE	FALSE
chr20	62334344	T	G	ENST00000252999	ENSG00000130702	LAMA5	TRUE	FALSE
chr20	62334520	A	C	ENST00000252999	ENSG00000130702	LAMA5	TRUE	FALSE
chr20	62334520	A	G	ENST00000252999	ENSG00000130702	LAMA5	TRUE	FALSE
chr20	62334520	A	T	ENST00000252999	ENSG00000130702	LAMA5	TRUE	FALSE
chr20	62334521	C	A	ENST00000252999	ENSG00000130702	LAMA5	TRUE	FALSE
chr20	62334521	C	G	ENST00000252999	ENSG00000130702	LAMA5	TRUE	FALSE
chr20	62334521	C	T	ENST00000252999	ENSG00000130702	LAMA5	TRUE	FALSE
chr20	62334523	C	A	ENST00000252999	ENSG00000130702	LAMA5	TRUE	TRUE
chr20	62334527	G	T	ENST00000252999	ENSG00000130702	LAMA5	TRUE	TRUE
chr20	62334541	G	A	ENST00000252999	ENSG00000130702	LAMA5	TRUE	TRUE
chr20	62334554	G	T	ENST00000252999	ENSG00000130702	LAMA5	TRUE	TRUE
chr20	62334560	G	T	ENST00000252999	ENSG00000130702	LAMA5	TRUE	TRUE
chr20	62334580	C	A	ENST00000252999	ENSG00000130702	LAMA5	TRUE	TRUE
chr20	62334581	A	T	ENST00000252999	ENSG00000130702	LAMA5	TRUE	TRUE
chr20	62334589	G	A	ENST00000252999	ENSG00000130702	LAMA5	TRUE	TRUE
chr20	62334611	A	T	ENST00000252999	ENSG00000130702	LAMA5	TRUE	TRUE
chr20	62334617	G	T	ENST00000252999	ENSG00000130702	LAMA5	TRUE	TRUE
chr20	62334622	C	A	ENST00000252999	ENSG00000130702	LAMA5	TRUE	FALSE
chr20	62334622	C	G	ENST00000252999	ENSG00000130702	LAMA5	TRUE	FALSE
chr20	62334622	C	T	ENST00000252999	ENSG00000130702	LAMA5	TRUE	FALSE
chr20	62334623	T	A	ENST00000252999	ENSG00000130702	LAMA5	TRUE	FALSE
chr20	62334623	T	C	ENST00000252999	ENSG00000130702	LAMA5	TRUE	FALSE
chr20	62334623	T	G	ENST00000252999	ENSG00000130702	LAMA5	TRUE	FALSE
chr20	62335019	A	C	ENST00000252999	ENSG00000130702	LAMA5	TRUE	FALSE
chr20	62335019	A	G	ENST00000252999	ENSG00000130702	LAMA5	TRUE	FALSE
chr20	62335019	A	T	ENST00000252999	ENSG00000130702	LAMA5	TRUE	FALSE
chr20	62335020	C	A	ENST00000252999	ENSG00000130702	LAMA5	TRUE	FALSE
chr20	62335020	C	G	ENST00000252999	ENSG00000130702	LAMA5	TRUE	FALSE
chr20	62335020	C	T	ENST00000252999	ENSG00000130702	LAMA5	TRUE	FALSE
chr20	62335025	G	T	ENST00000252999	ENSG00000130702	LAMA5	TRUE	TRUE
chr20	62335034	A	C	ENST00000252999	ENSG00000130702	LAMA5	TRUE	TRUE
chr20	62335034	A	T	ENST00000252999	ENSG00000130702	LAMA5	TRUE	TRUE
chr20	62335045	G	A	ENST00000252999	ENSG00000130702	LAMA5	TRUE	TRUE
chr20	62335054	C	A	ENST00000252999	ENSG00000130702	LAMA5	TRUE	TRUE
chr20	62335069	T	A	ENST00000252999	ENSG00000130702	LAMA5	TRUE	TRUE
chr20	62335070	G	T	ENST00000252999	ENSG00000130702	LAMA5	TRUE	TRUE
chr20	62335079	G	T	ENST00000252999	ENSG00000130702	LAMA5	TRUE	TRUE
chr20	62335087	G	A	ENST00000252999	ENSG00000130702	LAMA5	TRUE	TRUE
chr20	62335091	G	T	ENST00000252999	ENSG00000130702	LAMA5	TRUE	TRUE
chr20	62335105	T	A	ENST00000252999	ENSG00000130702	LAMA5	TRUE	TRUE
chr20	62335106	G	T	ENST00000252999	ENSG00000130702	LAMA5	TRUE	TRUE
chr20	62335112	G	T	ENST00000252999	ENSG00000130702	LAMA5	TRUE	TRUE
chr20	62335117	G	A	ENST00000252999	ENSG00000130702	LAMA5	TRUE	TRUE
chr20	62335127	C	A	ENST00000252999	ENSG00000130702	LAMA5	TRUE	FALSE
chr20	62335127	C	G	ENST00000252999	ENSG00000130702	LAMA5	TRUE	FALSE
chr20	62335127	C	T	ENST00000252999	ENSG00000130702	LAMA5	TRUE	FALSE
chr20	62335128	T	A	ENST00000252999	ENSG00000130702	LAMA5	TRUE	FALSE
chr20	62335128	T	C	ENST00000252999	ENSG00000130702	LAMA5	TRUE	FALSE
chr20	62335128	T	G	ENST00000252999	ENSG00000130702	LAMA5	TRUE	FALSE
chr20	62335215	A	C	ENST00000252999	ENSG00000130702	LAMA5	TRUE	FALSE
chr20	62335215	A	G	ENST00000252999	ENSG00000130702	LAMA5	TRUE	FALSE
chr20	62335215	A	T	ENST00000252999	ENSG00000130702	LAMA5	TRUE	FALSE
chr20	62335216	C	A	ENST00000252999	ENSG00000130702	LAMA5	TRUE	FALSE
chr20	62335216	C	G	ENST00000252999	ENSG00000130702	LAMA5	TRUE	FALSE
chr20	62335216	C	T	ENST00000252999	ENSG00000130702	LAMA5	TRUE	FALSE
chr20	62335222	G	A	ENST00000252999	ENSG00000130702	LAMA5	TRUE	TRUE
chr20	62335223	G	T	ENST00000252999	ENSG00000130702	LAMA5	TRUE	TRUE
chr20	62335228	C	A	ENST00000252999	ENSG00000130702	LAMA5	TRUE	TRUE
chr20	62335237	C	A	ENST00000252999	ENSG00000130702	LAMA5	TRUE	TRUE
chr20	62335259	G	T	ENST00000252999	ENSG00000130702	LAMA5	TRUE	TRUE
chr20	62335265	G	T	ENST00000252999	ENSG00000130702	LAMA5	TRUE	TRUE
chr20	62335270	C	A	ENST00000252999	ENSG00000130702	LAMA5	TRUE	FALSE
chr20	62335270	C	G	ENST00000252999	ENSG00000130702	LAMA5	TRUE	FALSE
chr20	62335270	C	T	ENST00000252999	ENSG00000130702	LAMA5	TRUE	FALSE
chr20	62335271	T	A	ENST00000252999	ENSG00000130702	LAMA5	TRUE	FALSE
chr20	62335271	T	C	ENST00000252999	ENSG00000130702	LAMA5	TRUE	FALSE
chr20	62335271	T	G	ENST00000252999	ENSG00000130702	LAMA5	TRUE	FALSE
chr20	62336338	A	C	ENST00000252999	ENSG00000130702	LAMA5	TRUE	FALSE
chr20	62336338	A	G	ENST00000252999	ENSG00000130702	LAMA5	TRUE	FALSE
chr20	62336338	A	T	ENST00000252999	ENSG00000130702	LAMA5	TRUE	FALSE
chr20	62336339	C	A	ENST00000252999	ENSG00000130702	LAMA5	TRUE	FALSE
chr20	62336339	C	G	ENST00000252999	ENSG00000130702	LAMA5	TRUE	FALSE
chr20	62336339	C	T	ENST00000252999	ENSG00000130702	LAMA5	TRUE	FALSE
chr20	62336344	A	T	ENST00000252999	ENSG00000130702	LAMA5	TRUE	TRUE
chr20	62336352	C	A	ENST00000252999	ENSG00000130702	LAMA5	TRUE	TRUE
chr20	62336373	C	A	ENST00000252999	ENSG00000130702	LAMA5	TRUE	TRUE
chr20	62336374	C	T	ENST00000252999	ENSG00000130702	LAMA5	TRUE	TRUE
chr20	62336375	C	T	ENST00000252999	ENSG00000130702	LAMA5	TRUE	TRUE
chr20	62336388	T	A	ENST00000252999	ENSG00000130702	LAMA5	TRUE	TRUE
chr20	62336389	G	T	ENST00000252999	ENSG00000130702	LAMA5	TRUE	TRUE
chr20	62336398	A	T	ENST00000252999	ENSG00000130702	LAMA5	TRUE	TRUE
chr20	62336412	C	A	ENST00000252999	ENSG00000130702	LAMA5	TRUE	TRUE
chr20	62336425	G	T	ENST00000252999	ENSG00000130702	LAMA5	TRUE	TRUE
chr20	62336431	A	T	ENST00000252999	ENSG00000130702	LAMA5	TRUE	TRUE
chr20	62336442	G	A	ENST00000252999	ENSG00000130702	LAMA5	TRUE	TRUE
chr20	62336446	C	A	ENST00000252999	ENSG00000130702	LAMA5	TRUE	FALSE
chr20	62336446	C	G	ENST00000252999	ENSG00000130702	LAMA5	TRUE	FALSE
chr20	62336446	C	T	ENST00000252999	ENSG00000130702	LAMA5	TRUE	FALSE
chr20	62336447	T	A	ENST00000252999	ENSG00000130702	LAMA5	TRUE	FALSE
chr20	62336447	T	C	ENST00000252999	ENSG00000130702	LAMA5	TRUE	FALSE
chr20	62336447	T	G	ENST00000252999	ENSG00000130702	LAMA5	TRUE	FALSE
chr20	62336732	A	C	ENST00000252999	ENSG00000130702	LAMA5	TRUE	FALSE
chr20	62336732	A	G	ENST00000252999	ENSG00000130702	LAMA5	TRUE	FALSE
chr20	62336732	A	T	ENST00000252999	ENSG00000130702	LAMA5	TRUE	FALSE
chr20	62336733	C	A	ENST00000252999	ENSG00000130702	LAMA5	TRUE	FALSE
chr20	62336733	C	G	ENST00000252999	ENSG00000130702	LAMA5	TRUE	FALSE
chr20	62336733	C	T	ENST00000252999	ENSG00000130702	LAMA5	TRUE	FALSE
chr20	62336736	C	A	ENST00000252999	ENSG00000130702	LAMA5	TRUE	TRUE
chr20	62336776	G	T	ENST00000252999	ENSG00000130702	LAMA5	TRUE	TRUE
chr20	62336787	C	A	ENST00000252999	ENSG00000130702	LAMA5	TRUE	FALSE
chr20	62336787	C	G	ENST00000252999	ENSG00000130702	LAMA5	TRUE	FALSE
chr20	62336787	C	T	ENST00000252999	ENSG00000130702	LAMA5	TRUE	FALSE
chr20	62336788	T	A	ENST00000252999	ENSG00000130702	LAMA5	TRUE	FALSE
chr20	62336788	T	C	ENST00000252999	ENSG00000130702	LAMA5	TRUE	FALSE
chr20	62336788	T	G	ENST00000252999	ENSG00000130702	LAMA5	TRUE	FALSE
chr20	62337588	A	C	ENST00000252999	ENSG00000130702	LAMA5	TRUE	FALSE
chr20	62337588	A	G	ENST00000252999	ENSG00000130702	LAMA5	TRUE	FALSE
chr20	62337588	A	T	ENST00000252999	ENSG00000130702	LAMA5	TRUE	FALSE
chr20	62337589	C	A	ENST00000252999	ENSG00000130702	LAMA5	TRUE	FALSE
chr20	62337589	C	G	ENST00000252999	ENSG00000130702	LAMA5	TRUE	FALSE
chr20	62337589	C	T	ENST00000252999	ENSG00000130702	LAMA5	TRUE	FALSE
chr20	62337593	C	A	ENST00000252999	ENSG00000130702	LAMA5	TRUE	TRUE
chr20	62337594	G	T	ENST00000252999	ENSG00000130702	LAMA5	TRUE	TRUE
chr20	62337597	G	C	ENST00000252999	ENSG00000130702	LAMA5	TRUE	TRUE
chr20	62337597	G	T	ENST00000252999	ENSG00000130702	LAMA5	TRUE	TRUE
chr20	62337609	G	C	ENST00000252999	ENSG00000130702	LAMA5	TRUE	TRUE
chr20	62337609	G	T	ENST00000252999	ENSG00000130702	LAMA5	TRUE	TRUE
chr20	62337624	A	T	ENST00000252999	ENSG00000130702	LAMA5	TRUE	TRUE
chr20	62337633	A	T	ENST00000252999	ENSG00000130702	LAMA5	TRUE	TRUE
chr20	62337660	G	T	ENST00000252999	ENSG00000130702	LAMA5	TRUE	TRUE
chr20	62337666	G	T	ENST00000252999	ENSG00000130702	LAMA5	TRUE	TRUE
chr20	62337671	G	A	ENST00000252999	ENSG00000130702	LAMA5	TRUE	TRUE
chr20	62337687	A	T	ENST00000252999	ENSG00000130702	LAMA5	TRUE	TRUE
chr20	62337710	C	A	ENST00000252999	ENSG00000130702	LAMA5	TRUE	TRUE
chr20	62337717	G	T	ENST00000252999	ENSG00000130702	LAMA5	TRUE	TRUE
chr20	62337723	G	T	ENST00000252999	ENSG00000130702	LAMA5	TRUE	TRUE
chr20	62337728	C	A	ENST00000252999	ENSG00000130702	LAMA5	TRUE	FALSE
chr20	62337728	C	G	ENST00000252999	ENSG00000130702	LAMA5	TRUE	FALSE
chr20	62337728	C	T	ENST00000252999	ENSG00000130702	LAMA5	TRUE	FALSE
chr20	62337729	T	A	ENST00000252999	ENSG00000130702	LAMA5	TRUE	FALSE
chr20	62337729	T	C	ENST00000252999	ENSG00000130702	LAMA5	TRUE	FALSE
chr20	62337729	T	G	ENST00000252999	ENSG00000130702	LAMA5	TRUE	FALSE
chr20	62337802	A	C	ENST00000252999	ENSG00000130702	LAMA5	TRUE	FALSE
chr20	62337802	A	G	ENST00000252999	ENSG00000130702	LAMA5	TRUE	FALSE
chr20	62337802	A	T	ENST00000252999	ENSG00000130702	LAMA5	TRUE	FALSE
chr20	62337803	C	A	ENST00000252999	ENSG00000130702	LAMA5	TRUE	FALSE
chr20	62337803	C	G	ENST00000252999	ENSG00000130702	LAMA5	TRUE	FALSE
chr20	62337803	C	T	ENST00000252999	ENSG00000130702	LAMA5	TRUE	FALSE
chr20	62337808	A	T	ENST00000252999	ENSG00000130702	LAMA5	TRUE	TRUE
chr20	62337838	G	T	ENST00000252999	ENSG00000130702	LAMA5	TRUE	TRUE
chr20	62337843	C	A	ENST00000252999	ENSG00000130702	LAMA5	TRUE	TRUE
chr20	62337846	G	A	ENST00000252999	ENSG00000130702	LAMA5	TRUE	TRUE
chr20	62337847	G	T	ENST00000252999	ENSG00000130702	LAMA5	TRUE	TRUE
chr20	62337862	G	C	ENST00000252999	ENSG00000130702	LAMA5	TRUE	TRUE
chr20	62337862	G	T	ENST00000252999	ENSG00000130702	LAMA5	TRUE	TRUE
chr20	62337874	G	T	ENST00000252999	ENSG00000130702	LAMA5	TRUE	TRUE
chr20	62337880	G	T	ENST00000252999	ENSG00000130702	LAMA5	TRUE	TRUE
chr20	62337884	A	T	ENST00000252999	ENSG00000130702	LAMA5	TRUE	TRUE
chr20	62337891	C	A	ENST00000252999	ENSG00000130702	LAMA5	TRUE	TRUE
chr20	62337898	A	T	ENST00000252999	ENSG00000130702	LAMA5	TRUE	TRUE
chr20	62337906	G	A	ENST00000252999	ENSG00000130702	LAMA5	TRUE	TRUE
chr20	62337918	C	A	ENST00000252999	ENSG00000130702	LAMA5	TRUE	TRUE
chr20	62337928	G	T	ENST00000252999	ENSG00000130702	LAMA5	TRUE	TRUE
chr20	62337934	G	T	ENST00000252999	ENSG00000130702	LAMA5	TRUE	TRUE
chr20	62337939	C	A	ENST00000252999	ENSG00000130702	LAMA5	TRUE	FALSE
chr20	62337939	C	G	ENST00000252999	ENSG00000130702	LAMA5	TRUE	FALSE
chr20	62337939	C	T	ENST00000252999	ENSG00000130702	LAMA5	TRUE	FALSE
chr20	62337940	T	A	ENST00000252999	ENSG00000130702	LAMA5	TRUE	FALSE
chr20	62337940	T	C	ENST00000252999	ENSG00000130702	LAMA5	TRUE	FALSE
chr20	62337940	T	G	ENST00000252999	ENSG00000130702	LAMA5	TRUE	FALSE
chr20	62338014	A	C	ENST00000252999	ENSG00000130702	LAMA5	TRUE	FALSE
chr20	62338014	A	G	ENST00000252999	ENSG00000130702	LAMA5	FALSE	FALSE
chr20	62338014	A	T	ENST00000252999	ENSG00000130702	LAMA5	TRUE	FALSE
chr20	62338015	C	A	ENST00000252999	ENSG00000130702	LAMA5	TRUE	FALSE
chr20	62338015	C	G	ENST00000252999	ENSG00000130702	LAMA5	TRUE	FALSE
chr20	62338015	C	T	ENST00000252999	ENSG00000130702	LAMA5	TRUE	FALSE
chr20	62338019	G	A	ENST00000252999	ENSG00000130702	LAMA5	TRUE	TRUE
chr20	62338020	G	T	ENST00000252999	ENSG00000130702	LAMA5	TRUE	TRUE
chr20	62338038	G	C	ENST00000252999	ENSG00000130702	LAMA5	TRUE	TRUE
chr20	62338038	G	T	ENST00000252999	ENSG00000130702	LAMA5	TRUE	TRUE
chr20	62338050	G	T	ENST00000252999	ENSG00000130702	LAMA5	TRUE	TRUE
chr20	62338059	A	T	ENST00000252999	ENSG00000130702	LAMA5	TRUE	TRUE
chr20	62338070	C	A	ENST00000252999	ENSG00000130702	LAMA5	TRUE	TRUE
chr20	62338079	C	A	ENST00000252999	ENSG00000130702	LAMA5	TRUE	TRUE
chr20	62338085	G	A	ENST00000252999	ENSG00000130702	LAMA5	TRUE	TRUE
chr20	62338086	G	T	ENST00000252999	ENSG00000130702	LAMA5	TRUE	TRUE
chr20	62338092	G	T	ENST00000252999	ENSG00000130702	LAMA5	TRUE	TRUE
chr20	62338106	C	A	ENST00000252999	ENSG00000130702	LAMA5	TRUE	TRUE
chr20	62338110	G	T	ENST00000252999	ENSG00000130702	LAMA5	TRUE	TRUE
chr20	62338118	C	A	ENST00000252999	ENSG00000130702	LAMA5	TRUE	TRUE
chr20	62338123	A	T	ENST00000252999	ENSG00000130702	LAMA5	TRUE	TRUE
chr20	62338130	C	A	ENST00000252999	ENSG00000130702	LAMA5	TRUE	TRUE
chr20	62338140	G	T	ENST00000252999	ENSG00000130702	LAMA5	TRUE	TRUE
chr20	62338146	A	T	ENST00000252999	ENSG00000130702	LAMA5	TRUE	TRUE
chr20	62338150	A	T	ENST00000252999	ENSG00000130702	LAMA5	TRUE	TRUE
chr20	62338151	C	A	ENST00000252999	ENSG00000130702	LAMA5	TRUE	FALSE
chr20	62338151	C	G	ENST00000252999	ENSG00000130702	LAMA5	TRUE	FALSE
chr20	62338151	C	T	ENST00000252999	ENSG00000130702	LAMA5	TRUE	FALSE
chr20	62338152	T	A	ENST00000252999	ENSG00000130702	LAMA5	TRUE	FALSE
chr20	62338152	T	C	ENST00000252999	ENSG00000130702	LAMA5	TRUE	FALSE
chr20	62338152	T	G	ENST00000252999	ENSG00000130702	LAMA5	TRUE	FALSE
chr20	62338230	A	C	ENST00000252999	ENSG00000130702	LAMA5	TRUE	FALSE
chr20	62338230	A	G	ENST00000252999	ENSG00000130702	LAMA5	TRUE	FALSE
chr20	62338230	A	T	ENST00000252999	ENSG00000130702	LAMA5	TRUE	FALSE
chr20	62338231	C	A	ENST00000252999	ENSG00000130702	LAMA5	TRUE	FALSE
chr20	62338231	C	G	ENST00000252999	ENSG00000130702	LAMA5	TRUE	FALSE
chr20	62338231	C	T	ENST00000252999	ENSG00000130702	LAMA5	TRUE	FALSE
chr20	62338235	G	A	ENST00000252999	ENSG00000130702	LAMA5	TRUE	TRUE
chr20	62338236	G	T	ENST00000252999	ENSG00000130702	LAMA5	TRUE	TRUE
chr20	62338254	G	C	ENST00000252999	ENSG00000130702	LAMA5	TRUE	TRUE
chr20	62338254	G	T	ENST00000252999	ENSG00000130702	LAMA5	TRUE	TRUE
chr20	62338266	A	T	ENST00000252999	ENSG00000130702	LAMA5	TRUE	TRUE
chr20	62338275	A	T	ENST00000252999	ENSG00000130702	LAMA5	TRUE	TRUE
chr20	62338289	C	A	ENST00000252999	ENSG00000130702	LAMA5	TRUE	TRUE
chr20	62338301	G	A	ENST00000252999	ENSG00000130702	LAMA5	TRUE	TRUE
chr20	62338302	G	T	ENST00000252999	ENSG00000130702	LAMA5	TRUE	TRUE
chr20	62338308	G	T	ENST00000252999	ENSG00000130702	LAMA5	TRUE	TRUE
chr20	62338313	G	A	ENST00000252999	ENSG00000130702	LAMA5	TRUE	TRUE
chr20	62338329	A	T	ENST00000252999	ENSG00000130702	LAMA5	TRUE	TRUE
chr20	62338349	C	A	ENST00000252999	ENSG00000130702	LAMA5	TRUE	TRUE
chr20	62338359	A	T	ENST00000252999	ENSG00000130702	LAMA5	TRUE	TRUE
chr20	62338364	G	A	ENST00000252999	ENSG00000130702	LAMA5	TRUE	TRUE
chr20	62338365	G	T	ENST00000252999	ENSG00000130702	LAMA5	TRUE	TRUE
chr20	62338370	C	A	ENST00000252999	ENSG00000130702	LAMA5	FALSE	FALSE
chr20	62338370	C	G	ENST00000252999	ENSG00000130702	LAMA5	FALSE	FALSE
chr20	62338370	C	T	ENST00000252999	ENSG00000130702	LAMA5	FALSE	FALSE
chr20	62338371	T	A	ENST00000252999	ENSG00000130702	LAMA5	FALSE	FALSE
chr20	62338371	T	C	ENST00000252999	ENSG00000130702	LAMA5	FALSE	FALSE
chr20	62338371	T	G	ENST00000252999	ENSG00000130702	LAMA5	FALSE	FALSE
chr20	62338466	A	C	ENST00000252999	ENSG00000130702	LAMA5	TRUE	FALSE
chr20	62338466	A	G	ENST00000252999	ENSG00000130702	LAMA5	TRUE	FALSE
chr20	62338466	A	T	ENST00000252999	ENSG00000130702	LAMA5	TRUE	FALSE
chr20	62338467	C	A	ENST00000252999	ENSG00000130702	LAMA5	TRUE	FALSE
chr20	62338467	C	G	ENST00000252999	ENSG00000130702	LAMA5	TRUE	FALSE
chr20	62338467	C	T	ENST00000252999	ENSG00000130702	LAMA5	TRUE	FALSE
chr20	62338471	G	A	ENST00000252999	ENSG00000130702	LAMA5	TRUE	TRUE
chr20	62338472	G	T	ENST00000252999	ENSG00000130702	LAMA5	TRUE	TRUE
chr20	62338484	G	C	ENST00000252999	ENSG00000130702	LAMA5	TRUE	TRUE
chr20	62338484	G	T	ENST00000252999	ENSG00000130702	LAMA5	TRUE	TRUE
chr20	62338499	G	T	ENST00000252999	ENSG00000130702	LAMA5	TRUE	TRUE
chr20	62338507	C	A	ENST00000252999	ENSG00000130702	LAMA5	TRUE	TRUE
chr20	62338508	A	T	ENST00000252999	ENSG00000130702	LAMA5	TRUE	TRUE
chr20	62338522	G	A	ENST00000252999	ENSG00000130702	LAMA5	TRUE	TRUE
chr20	62338534	T	A	ENST00000252999	ENSG00000130702	LAMA5	TRUE	TRUE
chr20	62338535	G	T	ENST00000252999	ENSG00000130702	LAMA5	TRUE	TRUE
chr20	62338541	A	T	ENST00000252999	ENSG00000130702	LAMA5	TRUE	TRUE
chr20	62338549	C	A	ENST00000252999	ENSG00000130702	LAMA5	TRUE	TRUE
chr20	62338564	T	A	ENST00000252999	ENSG00000130702	LAMA5	TRUE	TRUE
chr20	62338568	G	T	ENST00000252999	ENSG00000130702	LAMA5	TRUE	TRUE
chr20	62338582	G	A	ENST00000252999	ENSG00000130702	LAMA5	TRUE	TRUE
chr20	62338598	G	T	ENST00000252999	ENSG00000130702	LAMA5	TRUE	TRUE
chr20	62338604	A	T	ENST00000252999	ENSG00000130702	LAMA5	TRUE	TRUE
chr20	62338609	C	A	ENST00000252999	ENSG00000130702	LAMA5	TRUE	FALSE
chr20	62338609	C	G	ENST00000252999	ENSG00000130702	LAMA5	TRUE	FALSE
chr20	62338609	C	T	ENST00000252999	ENSG00000130702	LAMA5	TRUE	FALSE
chr20	62338610	T	A	ENST00000252999	ENSG00000130702	LAMA5	TRUE	FALSE
chr20	62338610	T	C	ENST00000252999	ENSG00000130702	LAMA5	TRUE	FALSE
chr20	62338610	T	G	ENST00000252999	ENSG00000130702	LAMA5	TRUE	FALSE
chr20	62345816	A	C	ENST00000252999	ENSG00000130702	LAMA5	TRUE	FALSE
chr20	62345816	A	G	ENST00000252999	ENSG00000130702	LAMA5	TRUE	FALSE
chr20	62345816	A	T	ENST00000252999	ENSG00000130702	LAMA5	TRUE	FALSE
chr20	62345817	C	A	ENST00000252999	ENSG00000130702	LAMA5	TRUE	FALSE
chr20	62345817	C	G	ENST00000252999	ENSG00000130702	LAMA5	TRUE	FALSE
chr20	62345817	C	T	ENST00000252999	ENSG00000130702	LAMA5	TRUE	FALSE
chr20	62345827	G	A	ENST00000252999	ENSG00000130702	LAMA5	TRUE	TRUE
chr20	62345845	G	A	ENST00000252999	ENSG00000130702	LAMA5	TRUE	TRUE
chr20	62345848	C	A	ENST00000252999	ENSG00000130702	LAMA5	TRUE	TRUE
chr20	62345868	G	T	ENST00000252999	ENSG00000130702	LAMA5	TRUE	TRUE
chr20	62345878	C	A	ENST00000252999	ENSG00000130702	LAMA5	TRUE	FALSE
chr20	62345878	C	G	ENST00000252999	ENSG00000130702	LAMA5	TRUE	FALSE
chr20	62345878	C	T	ENST00000252999	ENSG00000130702	LAMA5	TRUE	FALSE
chr20	62345879	T	A	ENST00000252999	ENSG00000130702	LAMA5	TRUE	FALSE
chr20	62345879	T	C	ENST00000252999	ENSG00000130702	LAMA5	TRUE	FALSE
chr20	62345879	T	G	ENST00000252999	ENSG00000130702	LAMA5	TRUE	FALSE
chr20	62346079	A	C	ENST00000252999	ENSG00000130702	LAMA5	TRUE	FALSE
chr20	62346079	A	G	ENST00000252999	ENSG00000130702	LAMA5	TRUE	FALSE
chr20	62346079	A	T	ENST00000252999	ENSG00000130702	LAMA5	TRUE	FALSE
chr20	62346080	C	A	ENST00000252999	ENSG00000130702	LAMA5	TRUE	FALSE
chr20	62346080	C	G	ENST00000252999	ENSG00000130702	LAMA5	TRUE	FALSE
chr20	62346080	C	T	ENST00000252999	ENSG00000130702	LAMA5	TRUE	FALSE
chr20	62346082	G	C	ENST00000252999	ENSG00000130702	LAMA5	TRUE	TRUE
chr20	62346082	G	T	ENST00000252999	ENSG00000130702	LAMA5	TRUE	TRUE
chr20	62346085	G	T	ENST00000252999	ENSG00000130702	LAMA5	TRUE	TRUE
chr20	62346111	C	A	ENST00000252999	ENSG00000130702	LAMA5	TRUE	TRUE
chr20	62346115	A	T	ENST00000252999	ENSG00000130702	LAMA5	TRUE	TRUE
chr20	62346124	A	T	ENST00000252999	ENSG00000130702	LAMA5	TRUE	TRUE
chr20	62346132	C	A	ENST00000252999	ENSG00000130702	LAMA5	TRUE	TRUE
chr20	62346151	G	T	ENST00000252999	ENSG00000130702	LAMA5	TRUE	TRUE
chr20	62346154	G	C	ENST00000252999	ENSG00000130702	LAMA5	TRUE	TRUE
chr20	62346154	G	T	ENST00000252999	ENSG00000130702	LAMA5	TRUE	TRUE
chr20	62346157	G	T	ENST00000252999	ENSG00000130702	LAMA5	TRUE	TRUE
chr20	62346162	G	A	ENST00000252999	ENSG00000130702	LAMA5	TRUE	TRUE
chr20	62346177	C	A	ENST00000252999	ENSG00000130702	LAMA5	TRUE	TRUE
chr20	62346178	G	T	ENST00000252999	ENSG00000130702	LAMA5	TRUE	TRUE
chr20	62346204	C	A	ENST00000252999	ENSG00000130702	LAMA5	TRUE	TRUE
chr20	62346205	G	T	ENST00000252999	ENSG00000130702	LAMA5	TRUE	TRUE
chr20	62346211	G	T	ENST00000252999	ENSG00000130702	LAMA5	TRUE	TRUE
chr20	62346216	C	A	ENST00000252999	ENSG00000130702	LAMA5	TRUE	FALSE
chr20	62346216	C	G	ENST00000252999	ENSG00000130702	LAMA5	TRUE	FALSE
chr20	62346216	C	T	ENST00000252999	ENSG00000130702	LAMA5	TRUE	FALSE
chr20	62346217	T	A	ENST00000252999	ENSG00000130702	LAMA5	TRUE	FALSE
chr20	62346217	T	C	ENST00000252999	ENSG00000130702	LAMA5	TRUE	FALSE
chr20	62346217	T	G	ENST00000252999	ENSG00000130702	LAMA5	TRUE	FALSE
chr20	62346504	A	C	ENST00000252999	ENSG00000130702	LAMA5	TRUE	FALSE
chr20	62346504	A	G	ENST00000252999	ENSG00000130702	LAMA5	TRUE	FALSE
chr20	62346504	A	T	ENST00000252999	ENSG00000130702	LAMA5	TRUE	FALSE
chr20	62346505	C	A	ENST00000252999	ENSG00000130702	LAMA5	TRUE	FALSE
chr20	62346505	C	G	ENST00000252999	ENSG00000130702	LAMA5	TRUE	FALSE
chr20	62346505	C	T	ENST00000252999	ENSG00000130702	LAMA5	TRUE	FALSE
chr20	62346510	G	T	ENST00000252999	ENSG00000130702	LAMA5	TRUE	TRUE
chr20	62346523	G	T	ENST00000252999	ENSG00000130702	LAMA5	TRUE	TRUE
chr20	62346549	G	C	ENST00000252999	ENSG00000130702	LAMA5	TRUE	TRUE
chr20	62346549	G	T	ENST00000252999	ENSG00000130702	LAMA5	TRUE	TRUE
chr20	62346564	G	T	ENST00000252999	ENSG00000130702	LAMA5	TRUE	TRUE
chr20	62346572	C	A	ENST00000252999	ENSG00000130702	LAMA5	TRUE	TRUE
chr20	62346573	A	T	ENST00000252999	ENSG00000130702	LAMA5	TRUE	TRUE
chr20	62346597	C	A	ENST00000252999	ENSG00000130702	LAMA5	TRUE	FALSE
chr20	62346597	C	G	ENST00000252999	ENSG00000130702	LAMA5	TRUE	FALSE
chr20	62346597	C	T	ENST00000252999	ENSG00000130702	LAMA5	TRUE	FALSE
chr20	62346598	T	A	ENST00000252999	ENSG00000130702	LAMA5	TRUE	FALSE
chr20	62346598	T	C	ENST00000252999	ENSG00000130702	LAMA5	TRUE	FALSE
chr20	62346598	T	G	ENST00000252999	ENSG00000130702	LAMA5	TRUE	FALSE
chr20	62346680	A	C	ENST00000252999	ENSG00000130702	LAMA5	TRUE	FALSE
chr20	62346680	A	G	ENST00000252999	ENSG00000130702	LAMA5	TRUE	FALSE
chr20	62346680	A	T	ENST00000252999	ENSG00000130702	LAMA5	TRUE	FALSE
chr20	62346681	C	A	ENST00000252999	ENSG00000130702	LAMA5	TRUE	FALSE
chr20	62346681	C	G	ENST00000252999	ENSG00000130702	LAMA5	TRUE	FALSE
chr20	62346681	C	T	ENST00000252999	ENSG00000130702	LAMA5	TRUE	FALSE
chr20	62346684	G	A	ENST00000252999	ENSG00000130702	LAMA5	TRUE	TRUE
chr20	62346685	G	T	ENST00000252999	ENSG00000130702	LAMA5	TRUE	TRUE
chr20	62346694	A	T	ENST00000252999	ENSG00000130702	LAMA5	TRUE	TRUE
chr20	62346711	G	A	ENST00000252999	ENSG00000130702	LAMA5	TRUE	TRUE
chr20	62346712	A	C	ENST00000252999	ENSG00000130702	LAMA5	TRUE	TRUE
chr20	62346712	A	T	ENST00000252999	ENSG00000130702	LAMA5	TRUE	TRUE
chr20	62346732	G	A	ENST00000252999	ENSG00000130702	LAMA5	TRUE	TRUE
chr20	62346756	C	A	ENST00000252999	ENSG00000130702	LAMA5	TRUE	TRUE
chr20	62346763	G	C	ENST00000252999	ENSG00000130702	LAMA5	TRUE	TRUE
chr20	62346763	G	T	ENST00000252999	ENSG00000130702	LAMA5	TRUE	TRUE
chr20	62346766	G	C	ENST00000252999	ENSG00000130702	LAMA5	TRUE	TRUE
chr20	62346766	G	T	ENST00000252999	ENSG00000130702	LAMA5	TRUE	TRUE
chr20	62346769	A	T	ENST00000252999	ENSG00000130702	LAMA5	TRUE	TRUE
chr20	62346787	G	C	ENST00000252999	ENSG00000130702	LAMA5	TRUE	TRUE
chr20	62346787	G	T	ENST00000252999	ENSG00000130702	LAMA5	TRUE	TRUE
chr20	62346790	G	T	ENST00000252999	ENSG00000130702	LAMA5	TRUE	TRUE
chr20	62346796	A	T	ENST00000252999	ENSG00000130702	LAMA5	TRUE	TRUE
chr20	62346801	C	A	ENST00000252999	ENSG00000130702	LAMA5	TRUE	FALSE
chr20	62346801	C	G	ENST00000252999	ENSG00000130702	LAMA5	TRUE	FALSE
chr20	62346801	C	T	ENST00000252999	ENSG00000130702	LAMA5	TRUE	FALSE
chr20	62346802	T	A	ENST00000252999	ENSG00000130702	LAMA5	TRUE	FALSE
chr20	62346802	T	C	ENST00000252999	ENSG00000130702	LAMA5	TRUE	FALSE
chr20	62346802	T	G	ENST00000252999	ENSG00000130702	LAMA5	TRUE	FALSE
chr20	62346911	A	C	ENST00000252999	ENSG00000130702	LAMA5	TRUE	FALSE
chr20	62346911	A	G	ENST00000252999	ENSG00000130702	LAMA5	TRUE	FALSE
chr20	62346911	A	T	ENST00000252999	ENSG00000130702	LAMA5	TRUE	FALSE
chr20	62346912	C	A	ENST00000252999	ENSG00000130702	LAMA5	TRUE	FALSE
chr20	62346912	C	G	ENST00000252999	ENSG00000130702	LAMA5	TRUE	FALSE
chr20	62346912	C	T	ENST00000252999	ENSG00000130702	LAMA5	TRUE	FALSE
chr20	62346916	G	A	ENST00000252999	ENSG00000130702	LAMA5	TRUE	TRUE
chr20	62346917	G	T	ENST00000252999	ENSG00000130702	LAMA5	TRUE	TRUE
chr20	62346922	C	A	ENST00000252999	ENSG00000130702	LAMA5	TRUE	TRUE
chr20	62346949	T	A	ENST00000252999	ENSG00000130702	LAMA5	TRUE	TRUE
chr20	62346950	C	T	ENST00000252999	ENSG00000130702	LAMA5	TRUE	TRUE
chr20	62346951	C	T	ENST00000252999	ENSG00000130702	LAMA5	TRUE	TRUE
chr20	62346958	G	A	ENST00000252999	ENSG00000130702	LAMA5	TRUE	TRUE
chr20	62346961	G	A	ENST00000252999	ENSG00000130702	LAMA5	TRUE	TRUE
chr20	62346974	G	T	ENST00000252999	ENSG00000130702	LAMA5	TRUE	TRUE
chr20	62346977	G	T	ENST00000252999	ENSG00000130702	LAMA5	TRUE	TRUE
chr20	62346986	G	T	ENST00000252999	ENSG00000130702	LAMA5	TRUE	TRUE
chr20	62346998	G	T	ENST00000252999	ENSG00000130702	LAMA5	TRUE	TRUE
chr20	62347012	G	A	ENST00000252999	ENSG00000130702	LAMA5	TRUE	TRUE
chr20	62347013	G	T	ENST00000252999	ENSG00000130702	LAMA5	TRUE	TRUE
chr20	62347019	G	T	ENST00000252999	ENSG00000130702	LAMA5	TRUE	TRUE
chr20	62347024	G	A	ENST00000252999	ENSG00000130702	LAMA5	TRUE	TRUE
chr20	62347029	C	A	ENST00000252999	ENSG00000130702	LAMA5	TRUE	FALSE
chr20	62347029	C	G	ENST00000252999	ENSG00000130702	LAMA5	TRUE	FALSE
chr20	62347029	C	T	ENST00000252999	ENSG00000130702	LAMA5	TRUE	FALSE
chr20	62347030	T	A	ENST00000252999	ENSG00000130702	LAMA5	TRUE	FALSE
chr20	62347030	T	C	ENST00000252999	ENSG00000130702	LAMA5	TRUE	FALSE
chr20	62347030	T	G	ENST00000252999	ENSG00000130702	LAMA5	TRUE	FALSE
chr20	62351702	A	C	ENST00000252999	ENSG00000130702	LAMA5	TRUE	FALSE
chr20	62351702	A	G	ENST00000252999	ENSG00000130702	LAMA5	TRUE	FALSE
chr20	62351702	A	T	ENST00000252999	ENSG00000130702	LAMA5	TRUE	FALSE
chr20	62351703	C	A	ENST00000252999	ENSG00000130702	LAMA5	TRUE	FALSE
chr20	62351703	C	G	ENST00000252999	ENSG00000130702	LAMA5	TRUE	FALSE
chr20	62351703	C	T	ENST00000252999	ENSG00000130702	LAMA5	TRUE	FALSE
chr20	62351726	T	A	ENST00000252999	ENSG00000130702	LAMA5	TRUE	TRUE
chr20	62351733	G	T	ENST00000252999	ENSG00000130702	LAMA5	TRUE	TRUE
chr20	62351754	G	T	ENST00000252999	ENSG00000130702	LAMA5	TRUE	TRUE
chr20	62351760	A	T	ENST00000252999	ENSG00000130702	LAMA5	TRUE	TRUE
chr20	62351771	C	A	ENST00000252999	ENSG00000130702	LAMA5	TRUE	TRUE
chr20	62351786	T	A	ENST00000252999	ENSG00000130702	LAMA5	TRUE	TRUE
chr20	62351793	G	C	ENST00000252999	ENSG00000130702	LAMA5	TRUE	TRUE
chr20	62351793	G	T	ENST00000252999	ENSG00000130702	LAMA5	TRUE	TRUE
chr20	62351796	A	C	ENST00000252999	ENSG00000130702	LAMA5	TRUE	TRUE
chr20	62351796	A	T	ENST00000252999	ENSG00000130702	LAMA5	TRUE	TRUE
chr20	62351799	A	C	ENST00000252999	ENSG00000130702	LAMA5	TRUE	TRUE
chr20	62351799	A	T	ENST00000252999	ENSG00000130702	LAMA5	TRUE	TRUE
chr20	62351802	C	A	ENST00000252999	ENSG00000130702	LAMA5	TRUE	FALSE
chr20	62351802	C	G	ENST00000252999	ENSG00000130702	LAMA5	TRUE	FALSE
chr20	62351802	C	T	ENST00000252999	ENSG00000130702	LAMA5	TRUE	FALSE
chr20	62351803	T	A	ENST00000252999	ENSG00000130702	LAMA5	TRUE	FALSE
chr20	62351803	T	C	ENST00000252999	ENSG00000130702	LAMA5	TRUE	FALSE
chr20	62351803	T	G	ENST00000252999	ENSG00000130702	LAMA5	TRUE	FALSE
chr20	62351907	A	C	ENST00000252999	ENSG00000130702	LAMA5	TRUE	TRUE
chr20	62351907	A	G	ENST00000252999	ENSG00000130702	LAMA5	TRUE	FALSE
chr20	62351907	A	T	ENST00000252999	ENSG00000130702	LAMA5	TRUE	TRUE
chr20	62351908	C	A	ENST00000252999	ENSG00000130702	LAMA5	TRUE	TRUE
chr20	62351908	C	G	ENST00000252999	ENSG00000130702	LAMA5	TRUE	TRUE
chr20	62351908	C	T	ENST00000252999	ENSG00000130702	LAMA5	TRUE	TRUE
chr20	62351941	T	A	ENST00000252999	ENSG00000130702	LAMA5	TRUE	TRUE
chr20	62352004	T	A	ENST00000252999	ENSG00000130702	LAMA5	TRUE	TRUE
chr20	62352013	C	A	ENST00000252999	ENSG00000130702	LAMA5	TRUE	TRUE
chr20	62352027	G	T	ENST00000252999	ENSG00000130702	LAMA5	TRUE	TRUE
chr20	62352029	G	C	ENST00000252999	ENSG00000130702	LAMA5	TRUE	TRUE
chr20	62352029	G	T	ENST00000252999	ENSG00000130702	LAMA5	TRUE	TRUE
chr20	62352058	C	A	ENST00000252999	ENSG00000130702	LAMA5	TRUE	TRUE
chr20	62352080	C	A	ENST00000252999	ENSG00000130702	LAMA5	TRUE	FALSE
chr20	62352080	C	G	ENST00000252999	ENSG00000130702	LAMA5	TRUE	FALSE
chr20	62352080	C	T	ENST00000252999	ENSG00000130702	LAMA5	TRUE	FALSE
chr20	62352081	T	A	ENST00000252999	ENSG00000130702	LAMA5	TRUE	FALSE
chr20	62352081	T	C	ENST00000252999	ENSG00000130702	LAMA5	TRUE	FALSE
chr20	62352081	T	G	ENST00000252999	ENSG00000130702	LAMA5	TRUE	FALSE
chr20	62352240	A	C	ENST00000252999	ENSG00000130702	LAMA5	TRUE	FALSE
chr20	62352240	A	G	ENST00000252999	ENSG00000130702	LAMA5	TRUE	FALSE
chr20	62352240	A	T	ENST00000252999	ENSG00000130702	LAMA5	TRUE	FALSE
chr20	62352241	C	A	ENST00000252999	ENSG00000130702	LAMA5	TRUE	FALSE
chr20	62352241	C	G	ENST00000252999	ENSG00000130702	LAMA5	TRUE	TRUE
chr20	62352241	C	T	ENST00000252999	ENSG00000130702	LAMA5	TRUE	FALSE
chr20	62352244	C	A	ENST00000252999	ENSG00000130702	LAMA5
chr20	62352247	C	A	ENST00000252999	ENSG00000130702	LAMA5
chr20	62352253	C	A	ENST00000252999	ENSG00000130702	LAMA5
chr20	62352270	G	C	ENST00000252999	ENSG00000130702	LAMA5	TRUE	TRUE
chr20	62352270	G	T	ENST00000252999	ENSG00000130702	LAMA5	TRUE	TRUE
chr20	62352272	G	C	ENST00000252999	ENSG00000130702	LAMA5	TRUE	TRUE
chr20	62352272	G	T	ENST00000252999	ENSG00000130702	LAMA5	TRUE	TRUE
chr20	62352277	C	A	ENST00000252999	ENSG00000130702	LAMA5	TRUE	TRUE
chr20	62352284	G	T	ENST00000252999	ENSG00000130702	LAMA5	TRUE	TRUE
chr20	62352316	C	A	ENST00000252999	ENSG00000130702	LAMA5	TRUE	TRUE
chr20	62352325	G	A	ENST00000252999	ENSG00000130702	LAMA5	TRUE	TRUE
chr20	62352340	C	A	ENST00000252999	ENSG00000130702	LAMA5	TRUE	TRUE
chr20	62352344	A	T	ENST00000252999	ENSG00000130702	LAMA5	TRUE	TRUE
chr20	62352355	T	A	ENST00000252999	ENSG00000130702	LAMA5	TRUE	TRUE
chr20	62352361	C	A	ENST00000252999	ENSG00000130702	LAMA5	TRUE	FALSE
chr20	62352361	C	G	ENST00000252999	ENSG00000130702	LAMA5	TRUE	FALSE
chr20	62352361	C	T	ENST00000252999	ENSG00000130702	LAMA5	TRUE	FALSE
chr20	62352362	T	A	ENST00000252999	ENSG00000130702	LAMA5	TRUE	FALSE
chr20	62352362	T	C	ENST00000252999	ENSG00000130702	LAMA5	TRUE	FALSE
chr20	62352362	T	G	ENST00000252999	ENSG00000130702	LAMA5	TRUE	FALSE
chr20	62353132	A	C	ENST00000252999	ENSG00000130702	LAMA5	TRUE	FALSE
chr20	62353132	A	G	ENST00000252999	ENSG00000130702	LAMA5	TRUE	FALSE
chr20	62353132	A	T	ENST00000252999	ENSG00000130702	LAMA5	TRUE	FALSE
chr20	62353133	C	A	ENST00000252999	ENSG00000130702	LAMA5	TRUE	FALSE
chr20	62353133	C	G	ENST00000252999	ENSG00000130702	LAMA5	TRUE	FALSE
chr20	62353133	C	T	ENST00000252999	ENSG00000130702	LAMA5	TRUE	FALSE
chr20	62353146	G	A	ENST00000252999	ENSG00000130702	LAMA5	TRUE	TRUE
chr20	62353147	C	T	ENST00000252999	ENSG00000130702	LAMA5	TRUE	TRUE
chr20	62353148	C	T	ENST00000252999	ENSG00000130702	LAMA5	TRUE	TRUE
chr20	62353155	G	A	ENST00000252999	ENSG00000130702	LAMA5	TRUE	TRUE
chr20	62353156	G	C	ENST00000252999	ENSG00000130702	LAMA5	TRUE	TRUE
chr20	62353156	G	T	ENST00000252999	ENSG00000130702	LAMA5	TRUE	TRUE
chr20	62353185	C	A	ENST00000252999	ENSG00000130702	LAMA5	TRUE	TRUE
chr20	62353192	C	T	ENST00000252999	ENSG00000130702	LAMA5	TRUE	TRUE
chr20	62353193	C	T	ENST00000252999	ENSG00000130702	LAMA5	TRUE	TRUE
chr20	62353211	G	C	ENST00000252999	ENSG00000130702	LAMA5	TRUE	TRUE
chr20	62353211	G	T	ENST00000252999	ENSG00000130702	LAMA5	TRUE	TRUE
chr20	62353224	T	A	ENST00000252999	ENSG00000130702	LAMA5	TRUE	TRUE
chr20	62353234	G	C	ENST00000252999	ENSG00000130702	LAMA5	TRUE	TRUE
chr20	62353234	G	T	ENST00000252999	ENSG00000130702	LAMA5	TRUE	TRUE
chr20	62353252	C	A	ENST00000252999	ENSG00000130702	LAMA5	TRUE	FALSE
chr20	62353252	C	G	ENST00000252999	ENSG00000130702	LAMA5	TRUE	FALSE
chr20	62353252	C	T	ENST00000252999	ENSG00000130702	LAMA5	TRUE	FALSE
chr20	62353253	T	A	ENST00000252999	ENSG00000130702	LAMA5	TRUE	FALSE
chr20	62353253	T	C	ENST00000252999	ENSG00000130702	LAMA5	TRUE	FALSE
chr20	62353253	T	G	ENST00000252999	ENSG00000130702	LAMA5	TRUE	FALSE
chr20	62362398	A	C	ENST00000252999	ENSG00000130702	LAMA5	TRUE	FALSE
chr20	62362398	A	G	ENST00000252999	ENSG00000130702	LAMA5	FALSE	FALSE
chr20	62362398	A	T	ENST00000252999	ENSG00000130702	LAMA5	TRUE	FALSE
chr20	62362399	C	A	ENST00000252999	ENSG00000130702	LAMA5	TRUE	FALSE
chr20	62362399	C	G	ENST00000252999	ENSG00000130702	LAMA5	TRUE	FALSE
chr20	62362399	C	T	ENST00000252999	ENSG00000130702	LAMA5	TRUE	FALSE
chr20	62362402	G	A	ENST00000252999	ENSG00000130702	LAMA5	TRUE	TRUE
chr20	62362429	C	A	ENST00000252999	ENSG00000130702	LAMA5	TRUE	TRUE
chr20	62362433	G	C	ENST00000252999	ENSG00000130702	LAMA5	TRUE	TRUE
chr20	62362433	G	T	ENST00000252999	ENSG00000130702	LAMA5	TRUE	TRUE
chr20	62362438	C	A	ENST00000252999	ENSG00000130702	LAMA5	TRUE	TRUE
chr20	62362465	G	A	ENST00000252999	ENSG00000130702	LAMA5	TRUE	TRUE
chr20	62362466	C	T	ENST00000252999	ENSG00000130702	LAMA5	TRUE	TRUE
chr20	62362467	C	T	ENST00000252999	ENSG00000130702	LAMA5	TRUE	TRUE
chr20	62362469	C	T	ENST00000252999	ENSG00000130702	LAMA5	TRUE	TRUE
chr20	62362470	C	T	ENST00000252999	ENSG00000130702	LAMA5	TRUE	TRUE
chr20	62362477	C	A	ENST00000252999	ENSG00000130702	LAMA5	TRUE	TRUE
chr20	62362513	T	A	ENST00000252999	ENSG00000130702	LAMA5	TRUE	TRUE
chr20	62362532	G	T	ENST00000252999	ENSG00000130702	LAMA5	TRUE	TRUE
chr20	62362541	A	T	ENST00000252999	ENSG00000130702	LAMA5	TRUE	TRUE
chr20	62362544	G	C	ENST00000252999	ENSG00000130702	LAMA5	TRUE	TRUE
chr20	62362544	G	T	ENST00000252999	ENSG00000130702	LAMA5	TRUE	TRUE
chr20	62362549	G	A	ENST00000252999	ENSG00000130702	LAMA5	TRUE	TRUE
chr20	62362553	C	A	ENST00000252999	ENSG00000130702	LAMA5	TRUE	FALSE
chr20	62362553	C	G	ENST00000252999	ENSG00000130702	LAMA5	TRUE	FALSE
chr20	62362553	C	T	ENST00000252999	ENSG00000130702	LAMA5	TRUE	FALSE
chr20	62362554	T	A	ENST00000252999	ENSG00000130702	LAMA5	TRUE	FALSE
chr20	62362554	T	C	ENST00000252999	ENSG00000130702	LAMA5	TRUE	FALSE
chr20	62362554	T	G	ENST00000252999	ENSG00000130702	LAMA5	TRUE	FALSE
chr20	62366947	A	C	ENST00000252999	ENSG00000130702	LAMA5	TRUE	FALSE
chr20	62366947	A	G	ENST00000252999	ENSG00000130702	LAMA5	TRUE	FALSE
chr20	62366947	A	T	ENST00000252999	ENSG00000130702	LAMA5	TRUE	FALSE
chr20	62366948	C	A	ENST00000252999	ENSG00000130702	LAMA5	TRUE	FALSE
chr20	62366948	C	G	ENST00000252999	ENSG00000130702	LAMA5	TRUE	FALSE
chr20	62366948	C	T	ENST00000252999	ENSG00000130702	LAMA5	TRUE	FALSE
chr20	62366960	G	A	ENST00000252999	ENSG00000130702	LAMA5
chr20	62366999	T	A	ENST00000252999	ENSG00000130702	LAMA5
chr20	62367000	G	T	ENST00000252999	ENSG00000130702	LAMA5
chr20	62367003	G	C	ENST00000252999	ENSG00000130702	LAMA5
chr20	62367003	G	T	ENST00000252999	ENSG00000130702	LAMA5
chr20	62367014	C	A	ENST00000252999	ENSG00000130702	LAMA5
chr20	62367047	C	A	ENST00000252999	ENSG00000130702	LAMA5
chr20	62367050	C	A	ENST00000252999	ENSG00000130702	LAMA5
chr20	62367053	C	A	ENST00000252999	ENSG00000130702	LAMA5
chr20	62367054	G	T	ENST00000252999	ENSG00000130702	LAMA5
chr20	62367086	C	A	ENST00000252999	ENSG00000130702	LAMA5
chr20	62367099	G	C	ENST00000252999	ENSG00000130702	LAMA5
chr20	62367099	G	T	ENST00000252999	ENSG00000130702	LAMA5
chr20	62367134	C	A	ENST00000252999	ENSG00000130702	LAMA5
chr20	62367137	C	A	ENST00000252999	ENSG00000130702	LAMA5
chr20	62367210	A	T	ENST00000252999	ENSG00000130702	LAMA5	FALSE	FALSE
chr20	62367228	G	T	ENST00000252999	ENSG00000130702	LAMA5	FALSE	FALSE
chr20	62367239	T	A	ENST00000252999	ENSG00000130702	LAMA5	FALSE	FALSE
chr20	62387137	G	A	ENST00000343986	ENSG00000171858	RPS21	FALSE	FALSE
chr20	62387137	G	C	ENST00000343986	ENSG00000171858	RPS21	FALSE	FALSE
chr20	62387137	G	T	ENST00000343986	ENSG00000171858	RPS21	FALSE	FALSE
chr20	62387138	T	A	ENST00000343986	ENSG00000171858	RPS21	FALSE	FALSE
chr20	62387138	T	C	ENST00000343986	ENSG00000171858	RPS21	FALSE	FALSE
chr20	62387138	T	G	ENST00000343986	ENSG00000171858	RPS21	FALSE	FALSE
chr20	62387319	A	C	ENST00000343986	ENSG00000171858	RPS21	TRUE	FALSE
chr20	62387319	A	G	ENST00000343986	ENSG00000171858	RPS21	TRUE	FALSE
chr20	62387319	A	T	ENST00000343986	ENSG00000171858	RPS21	TRUE	FALSE
chr20	62387320	G	A	ENST00000343986	ENSG00000171858	RPS21	TRUE	FALSE
chr20	62387320	G	C	ENST00000343986	ENSG00000171858	RPS21	TRUE	FALSE
chr20	62387320	G	T	ENST00000343986	ENSG00000171858	RPS21	TRUE	FALSE
chr20	62387342	C	T	ENST00000343986	ENSG00000171858	RPS21	FALSE	FALSE
chr20	62387357	G	T	ENST00000343986	ENSG00000171858	RPS21	FALSE	FALSE
chr20	62387374	C	A	ENST00000343986	ENSG00000171858	RPS21	FALSE	FALSE
chr20	62387374	C	G	ENST00000343986	ENSG00000171858	RPS21	FALSE	FALSE
chr20	62387384	A	T	ENST00000343986	ENSG00000171858	RPS21	FALSE	FALSE
chr20	62387389	G	A	ENST00000343986	ENSG00000171858	RPS21	TRUE	FALSE
chr20	62387389	G	C	ENST00000343986	ENSG00000171858	RPS21	TRUE	FALSE
chr20	62387389	G	T	ENST00000343986	ENSG00000171858	RPS21	TRUE	FALSE
chr20	62387390	T	A	ENST00000343986	ENSG00000171858	RPS21	TRUE	FALSE
chr20	62387390	T	C	ENST00000343986	ENSG00000171858	RPS21	TRUE	FALSE
chr20	62387390	T	G	ENST00000343986	ENSG00000171858	RPS21	TRUE	FALSE
chr20	62387609	A	C	ENST00000343986	ENSG00000171858	RPS21	TRUE	FALSE
chr20	62387609	A	G	ENST00000343986	ENSG00000171858	RPS21	TRUE	FALSE
chr20	62387609	A	T	ENST00000343986	ENSG00000171858	RPS21	TRUE	FALSE
chr20	62387610	G	A	ENST00000343986	ENSG00000171858	RPS21	TRUE	FALSE
chr20	62387610	G	C	ENST00000343986	ENSG00000171858	RPS21	TRUE	FALSE
chr20	62387610	G	T	ENST00000343986	ENSG00000171858	RPS21	TRUE	FALSE
chr20	62387611	C	A	ENST00000343986	ENSG00000171858	RPS21	FALSE	FALSE
chr20	62387639	A	T	ENST00000343986	ENSG00000171858	RPS21	TRUE	TRUE
chr20	62387657	C	T	ENST00000343986	ENSG00000171858	RPS21	TRUE	TRUE
chr20	62387672	G	T	ENST00000343986	ENSG00000171858	RPS21	TRUE	TRUE
chr20	62387675	G	A	ENST00000343986	ENSG00000171858	RPS21	TRUE	FALSE
chr20	62387675	G	C	ENST00000343986	ENSG00000171858	RPS21	TRUE	TRUE
chr20	62387675	G	T	ENST00000343986	ENSG00000171858	RPS21	TRUE	TRUE
chr20	62387676	T	A	ENST00000343986	ENSG00000171858	RPS21	TRUE	TRUE
chr20	62387676	T	C	ENST00000343986	ENSG00000171858	RPS21	FALSE	FALSE
chr20	62387676	T	G	ENST00000343986	ENSG00000171858	RPS21	TRUE	FALSE
chr20	62387841	A	C	ENST00000343986	ENSG00000171858	RPS21	TRUE	FALSE
chr20	62387841	A	G	ENST00000343986	ENSG00000171858	RPS21	TRUE	FALSE
chr20	62387841	A	T	ENST00000343986	ENSG00000171858	RPS21	TRUE	FALSE
chr20	62387842	G	A	ENST00000343986	ENSG00000171858	RPS21	TRUE	FALSE
chr20	62387842	G	C	ENST00000343986	ENSG00000171858	RPS21	TRUE	FALSE
chr20	62387842	G	T	ENST00000343986	ENSG00000171858	RPS21	TRUE	FALSE
chr20	62387849	A	T	ENST00000343986	ENSG00000171858	RPS21	TRUE	TRUE
chr20	62387873	C	T	ENST00000343986	ENSG00000171858	RPS21	TRUE	TRUE
chr20	62387879	A	T	ENST00000343986	ENSG00000171858	RPS21	TRUE	TRUE
chr20	62387887	T	A	ENST00000343986	ENSG00000171858	RPS21	TRUE	TRUE
chr20	62387887	T	G	ENST00000343986	ENSG00000171858	RPS21	TRUE	TRUE
chr20	62387896	C	A	ENST00000343986	ENSG00000171858	RPS21	TRUE	TRUE
chr20	62387915	G	A	ENST00000343986	ENSG00000171858	RPS21	TRUE	FALSE
chr20	62387915	G	C	ENST00000343986	ENSG00000171858	RPS21	TRUE	FALSE
chr20	62387915	G	T	ENST00000343986	ENSG00000171858	RPS21	TRUE	FALSE
chr20	62387916	T	A	ENST00000343986	ENSG00000171858	RPS21	TRUE	FALSE
chr20	62387916	T	C	ENST00000343986	ENSG00000171858	RPS21	TRUE	FALSE
chr20	62387916	T	G	ENST00000343986	ENSG00000171858	RPS21	TRUE	FALSE
chr20	62388307	A	C	ENST00000343986	ENSG00000171858	RPS21	TRUE	FALSE
chr20	62388307	A	G	ENST00000343986	ENSG00000171858	RPS21	TRUE	FALSE
chr20	62388307	A	T	ENST00000343986	ENSG00000171858	RPS21	TRUE	FALSE
chr20	62388308	G	A	ENST00000343986	ENSG00000171858	RPS21	TRUE	FALSE
chr20	62388308	G	C	ENST00000343986	ENSG00000171858	RPS21	TRUE	FALSE
chr20	62388308	G	T	ENST00000343986	ENSG00000171858	RPS21	TRUE	FALSE
chr20	62388312	G	T	ENST00000343986	ENSG00000171858	RPS21	TRUE	TRUE
chr20	62388316	C	A	ENST00000343986	ENSG00000171858	RPS21	FALSE	FALSE
chr20	62388316	C	G	ENST00000343986	ENSG00000171858	RPS21	FALSE	FALSE
chr20	62388333	C	T	ENST00000343986	ENSG00000171858	RPS21	FALSE	FALSE
chr20	62388337	T	A	ENST00000343986	ENSG00000171858	RPS21	FALSE	FALSE
chr20	62388342	A	T	ENST00000343986	ENSG00000171858	RPS21	FALSE	FALSE
chr20	62388361	C	A	ENST00000343986	ENSG00000171858	RPS21	FALSE	FALSE
chr20	62388361	C	G	ENST00000343986	ENSG00000171858	RPS21	FALSE	FALSE
chr20	62388363	A	T	ENST00000343986	ENSG00000171858	RPS21	FALSE	FALSE
chr20	62388365	G	A	ENST00000343986	ENSG00000171858	RPS21	TRUE	FALSE
chr20	62388365	G	C	ENST00000343986	ENSG00000171858	RPS21	TRUE	FALSE
chr20	62388365	G	T	ENST00000343986	ENSG00000171858	RPS21	TRUE	FALSE
chr20	62388366	T	A	ENST00000343986	ENSG00000171858	RPS21	TRUE	FALSE
chr20	62388366	T	C	ENST00000343986	ENSG00000171858	RPS21	TRUE	FALSE
chr20	62388366	T	G	ENST00000343986	ENSG00000171858	RPS21	TRUE	FALSE
chr20	62388455	A	C	ENST00000343986	ENSG00000171858	RPS21	FALSE	FALSE
chr20	62388455	A	G	ENST00000343986	ENSG00000171858	RPS21	FALSE	FALSE
chr20	62388455	A	T	ENST00000343986	ENSG00000171858	RPS21	FALSE	FALSE
chr20	62388456	G	A	ENST00000343986	ENSG00000171858	RPS21	FALSE	FALSE
chr20	62388456	G	C	ENST00000343986	ENSG00000171858	RPS21	FALSE	FALSE
chr20	62388456	G	T	ENST00000343986	ENSG00000171858	RPS21	FALSE	FALSE
chr20	62390979	G	A	ENST00000279101	ENSG00000149679	CABLES2	FALSE	FALSE
chr20	62390982	G	A	ENST00000279101	ENSG00000149679	CABLES2	FALSE	FALSE
chr20	62390995	G	C	ENST00000279101	ENSG00000149679	CABLES2	FALSE	FALSE
chr20	62390995	G	T	ENST00000279101	ENSG00000149679	CABLES2	FALSE	FALSE
chr20	62391005	A	C	ENST00000279101	ENSG00000149679	CABLES2	FALSE	FALSE
chr20	62391005	A	T	ENST00000279101	ENSG00000149679	CABLES2	FALSE	FALSE
chr20	62391012	G	A	ENST00000279101	ENSG00000149679	CABLES2	FALSE	FALSE
chr20	62391018	C	A	ENST00000279101	ENSG00000149679	CABLES2	FALSE	FALSE
chr20	62391025	A	C	ENST00000279101	ENSG00000149679	CABLES2	FALSE	FALSE
chr20	62391025	A	T	ENST00000279101	ENSG00000149679	CABLES2	FALSE	FALSE
chr20	62391039	C	A	ENST00000279101	ENSG00000149679	CABLES2	FALSE	FALSE
chr20	62391041	A	T	ENST00000279101	ENSG00000149679	CABLES2	FALSE	FALSE
chr20	62391063	C	A	ENST00000279101	ENSG00000149679	CABLES2	FALSE	FALSE
chr20	62391093	G	A	ENST00000279101	ENSG00000149679	CABLES2	FALSE	FALSE
chr20	62391102	C	A	ENST00000279101	ENSG00000149679	CABLES2	FALSE	FALSE
chr20	62391105	C	A	ENST00000279101	ENSG00000149679	CABLES2	FALSE	FALSE
chr20	62391107	A	C	ENST00000279101	ENSG00000149679	CABLES2	FALSE	FALSE
chr20	62391107	A	T	ENST00000279101	ENSG00000149679	CABLES2	FALSE	FALSE
chr20	62391111	T	A	ENST00000279101	ENSG00000149679	CABLES2	FALSE	FALSE
chr20	62391112	C	A	ENST00000279101	ENSG00000149679	CABLES2	TRUE	FALSE
chr20	62391112	C	G	ENST00000279101	ENSG00000149679	CABLES2	TRUE	FALSE
chr20	62391112	C	T	ENST00000279101	ENSG00000149679	CABLES2	TRUE	FALSE
chr20	62391113	T	A	ENST00000279101	ENSG00000149679	CABLES2	TRUE	FALSE
chr20	62391113	T	C	ENST00000279101	ENSG00000149679	CABLES2	TRUE	FALSE
chr20	62391113	T	G	ENST00000279101	ENSG00000149679	CABLES2	TRUE	FALSE
chr20	62391247	A	C	ENST00000279101	ENSG00000149679	CABLES2	TRUE	TRUE
chr20	62391247	A	G	ENST00000279101	ENSG00000149679	CABLES2	TRUE	FALSE
chr20	62391247	A	T	ENST00000279101	ENSG00000149679	CABLES2	TRUE	TRUE
chr20	62391248	C	A	ENST00000279101	ENSG00000149679	CABLES2	TRUE	TRUE
chr20	62391248	C	G	ENST00000279101	ENSG00000149679	CABLES2	TRUE	TRUE
chr20	62391248	C	T	ENST00000279101	ENSG00000149679	CABLES2	TRUE	TRUE
chr20	62391260	G	A	ENST00000279101	ENSG00000149679	CABLES2	FALSE	FALSE
chr20	62391275	T	A	ENST00000279101	ENSG00000149679	CABLES2	FALSE	FALSE
chr20	62391296	T	A	ENST00000279101	ENSG00000149679	CABLES2	FALSE	FALSE
chr20	62391312	G	T	ENST00000279101	ENSG00000149679	CABLES2	TRUE	TRUE
chr20	62391324	G	T	ENST00000279101	ENSG00000149679	CABLES2	TRUE	TRUE
chr20	62391332	T	A	ENST00000279101	ENSG00000149679	CABLES2	TRUE	TRUE
chr20	62391341	G	A	ENST00000279101	ENSG00000149679	CABLES2	TRUE	TRUE
chr20	62391344	T	A	ENST00000279101	ENSG00000149679	CABLES2	TRUE	TRUE
chr20	62391353	T	A	ENST00000279101	ENSG00000149679	CABLES2	TRUE	TRUE
chr20	62391359	G	A	ENST00000279101	ENSG00000149679	CABLES2	TRUE	TRUE
chr20	62391371	T	A	ENST00000279101	ENSG00000149679	CABLES2	TRUE	TRUE
chr20	62391374	C	A	ENST00000279101	ENSG00000149679	CABLES2	TRUE	TRUE
chr20	62391378	G	C	ENST00000279101	ENSG00000149679	CABLES2	TRUE	TRUE
chr20	62391378	G	T	ENST00000279101	ENSG00000149679	CABLES2	TRUE	TRUE
chr20	62391384	G	C	ENST00000279101	ENSG00000149679	CABLES2	TRUE	TRUE
chr20	62391384	G	T	ENST00000279101	ENSG00000149679	CABLES2	TRUE	TRUE
chr20	62391410	C	A	ENST00000279101	ENSG00000149679	CABLES2	TRUE	TRUE
chr20	62391417	G	T	ENST00000279101	ENSG00000149679	CABLES2	TRUE	TRUE
chr20	62391422	C	A	ENST00000279101	ENSG00000149679	CABLES2	TRUE	TRUE
chr20	62391425	C	A	ENST00000279101	ENSG00000149679	CABLES2	TRUE	TRUE
chr20	62391427	G	T	ENST00000279101	ENSG00000149679	CABLES2	TRUE	TRUE
chr20	62391443	C	A	ENST00000279101	ENSG00000149679	CABLES2	TRUE	TRUE
chr20	62391449	T	A	ENST00000279101	ENSG00000149679	CABLES2	TRUE	TRUE
chr20	62391451	A	C	ENST00000279101	ENSG00000149679	CABLES2	TRUE	TRUE
chr20	62391451	A	T	ENST00000279101	ENSG00000149679	CABLES2	TRUE	TRUE
chr20	62391454	C	A	ENST00000279101	ENSG00000149679	CABLES2	TRUE	FALSE
chr20	62391454	C	G	ENST00000279101	ENSG00000149679	CABLES2	TRUE	FALSE
chr20	62391454	C	T	ENST00000279101	ENSG00000149679	CABLES2	TRUE	FALSE
chr20	62391455	T	A	ENST00000279101	ENSG00000149679	CABLES2	TRUE	FALSE
chr20	62391455	T	C	ENST00000279101	ENSG00000149679	CABLES2	TRUE	FALSE
chr20	62391455	T	G	ENST00000279101	ENSG00000149679	CABLES2	TRUE	FALSE
chr20	62392387	A	C	ENST00000279101	ENSG00000149679	CABLES2	TRUE	TRUE
chr20	62392387	A	G	ENST00000279101	ENSG00000149679	CABLES2	TRUE	FALSE
chr20	62392387	A	T	ENST00000279101	ENSG00000149679	CABLES2	TRUE	TRUE
chr20	62392388	C	A	ENST00000279101	ENSG00000149679	CABLES2	TRUE	TRUE
chr20	62392388	C	G	ENST00000279101	ENSG00000149679	CABLES2	TRUE	TRUE
chr20	62392388	C	T	ENST00000279101	ENSG00000149679	CABLES2	TRUE	TRUE
chr20	62392399	T	A	ENST00000279101	ENSG00000149679	CABLES2	TRUE	TRUE
chr20	62392414	T	A	ENST00000279101	ENSG00000149679	CABLES2	TRUE	TRUE
chr20	62392429	T	A	ENST00000279101	ENSG00000149679	CABLES2	TRUE	TRUE
chr20	62392432	C	A	ENST00000279101	ENSG00000149679	CABLES2	TRUE	TRUE
chr20	62392444	C	A	ENST00000279101	ENSG00000149679	CABLES2	TRUE	TRUE
chr20	62392456	T	A	ENST00000279101	ENSG00000149679	CABLES2	TRUE	TRUE
chr20	62392459	T	A	ENST00000279101	ENSG00000149679	CABLES2	TRUE	TRUE
chr20	62392467	G	C	ENST00000279101	ENSG00000149679	CABLES2	TRUE	TRUE
chr20	62392467	G	T	ENST00000279101	ENSG00000149679	CABLES2	TRUE	TRUE
chr20	62392474	T	A	ENST00000279101	ENSG00000149679	CABLES2	TRUE	TRUE
chr20	62392478	G	C	ENST00000279101	ENSG00000149679	CABLES2	TRUE	TRUE
chr20	62392478	G	T	ENST00000279101	ENSG00000149679	CABLES2	TRUE	TRUE
chr20	62392483	C	A	ENST00000279101	ENSG00000149679	CABLES2	TRUE	TRUE
chr20	62392496	C	A	ENST00000279101	ENSG00000149679	CABLES2	TRUE	TRUE
chr20	62392496	C	G	ENST00000279101	ENSG00000149679	CABLES2	TRUE	TRUE
chr20	62392496	C	T	ENST00000279101	ENSG00000149679	CABLES2	TRUE	TRUE
chr20	62392497	T	A	ENST00000279101	ENSG00000149679	CABLES2	TRUE	TRUE
chr20	62392497	T	C	ENST00000279101	ENSG00000149679	CABLES2	TRUE	FALSE
chr20	62392497	T	G	ENST00000279101	ENSG00000149679	CABLES2	TRUE	TRUE
chr20	62392918	A	C	ENST00000279101	ENSG00000149679	CABLES2	TRUE	FALSE
chr20	62392918	A	G	ENST00000279101	ENSG00000149679	CABLES2	FALSE	FALSE
chr20	62392918	A	T	ENST00000279101	ENSG00000149679	CABLES2	TRUE	FALSE
chr20	62392919	C	A	ENST00000279101	ENSG00000149679	CABLES2	TRUE	FALSE
chr20	62392919	C	G	ENST00000279101	ENSG00000149679	CABLES2	TRUE	FALSE
chr20	62392919	C	T	ENST00000279101	ENSG00000149679	CABLES2	TRUE	FALSE
chr20	62392923	G	C	ENST00000279101	ENSG00000149679	CABLES2	TRUE	TRUE
chr20	62392923	G	T	ENST00000279101	ENSG00000149679	CABLES2	TRUE	TRUE
chr20	62392927	G	T	ENST00000279101	ENSG00000149679	CABLES2	TRUE	TRUE
chr20	62392949	T	A	ENST00000279101	ENSG00000149679	CABLES2	TRUE	TRUE
chr20	62392955	T	A	ENST00000279101	ENSG00000149679	CABLES2	TRUE	TRUE
chr20	62392959	G	T	ENST00000279101	ENSG00000149679	CABLES2	TRUE	TRUE
chr20	62392965	C	T	ENST00000279101	ENSG00000149679	CABLES2	TRUE	TRUE
chr20	62392966	C	T	ENST00000279101	ENSG00000149679	CABLES2	TRUE	TRUE
chr20	62392970	G	A	ENST00000279101	ENSG00000149679	CABLES2	TRUE	TRUE
chr20	62392995	G	C	ENST00000279101	ENSG00000149679	CABLES2	TRUE	TRUE
chr20	62392995	G	T	ENST00000279101	ENSG00000149679	CABLES2	TRUE	TRUE
chr20	62393000	C	A	ENST00000279101	ENSG00000149679	CABLES2	TRUE	TRUE
chr20	62393024	C	A	ENST00000279101	ENSG00000149679	CABLES2	TRUE	FALSE
chr20	62393024	C	G	ENST00000279101	ENSG00000149679	CABLES2	TRUE	FALSE
chr20	62393024	C	T	ENST00000279101	ENSG00000149679	CABLES2	TRUE	FALSE
chr20	62393025	T	A	ENST00000279101	ENSG00000149679	CABLES2	TRUE	FALSE
chr20	62393025	T	C	ENST00000279101	ENSG00000149679	CABLES2	TRUE	FALSE
chr20	62393025	T	G	ENST00000279101	ENSG00000149679	CABLES2	TRUE	FALSE
chr20	62393438	A	C	ENST00000279101	ENSG00000149679	CABLES2	TRUE	FALSE
chr20	62393438	A	G	ENST00000279101	ENSG00000149679	CABLES2	TRUE	FALSE
chr20	62393438	A	T	ENST00000279101	ENSG00000149679	CABLES2	TRUE	FALSE
chr20	62393439	C	A	ENST00000279101	ENSG00000149679	CABLES2	TRUE	FALSE
chr20	62393439	C	G	ENST00000279101	ENSG00000149679	CABLES2	TRUE	FALSE
chr20	62393439	C	T	ENST00000279101	ENSG00000149679	CABLES2	TRUE	FALSE
chr20	62393446	C	A	ENST00000279101	ENSG00000149679	CABLES2	TRUE	TRUE
chr20	62393463	G	T	ENST00000279101	ENSG00000149679	CABLES2	TRUE	TRUE
chr20	62393467	T	A	ENST00000279101	ENSG00000149679	CABLES2	TRUE	TRUE
chr20	62393482	T	A	ENST00000279101	ENSG00000149679	CABLES2	TRUE	TRUE
chr20	62393488	T	A	ENST00000279101	ENSG00000149679	CABLES2	TRUE	TRUE
chr20	62393490	G	C	ENST00000279101	ENSG00000149679	CABLES2	TRUE	TRUE
chr20	62393490	G	T	ENST00000279101	ENSG00000149679	CABLES2	TRUE	TRUE
chr20	62393554	T	A	ENST00000279101	ENSG00000149679	CABLES2	TRUE	TRUE
chr20	62393579	A	C	ENST00000279101	ENSG00000149679	CABLES2	TRUE	TRUE
chr20	62393579	A	T	ENST00000279101	ENSG00000149679	CABLES2	TRUE	TRUE
chr20	62393590	T	A	ENST00000279101	ENSG00000149679	CABLES2	TRUE	TRUE
chr20	62393594	A	C	ENST00000279101	ENSG00000149679	CABLES2	TRUE	TRUE
chr20	62393594	A	T	ENST00000279101	ENSG00000149679	CABLES2	TRUE	TRUE
chr20	62393606	C	A	ENST00000279101	ENSG00000149679	CABLES2	TRUE	FALSE
chr20	62393606	C	G	ENST00000279101	ENSG00000149679	CABLES2	TRUE	FALSE
chr20	62393606	C	T	ENST00000279101	ENSG00000149679	CABLES2	TRUE	FALSE
chr20	62393607	T	A	ENST00000279101	ENSG00000149679	CABLES2	TRUE	FALSE
chr20	62393607	T	C	ENST00000279101	ENSG00000149679	CABLES2	TRUE	FALSE
chr20	62393607	T	G	ENST00000279101	ENSG00000149679	CABLES2	TRUE	FALSE
chr20	62394155	A	C	ENST00000279101	ENSG00000149679	CABLES2	TRUE	FALSE
chr20	62394155	A	G	ENST00000279101	ENSG00000149679	CABLES2	TRUE	FALSE
chr20	62394155	A	T	ENST00000279101	ENSG00000149679	CABLES2	TRUE	FALSE
chr20	62394156	C	A	ENST00000279101	ENSG00000149679	CABLES2	TRUE	FALSE
chr20	62394156	C	G	ENST00000279101	ENSG00000149679	CABLES2	TRUE	FALSE
chr20	62394156	C	T	ENST00000279101	ENSG00000149679	CABLES2	TRUE	FALSE
chr20	62394159	T	A	ENST00000279101	ENSG00000149679	CABLES2	TRUE	TRUE
chr20	62394171	C	A	ENST00000279101	ENSG00000149679	CABLES2	TRUE	TRUE
chr20	62394177	C	A	ENST00000279101	ENSG00000149679	CABLES2	TRUE	TRUE
chr20	62394186	C	A	ENST00000279101	ENSG00000149679	CABLES2	TRUE	TRUE
chr20	62394192	C	A	ENST00000279101	ENSG00000149679	CABLES2	TRUE	TRUE
chr20	62394204	C	A	ENST00000279101	ENSG00000149679	CABLES2	TRUE	TRUE
chr20	62394240	G	A	ENST00000279101	ENSG00000149679	CABLES2	TRUE	TRUE
chr20	62394243	T	A	ENST00000279101	ENSG00000149679	CABLES2	TRUE	TRUE
chr20	62394246	G	A	ENST00000279101	ENSG00000149679	CABLES2	TRUE	TRUE
chr20	62394266	C	A	ENST00000279101	ENSG00000149679	CABLES2	TRUE	FALSE
chr20	62394266	C	G	ENST00000279101	ENSG00000149679	CABLES2	TRUE	FALSE
chr20	62394266	C	T	ENST00000279101	ENSG00000149679	CABLES2	TRUE	FALSE
chr20	62394267	T	A	ENST00000279101	ENSG00000149679	CABLES2	TRUE	FALSE
chr20	62394267	T	C	ENST00000279101	ENSG00000149679	CABLES2	TRUE	FALSE
chr20	62394267	T	G	ENST00000279101	ENSG00000149679	CABLES2	TRUE	FALSE
chr20	62394935	A	C	ENST00000279101	ENSG00000149679	CABLES2	TRUE	FALSE
chr20	62394935	A	G	ENST00000279101	ENSG00000149679	CABLES2	FALSE	FALSE
chr20	62394935	A	T	ENST00000279101	ENSG00000149679	CABLES2	TRUE	FALSE
chr20	62394936	C	A	ENST00000279101	ENSG00000149679	CABLES2	TRUE	FALSE
chr20	62394936	C	G	ENST00000279101	ENSG00000149679	CABLES2	TRUE	FALSE
chr20	62394936	C	T	ENST00000279101	ENSG00000149679	CABLES2	TRUE	FALSE
chr20	62394953	C	A	ENST00000279101	ENSG00000149679	CABLES2	TRUE	TRUE
chr20	62394957	A	C	ENST00000279101	ENSG00000149679	CABLES2	TRUE	TRUE
chr20	62394957	A	T	ENST00000279101	ENSG00000149679	CABLES2	TRUE	TRUE
chr20	62394970	G	T	ENST00000279101	ENSG00000149679	CABLES2	TRUE	TRUE
chr20	62394981	G	T	ENST00000279101	ENSG00000149679	CABLES2	TRUE	TRUE
chr20	62394995	T	A	ENST00000279101	ENSG00000149679	CABLES2	TRUE	TRUE
chr20	62394999	A	T	ENST00000279101	ENSG00000149679	CABLES2	TRUE	TRUE
chr20	62395015	C	A	ENST00000279101	ENSG00000149679	CABLES2	TRUE	FALSE
chr20	62395015	C	G	ENST00000279101	ENSG00000149679	CABLES2	TRUE	FALSE
chr20	62395015	C	T	ENST00000279101	ENSG00000149679	CABLES2	TRUE	FALSE
chr20	62395016	T	A	ENST00000279101	ENSG00000149679	CABLES2	TRUE	FALSE
chr20	62395016	T	C	ENST00000279101	ENSG00000149679	CABLES2	TRUE	FALSE
chr20	62395016	T	G	ENST00000279101	ENSG00000149679	CABLES2	TRUE	FALSE
chr20	62396313	A	C	ENST00000279101	ENSG00000149679	CABLES2	TRUE	FALSE
chr20	62396313	A	G	ENST00000279101	ENSG00000149679	CABLES2	FALSE	FALSE
chr20	62396313	A	T	ENST00000279101	ENSG00000149679	CABLES2	TRUE	FALSE
chr20	62396314	C	A	ENST00000279101	ENSG00000149679	CABLES2	TRUE	FALSE
chr20	62396314	C	G	ENST00000279101	ENSG00000149679	CABLES2	TRUE	FALSE
chr20	62396314	C	T	ENST00000279101	ENSG00000149679	CABLES2	TRUE	FALSE
chr20	62396332	G	C	ENST00000279101	ENSG00000149679	CABLES2	TRUE	TRUE
chr20	62396332	G	T	ENST00000279101	ENSG00000149679	CABLES2	TRUE	TRUE
chr20	62396337	G	A	ENST00000279101	ENSG00000149679	CABLES2	TRUE	TRUE
chr20	62396349	T	A	ENST00000279101	ENSG00000149679	CABLES2	TRUE	TRUE
chr20	62396364	T	A	ENST00000279101	ENSG00000149679	CABLES2	TRUE	TRUE
chr20	62396367	T	A	ENST00000279101	ENSG00000149679	CABLES2	TRUE	TRUE
chr20	62396376	T	A	ENST00000279101	ENSG00000149679	CABLES2	TRUE	TRUE
chr20	62396382	T	A	ENST00000279101	ENSG00000149679	CABLES2	TRUE	TRUE
chr20	62396387	G	C	ENST00000279101	ENSG00000149679	CABLES2	TRUE	TRUE
chr20	62396387	G	T	ENST00000279101	ENSG00000149679	CABLES2	TRUE	TRUE
chr20	62396391	C	A	ENST00000279101	ENSG00000149679	CABLES2	TRUE	TRUE
chr20	62396403	T	A	ENST00000279101	ENSG00000149679	CABLES2	TRUE	TRUE
chr20	62396408	C	A	ENST00000279101	ENSG00000149679	CABLES2	TRUE	FALSE
chr20	62396408	C	G	ENST00000279101	ENSG00000149679	CABLES2	TRUE	FALSE
chr20	62396408	C	T	ENST00000279101	ENSG00000149679	CABLES2	TRUE	FALSE
chr20	62396409	T	A	ENST00000279101	ENSG00000149679	CABLES2	TRUE	FALSE
chr20	62396409	T	C	ENST00000279101	ENSG00000149679	CABLES2	TRUE	FALSE
chr20	62396409	T	G	ENST00000279101	ENSG00000149679	CABLES2	TRUE	FALSE
chr20	62396519	A	C	ENST00000279101	ENSG00000149679	CABLES2	TRUE	FALSE
chr20	62396519	A	G	ENST00000279101	ENSG00000149679	CABLES2	TRUE	FALSE
chr20	62396519	A	T	ENST00000279101	ENSG00000149679	CABLES2	TRUE	FALSE
chr20	62396520	C	A	ENST00000279101	ENSG00000149679	CABLES2	TRUE	FALSE
chr20	62396520	C	G	ENST00000279101	ENSG00000149679	CABLES2	TRUE	FALSE
chr20	62396520	C	T	ENST00000279101	ENSG00000149679	CABLES2	TRUE	FALSE
chr20	62396522	T	A	ENST00000279101	ENSG00000149679	CABLES2	TRUE	TRUE
chr20	62396525	G	A	ENST00000279101	ENSG00000149679	CABLES2	TRUE	TRUE
chr20	62396535	G	T	ENST00000279101	ENSG00000149679	CABLES2	TRUE	TRUE
chr20	62396540	C	A	ENST00000279101	ENSG00000149679	CABLES2	TRUE	TRUE
chr20	62396552	C	A	ENST00000279101	ENSG00000149679	CABLES2	TRUE	TRUE
chr20	62396561	C	A	ENST00000279101	ENSG00000149679	CABLES2	TRUE	TRUE
chr20	62396568	G	T	ENST00000279101	ENSG00000149679	CABLES2	TRUE	TRUE
chr20	62396576	G	A	ENST00000279101	ENSG00000149679	CABLES2	TRUE	TRUE
chr20	62396588	G	A	ENST00000279101	ENSG00000149679	CABLES2	TRUE	TRUE
chr20	62396591	T	A	ENST00000279101	ENSG00000149679	CABLES2	TRUE	TRUE
chr20	62396593	C	A	ENST00000279101	ENSG00000149679	CABLES2	TRUE	FALSE
chr20	62396593	C	G	ENST00000279101	ENSG00000149679	CABLES2	TRUE	FALSE
chr20	62396593	C	T	ENST00000279101	ENSG00000149679	CABLES2	TRUE	FALSE
chr20	62396594	T	A	ENST00000279101	ENSG00000149679	CABLES2	TRUE	FALSE
chr20	62396594	T	C	ENST00000279101	ENSG00000149679	CABLES2	TRUE	FALSE
chr20	62396594	T	G	ENST00000279101	ENSG00000149679	CABLES2	TRUE	FALSE
chr20	62406913	A	C	ENST00000279101	ENSG00000149679	CABLES2	TRUE	FALSE
chr20	62406913	A	G	ENST00000279101	ENSG00000149679	CABLES2	FALSE	FALSE
chr20	62406913	A	T	ENST00000279101	ENSG00000149679	CABLES2	TRUE	FALSE
chr20	62406914	C	A	ENST00000279101	ENSG00000149679	CABLES2	TRUE	FALSE
chr20	62406914	C	G	ENST00000279101	ENSG00000149679	CABLES2	TRUE	FALSE
chr20	62406914	C	T	ENST00000279101	ENSG00000149679	CABLES2	TRUE	FALSE
chr20	62406919	G	A	ENST00000279101	ENSG00000149679	CABLES2
chr20	62406925	G	A	ENST00000279101	ENSG00000149679	CABLES2
chr20	62406955	G	A	ENST00000279101	ENSG00000149679	CABLES2
chr20	62406976	G	A	ENST00000279101	ENSG00000149679	CABLES2
chr20	62407015	C	A	ENST00000279101	ENSG00000149679	CABLES2
chr20	62407039	C	A	ENST00000279101	ENSG00000149679	CABLES2
chr20	62407048	C	A	ENST00000279101	ENSG00000149679	CABLES2
chr20	62407069	T	A	ENST00000279101	ENSG00000149679	CABLES2
chr20	62407072	C	A	ENST00000279101	ENSG00000149679	CABLES2
chr20	62407075	C	A	ENST00000279101	ENSG00000149679	CABLES2
chr20	62407141	G	A	ENST00000279101	ENSG00000149679	CABLES2
chr20	62407152	G	T	ENST00000279101	ENSG00000149679	CABLES2
chr20	62407177	G	A	ENST00000279101	ENSG00000149679	CABLES2
chr20	62407197	G	T	ENST00000279101	ENSG00000149679	CABLES2
chr20	62407255	C	A	ENST00000279101	ENSG00000149679	CABLES2	FALSE	FALSE
chr20	62410886	C	A	ENST00000252998	ENSG00000130701	RBBP8NL	FALSE	FALSE
chr20	62410889	C	A	ENST00000252998	ENSG00000130701	RBBP8NL	FALSE	FALSE
chr20	62410890	C	T	ENST00000252998	ENSG00000130701	RBBP8NL	FALSE	FALSE
chr20	62410891	C	T	ENST00000252998	ENSG00000130701	RBBP8NL	FALSE	FALSE
chr20	62410925	C	A	ENST00000252998	ENSG00000130701	RBBP8NL	FALSE	FALSE
chr20	62410952	C	A	ENST00000252998	ENSG00000130701	RBBP8NL	FALSE	FALSE
chr20	62410967	T	A	ENST00000252998	ENSG00000130701	RBBP8NL	FALSE	FALSE
chr20	62410973	T	A	ENST00000252998	ENSG00000130701	RBBP8NL	FALSE	FALSE
chr20	62410979	T	A	ENST00000252998	ENSG00000130701	RBBP8NL	FALSE	FALSE
chr20	62410988	T	A	ENST00000252998	ENSG00000130701	RBBP8NL	FALSE	FALSE
chr20	62410991	T	A	ENST00000252998	ENSG00000130701	RBBP8NL	FALSE	FALSE
chr20	62410997	C	A	ENST00000252998	ENSG00000130701	RBBP8NL	FALSE	FALSE
chr20	62410997	C	G	ENST00000252998	ENSG00000130701	RBBP8NL	FALSE	FALSE
chr20	62410997	C	T	ENST00000252998	ENSG00000130701	RBBP8NL	FALSE	FALSE
chr20	62410998	T	A	ENST00000252998	ENSG00000130701	RBBP8NL	FALSE	FALSE
chr20	62410998	T	C	ENST00000252998	ENSG00000130701	RBBP8NL	FALSE	FALSE
chr20	62410998	T	G	ENST00000252998	ENSG00000130701	RBBP8NL	FALSE	FALSE
chr20	62412622	A	C	ENST00000252998	ENSG00000130701	RBBP8NL	TRUE	FALSE
chr20	62412622	A	G	ENST00000252998	ENSG00000130701	RBBP8NL	TRUE	FALSE
chr20	62412622	A	T	ENST00000252998	ENSG00000130701	RBBP8NL	TRUE	FALSE
chr20	62412623	C	A	ENST00000252998	ENSG00000130701	RBBP8NL	TRUE	FALSE
chr20	62412623	C	G	ENST00000252998	ENSG00000130701	RBBP8NL	TRUE	FALSE
chr20	62412623	C	T	ENST00000252998	ENSG00000130701	RBBP8NL	TRUE	FALSE
chr20	62412627	T	A	ENST00000252998	ENSG00000130701	RBBP8NL	FALSE	FALSE
chr20	62412639	C	A	ENST00000252998	ENSG00000130701	RBBP8NL	FALSE	FALSE
chr20	62412641	G	T	ENST00000252998	ENSG00000130701	RBBP8NL	FALSE	FALSE
chr20	62412651	T	A	ENST00000252998	ENSG00000130701	RBBP8NL	FALSE	FALSE
chr20	62412657	T	A	ENST00000252998	ENSG00000130701	RBBP8NL	FALSE	FALSE
chr20	62412672	G	A	ENST00000252998	ENSG00000130701	RBBP8NL	FALSE	FALSE
chr20	62412681	C	A	ENST00000252998	ENSG00000130701	RBBP8NL	TRUE	TRUE
chr20	62412684	G	A	ENST00000252998	ENSG00000130701	RBBP8NL	TRUE	TRUE
chr20	62412688	G	T	ENST00000252998	ENSG00000130701	RBBP8NL	TRUE	TRUE
chr20	62412694	G	T	ENST00000252998	ENSG00000130701	RBBP8NL	TRUE	TRUE
chr20	62412699	C	A	ENST00000252998	ENSG00000130701	RBBP8NL	TRUE	TRUE
chr20	62412708	C	A	ENST00000252998	ENSG00000130701	RBBP8NL	TRUE	TRUE
chr20	62412732	C	A	ENST00000252998	ENSG00000130701	RBBP8NL	TRUE	TRUE
chr20	62412738	G	A	ENST00000252998	ENSG00000130701	RBBP8NL	TRUE	TRUE
chr20	62412754	C	A	ENST00000252998	ENSG00000130701	RBBP8NL	TRUE	FALSE
chr20	62412754	C	G	ENST00000252998	ENSG00000130701	RBBP8NL	TRUE	FALSE
chr20	62412754	C	T	ENST00000252998	ENSG00000130701	RBBP8NL	TRUE	FALSE
chr20	62412755	T	A	ENST00000252998	ENSG00000130701	RBBP8NL	TRUE	FALSE
chr20	62412755	T	C	ENST00000252998	ENSG00000130701	RBBP8NL	TRUE	FALSE
chr20	62412755	T	G	ENST00000252998	ENSG00000130701	RBBP8NL	TRUE	FALSE
chr20	62412828	A	C	ENST00000252998	ENSG00000130701	RBBP8NL	TRUE	FALSE
chr20	62412828	A	G	ENST00000252998	ENSG00000130701	RBBP8NL	TRUE	FALSE
chr20	62412828	A	T	ENST00000252998	ENSG00000130701	RBBP8NL	TRUE	FALSE
chr20	62412829	C	A	ENST00000252998	ENSG00000130701	RBBP8NL	TRUE	FALSE
chr20	62412829	C	G	ENST00000252998	ENSG00000130701	RBBP8NL	TRUE	FALSE
chr20	62412829	C	T	ENST00000252998	ENSG00000130701	RBBP8NL	TRUE	FALSE
chr20	62412832	C	A	ENST00000252998	ENSG00000130701	RBBP8NL	TRUE	TRUE
chr20	62412853	C	A	ENST00000252998	ENSG00000130701	RBBP8NL	TRUE	TRUE
chr20	62412862	C	A	ENST00000252998	ENSG00000130701	RBBP8NL	TRUE	TRUE
chr20	62412871	C	A	ENST00000252998	ENSG00000130701	RBBP8NL	TRUE	TRUE
chr20	62412877	T	A	ENST00000252998	ENSG00000130701	RBBP8NL	TRUE	TRUE
chr20	62412886	C	A	ENST00000252998	ENSG00000130701	RBBP8NL	TRUE	TRUE
chr20	62412892	T	A	ENST00000252998	ENSG00000130701	RBBP8NL	TRUE	TRUE
chr20	62412901	C	A	ENST00000252998	ENSG00000130701	RBBP8NL	TRUE	FALSE
chr20	62412901	C	G	ENST00000252998	ENSG00000130701	RBBP8NL	TRUE	FALSE
chr20	62412901	C	T	ENST00000252998	ENSG00000130701	RBBP8NL	TRUE	FALSE
chr20	62412902	T	A	ENST00000252998	ENSG00000130701	RBBP8NL	TRUE	FALSE
chr20	62412902	T	C	ENST00000252998	ENSG00000130701	RBBP8NL	TRUE	FALSE
chr20	62412902	T	G	ENST00000252998	ENSG00000130701	RBBP8NL	TRUE	FALSE
chr20	62413399	A	C	ENST00000252998	ENSG00000130701	RBBP8NL	TRUE	FALSE
chr20	62413399	A	G	ENST00000252998	ENSG00000130701	RBBP8NL	TRUE	FALSE
chr20	62413399	A	T	ENST00000252998	ENSG00000130701	RBBP8NL	TRUE	FALSE
chr20	62413400	C	A	ENST00000252998	ENSG00000130701	RBBP8NL	TRUE	FALSE
chr20	62413400	C	G	ENST00000252998	ENSG00000130701	RBBP8NL	TRUE	FALSE
chr20	62413400	C	T	ENST00000252998	ENSG00000130701	RBBP8NL	TRUE	FALSE
chr20	62413401	C	A	ENST00000252998	ENSG00000130701	RBBP8NL
chr20	62413428	G	A	ENST00000252998	ENSG00000130701	RBBP8NL
chr20	62413446	G	A	ENST00000252998	ENSG00000130701	RBBP8NL	TRUE	TRUE
chr20	62413482	C	A	ENST00000252998	ENSG00000130701	RBBP8NL	TRUE	TRUE
chr20	62413488	C	A	ENST00000252998	ENSG00000130701	RBBP8NL	TRUE	TRUE
chr20	62413518	G	A	ENST00000252998	ENSG00000130701	RBBP8NL	TRUE	TRUE
chr20	62413538	G	C	ENST00000252998	ENSG00000130701	RBBP8NL	TRUE	TRUE
chr20	62413538	G	T	ENST00000252998	ENSG00000130701	RBBP8NL	TRUE	TRUE
chr20	62413546	C	A	ENST00000252998	ENSG00000130701	RBBP8NL	TRUE	FALSE
chr20	62413546	C	G	ENST00000252998	ENSG00000130701	RBBP8NL	TRUE	FALSE
chr20	62413546	C	T	ENST00000252998	ENSG00000130701	RBBP8NL	TRUE	FALSE
chr20	62413547	T	A	ENST00000252998	ENSG00000130701	RBBP8NL	TRUE	FALSE
chr20	62413547	T	C	ENST00000252998	ENSG00000130701	RBBP8NL	TRUE	FALSE
chr20	62413547	T	G	ENST00000252998	ENSG00000130701	RBBP8NL	TRUE	FALSE
chr20	62413819	A	C	ENST00000252998	ENSG00000130701	RBBP8NL	TRUE	FALSE
chr20	62413819	A	G	ENST00000252998	ENSG00000130701	RBBP8NL	TRUE	FALSE
chr20	62413819	A	T	ENST00000252998	ENSG00000130701	RBBP8NL	TRUE	FALSE
chr20	62413820	C	A	ENST00000252998	ENSG00000130701	RBBP8NL	TRUE	FALSE
chr20	62413820	C	G	ENST00000252998	ENSG00000130701	RBBP8NL	TRUE	FALSE
chr20	62413820	C	T	ENST00000252998	ENSG00000130701	RBBP8NL	TRUE	FALSE
chr20	62413838	C	A	ENST00000252998	ENSG00000130701	RBBP8NL	TRUE	TRUE
chr20	62413841	C	A	ENST00000252998	ENSG00000130701	RBBP8NL	TRUE	TRUE
chr20	62413844	G	A	ENST00000252998	ENSG00000130701	RBBP8NL	TRUE	TRUE
chr20	62413847	C	A	ENST00000252998	ENSG00000130701	RBBP8NL	TRUE	TRUE
chr20	62413856	T	A	ENST00000252998	ENSG00000130701	RBBP8NL	TRUE	TRUE
chr20	62413865	T	A	ENST00000252998	ENSG00000130701	RBBP8NL	TRUE	TRUE
chr20	62413886	G	A	ENST00000252998	ENSG00000130701	RBBP8NL	TRUE	TRUE
chr20	62413907	C	A	ENST00000252998	ENSG00000130701	RBBP8NL	TRUE	TRUE
chr20	62413913	G	A	ENST00000252998	ENSG00000130701	RBBP8NL	TRUE	TRUE
chr20	62413925	C	A	ENST00000252998	ENSG00000130701	RBBP8NL	TRUE	TRUE
chr20	62413960	G	C	ENST00000252998	ENSG00000130701	RBBP8NL	TRUE	TRUE
chr20	62413960	G	T	ENST00000252998	ENSG00000130701	RBBP8NL	TRUE	TRUE
chr20	62413970	G	A	ENST00000252998	ENSG00000130701	RBBP8NL	TRUE	TRUE
chr20	62413982	T	A	ENST00000252998	ENSG00000130701	RBBP8NL	TRUE	TRUE
chr20	62413994	G	A	ENST00000252998	ENSG00000130701	RBBP8NL	TRUE	TRUE
chr20	62414010	C	T	ENST00000252998	ENSG00000130701	RBBP8NL	TRUE	TRUE
chr20	62414011	C	T	ENST00000252998	ENSG00000130701	RBBP8NL	TRUE	TRUE
chr20	62414015	C	A	ENST00000252998	ENSG00000130701	RBBP8NL	TRUE	TRUE
chr20	62414017	G	T	ENST00000252998	ENSG00000130701	RBBP8NL	TRUE	TRUE
chr20	62414033	T	A	ENST00000252998	ENSG00000130701	RBBP8NL	TRUE	TRUE
chr20	62414043	A	T	ENST00000252998	ENSG00000130701	RBBP8NL	TRUE	TRUE
chr20	62414051	G	A	ENST00000252998	ENSG00000130701	RBBP8NL	TRUE	TRUE
chr20	62414066	C	A	ENST00000252998	ENSG00000130701	RBBP8NL	TRUE	TRUE
chr20	62414075	G	A	ENST00000252998	ENSG00000130701	RBBP8NL	TRUE	TRUE
chr20	62414099	G	A	ENST00000252998	ENSG00000130701	RBBP8NL	TRUE	TRUE
chr20	62414114	C	A	ENST00000252998	ENSG00000130701	RBBP8NL	TRUE	TRUE
chr20	62414153	C	A	ENST00000252998	ENSG00000130701	RBBP8NL	TRUE	TRUE
chr20	62414159	C	A	ENST00000252998	ENSG00000130701	RBBP8NL	TRUE	TRUE
chr20	62414168	C	A	ENST00000252998	ENSG00000130701	RBBP8NL	TRUE	TRUE
chr20	62414176	G	C	ENST00000252998	ENSG00000130701	RBBP8NL	TRUE	TRUE
chr20	62414176	G	T	ENST00000252998	ENSG00000130701	RBBP8NL	TRUE	TRUE
chr20	62414204	C	A	ENST00000252998	ENSG00000130701	RBBP8NL	TRUE	TRUE
chr20	62414219	G	A	ENST00000252998	ENSG00000130701	RBBP8NL	TRUE	TRUE
chr20	62414264	G	A	ENST00000252998	ENSG00000130701	RBBP8NL	TRUE	TRUE
chr20	62414267	G	A	ENST00000252998	ENSG00000130701	RBBP8NL	TRUE	TRUE
chr20	62414270	G	A	ENST00000252998	ENSG00000130701	RBBP8NL	TRUE	TRUE
chr20	62414297	C	A	ENST00000252998	ENSG00000130701	RBBP8NL	TRUE	TRUE
chr20	62414312	G	A	ENST00000252998	ENSG00000130701	RBBP8NL	TRUE	TRUE
chr20	62414348	C	A	ENST00000252998	ENSG00000130701	RBBP8NL	TRUE	TRUE
chr20	62414357	C	A	ENST00000252998	ENSG00000130701	RBBP8NL	TRUE	TRUE
chr20	62414360	C	A	ENST00000252998	ENSG00000130701	RBBP8NL	TRUE	TRUE
chr20	62414361	C	T	ENST00000252998	ENSG00000130701	RBBP8NL	TRUE	TRUE
chr20	62414362	C	T	ENST00000252998	ENSG00000130701	RBBP8NL	TRUE	TRUE
chr20	62414369	C	A	ENST00000252998	ENSG00000130701	RBBP8NL	TRUE	TRUE
chr20	62414375	C	A	ENST00000252998	ENSG00000130701	RBBP8NL	TRUE	TRUE
chr20	62414378	T	A	ENST00000252998	ENSG00000130701	RBBP8NL	TRUE	TRUE
chr20	62414384	T	A	ENST00000252998	ENSG00000130701	RBBP8NL	TRUE	TRUE
chr20	62414393	G	A	ENST00000252998	ENSG00000130701	RBBP8NL	TRUE	TRUE
chr20	62414450	G	A	ENST00000252998	ENSG00000130701	RBBP8NL	TRUE	TRUE
chr20	62414481	G	T	ENST00000252998	ENSG00000130701	RBBP8NL	TRUE	TRUE
chr20	62414498	T	A	ENST00000252998	ENSG00000130701	RBBP8NL
chr20	62414510	T	A	ENST00000252998	ENSG00000130701	RBBP8NL
chr20	62414519	C	A	ENST00000252998	ENSG00000130701	RBBP8NL
chr20	62414557	C	A	ENST00000252998	ENSG00000130701	RBBP8NL	TRUE	FALSE
chr20	62414557	C	G	ENST00000252998	ENSG00000130701	RBBP8NL	TRUE	FALSE
chr20	62414557	C	T	ENST00000252998	ENSG00000130701	RBBP8NL	TRUE	FALSE
chr20	62414558	T	A	ENST00000252998	ENSG00000130701	RBBP8NL	TRUE	FALSE
chr20	62414558	T	C	ENST00000252998	ENSG00000130701	RBBP8NL	TRUE	FALSE
chr20	62414558	T	G	ENST00000252998	ENSG00000130701	RBBP8NL	TRUE	FALSE
chr20	62415119	A	C	ENST00000252998	ENSG00000130701	RBBP8NL	FALSE	FALSE
chr20	62415119	A	G	ENST00000252998	ENSG00000130701	RBBP8NL	FALSE	FALSE
chr20	62415119	A	T	ENST00000252998	ENSG00000130701	RBBP8NL	FALSE	FALSE
chr20	62415120	C	A	ENST00000252998	ENSG00000130701	RBBP8NL	FALSE	FALSE
chr20	62415120	C	G	ENST00000252998	ENSG00000130701	RBBP8NL	FALSE	FALSE
chr20	62415120	C	T	ENST00000252998	ENSG00000130701	RBBP8NL	FALSE	FALSE
chr20	62415143	C	A	ENST00000252998	ENSG00000130701	RBBP8NL	TRUE	TRUE
chr20	62415144	A	C	ENST00000252998	ENSG00000130701	RBBP8NL	TRUE	TRUE
chr20	62415144	A	T	ENST00000252998	ENSG00000130701	RBBP8NL	TRUE	TRUE
chr20	62415209	G	A	ENST00000252998	ENSG00000130701	RBBP8NL	TRUE	TRUE
chr20	62415219	G	T	ENST00000252998	ENSG00000130701	RBBP8NL	TRUE	TRUE
chr20	62415227	G	A	ENST00000252998	ENSG00000130701	RBBP8NL	TRUE	TRUE
chr20	62415266	G	A	ENST00000252998	ENSG00000130701	RBBP8NL	TRUE	TRUE
chr20	62415281	G	A	ENST00000252998	ENSG00000130701	RBBP8NL	TRUE	TRUE
chr20	62415288	C	A	ENST00000252998	ENSG00000130701	RBBP8NL	TRUE	FALSE
chr20	62415288	C	G	ENST00000252998	ENSG00000130701	RBBP8NL	TRUE	FALSE
chr20	62415288	C	T	ENST00000252998	ENSG00000130701	RBBP8NL	TRUE	FALSE
chr20	62415289	T	A	ENST00000252998	ENSG00000130701	RBBP8NL	TRUE	FALSE
chr20	62415289	T	C	ENST00000252998	ENSG00000130701	RBBP8NL	TRUE	FALSE
chr20	62415289	T	G	ENST00000252998	ENSG00000130701	RBBP8NL	TRUE	FALSE
chr20	62415576	A	C	ENST00000252998	ENSG00000130701	RBBP8NL	TRUE	FALSE
chr20	62415576	A	G	ENST00000252998	ENSG00000130701	RBBP8NL	TRUE	FALSE
chr20	62415576	A	T	ENST00000252998	ENSG00000130701	RBBP8NL	TRUE	FALSE
chr20	62415577	C	A	ENST00000252998	ENSG00000130701	RBBP8NL	TRUE	FALSE
chr20	62415577	C	G	ENST00000252998	ENSG00000130701	RBBP8NL	TRUE	FALSE
chr20	62415577	C	T	ENST00000252998	ENSG00000130701	RBBP8NL	TRUE	FALSE
chr20	62415592	G	A	ENST00000252998	ENSG00000130701	RBBP8NL	TRUE	TRUE
chr20	62415594	G	T	ENST00000252998	ENSG00000130701	RBBP8NL	TRUE	TRUE
chr20	62415598	C	A	ENST00000252998	ENSG00000130701	RBBP8NL	TRUE	TRUE
chr20	62415625	T	A	ENST00000252998	ENSG00000130701	RBBP8NL	TRUE	TRUE
chr20	62415658	T	A	ENST00000252998	ENSG00000130701	RBBP8NL	TRUE	TRUE
chr20	62415661	C	A	ENST00000252998	ENSG00000130701	RBBP8NL	TRUE	FALSE
chr20	62415661	C	G	ENST00000252998	ENSG00000130701	RBBP8NL	TRUE	FALSE
chr20	62415661	C	T	ENST00000252998	ENSG00000130701	RBBP8NL	TRUE	FALSE
chr20	62415662	T	A	ENST00000252998	ENSG00000130701	RBBP8NL	TRUE	FALSE
chr20	62415662	T	C	ENST00000252998	ENSG00000130701	RBBP8NL	TRUE	FALSE
chr20	62415662	T	G	ENST00000252998	ENSG00000130701	RBBP8NL	TRUE	FALSE
chr20	62415786	A	C	ENST00000252998	ENSG00000130701	RBBP8NL	TRUE	FALSE
chr20	62415786	A	G	ENST00000252998	ENSG00000130701	RBBP8NL	TRUE	FALSE
chr20	62415786	A	T	ENST00000252998	ENSG00000130701	RBBP8NL	TRUE	FALSE
chr20	62415787	C	A	ENST00000252998	ENSG00000130701	RBBP8NL	TRUE	FALSE
chr20	62415787	C	G	ENST00000252998	ENSG00000130701	RBBP8NL	TRUE	FALSE
chr20	62415787	C	T	ENST00000252998	ENSG00000130701	RBBP8NL	TRUE	FALSE
chr20	62415788	C	A	ENST00000252998	ENSG00000130701	RBBP8NL	TRUE	TRUE
chr20	62415791	C	A	ENST00000252998	ENSG00000130701	RBBP8NL	TRUE	TRUE
chr20	62415794	C	A	ENST00000252998	ENSG00000130701	RBBP8NL	TRUE	TRUE
chr20	62415812	G	A	ENST00000252998	ENSG00000130701	RBBP8NL	TRUE	TRUE
chr20	62415821	C	A	ENST00000252998	ENSG00000130701	RBBP8NL	TRUE	TRUE
chr20	62415824	C	A	ENST00000252998	ENSG00000130701	RBBP8NL	TRUE	TRUE
chr20	62415830	C	A	ENST00000252998	ENSG00000130701	RBBP8NL	TRUE	TRUE
chr20	62415833	C	A	ENST00000252998	ENSG00000130701	RBBP8NL	TRUE	TRUE
chr20	62415842	C	A	ENST00000252998	ENSG00000130701	RBBP8NL	TRUE	TRUE
chr20	62415851	T	A	ENST00000252998	ENSG00000130701	RBBP8NL	TRUE	TRUE
chr20	62415854	C	A	ENST00000252998	ENSG00000130701	RBBP8NL	TRUE	TRUE
chr20	62415866	T	A	ENST00000252998	ENSG00000130701	RBBP8NL	TRUE	TRUE
chr20	62415867	C	T	ENST00000252998	ENSG00000130701	RBBP8NL	TRUE	TRUE
chr20	62415868	C	T	ENST00000252998	ENSG00000130701	RBBP8NL	TRUE	TRUE
chr20	62415898	G	C	ENST00000252998	ENSG00000130701	RBBP8NL	TRUE	TRUE
chr20	62415898	G	T	ENST00000252998	ENSG00000130701	RBBP8NL	TRUE	TRUE
chr20	62415910	G	T	ENST00000252998	ENSG00000130701	RBBP8NL	TRUE	TRUE
chr20	62415920	C	A	ENST00000252998	ENSG00000130701	RBBP8NL	TRUE	TRUE
chr20	62415923	T	A	ENST00000252998	ENSG00000130701	RBBP8NL	TRUE	TRUE
chr20	62415935	T	A	ENST00000252998	ENSG00000130701	RBBP8NL	TRUE	TRUE
chr20	62415946	C	A	ENST00000252998	ENSG00000130701	RBBP8NL	TRUE	FALSE
chr20	62415946	C	G	ENST00000252998	ENSG00000130701	RBBP8NL	TRUE	FALSE
chr20	62415946	C	T	ENST00000252998	ENSG00000130701	RBBP8NL	TRUE	FALSE
chr20	62415947	T	A	ENST00000252998	ENSG00000130701	RBBP8NL	TRUE	FALSE
chr20	62415947	T	C	ENST00000252998	ENSG00000130701	RBBP8NL	TRUE	FALSE
chr20	62415947	T	G	ENST00000252998	ENSG00000130701	RBBP8NL	TRUE	FALSE
chr20	62416162	A	C	ENST00000252998	ENSG00000130701	RBBP8NL	TRUE	FALSE
chr20	62416162	A	G	ENST00000252998	ENSG00000130701	RBBP8NL	TRUE	FALSE
chr20	62416162	A	T	ENST00000252998	ENSG00000130701	RBBP8NL	TRUE	FALSE
chr20	62416163	C	A	ENST00000252998	ENSG00000130701	RBBP8NL	TRUE	FALSE
chr20	62416163	C	G	ENST00000252998	ENSG00000130701	RBBP8NL	TRUE	FALSE
chr20	62416163	C	T	ENST00000252998	ENSG00000130701	RBBP8NL	TRUE	FALSE
chr20	62416165	C	A	ENST00000252998	ENSG00000130701	RBBP8NL	TRUE	TRUE
chr20	62416183	T	A	ENST00000252998	ENSG00000130701	RBBP8NL	TRUE	TRUE
chr20	62416189	C	A	ENST00000252998	ENSG00000130701	RBBP8NL	TRUE	TRUE
chr20	62416192	C	A	ENST00000252998	ENSG00000130701	RBBP8NL	TRUE	TRUE
chr20	62416195	T	A	ENST00000252998	ENSG00000130701	RBBP8NL	TRUE	TRUE
chr20	62416197	A	T	ENST00000252998	ENSG00000130701	RBBP8NL	TRUE	TRUE
chr20	62416204	C	A	ENST00000252998	ENSG00000130701	RBBP8NL
chr20	62416210	C	A	ENST00000252998	ENSG00000130701	RBBP8NL
chr20	62416213	C	A	ENST00000252998	ENSG00000130701	RBBP8NL
chr20	62416216	T	A	ENST00000252998	ENSG00000130701	RBBP8NL
chr20	62416231	C	A	ENST00000252998	ENSG00000130701	RBBP8NL
chr20	62416237	C	A	ENST00000252998	ENSG00000130701	RBBP8NL	TRUE	FALSE
chr20	62416237	C	G	ENST00000252998	ENSG00000130701	RBBP8NL	TRUE	FALSE
chr20	62416237	C	T	ENST00000252998	ENSG00000130701	RBBP8NL	TRUE	FALSE
chr20	62416238	T	A	ENST00000252998	ENSG00000130701	RBBP8NL	TRUE	FALSE
chr20	62416238	T	C	ENST00000252998	ENSG00000130701	RBBP8NL	TRUE	FALSE
chr20	62416238	T	G	ENST00000252998	ENSG00000130701	RBBP8NL	TRUE	FALSE
chr20	62416758	A	C	ENST00000252998	ENSG00000130701	RBBP8NL	TRUE	FALSE
chr20	62416758	A	G	ENST00000252998	ENSG00000130701	RBBP8NL	TRUE	FALSE
chr20	62416758	A	T	ENST00000252998	ENSG00000130701	RBBP8NL	TRUE	FALSE
chr20	62416759	C	A	ENST00000252998	ENSG00000130701	RBBP8NL	TRUE	FALSE
chr20	62416759	C	G	ENST00000252998	ENSG00000130701	RBBP8NL	TRUE	FALSE
chr20	62416759	C	T	ENST00000252998	ENSG00000130701	RBBP8NL	TRUE	FALSE
chr20	62416778	G	A	ENST00000252998	ENSG00000130701	RBBP8NL	TRUE	TRUE
chr20	62416787	G	A	ENST00000252998	ENSG00000130701	RBBP8NL	TRUE	TRUE
chr20	62416802	C	A	ENST00000252998	ENSG00000130701	RBBP8NL	TRUE	TRUE
chr20	62416808	C	A	ENST00000252998	ENSG00000130701	RBBP8NL	TRUE	TRUE
chr20	62416811	G	A	ENST00000252998	ENSG00000130701	RBBP8NL	TRUE	TRUE
chr20	62416814	G	A	ENST00000252998	ENSG00000130701	RBBP8NL	TRUE	TRUE
chr20	62416820	T	A	ENST00000252998	ENSG00000130701	RBBP8NL	TRUE	TRUE
chr20	62416832	C	A	ENST00000252998	ENSG00000130701	RBBP8NL	TRUE	TRUE
chr20	62416835	G	A	ENST00000252998	ENSG00000130701	RBBP8NL	TRUE	TRUE
chr20	62416845	G	T	ENST00000252998	ENSG00000130701	RBBP8NL	TRUE	TRUE
chr20	62416854	G	T	ENST00000252998	ENSG00000130701	RBBP8NL	TRUE	TRUE
chr20	62416873	C	A	ENST00000252998	ENSG00000130701	RBBP8NL	TRUE	FALSE
chr20	62416873	C	G	ENST00000252998	ENSG00000130701	RBBP8NL	TRUE	FALSE
chr20	62416873	C	T	ENST00000252998	ENSG00000130701	RBBP8NL	TRUE	FALSE
chr20	62416874	T	A	ENST00000252998	ENSG00000130701	RBBP8NL	TRUE	FALSE
chr20	62416874	T	C	ENST00000252998	ENSG00000130701	RBBP8NL	TRUE	FALSE
chr20	62416874	T	G	ENST00000252998	ENSG00000130701	RBBP8NL	TRUE	FALSE
chr20	62417222	A	C	ENST00000252998	ENSG00000130701	RBBP8NL	TRUE	FALSE
chr20	62417222	A	G	ENST00000252998	ENSG00000130701	RBBP8NL	TRUE	FALSE
chr20	62417222	A	T	ENST00000252998	ENSG00000130701	RBBP8NL	TRUE	FALSE
chr20	62417223	C	A	ENST00000252998	ENSG00000130701	RBBP8NL	TRUE	FALSE
chr20	62417223	C	G	ENST00000252998	ENSG00000130701	RBBP8NL	TRUE	FALSE
chr20	62417223	C	T	ENST00000252998	ENSG00000130701	RBBP8NL	TRUE	FALSE
chr20	62417231	C	A	ENST00000252998	ENSG00000130701	RBBP8NL	TRUE	TRUE
chr20	62417249	C	A	ENST00000252998	ENSG00000130701	RBBP8NL	TRUE	TRUE
chr20	62417252	T	A	ENST00000252998	ENSG00000130701	RBBP8NL	TRUE	TRUE
chr20	62417261	T	A	ENST00000252998	ENSG00000130701	RBBP8NL	TRUE	TRUE
chr20	62417264	G	A	ENST00000252998	ENSG00000130701	RBBP8NL	TRUE	TRUE
chr20	62417267	G	A	ENST00000252998	ENSG00000130701	RBBP8NL	TRUE	TRUE
chr20	62417270	C	A	ENST00000252998	ENSG00000130701	RBBP8NL	TRUE	TRUE
chr20	62417279	G	A	ENST00000252998	ENSG00000130701	RBBP8NL	TRUE	TRUE
chr20	62417288	T	A	ENST00000252998	ENSG00000130701	RBBP8NL	TRUE	TRUE
chr20	62417300	C	A	ENST00000252998	ENSG00000130701	RBBP8NL	TRUE	TRUE
chr20	62417303	C	A	ENST00000252998	ENSG00000130701	RBBP8NL	TRUE	TRUE
chr20	62417312	G	A	ENST00000252998	ENSG00000130701	RBBP8NL	TRUE	TRUE
chr20	62417320	C	A	ENST00000252998	ENSG00000130701	RBBP8NL	TRUE	FALSE
chr20	62417320	C	G	ENST00000252998	ENSG00000130701	RBBP8NL	TRUE	FALSE
chr20	62417320	C	T	ENST00000252998	ENSG00000130701	RBBP8NL	TRUE	FALSE
chr20	62417321	T	A	ENST00000252998	ENSG00000130701	RBBP8NL	TRUE	FALSE
chr20	62417321	T	C	ENST00000252998	ENSG00000130701	RBBP8NL	TRUE	FALSE
chr20	62417321	T	G	ENST00000252998	ENSG00000130701	RBBP8NL	TRUE	FALSE
chr20	62418421	A	C	ENST00000252998	ENSG00000130701	RBBP8NL	FALSE	FALSE
chr20	62418421	A	G	ENST00000252998	ENSG00000130701	RBBP8NL	FALSE	FALSE
chr20	62418421	A	T	ENST00000252998	ENSG00000130701	RBBP8NL	FALSE	FALSE
chr20	62418422	C	A	ENST00000252998	ENSG00000130701	RBBP8NL	FALSE	FALSE
chr20	62418422	C	G	ENST00000252998	ENSG00000130701	RBBP8NL	FALSE	FALSE
chr20	62418422	C	T	ENST00000252998	ENSG00000130701	RBBP8NL	FALSE	FALSE
chr20	62418425	G	T	ENST00000252998	ENSG00000130701	RBBP8NL	TRUE	TRUE
chr20	62418433	C	A	ENST00000252998	ENSG00000130701	RBBP8NL	TRUE	TRUE
chr20	62418435	G	C	ENST00000252998	ENSG00000130701	RBBP8NL	TRUE	TRUE
chr20	62418435	G	T	ENST00000252998	ENSG00000130701	RBBP8NL	TRUE	TRUE
chr20	62418445	C	A	ENST00000252998	ENSG00000130701	RBBP8NL	TRUE	TRUE
chr20	62418454	T	A	ENST00000252998	ENSG00000130701	RBBP8NL	TRUE	TRUE
chr20	62418460	G	A	ENST00000252998	ENSG00000130701	RBBP8NL	TRUE	FALSE
chr20	62418466	C	A	ENST00000252998	ENSG00000130701	RBBP8NL	TRUE	FALSE
chr20	62418466	C	G	ENST00000252998	ENSG00000130701	RBBP8NL	TRUE	FALSE
chr20	62418466	C	T	ENST00000252998	ENSG00000130701	RBBP8NL	TRUE	FALSE
chr20	62418467	T	A	ENST00000252998	ENSG00000130701	RBBP8NL	TRUE	FALSE
chr20	62418467	T	C	ENST00000252998	ENSG00000130701	RBBP8NL	TRUE	FALSE
chr20	62418467	T	G	ENST00000252998	ENSG00000130701	RBBP8NL	TRUE	FALSE
chr20	62419585	A	C	ENST00000252998	ENSG00000130701	RBBP8NL	TRUE	FALSE
chr20	62419585	A	G	ENST00000252998	ENSG00000130701	RBBP8NL	TRUE	FALSE
chr20	62419585	A	T	ENST00000252998	ENSG00000130701	RBBP8NL	TRUE	FALSE
chr20	62419586	C	A	ENST00000252998	ENSG00000130701	RBBP8NL	TRUE	FALSE
chr20	62419586	C	G	ENST00000252998	ENSG00000130701	RBBP8NL	TRUE	FALSE
chr20	62419586	C	T	ENST00000252998	ENSG00000130701	RBBP8NL	TRUE	FALSE
chr20	62419596	C	A	ENST00000252998	ENSG00000130701	RBBP8NL	TRUE	FALSE
chr20	62419599	T	A	ENST00000252998	ENSG00000130701	RBBP8NL	FALSE	FALSE
chr20	62419602	C	A	ENST00000252998	ENSG00000130701	RBBP8NL	FALSE	FALSE
chr20	62419611	C	A	ENST00000252998	ENSG00000130701	RBBP8NL	FALSE	FALSE
chr20	62419614	T	A	ENST00000252998	ENSG00000130701	RBBP8NL	FALSE	FALSE
chr20	62419628	G	T	ENST00000252998	ENSG00000130701	RBBP8NL	FALSE	FALSE
chr20	62419632	C	A	ENST00000252998	ENSG00000130701	RBBP8NL	FALSE	FALSE
chr20	62419644	C	A	ENST00000252998	ENSG00000130701	RBBP8NL	FALSE	FALSE
chr20	62419731	C	A	ENST00000252998	ENSG00000130701	RBBP8NL	TRUE	FALSE
chr20	62419731	C	G	ENST00000252998	ENSG00000130701	RBBP8NL	TRUE	FALSE
chr20	62419731	C	T	ENST00000252998	ENSG00000130701	RBBP8NL	TRUE	FALSE
chr20	62419732	T	A	ENST00000252998	ENSG00000130701	RBBP8NL	TRUE	FALSE
chr20	62419732	T	C	ENST00000252998	ENSG00000130701	RBBP8NL	TRUE	FALSE
chr20	62419732	T	G	ENST00000252998	ENSG00000130701	RBBP8NL	TRUE	FALSE
chr20	62427458	A	C	ENST00000252998	ENSG00000130701	RBBP8NL	TRUE	FALSE
chr20	62427458	A	G	ENST00000252998	ENSG00000130701	RBBP8NL	TRUE	FALSE
chr20	62427458	A	T	ENST00000252998	ENSG00000130701	RBBP8NL	TRUE	FALSE
chr20	62427459	C	A	ENST00000252998	ENSG00000130701	RBBP8NL	TRUE	FALSE
chr20	62427459	C	G	ENST00000252998	ENSG00000130701	RBBP8NL	TRUE	FALSE
chr20	62427459	C	T	ENST00000252998	ENSG00000130701	RBBP8NL	TRUE	FALSE
chr20	62464843	A	T	ENST00000252997	ENSG00000130700	GATA5	FALSE	FALSE
chr20	62464854	A	T	ENST00000252997	ENSG00000130700	GATA5	FALSE	FALSE
chr20	62464857	C	T	ENST00000252997	ENSG00000130700	GATA5	FALSE	FALSE
chr20	62464858	C	T	ENST00000252997	ENSG00000130700	GATA5	FALSE	FALSE
chr20	62464865	C	A	ENST00000252997	ENSG00000130700	GATA5	FALSE	FALSE
chr20	62464868	G	A	ENST00000252997	ENSG00000130700	GATA5	FALSE	FALSE
chr20	62464895	G	A	ENST00000252997	ENSG00000130700	GATA5	FALSE	FALSE
chr20	62464931	C	A	ENST00000252997	ENSG00000130700	GATA5	FALSE	FALSE
chr20	62464937	C	A	ENST00000252997	ENSG00000130700	GATA5	FALSE	FALSE
chr20	62464943	T	A	ENST00000252997	ENSG00000130700	GATA5	FALSE	FALSE
chr20	62464949	C	A	ENST00000252997	ENSG00000130700	GATA5	FALSE	FALSE
chr20	62464951	A	T	ENST00000252997	ENSG00000130700	GATA5	FALSE	FALSE
chr20	62464979	C	A	ENST00000252997	ENSG00000130700	GATA5	FALSE	FALSE
chr20	62464982	G	A	ENST00000252997	ENSG00000130700	GATA5	FALSE	FALSE
chr20	62464992	C	A	ENST00000252997	ENSG00000130700	GATA5	TRUE	FALSE
chr20	62464992	C	G	ENST00000252997	ENSG00000130700	GATA5	TRUE	FALSE
chr20	62464992	C	T	ENST00000252997	ENSG00000130700	GATA5	TRUE	FALSE
chr20	62464993	T	A	ENST00000252997	ENSG00000130700	GATA5	TRUE	FALSE
chr20	62464993	T	C	ENST00000252997	ENSG00000130700	GATA5	TRUE	FALSE
chr20	62464993	T	G	ENST00000252997	ENSG00000130700	GATA5	TRUE	FALSE
chr20	62465338	A	C	ENST00000252997	ENSG00000130700	GATA5	TRUE	FALSE
chr20	62465338	A	G	ENST00000252997	ENSG00000130700	GATA5	FALSE	FALSE
chr20	62465338	A	T	ENST00000252997	ENSG00000130700	GATA5	TRUE	FALSE
chr20	62465339	C	A	ENST00000252997	ENSG00000130700	GATA5	TRUE	FALSE
chr20	62465339	C	G	ENST00000252997	ENSG00000130700	GATA5	TRUE	FALSE
chr20	62465339	C	T	ENST00000252997	ENSG00000130700	GATA5	TRUE	FALSE
chr20	62465342	G	A	ENST00000252997	ENSG00000130700	GATA5	FALSE	FALSE
chr20	62465364	G	T	ENST00000252997	ENSG00000130700	GATA5	FALSE	FALSE
chr20	62465390	T	A	ENST00000252997	ENSG00000130700	GATA5	FALSE	FALSE
chr20	62465396	T	A	ENST00000252997	ENSG00000130700	GATA5	TRUE	TRUE
chr20	62465398	G	T	ENST00000252997	ENSG00000130700	GATA5	TRUE	TRUE
chr20	62465410	G	C	ENST00000252997	ENSG00000130700	GATA5	TRUE	TRUE
chr20	62465410	G	T	ENST00000252997	ENSG00000130700	GATA5	TRUE	TRUE
chr20	62465446	G	T	ENST00000252997	ENSG00000130700	GATA5	TRUE	TRUE
chr20	62465465	C	A	ENST00000252997	ENSG00000130700	GATA5	TRUE	FALSE
chr20	62465465	C	G	ENST00000252997	ENSG00000130700	GATA5	TRUE	FALSE
chr20	62465465	C	T	ENST00000252997	ENSG00000130700	GATA5	TRUE	FALSE
chr20	62465466	T	A	ENST00000252997	ENSG00000130700	GATA5	TRUE	FALSE
chr20	62465466	T	C	ENST00000252997	ENSG00000130700	GATA5	TRUE	FALSE
chr20	62465466	T	G	ENST00000252997	ENSG00000130700	GATA5	TRUE	FALSE
chr20	62465832	A	C	ENST00000252997	ENSG00000130700	GATA5	TRUE	FALSE
chr20	62465832	A	G	ENST00000252997	ENSG00000130700	GATA5	TRUE	FALSE
chr20	62465832	A	T	ENST00000252997	ENSG00000130700	GATA5	TRUE	FALSE
chr20	62465833	C	A	ENST00000252997	ENSG00000130700	GATA5	TRUE	FALSE
chr20	62465833	C	G	ENST00000252997	ENSG00000130700	GATA5	TRUE	FALSE
chr20	62465833	C	T	ENST00000252997	ENSG00000130700	GATA5	TRUE	FALSE
chr20	62465834	C	A	ENST00000252997	ENSG00000130700	GATA5	TRUE	TRUE
chr20	62465836	G	C	ENST00000252997	ENSG00000130700	GATA5	TRUE	TRUE
chr20	62465836	G	T	ENST00000252997	ENSG00000130700	GATA5	TRUE	TRUE
chr20	62465852	T	A	ENST00000252997	ENSG00000130700	GATA5	TRUE	TRUE
chr20	62465864	T	A	ENST00000252997	ENSG00000130700	GATA5	TRUE	TRUE
chr20	62465870	T	A	ENST00000252997	ENSG00000130700	GATA5	TRUE	TRUE
chr20	62465876	T	A	ENST00000252997	ENSG00000130700	GATA5	TRUE	TRUE
chr20	62465885	G	A	ENST00000252997	ENSG00000130700	GATA5	TRUE	TRUE
chr20	62465894	C	A	ENST00000252997	ENSG00000130700	GATA5	TRUE	TRUE
chr20	62465897	T	A	ENST00000252997	ENSG00000130700	GATA5	TRUE	TRUE
chr20	62465900	T	A	ENST00000252997	ENSG00000130700	GATA5	TRUE	TRUE
chr20	62465922	C	A	ENST00000252997	ENSG00000130700	GATA5	TRUE	FALSE
chr20	62465922	C	G	ENST00000252997	ENSG00000130700	GATA5	TRUE	FALSE
chr20	62465922	C	T	ENST00000252997	ENSG00000130700	GATA5	TRUE	FALSE
chr20	62465923	T	A	ENST00000252997	ENSG00000130700	GATA5	TRUE	FALSE
chr20	62465923	T	C	ENST00000252997	ENSG00000130700	GATA5	TRUE	FALSE
chr20	62465923	T	G	ENST00000252997	ENSG00000130700	GATA5	TRUE	FALSE
chr20	62466424	A	C	ENST00000252997	ENSG00000130700	GATA5	TRUE	FALSE
chr20	62466424	A	G	ENST00000252997	ENSG00000130700	GATA5	FALSE	FALSE
chr20	62466424	A	T	ENST00000252997	ENSG00000130700	GATA5	TRUE	FALSE
chr20	62466425	C	A	ENST00000252997	ENSG00000130700	GATA5	TRUE	FALSE
chr20	62466425	C	G	ENST00000252997	ENSG00000130700	GATA5	TRUE	FALSE
chr20	62466425	C	T	ENST00000252997	ENSG00000130700	GATA5	TRUE	FALSE
chr20	62466437	T	A	ENST00000252997	ENSG00000130700	GATA5	TRUE	TRUE
chr20	62466441	G	C	ENST00000252997	ENSG00000130700	GATA5	TRUE	TRUE
chr20	62466441	G	T	ENST00000252997	ENSG00000130700	GATA5	TRUE	TRUE
chr20	62466450	G	T	ENST00000252997	ENSG00000130700	GATA5	TRUE	TRUE
chr20	62466459	G	T	ENST00000252997	ENSG00000130700	GATA5	TRUE	TRUE
chr20	62466470	C	A	ENST00000252997	ENSG00000130700	GATA5	TRUE	TRUE
chr20	62466476	C	A	ENST00000252997	ENSG00000130700	GATA5	TRUE	TRUE
chr20	62466478	G	T	ENST00000252997	ENSG00000130700	GATA5	TRUE	TRUE
chr20	62466489	C	T	ENST00000252997	ENSG00000130700	GATA5	TRUE	TRUE
chr20	62466490	C	T	ENST00000252997	ENSG00000130700	GATA5	TRUE	TRUE
chr20	62466513	G	T	ENST00000252997	ENSG00000130700	GATA5	TRUE	TRUE
chr20	62466522	G	T	ENST00000252997	ENSG00000130700	GATA5	TRUE	TRUE
chr20	62466525	G	T	ENST00000252997	ENSG00000130700	GATA5	TRUE	TRUE
chr20	62466547	G	T	ENST00000252997	ENSG00000130700	GATA5	TRUE	TRUE
chr20	62466552	C	A	ENST00000252997	ENSG00000130700	GATA5	TRUE	FALSE
chr20	62466552	C	G	ENST00000252997	ENSG00000130700	GATA5	TRUE	FALSE
chr20	62466552	C	T	ENST00000252997	ENSG00000130700	GATA5	TRUE	FALSE
chr20	62466553	T	A	ENST00000252997	ENSG00000130700	GATA5	TRUE	FALSE
chr20	62466553	T	C	ENST00000252997	ENSG00000130700	GATA5	TRUE	FALSE
chr20	62466553	T	G	ENST00000252997	ENSG00000130700	GATA5	TRUE	FALSE
chr20	62473401	A	C	ENST00000252997	ENSG00000130700	GATA5	TRUE	FALSE
chr20	62473401	A	G	ENST00000252997	ENSG00000130700	GATA5	TRUE	FALSE
chr20	62473401	A	T	ENST00000252997	ENSG00000130700	GATA5	TRUE	FALSE
chr20	62473402	C	A	ENST00000252997	ENSG00000130700	GATA5	TRUE	FALSE
chr20	62473402	C	G	ENST00000252997	ENSG00000130700	GATA5	TRUE	FALSE
chr20	62473402	C	T	ENST00000252997	ENSG00000130700	GATA5	TRUE	FALSE
chr20	62473411	T	A	ENST00000252997	ENSG00000130700	GATA5	TRUE	TRUE
chr20	62473414	G	A	ENST00000252997	ENSG00000130700	GATA5	TRUE	TRUE
chr20	62473450	T	A	ENST00000252997	ENSG00000130700	GATA5	TRUE	TRUE
chr20	62473454	G	C	ENST00000252997	ENSG00000130700	GATA5	TRUE	TRUE
chr20	62473454	G	T	ENST00000252997	ENSG00000130700	GATA5	TRUE	TRUE
chr20	62473463	G	T	ENST00000252997	ENSG00000130700	GATA5	TRUE	TRUE
chr20	62473472	G	T	ENST00000252997	ENSG00000130700	GATA5	TRUE	TRUE
chr20	62473478	G	C	ENST00000252997	ENSG00000130700	GATA5	TRUE	TRUE
chr20	62473478	G	T	ENST00000252997	ENSG00000130700	GATA5	TRUE	TRUE
chr20	62473498	G	A	ENST00000252997	ENSG00000130700	GATA5	TRUE	TRUE
chr20	62473502	C	T	ENST00000252997	ENSG00000130700	GATA5	TRUE	TRUE
chr20	62473503	C	T	ENST00000252997	ENSG00000130700	GATA5	TRUE	TRUE
chr20	62473526	G	T	ENST00000252997	ENSG00000130700	GATA5	TRUE	TRUE
chr20	62473535	A	T	ENST00000252997	ENSG00000130700	GATA5	TRUE	TRUE
chr20	62473540	C	A	ENST00000252997	ENSG00000130700	GATA5	TRUE	TRUE
chr20	62473549	C	A	ENST00000252997	ENSG00000130700	GATA5	TRUE	TRUE
chr20	62473561	C	A	ENST00000252997	ENSG00000130700	GATA5	TRUE	TRUE
chr20	62473564	C	A	ENST00000252997	ENSG00000130700	GATA5	TRUE	TRUE
chr20	62473566	A	T	ENST00000252997	ENSG00000130700	GATA5	TRUE	TRUE
chr20	62473579	C	A	ENST00000252997	ENSG00000130700	GATA5	TRUE	FALSE
chr20	62473579	C	G	ENST00000252997	ENSG00000130700	GATA5	TRUE	FALSE
chr20	62473579	C	T	ENST00000252997	ENSG00000130700	GATA5	TRUE	FALSE
chr20	62473580	T	A	ENST00000252997	ENSG00000130700	GATA5	TRUE	FALSE
chr20	62473580	T	C	ENST00000252997	ENSG00000130700	GATA5	TRUE	FALSE
chr20	62473580	T	G	ENST00000252997	ENSG00000130700	GATA5	TRUE	FALSE
chr20	62474997	A	C	ENST00000252997	ENSG00000130700	GATA5	TRUE	FALSE
chr20	62474997	A	G	ENST00000252997	ENSG00000130700	GATA5	TRUE	FALSE
chr20	62474997	A	T	ENST00000252997	ENSG00000130700	GATA5	TRUE	FALSE
chr20	62474998	C	A	ENST00000252997	ENSG00000130700	GATA5	TRUE	FALSE
chr20	62474998	C	G	ENST00000252997	ENSG00000130700	GATA5	TRUE	FALSE
chr20	62474998	C	T	ENST00000252997	ENSG00000130700	GATA5	TRUE	FALSE
chr20	62475060	C	T	ENST00000252997	ENSG00000130700	GATA5
chr20	62475061	C	T	ENST00000252997	ENSG00000130700	GATA5
chr20	62475068	G	A	ENST00000252997	ENSG00000130700	GATA5
chr20	62475087	G	C	ENST00000252997	ENSG00000130700	GATA5
chr20	62475087	G	T	ENST00000252997	ENSG00000130700	GATA5
chr20	62475096	G	C	ENST00000252997	ENSG00000130700	GATA5
chr20	62475096	G	T	ENST00000252997	ENSG00000130700	GATA5
chr20	62475108	G	C	ENST00000252997	ENSG00000130700	GATA5
chr20	62475108	G	T	ENST00000252997	ENSG00000130700	GATA5
chr20	62475112	G	T	ENST00000252997	ENSG00000130700	GATA5
chr20	62475149	G	A	ENST00000252997	ENSG00000130700	GATA5
chr20	62475152	C	A	ENST00000252997	ENSG00000130700	GATA5
chr20	62475155	G	A	ENST00000252997	ENSG00000130700	GATA5
chr20	62475160	A	T	ENST00000252997	ENSG00000130700	GATA5
chr20	62475173	G	A	ENST00000252997	ENSG00000130700	GATA5
chr20	62475174	G	C	ENST00000252997	ENSG00000130700	GATA5
chr20	62475174	G	T	ENST00000252997	ENSG00000130700	GATA5
chr20	62475191	G	A	ENST00000252997	ENSG00000130700	GATA5
chr20	62475223	G	T	ENST00000252997	ENSG00000130700	GATA5
chr20	62475304	G	T	ENST00000252997	ENSG00000130700	GATA5
chr20	62475307	G	T	ENST00000252997	ENSG00000130700	GATA5
chr20	62475326	G	A	ENST00000252997	ENSG00000130700	GATA5
chr20	62475330	C	T	ENST00000252997	ENSG00000130700	GATA5
chr20	62475331	C	T	ENST00000252997	ENSG00000130700	GATA5
chr20	62475353	C	A	ENST00000252997	ENSG00000130700	GATA5
chr20	62475362	G	A	ENST00000252997	ENSG00000130700	GATA5
chr20	62475374	C	A	ENST00000252997	ENSG00000130700	GATA5
chr20	62475375	A	T	ENST00000252997	ENSG00000130700	GATA5
chr20	62475387	G	C	ENST00000252997	ENSG00000130700	GATA5
chr20	62475387	G	T	ENST00000252997	ENSG00000130700	GATA5
chr20	62475400	G	T	ENST00000252997	ENSG00000130700	GATA5
chr20	62475466	G	T	ENST00000252997	ENSG00000130700	GATA5		FALSE
chr20	62475474	G	C	ENST00000252997	ENSG00000130700	GATA5	FALSE	FALSE
chr20	62475474	G	T	ENST00000252997	ENSG00000130700	GATA5	FALSE	FALSE
chr20	62475485	G	A	ENST00000252997	ENSG00000130700	GATA5	FALSE	FALSE
chr20	62475515	G	A	ENST00000252997	ENSG00000130700	GATA5	FALSE	FALSE
chr20	62475516	G	C	ENST00000252997	ENSG00000130700	GATA5	FALSE	FALSE
chr20	62475516	G	T	ENST00000252997	ENSG00000130700	GATA5	FALSE	FALSE
chr20	62475543	C	A	ENST00000252997	ENSG00000130700	GATA5	TRUE	FALSE
chr20	62475543	C	G	ENST00000252997	ENSG00000130700	GATA5	TRUE	FALSE
chr20	62475543	C	T	ENST00000252997	ENSG00000130700	GATA5	TRUE	FALSE
chr20	62475544	T	A	ENST00000252997	ENSG00000130700	GATA5	TRUE	FALSE
chr20	62475544	T	C	ENST00000252997	ENSG00000130700	GATA5	TRUE	FALSE
chr20	62475544	T	G	ENST00000252997	ENSG00000130700	GATA5	TRUE	FALSE
chr20	62475928	A	C	ENST00000252997	ENSG00000130700	GATA5	TRUE	FALSE
chr20	62475928	A	G	ENST00000252997	ENSG00000130700	GATA5	FALSE	FALSE
chr20	62475928	A	T	ENST00000252997	ENSG00000130700	GATA5	TRUE	FALSE
chr20	62475929	C	A	ENST00000252997	ENSG00000130700	GATA5	TRUE	FALSE
chr20	62475929	C	G	ENST00000252997	ENSG00000130700	GATA5	TRUE	FALSE
chr20	62475929	C	T	ENST00000252997	ENSG00000130700	GATA5	TRUE	FALSE
chr20	62642554	G	A	ENST00000217159	ENSG00000101187	SLCO4A1	TRUE	FALSE
chr20	62642554	G	C	ENST00000217159	ENSG00000101187	SLCO4A1	TRUE	FALSE
chr20	62642554	G	T	ENST00000217159	ENSG00000101187	SLCO4A1	TRUE	FALSE
chr20	62642555	T	A	ENST00000217159	ENSG00000101187	SLCO4A1	TRUE	FALSE
chr20	62642555	T	C	ENST00000217159	ENSG00000101187	SLCO4A1	TRUE	FALSE
chr20	62642555	T	G	ENST00000217159	ENSG00000101187	SLCO4A1	TRUE	FALSE
chr20	62656357	A	C	ENST00000217159	ENSG00000101187	SLCO4A1	TRUE	FALSE
chr20	62656357	A	G	ENST00000217159	ENSG00000101187	SLCO4A1	TRUE	FALSE
chr20	62656357	A	T	ENST00000217159	ENSG00000101187	SLCO4A1	TRUE	FALSE
chr20	62656358	G	A	ENST00000217159	ENSG00000101187	SLCO4A1	TRUE	FALSE
chr20	62656358	G	C	ENST00000217159	ENSG00000101187	SLCO4A1	TRUE	FALSE
chr20	62656358	G	T	ENST00000217159	ENSG00000101187	SLCO4A1	TRUE	FALSE
chr20	62656467	C	T	ENST00000217159	ENSG00000101187	SLCO4A1	FALSE	FALSE
chr20	62656479	A	T	ENST00000217159	ENSG00000101187	SLCO4A1	FALSE	FALSE
chr20	62656507	C	A	ENST00000217159	ENSG00000101187	SLCO4A1	TRUE	FALSE
chr20	62656507	C	G	ENST00000217159	ENSG00000101187	SLCO4A1	TRUE	FALSE
chr20	62656515	G	T	ENST00000217159	ENSG00000101187	SLCO4A1	TRUE	FALSE
chr20	62656620	A	T	ENST00000217159	ENSG00000101187	SLCO4A1	TRUE	TRUE
chr20	62656623	C	T	ENST00000217159	ENSG00000101187	SLCO4A1	TRUE	TRUE
chr20	62656634	C	A	ENST00000217159	ENSG00000101187	SLCO4A1	TRUE	TRUE
chr20	62656635	C	T	ENST00000217159	ENSG00000101187	SLCO4A1	TRUE	TRUE
chr20	62656642	G	A	ENST00000217159	ENSG00000101187	SLCO4A1	TRUE	TRUE
chr20	62656643	G	A	ENST00000217159	ENSG00000101187	SLCO4A1	TRUE	TRUE
chr20	62656647	G	T	ENST00000217159	ENSG00000101187	SLCO4A1	TRUE	TRUE
chr20	62656650	A	T	ENST00000217159	ENSG00000101187	SLCO4A1	TRUE	TRUE
chr20	62656674	G	T	ENST00000217159	ENSG00000101187	SLCO4A1	TRUE	TRUE
chr20	62656685	C	A	ENST00000217159	ENSG00000101187	SLCO4A1	TRUE	TRUE
chr20	62656685	C	G	ENST00000217159	ENSG00000101187	SLCO4A1	TRUE	TRUE
chr20	62656690	C	A	ENST00000217159	ENSG00000101187	SLCO4A1	TRUE	TRUE
chr20	62656698	C	T	ENST00000217159	ENSG00000101187	SLCO4A1	TRUE	TRUE
chr20	62656712	C	A	ENST00000217159	ENSG00000101187	SLCO4A1	TRUE	TRUE
chr20	62656717	G	A	ENST00000217159	ENSG00000101187	SLCO4A1	TRUE	TRUE
chr20	62656718	G	A	ENST00000217159	ENSG00000101187	SLCO4A1	TRUE	TRUE
chr20	62656720	G	A	ENST00000217159	ENSG00000101187	SLCO4A1	TRUE	TRUE
chr20	62656721	G	A	ENST00000217159	ENSG00000101187	SLCO4A1	TRUE	TRUE
chr20	62656739	C	A	ENST00000217159	ENSG00000101187	SLCO4A1	TRUE	TRUE
chr20	62656743	C	T	ENST00000217159	ENSG00000101187	SLCO4A1	TRUE	TRUE
chr20	62656761	A	T	ENST00000217159	ENSG00000101187	SLCO4A1	TRUE	TRUE
chr20	62656784	T	A	ENST00000217159	ENSG00000101187	SLCO4A1	TRUE	TRUE
chr20	62656800	C	T	ENST00000217159	ENSG00000101187	SLCO4A1	TRUE	TRUE
chr20	62656848	G	T	ENST00000217159	ENSG00000101187	SLCO4A1	TRUE	TRUE
chr20	62656859	T	A	ENST00000217159	ENSG00000101187	SLCO4A1	TRUE	TRUE
chr20	62656859	T	G	ENST00000217159	ENSG00000101187	SLCO4A1	TRUE	TRUE
chr20	62656874	C	A	ENST00000217159	ENSG00000101187	SLCO4A1	TRUE	TRUE
chr20	62656874	C	G	ENST00000217159	ENSG00000101187	SLCO4A1	TRUE	TRUE
chr20	62656875	C	T	ENST00000217159	ENSG00000101187	SLCO4A1	TRUE	TRUE
chr20	62656901	C	A	ENST00000217159	ENSG00000101187	SLCO4A1	TRUE	TRUE
chr20	62656901	C	G	ENST00000217159	ENSG00000101187	SLCO4A1	TRUE	TRUE
chr20	62656916	C	A	ENST00000217159	ENSG00000101187	SLCO4A1	TRUE	TRUE
chr20	62656922	C	A	ENST00000217159	ENSG00000101187	SLCO4A1	TRUE	TRUE
chr20	62656940	C	A	ENST00000217159	ENSG00000101187	SLCO4A1	TRUE	TRUE
chr20	62656940	C	G	ENST00000217159	ENSG00000101187	SLCO4A1	TRUE	TRUE
chr20	62656951	C	A	ENST00000217159	ENSG00000101187	SLCO4A1	TRUE	TRUE
chr20	62656951	C	G	ENST00000217159	ENSG00000101187	SLCO4A1	TRUE	TRUE
chr20	62656959	A	T	ENST00000217159	ENSG00000101187	SLCO4A1	TRUE	TRUE
chr20	62656969	G	A	ENST00000217159	ENSG00000101187	SLCO4A1	TRUE	TRUE
chr20	62656970	G	A	ENST00000217159	ENSG00000101187	SLCO4A1	TRUE	TRUE
chr20	62656978	G	A	ENST00000217159	ENSG00000101187	SLCO4A1	TRUE	TRUE
chr20	62656979	G	A	ENST00000217159	ENSG00000101187	SLCO4A1	TRUE	TRUE
chr20	62657005	C	A	ENST00000217159	ENSG00000101187	SLCO4A1	TRUE	TRUE
chr20	62657045	T	A	ENST00000217159	ENSG00000101187	SLCO4A1	TRUE	TRUE
chr20	62657045	T	G	ENST00000217159	ENSG00000101187	SLCO4A1	TRUE	TRUE
chr20	62657046	G	T	ENST00000217159	ENSG00000101187	SLCO4A1	TRUE	TRUE
chr20	62657052	G	T	ENST00000217159	ENSG00000101187	SLCO4A1	TRUE	TRUE
chr20	62657056	T	A	ENST00000217159	ENSG00000101187	SLCO4A1	TRUE	TRUE
chr20	62657078	C	A	ENST00000217159	ENSG00000101187	SLCO4A1	TRUE	TRUE
chr20	62657102	T	A	ENST00000217159	ENSG00000101187	SLCO4A1	TRUE	TRUE
chr20	62657116	C	A	ENST00000217159	ENSG00000101187	SLCO4A1	TRUE	TRUE
chr20	62657132	C	A	ENST00000217159	ENSG00000101187	SLCO4A1	TRUE	TRUE
chr20	62657132	C	G	ENST00000217159	ENSG00000101187	SLCO4A1	TRUE	TRUE
chr20	62657133	C	T	ENST00000217159	ENSG00000101187	SLCO4A1	TRUE	TRUE
chr20	62657154	C	T	ENST00000217159	ENSG00000101187	SLCO4A1	TRUE	TRUE
chr20	62657189	C	A	ENST00000217159	ENSG00000101187	SLCO4A1	TRUE	TRUE
chr20	62657189	C	G	ENST00000217159	ENSG00000101187	SLCO4A1	TRUE	TRUE
chr20	62657207	C	A	ENST00000217159	ENSG00000101187	SLCO4A1	TRUE	TRUE
chr20	62657207	C	G	ENST00000217159	ENSG00000101187	SLCO4A1	TRUE	TRUE
chr20	62657214	G	T	ENST00000217159	ENSG00000101187	SLCO4A1	TRUE	TRUE
chr20	62657223	A	T	ENST00000217159	ENSG00000101187	SLCO4A1	TRUE	TRUE
chr20	62657234	C	A	ENST00000217159	ENSG00000101187	SLCO4A1	TRUE	TRUE
chr20	62657236	C	A	ENST00000217159	ENSG00000101187	SLCO4A1	TRUE	TRUE
chr20	62657246	C	A	ENST00000217159	ENSG00000101187	SLCO4A1	TRUE	TRUE
chr20	62657246	C	G	ENST00000217159	ENSG00000101187	SLCO4A1	TRUE	TRUE
chr20	62657251	G	A	ENST00000217159	ENSG00000101187	SLCO4A1	TRUE	FALSE
chr20	62657251	G	C	ENST00000217159	ENSG00000101187	SLCO4A1	TRUE	FALSE
chr20	62657251	G	T	ENST00000217159	ENSG00000101187	SLCO4A1	TRUE	FALSE
chr20	62657252	T	A	ENST00000217159	ENSG00000101187	SLCO4A1	TRUE	FALSE
chr20	62657252	T	C	ENST00000217159	ENSG00000101187	SLCO4A1	TRUE	FALSE
chr20	62657252	T	G	ENST00000217159	ENSG00000101187	SLCO4A1	TRUE	FALSE
chr20	62658675	A	C	ENST00000217159	ENSG00000101187	SLCO4A1	TRUE	FALSE
chr20	62658675	A	G	ENST00000217159	ENSG00000101187	SLCO4A1	TRUE	FALSE
chr20	62658675	A	T	ENST00000217159	ENSG00000101187	SLCO4A1	TRUE	FALSE
chr20	62658676	G	A	ENST00000217159	ENSG00000101187	SLCO4A1	TRUE	FALSE
chr20	62658676	G	C	ENST00000217159	ENSG00000101187	SLCO4A1	TRUE	FALSE
chr20	62658676	G	T	ENST00000217159	ENSG00000101187	SLCO4A1	TRUE	FALSE
chr20	62658687	C	A	ENST00000217159	ENSG00000101187	SLCO4A1	TRUE	TRUE
chr20	62658687	C	G	ENST00000217159	ENSG00000101187	SLCO4A1	TRUE	TRUE
chr20	62658720	C	A	ENST00000217159	ENSG00000101187	SLCO4A1	TRUE	TRUE
chr20	62658720	C	G	ENST00000217159	ENSG00000101187	SLCO4A1	TRUE	TRUE
chr20	62658727	G	T	ENST00000217159	ENSG00000101187	SLCO4A1	TRUE	TRUE
chr20	62658750	C	A	ENST00000217159	ENSG00000101187	SLCO4A1	TRUE	TRUE
chr20	62658750	C	G	ENST00000217159	ENSG00000101187	SLCO4A1	TRUE	TRUE
chr20	62658754	G	T	ENST00000217159	ENSG00000101187	SLCO4A1	TRUE	TRUE
chr20	62658763	C	T	ENST00000217159	ENSG00000101187	SLCO4A1	TRUE	TRUE
chr20	62658768	G	A	ENST00000217159	ENSG00000101187	SLCO4A1	TRUE	FALSE
chr20	62658768	G	C	ENST00000217159	ENSG00000101187	SLCO4A1	TRUE	FALSE
chr20	62658768	G	T	ENST00000217159	ENSG00000101187	SLCO4A1	TRUE	FALSE
chr20	62658769	T	A	ENST00000217159	ENSG00000101187	SLCO4A1	TRUE	FALSE
chr20	62658769	T	C	ENST00000217159	ENSG00000101187	SLCO4A1	TRUE	FALSE
chr20	62658769	T	G	ENST00000217159	ENSG00000101187	SLCO4A1	TRUE	FALSE
chr20	62660410	A	C	ENST00000217159	ENSG00000101187	SLCO4A1	TRUE	FALSE
chr20	62660410	A	G	ENST00000217159	ENSG00000101187	SLCO4A1	TRUE	FALSE
chr20	62660410	A	T	ENST00000217159	ENSG00000101187	SLCO4A1	TRUE	FALSE
chr20	62660411	G	A	ENST00000217159	ENSG00000101187	SLCO4A1	TRUE	FALSE
chr20	62660411	G	C	ENST00000217159	ENSG00000101187	SLCO4A1	TRUE	FALSE
chr20	62660411	G	T	ENST00000217159	ENSG00000101187	SLCO4A1	TRUE	FALSE
chr20	62660416	G	T	ENST00000217159	ENSG00000101187	SLCO4A1
chr20	62660428	G	T	ENST00000217159	ENSG00000101187	SLCO4A1
chr20	62660441	G	A	ENST00000217159	ENSG00000101187	SLCO4A1
chr20	62660442	G	A	ENST00000217159	ENSG00000101187	SLCO4A1
chr20	62660453	G	A	ENST00000217159	ENSG00000101187	SLCO4A1
chr20	62660454	G	A	ENST00000217159	ENSG00000101187	SLCO4A1
chr20	62660456	G	A	ENST00000217159	ENSG00000101187	SLCO4A1
chr20	62660457	G	A	ENST00000217159	ENSG00000101187	SLCO4A1
chr20	62660517	C	A	ENST00000217159	ENSG00000101187	SLCO4A1	TRUE	TRUE
chr20	62660517	C	G	ENST00000217159	ENSG00000101187	SLCO4A1	TRUE	TRUE
chr20	62660524	C	T	ENST00000217159	ENSG00000101187	SLCO4A1	TRUE	TRUE
chr20	62660534	G	A	ENST00000217159	ENSG00000101187	SLCO4A1	TRUE	FALSE
chr20	62660534	G	C	ENST00000217159	ENSG00000101187	SLCO4A1	TRUE	FALSE
chr20	62660534	G	T	ENST00000217159	ENSG00000101187	SLCO4A1	TRUE	FALSE
chr20	62660535	T	A	ENST00000217159	ENSG00000101187	SLCO4A1	TRUE	FALSE
chr20	62660535	T	C	ENST00000217159	ENSG00000101187	SLCO4A1	TRUE	FALSE
chr20	62660535	T	G	ENST00000217159	ENSG00000101187	SLCO4A1	TRUE	FALSE
chr20	62661062	A	C	ENST00000217159	ENSG00000101187	SLCO4A1	TRUE	FALSE
chr20	62661062	A	G	ENST00000217159	ENSG00000101187	SLCO4A1	TRUE	FALSE
chr20	62661062	A	T	ENST00000217159	ENSG00000101187	SLCO4A1	TRUE	FALSE
chr20	62661063	G	A	ENST00000217159	ENSG00000101187	SLCO4A1	TRUE	FALSE
chr20	62661063	G	C	ENST00000217159	ENSG00000101187	SLCO4A1	TRUE	FALSE
chr20	62661063	G	T	ENST00000217159	ENSG00000101187	SLCO4A1	TRUE	FALSE
chr20	62661069	C	T	ENST00000217159	ENSG00000101187	SLCO4A1
chr20	62661077	C	A	ENST00000217159	ENSG00000101187	SLCO4A1
chr20	62661077	C	G	ENST00000217159	ENSG00000101187	SLCO4A1
chr20	62661087	A	T	ENST00000217159	ENSG00000101187	SLCO4A1
chr20	62661096	G	T	ENST00000217159	ENSG00000101187	SLCO4A1
chr20	62661105	C	T	ENST00000217159	ENSG00000101187	SLCO4A1	TRUE	TRUE
chr20	62661109	T	A	ENST00000217159	ENSG00000101187	SLCO4A1	TRUE	TRUE
chr20	62661111	A	T	ENST00000217159	ENSG00000101187	SLCO4A1	TRUE	TRUE
chr20	62661129	G	T	ENST00000217159	ENSG00000101187	SLCO4A1	TRUE	TRUE
chr20	62661153	A	T	ENST00000217159	ENSG00000101187	SLCO4A1	TRUE	TRUE
chr20	62661162	A	T	ENST00000217159	ENSG00000101187	SLCO4A1	TRUE	TRUE
chr20	62661176	G	A	ENST00000217159	ENSG00000101187	SLCO4A1	TRUE	FALSE
chr20	62661176	G	C	ENST00000217159	ENSG00000101187	SLCO4A1	TRUE	FALSE
chr20	62661176	G	T	ENST00000217159	ENSG00000101187	SLCO4A1	TRUE	FALSE
chr20	62661177	T	A	ENST00000217159	ENSG00000101187	SLCO4A1	TRUE	FALSE
chr20	62661177	T	C	ENST00000217159	ENSG00000101187	SLCO4A1	TRUE	FALSE
chr20	62661177	T	G	ENST00000217159	ENSG00000101187	SLCO4A1	TRUE	FALSE
chr20	62664932	A	C	ENST00000217159	ENSG00000101187	SLCO4A1	TRUE	FALSE
chr20	62664932	A	G	ENST00000217159	ENSG00000101187	SLCO4A1	TRUE	FALSE
chr20	62664932	A	T	ENST00000217159	ENSG00000101187	SLCO4A1	TRUE	FALSE
chr20	62664933	G	A	ENST00000217159	ENSG00000101187	SLCO4A1	TRUE	FALSE
chr20	62664933	G	C	ENST00000217159	ENSG00000101187	SLCO4A1	TRUE	FALSE
chr20	62664933	G	T	ENST00000217159	ENSG00000101187	SLCO4A1	TRUE	FALSE
chr20	62664942	G	A	ENST00000217159	ENSG00000101187	SLCO4A1
chr20	62664943	G	A	ENST00000217159	ENSG00000101187	SLCO4A1	TRUE	TRUE
chr20	62664953	A	T	ENST00000217159	ENSG00000101187	SLCO4A1	TRUE	TRUE
chr20	62664979	C	A	ENST00000217159	ENSG00000101187	SLCO4A1	TRUE	TRUE
chr20	62664995	G	T	ENST00000217159	ENSG00000101187	SLCO4A1	TRUE	TRUE
chr20	62665034	A	T	ENST00000217159	ENSG00000101187	SLCO4A1	TRUE	TRUE
chr20	62665041	T	A	ENST00000217159	ENSG00000101187	SLCO4A1	TRUE	TRUE
chr20	62665043	G	T	ENST00000217159	ENSG00000101187	SLCO4A1	TRUE	TRUE
chr20	62665049	C	T	ENST00000217159	ENSG00000101187	SLCO4A1	TRUE	TRUE
chr20	62665068	C	A	ENST00000217159	ENSG00000101187	SLCO4A1	TRUE	TRUE
chr20	62665068	C	G	ENST00000217159	ENSG00000101187	SLCO4A1	TRUE	TRUE
chr20	62665070	G	T	ENST00000217159	ENSG00000101187	SLCO4A1	TRUE	TRUE
chr20	62665083	T	A	ENST00000217159	ENSG00000101187	SLCO4A1	TRUE	TRUE
chr20	62665089	G	A	ENST00000217159	ENSG00000101187	SLCO4A1	TRUE	FALSE
chr20	62665089	G	C	ENST00000217159	ENSG00000101187	SLCO4A1	TRUE	FALSE
chr20	62665089	G	T	ENST00000217159	ENSG00000101187	SLCO4A1	TRUE	FALSE
chr20	62665090	T	A	ENST00000217159	ENSG00000101187	SLCO4A1	TRUE	FALSE
chr20	62665090	T	C	ENST00000217159	ENSG00000101187	SLCO4A1	TRUE	FALSE
chr20	62665090	T	G	ENST00000217159	ENSG00000101187	SLCO4A1	TRUE	FALSE
chr20	62666378	A	C	ENST00000217159	ENSG00000101187	SLCO4A1	TRUE	FALSE
chr20	62666378	A	G	ENST00000217159	ENSG00000101187	SLCO4A1	TRUE	FALSE
chr20	62666378	A	T	ENST00000217159	ENSG00000101187	SLCO4A1	TRUE	FALSE
chr20	62666379	G	A	ENST00000217159	ENSG00000101187	SLCO4A1	TRUE	FALSE
chr20	62666379	G	C	ENST00000217159	ENSG00000101187	SLCO4A1	TRUE	FALSE
chr20	62666379	G	T	ENST00000217159	ENSG00000101187	SLCO4A1	TRUE	FALSE
chr20	62666384	C	A	ENST00000217159	ENSG00000101187	SLCO4A1	TRUE	TRUE
chr20	62666384	C	G	ENST00000217159	ENSG00000101187	SLCO4A1	TRUE	TRUE
chr20	62666439	A	T	ENST00000217159	ENSG00000101187	SLCO4A1	TRUE	TRUE
chr20	62666469	A	T	ENST00000217159	ENSG00000101187	SLCO4A1	TRUE	TRUE
chr20	62666477	C	A	ENST00000217159	ENSG00000101187	SLCO4A1	TRUE	TRUE
chr20	62666486	C	A	ENST00000217159	ENSG00000101187	SLCO4A1	TRUE	TRUE
chr20	62666521	C	A	ENST00000217159	ENSG00000101187	SLCO4A1	TRUE	TRUE
chr20	62666521	C	G	ENST00000217159	ENSG00000101187	SLCO4A1	TRUE	TRUE
chr20	62666531	C	A	ENST00000217159	ENSG00000101187	SLCO4A1	TRUE	TRUE
chr20	62666567	C	A	ENST00000217159	ENSG00000101187	SLCO4A1	TRUE	TRUE
chr20	62666567	C	G	ENST00000217159	ENSG00000101187	SLCO4A1	TRUE	TRUE
chr20	62666576	G	A	ENST00000217159	ENSG00000101187	SLCO4A1	TRUE	FALSE
chr20	62666576	G	C	ENST00000217159	ENSG00000101187	SLCO4A1	TRUE	FALSE
chr20	62666576	G	T	ENST00000217159	ENSG00000101187	SLCO4A1	TRUE	FALSE
chr20	62666577	T	A	ENST00000217159	ENSG00000101187	SLCO4A1	TRUE	FALSE
chr20	62666577	T	C	ENST00000217159	ENSG00000101187	SLCO4A1	TRUE	FALSE
chr20	62666577	T	G	ENST00000217159	ENSG00000101187	SLCO4A1	TRUE	FALSE
chr20	62667743	A	C	ENST00000217159	ENSG00000101187	SLCO4A1	TRUE	FALSE
chr20	62667743	A	G	ENST00000217159	ENSG00000101187	SLCO4A1	TRUE	FALSE
chr20	62667743	A	T	ENST00000217159	ENSG00000101187	SLCO4A1	TRUE	FALSE
chr20	62667744	G	A	ENST00000217159	ENSG00000101187	SLCO4A1	TRUE	FALSE
chr20	62667744	G	C	ENST00000217159	ENSG00000101187	SLCO4A1	TRUE	FALSE
chr20	62667744	G	T	ENST00000217159	ENSG00000101187	SLCO4A1	TRUE	FALSE
chr20	62667755	G	T	ENST00000217159	ENSG00000101187	SLCO4A1	TRUE	TRUE
chr20	62667784	C	A	ENST00000217159	ENSG00000101187	SLCO4A1	TRUE	TRUE
chr20	62667796	C	A	ENST00000217159	ENSG00000101187	SLCO4A1	TRUE	TRUE
chr20	62667802	C	A	ENST00000217159	ENSG00000101187	SLCO4A1	TRUE	TRUE
chr20	62667803	C	T	ENST00000217159	ENSG00000101187	SLCO4A1	TRUE	TRUE
chr20	62667809	G	T	ENST00000217159	ENSG00000101187	SLCO4A1	TRUE	TRUE
chr20	62667817	C	A	ENST00000217159	ENSG00000101187	SLCO4A1	TRUE	TRUE
chr20	62667817	C	G	ENST00000217159	ENSG00000101187	SLCO4A1	TRUE	TRUE
chr20	62667829	C	A	ENST00000217159	ENSG00000101187	SLCO4A1	TRUE	TRUE
chr20	62667834	C	A	ENST00000217159	ENSG00000101187	SLCO4A1	TRUE	TRUE
chr20	62667850	C	A	ENST00000217159	ENSG00000101187	SLCO4A1	TRUE	TRUE
chr20	62667850	C	G	ENST00000217159	ENSG00000101187	SLCO4A1	TRUE	TRUE
chr20	62667855	C	A	ENST00000217159	ENSG00000101187	SLCO4A1	TRUE	TRUE
chr20	62667855	C	G	ENST00000217159	ENSG00000101187	SLCO4A1	TRUE	TRUE
chr20	62667862	C	A	ENST00000217159	ENSG00000101187	SLCO4A1	TRUE	TRUE
chr20	62667874	C	A	ENST00000217159	ENSG00000101187	SLCO4A1	TRUE	TRUE
chr20	62667887	G	T	ENST00000217159	ENSG00000101187	SLCO4A1	TRUE	TRUE
chr20	62667905	C	T	ENST00000217159	ENSG00000101187	SLCO4A1	TRUE	TRUE
chr20	62667908	A	T	ENST00000217159	ENSG00000101187	SLCO4A1	TRUE	TRUE
chr20	62667911	G	A	ENST00000217159	ENSG00000101187	SLCO4A1	TRUE	FALSE
chr20	62667911	G	C	ENST00000217159	ENSG00000101187	SLCO4A1	TRUE	FALSE
chr20	62667911	G	T	ENST00000217159	ENSG00000101187	SLCO4A1	TRUE	FALSE
chr20	62667912	T	A	ENST00000217159	ENSG00000101187	SLCO4A1	TRUE	FALSE
chr20	62667912	T	C	ENST00000217159	ENSG00000101187	SLCO4A1	FALSE	FALSE
chr20	62667912	T	G	ENST00000217159	ENSG00000101187	SLCO4A1	TRUE	FALSE
chr20	62668010	A	C	ENST00000217159	ENSG00000101187	SLCO4A1	FALSE	FALSE
chr20	62668010	A	G	ENST00000217159	ENSG00000101187	SLCO4A1	FALSE	FALSE
chr20	62668010	A	T	ENST00000217159	ENSG00000101187	SLCO4A1	FALSE	FALSE
chr20	62668011	G	A	ENST00000217159	ENSG00000101187	SLCO4A1	FALSE	FALSE
chr20	62668011	G	C	ENST00000217159	ENSG00000101187	SLCO4A1	FALSE	FALSE
chr20	62668011	G	T	ENST00000217159	ENSG00000101187	SLCO4A1	FALSE	FALSE
chr20	62668017	C	A	ENST00000217159	ENSG00000101187	SLCO4A1	TRUE	TRUE
chr20	62668017	C	G	ENST00000217159	ENSG00000101187	SLCO4A1	TRUE	TRUE
chr20	62668018	C	T	ENST00000217159	ENSG00000101187	SLCO4A1	TRUE	TRUE
chr20	62668026	T	A	ENST00000217159	ENSG00000101187	SLCO4A1	TRUE	TRUE
chr20	62668032	T	A	ENST00000217159	ENSG00000101187	SLCO4A1	TRUE	TRUE
chr20	62668039	C	T	ENST00000217159	ENSG00000101187	SLCO4A1	TRUE	TRUE
chr20	62668078	A	T	ENST00000217159	ENSG00000101187	SLCO4A1	TRUE	TRUE
chr20	62668083	C	A	ENST00000217159	ENSG00000101187	SLCO4A1	TRUE	TRUE
chr20	62668088	C	A	ENST00000217159	ENSG00000101187	SLCO4A1	TRUE	TRUE
chr20	62668088	C	G	ENST00000217159	ENSG00000101187	SLCO4A1	TRUE	TRUE
chr20	62668095	T	A	ENST00000217159	ENSG00000101187	SLCO4A1	TRUE	TRUE
chr20	62668096	C	T	ENST00000217159	ENSG00000101187	SLCO4A1	TRUE	TRUE
chr20	62668099	A	T	ENST00000217159	ENSG00000101187	SLCO4A1	TRUE	TRUE
chr20	62668102	A	T	ENST00000217159	ENSG00000101187	SLCO4A1	TRUE	TRUE
chr20	62668183	C	T	ENST00000217159	ENSG00000101187	SLCO4A1	TRUE	TRUE
chr20	62668185	G	A	ENST00000217159	ENSG00000101187	SLCO4A1	FALSE	FALSE
chr20	62668185	G	C	ENST00000217159	ENSG00000101187	SLCO4A1	FALSE	FALSE
chr20	62668185	G	T	ENST00000217159	ENSG00000101187	SLCO4A1	FALSE	FALSE
chr20	62668186	T	A	ENST00000217159	ENSG00000101187	SLCO4A1	FALSE	FALSE
chr20	62668186	T	C	ENST00000217159	ENSG00000101187	SLCO4A1	FALSE	FALSE
chr20	62668186	T	G	ENST00000217159	ENSG00000101187	SLCO4A1	FALSE	FALSE
chr20	62668475	A	C	ENST00000217159	ENSG00000101187	SLCO4A1	FALSE	FALSE
chr20	62668475	A	G	ENST00000217159	ENSG00000101187	SLCO4A1	FALSE	FALSE
chr20	62668475	A	T	ENST00000217159	ENSG00000101187	SLCO4A1	FALSE	FALSE
chr20	62668476	G	A	ENST00000217159	ENSG00000101187	SLCO4A1	FALSE	FALSE
chr20	62668476	G	C	ENST00000217159	ENSG00000101187	SLCO4A1	FALSE	FALSE
chr20	62668476	G	T	ENST00000217159	ENSG00000101187	SLCO4A1	FALSE	FALSE
chr20	62668480	T	A	ENST00000217159	ENSG00000101187	SLCO4A1	TRUE	TRUE
chr20	62668493	C	T	ENST00000217159	ENSG00000101187	SLCO4A1	TRUE	TRUE
chr20	62668496	A	T	ENST00000217159	ENSG00000101187	SLCO4A1	TRUE	TRUE
chr20	62668511	G	T	ENST00000217159	ENSG00000101187	SLCO4A1	TRUE	TRUE
chr20	62668517	C	T	ENST00000217159	ENSG00000101187	SLCO4A1	TRUE	TRUE
chr20	62668521	G	A	ENST00000217159	ENSG00000101187	SLCO4A1	TRUE	TRUE
chr20	62668522	G	A	ENST00000217159	ENSG00000101187	SLCO4A1	TRUE	TRUE
chr20	62668532	A	T	ENST00000217159	ENSG00000101187	SLCO4A1	TRUE	TRUE
chr20	62668542	G	A	ENST00000217159	ENSG00000101187	SLCO4A1	FALSE	FALSE
chr20	62668542	G	C	ENST00000217159	ENSG00000101187	SLCO4A1	FALSE	FALSE
chr20	62668542	G	T	ENST00000217159	ENSG00000101187	SLCO4A1	FALSE	FALSE
chr20	62668543	T	A	ENST00000217159	ENSG00000101187	SLCO4A1	FALSE	FALSE
chr20	62668543	T	C	ENST00000217159	ENSG00000101187	SLCO4A1	FALSE	FALSE
chr20	62668543	T	G	ENST00000217159	ENSG00000101187	SLCO4A1	FALSE	FALSE
chr20	62668928	A	C	ENST00000217159	ENSG00000101187	SLCO4A1	TRUE	FALSE
chr20	62668928	A	G	ENST00000217159	ENSG00000101187	SLCO4A1	TRUE	FALSE
chr20	62668928	A	T	ENST00000217159	ENSG00000101187	SLCO4A1	TRUE	FALSE
chr20	62668929	G	A	ENST00000217159	ENSG00000101187	SLCO4A1	TRUE	FALSE
chr20	62668929	G	C	ENST00000217159	ENSG00000101187	SLCO4A1	TRUE	FALSE
chr20	62668929	G	T	ENST00000217159	ENSG00000101187	SLCO4A1	TRUE	FALSE
chr20	62668960	G	A	ENST00000217159	ENSG00000101187	SLCO4A1	TRUE	TRUE
chr20	62668961	G	A	ENST00000217159	ENSG00000101187	SLCO4A1	TRUE	TRUE
chr20	62668971	A	T	ENST00000217159	ENSG00000101187	SLCO4A1	TRUE	TRUE
chr20	62668979	T	A	ENST00000217159	ENSG00000101187	SLCO4A1	TRUE	TRUE
chr20	62668987	G	A	ENST00000217159	ENSG00000101187	SLCO4A1	TRUE	TRUE
chr20	62668988	G	A	ENST00000217159	ENSG00000101187	SLCO4A1	TRUE	TRUE
chr20	62668989	C	T	ENST00000217159	ENSG00000101187	SLCO4A1	TRUE	TRUE
chr20	62668995	C	T	ENST00000217159	ENSG00000101187	SLCO4A1	TRUE	TRUE
chr20	62669000	T	A	ENST00000217159	ENSG00000101187	SLCO4A1	TRUE	TRUE
chr20	62669004	C	T	ENST00000217159	ENSG00000101187	SLCO4A1	TRUE	TRUE
chr20	62669007	C	T	ENST00000217159	ENSG00000101187	SLCO4A1	TRUE	TRUE
chr20	62669018	C	A	ENST00000217159	ENSG00000101187	SLCO4A1	TRUE	TRUE
chr20	62669020	T	A	ENST00000217159	ENSG00000101187	SLCO4A1	TRUE	TRUE
chr20	62669027	C	A	ENST00000217159	ENSG00000101187	SLCO4A1	TRUE	TRUE
chr20	62669027	C	G	ENST00000217159	ENSG00000101187	SLCO4A1	TRUE	TRUE
chr20	62669028	C	T	ENST00000217159	ENSG00000101187	SLCO4A1	FALSE	FALSE
chr20	62669035	C	A	ENST00000217159	ENSG00000101187	SLCO4A1	FALSE	FALSE
chr20	62669051	C	A	ENST00000217159	ENSG00000101187	SLCO4A1	FALSE	FALSE
chr20	62669051	C	G	ENST00000217159	ENSG00000101187	SLCO4A1	FALSE	FALSE
chr20	62669075	C	A	ENST00000217159	ENSG00000101187	SLCO4A1	FALSE	FALSE
chr20	62669075	C	G	ENST00000217159	ENSG00000101187	SLCO4A1	FALSE	FALSE
chr20	62669076	A	T	ENST00000217159	ENSG00000101187	SLCO4A1	FALSE	FALSE
chr20	62669079	G	A	ENST00000217159	ENSG00000101187	SLCO4A1	TRUE	FALSE
chr20	62669079	G	C	ENST00000217159	ENSG00000101187	SLCO4A1	TRUE	FALSE
chr20	62669079	G	T	ENST00000217159	ENSG00000101187	SLCO4A1	TRUE	FALSE
chr20	62669080	T	A	ENST00000217159	ENSG00000101187	SLCO4A1	TRUE	FALSE
chr20	62669080	T	C	ENST00000217159	ENSG00000101187	SLCO4A1	FALSE	FALSE
chr20	62669080	T	G	ENST00000217159	ENSG00000101187	SLCO4A1	TRUE	FALSE
chr20	62671748	A	C	ENST00000217159	ENSG00000101187	SLCO4A1	FALSE	FALSE
chr20	62671748	A	G	ENST00000217159	ENSG00000101187	SLCO4A1	FALSE	FALSE
chr20	62671748	A	T	ENST00000217159	ENSG00000101187	SLCO4A1	FALSE	FALSE
chr20	62671749	G	A	ENST00000217159	ENSG00000101187	SLCO4A1	FALSE	FALSE
chr20	62671749	G	C	ENST00000217159	ENSG00000101187	SLCO4A1	FALSE	FALSE
chr20	62671749	G	T	ENST00000217159	ENSG00000101187	SLCO4A1	FALSE	FALSE
chr20	62671782	C	A	ENST00000217159	ENSG00000101187	SLCO4A1	FALSE	FALSE
chr20	62671787	T	A	ENST00000217159	ENSG00000101187	SLCO4A1	FALSE	FALSE
chr20	62671787	T	G	ENST00000217159	ENSG00000101187	SLCO4A1	FALSE	FALSE
chr20	62671791	C	A	ENST00000217159	ENSG00000101187	SLCO4A1	FALSE	FALSE
chr20	62671791	C	G	ENST00000217159	ENSG00000101187	SLCO4A1	FALSE	FALSE
chr20	62671792	A	T	ENST00000217159	ENSG00000101187	SLCO4A1	FALSE	FALSE
chr20	62671802	C	A	ENST00000217159	ENSG00000101187	SLCO4A1	FALSE	FALSE
chr20	62671804	G	T	ENST00000217159	ENSG00000101187	SLCO4A1	FALSE	FALSE
chr20	62671811	C	A	ENST00000217159	ENSG00000101187	SLCO4A1	FALSE	FALSE
chr20	62671811	C	G	ENST00000217159	ENSG00000101187	SLCO4A1	FALSE	FALSE
chr20	62671822	G	T	ENST00000217159	ENSG00000101187	SLCO4A1	FALSE	FALSE
chr20	62671830	T	A	ENST00000217159	ENSG00000101187	SLCO4A1	FALSE	FALSE
chr20	62671840	C	T	ENST00000217159	ENSG00000101187	SLCO4A1	FALSE	FALSE
chr20	62671847	C	A	ENST00000217159	ENSG00000101187	SLCO4A1	FALSE	FALSE
chr20	62671847	C	G	ENST00000217159	ENSG00000101187	SLCO4A1	FALSE	FALSE
chr20	62671873	C	T	ENST00000217159	ENSG00000101187	SLCO4A1	FALSE	FALSE
chr20	62671879	C	T	ENST00000217159	ENSG00000101187	SLCO4A1	FALSE	FALSE
chr20	62709232	G	T	ENST00000370501	ENSG00000101188	NTSR1	FALSE	FALSE
chr20	62709265	C	T	ENST00000370501	ENSG00000101188	NTSR1	TRUE	FALSE
chr20	62709274	C	T	ENST00000370501	ENSG00000101188	NTSR1	TRUE	FALSE
chr20	62709280	G	T	ENST00000370501	ENSG00000101188	NTSR1	TRUE	TRUE
chr20	62709286	G	T	ENST00000370501	ENSG00000101188	NTSR1	TRUE	TRUE
chr20	62709289	G	T	ENST00000370501	ENSG00000101188	NTSR1	TRUE	TRUE
chr20	62709323	C	A	ENST00000370501	ENSG00000101188	NTSR1	TRUE	TRUE
chr20	62709335	C	A	ENST00000370501	ENSG00000101188	NTSR1	TRUE	TRUE
chr20	62709337	G	T	ENST00000370501	ENSG00000101188	NTSR1	TRUE	TRUE
chr20	62709364	G	T	ENST00000370501	ENSG00000101188	NTSR1	TRUE	TRUE
chr20	62709390	C	A	ENST00000370501	ENSG00000101188	NTSR1	TRUE	TRUE
chr20	62709390	C	G	ENST00000370501	ENSG00000101188	NTSR1	TRUE	TRUE
chr20	62709394	A	T	ENST00000370501	ENSG00000101188	NTSR1	TRUE	TRUE
chr20	62709417	C	A	ENST00000370501	ENSG00000101188	NTSR1	TRUE	TRUE
chr20	62709417	C	G	ENST00000370501	ENSG00000101188	NTSR1	TRUE	TRUE
chr20	62709478	A	T	ENST00000370501	ENSG00000101188	NTSR1	TRUE	TRUE
chr20	62709481	A	T	ENST00000370501	ENSG00000101188	NTSR1	TRUE	TRUE
chr20	62709485	C	A	ENST00000370501	ENSG00000101188	NTSR1	TRUE	TRUE
chr20	62709490	C	T	ENST00000370501	ENSG00000101188	NTSR1	TRUE	TRUE
chr20	62709499	C	T	ENST00000370501	ENSG00000101188	NTSR1	TRUE	TRUE
chr20	62709516	C	A	ENST00000370501	ENSG00000101188	NTSR1	TRUE	TRUE
chr20	62709516	C	G	ENST00000370501	ENSG00000101188	NTSR1	TRUE	TRUE
chr20	62709574	G	T	ENST00000370501	ENSG00000101188	NTSR1	TRUE	TRUE
chr20	62709582	C	A	ENST00000370501	ENSG00000101188	NTSR1	TRUE	TRUE
chr20	62709582	C	G	ENST00000370501	ENSG00000101188	NTSR1	TRUE	TRUE
chr20	62709593	G	A	ENST00000370501	ENSG00000101188	NTSR1	TRUE	TRUE
chr20	62709594	G	A	ENST00000370501	ENSG00000101188	NTSR1	TRUE	TRUE
chr20	62709608	G	A	ENST00000370501	ENSG00000101188	NTSR1	TRUE	TRUE
chr20	62709609	G	A	ENST00000370501	ENSG00000101188	NTSR1	TRUE	TRUE
chr20	62709630	C	A	ENST00000370501	ENSG00000101188	NTSR1	TRUE	TRUE
chr20	62709639	C	A	ENST00000370501	ENSG00000101188	NTSR1	TRUE	TRUE
chr20	62709639	C	G	ENST00000370501	ENSG00000101188	NTSR1	TRUE	TRUE
chr20	62709642	C	A	ENST00000370501	ENSG00000101188	NTSR1	TRUE	TRUE
chr20	62709642	C	G	ENST00000370501	ENSG00000101188	NTSR1	TRUE	TRUE
chr20	62709660	C	A	ENST00000370501	ENSG00000101188	NTSR1	TRUE	TRUE
chr20	62709666	C	A	ENST00000370501	ENSG00000101188	NTSR1	TRUE	TRUE
chr20	62709666	C	G	ENST00000370501	ENSG00000101188	NTSR1	TRUE	TRUE
chr20	62709700	G	T	ENST00000370501	ENSG00000101188	NTSR1	TRUE	TRUE
chr20	62709708	C	A	ENST00000370501	ENSG00000101188	NTSR1	TRUE	TRUE
chr20	62709708	C	G	ENST00000370501	ENSG00000101188	NTSR1	TRUE	TRUE
chr20	62709720	C	A	ENST00000370501	ENSG00000101188	NTSR1	TRUE	TRUE
chr20	62709730	A	T	ENST00000370501	ENSG00000101188	NTSR1	TRUE	TRUE
chr20	62709736	A	T	ENST00000370501	ENSG00000101188	NTSR1	TRUE	TRUE
chr20	62709751	C	T	ENST00000370501	ENSG00000101188	NTSR1	TRUE	TRUE
chr20	62709763	A	T	ENST00000370501	ENSG00000101188	NTSR1	TRUE	TRUE
chr20	62709766	A	T	ENST00000370501	ENSG00000101188	NTSR1	TRUE	TRUE
chr20	62709785	G	A	ENST00000370501	ENSG00000101188	NTSR1	TRUE	TRUE
chr20	62709786	G	A	ENST00000370501	ENSG00000101188	NTSR1	TRUE	TRUE
chr20	62709794	C	A	ENST00000370501	ENSG00000101188	NTSR1	TRUE	TRUE
chr20	62709832	G	T	ENST00000370501	ENSG00000101188	NTSR1	TRUE	TRUE
chr20	62709835	C	T	ENST00000370501	ENSG00000101188	NTSR1	TRUE	TRUE
chr20	62709856	C	T	ENST00000370501	ENSG00000101188	NTSR1	TRUE	TRUE
chr20	62709879	C	A	ENST00000370501	ENSG00000101188	NTSR1	TRUE	TRUE
chr20	62709907	A	T	ENST00000370501	ENSG00000101188	NTSR1	TRUE	TRUE
chr20	62709919	C	T	ENST00000370501	ENSG00000101188	NTSR1	TRUE	TRUE
chr20	62709922	G	A	ENST00000370501	ENSG00000101188	NTSR1	TRUE	FALSE
chr20	62709922	G	C	ENST00000370501	ENSG00000101188	NTSR1	TRUE	FALSE
chr20	62709922	G	T	ENST00000370501	ENSG00000101188	NTSR1	TRUE	FALSE
chr20	62709923	T	A	ENST00000370501	ENSG00000101188	NTSR1	TRUE	FALSE
chr20	62709923	T	C	ENST00000370501	ENSG00000101188	NTSR1	FALSE	FALSE
chr20	62709923	T	G	ENST00000370501	ENSG00000101188	NTSR1	TRUE	FALSE
chr20	62754683	A	C	ENST00000370501	ENSG00000101188	NTSR1	TRUE	FALSE
chr20	62754683	A	G	ENST00000370501	ENSG00000101188	NTSR1	TRUE	FALSE
chr20	62754683	A	T	ENST00000370501	ENSG00000101188	NTSR1	TRUE	FALSE
chr20	62754684	G	A	ENST00000370501	ENSG00000101188	NTSR1	TRUE	FALSE
chr20	62754684	G	C	ENST00000370501	ENSG00000101188	NTSR1	TRUE	FALSE
chr20	62754684	G	T	ENST00000370501	ENSG00000101188	NTSR1	TRUE	FALSE
chr20	62754728	C	A	ENST00000370501	ENSG00000101188	NTSR1	TRUE	TRUE
chr20	62754754	A	T	ENST00000370501	ENSG00000101188	NTSR1	TRUE	TRUE
chr20	62754775	C	T	ENST00000370501	ENSG00000101188	NTSR1	TRUE	TRUE
chr20	62754784	G	T	ENST00000370501	ENSG00000101188	NTSR1	TRUE	TRUE
chr20	62754787	C	T	ENST00000370501	ENSG00000101188	NTSR1	TRUE	TRUE
chr20	62754793	C	T	ENST00000370501	ENSG00000101188	NTSR1	TRUE	TRUE
chr20	62754801	C	A	ENST00000370501	ENSG00000101188	NTSR1	TRUE	TRUE
chr20	62754814	G	T	ENST00000370501	ENSG00000101188	NTSR1	TRUE	TRUE
chr20	62754841	G	T	ENST00000370501	ENSG00000101188	NTSR1	TRUE	TRUE
chr20	62754856	C	T	ENST00000370501	ENSG00000101188	NTSR1	TRUE	TRUE
chr20	62754887	G	A	ENST00000370501	ENSG00000101188	NTSR1	TRUE	FALSE
chr20	62754887	G	C	ENST00000370501	ENSG00000101188	NTSR1	TRUE	FALSE
chr20	62754887	G	T	ENST00000370501	ENSG00000101188	NTSR1	TRUE	FALSE
chr20	62754888	T	A	ENST00000370501	ENSG00000101188	NTSR1	TRUE	FALSE
chr20	62754888	T	C	ENST00000370501	ENSG00000101188	NTSR1	TRUE	FALSE
chr20	62754888	T	G	ENST00000370501	ENSG00000101188	NTSR1	TRUE	FALSE
chr20	62758264	A	C	ENST00000370501	ENSG00000101188	NTSR1	TRUE	FALSE
chr20	62758264	A	G	ENST00000370501	ENSG00000101188	NTSR1	TRUE	FALSE
chr20	62758264	A	T	ENST00000370501	ENSG00000101188	NTSR1	TRUE	FALSE
chr20	62758265	G	A	ENST00000370501	ENSG00000101188	NTSR1	TRUE	FALSE
chr20	62758265	G	C	ENST00000370501	ENSG00000101188	NTSR1	TRUE	FALSE
chr20	62758265	G	T	ENST00000370501	ENSG00000101188	NTSR1	TRUE	FALSE
chr20	62758294	C	A	ENST00000370501	ENSG00000101188	NTSR1
chr20	62758296	G	A	ENST00000370501	ENSG00000101188	NTSR1
chr20	62758297	G	A	ENST00000370501	ENSG00000101188	NTSR1
chr20	62758306	C	A	ENST00000370501	ENSG00000101188	NTSR1	FALSE	FALSE
chr20	62758306	C	G	ENST00000370501	ENSG00000101188	NTSR1	FALSE	FALSE
chr20	62758330	C	A	ENST00000370501	ENSG00000101188	NTSR1	FALSE	FALSE
chr20	62758333	C	A	ENST00000370501	ENSG00000101188	NTSR1	FALSE	FALSE
chr20	62758333	C	G	ENST00000370501	ENSG00000101188	NTSR1	FALSE	FALSE
chr20	62758338	C	A	ENST00000370501	ENSG00000101188	NTSR1	FALSE	FALSE
chr20	62758343	G	T	ENST00000370501	ENSG00000101188	NTSR1	FALSE	FALSE
chr20	62758346	C	T	ENST00000370501	ENSG00000101188	NTSR1	FALSE	FALSE
chr20	62758350	G	A	ENST00000370501	ENSG00000101188	NTSR1	FALSE	FALSE
chr20	62758351	G	A	ENST00000370501	ENSG00000101188	NTSR1	FALSE	FALSE
chr20	62758357	G	A	ENST00000370501	ENSG00000101188	NTSR1	FALSE	FALSE
chr20	62758357	G	C	ENST00000370501	ENSG00000101188	NTSR1	FALSE	FALSE
chr20	62758357	G	T	ENST00000370501	ENSG00000101188	NTSR1	FALSE	FALSE
chr20	62758358	T	A	ENST00000370501	ENSG00000101188	NTSR1	FALSE	FALSE
chr20	62758358	T	C	ENST00000370501	ENSG00000101188	NTSR1	FALSE	FALSE
chr20	62758358	T	G	ENST00000370501	ENSG00000101188	NTSR1	FALSE	FALSE
chr20	62760016	A	C	ENST00000370501	ENSG00000101188	NTSR1	TRUE	FALSE
chr20	62760016	A	G	ENST00000370501	ENSG00000101188	NTSR1	TRUE	FALSE
chr20	62760016	A	T	ENST00000370501	ENSG00000101188	NTSR1	TRUE	FALSE
chr20	62760017	G	A	ENST00000370501	ENSG00000101188	NTSR1	TRUE	FALSE
chr20	62760017	G	C	ENST00000370501	ENSG00000101188	NTSR1	TRUE	FALSE
chr20	62760017	G	T	ENST00000370501	ENSG00000101188	NTSR1	TRUE	FALSE
chr20	62760027	T	A	ENST00000370501	ENSG00000101188	NTSR1	FALSE	FALSE
chr20	62760027	T	G	ENST00000370501	ENSG00000101188	NTSR1	FALSE	FALSE
chr20	62760036	C	A	ENST00000370501	ENSG00000101188	NTSR1	FALSE	FALSE
chr20	62760036	C	G	ENST00000370501	ENSG00000101188	NTSR1	FALSE	FALSE
chr20	62760042	C	A	ENST00000370501	ENSG00000101188	NTSR1	FALSE	FALSE
chr20	62760042	C	G	ENST00000370501	ENSG00000101188	NTSR1	FALSE	FALSE
chr20	62760048	C	A	ENST00000370501	ENSG00000101188	NTSR1	FALSE	FALSE
chr20	62760048	C	G	ENST00000370501	ENSG00000101188	NTSR1	FALSE	FALSE
chr20	62760072	C	A	ENST00000370501	ENSG00000101188	NTSR1	FALSE	FALSE
chr20	62760072	C	G	ENST00000370501	ENSG00000101188	NTSR1	FALSE	FALSE
chr20	62760102	C	A	ENST00000370501	ENSG00000101188	NTSR1	FALSE	FALSE
chr20	62760102	C	G	ENST00000370501	ENSG00000101188	NTSR1	FALSE	FALSE
chr20	62760153	C	A	ENST00000370501	ENSG00000101188	NTSR1	FALSE	FALSE
chr20	62760159	C	A	ENST00000370501	ENSG00000101188	NTSR1	FALSE	FALSE
chr20	62760167	G	A	ENST00000370501	ENSG00000101188	NTSR1	FALSE	FALSE
chr20	62760168	G	A	ENST00000370501	ENSG00000101188	NTSR1	FALSE	FALSE
chr20	62760181	A	T	ENST00000370501	ENSG00000101188	NTSR1	FALSE	FALSE
chr20	62760197	C	A	ENST00000370501	ENSG00000101188	NTSR1	FALSE	FALSE
chr20	62760202	A	T	ENST00000370501	ENSG00000101188	NTSR1	FALSE	FALSE
chr20	62760253	G	T	ENST00000370501	ENSG00000101188	NTSR1	FALSE	FALSE
chr20	62760264	C	A	ENST00000370501	ENSG00000101188	NTSR1	FALSE	FALSE
chr20	62760264	C	G	ENST00000370501	ENSG00000101188	NTSR1	FALSE	FALSE
chr20	62796527	G	T	ENST00000370487	ENSG00000101189	MRGBP	FALSE	FALSE
chr20	62796530	G	T	ENST00000370487	ENSG00000101189	MRGBP	FALSE	FALSE
chr20	62796536	G	T	ENST00000370487	ENSG00000101189	MRGBP	FALSE	FALSE
chr20	62796566	A	T	ENST00000370487	ENSG00000101189	MRGBP	FALSE	FALSE
chr20	62796578	G	T	ENST00000370487	ENSG00000101189	MRGBP		FALSE
chr20	62796599	G	T	ENST00000370487	ENSG00000101189	MRGBP
chr20	62796602	G	T	ENST00000370487	ENSG00000101189	MRGBP
chr20	62796615	G	A	ENST00000370487	ENSG00000101189	MRGBP
chr20	62796616	G	A	ENST00000370487	ENSG00000101189	MRGBP
chr20	62796623	G	T	ENST00000370487	ENSG00000101189	MRGBP
chr20	62796629	G	T	ENST00000370487	ENSG00000101189	MRGBP
chr20	62796637	C	A	ENST00000370487	ENSG00000101189	MRGBP
chr20	62796662	A	T	ENST00000370487	ENSG00000101189	MRGBP
chr20	62796672	G	A	ENST00000370487	ENSG00000101189	MRGBP	TRUE	FALSE
chr20	62796672	G	C	ENST00000370487	ENSG00000101189	MRGBP	TRUE	FALSE
chr20	62796672	G	T	ENST00000370487	ENSG00000101189	MRGBP	TRUE	FALSE
chr20	62796673	T	A	ENST00000370487	ENSG00000101189	MRGBP	TRUE	FALSE
chr20	62796673	T	C	ENST00000370487	ENSG00000101189	MRGBP	TRUE	FALSE
chr20	62796673	T	G	ENST00000370487	ENSG00000101189	MRGBP	TRUE	FALSE
chr20	62797108	A	C	ENST00000370487	ENSG00000101189	MRGBP	TRUE	FALSE
chr20	62797108	A	G	ENST00000370487	ENSG00000101189	MRGBP	TRUE	FALSE
chr20	62797108	A	T	ENST00000370487	ENSG00000101189	MRGBP	TRUE	FALSE
chr20	62797109	G	A	ENST00000370487	ENSG00000101189	MRGBP	TRUE	FALSE
chr20	62797109	G	C	ENST00000370487	ENSG00000101189	MRGBP	TRUE	FALSE
chr20	62797109	G	T	ENST00000370487	ENSG00000101189	MRGBP	TRUE	FALSE
chr20	62797118	C	T	ENST00000370487	ENSG00000101189	MRGBP	TRUE	TRUE
chr20	62797138	T	A	ENST00000370487	ENSG00000101189	MRGBP	TRUE	TRUE
chr20	62797148	A	T	ENST00000370487	ENSG00000101189	MRGBP	TRUE	TRUE
chr20	62797157	C	T	ENST00000370487	ENSG00000101189	MRGBP	TRUE	TRUE
chr20	62797172	C	T	ENST00000370487	ENSG00000101189	MRGBP	TRUE	TRUE
chr20	62797184	A	T	ENST00000370487	ENSG00000101189	MRGBP	TRUE	TRUE
chr20	62797194	G	A	ENST00000370487	ENSG00000101189	MRGBP	TRUE	TRUE
chr20	62797195	G	A	ENST00000370487	ENSG00000101189	MRGBP	TRUE	TRUE
chr20	62797216	C	A	ENST00000370487	ENSG00000101189	MRGBP	TRUE	TRUE
chr20	62797216	C	G	ENST00000370487	ENSG00000101189	MRGBP	TRUE	TRUE
chr20	62797223	C	T	ENST00000370487	ENSG00000101189	MRGBP	TRUE	TRUE
chr20	62797232	G	A	ENST00000370487	ENSG00000101189	MRGBP	TRUE	FALSE
chr20	62797232	G	C	ENST00000370487	ENSG00000101189	MRGBP	TRUE	FALSE
chr20	62797232	G	T	ENST00000370487	ENSG00000101189	MRGBP	TRUE	FALSE
chr20	62797233	T	A	ENST00000370487	ENSG00000101189	MRGBP	TRUE	FALSE
chr20	62797233	T	C	ENST00000370487	ENSG00000101189	MRGBP	TRUE	FALSE
chr20	62797233	T	G	ENST00000370487	ENSG00000101189	MRGBP	TRUE	FALSE
chr20	62798585	A	C	ENST00000370487	ENSG00000101189	MRGBP	TRUE	FALSE
chr20	62798585	A	G	ENST00000370487	ENSG00000101189	MRGBP	TRUE	FALSE
chr20	62798585	A	T	ENST00000370487	ENSG00000101189	MRGBP	TRUE	FALSE
chr20	62798586	G	A	ENST00000370487	ENSG00000101189	MRGBP	TRUE	FALSE
chr20	62798586	G	C	ENST00000370487	ENSG00000101189	MRGBP	TRUE	FALSE
chr20	62798586	G	T	ENST00000370487	ENSG00000101189	MRGBP	TRUE	FALSE
chr20	62798590	G	T	ENST00000370487	ENSG00000101189	MRGBP	TRUE	TRUE
chr20	62798596	G	T	ENST00000370487	ENSG00000101189	MRGBP	TRUE	TRUE
chr20	62798620	G	T	ENST00000370487	ENSG00000101189	MRGBP	TRUE	TRUE
chr20	62798641	G	T	ENST00000370487	ENSG00000101189	MRGBP	TRUE	TRUE
chr20	62798644	G	T	ENST00000370487	ENSG00000101189	MRGBP	TRUE	TRUE
chr20	62798653	C	T	ENST00000370487	ENSG00000101189	MRGBP	TRUE	TRUE
chr20	62798656	G	T	ENST00000370487	ENSG00000101189	MRGBP	TRUE	TRUE
chr20	62798662	C	T	ENST00000370487	ENSG00000101189	MRGBP	TRUE	TRUE
chr20	62798665	G	T	ENST00000370487	ENSG00000101189	MRGBP	TRUE	TRUE
chr20	62798668	G	T	ENST00000370487	ENSG00000101189	MRGBP	TRUE	TRUE
chr20	62798669	G	A	ENST00000370487	ENSG00000101189	MRGBP	TRUE	TRUE
chr20	62798669	G	C	ENST00000370487	ENSG00000101189	MRGBP	TRUE	TRUE
chr20	62798669	G	T	ENST00000370487	ENSG00000101189	MRGBP	TRUE	TRUE
chr20	62798670	T	A	ENST00000370487	ENSG00000101189	MRGBP	TRUE	TRUE
chr20	62798670	T	C	ENST00000370487	ENSG00000101189	MRGBP	TRUE	FALSE
chr20	62798670	T	G	ENST00000370487	ENSG00000101189	MRGBP	TRUE	TRUE
chr20	62798973	A	C	ENST00000370487	ENSG00000101189	MRGBP	TRUE	FALSE
chr20	62798973	A	G	ENST00000370487	ENSG00000101189	MRGBP	TRUE	FALSE
chr20	62798973	A	T	ENST00000370487	ENSG00000101189	MRGBP	TRUE	FALSE
chr20	62798974	G	A	ENST00000370487	ENSG00000101189	MRGBP	TRUE	FALSE
chr20	62798974	G	C	ENST00000370487	ENSG00000101189	MRGBP	TRUE	FALSE
chr20	62798974	G	T	ENST00000370487	ENSG00000101189	MRGBP	TRUE	FALSE
chr20	62798977	A	T	ENST00000370487	ENSG00000101189	MRGBP	TRUE	TRUE
chr20	62798989	G	T	ENST00000370487	ENSG00000101189	MRGBP	TRUE	TRUE
chr20	62798992	G	T	ENST00000370487	ENSG00000101189	MRGBP	TRUE	TRUE
chr20	62798995	G	T	ENST00000370487	ENSG00000101189	MRGBP	TRUE	TRUE
chr20	62799001	A	T	ENST00000370487	ENSG00000101189	MRGBP	FALSE	FALSE
chr20	62799004	G	T	ENST00000370487	ENSG00000101189	MRGBP	FALSE	FALSE
chr20	62799007	G	T	ENST00000370487	ENSG00000101189	MRGBP	FALSE	FALSE
chr20	62799013	A	T	ENST00000370487	ENSG00000101189	MRGBP	FALSE	FALSE
chr20	62799016	G	T	ENST00000370487	ENSG00000101189	MRGBP	FALSE	FALSE
chr20	62799050	G	A	ENST00000370487	ENSG00000101189	MRGBP	TRUE	FALSE
chr20	62799050	G	C	ENST00000370487	ENSG00000101189	MRGBP	TRUE	FALSE
chr20	62799050	G	T	ENST00000370487	ENSG00000101189	MRGBP	TRUE	FALSE
chr20	62799051	T	A	ENST00000370487	ENSG00000101189	MRGBP	TRUE	TRUE
chr20	62799051	T	C	ENST00000370487	ENSG00000101189	MRGBP	TRUE	FALSE
chr20	62799051	T	G	ENST00000370487	ENSG00000101189	MRGBP	TRUE	FALSE
chr20	62799454	A	C	ENST00000370487	ENSG00000101189	MRGBP	TRUE	FALSE
chr20	62799454	A	G	ENST00000370487	ENSG00000101189	MRGBP	TRUE	FALSE
chr20	62799454	A	T	ENST00000370487	ENSG00000101189	MRGBP	TRUE	FALSE
chr20	62799455	G	A	ENST00000370487	ENSG00000101189	MRGBP	TRUE	FALSE
chr20	62799455	G	C	ENST00000370487	ENSG00000101189	MRGBP	TRUE	FALSE
chr20	62799455	G	T	ENST00000370487	ENSG00000101189	MRGBP	TRUE	FALSE
chr20	62799462	C	A	ENST00000370487	ENSG00000101189	MRGBP	FALSE	FALSE
chr20	62799462	C	G	ENST00000370487	ENSG00000101189	MRGBP	FALSE	FALSE
chr20	62799468	C	A	ENST00000370487	ENSG00000101189	MRGBP	FALSE	FALSE
chr20	62799468	C	G	ENST00000370487	ENSG00000101189	MRGBP	FALSE	FALSE
chr20	62799477	T	A	ENST00000370487	ENSG00000101189	MRGBP	FALSE	FALSE
chr20	62799482	A	T	ENST00000370487	ENSG00000101189	MRGBP	FALSE	FALSE
chr20	62799489	C	A	ENST00000370487	ENSG00000101189	MRGBP	FALSE	FALSE
chr20	62799489	C	G	ENST00000370487	ENSG00000101189	MRGBP	FALSE	FALSE
chr20	62799491	G	T	ENST00000370487	ENSG00000101189	MRGBP	FALSE	FALSE
chr20	62799494	A	T	ENST00000370487	ENSG00000101189	MRGBP	FALSE	FALSE
chr20	62799503	A	T	ENST00000370487	ENSG00000101189	MRGBP	FALSE	FALSE
chr20	62799509	A	T	ENST00000370487	ENSG00000101189	MRGBP	FALSE	FALSE
chr20	62799512	G	T	ENST00000370487	ENSG00000101189	MRGBP	FALSE	FALSE
chr20	62799515	A	T	ENST00000370487	ENSG00000101189	MRGBP	FALSE	FALSE
chr20	62799525	C	A	ENST00000370487	ENSG00000101189	MRGBP	FALSE	FALSE
chr20	62799525	C	G	ENST00000370487	ENSG00000101189	MRGBP	FALSE	FALSE
chr20	62799531	T	A	ENST00000370487	ENSG00000101189	MRGBP	FALSE	FALSE
chr20	62799538	C	A	ENST00000370487	ENSG00000101189	MRGBP	FALSE	FALSE
chr20	62799539	A	T	ENST00000370487	ENSG00000101189	MRGBP	FALSE	FALSE
chr20	62799542	G	T	ENST00000370487	ENSG00000101189	MRGBP	FALSE	FALSE
chr20	62799554	A	T	ENST00000370487	ENSG00000101189	MRGBP	FALSE	FALSE
chr20	62799560	A	T	ENST00000370487	ENSG00000101189	MRGBP	FALSE	FALSE
chr20	62799581	A	T	ENST00000370487	ENSG00000101189	MRGBP	FALSE	FALSE
chr20	62799626	A	T	ENST00000370487	ENSG00000101189	MRGBP	FALSE	FALSE
chr20	62804877	C	A	ENST00000290291	ENSG00000060491	OGFR	FALSE	FALSE
chr20	62804888	G	A	ENST00000290291	ENSG00000060491	OGFR	FALSE	FALSE
chr20	62804889	G	A	ENST00000290291	ENSG00000060491	OGFR	FALSE	FALSE
chr20	62804890	G	T	ENST00000290291	ENSG00000060491	OGFR	FALSE	FALSE
chr20	62804893	G	T	ENST00000290291	ENSG00000060491	OGFR	FALSE	FALSE
chr20	62804899	G	T	ENST00000290291	ENSG00000060491	OGFR	FALSE	FALSE
chr20	62804902	G	T	ENST00000290291	ENSG00000060491	OGFR	FALSE	FALSE
chr20	62804911	G	T	ENST00000290291	ENSG00000060491	OGFR	TRUE	FALSE
chr20	62804920	G	T	ENST00000290291	ENSG00000060491	OGFR	TRUE	FALSE
chr20	62804926	G	T	ENST00000290291	ENSG00000060491	OGFR	TRUE	FALSE
chr20	62804934	C	A	ENST00000290291	ENSG00000060491	OGFR	TRUE	TRUE
chr20	62804935	G	T	ENST00000290291	ENSG00000060491	OGFR	TRUE	TRUE
chr20	62804944	G	T	ENST00000290291	ENSG00000060491	OGFR	TRUE	TRUE
chr20	62804980	G	T	ENST00000290291	ENSG00000060491	OGFR	TRUE	TRUE
chr20	62804986	G	T	ENST00000290291	ENSG00000060491	OGFR	TRUE	TRUE
chr20	62804989	G	T	ENST00000290291	ENSG00000060491	OGFR	TRUE	TRUE
chr20	62804993	C	A	ENST00000290291	ENSG00000060491	OGFR	TRUE	TRUE
chr20	62804995	G	T	ENST00000290291	ENSG00000060491	OGFR	TRUE	TRUE
chr20	62804998	G	T	ENST00000290291	ENSG00000060491	OGFR	TRUE	TRUE
chr20	62805023	C	A	ENST00000290291	ENSG00000060491	OGFR
chr20	62805028	C	T	ENST00000290291	ENSG00000060491	OGFR
chr20	62805031	G	A	ENST00000290291	ENSG00000060491	OGFR	TRUE	FALSE
chr20	62805031	G	C	ENST00000290291	ENSG00000060491	OGFR	TRUE	FALSE
chr20	62805031	G	T	ENST00000290291	ENSG00000060491	OGFR	TRUE	FALSE
chr20	62805032	T	A	ENST00000290291	ENSG00000060491	OGFR	TRUE	FALSE
chr20	62805032	T	C	ENST00000290291	ENSG00000060491	OGFR	TRUE	FALSE
chr20	62805032	T	G	ENST00000290291	ENSG00000060491	OGFR	TRUE	FALSE
chr20	62807535	A	C	ENST00000290291	ENSG00000060491	OGFR	TRUE	FALSE
chr20	62807535	A	G	ENST00000290291	ENSG00000060491	OGFR	TRUE	FALSE
chr20	62807535	A	T	ENST00000290291	ENSG00000060491	OGFR	TRUE	FALSE
chr20	62807536	G	A	ENST00000290291	ENSG00000060491	OGFR	TRUE	FALSE
chr20	62807536	G	C	ENST00000290291	ENSG00000060491	OGFR	TRUE	FALSE
chr20	62807536	G	T	ENST00000290291	ENSG00000060491	OGFR	TRUE	FALSE
chr20	62807540	A	T	ENST00000290291	ENSG00000060491	OGFR	TRUE	TRUE
chr20	62807555	A	T	ENST00000290291	ENSG00000060491	OGFR	TRUE	TRUE
chr20	62807562	G	A	ENST00000290291	ENSG00000060491	OGFR	TRUE	TRUE
chr20	62807563	G	A	ENST00000290291	ENSG00000060491	OGFR	TRUE	TRUE
chr20	62807564	C	T	ENST00000290291	ENSG00000060491	OGFR	TRUE	TRUE
chr20	62807584	T	A	ENST00000290291	ENSG00000060491	OGFR	TRUE	TRUE
chr20	62807590	T	A	ENST00000290291	ENSG00000060491	OGFR	TRUE	TRUE
chr20	62807590	T	G	ENST00000290291	ENSG00000060491	OGFR	TRUE	TRUE
chr20	62807602	T	A	ENST00000290291	ENSG00000060491	OGFR	TRUE	TRUE
chr20	62807602	T	G	ENST00000290291	ENSG00000060491	OGFR	TRUE	TRUE
chr20	62807606	G	A	ENST00000290291	ENSG00000060491	OGFR	TRUE	FALSE
chr20	62807606	G	C	ENST00000290291	ENSG00000060491	OGFR	TRUE	FALSE
chr20	62807606	G	T	ENST00000290291	ENSG00000060491	OGFR	TRUE	FALSE
chr20	62807607	T	A	ENST00000290291	ENSG00000060491	OGFR	TRUE	FALSE
chr20	62807607	T	C	ENST00000290291	ENSG00000060491	OGFR	TRUE	FALSE
chr20	62807607	T	G	ENST00000290291	ENSG00000060491	OGFR	TRUE	FALSE
chr20	62808245	A	C	ENST00000290291	ENSG00000060491	OGFR	TRUE	FALSE
chr20	62808245	A	G	ENST00000290291	ENSG00000060491	OGFR	TRUE	FALSE
chr20	62808245	A	T	ENST00000290291	ENSG00000060491	OGFR	TRUE	FALSE
chr20	62808246	G	A	ENST00000290291	ENSG00000060491	OGFR	TRUE	FALSE
chr20	62808246	G	C	ENST00000290291	ENSG00000060491	OGFR	TRUE	FALSE
chr20	62808246	G	T	ENST00000290291	ENSG00000060491	OGFR	TRUE	FALSE
chr20	62808256	G	T	ENST00000290291	ENSG00000060491	OGFR	TRUE	TRUE
chr20	62808259	C	T	ENST00000290291	ENSG00000060491	OGFR	TRUE	TRUE
chr20	62808267	C	A	ENST00000290291	ENSG00000060491	OGFR	TRUE	TRUE
chr20	62808297	C	A	ENST00000290291	ENSG00000060491	OGFR	TRUE	TRUE
chr20	62808297	C	G	ENST00000290291	ENSG00000060491	OGFR	TRUE	TRUE
chr20	62808298	A	T	ENST00000290291	ENSG00000060491	OGFR	TRUE	TRUE
chr20	62808304	G	T	ENST00000290291	ENSG00000060491	OGFR	TRUE	TRUE
chr20	62808326	G	A	ENST00000290291	ENSG00000060491	OGFR	TRUE	FALSE
chr20	62808326	G	C	ENST00000290291	ENSG00000060491	OGFR	TRUE	FALSE
chr20	62808326	G	T	ENST00000290291	ENSG00000060491	OGFR	TRUE	FALSE
chr20	62808327	T	A	ENST00000290291	ENSG00000060491	OGFR	TRUE	FALSE
chr20	62808327	T	C	ENST00000290291	ENSG00000060491	OGFR	TRUE	FALSE
chr20	62808327	T	G	ENST00000290291	ENSG00000060491	OGFR	TRUE	FALSE
chr20	62809583	A	C	ENST00000290291	ENSG00000060491	OGFR	TRUE	FALSE
chr20	62809583	A	G	ENST00000290291	ENSG00000060491	OGFR	TRUE	FALSE
chr20	62809583	A	T	ENST00000290291	ENSG00000060491	OGFR	TRUE	FALSE
chr20	62809584	G	A	ENST00000290291	ENSG00000060491	OGFR	TRUE	FALSE
chr20	62809584	G	C	ENST00000290291	ENSG00000060491	OGFR	TRUE	FALSE
chr20	62809584	G	T	ENST00000290291	ENSG00000060491	OGFR	TRUE	FALSE
chr20	62809589	T	A	ENST00000290291	ENSG00000060491	OGFR	TRUE	TRUE
chr20	62809596	G	T	ENST00000290291	ENSG00000060491	OGFR	TRUE	TRUE
chr20	62809608	C	T	ENST00000290291	ENSG00000060491	OGFR	TRUE	TRUE
chr20	62809615	G	A	ENST00000290291	ENSG00000060491	OGFR	TRUE	TRUE
chr20	62809616	G	A	ENST00000290291	ENSG00000060491	OGFR	TRUE	TRUE
chr20	62809628	T	A	ENST00000290291	ENSG00000060491	OGFR	TRUE	TRUE
chr20	62809628	T	G	ENST00000290291	ENSG00000060491	OGFR	TRUE	TRUE
chr20	62809638	G	T	ENST00000290291	ENSG00000060491	OGFR	TRUE	TRUE
chr20	62809655	C	A	ENST00000290291	ENSG00000060491	OGFR	TRUE	TRUE
chr20	62809655	C	G	ENST00000290291	ENSG00000060491	OGFR	TRUE	TRUE
chr20	62809659	C	T	ENST00000290291	ENSG00000060491	OGFR	TRUE	TRUE
chr20	62809663	G	A	ENST00000290291	ENSG00000060491	OGFR	TRUE	TRUE
chr20	62809664	G	A	ENST00000290291	ENSG00000060491	OGFR	TRUE	FALSE
chr20	62809664	G	C	ENST00000290291	ENSG00000060491	OGFR	TRUE	FALSE
chr20	62809664	G	T	ENST00000290291	ENSG00000060491	OGFR	TRUE	FALSE
chr20	62809665	T	A	ENST00000290291	ENSG00000060491	OGFR	TRUE	FALSE
chr20	62809665	T	C	ENST00000290291	ENSG00000060491	OGFR	FALSE	FALSE
chr20	62809665	T	G	ENST00000290291	ENSG00000060491	OGFR	TRUE	FALSE
chr20	62810497	A	C	ENST00000290291	ENSG00000060491	OGFR	TRUE	FALSE
chr20	62810497	A	G	ENST00000290291	ENSG00000060491	OGFR	TRUE	FALSE
chr20	62810497	A	T	ENST00000290291	ENSG00000060491	OGFR	TRUE	FALSE
chr20	62810498	G	A	ENST00000290291	ENSG00000060491	OGFR	TRUE	FALSE
chr20	62810498	G	C	ENST00000290291	ENSG00000060491	OGFR	TRUE	FALSE
chr20	62810498	G	T	ENST00000290291	ENSG00000060491	OGFR	TRUE	FALSE
chr20	62810499	G	A	ENST00000290291	ENSG00000060491	OGFR	TRUE	TRUE
chr20	62810512	C	T	ENST00000290291	ENSG00000060491	OGFR	TRUE	TRUE
chr20	62810515	G	T	ENST00000290291	ENSG00000060491	OGFR	TRUE	TRUE
chr20	62810521	G	T	ENST00000290291	ENSG00000060491	OGFR	TRUE	TRUE
chr20	62810531	G	A	ENST00000290291	ENSG00000060491	OGFR	TRUE	TRUE
chr20	62810532	G	A	ENST00000290291	ENSG00000060491	OGFR	TRUE	TRUE
chr20	62810539	A	T	ENST00000290291	ENSG00000060491	OGFR	TRUE	TRUE
chr20	62810557	G	T	ENST00000290291	ENSG00000060491	OGFR	TRUE	TRUE
chr20	62810563	G	T	ENST00000290291	ENSG00000060491	OGFR	TRUE	TRUE
chr20	62810566	G	A	ENST00000290291	ENSG00000060491	OGFR	TRUE	FALSE
chr20	62810566	G	C	ENST00000290291	ENSG00000060491	OGFR	TRUE	FALSE
chr20	62810566	G	T	ENST00000290291	ENSG00000060491	OGFR	TRUE	FALSE
chr20	62810567	T	A	ENST00000290291	ENSG00000060491	OGFR	TRUE	FALSE
chr20	62810567	T	C	ENST00000290291	ENSG00000060491	OGFR	TRUE	FALSE
chr20	62810567	T	G	ENST00000290291	ENSG00000060491	OGFR	TRUE	FALSE
chr20	62811460	A	C	ENST00000290291	ENSG00000060491	OGFR	TRUE	FALSE
chr20	62811460	A	G	ENST00000290291	ENSG00000060491	OGFR	TRUE	FALSE
chr20	62811460	A	T	ENST00000290291	ENSG00000060491	OGFR	TRUE	FALSE
chr20	62811461	G	A	ENST00000290291	ENSG00000060491	OGFR	TRUE	FALSE
chr20	62811461	G	C	ENST00000290291	ENSG00000060491	OGFR	TRUE	FALSE
chr20	62811461	G	T	ENST00000290291	ENSG00000060491	OGFR	TRUE	FALSE
chr20	62811468	A	T	ENST00000290291	ENSG00000060491	OGFR	TRUE	TRUE
chr20	62811477	C	T	ENST00000290291	ENSG00000060491	OGFR	TRUE	TRUE
chr20	62811480	G	T	ENST00000290291	ENSG00000060491	OGFR	TRUE	TRUE
chr20	62811486	C	T	ENST00000290291	ENSG00000060491	OGFR	TRUE	TRUE
chr20	62811489	G	T	ENST00000290291	ENSG00000060491	OGFR	TRUE	TRUE
chr20	62811509	C	A	ENST00000290291	ENSG00000060491	OGFR	TRUE	TRUE
chr20	62811509	C	G	ENST00000290291	ENSG00000060491	OGFR	TRUE	TRUE
chr20	62811510	G	T	ENST00000290291	ENSG00000060491	OGFR	TRUE	TRUE
chr20	62811530	C	A	ENST00000290291	ENSG00000060491	OGFR	TRUE	TRUE
chr20	62811530	C	G	ENST00000290291	ENSG00000060491	OGFR	TRUE	TRUE
chr20	62811543	G	T	ENST00000290291	ENSG00000060491	OGFR	TRUE	TRUE
chr20	62811549	C	T	ENST00000290291	ENSG00000060491	OGFR	TRUE	TRUE
chr20	62811570	C	T	ENST00000290291	ENSG00000060491	OGFR	FALSE	FALSE
chr20	62811576	C	T	ENST00000290291	ENSG00000060491	OGFR	FALSE	FALSE
chr20	62811584	C	A	ENST00000290291	ENSG00000060491	OGFR	FALSE	FALSE
chr20	62811584	C	G	ENST00000290291	ENSG00000060491	OGFR	FALSE	FALSE
chr20	62811585	C	T	ENST00000290291	ENSG00000060491	OGFR	FALSE	FALSE
chr20	62811588	A	T	ENST00000290291	ENSG00000060491	OGFR	FALSE	FALSE
chr20	62811597	C	T	ENST00000290291	ENSG00000060491	OGFR	FALSE	FALSE
chr20	62811610	G	A	ENST00000290291	ENSG00000060491	OGFR
chr20	62811611	G	A	ENST00000290291	ENSG00000060491	OGFR	TRUE	FALSE
chr20	62811611	G	C	ENST00000290291	ENSG00000060491	OGFR	TRUE	FALSE
chr20	62811611	G	T	ENST00000290291	ENSG00000060491	OGFR	TRUE	FALSE
chr20	62811612	T	A	ENST00000290291	ENSG00000060491	OGFR	TRUE	FALSE
chr20	62811612	T	C	ENST00000290291	ENSG00000060491	OGFR	TRUE	FALSE
chr20	62811612	T	G	ENST00000290291	ENSG00000060491	OGFR	TRUE	FALSE
chr20	62812228	A	C	ENST00000290291	ENSG00000060491	OGFR	TRUE	FALSE
chr20	62812228	A	G	ENST00000290291	ENSG00000060491	OGFR	TRUE	FALSE
chr20	62812228	A	T	ENST00000290291	ENSG00000060491	OGFR	TRUE	FALSE
chr20	62812229	G	A	ENST00000290291	ENSG00000060491	OGFR	TRUE	FALSE
chr20	62812229	G	C	ENST00000290291	ENSG00000060491	OGFR	TRUE	FALSE
chr20	62812229	G	T	ENST00000290291	ENSG00000060491	OGFR	TRUE	FALSE
chr20	62812230	G	A	ENST00000290291	ENSG00000060491	OGFR	FALSE	FALSE
chr20	62812267	A	T	ENST00000290291	ENSG00000060491	OGFR	FALSE	FALSE
chr20	62812271	C	A	ENST00000290291	ENSG00000060491	OGFR	FALSE	FALSE
chr20	62812279	G	T	ENST00000290291	ENSG00000060491	OGFR	FALSE	FALSE
chr20	62812291	G	T	ENST00000290291	ENSG00000060491	OGFR	FALSE	FALSE
chr20	62812300	C	T	ENST00000290291	ENSG00000060491	OGFR	FALSE	FALSE
chr20	62812327	G	T	ENST00000290291	ENSG00000060491	OGFR	FALSE	FALSE
chr20	62812330	G	T	ENST00000290291	ENSG00000060491	OGFR	FALSE	FALSE
chr20	62812348	G	T	ENST00000290291	ENSG00000060491	OGFR	FALSE	FALSE
chr20	62812366	C	T	ENST00000290291	ENSG00000060491	OGFR	FALSE	FALSE
chr20	62812383	C	A	ENST00000290291	ENSG00000060491	OGFR	FALSE	FALSE
chr20	62812383	C	G	ENST00000290291	ENSG00000060491	OGFR	FALSE	FALSE
chr20	62812404	C	A	ENST00000290291	ENSG00000060491	OGFR	FALSE	FALSE
chr20	62812405	C	T	ENST00000290291	ENSG00000060491	OGFR	FALSE	FALSE
chr20	62812411	C	T	ENST00000290291	ENSG00000060491	OGFR	FALSE	FALSE
chr20	62812420	C	T	ENST00000290291	ENSG00000060491	OGFR	FALSE	FALSE
chr20	62812439	G	A	ENST00000290291	ENSG00000060491	OGFR	FALSE	FALSE
chr20	62812440	G	A	ENST00000290291	ENSG00000060491	OGFR	FALSE	FALSE
chr20	62812441	G	T	ENST00000290291	ENSG00000060491	OGFR	FALSE	FALSE
chr20	62812461	C	A	ENST00000290291	ENSG00000060491	OGFR	FALSE	FALSE
chr20	62812462	A	T	ENST00000290291	ENSG00000060491	OGFR	FALSE	FALSE
chr20	62812472	G	A	ENST00000290291	ENSG00000060491	OGFR	FALSE	FALSE
chr20	62812473	G	A	ENST00000290291	ENSG00000060491	OGFR	FALSE	FALSE
chr20	62812480	C	T	ENST00000290291	ENSG00000060491	OGFR	FALSE	FALSE
chr20	62812486	A	T	ENST00000290291	ENSG00000060491	OGFR	FALSE	FALSE
chr20	62812501	A	T	ENST00000290291	ENSG00000060491	OGFR	FALSE	FALSE
chr20	62812528	G	T	ENST00000290291	ENSG00000060491	OGFR	FALSE	FALSE
chr20	62812540	A	T	ENST00000290291	ENSG00000060491	OGFR	FALSE	FALSE
chr20	62812546	G	T	ENST00000290291	ENSG00000060491	OGFR	FALSE	FALSE
chr20	62812549	G	T	ENST00000290291	ENSG00000060491	OGFR	FALSE	FALSE
chr20	62812552	G	T	ENST00000290291	ENSG00000060491	OGFR	FALSE	FALSE
chr20	62812555	G	T	ENST00000290291	ENSG00000060491	OGFR	FALSE	FALSE
chr20	62812579	G	T	ENST00000290291	ENSG00000060491	OGFR	FALSE	FALSE
chr20	62812591	C	T	ENST00000290291	ENSG00000060491	OGFR	FALSE	FALSE
chr20	62812605	T	A	ENST00000290291	ENSG00000060491	OGFR	FALSE	FALSE
chr20	62812612	G	T	ENST00000290291	ENSG00000060491	OGFR	FALSE	FALSE
chr20	62812621	A	T	ENST00000290291	ENSG00000060491	OGFR	FALSE	FALSE
chr20	62812642	G	T	ENST00000290291	ENSG00000060491	OGFR	FALSE	FALSE
chr20	62812651	C	T	ENST00000290291	ENSG00000060491	OGFR	FALSE	FALSE
chr20	62812666	G	T	ENST00000290291	ENSG00000060491	OGFR	FALSE	FALSE
chr20	62812672	C	T	ENST00000290291	ENSG00000060491	OGFR	FALSE	FALSE
chr20	62812681	G	T	ENST00000290291	ENSG00000060491	OGFR	FALSE	FALSE
chr20	62812690	G	T	ENST00000290291	ENSG00000060491	OGFR	FALSE	FALSE
chr20	62812699	C	T	ENST00000290291	ENSG00000060491	OGFR	FALSE	FALSE
chr20	62812708	G	T	ENST00000290291	ENSG00000060491	OGFR	FALSE	FALSE
chr20	62812726	G	T	ENST00000290291	ENSG00000060491	OGFR	FALSE	FALSE
chr20	62812738	G	T	ENST00000290291	ENSG00000060491	OGFR	FALSE	FALSE
chr20	62812745	T	A	ENST00000290291	ENSG00000060491	OGFR	FALSE	FALSE
chr20	62812745	T	G	ENST00000290291	ENSG00000060491	OGFR	FALSE	FALSE
chr20	62812753	A	T	ENST00000290291	ENSG00000060491	OGFR	FALSE	FALSE
chr20	62812756	G	T	ENST00000290291	ENSG00000060491	OGFR	FALSE	FALSE
chr20	62812762	A	T	ENST00000290291	ENSG00000060491	OGFR	FALSE	FALSE
chr20	62812765	A	T	ENST00000290291	ENSG00000060491	OGFR	FALSE	FALSE
chr20	62812771	A	T	ENST00000290291	ENSG00000060491	OGFR	FALSE	FALSE
chr20	62812777	G	T	ENST00000290291	ENSG00000060491	OGFR	FALSE	FALSE
chr20	62812792	G	T	ENST00000290291	ENSG00000060491	OGFR	FALSE	FALSE
chr20	62812795	C	T	ENST00000290291	ENSG00000060491	OGFR	FALSE	FALSE
chr20	62812807	G	T	ENST00000290291	ENSG00000060491	OGFR	FALSE	FALSE
chr20	62812819	C	T	ENST00000290291	ENSG00000060491	OGFR	FALSE	FALSE
chr20	62812829	C	A	ENST00000290291	ENSG00000060491	OGFR	FALSE	FALSE
chr20	62812829	C	G	ENST00000290291	ENSG00000060491	OGFR	FALSE	FALSE
chr20	62812831	G	T	ENST00000290291	ENSG00000060491	OGFR	FALSE	FALSE
chr20	62812837	G	T	ENST00000290291	ENSG00000060491	OGFR	FALSE	FALSE
chr20	62812840	A	T	ENST00000290291	ENSG00000060491	OGFR	FALSE	FALSE
chr20	62812856	T	A	ENST00000290291	ENSG00000060491	OGFR	FALSE	FALSE
chr20	62812858	G	T	ENST00000290291	ENSG00000060491	OGFR	FALSE	FALSE
chr20	62812866	T	A	ENST00000290291	ENSG00000060491	OGFR	FALSE	FALSE
chr20	62812876	C	T	ENST00000290291	ENSG00000060491	OGFR	FALSE	FALSE
chr20	62812900	C	T	ENST00000290291	ENSG00000060491	OGFR	FALSE	FALSE
chr20	62812903	G	T	ENST00000290291	ENSG00000060491	OGFR	FALSE	FALSE
chr20	62812915	C	T	ENST00000290291	ENSG00000060491	OGFR	FALSE	FALSE
chr20	62812927	G	T	ENST00000290291	ENSG00000060491	OGFR	FALSE	FALSE
chr20	62812936	C	T	ENST00000290291	ENSG00000060491	OGFR	FALSE	FALSE
chr20	62812944	C	A	ENST00000290291	ENSG00000060491	OGFR	FALSE	FALSE
chr20	62812948	C	T	ENST00000290291	ENSG00000060491	OGFR	FALSE	FALSE
chr20	62812957	G	T	ENST00000290291	ENSG00000060491	OGFR	FALSE	FALSE
chr20	62812975	A	T	ENST00000290291	ENSG00000060491	OGFR	FALSE	FALSE
chr20	62812984	A	T	ENST00000290291	ENSG00000060491	OGFR	FALSE	FALSE
chr20	62812993	A	T	ENST00000290291	ENSG00000060491	OGFR	FALSE	FALSE
chr20	62813002	G	T	ENST00000290291	ENSG00000060491	OGFR	FALSE	FALSE
chr20	62813044	C	T	ENST00000290291	ENSG00000060491	OGFR	FALSE	FALSE
chr20	62813051	T	A	ENST00000290291	ENSG00000060491	OGFR	FALSE	FALSE
chr20	62813078	C	A	ENST00000290291	ENSG00000060491	OGFR	FALSE	FALSE
chr20	62813089	A	T	ENST00000290291	ENSG00000060491	OGFR	FALSE	FALSE
chr20	62813095	G	T	ENST00000290291	ENSG00000060491	OGFR	FALSE	FALSE
chr20	62813104	G	T	ENST00000290291	ENSG00000060491	OGFR	FALSE	FALSE
chr20	62813116	G	T	ENST00000290291	ENSG00000060491	OGFR	FALSE	FALSE
chr20	62813119	G	T	ENST00000290291	ENSG00000060491	OGFR	FALSE	FALSE
chr20	62813128	G	T	ENST00000290291	ENSG00000060491	OGFR	FALSE	FALSE
chr20	62813134	C	T	ENST00000290291	ENSG00000060491	OGFR	FALSE	FALSE
chr20	62813146	A	T	ENST00000290291	ENSG00000060491	OGFR	FALSE	FALSE
chr20	62813149	G	T	ENST00000290291	ENSG00000060491	OGFR	FALSE	FALSE
chr20	62813171	C	A	ENST00000290291	ENSG00000060491	OGFR
chr20	62813173	G	T	ENST00000290291	ENSG00000060491	OGFR
chr20	62813197	G	T	ENST00000290291	ENSG00000060491	OGFR
chr20	62813212	G	T	ENST00000290291	ENSG00000060491	OGFR
chr20	62813221	G	T	ENST00000290291	ENSG00000060491	OGFR
chr20	62813231	C	A	ENST00000290291	ENSG00000060491	OGFR
chr20	62813233	G	T	ENST00000290291	ENSG00000060491	OGFR
chr20	62813257	G	T	ENST00000290291	ENSG00000060491	OGFR
chr20	62813272	G	T	ENST00000290291	ENSG00000060491	OGFR
chr20	62813281	G	T	ENST00000290291	ENSG00000060491	OGFR
chr20	62813291	C	A	ENST00000290291	ENSG00000060491	OGFR
chr20	62813293	G	T	ENST00000290291	ENSG00000060491	OGFR
chr20	62813317	G	T	ENST00000290291	ENSG00000060491	OGFR
chr20	62813332	G	T	ENST00000290291	ENSG00000060491	OGFR
chr20	62813341	G	T	ENST00000290291	ENSG00000060491	OGFR
chr20	62813351	C	A	ENST00000290291	ENSG00000060491	OGFR
chr20	62813353	G	T	ENST00000290291	ENSG00000060491	OGFR
chr20	62813377	G	T	ENST00000290291	ENSG00000060491	OGFR
chr20	62813392	G	T	ENST00000290291	ENSG00000060491	OGFR
chr20	62813401	G	T	ENST00000290291	ENSG00000060491	OGFR
chr20	62813411	C	A	ENST00000290291	ENSG00000060491	OGFR
chr20	62813413	G	T	ENST00000290291	ENSG00000060491	OGFR
chr20	62813437	G	T	ENST00000290291	ENSG00000060491	OGFR
chr20	62813452	G	T	ENST00000290291	ENSG00000060491	OGFR
chr20	62813461	G	T	ENST00000290291	ENSG00000060491	OGFR
chr20	62813471	C	A	ENST00000290291	ENSG00000060491	OGFR
chr20	62813473	G	T	ENST00000290291	ENSG00000060491	OGFR
chr20	62813497	G	T	ENST00000290291	ENSG00000060491	OGFR
chr20	62813512	G	T	ENST00000290291	ENSG00000060491	OGFR
chr20	62813521	G	T	ENST00000290291	ENSG00000060491	OGFR
chr20	62813531	C	A	ENST00000290291	ENSG00000060491	OGFR
chr20	62813533	G	T	ENST00000290291	ENSG00000060491	OGFR
chr20	62813557	G	T	ENST00000290291	ENSG00000060491	OGFR
chr20	62813572	G	T	ENST00000290291	ENSG00000060491	OGFR
chr20	62813581	A	T	ENST00000290291	ENSG00000060491	OGFR
chr20	62813590	G	T	ENST00000290291	ENSG00000060491	OGFR
chr20	62813599	G	T	ENST00000290291	ENSG00000060491	OGFR
chr20	62813603	T	A	ENST00000290291	ENSG00000060491	OGFR	FALSE	FALSE
chr20	62813605	C	T	ENST00000290291	ENSG00000060491	OGFR	FALSE	FALSE
chr20	62813614	G	T	ENST00000290291	ENSG00000060491	OGFR	FALSE	FALSE
chr20	62813620	G	T	ENST00000290291	ENSG00000060491	OGFR	FALSE	FALSE
chr20	62813632	A	T	ENST00000290291	ENSG00000060491	OGFR	FALSE	FALSE
chr20	62813641	A	T	ENST00000290291	ENSG00000060491	OGFR	FALSE	FALSE
chr20	62817085	C	A	ENST00000649368	ENSG00000092758	COL9A3	FALSE	FALSE
chr20	62817116	G	T	ENST00000649368	ENSG00000092758	COL9A3		FALSE
chr20	62817140	C	T	ENST00000649368	ENSG00000092758	COL9A3
chr20	62817143	G	A	ENST00000649368	ENSG00000092758	COL9A3	FALSE	FALSE
chr20	62817143	G	C	ENST00000649368	ENSG00000092758	COL9A3	FALSE	FALSE
chr20	62817143	G	T	ENST00000649368	ENSG00000092758	COL9A3	FALSE	FALSE
chr20	62817144	T	A	ENST00000649368	ENSG00000092758	COL9A3	FALSE	FALSE
chr20	62817144	T	C	ENST00000649368	ENSG00000092758	COL9A3	FALSE	FALSE
chr20	62817144	T	G	ENST00000649368	ENSG00000092758	COL9A3	FALSE	FALSE
chr20	62817565	A	C	ENST00000649368	ENSG00000092758	COL9A3	FALSE	FALSE
chr20	62817565	A	G	ENST00000649368	ENSG00000092758	COL9A3	FALSE	FALSE
chr20	62817565	A	T	ENST00000649368	ENSG00000092758	COL9A3	FALSE	FALSE
chr20	62817566	G	A	ENST00000649368	ENSG00000092758	COL9A3	FALSE	FALSE
chr20	62817566	G	C	ENST00000649368	ENSG00000092758	COL9A3	FALSE	FALSE
chr20	62817566	G	T	ENST00000649368	ENSG00000092758	COL9A3	FALSE	FALSE
chr20	62817567	A	T	ENST00000649368	ENSG00000092758	COL9A3	TRUE	TRUE
chr20	62817573	G	T	ENST00000649368	ENSG00000092758	COL9A3	TRUE	TRUE
chr20	62817612	A	T	ENST00000649368	ENSG00000092758	COL9A3	TRUE	TRUE
chr20	62817621	C	T	ENST00000649368	ENSG00000092758	COL9A3	TRUE	TRUE
chr20	62817636	G	A	ENST00000649368	ENSG00000092758	COL9A3	TRUE	FALSE
chr20	62817636	G	C	ENST00000649368	ENSG00000092758	COL9A3	TRUE	FALSE
chr20	62817636	G	T	ENST00000649368	ENSG00000092758	COL9A3	TRUE	FALSE
chr20	62817637	T	A	ENST00000649368	ENSG00000092758	COL9A3	TRUE	FALSE
chr20	62817637	T	C	ENST00000649368	ENSG00000092758	COL9A3	TRUE	FALSE
chr20	62817637	T	G	ENST00000649368	ENSG00000092758	COL9A3	TRUE	FALSE
chr20	62818516	A	C	ENST00000649368	ENSG00000092758	COL9A3	TRUE	FALSE
chr20	62818516	A	G	ENST00000649368	ENSG00000092758	COL9A3	TRUE	FALSE
chr20	62818516	A	T	ENST00000649368	ENSG00000092758	COL9A3	TRUE	FALSE
chr20	62818517	G	A	ENST00000649368	ENSG00000092758	COL9A3	TRUE	FALSE
chr20	62818517	G	C	ENST00000649368	ENSG00000092758	COL9A3	TRUE	FALSE
chr20	62818517	G	T	ENST00000649368	ENSG00000092758	COL9A3	TRUE	FALSE
chr20	62818518	G	T	ENST00000649368	ENSG00000092758	COL9A3	TRUE	TRUE
chr20	62818521	G	T	ENST00000649368	ENSG00000092758	COL9A3	TRUE	TRUE
chr20	62818554	G	A	ENST00000649368	ENSG00000092758	COL9A3	TRUE	FALSE
chr20	62818554	G	C	ENST00000649368	ENSG00000092758	COL9A3	TRUE	FALSE
chr20	62818554	G	T	ENST00000649368	ENSG00000092758	COL9A3	TRUE	FALSE
chr20	62818555	T	A	ENST00000649368	ENSG00000092758	COL9A3	TRUE	FALSE
chr20	62818555	T	C	ENST00000649368	ENSG00000092758	COL9A3	TRUE	FALSE
chr20	62818555	T	G	ENST00000649368	ENSG00000092758	COL9A3	TRUE	FALSE
chr20	62819220	A	C	ENST00000649368	ENSG00000092758	COL9A3	TRUE	FALSE
chr20	62819220	A	G	ENST00000649368	ENSG00000092758	COL9A3	TRUE	FALSE
chr20	62819220	A	T	ENST00000649368	ENSG00000092758	COL9A3	TRUE	FALSE
chr20	62819221	G	A	ENST00000649368	ENSG00000092758	COL9A3	TRUE	FALSE
chr20	62819221	G	C	ENST00000649368	ENSG00000092758	COL9A3	TRUE	FALSE
chr20	62819221	G	T	ENST00000649368	ENSG00000092758	COL9A3	TRUE	FALSE
chr20	62819222	G	T	ENST00000649368	ENSG00000092758	COL9A3	TRUE	TRUE
chr20	62819228	A	T	ENST00000649368	ENSG00000092758	COL9A3	TRUE	TRUE
chr20	62819240	G	T	ENST00000649368	ENSG00000092758	COL9A3	TRUE	TRUE
chr20	62819243	A	T	ENST00000649368	ENSG00000092758	COL9A3	TRUE	TRUE
chr20	62819252	A	T	ENST00000649368	ENSG00000092758	COL9A3	TRUE	TRUE
chr20	62819258	G	T	ENST00000649368	ENSG00000092758	COL9A3	TRUE	TRUE
chr20	62819261	G	T	ENST00000649368	ENSG00000092758	COL9A3	TRUE	TRUE
chr20	62819276	G	T	ENST00000649368	ENSG00000092758	COL9A3	TRUE	TRUE
chr20	62819294	G	A	ENST00000649368	ENSG00000092758	COL9A3	TRUE	FALSE
chr20	62819294	G	C	ENST00000649368	ENSG00000092758	COL9A3	TRUE	FALSE
chr20	62819294	G	T	ENST00000649368	ENSG00000092758	COL9A3	TRUE	FALSE
chr20	62819295	T	A	ENST00000649368	ENSG00000092758	COL9A3	TRUE	FALSE
chr20	62819295	T	C	ENST00000649368	ENSG00000092758	COL9A3	TRUE	FALSE
chr20	62819295	T	G	ENST00000649368	ENSG00000092758	COL9A3	TRUE	FALSE
chr20	62819927	A	C	ENST00000649368	ENSG00000092758	COL9A3	TRUE	FALSE
chr20	62819927	A	G	ENST00000649368	ENSG00000092758	COL9A3	TRUE	FALSE
chr20	62819927	A	T	ENST00000649368	ENSG00000092758	COL9A3	TRUE	FALSE
chr20	62819928	G	A	ENST00000649368	ENSG00000092758	COL9A3	TRUE	FALSE
chr20	62819928	G	C	ENST00000649368	ENSG00000092758	COL9A3	TRUE	FALSE
chr20	62819928	G	T	ENST00000649368	ENSG00000092758	COL9A3	TRUE	FALSE
chr20	62819938	G	T	ENST00000649368	ENSG00000092758	COL9A3	TRUE	TRUE
chr20	62819941	C	T	ENST00000649368	ENSG00000092758	COL9A3	TRUE	TRUE
chr20	62819947	G	T	ENST00000649368	ENSG00000092758	COL9A3	TRUE	TRUE
chr20	62819956	G	T	ENST00000649368	ENSG00000092758	COL9A3	TRUE	TRUE
chr20	62819962	A	T	ENST00000649368	ENSG00000092758	COL9A3	TRUE	TRUE
chr20	62819977	G	T	ENST00000649368	ENSG00000092758	COL9A3	TRUE	TRUE
chr20	62819983	G	A	ENST00000649368	ENSG00000092758	COL9A3	TRUE	FALSE
chr20	62819983	G	C	ENST00000649368	ENSG00000092758	COL9A3	TRUE	FALSE
chr20	62819983	G	T	ENST00000649368	ENSG00000092758	COL9A3	TRUE	FALSE
chr20	62819984	T	A	ENST00000649368	ENSG00000092758	COL9A3	TRUE	FALSE
chr20	62819984	T	C	ENST00000649368	ENSG00000092758	COL9A3	TRUE	FALSE
chr20	62819984	T	G	ENST00000649368	ENSG00000092758	COL9A3	TRUE	FALSE
chr20	62821179	A	C	ENST00000649368	ENSG00000092758	COL9A3	TRUE	FALSE
chr20	62821179	A	G	ENST00000649368	ENSG00000092758	COL9A3	TRUE	FALSE
chr20	62821179	A	T	ENST00000649368	ENSG00000092758	COL9A3	TRUE	FALSE
chr20	62821180	G	A	ENST00000649368	ENSG00000092758	COL9A3	TRUE	FALSE
chr20	62821180	G	C	ENST00000649368	ENSG00000092758	COL9A3	TRUE	FALSE
chr20	62821180	G	T	ENST00000649368	ENSG00000092758	COL9A3	TRUE	FALSE
chr20	62821181	G	T	ENST00000649368	ENSG00000092758	COL9A3	TRUE	TRUE
chr20	62821190	G	T	ENST00000649368	ENSG00000092758	COL9A3	TRUE	TRUE
chr20	62821217	G	A	ENST00000649368	ENSG00000092758	COL9A3	TRUE	FALSE
chr20	62821217	G	C	ENST00000649368	ENSG00000092758	COL9A3	TRUE	FALSE
chr20	62821217	G	T	ENST00000649368	ENSG00000092758	COL9A3	TRUE	FALSE
chr20	62821218	T	A	ENST00000649368	ENSG00000092758	COL9A3	TRUE	FALSE
chr20	62821218	T	C	ENST00000649368	ENSG00000092758	COL9A3	TRUE	FALSE
chr20	62821218	T	G	ENST00000649368	ENSG00000092758	COL9A3	TRUE	FALSE
chr20	62821505	A	C	ENST00000649368	ENSG00000092758	COL9A3	TRUE	FALSE
chr20	62821505	A	G	ENST00000649368	ENSG00000092758	COL9A3	TRUE	FALSE
chr20	62821505	A	T	ENST00000649368	ENSG00000092758	COL9A3	TRUE	FALSE
chr20	62821506	G	A	ENST00000649368	ENSG00000092758	COL9A3	TRUE	FALSE
chr20	62821506	G	C	ENST00000649368	ENSG00000092758	COL9A3	TRUE	FALSE
chr20	62821506	G	T	ENST00000649368	ENSG00000092758	COL9A3	TRUE	FALSE
chr20	62821510	A	T	ENST00000649368	ENSG00000092758	COL9A3	TRUE	TRUE
chr20	62821522	G	T	ENST00000649368	ENSG00000092758	COL9A3	TRUE	TRUE
chr20	62821531	G	A	ENST00000649368	ENSG00000092758	COL9A3	TRUE	FALSE
chr20	62821531	G	C	ENST00000649368	ENSG00000092758	COL9A3	TRUE	FALSE
chr20	62821531	G	T	ENST00000649368	ENSG00000092758	COL9A3	TRUE	FALSE
chr20	62821532	T	A	ENST00000649368	ENSG00000092758	COL9A3	TRUE	FALSE
chr20	62821532	T	C	ENST00000649368	ENSG00000092758	COL9A3	TRUE	FALSE
chr20	62821532	T	G	ENST00000649368	ENSG00000092758	COL9A3	TRUE	FALSE
chr20	62821755	A	C	ENST00000649368	ENSG00000092758	COL9A3	TRUE	FALSE
chr20	62821755	A	G	ENST00000649368	ENSG00000092758	COL9A3	TRUE	FALSE
chr20	62821755	A	T	ENST00000649368	ENSG00000092758	COL9A3	TRUE	FALSE
chr20	62821756	G	A	ENST00000649368	ENSG00000092758	COL9A3	TRUE	FALSE
chr20	62821756	G	C	ENST00000649368	ENSG00000092758	COL9A3	TRUE	FALSE
chr20	62821756	G	T	ENST00000649368	ENSG00000092758	COL9A3	TRUE	FALSE
chr20	62821757	G	T	ENST00000649368	ENSG00000092758	COL9A3	TRUE	TRUE
chr20	62821760	G	T	ENST00000649368	ENSG00000092758	COL9A3	TRUE	TRUE
chr20	62821766	G	T	ENST00000649368	ENSG00000092758	COL9A3	TRUE	TRUE
chr20	62821811	G	A	ENST00000649368	ENSG00000092758	COL9A3	TRUE	FALSE
chr20	62821811	G	C	ENST00000649368	ENSG00000092758	COL9A3	TRUE	FALSE
chr20	62821811	G	T	ENST00000649368	ENSG00000092758	COL9A3	TRUE	FALSE
chr20	62821812	T	A	ENST00000649368	ENSG00000092758	COL9A3	TRUE	FALSE
chr20	62821812	T	C	ENST00000649368	ENSG00000092758	COL9A3	TRUE	FALSE
chr20	62821812	T	G	ENST00000649368	ENSG00000092758	COL9A3	TRUE	FALSE
chr20	62822109	A	C	ENST00000649368	ENSG00000092758	COL9A3	TRUE	FALSE
chr20	62822109	A	G	ENST00000649368	ENSG00000092758	COL9A3	TRUE	FALSE
chr20	62822109	A	T	ENST00000649368	ENSG00000092758	COL9A3	TRUE	FALSE
chr20	62822110	G	A	ENST00000649368	ENSG00000092758	COL9A3	TRUE	FALSE
chr20	62822110	G	C	ENST00000649368	ENSG00000092758	COL9A3	TRUE	FALSE
chr20	62822110	G	T	ENST00000649368	ENSG00000092758	COL9A3	TRUE	FALSE
chr20	62822111	G	T	ENST00000649368	ENSG00000092758	COL9A3	TRUE	TRUE
chr20	62822120	G	T	ENST00000649368	ENSG00000092758	COL9A3	TRUE	TRUE
chr20	62822147	G	T	ENST00000649368	ENSG00000092758	COL9A3	TRUE	TRUE
chr20	62822156	G	T	ENST00000649368	ENSG00000092758	COL9A3	TRUE	TRUE
chr20	62822165	G	A	ENST00000649368	ENSG00000092758	COL9A3	TRUE	FALSE
chr20	62822165	G	C	ENST00000649368	ENSG00000092758	COL9A3	TRUE	FALSE
chr20	62822165	G	T	ENST00000649368	ENSG00000092758	COL9A3	TRUE	FALSE
chr20	62822166	T	A	ENST00000649368	ENSG00000092758	COL9A3	TRUE	FALSE
chr20	62822166	T	C	ENST00000649368	ENSG00000092758	COL9A3	TRUE	FALSE
chr20	62822166	T	G	ENST00000649368	ENSG00000092758	COL9A3	TRUE	FALSE
chr20	62822589	A	C	ENST00000649368	ENSG00000092758	COL9A3	TRUE	FALSE
chr20	62822589	A	G	ENST00000649368	ENSG00000092758	COL9A3	TRUE	FALSE
chr20	62822589	A	T	ENST00000649368	ENSG00000092758	COL9A3	TRUE	FALSE
chr20	62822590	G	A	ENST00000649368	ENSG00000092758	COL9A3	TRUE	FALSE
chr20	62822590	G	C	ENST00000649368	ENSG00000092758	COL9A3	TRUE	FALSE
chr20	62822590	G	T	ENST00000649368	ENSG00000092758	COL9A3	TRUE	FALSE
chr20	62822591	G	T	ENST00000649368	ENSG00000092758	COL9A3
chr20	62822600	G	T	ENST00000649368	ENSG00000092758	COL9A3	TRUE	TRUE
chr20	62822612	G	T	ENST00000649368	ENSG00000092758	COL9A3	TRUE	TRUE
chr20	62822630	C	T	ENST00000649368	ENSG00000092758	COL9A3	TRUE	TRUE
chr20	62822633	G	A	ENST00000649368	ENSG00000092758	COL9A3	TRUE	FALSE
chr20	62822633	G	C	ENST00000649368	ENSG00000092758	COL9A3	TRUE	FALSE
chr20	62822633	G	T	ENST00000649368	ENSG00000092758	COL9A3	TRUE	FALSE
chr20	62822634	T	A	ENST00000649368	ENSG00000092758	COL9A3	TRUE	FALSE
chr20	62822634	T	C	ENST00000649368	ENSG00000092758	COL9A3	TRUE	FALSE
chr20	62822634	T	G	ENST00000649368	ENSG00000092758	COL9A3	TRUE	FALSE
chr20	62824443	A	C	ENST00000649368	ENSG00000092758	COL9A3	TRUE	FALSE
chr20	62824443	A	G	ENST00000649368	ENSG00000092758	COL9A3	TRUE	FALSE
chr20	62824443	A	T	ENST00000649368	ENSG00000092758	COL9A3	TRUE	FALSE
chr20	62824444	G	A	ENST00000649368	ENSG00000092758	COL9A3	TRUE	FALSE
chr20	62824444	G	C	ENST00000649368	ENSG00000092758	COL9A3	TRUE	FALSE
chr20	62824444	G	T	ENST00000649368	ENSG00000092758	COL9A3	TRUE	FALSE
chr20	62824447	C	A	ENST00000649368	ENSG00000092758	COL9A3	TRUE	TRUE
chr20	62824459	C	A	ENST00000649368	ENSG00000092758	COL9A3	TRUE	TRUE
chr20	62824484	G	T	ENST00000649368	ENSG00000092758	COL9A3	TRUE	TRUE
chr20	62824499	A	T	ENST00000649368	ENSG00000092758	COL9A3	TRUE	TRUE
chr20	62824502	G	A	ENST00000649368	ENSG00000092758	COL9A3	TRUE	FALSE
chr20	62824502	G	C	ENST00000649368	ENSG00000092758	COL9A3	TRUE	FALSE
chr20	62824502	G	T	ENST00000649368	ENSG00000092758	COL9A3	TRUE	FALSE
chr20	62824503	T	A	ENST00000649368	ENSG00000092758	COL9A3	TRUE	FALSE
chr20	62824503	T	C	ENST00000649368	ENSG00000092758	COL9A3	TRUE	FALSE
chr20	62824503	T	G	ENST00000649368	ENSG00000092758	COL9A3	TRUE	FALSE
chr20	62824966	A	C	ENST00000649368	ENSG00000092758	COL9A3	TRUE	FALSE
chr20	62824966	A	G	ENST00000649368	ENSG00000092758	COL9A3	TRUE	FALSE
chr20	62824966	A	T	ENST00000649368	ENSG00000092758	COL9A3	TRUE	FALSE
chr20	62824967	G	A	ENST00000649368	ENSG00000092758	COL9A3	TRUE	FALSE
chr20	62824967	G	C	ENST00000649368	ENSG00000092758	COL9A3	TRUE	FALSE
chr20	62824967	G	T	ENST00000649368	ENSG00000092758	COL9A3	TRUE	FALSE
chr20	62824968	G	T	ENST00000649368	ENSG00000092758	COL9A3	TRUE	TRUE
chr20	62824982	C	A	ENST00000649368	ENSG00000092758	COL9A3	TRUE	TRUE
chr20	62824982	C	G	ENST00000649368	ENSG00000092758	COL9A3	TRUE	TRUE
chr20	62824983	A	T	ENST00000649368	ENSG00000092758	COL9A3	TRUE	TRUE
chr20	62824989	G	T	ENST00000649368	ENSG00000092758	COL9A3	TRUE	TRUE
chr20	62824992	C	T	ENST00000649368	ENSG00000092758	COL9A3	TRUE	TRUE
chr20	62824998	G	T	ENST00000649368	ENSG00000092758	COL9A3	TRUE	TRUE
chr20	62825007	A	T	ENST00000649368	ENSG00000092758	COL9A3
chr20	62825016	G	T	ENST00000649368	ENSG00000092758	COL9A3
chr20	62825019	A	T	ENST00000649368	ENSG00000092758	COL9A3
chr20	62825022	G	A	ENST00000649368	ENSG00000092758	COL9A3	TRUE	FALSE
chr20	62825022	G	C	ENST00000649368	ENSG00000092758	COL9A3	TRUE	FALSE
chr20	62825022	G	T	ENST00000649368	ENSG00000092758	COL9A3	TRUE	FALSE
chr20	62825023	T	A	ENST00000649368	ENSG00000092758	COL9A3	TRUE	FALSE
chr20	62825023	T	C	ENST00000649368	ENSG00000092758	COL9A3	TRUE	FALSE
chr20	62825023	T	G	ENST00000649368	ENSG00000092758	COL9A3	TRUE	FALSE
chr20	62825815	A	C	ENST00000649368	ENSG00000092758	COL9A3	TRUE	FALSE
chr20	62825815	A	G	ENST00000649368	ENSG00000092758	COL9A3	TRUE	FALSE
chr20	62825815	A	T	ENST00000649368	ENSG00000092758	COL9A3	TRUE	FALSE
chr20	62825816	G	A	ENST00000649368	ENSG00000092758	COL9A3	TRUE	FALSE
chr20	62825816	G	C	ENST00000649368	ENSG00000092758	COL9A3	TRUE	FALSE
chr20	62825816	G	T	ENST00000649368	ENSG00000092758	COL9A3	TRUE	FALSE
chr20	62825868	C	T	ENST00000649368	ENSG00000092758	COL9A3	TRUE	TRUE
chr20	62825871	G	A	ENST00000649368	ENSG00000092758	COL9A3	TRUE	FALSE
chr20	62825871	G	C	ENST00000649368	ENSG00000092758	COL9A3	TRUE	FALSE
chr20	62825871	G	T	ENST00000649368	ENSG00000092758	COL9A3	TRUE	FALSE
chr20	62825872	T	A	ENST00000649368	ENSG00000092758	COL9A3	TRUE	FALSE
chr20	62825872	T	C	ENST00000649368	ENSG00000092758	COL9A3	TRUE	FALSE
chr20	62825872	T	G	ENST00000649368	ENSG00000092758	COL9A3	TRUE	FALSE
chr20	62826202	A	C	ENST00000649368	ENSG00000092758	COL9A3	TRUE	FALSE
chr20	62826202	A	G	ENST00000649368	ENSG00000092758	COL9A3	TRUE	FALSE
chr20	62826202	A	T	ENST00000649368	ENSG00000092758	COL9A3	TRUE	FALSE
chr20	62826203	G	A	ENST00000649368	ENSG00000092758	COL9A3	TRUE	FALSE
chr20	62826203	G	C	ENST00000649368	ENSG00000092758	COL9A3	TRUE	FALSE
chr20	62826203	G	T	ENST00000649368	ENSG00000092758	COL9A3	TRUE	FALSE
chr20	62826213	G	T	ENST00000649368	ENSG00000092758	COL9A3	TRUE	TRUE
chr20	62826217	T	A	ENST00000649368	ENSG00000092758	COL9A3	TRUE	TRUE
chr20	62826217	T	G	ENST00000649368	ENSG00000092758	COL9A3	TRUE	TRUE
chr20	62826219	C	T	ENST00000649368	ENSG00000092758	COL9A3	TRUE	TRUE
chr20	62826222	G	T	ENST00000649368	ENSG00000092758	COL9A3	TRUE	TRUE
chr20	62826258	G	A	ENST00000649368	ENSG00000092758	COL9A3	TRUE	FALSE
chr20	62826258	G	C	ENST00000649368	ENSG00000092758	COL9A3	TRUE	FALSE
chr20	62826258	G	T	ENST00000649368	ENSG00000092758	COL9A3	TRUE	FALSE
chr20	62826259	T	A	ENST00000649368	ENSG00000092758	COL9A3	TRUE	FALSE
chr20	62826259	T	C	ENST00000649368	ENSG00000092758	COL9A3	TRUE	FALSE
chr20	62826259	T	G	ENST00000649368	ENSG00000092758	COL9A3	TRUE	FALSE
chr20	62826765	A	C	ENST00000649368	ENSG00000092758	COL9A3	TRUE	FALSE
chr20	62826765	A	G	ENST00000649368	ENSG00000092758	COL9A3	TRUE	FALSE
chr20	62826765	A	T	ENST00000649368	ENSG00000092758	COL9A3	TRUE	FALSE
chr20	62826766	G	A	ENST00000649368	ENSG00000092758	COL9A3	TRUE	FALSE
chr20	62826766	G	C	ENST00000649368	ENSG00000092758	COL9A3	TRUE	FALSE
chr20	62826766	G	T	ENST00000649368	ENSG00000092758	COL9A3	TRUE	FALSE
chr20	62826782	C	T	ENST00000649368	ENSG00000092758	COL9A3	TRUE	TRUE
chr20	62826803	G	T	ENST00000649368	ENSG00000092758	COL9A3	TRUE	TRUE
chr20	62826815	A	T	ENST00000649368	ENSG00000092758	COL9A3	TRUE	TRUE
chr20	62826821	G	A	ENST00000649368	ENSG00000092758	COL9A3	TRUE	FALSE
chr20	62826821	G	C	ENST00000649368	ENSG00000092758	COL9A3	TRUE	FALSE
chr20	62826821	G	T	ENST00000649368	ENSG00000092758	COL9A3	TRUE	FALSE
chr20	62826822	T	A	ENST00000649368	ENSG00000092758	COL9A3	TRUE	FALSE
chr20	62826822	T	C	ENST00000649368	ENSG00000092758	COL9A3	TRUE	FALSE
chr20	62826822	T	G	ENST00000649368	ENSG00000092758	COL9A3	TRUE	FALSE
chr20	62827239	A	C	ENST00000649368	ENSG00000092758	COL9A3	TRUE	FALSE
chr20	62827239	A	G	ENST00000649368	ENSG00000092758	COL9A3	TRUE	FALSE
chr20	62827239	A	T	ENST00000649368	ENSG00000092758	COL9A3	TRUE	FALSE
chr20	62827240	G	A	ENST00000649368	ENSG00000092758	COL9A3	TRUE	FALSE
chr20	62827240	G	C	ENST00000649368	ENSG00000092758	COL9A3	TRUE	FALSE
chr20	62827240	G	T	ENST00000649368	ENSG00000092758	COL9A3	TRUE	FALSE
chr20	62827247	C	T	ENST00000649368	ENSG00000092758	COL9A3	TRUE	TRUE
chr20	62827253	G	T	ENST00000649368	ENSG00000092758	COL9A3	TRUE	TRUE
chr20	62827265	G	T	ENST00000649368	ENSG00000092758	COL9A3	TRUE	TRUE
chr20	62827283	A	T	ENST00000649368	ENSG00000092758	COL9A3	TRUE	TRUE
chr20	62827295	G	A	ENST00000649368	ENSG00000092758	COL9A3	TRUE	FALSE
chr20	62827295	G	C	ENST00000649368	ENSG00000092758	COL9A3	TRUE	FALSE
chr20	62827295	G	T	ENST00000649368	ENSG00000092758	COL9A3	TRUE	FALSE
chr20	62827296	T	A	ENST00000649368	ENSG00000092758	COL9A3	TRUE	FALSE
chr20	62827296	T	C	ENST00000649368	ENSG00000092758	COL9A3	TRUE	FALSE
chr20	62827296	T	G	ENST00000649368	ENSG00000092758	COL9A3	TRUE	FALSE
chr20	62827921	A	C	ENST00000649368	ENSG00000092758	COL9A3	TRUE	FALSE
chr20	62827921	A	G	ENST00000649368	ENSG00000092758	COL9A3	TRUE	FALSE
chr20	62827921	A	T	ENST00000649368	ENSG00000092758	COL9A3	TRUE	FALSE
chr20	62827922	G	A	ENST00000649368	ENSG00000092758	COL9A3	TRUE	FALSE
chr20	62827922	G	C	ENST00000649368	ENSG00000092758	COL9A3	TRUE	FALSE
chr20	62827922	G	T	ENST00000649368	ENSG00000092758	COL9A3	TRUE	FALSE
chr20	62827926	A	T	ENST00000649368	ENSG00000092758	COL9A3	TRUE	TRUE
chr20	62827938	A	T	ENST00000649368	ENSG00000092758	COL9A3	TRUE	TRUE
chr20	62827941	G	T	ENST00000649368	ENSG00000092758	COL9A3	TRUE	TRUE
chr20	62827950	G	T	ENST00000649368	ENSG00000092758	COL9A3	TRUE	TRUE
chr20	62827968	G	T	ENST00000649368	ENSG00000092758	COL9A3	TRUE	TRUE
chr20	62827971	G	T	ENST00000649368	ENSG00000092758	COL9A3	TRUE	TRUE
chr20	62827977	G	A	ENST00000649368	ENSG00000092758	COL9A3	TRUE	FALSE
chr20	62827977	G	C	ENST00000649368	ENSG00000092758	COL9A3	TRUE	FALSE
chr20	62827977	G	T	ENST00000649368	ENSG00000092758	COL9A3	TRUE	FALSE
chr20	62827978	T	A	ENST00000649368	ENSG00000092758	COL9A3	TRUE	FALSE
chr20	62827978	T	C	ENST00000649368	ENSG00000092758	COL9A3	TRUE	FALSE
chr20	62827978	T	G	ENST00000649368	ENSG00000092758	COL9A3	TRUE	FALSE
chr20	62828762	A	C	ENST00000649368	ENSG00000092758	COL9A3	TRUE	FALSE
chr20	62828762	A	G	ENST00000649368	ENSG00000092758	COL9A3	TRUE	FALSE
chr20	62828762	A	T	ENST00000649368	ENSG00000092758	COL9A3	TRUE	FALSE
chr20	62828763	G	A	ENST00000649368	ENSG00000092758	COL9A3	TRUE	FALSE
chr20	62828763	G	C	ENST00000649368	ENSG00000092758	COL9A3	TRUE	FALSE
chr20	62828763	G	T	ENST00000649368	ENSG00000092758	COL9A3	TRUE	FALSE
chr20	62828776	A	T	ENST00000649368	ENSG00000092758	COL9A3	TRUE	TRUE
chr20	62828785	C	T	ENST00000649368	ENSG00000092758	COL9A3	TRUE	TRUE
chr20	62828800	G	T	ENST00000649368	ENSG00000092758	COL9A3	TRUE	TRUE
chr20	62828812	C	T	ENST00000649368	ENSG00000092758	COL9A3	TRUE	TRUE
chr20	62828815	A	T	ENST00000649368	ENSG00000092758	COL9A3	TRUE	TRUE
chr20	62828818	G	A	ENST00000649368	ENSG00000092758	COL9A3	TRUE	FALSE
chr20	62828818	G	C	ENST00000649368	ENSG00000092758	COL9A3	TRUE	FALSE
chr20	62828818	G	T	ENST00000649368	ENSG00000092758	COL9A3	TRUE	FALSE
chr20	62828819	T	A	ENST00000649368	ENSG00000092758	COL9A3	TRUE	FALSE
chr20	62828819	T	C	ENST00000649368	ENSG00000092758	COL9A3	TRUE	FALSE
chr20	62828819	T	G	ENST00000649368	ENSG00000092758	COL9A3	TRUE	FALSE
chr20	62828921	A	C	ENST00000649368	ENSG00000092758	COL9A3	TRUE	FALSE
chr20	62828921	A	G	ENST00000649368	ENSG00000092758	COL9A3	TRUE	FALSE
chr20	62828921	A	T	ENST00000649368	ENSG00000092758	COL9A3	TRUE	FALSE
chr20	62828922	G	A	ENST00000649368	ENSG00000092758	COL9A3	TRUE	FALSE
chr20	62828922	G	C	ENST00000649368	ENSG00000092758	COL9A3	TRUE	FALSE
chr20	62828922	G	T	ENST00000649368	ENSG00000092758	COL9A3	TRUE	FALSE
chr20	62828923	G	T	ENST00000649368	ENSG00000092758	COL9A3	TRUE	TRUE
chr20	62828926	G	T	ENST00000649368	ENSG00000092758	COL9A3	TRUE	TRUE
chr20	62828950	G	T	ENST00000649368	ENSG00000092758	COL9A3	TRUE	TRUE
chr20	62828953	G	T	ENST00000649368	ENSG00000092758	COL9A3	TRUE	TRUE
chr20	62828956	A	T	ENST00000649368	ENSG00000092758	COL9A3	TRUE	TRUE
chr20	62828977	G	A	ENST00000649368	ENSG00000092758	COL9A3	TRUE	FALSE
chr20	62828977	G	C	ENST00000649368	ENSG00000092758	COL9A3	TRUE	FALSE
chr20	62828977	G	T	ENST00000649368	ENSG00000092758	COL9A3	TRUE	FALSE
chr20	62828978	T	A	ENST00000649368	ENSG00000092758	COL9A3	TRUE	FALSE
chr20	62828978	T	C	ENST00000649368	ENSG00000092758	COL9A3	TRUE	FALSE
chr20	62828978	T	G	ENST00000649368	ENSG00000092758	COL9A3	TRUE	FALSE
chr20	62829453	A	C	ENST00000649368	ENSG00000092758	COL9A3	TRUE	FALSE
chr20	62829453	A	G	ENST00000649368	ENSG00000092758	COL9A3	TRUE	FALSE
chr20	62829453	A	T	ENST00000649368	ENSG00000092758	COL9A3	TRUE	FALSE
chr20	62829454	G	A	ENST00000649368	ENSG00000092758	COL9A3	TRUE	FALSE
chr20	62829454	G	C	ENST00000649368	ENSG00000092758	COL9A3	TRUE	FALSE
chr20	62829454	G	T	ENST00000649368	ENSG00000092758	COL9A3	TRUE	FALSE
chr20	62829464	G	T	ENST00000649368	ENSG00000092758	COL9A3	TRUE	TRUE
chr20	62829467	C	T	ENST00000649368	ENSG00000092758	COL9A3	TRUE	TRUE
chr20	62829479	A	T	ENST00000649368	ENSG00000092758	COL9A3	TRUE	TRUE
chr20	62829485	G	T	ENST00000649368	ENSG00000092758	COL9A3	TRUE	TRUE
chr20	62829488	A	T	ENST00000649368	ENSG00000092758	COL9A3	TRUE	TRUE
chr20	62829491	G	T	ENST00000649368	ENSG00000092758	COL9A3	TRUE	TRUE
chr20	62829494	G	T	ENST00000649368	ENSG00000092758	COL9A3	TRUE	TRUE
chr20	62829500	G	A	ENST00000649368	ENSG00000092758	COL9A3	TRUE	FALSE
chr20	62829500	G	C	ENST00000649368	ENSG00000092758	COL9A3	TRUE	FALSE
chr20	62829500	G	T	ENST00000649368	ENSG00000092758	COL9A3	TRUE	FALSE
chr20	62829501	T	A	ENST00000649368	ENSG00000092758	COL9A3	TRUE	FALSE
chr20	62829501	T	C	ENST00000649368	ENSG00000092758	COL9A3	TRUE	FALSE
chr20	62829501	T	G	ENST00000649368	ENSG00000092758	COL9A3	TRUE	FALSE
chr20	62829626	A	C	ENST00000649368	ENSG00000092758	COL9A3	TRUE	FALSE
chr20	62829626	A	G	ENST00000649368	ENSG00000092758	COL9A3	TRUE	FALSE
chr20	62829626	A	T	ENST00000649368	ENSG00000092758	COL9A3	TRUE	FALSE
chr20	62829627	G	A	ENST00000649368	ENSG00000092758	COL9A3	TRUE	FALSE
chr20	62829627	G	C	ENST00000649368	ENSG00000092758	COL9A3	TRUE	FALSE
chr20	62829627	G	T	ENST00000649368	ENSG00000092758	COL9A3	TRUE	FALSE
chr20	62829631	A	T	ENST00000649368	ENSG00000092758	COL9A3	TRUE	TRUE
chr20	62829640	G	T	ENST00000649368	ENSG00000092758	COL9A3	TRUE	TRUE
chr20	62829649	G	T	ENST00000649368	ENSG00000092758	COL9A3	TRUE	TRUE
chr20	62829664	G	T	ENST00000649368	ENSG00000092758	COL9A3	TRUE	TRUE
chr20	62829667	G	T	ENST00000649368	ENSG00000092758	COL9A3	TRUE	TRUE
chr20	62829682	G	A	ENST00000649368	ENSG00000092758	COL9A3	TRUE	FALSE
chr20	62829682	G	C	ENST00000649368	ENSG00000092758	COL9A3	TRUE	FALSE
chr20	62829682	G	T	ENST00000649368	ENSG00000092758	COL9A3	TRUE	FALSE
chr20	62829683	T	A	ENST00000649368	ENSG00000092758	COL9A3	TRUE	TRUE
chr20	62829683	T	C	ENST00000649368	ENSG00000092758	COL9A3	TRUE	FALSE
chr20	62829683	T	G	ENST00000649368	ENSG00000092758	COL9A3	TRUE	FALSE
chr20	62829764	A	C	ENST00000649368	ENSG00000092758	COL9A3	TRUE	FALSE
chr20	62829764	A	G	ENST00000649368	ENSG00000092758	COL9A3	TRUE	FALSE
chr20	62829764	A	T	ENST00000649368	ENSG00000092758	COL9A3	TRUE	FALSE
chr20	62829765	G	A	ENST00000649368	ENSG00000092758	COL9A3	TRUE	FALSE
chr20	62829765	G	C	ENST00000649368	ENSG00000092758	COL9A3	TRUE	FALSE
chr20	62829765	G	T	ENST00000649368	ENSG00000092758	COL9A3	TRUE	FALSE
chr20	62829766	G	T	ENST00000649368	ENSG00000092758	COL9A3	TRUE	TRUE
chr20	62829787	G	T	ENST00000649368	ENSG00000092758	COL9A3	TRUE	TRUE
chr20	62829796	G	T	ENST00000649368	ENSG00000092758	COL9A3	TRUE	TRUE
chr20	62829815	C	A	ENST00000649368	ENSG00000092758	COL9A3	TRUE	TRUE
chr20	62829815	C	G	ENST00000649368	ENSG00000092758	COL9A3	TRUE	TRUE
chr20	62829820	G	A	ENST00000649368	ENSG00000092758	COL9A3	TRUE	TRUE
chr20	62829820	G	C	ENST00000649368	ENSG00000092758	COL9A3	TRUE	TRUE
chr20	62829820	G	T	ENST00000649368	ENSG00000092758	COL9A3	TRUE	TRUE
chr20	62829821	T	A	ENST00000649368	ENSG00000092758	COL9A3	TRUE	TRUE
chr20	62829821	T	C	ENST00000649368	ENSG00000092758	COL9A3	TRUE	FALSE
chr20	62829821	T	G	ENST00000649368	ENSG00000092758	COL9A3	TRUE	TRUE
chr20	62830358	A	C	ENST00000649368	ENSG00000092758	COL9A3	TRUE	FALSE
chr20	62830358	A	G	ENST00000649368	ENSG00000092758	COL9A3	TRUE	FALSE
chr20	62830358	A	T	ENST00000649368	ENSG00000092758	COL9A3	TRUE	FALSE
chr20	62830359	G	A	ENST00000649368	ENSG00000092758	COL9A3	TRUE	FALSE
chr20	62830359	G	C	ENST00000649368	ENSG00000092758	COL9A3	TRUE	FALSE
chr20	62830359	G	T	ENST00000649368	ENSG00000092758	COL9A3	TRUE	FALSE
chr20	62830375	C	T	ENST00000649368	ENSG00000092758	COL9A3	TRUE	TRUE
chr20	62830387	G	T	ENST00000649368	ENSG00000092758	COL9A3	TRUE	TRUE
chr20	62830402	C	T	ENST00000649368	ENSG00000092758	COL9A3	TRUE	TRUE
chr20	62830411	C	T	ENST00000649368	ENSG00000092758	COL9A3	TRUE	TRUE
chr20	62830414	G	A	ENST00000649368	ENSG00000092758	COL9A3	TRUE	FALSE
chr20	62830414	G	C	ENST00000649368	ENSG00000092758	COL9A3	TRUE	FALSE
chr20	62830414	G	T	ENST00000649368	ENSG00000092758	COL9A3	TRUE	FALSE
chr20	62830415	T	A	ENST00000649368	ENSG00000092758	COL9A3	TRUE	FALSE
chr20	62830415	T	C	ENST00000649368	ENSG00000092758	COL9A3	TRUE	FALSE
chr20	62830415	T	G	ENST00000649368	ENSG00000092758	COL9A3	TRUE	FALSE
chr20	62830515	A	C	ENST00000649368	ENSG00000092758	COL9A3	TRUE	FALSE
chr20	62830515	A	G	ENST00000649368	ENSG00000092758	COL9A3	TRUE	FALSE
chr20	62830515	A	T	ENST00000649368	ENSG00000092758	COL9A3	TRUE	FALSE
chr20	62830516	G	A	ENST00000649368	ENSG00000092758	COL9A3	TRUE	FALSE
chr20	62830516	G	C	ENST00000649368	ENSG00000092758	COL9A3	TRUE	FALSE
chr20	62830516	G	T	ENST00000649368	ENSG00000092758	COL9A3	TRUE	FALSE
chr20	62830520	C	T	ENST00000649368	ENSG00000092758	COL9A3	TRUE	TRUE
chr20	62830523	A	T	ENST00000649368	ENSG00000092758	COL9A3	TRUE	TRUE
chr20	62830535	G	T	ENST00000649368	ENSG00000092758	COL9A3	TRUE	TRUE
chr20	62830559	C	T	ENST00000649368	ENSG00000092758	COL9A3	TRUE	TRUE
chr20	62830568	C	T	ENST00000649368	ENSG00000092758	COL9A3	TRUE	TRUE
chr20	62830589	G	A	ENST00000649368	ENSG00000092758	COL9A3	TRUE	FALSE
chr20	62830589	G	C	ENST00000649368	ENSG00000092758	COL9A3	TRUE	FALSE
chr20	62830589	G	T	ENST00000649368	ENSG00000092758	COL9A3	TRUE	FALSE
chr20	62830590	T	A	ENST00000649368	ENSG00000092758	COL9A3	TRUE	FALSE
chr20	62830590	T	C	ENST00000649368	ENSG00000092758	COL9A3	TRUE	FALSE
chr20	62830590	T	G	ENST00000649368	ENSG00000092758	COL9A3	TRUE	FALSE
chr20	62832152	A	C	ENST00000649368	ENSG00000092758	COL9A3	TRUE	FALSE
chr20	62832152	A	G	ENST00000649368	ENSG00000092758	COL9A3	TRUE	FALSE
chr20	62832152	A	T	ENST00000649368	ENSG00000092758	COL9A3	TRUE	FALSE
chr20	62832153	G	A	ENST00000649368	ENSG00000092758	COL9A3	TRUE	FALSE
chr20	62832153	G	C	ENST00000649368	ENSG00000092758	COL9A3	TRUE	FALSE
chr20	62832153	G	T	ENST00000649368	ENSG00000092758	COL9A3	TRUE	FALSE
chr20	62832160	G	T	ENST00000649368	ENSG00000092758	COL9A3	TRUE	TRUE
chr20	62832178	A	T	ENST00000649368	ENSG00000092758	COL9A3	TRUE	TRUE
chr20	62832181	G	T	ENST00000649368	ENSG00000092758	COL9A3	TRUE	TRUE
chr20	62832187	C	T	ENST00000649368	ENSG00000092758	COL9A3	TRUE	TRUE
chr20	62832190	G	A	ENST00000649368	ENSG00000092758	COL9A3	FALSE	FALSE
chr20	62832190	G	C	ENST00000649368	ENSG00000092758	COL9A3	FALSE	FALSE
chr20	62832190	G	T	ENST00000649368	ENSG00000092758	COL9A3	FALSE	FALSE
chr20	62832191	T	A	ENST00000649368	ENSG00000092758	COL9A3	FALSE	FALSE
chr20	62832191	T	C	ENST00000649368	ENSG00000092758	COL9A3	FALSE	FALSE
chr20	62832191	T	G	ENST00000649368	ENSG00000092758	COL9A3	FALSE	FALSE
chr20	62833018	A	C	ENST00000649368	ENSG00000092758	COL9A3	TRUE	FALSE
chr20	62833018	A	G	ENST00000649368	ENSG00000092758	COL9A3	TRUE	FALSE
chr20	62833018	A	T	ENST00000649368	ENSG00000092758	COL9A3	TRUE	FALSE
chr20	62833019	G	A	ENST00000649368	ENSG00000092758	COL9A3	TRUE	FALSE
chr20	62833019	G	C	ENST00000649368	ENSG00000092758	COL9A3	TRUE	FALSE
chr20	62833019	G	T	ENST00000649368	ENSG00000092758	COL9A3	TRUE	FALSE
chr20	62833053	A	T	ENST00000649368	ENSG00000092758	COL9A3	TRUE	TRUE
chr20	62833056	G	T	ENST00000649368	ENSG00000092758	COL9A3	TRUE	TRUE
chr20	62833059	G	T	ENST00000649368	ENSG00000092758	COL9A3	TRUE	TRUE
chr20	62833065	G	A	ENST00000649368	ENSG00000092758	COL9A3	TRUE	FALSE
chr20	62833065	G	C	ENST00000649368	ENSG00000092758	COL9A3	TRUE	FALSE
chr20	62833065	G	T	ENST00000649368	ENSG00000092758	COL9A3	TRUE	FALSE
chr20	62833066	T	A	ENST00000649368	ENSG00000092758	COL9A3	TRUE	FALSE
chr20	62833066	T	C	ENST00000649368	ENSG00000092758	COL9A3	TRUE	FALSE
chr20	62833066	T	G	ENST00000649368	ENSG00000092758	COL9A3	TRUE	FALSE
chr20	62835919	A	C	ENST00000649368	ENSG00000092758	COL9A3	TRUE	FALSE
chr20	62835919	A	G	ENST00000649368	ENSG00000092758	COL9A3	TRUE	FALSE
chr20	62835919	A	T	ENST00000649368	ENSG00000092758	COL9A3	TRUE	FALSE
chr20	62835920	G	A	ENST00000649368	ENSG00000092758	COL9A3	TRUE	FALSE
chr20	62835920	G	C	ENST00000649368	ENSG00000092758	COL9A3	TRUE	FALSE
chr20	62835920	G	T	ENST00000649368	ENSG00000092758	COL9A3	TRUE	FALSE
chr20	62835939	G	T	ENST00000649368	ENSG00000092758	COL9A3	TRUE	TRUE
chr20	62835945	A	T	ENST00000649368	ENSG00000092758	COL9A3	TRUE	TRUE
chr20	62835948	G	T	ENST00000649368	ENSG00000092758	COL9A3	TRUE	TRUE
chr20	62835951	G	T	ENST00000649368	ENSG00000092758	COL9A3	TRUE	TRUE
chr20	62835954	G	A	ENST00000649368	ENSG00000092758	COL9A3	TRUE	FALSE
chr20	62835954	G	C	ENST00000649368	ENSG00000092758	COL9A3	TRUE	FALSE
chr20	62835954	G	T	ENST00000649368	ENSG00000092758	COL9A3	TRUE	FALSE
chr20	62835955	T	A	ENST00000649368	ENSG00000092758	COL9A3	TRUE	FALSE
chr20	62835955	T	C	ENST00000649368	ENSG00000092758	COL9A3	TRUE	FALSE
chr20	62835955	T	G	ENST00000649368	ENSG00000092758	COL9A3	TRUE	FALSE
chr20	62836185	A	C	ENST00000649368	ENSG00000092758	COL9A3	TRUE	FALSE
chr20	62836185	A	G	ENST00000649368	ENSG00000092758	COL9A3	TRUE	FALSE
chr20	62836185	A	T	ENST00000649368	ENSG00000092758	COL9A3	TRUE	FALSE
chr20	62836186	G	A	ENST00000649368	ENSG00000092758	COL9A3	TRUE	FALSE
chr20	62836186	G	C	ENST00000649368	ENSG00000092758	COL9A3	TRUE	FALSE
chr20	62836186	G	T	ENST00000649368	ENSG00000092758	COL9A3	TRUE	FALSE
chr20	62836196	C	T	ENST00000649368	ENSG00000092758	COL9A3	TRUE	TRUE
chr20	62836202	G	T	ENST00000649368	ENSG00000092758	COL9A3	TRUE	TRUE
chr20	62836214	A	T	ENST00000649368	ENSG00000092758	COL9A3	TRUE	TRUE
chr20	62836223	C	T	ENST00000649368	ENSG00000092758	COL9A3	TRUE	TRUE
chr20	62836250	C	T	ENST00000649368	ENSG00000092758	COL9A3	TRUE	TRUE
chr20	62836286	C	T	ENST00000649368	ENSG00000092758	COL9A3	TRUE	TRUE
chr20	62836319	A	T	ENST00000649368	ENSG00000092758	COL9A3	TRUE	TRUE
chr20	62836325	G	T	ENST00000649368	ENSG00000092758	COL9A3	TRUE	TRUE
chr20	62836334	G	A	ENST00000649368	ENSG00000092758	COL9A3	TRUE	FALSE
chr20	62836334	G	C	ENST00000649368	ENSG00000092758	COL9A3	TRUE	FALSE
chr20	62836334	G	T	ENST00000649368	ENSG00000092758	COL9A3	TRUE	FALSE
chr20	62836335	T	A	ENST00000649368	ENSG00000092758	COL9A3	TRUE	FALSE
chr20	62836335	T	C	ENST00000649368	ENSG00000092758	COL9A3	TRUE	FALSE
chr20	62836335	T	G	ENST00000649368	ENSG00000092758	COL9A3	TRUE	FALSE
chr20	62836476	A	C	ENST00000649368	ENSG00000092758	COL9A3	FALSE	FALSE
chr20	62836476	A	G	ENST00000649368	ENSG00000092758	COL9A3	FALSE	FALSE
chr20	62836476	A	T	ENST00000649368	ENSG00000092758	COL9A3	FALSE	FALSE
chr20	62836477	G	A	ENST00000649368	ENSG00000092758	COL9A3	FALSE	FALSE
chr20	62836477	G	C	ENST00000649368	ENSG00000092758	COL9A3	FALSE	FALSE
chr20	62836477	G	T	ENST00000649368	ENSG00000092758	COL9A3	FALSE	FALSE
chr20	62836481	A	T	ENST00000649368	ENSG00000092758	COL9A3	TRUE	TRUE
chr20	62836484	G	T	ENST00000649368	ENSG00000092758	COL9A3	TRUE	TRUE
chr20	62836493	G	T	ENST00000649368	ENSG00000092758	COL9A3	TRUE	TRUE
chr20	62836496	C	T	ENST00000649368	ENSG00000092758	COL9A3	TRUE	TRUE
chr20	62836508	G	T	ENST00000649368	ENSG00000092758	COL9A3	TRUE	TRUE
chr20	62836516	T	A	ENST00000649368	ENSG00000092758	COL9A3	TRUE	TRUE
chr20	62836532	G	T	ENST00000649368	ENSG00000092758	COL9A3	TRUE	TRUE
chr20	62836533	G	A	ENST00000649368	ENSG00000092758	COL9A3	TRUE	FALSE
chr20	62836533	G	C	ENST00000649368	ENSG00000092758	COL9A3	TRUE	FALSE
chr20	62836533	G	T	ENST00000649368	ENSG00000092758	COL9A3	TRUE	FALSE
chr20	62836534	T	A	ENST00000649368	ENSG00000092758	COL9A3	TRUE	FALSE
chr20	62836534	T	C	ENST00000649368	ENSG00000092758	COL9A3	TRUE	FALSE
chr20	62836534	T	G	ENST00000649368	ENSG00000092758	COL9A3	TRUE	FALSE
chr20	62837081	A	C	ENST00000649368	ENSG00000092758	COL9A3	FALSE	FALSE
chr20	62837081	A	G	ENST00000649368	ENSG00000092758	COL9A3	TRUE	FALSE
chr20	62837081	A	T	ENST00000649368	ENSG00000092758	COL9A3	FALSE	FALSE
chr20	62837082	G	A	ENST00000649368	ENSG00000092758	COL9A3	FALSE	FALSE
chr20	62837082	G	C	ENST00000649368	ENSG00000092758	COL9A3	FALSE	FALSE
chr20	62837082	G	T	ENST00000649368	ENSG00000092758	COL9A3	FALSE	FALSE
chr20	62837085	C	T	ENST00000649368	ENSG00000092758	COL9A3	TRUE	TRUE
chr20	62837094	C	T	ENST00000649368	ENSG00000092758	COL9A3	TRUE	TRUE
chr20	62837098	T	A	ENST00000649368	ENSG00000092758	COL9A3	TRUE	TRUE
chr20	62837098	T	G	ENST00000649368	ENSG00000092758	COL9A3	TRUE	TRUE
chr20	62837115	A	T	ENST00000649368	ENSG00000092758	COL9A3	TRUE	TRUE
chr20	62837122	T	A	ENST00000649368	ENSG00000092758	COL9A3	TRUE	TRUE
chr20	62837175	G	T	ENST00000649368	ENSG00000092758	COL9A3	TRUE	TRUE
chr20	62837208	C	T	ENST00000649368	ENSG00000092758	COL9A3	TRUE	TRUE
chr20	62837211	G	T	ENST00000649368	ENSG00000092758	COL9A3	TRUE	TRUE
chr20	62837220	G	T	ENST00000649368	ENSG00000092758	COL9A3	TRUE	TRUE
chr20	62837225	C	A	ENST00000649368	ENSG00000092758	COL9A3	TRUE	TRUE
chr20	62837225	C	G	ENST00000649368	ENSG00000092758	COL9A3	TRUE	TRUE
chr20	62837241	G	T	ENST00000649368	ENSG00000092758	COL9A3	TRUE	TRUE
chr20	62837247	G	T	ENST00000649368	ENSG00000092758	COL9A3	TRUE	TRUE
chr20	62837262	A	T	ENST00000649368	ENSG00000092758	COL9A3	TRUE	TRUE
chr20	62837265	G	T	ENST00000649368	ENSG00000092758	COL9A3	TRUE	TRUE
chr20	62837266	G	A	ENST00000649368	ENSG00000092758	COL9A3	TRUE	FALSE
chr20	62837266	G	C	ENST00000649368	ENSG00000092758	COL9A3	TRUE	FALSE
chr20	62837266	G	T	ENST00000649368	ENSG00000092758	COL9A3	TRUE	FALSE
chr20	62837267	T	A	ENST00000649368	ENSG00000092758	COL9A3	TRUE	FALSE
chr20	62837267	T	C	ENST00000649368	ENSG00000092758	COL9A3	TRUE	FALSE
chr20	62837267	T	G	ENST00000649368	ENSG00000092758	COL9A3	TRUE	FALSE
chr20	62838682	A	C	ENST00000649368	ENSG00000092758	COL9A3	TRUE	FALSE
chr20	62838682	A	G	ENST00000649368	ENSG00000092758	COL9A3	TRUE	FALSE
chr20	62838682	A	T	ENST00000649368	ENSG00000092758	COL9A3	TRUE	FALSE
chr20	62838683	G	A	ENST00000649368	ENSG00000092758	COL9A3	TRUE	FALSE
chr20	62838683	G	C	ENST00000649368	ENSG00000092758	COL9A3	TRUE	FALSE
chr20	62838683	G	T	ENST00000649368	ENSG00000092758	COL9A3	TRUE	FALSE
chr20	62838689	C	T	ENST00000649368	ENSG00000092758	COL9A3	TRUE	TRUE
chr20	62838698	A	T	ENST00000649368	ENSG00000092758	COL9A3	TRUE	TRUE
chr20	62838701	G	T	ENST00000649368	ENSG00000092758	COL9A3	TRUE	TRUE
chr20	62838707	A	T	ENST00000649368	ENSG00000092758	COL9A3	TRUE	TRUE
chr20	62838719	G	T	ENST00000649368	ENSG00000092758	COL9A3	FALSE	FALSE
chr20	62838740	G	T	ENST00000649368	ENSG00000092758	COL9A3	FALSE	FALSE
chr20	62838743	G	T	ENST00000649368	ENSG00000092758	COL9A3	FALSE	FALSE
chr20	62838749	C	T	ENST00000649368	ENSG00000092758	COL9A3	FALSE	FALSE
chr20	62838758	C	T	ENST00000649368	ENSG00000092758	COL9A3	FALSE	FALSE
chr20	62838761	G	T	ENST00000649368	ENSG00000092758	COL9A3	FALSE	FALSE
chr20	62838762	G	A	ENST00000649368	ENSG00000092758	COL9A3	TRUE	FALSE
chr20	62838762	G	C	ENST00000649368	ENSG00000092758	COL9A3	TRUE	FALSE
chr20	62838762	G	T	ENST00000649368	ENSG00000092758	COL9A3	TRUE	FALSE
chr20	62838763	T	A	ENST00000649368	ENSG00000092758	COL9A3	TRUE	FALSE
chr20	62838763	T	C	ENST00000649368	ENSG00000092758	COL9A3	TRUE	FALSE
chr20	62838763	T	G	ENST00000649368	ENSG00000092758	COL9A3	TRUE	FALSE
chr20	62840540	A	C	ENST00000649368	ENSG00000092758	COL9A3	FALSE	FALSE
chr20	62840540	A	G	ENST00000649368	ENSG00000092758	COL9A3	FALSE	FALSE
chr20	62840540	A	T	ENST00000649368	ENSG00000092758	COL9A3	FALSE	FALSE
chr20	62840541	G	A	ENST00000649368	ENSG00000092758	COL9A3	FALSE	FALSE
chr20	62840541	G	C	ENST00000649368	ENSG00000092758	COL9A3	FALSE	FALSE
chr20	62840541	G	T	ENST00000649368	ENSG00000092758	COL9A3	FALSE	FALSE
chr20	62840547	C	T	ENST00000649368	ENSG00000092758	COL9A3	FALSE	FALSE
chr20	62840568	A	T	ENST00000649368	ENSG00000092758	COL9A3	FALSE	FALSE
chr20	62840577	C	T	ENST00000649368	ENSG00000092758	COL9A3	FALSE	FALSE
chr20	62840595	G	T	ENST00000649368	ENSG00000092758	COL9A3	FALSE	FALSE
chr20	62840610	G	T	ENST00000649368	ENSG00000092758	COL9A3	FALSE	FALSE
chr20	62840643	C	T	ENST00000649368	ENSG00000092758	COL9A3	FALSE	FALSE
chr20	62840663	C	A	ENST00000649368	ENSG00000092758	COL9A3	FALSE	FALSE
chr20	62840671	C	A	ENST00000649368	ENSG00000092758	COL9A3	FALSE	FALSE
chr20	62840671	C	G	ENST00000649368	ENSG00000092758	COL9A3	FALSE	FALSE
chr20	62840678	C	A	ENST00000649368	ENSG00000092758	COL9A3	FALSE	FALSE
chr20	62840679	C	T	ENST00000649368	ENSG00000092758	COL9A3	FALSE	FALSE
chr20	62840682	G	T	ENST00000649368	ENSG00000092758	COL9A3	FALSE	FALSE
chr20	62840692	T	A	ENST00000649368	ENSG00000092758	COL9A3	FALSE	FALSE
chr20	62840692	T	G	ENST00000649368	ENSG00000092758	COL9A3	FALSE	FALSE
chr20	62840694	G	T	ENST00000649368	ENSG00000092758	COL9A3	FALSE	FALSE
chr20	62840706	G	T	ENST00000649368	ENSG00000092758	COL9A3	FALSE	FALSE
chr20	62840709	A	T	ENST00000649368	ENSG00000092758	COL9A3	FALSE	FALSE
chr20	62840713	C	A	ENST00000649368	ENSG00000092758	COL9A3	FALSE	FALSE
chr20	62840713	C	G	ENST00000649368	ENSG00000092758	COL9A3	FALSE	FALSE
chr20	62840721	C	T	ENST00000649368	ENSG00000092758	COL9A3	FALSE	FALSE
chr20	62840728	C	A	ENST00000649368	ENSG00000092758	COL9A3	FALSE	FALSE
chr20	62840728	C	G	ENST00000649368	ENSG00000092758	COL9A3	FALSE	FALSE
chr20	62841980	T	A	ENST00000335351	ENSG00000101190	TCFL5	FALSE	FALSE
chr20	62841986	C	A	ENST00000335351	ENSG00000101190	TCFL5	FALSE	FALSE
chr20	62841991	G	T	ENST00000335351	ENSG00000101190	TCFL5	FALSE	FALSE
chr20	62842004	G	A	ENST00000335351	ENSG00000101190	TCFL5	FALSE	FALSE
chr20	62842006	A	C	ENST00000335351	ENSG00000101190	TCFL5	FALSE	FALSE
chr20	62842006	A	T	ENST00000335351	ENSG00000101190	TCFL5	FALSE	FALSE
chr20	62842016	G	A	ENST00000335351	ENSG00000101190	TCFL5	FALSE	FALSE
chr20	62842023	A	T	ENST00000335351	ENSG00000101190	TCFL5	FALSE	FALSE
chr20	62842033	A	T	ENST00000335351	ENSG00000101190	TCFL5	FALSE	FALSE
chr20	62842046	T	A	ENST00000335351	ENSG00000101190	TCFL5	FALSE	FALSE
chr20	62842055	T	A	ENST00000335351	ENSG00000101190	TCFL5	FALSE	FALSE
chr20	62842064	G	A	ENST00000335351	ENSG00000101190	TCFL5	FALSE	FALSE
chr20	62842073	T	A	ENST00000335351	ENSG00000101190	TCFL5	FALSE	FALSE
chr20	62842077	G	T	ENST00000335351	ENSG00000101190	TCFL5	FALSE	FALSE
chr20	62842091	C	A	ENST00000335351	ENSG00000101190	TCFL5	FALSE	FALSE
chr20	62842097	C	A	ENST00000335351	ENSG00000101190	TCFL5	FALSE	FALSE
chr20	62842098	C	A	ENST00000335351	ENSG00000101190	TCFL5	TRUE	FALSE
chr20	62842098	C	G	ENST00000335351	ENSG00000101190	TCFL5	TRUE	FALSE
chr20	62842098	C	T	ENST00000335351	ENSG00000101190	TCFL5	TRUE	FALSE
chr20	62842099	T	A	ENST00000335351	ENSG00000101190	TCFL5	TRUE	FALSE
chr20	62842099	T	C	ENST00000335351	ENSG00000101190	TCFL5	TRUE	FALSE
chr20	62842099	T	G	ENST00000335351	ENSG00000101190	TCFL5	TRUE	FALSE
chr20	62854014	A	C	ENST00000335351	ENSG00000101190	TCFL5	TRUE	FALSE
chr20	62854014	A	G	ENST00000335351	ENSG00000101190	TCFL5	TRUE	FALSE
chr20	62854014	A	T	ENST00000335351	ENSG00000101190	TCFL5	TRUE	FALSE
chr20	62854015	C	A	ENST00000335351	ENSG00000101190	TCFL5	TRUE	FALSE
chr20	62854015	C	G	ENST00000335351	ENSG00000101190	TCFL5	TRUE	FALSE
chr20	62854015	C	T	ENST00000335351	ENSG00000101190	TCFL5	TRUE	FALSE
chr20	62854018	T	A	ENST00000335351	ENSG00000101190	TCFL5	FALSE	FALSE
chr20	62854021	T	A	ENST00000335351	ENSG00000101190	TCFL5	FALSE	FALSE
chr20	62854033	C	A	ENST00000335351	ENSG00000101190	TCFL5	FALSE	FALSE
chr20	62854039	T	A	ENST00000335351	ENSG00000101190	TCFL5	FALSE	FALSE
chr20	62854042	C	A	ENST00000335351	ENSG00000101190	TCFL5	FALSE	FALSE
chr20	62854045	G	A	ENST00000335351	ENSG00000101190	TCFL5	FALSE	FALSE
chr20	62854049	G	C	ENST00000335351	ENSG00000101190	TCFL5	FALSE	FALSE
chr20	62854049	G	T	ENST00000335351	ENSG00000101190	TCFL5	FALSE	FALSE
chr20	62854054	T	A	ENST00000335351	ENSG00000101190	TCFL5	FALSE	FALSE
chr20	62854070	C	T	ENST00000335351	ENSG00000101190	TCFL5	TRUE	TRUE
chr20	62854071	C	T	ENST00000335351	ENSG00000101190	TCFL5	TRUE	TRUE
chr20	62854075	G	A	ENST00000335351	ENSG00000101190	TCFL5	TRUE	TRUE
chr20	62854090	T	A	ENST00000335351	ENSG00000101190	TCFL5	TRUE	TRUE
chr20	62854099	C	A	ENST00000335351	ENSG00000101190	TCFL5	TRUE	TRUE
chr20	62854106	G	T	ENST00000335351	ENSG00000101190	TCFL5	TRUE	TRUE
chr20	62854119	A	C	ENST00000335351	ENSG00000101190	TCFL5	TRUE	TRUE
chr20	62854119	A	T	ENST00000335351	ENSG00000101190	TCFL5	TRUE	TRUE
chr20	62854128	A	T	ENST00000335351	ENSG00000101190	TCFL5	TRUE	TRUE
chr20	62854132	C	A	ENST00000335351	ENSG00000101190	TCFL5	TRUE	TRUE
chr20	62854136	A	T	ENST00000335351	ENSG00000101190	TCFL5	TRUE	TRUE
chr20	62854139	G	T	ENST00000335351	ENSG00000101190	TCFL5	TRUE	TRUE
chr20	62854153	T	A	ENST00000335351	ENSG00000101190	TCFL5	TRUE	TRUE
chr20	62854158	C	A	ENST00000335351	ENSG00000101190	TCFL5	TRUE	FALSE
chr20	62854158	C	G	ENST00000335351	ENSG00000101190	TCFL5	TRUE	FALSE
chr20	62854158	C	T	ENST00000335351	ENSG00000101190	TCFL5	TRUE	FALSE
chr20	62854159	T	A	ENST00000335351	ENSG00000101190	TCFL5	TRUE	FALSE
chr20	62854159	T	C	ENST00000335351	ENSG00000101190	TCFL5	TRUE	FALSE
chr20	62854159	T	G	ENST00000335351	ENSG00000101190	TCFL5	TRUE	FALSE
chr20	62857393	A	C	ENST00000335351	ENSG00000101190	TCFL5	TRUE	FALSE
chr20	62857393	A	G	ENST00000335351	ENSG00000101190	TCFL5	TRUE	FALSE
chr20	62857393	A	T	ENST00000335351	ENSG00000101190	TCFL5	TRUE	FALSE
chr20	62857394	C	A	ENST00000335351	ENSG00000101190	TCFL5	TRUE	FALSE
chr20	62857394	C	G	ENST00000335351	ENSG00000101190	TCFL5	TRUE	FALSE
chr20	62857394	C	T	ENST00000335351	ENSG00000101190	TCFL5	TRUE	FALSE
chr20	62857399	T	A	ENST00000335351	ENSG00000101190	TCFL5	TRUE	TRUE
chr20	62857405	T	A	ENST00000335351	ENSG00000101190	TCFL5	TRUE	TRUE
chr20	62857408	C	A	ENST00000335351	ENSG00000101190	TCFL5	TRUE	TRUE
chr20	62857414	G	A	ENST00000335351	ENSG00000101190	TCFL5	TRUE	TRUE
chr20	62857426	C	A	ENST00000335351	ENSG00000101190	TCFL5	TRUE	TRUE
chr20	62857435	G	A	ENST00000335351	ENSG00000101190	TCFL5	TRUE	TRUE
chr20	62857444	C	A	ENST00000335351	ENSG00000101190	TCFL5	TRUE	TRUE
chr20	62857447	C	A	ENST00000335351	ENSG00000101190	TCFL5	TRUE	TRUE
chr20	62857450	G	A	ENST00000335351	ENSG00000101190	TCFL5	TRUE	TRUE
chr20	62857462	G	A	ENST00000335351	ENSG00000101190	TCFL5	TRUE	TRUE
chr20	62857468	G	A	ENST00000335351	ENSG00000101190	TCFL5	TRUE	TRUE
chr20	62857471	C	A	ENST00000335351	ENSG00000101190	TCFL5	TRUE	TRUE
chr20	62857486	G	A	ENST00000335351	ENSG00000101190	TCFL5	TRUE	TRUE
chr20	62857488	G	C	ENST00000335351	ENSG00000101190	TCFL5	TRUE	TRUE
chr20	62857488	G	T	ENST00000335351	ENSG00000101190	TCFL5	TRUE	TRUE
chr20	62857495	C	A	ENST00000335351	ENSG00000101190	TCFL5	TRUE	TRUE
chr20	62857497	G	T	ENST00000335351	ENSG00000101190	TCFL5	TRUE	TRUE
chr20	62857504	G	A	ENST00000335351	ENSG00000101190	TCFL5	TRUE	TRUE
chr20	62857505	C	T	ENST00000335351	ENSG00000101190	TCFL5	TRUE	TRUE
chr20	62857506	C	T	ENST00000335351	ENSG00000101190	TCFL5	TRUE	TRUE
chr20	62857516	G	A	ENST00000335351	ENSG00000101190	TCFL5	TRUE	TRUE
chr20	62857534	C	A	ENST00000335351	ENSG00000101190	TCFL5	TRUE	TRUE
chr20	62857546	G	A	ENST00000335351	ENSG00000101190	TCFL5	TRUE	TRUE
chr20	62857552	C	A	ENST00000335351	ENSG00000101190	TCFL5	TRUE	TRUE
chr20	62857555	C	A	ENST00000335351	ENSG00000101190	TCFL5	TRUE	TRUE
chr20	62857564	T	A	ENST00000335351	ENSG00000101190	TCFL5	TRUE	TRUE
chr20	62857567	G	A	ENST00000335351	ENSG00000101190	TCFL5	TRUE	TRUE
chr20	62857570	C	A	ENST00000335351	ENSG00000101190	TCFL5	TRUE	TRUE
chr20	62857584	A	T	ENST00000335351	ENSG00000101190	TCFL5	TRUE	TRUE
chr20	62857588	G	A	ENST00000335351	ENSG00000101190	TCFL5	TRUE	TRUE
chr20	62857597	T	A	ENST00000335351	ENSG00000101190	TCFL5	TRUE	TRUE
chr20	62857612	T	A	ENST00000335351	ENSG00000101190	TCFL5	TRUE	TRUE
chr20	62857621	G	A	ENST00000335351	ENSG00000101190	TCFL5	TRUE	TRUE
chr20	62857624	T	A	ENST00000335351	ENSG00000101190	TCFL5	TRUE	TRUE
chr20	62857625	G	T	ENST00000335351	ENSG00000101190	TCFL5	TRUE	TRUE
chr20	62857639	C	A	ENST00000335351	ENSG00000101190	TCFL5	TRUE	FALSE
chr20	62857639	C	G	ENST00000335351	ENSG00000101190	TCFL5	TRUE	FALSE
chr20	62857639	C	T	ENST00000335351	ENSG00000101190	TCFL5	TRUE	FALSE
chr20	62857640	T	A	ENST00000335351	ENSG00000101190	TCFL5	TRUE	FALSE
chr20	62857640	T	C	ENST00000335351	ENSG00000101190	TCFL5	TRUE	FALSE
chr20	62857640	T	G	ENST00000335351	ENSG00000101190	TCFL5	TRUE	FALSE
chr20	62859362	A	C	ENST00000335351	ENSG00000101190	TCFL5	TRUE	FALSE
chr20	62859362	A	G	ENST00000335351	ENSG00000101190	TCFL5	TRUE	FALSE
chr20	62859362	A	T	ENST00000335351	ENSG00000101190	TCFL5	TRUE	FALSE
chr20	62859363	C	A	ENST00000335351	ENSG00000101190	TCFL5	TRUE	FALSE
chr20	62859363	C	G	ENST00000335351	ENSG00000101190	TCFL5	TRUE	FALSE
chr20	62859363	C	T	ENST00000335351	ENSG00000101190	TCFL5	TRUE	FALSE
chr20	62859364	C	A	ENST00000335351	ENSG00000101190	TCFL5	TRUE	TRUE
chr20	62859367	C	A	ENST00000335351	ENSG00000101190	TCFL5	TRUE	TRUE
chr20	62859373	T	A	ENST00000335351	ENSG00000101190	TCFL5	TRUE	TRUE
chr20	62859377	C	T	ENST00000335351	ENSG00000101190	TCFL5	TRUE	TRUE
chr20	62859378	C	T	ENST00000335351	ENSG00000101190	TCFL5	TRUE	TRUE
chr20	62859385	G	A	ENST00000335351	ENSG00000101190	TCFL5	TRUE	TRUE
chr20	62859388	C	A	ENST00000335351	ENSG00000101190	TCFL5	TRUE	TRUE
chr20	62859393	A	T	ENST00000335351	ENSG00000101190	TCFL5	TRUE	TRUE
chr20	62859400	T	A	ENST00000335351	ENSG00000101190	TCFL5	TRUE	TRUE
chr20	62859406	T	A	ENST00000335351	ENSG00000101190	TCFL5	TRUE	TRUE
chr20	62859414	A	C	ENST00000335351	ENSG00000101190	TCFL5	TRUE	TRUE
chr20	62859414	A	T	ENST00000335351	ENSG00000101190	TCFL5	TRUE	TRUE
chr20	62859421	G	A	ENST00000335351	ENSG00000101190	TCFL5	TRUE	TRUE
chr20	62859424	T	A	ENST00000335351	ENSG00000101190	TCFL5	TRUE	TRUE
chr20	62859433	C	A	ENST00000335351	ENSG00000101190	TCFL5	TRUE	TRUE
chr20	62859439	C	A	ENST00000335351	ENSG00000101190	TCFL5	TRUE	TRUE
chr20	62859442	G	A	ENST00000335351	ENSG00000101190	TCFL5	TRUE	TRUE
chr20	62859445	G	A	ENST00000335351	ENSG00000101190	TCFL5	TRUE	TRUE
chr20	62859446	A	C	ENST00000335351	ENSG00000101190	TCFL5	TRUE	TRUE
chr20	62859446	A	T	ENST00000335351	ENSG00000101190	TCFL5	TRUE	TRUE
chr20	62859449	A	T	ENST00000335351	ENSG00000101190	TCFL5	TRUE	TRUE
chr20	62859466	T	A	ENST00000335351	ENSG00000101190	TCFL5	TRUE	TRUE
chr20	62859471	A	T	ENST00000335351	ENSG00000101190	TCFL5	TRUE	TRUE
chr20	62859475	C	A	ENST00000335351	ENSG00000101190	TCFL5	TRUE	TRUE
chr20	62859484	G	A	ENST00000335351	ENSG00000101190	TCFL5	TRUE	TRUE
chr20	62859490	T	A	ENST00000335351	ENSG00000101190	TCFL5	TRUE	TRUE
chr20	62859499	C	A	ENST00000335351	ENSG00000101190	TCFL5	TRUE	TRUE
chr20	62859509	A	T	ENST00000335351	ENSG00000101190	TCFL5	TRUE	TRUE
chr20	62859513	G	C	ENST00000335351	ENSG00000101190	TCFL5	TRUE	TRUE
chr20	62859513	G	T	ENST00000335351	ENSG00000101190	TCFL5	TRUE	TRUE
chr20	62859527	C	A	ENST00000335351	ENSG00000101190	TCFL5	TRUE	FALSE
chr20	62859527	C	G	ENST00000335351	ENSG00000101190	TCFL5	TRUE	FALSE
chr20	62859527	C	T	ENST00000335351	ENSG00000101190	TCFL5	TRUE	FALSE
chr20	62859528	T	A	ENST00000335351	ENSG00000101190	TCFL5	TRUE	FALSE
chr20	62859528	T	C	ENST00000335351	ENSG00000101190	TCFL5	TRUE	FALSE
chr20	62859528	T	G	ENST00000335351	ENSG00000101190	TCFL5	TRUE	FALSE
chr20	62860123	A	C	ENST00000335351	ENSG00000101190	TCFL5	TRUE	TRUE
chr20	62860123	A	G	ENST00000335351	ENSG00000101190	TCFL5	TRUE	FALSE
chr20	62860123	A	T	ENST00000335351	ENSG00000101190	TCFL5	TRUE	TRUE
chr20	62860124	C	A	ENST00000335351	ENSG00000101190	TCFL5	TRUE	TRUE
chr20	62860124	C	G	ENST00000335351	ENSG00000101190	TCFL5	TRUE	TRUE
chr20	62860124	C	T	ENST00000335351	ENSG00000101190	TCFL5	TRUE	TRUE
chr20	62860127	G	A	ENST00000335351	ENSG00000101190	TCFL5	TRUE	TRUE
chr20	62860133	G	A	ENST00000335351	ENSG00000101190	TCFL5	TRUE	TRUE
chr20	62860135	G	C	ENST00000335351	ENSG00000101190	TCFL5	TRUE	TRUE
chr20	62860135	G	T	ENST00000335351	ENSG00000101190	TCFL5	TRUE	TRUE
chr20	62860151	C	A	ENST00000335351	ENSG00000101190	TCFL5	TRUE	TRUE
chr20	62860161	G	T	ENST00000335351	ENSG00000101190	TCFL5	TRUE	TRUE
chr20	62860185	G	C	ENST00000335351	ENSG00000101190	TCFL5	TRUE	TRUE
chr20	62860185	G	T	ENST00000335351	ENSG00000101190	TCFL5	TRUE	TRUE
chr20	62860196	G	A	ENST00000335351	ENSG00000101190	TCFL5	TRUE	TRUE
chr20	62860198	A	T	ENST00000335351	ENSG00000101190	TCFL5	TRUE	TRUE
chr20	62860223	T	A	ENST00000335351	ENSG00000101190	TCFL5	TRUE	TRUE
chr20	62860229	T	A	ENST00000335351	ENSG00000101190	TCFL5	TRUE	TRUE
chr20	62860234	A	C	ENST00000335351	ENSG00000101190	TCFL5	TRUE	TRUE
chr20	62860234	A	T	ENST00000335351	ENSG00000101190	TCFL5	TRUE	TRUE
chr20	62860242	A	T	ENST00000335351	ENSG00000101190	TCFL5	TRUE	TRUE
chr20	62860247	T	A	ENST00000335351	ENSG00000101190	TCFL5	TRUE	TRUE
chr20	62860253	G	A	ENST00000335351	ENSG00000101190	TCFL5	TRUE	TRUE
chr20	62860256	G	A	ENST00000335351	ENSG00000101190	TCFL5	TRUE	TRUE
chr20	62860259	G	A	ENST00000335351	ENSG00000101190	TCFL5	TRUE	TRUE
chr20	62860280	C	A	ENST00000335351	ENSG00000101190	TCFL5	TRUE	TRUE
chr20	62860292	G	A	ENST00000335351	ENSG00000101190	TCFL5	TRUE	TRUE
chr20	62860306	A	T	ENST00000335351	ENSG00000101190	TCFL5	TRUE	TRUE
chr20	62860309	C	A	ENST00000335351	ENSG00000101190	TCFL5	TRUE	TRUE
chr20	62860309	C	G	ENST00000335351	ENSG00000101190	TCFL5	TRUE	TRUE
chr20	62860309	C	T	ENST00000335351	ENSG00000101190	TCFL5	TRUE	TRUE
chr20	62860310	T	A	ENST00000335351	ENSG00000101190	TCFL5	TRUE	TRUE
chr20	62860310	T	C	ENST00000335351	ENSG00000101190	TCFL5	TRUE	TRUE
chr20	62860310	T	G	ENST00000335351	ENSG00000101190	TCFL5	TRUE	TRUE
chr20	62861022	A	C	ENST00000335351	ENSG00000101190	TCFL5	TRUE	FALSE
chr20	62861022	A	G	ENST00000335351	ENSG00000101190	TCFL5	TRUE	FALSE
chr20	62861022	A	T	ENST00000335351	ENSG00000101190	TCFL5	TRUE	FALSE
chr20	62861023	C	A	ENST00000335351	ENSG00000101190	TCFL5	TRUE	FALSE
chr20	62861023	C	G	ENST00000335351	ENSG00000101190	TCFL5	TRUE	FALSE
chr20	62861023	C	T	ENST00000335351	ENSG00000101190	TCFL5	TRUE	FALSE
chr20	62861046	C	A	ENST00000335351	ENSG00000101190	TCFL5
chr20	62861055	C	A	ENST00000335351	ENSG00000101190	TCFL5
chr20	62861082	C	A	ENST00000335351	ENSG00000101190	TCFL5
chr20	62861109	C	A	ENST00000335351	ENSG00000101190	TCFL5
chr20	62861133	T	A	ENST00000335351	ENSG00000101190	TCFL5
chr20	62861145	C	A	ENST00000335351	ENSG00000101190	TCFL5
chr20	62861163	C	A	ENST00000335351	ENSG00000101190	TCFL5
chr20	62861193	C	A	ENST00000335351	ENSG00000101190	TCFL5
chr20	62861196	T	A	ENST00000335351	ENSG00000101190	TCFL5
chr20	62861226	C	A	ENST00000335351	ENSG00000101190	TCFL5
chr20	62861240	G	T	ENST00000335351	ENSG00000101190	TCFL5
chr20	62861247	T	A	ENST00000335351	ENSG00000101190	TCFL5
chr20	62861250	C	A	ENST00000335351	ENSG00000101190	TCFL5
chr20	62861265	C	A	ENST00000335351	ENSG00000101190	TCFL5
chr20	62861289	C	A	ENST00000335351	ENSG00000101190	TCFL5
chr20	62861292	G	A	ENST00000335351	ENSG00000101190	TCFL5
chr20	62861311	G	T	ENST00000335351	ENSG00000101190	TCFL5
chr20	62861341	G	T	ENST00000335351	ENSG00000101190	TCFL5
chr20	62861353	G	C	ENST00000335351	ENSG00000101190	TCFL5
chr20	62861353	G	T	ENST00000335351	ENSG00000101190	TCFL5
chr20	62861376	G	A	ENST00000335351	ENSG00000101190	TCFL5
chr20	62861435	G	T	ENST00000335351	ENSG00000101190	TCFL5
chr20	62861451	C	A	ENST00000335351	ENSG00000101190	TCFL5
chr20	62861457	C	A	ENST00000335351	ENSG00000101190	TCFL5
chr20	62861475	C	A	ENST00000335351	ENSG00000101190	TCFL5
chr20	62861483	G	T	ENST00000335351	ENSG00000101190	TCFL5
chr20	62861485	G	T	ENST00000335351	ENSG00000101190	TCFL5
chr20	62861499	G	A	ENST00000335351	ENSG00000101190	TCFL5
chr20	62861505	G	A	ENST00000335351	ENSG00000101190	TCFL5
chr20	62861509	G	C	ENST00000335351	ENSG00000101190	TCFL5
chr20	62861509	G	T	ENST00000335351	ENSG00000101190	TCFL5
chr20	62861514	C	A	ENST00000335351	ENSG00000101190	TCFL5
chr20	62861520	C	A	ENST00000335351	ENSG00000101190	TCFL5
chr20	62861529	C	A	ENST00000335351	ENSG00000101190	TCFL5
chr20	62861571	C	A	ENST00000335351	ENSG00000101190	TCFL5
chr20	62861604	C	A	ENST00000335351	ENSG00000101190	TCFL5		FALSE
chr20	62861616	C	A	ENST00000335351	ENSG00000101190	TCFL5		FALSE
chr20	62861637	C	A	ENST00000335351	ENSG00000101190	TCFL5	FALSE	FALSE
chr20	62861649	C	A	ENST00000335351	ENSG00000101190	TCFL5	FALSE	FALSE
chr20	62861658	C	A	ENST00000335351	ENSG00000101190	TCFL5	FALSE	FALSE
chr20	62861666	G	T	ENST00000335351	ENSG00000101190	TCFL5	FALSE	FALSE
chr20	62879241	G	A	ENST00000395343	ENSG00000101191	DIDO1	FALSE	FALSE
chr20	62879243	G	T	ENST00000395343	ENSG00000101191	DIDO1	FALSE	FALSE
chr20	62879270	G	T	ENST00000395343	ENSG00000101191	DIDO1	FALSE	FALSE
chr20	62879277	C	A	ENST00000395343	ENSG00000101191	DIDO1	FALSE	FALSE
chr20	62879283	T	A	ENST00000395343	ENSG00000101191	DIDO1	FALSE	FALSE
chr20	62879301	C	A	ENST00000395343	ENSG00000101191	DIDO1	FALSE	FALSE
chr20	62879304	T	A	ENST00000395343	ENSG00000101191	DIDO1	FALSE	FALSE
chr20	62879310	T	A	ENST00000395343	ENSG00000101191	DIDO1	FALSE	FALSE
chr20	62879322	T	A	ENST00000395343	ENSG00000101191	DIDO1	FALSE	FALSE
chr20	62879340	C	A	ENST00000395343	ENSG00000101191	DIDO1	FALSE	FALSE
chr20	62879355	T	A	ENST00000395343	ENSG00000101191	DIDO1	FALSE	FALSE
chr20	62879361	G	A	ENST00000395343	ENSG00000101191	DIDO1	FALSE	FALSE
chr20	62879370	C	A	ENST00000395343	ENSG00000101191	DIDO1	FALSE	FALSE
chr20	62879373	T	A	ENST00000395343	ENSG00000101191	DIDO1	FALSE	FALSE
chr20	62879409	G	A	ENST00000395343	ENSG00000101191	DIDO1	FALSE	FALSE
chr20	62879412	C	A	ENST00000395343	ENSG00000101191	DIDO1	FALSE	FALSE
chr20	62879418	C	A	ENST00000395343	ENSG00000101191	DIDO1	FALSE	FALSE
chr20	62879421	G	A	ENST00000395343	ENSG00000101191	DIDO1	FALSE	FALSE
chr20	62879436	C	A	ENST00000395343	ENSG00000101191	DIDO1	FALSE	FALSE
chr20	62879449	C	T	ENST00000395343	ENSG00000101191	DIDO1	FALSE	FALSE
chr20	62879450	C	T	ENST00000395343	ENSG00000101191	DIDO1	FALSE	FALSE
chr20	62879454	C	A	ENST00000395343	ENSG00000101191	DIDO1	FALSE	FALSE
chr20	62879457	T	A	ENST00000395343	ENSG00000101191	DIDO1	FALSE	FALSE
chr20	62879472	C	A	ENST00000395343	ENSG00000101191	DIDO1	FALSE	FALSE
chr20	62879478	C	A	ENST00000395343	ENSG00000101191	DIDO1	FALSE	FALSE
chr20	62879481	G	A	ENST00000395343	ENSG00000101191	DIDO1	FALSE	FALSE
chr20	62879502	C	A	ENST00000395343	ENSG00000101191	DIDO1	FALSE	FALSE
chr20	62879511	T	A	ENST00000395343	ENSG00000101191	DIDO1	FALSE	FALSE
chr20	62879515	C	T	ENST00000395343	ENSG00000101191	DIDO1	FALSE	FALSE
chr20	62879516	C	T	ENST00000395343	ENSG00000101191	DIDO1	FALSE	FALSE
chr20	62879535	T	A	ENST00000395343	ENSG00000101191	DIDO1	FALSE	FALSE
chr20	62879547	G	A	ENST00000395343	ENSG00000101191	DIDO1	FALSE	FALSE
chr20	62879551	C	T	ENST00000395343	ENSG00000101191	DIDO1	FALSE	FALSE
chr20	62879552	C	T	ENST00000395343	ENSG00000101191	DIDO1	FALSE	FALSE
chr20	62879556	C	A	ENST00000395343	ENSG00000101191	DIDO1	FALSE	FALSE
chr20	62879569	C	T	ENST00000395343	ENSG00000101191	DIDO1	FALSE	FALSE
chr20	62879570	C	T	ENST00000395343	ENSG00000101191	DIDO1	FALSE	FALSE
chr20	62879580	C	A	ENST00000395343	ENSG00000101191	DIDO1	FALSE	FALSE
chr20	62879583	G	A	ENST00000395343	ENSG00000101191	DIDO1	FALSE	FALSE
chr20	62879587	C	T	ENST00000395343	ENSG00000101191	DIDO1	FALSE	FALSE
chr20	62879588	C	T	ENST00000395343	ENSG00000101191	DIDO1	FALSE	FALSE
chr20	62879595	G	A	ENST00000395343	ENSG00000101191	DIDO1	FALSE	FALSE
chr20	62879604	C	A	ENST00000395343	ENSG00000101191	DIDO1	FALSE	FALSE
chr20	62879610	C	A	ENST00000395343	ENSG00000101191	DIDO1	FALSE	FALSE
chr20	62879613	T	A	ENST00000395343	ENSG00000101191	DIDO1	FALSE	FALSE
chr20	62879625	C	A	ENST00000395343	ENSG00000101191	DIDO1	FALSE	FALSE
chr20	62879640	G	A	ENST00000395343	ENSG00000101191	DIDO1	FALSE	FALSE
chr20	62879652	C	A	ENST00000395343	ENSG00000101191	DIDO1	FALSE	FALSE
chr20	62879655	C	A	ENST00000395343	ENSG00000101191	DIDO1	FALSE	FALSE
chr20	62879664	T	A	ENST00000395343	ENSG00000101191	DIDO1	FALSE	FALSE
chr20	62879667	C	A	ENST00000395343	ENSG00000101191	DIDO1	FALSE	FALSE
chr20	62879670	T	A	ENST00000395343	ENSG00000101191	DIDO1	FALSE	FALSE
chr20	62879691	C	A	ENST00000395343	ENSG00000101191	DIDO1	FALSE	FALSE
chr20	62879694	T	A	ENST00000395343	ENSG00000101191	DIDO1	FALSE	FALSE
chr20	62879697	G	A	ENST00000395343	ENSG00000101191	DIDO1	FALSE	FALSE
chr20	62879706	C	A	ENST00000395343	ENSG00000101191	DIDO1	FALSE	FALSE
chr20	62879715	G	A	ENST00000395343	ENSG00000101191	DIDO1	FALSE	FALSE
chr20	62879721	T	A	ENST00000395343	ENSG00000101191	DIDO1	FALSE	FALSE
chr20	62879722	G	C	ENST00000395343	ENSG00000101191	DIDO1	FALSE	FALSE
chr20	62879722	G	T	ENST00000395343	ENSG00000101191	DIDO1	FALSE	FALSE
chr20	62879727	C	A	ENST00000395343	ENSG00000101191	DIDO1	FALSE	FALSE
chr20	62879736	T	A	ENST00000395343	ENSG00000101191	DIDO1	FALSE	FALSE
chr20	62879742	C	A	ENST00000395343	ENSG00000101191	DIDO1	FALSE	FALSE
chr20	62879745	G	A	ENST00000395343	ENSG00000101191	DIDO1	FALSE	FALSE
chr20	62879756	G	T	ENST00000395343	ENSG00000101191	DIDO1	FALSE	FALSE
chr20	62879761	C	T	ENST00000395343	ENSG00000101191	DIDO1	FALSE	FALSE
chr20	62879762	C	T	ENST00000395343	ENSG00000101191	DIDO1	FALSE	FALSE
chr20	62879766	G	A	ENST00000395343	ENSG00000101191	DIDO1	FALSE	FALSE
chr20	62879769	C	A	ENST00000395343	ENSG00000101191	DIDO1	FALSE	FALSE
chr20	62879778	C	A	ENST00000395343	ENSG00000101191	DIDO1	FALSE	FALSE
chr20	62879787	G	A	ENST00000395343	ENSG00000101191	DIDO1	FALSE	FALSE
chr20	62879790	C	A	ENST00000395343	ENSG00000101191	DIDO1	FALSE	FALSE
chr20	62879829	C	A	ENST00000395343	ENSG00000101191	DIDO1	FALSE	FALSE
chr20	62879832	C	A	ENST00000395343	ENSG00000101191	DIDO1	FALSE	FALSE
chr20	62879833	C	T	ENST00000395343	ENSG00000101191	DIDO1	FALSE	FALSE
chr20	62879834	C	T	ENST00000395343	ENSG00000101191	DIDO1	FALSE	FALSE
chr20	62879844	T	A	ENST00000395343	ENSG00000101191	DIDO1	FALSE	FALSE
chr20	62879853	G	A	ENST00000395343	ENSG00000101191	DIDO1	FALSE	FALSE
chr20	62879874	C	A	ENST00000395343	ENSG00000101191	DIDO1	FALSE	FALSE
chr20	62879898	T	A	ENST00000395343	ENSG00000101191	DIDO1	FALSE	FALSE
chr20	62879907	G	A	ENST00000395343	ENSG00000101191	DIDO1	FALSE	FALSE
chr20	62879916	G	A	ENST00000395343	ENSG00000101191	DIDO1	FALSE	FALSE
chr20	62879922	G	A	ENST00000395343	ENSG00000101191	DIDO1	FALSE	FALSE
chr20	62879934	G	A	ENST00000395343	ENSG00000101191	DIDO1	FALSE	FALSE
chr20	62879936	G	T	ENST00000395343	ENSG00000101191	DIDO1	FALSE	FALSE
chr20	62879946	G	A	ENST00000395343	ENSG00000101191	DIDO1	FALSE	FALSE
chr20	62879949	C	A	ENST00000395343	ENSG00000101191	DIDO1	FALSE	FALSE
chr20	62879955	T	A	ENST00000395343	ENSG00000101191	DIDO1	FALSE	FALSE
chr20	62879958	C	A	ENST00000395343	ENSG00000101191	DIDO1	FALSE	FALSE
chr20	62879985	C	A	ENST00000395343	ENSG00000101191	DIDO1	FALSE	FALSE
chr20	62879994	G	A	ENST00000395343	ENSG00000101191	DIDO1	FALSE	FALSE
chr20	62880015	G	A	ENST00000395343	ENSG00000101191	DIDO1	FALSE	FALSE
chr20	62880027	T	A	ENST00000395343	ENSG00000101191	DIDO1	FALSE	FALSE
chr20	62880035	G	C	ENST00000395343	ENSG00000101191	DIDO1	FALSE	FALSE
chr20	62880035	G	T	ENST00000395343	ENSG00000101191	DIDO1	FALSE	FALSE
chr20	62880048	G	A	ENST00000395343	ENSG00000101191	DIDO1	FALSE	FALSE
chr20	62880054	C	A	ENST00000395343	ENSG00000101191	DIDO1	FALSE	FALSE
chr20	62880060	G	A	ENST00000395343	ENSG00000101191	DIDO1	FALSE	FALSE
chr20	62880063	G	A	ENST00000395343	ENSG00000101191	DIDO1	FALSE	FALSE
chr20	62880069	G	A	ENST00000395343	ENSG00000101191	DIDO1	FALSE	FALSE
chr20	62880105	G	A	ENST00000395343	ENSG00000101191	DIDO1	FALSE	FALSE
chr20	62880111	T	A	ENST00000395343	ENSG00000101191	DIDO1	FALSE	FALSE
chr20	62880117	C	A	ENST00000395343	ENSG00000101191	DIDO1	FALSE	FALSE
chr20	62880120	C	A	ENST00000395343	ENSG00000101191	DIDO1	FALSE	FALSE
chr20	62880126	G	A	ENST00000395343	ENSG00000101191	DIDO1	FALSE	FALSE
chr20	62880153	C	A	ENST00000395343	ENSG00000101191	DIDO1	FALSE	FALSE
chr20	62880159	G	A	ENST00000395343	ENSG00000101191	DIDO1	FALSE	FALSE
chr20	62880177	T	A	ENST00000395343	ENSG00000101191	DIDO1	FALSE	FALSE
chr20	62880207	C	A	ENST00000395343	ENSG00000101191	DIDO1	FALSE	FALSE
chr20	62880210	T	A	ENST00000395343	ENSG00000101191	DIDO1	FALSE	FALSE
chr20	62880213	G	A	ENST00000395343	ENSG00000101191	DIDO1	FALSE	FALSE
chr20	62880219	C	A	ENST00000395343	ENSG00000101191	DIDO1	FALSE	FALSE
chr20	62880225	G	A	ENST00000395343	ENSG00000101191	DIDO1	FALSE	FALSE
chr20	62880246	G	A	ENST00000395343	ENSG00000101191	DIDO1	FALSE	FALSE
chr20	62880255	T	A	ENST00000395343	ENSG00000101191	DIDO1	FALSE	FALSE
chr20	62880261	G	A	ENST00000395343	ENSG00000101191	DIDO1	FALSE	FALSE
chr20	62880279	T	A	ENST00000395343	ENSG00000101191	DIDO1	FALSE	FALSE
chr20	62880282	G	A	ENST00000395343	ENSG00000101191	DIDO1	FALSE	FALSE
chr20	62880288	C	A	ENST00000395343	ENSG00000101191	DIDO1	FALSE	FALSE
chr20	62880294	G	A	ENST00000395343	ENSG00000101191	DIDO1	FALSE	FALSE
chr20	62880312	T	A	ENST00000395343	ENSG00000101191	DIDO1	FALSE	FALSE
chr20	62880318	C	A	ENST00000395343	ENSG00000101191	DIDO1	FALSE	FALSE
chr20	62880333	G	A	ENST00000395343	ENSG00000101191	DIDO1	FALSE	FALSE
chr20	62880336	C	A	ENST00000395343	ENSG00000101191	DIDO1	FALSE	FALSE
chr20	62880345	C	A	ENST00000395343	ENSG00000101191	DIDO1	FALSE	FALSE
chr20	62880351	G	A	ENST00000395343	ENSG00000101191	DIDO1	FALSE	FALSE
chr20	62880372	C	A	ENST00000395343	ENSG00000101191	DIDO1	FALSE	FALSE
chr20	62880376	A	C	ENST00000395343	ENSG00000101191	DIDO1	FALSE	FALSE
chr20	62880376	A	T	ENST00000395343	ENSG00000101191	DIDO1	FALSE	FALSE
chr20	62880390	G	A	ENST00000395343	ENSG00000101191	DIDO1	FALSE	FALSE
chr20	62880396	C	A	ENST00000395343	ENSG00000101191	DIDO1	FALSE	FALSE
chr20	62880402	T	A	ENST00000395343	ENSG00000101191	DIDO1	FALSE	FALSE
chr20	62880405	C	A	ENST00000395343	ENSG00000101191	DIDO1	FALSE	FALSE
chr20	62880420	T	A	ENST00000395343	ENSG00000101191	DIDO1	FALSE	FALSE
chr20	62880426	C	A	ENST00000395343	ENSG00000101191	DIDO1	FALSE	FALSE
chr20	62880429	C	A	ENST00000395343	ENSG00000101191	DIDO1	FALSE	FALSE
chr20	62880435	G	A	ENST00000395343	ENSG00000101191	DIDO1	FALSE	FALSE
chr20	62880450	C	A	ENST00000395343	ENSG00000101191	DIDO1	FALSE	FALSE
chr20	62880453	G	A	ENST00000395343	ENSG00000101191	DIDO1	FALSE	FALSE
chr20	62880459	C	A	ENST00000395343	ENSG00000101191	DIDO1	FALSE	FALSE
chr20	62880466	G	C	ENST00000395343	ENSG00000101191	DIDO1	FALSE	FALSE
chr20	62880466	G	T	ENST00000395343	ENSG00000101191	DIDO1	FALSE	FALSE
chr20	62880476	G	C	ENST00000395343	ENSG00000101191	DIDO1	FALSE	FALSE
chr20	62880476	G	T	ENST00000395343	ENSG00000101191	DIDO1	FALSE	FALSE
chr20	62880486	T	A	ENST00000395343	ENSG00000101191	DIDO1	FALSE	FALSE
chr20	62880496	A	C	ENST00000395343	ENSG00000101191	DIDO1	FALSE	FALSE
chr20	62880496	A	T	ENST00000395343	ENSG00000101191	DIDO1	FALSE	FALSE
chr20	62880516	G	A	ENST00000395343	ENSG00000101191	DIDO1	FALSE	FALSE
chr20	62880521	G	T	ENST00000395343	ENSG00000101191	DIDO1	FALSE	FALSE
chr20	62880527	A	C	ENST00000395343	ENSG00000101191	DIDO1	FALSE	FALSE
chr20	62880527	A	T	ENST00000395343	ENSG00000101191	DIDO1	FALSE	FALSE
chr20	62880546	T	A	ENST00000395343	ENSG00000101191	DIDO1	FALSE	FALSE
chr20	62880549	G	A	ENST00000395343	ENSG00000101191	DIDO1	FALSE	FALSE
chr20	62880555	C	A	ENST00000395343	ENSG00000101191	DIDO1	FALSE	FALSE
chr20	62880561	T	A	ENST00000395343	ENSG00000101191	DIDO1	FALSE	FALSE
chr20	62880579	G	A	ENST00000395343	ENSG00000101191	DIDO1	FALSE	FALSE
chr20	62880606	C	A	ENST00000395343	ENSG00000101191	DIDO1	FALSE	FALSE
chr20	62880609	C	A	ENST00000395343	ENSG00000101191	DIDO1	FALSE	FALSE
chr20	62880639	C	A	ENST00000395343	ENSG00000101191	DIDO1	FALSE	FALSE
chr20	62880665	G	C	ENST00000395343	ENSG00000101191	DIDO1	FALSE	FALSE
chr20	62880665	G	T	ENST00000395343	ENSG00000101191	DIDO1	FALSE	FALSE
chr20	62880674	A	T	ENST00000395343	ENSG00000101191	DIDO1	FALSE	FALSE
chr20	62880687	C	A	ENST00000395343	ENSG00000101191	DIDO1	FALSE	FALSE
chr20	62880693	C	A	ENST00000395343	ENSG00000101191	DIDO1	FALSE	FALSE
chr20	62880699	G	A	ENST00000395343	ENSG00000101191	DIDO1	FALSE	FALSE
chr20	62880705	G	A	ENST00000395343	ENSG00000101191	DIDO1	FALSE	FALSE
chr20	62880717	G	A	ENST00000395343	ENSG00000101191	DIDO1	FALSE	FALSE
chr20	62880732	T	A	ENST00000395343	ENSG00000101191	DIDO1	FALSE	FALSE
chr20	62880735	G	A	ENST00000395343	ENSG00000101191	DIDO1	FALSE	FALSE
chr20	62880738	C	A	ENST00000395343	ENSG00000101191	DIDO1	FALSE	FALSE
chr20	62880765	C	A	ENST00000395343	ENSG00000101191	DIDO1	FALSE	FALSE
chr20	62880774	T	A	ENST00000395343	ENSG00000101191	DIDO1	FALSE	FALSE
chr20	62880780	G	A	ENST00000395343	ENSG00000101191	DIDO1	FALSE	FALSE
chr20	62880786	C	A	ENST00000395343	ENSG00000101191	DIDO1	FALSE	FALSE
chr20	62880789	T	A	ENST00000395343	ENSG00000101191	DIDO1	FALSE	FALSE
chr20	62880798	C	A	ENST00000395343	ENSG00000101191	DIDO1	FALSE	FALSE
chr20	62880804	C	A	ENST00000395343	ENSG00000101191	DIDO1	FALSE	FALSE
chr20	62880828	C	A	ENST00000395343	ENSG00000101191	DIDO1	FALSE	FALSE
chr20	62880846	T	A	ENST00000395343	ENSG00000101191	DIDO1	FALSE	FALSE
chr20	62880855	C	A	ENST00000395343	ENSG00000101191	DIDO1	FALSE	FALSE
chr20	62880856	A	C	ENST00000395343	ENSG00000101191	DIDO1	FALSE	FALSE
chr20	62880856	A	T	ENST00000395343	ENSG00000101191	DIDO1	FALSE	FALSE
chr20	62880861	G	A	ENST00000395343	ENSG00000101191	DIDO1	FALSE	FALSE
chr20	62880866	G	C	ENST00000395343	ENSG00000101191	DIDO1	FALSE	FALSE
chr20	62880866	G	T	ENST00000395343	ENSG00000101191	DIDO1	FALSE	FALSE
chr20	62880879	T	A	ENST00000395343	ENSG00000101191	DIDO1	FALSE	FALSE
chr20	62880885	G	A	ENST00000395343	ENSG00000101191	DIDO1	FALSE	FALSE
chr20	62880887	G	T	ENST00000395343	ENSG00000101191	DIDO1	FALSE	FALSE
chr20	62880901	G	T	ENST00000395343	ENSG00000101191	DIDO1	FALSE	FALSE
chr20	62880921	C	A	ENST00000395343	ENSG00000101191	DIDO1	FALSE	FALSE
chr20	62880933	G	A	ENST00000395343	ENSG00000101191	DIDO1	FALSE	FALSE
chr20	62880951	G	A	ENST00000395343	ENSG00000101191	DIDO1	FALSE	FALSE
chr20	62880961	G	T	ENST00000395343	ENSG00000101191	DIDO1	FALSE	FALSE
chr20	62881004	G	T	ENST00000395343	ENSG00000101191	DIDO1	FALSE	FALSE
chr20	62881014	C	A	ENST00000395343	ENSG00000101191	DIDO1	FALSE	FALSE
chr20	62881038	C	A	ENST00000395343	ENSG00000101191	DIDO1	FALSE	FALSE
chr20	62881047	C	A	ENST00000395343	ENSG00000101191	DIDO1	FALSE	FALSE
chr20	62881053	T	A	ENST00000395343	ENSG00000101191	DIDO1	FALSE	FALSE
chr20	62881054	C	T	ENST00000395343	ENSG00000101191	DIDO1	FALSE	FALSE
chr20	62881055	C	T	ENST00000395343	ENSG00000101191	DIDO1	FALSE	FALSE
chr20	62881065	G	A	ENST00000395343	ENSG00000101191	DIDO1	FALSE	FALSE
chr20	62881068	C	A	ENST00000395343	ENSG00000101191	DIDO1	FALSE	FALSE
chr20	62881086	T	A	ENST00000395343	ENSG00000101191	DIDO1	FALSE	FALSE
chr20	62881089	C	A	ENST00000395343	ENSG00000101191	DIDO1	FALSE	FALSE
chr20	62881094	G	T	ENST00000395343	ENSG00000101191	DIDO1	FALSE	FALSE
chr20	62881099	C	T	ENST00000395343	ENSG00000101191	DIDO1	FALSE	FALSE
chr20	62881100	C	T	ENST00000395343	ENSG00000101191	DIDO1	FALSE	FALSE
chr20	62881119	C	A	ENST00000395343	ENSG00000101191	DIDO1	FALSE	FALSE
chr20	62881122	T	A	ENST00000395343	ENSG00000101191	DIDO1	FALSE	FALSE
chr20	62881125	C	A	ENST00000395343	ENSG00000101191	DIDO1	FALSE	FALSE
chr20	62881128	C	A	ENST00000395343	ENSG00000101191	DIDO1	FALSE	FALSE
chr20	62881149	G	A	ENST00000395343	ENSG00000101191	DIDO1	FALSE	FALSE
chr20	62881179	T	A	ENST00000395343	ENSG00000101191	DIDO1	FALSE	FALSE
chr20	62881182	C	A	ENST00000395343	ENSG00000101191	DIDO1	FALSE	FALSE
chr20	62881197	G	A	ENST00000395343	ENSG00000101191	DIDO1	FALSE	FALSE
chr20	62881211	G	T	ENST00000395343	ENSG00000101191	DIDO1	FALSE	FALSE
chr20	62881230	C	A	ENST00000395343	ENSG00000101191	DIDO1	FALSE	FALSE
chr20	62881236	C	A	ENST00000395343	ENSG00000101191	DIDO1	FALSE	FALSE
chr20	62881242	C	A	ENST00000395343	ENSG00000101191	DIDO1	FALSE	FALSE
chr20	62881251	C	A	ENST00000395343	ENSG00000101191	DIDO1	FALSE	FALSE
chr20	62881272	G	A	ENST00000395343	ENSG00000101191	DIDO1	FALSE	FALSE
chr20	62881292	G	C	ENST00000395343	ENSG00000101191	DIDO1	FALSE	FALSE
chr20	62881292	G	T	ENST00000395343	ENSG00000101191	DIDO1	FALSE	FALSE
chr20	62881299	G	A	ENST00000395343	ENSG00000101191	DIDO1	FALSE	FALSE
chr20	62881316	G	C	ENST00000395343	ENSG00000101191	DIDO1	FALSE	FALSE
chr20	62881316	G	T	ENST00000395343	ENSG00000101191	DIDO1	FALSE	FALSE
chr20	62881326	T	A	ENST00000395343	ENSG00000101191	DIDO1	FALSE	FALSE
chr20	62881338	G	A	ENST00000395343	ENSG00000101191	DIDO1	FALSE	FALSE
chr20	62881341	G	A	ENST00000395343	ENSG00000101191	DIDO1	FALSE	FALSE
chr20	62881344	C	A	ENST00000395343	ENSG00000101191	DIDO1	FALSE	FALSE
chr20	62881347	G	A	ENST00000395343	ENSG00000101191	DIDO1	FALSE	FALSE
chr20	62881350	G	A	ENST00000395343	ENSG00000101191	DIDO1	FALSE	FALSE
chr20	62881359	C	A	ENST00000395343	ENSG00000101191	DIDO1	FALSE	FALSE
chr20	62881365	T	A	ENST00000395343	ENSG00000101191	DIDO1	FALSE	FALSE
chr20	62881370	A	T	ENST00000395343	ENSG00000101191	DIDO1	FALSE	FALSE
chr20	62881376	G	T	ENST00000395343	ENSG00000101191	DIDO1	FALSE	FALSE
chr20	62881380	T	A	ENST00000395343	ENSG00000101191	DIDO1	FALSE	FALSE
chr20	62881397	A	T	ENST00000395343	ENSG00000101191	DIDO1	FALSE	FALSE
chr20	62881406	G	T	ENST00000395343	ENSG00000101191	DIDO1	FALSE	FALSE
chr20	62881412	G	T	ENST00000395343	ENSG00000101191	DIDO1	FALSE	FALSE
chr20	62881449	G	A	ENST00000395343	ENSG00000101191	DIDO1	FALSE	FALSE
chr20	62881452	G	A	ENST00000395343	ENSG00000101191	DIDO1	FALSE	FALSE
chr20	62881464	C	A	ENST00000395343	ENSG00000101191	DIDO1	FALSE	FALSE
chr20	62881467	C	A	ENST00000395343	ENSG00000101191	DIDO1	FALSE	FALSE
chr20	62881470	G	A	ENST00000395343	ENSG00000101191	DIDO1	FALSE	FALSE
chr20	62881473	C	A	ENST00000395343	ENSG00000101191	DIDO1	FALSE	FALSE
chr20	62881476	C	A	ENST00000395343	ENSG00000101191	DIDO1	FALSE	FALSE
chr20	62881482	G	A	ENST00000395343	ENSG00000101191	DIDO1	FALSE	FALSE
chr20	62881485	T	A	ENST00000395343	ENSG00000101191	DIDO1	FALSE	FALSE
chr20	62881488	T	A	ENST00000395343	ENSG00000101191	DIDO1	FALSE	FALSE
chr20	62881491	G	A	ENST00000395343	ENSG00000101191	DIDO1	FALSE	FALSE
chr20	62881494	C	A	ENST00000395343	ENSG00000101191	DIDO1	FALSE	FALSE
chr20	62881497	C	A	ENST00000395343	ENSG00000101191	DIDO1	FALSE	FALSE
chr20	62881503	G	A	ENST00000395343	ENSG00000101191	DIDO1	FALSE	FALSE
chr20	62881506	T	A	ENST00000395343	ENSG00000101191	DIDO1	FALSE	FALSE
chr20	62881515	C	A	ENST00000395343	ENSG00000101191	DIDO1	FALSE	FALSE
chr20	62881518	C	A	ENST00000395343	ENSG00000101191	DIDO1	FALSE	FALSE
chr20	62881527	T	A	ENST00000395343	ENSG00000101191	DIDO1	FALSE	FALSE
chr20	62881530	G	A	ENST00000395343	ENSG00000101191	DIDO1	FALSE	FALSE
chr20	62881533	G	A	ENST00000395343	ENSG00000101191	DIDO1	FALSE	FALSE
chr20	62881536	C	A	ENST00000395343	ENSG00000101191	DIDO1	FALSE	FALSE
chr20	62881572	C	A	ENST00000395343	ENSG00000101191	DIDO1	FALSE	FALSE
chr20	62881584	C	A	ENST00000395343	ENSG00000101191	DIDO1	FALSE	FALSE
chr20	62881599	T	A	ENST00000395343	ENSG00000101191	DIDO1
chr20	62881609	A	T	ENST00000395343	ENSG00000101191	DIDO1	FALSE	FALSE
chr20	62881644	T	A	ENST00000395343	ENSG00000101191	DIDO1	FALSE	FALSE
chr20	62881650	C	A	ENST00000395343	ENSG00000101191	DIDO1	FALSE	FALSE
chr20	62881653	C	A	ENST00000395343	ENSG00000101191	DIDO1	FALSE	FALSE
chr20	62881655	A	C	ENST00000395343	ENSG00000101191	DIDO1	FALSE	FALSE
chr20	62881655	A	T	ENST00000395343	ENSG00000101191	DIDO1	FALSE	FALSE
chr20	62881665	C	A	ENST00000395343	ENSG00000101191	DIDO1	FALSE	FALSE
chr20	62881671	C	A	ENST00000395343	ENSG00000101191	DIDO1	FALSE	FALSE
chr20	62881678	A	C	ENST00000395343	ENSG00000101191	DIDO1	FALSE	FALSE
chr20	62881678	A	T	ENST00000395343	ENSG00000101191	DIDO1	FALSE	FALSE
chr20	62881689	C	A	ENST00000395343	ENSG00000101191	DIDO1	FALSE	FALSE
chr20	62881692	C	A	ENST00000395343	ENSG00000101191	DIDO1	FALSE	FALSE
chr20	62881698	C	A	ENST00000395343	ENSG00000101191	DIDO1	FALSE	FALSE
chr20	62881713	C	A	ENST00000395343	ENSG00000101191	DIDO1	FALSE	FALSE
chr20	62881725	C	A	ENST00000395343	ENSG00000101191	DIDO1	FALSE	FALSE
chr20	62881731	C	A	ENST00000395343	ENSG00000101191	DIDO1	FALSE	FALSE
chr20	62881746	G	A	ENST00000395343	ENSG00000101191	DIDO1	FALSE	FALSE
chr20	62881749	C	A	ENST00000395343	ENSG00000101191	DIDO1	FALSE	FALSE
chr20	62881758	G	A	ENST00000395343	ENSG00000101191	DIDO1	FALSE	FALSE
chr20	62881776	C	A	ENST00000395343	ENSG00000101191	DIDO1	FALSE	FALSE
chr20	62881783	G	C	ENST00000395343	ENSG00000101191	DIDO1	FALSE	FALSE
chr20	62881783	G	T	ENST00000395343	ENSG00000101191	DIDO1	FALSE	FALSE
chr20	62881788	C	A	ENST00000395343	ENSG00000101191	DIDO1	FALSE	FALSE
chr20	62881791	C	A	ENST00000395343	ENSG00000101191	DIDO1	FALSE	FALSE
chr20	62881794	C	A	ENST00000395343	ENSG00000101191	DIDO1	FALSE	FALSE
chr20	62881801	G	C	ENST00000395343	ENSG00000101191	DIDO1	FALSE	FALSE
chr20	62881801	G	T	ENST00000395343	ENSG00000101191	DIDO1	FALSE	FALSE
chr20	62881818	C	A	ENST00000395343	ENSG00000101191	DIDO1	FALSE	FALSE
chr20	62881821	C	A	ENST00000395343	ENSG00000101191	DIDO1	FALSE	FALSE
chr20	62881824	C	A	ENST00000395343	ENSG00000101191	DIDO1	FALSE	FALSE
chr20	62881827	C	A	ENST00000395343	ENSG00000101191	DIDO1	FALSE	FALSE
chr20	62881836	T	A	ENST00000395343	ENSG00000101191	DIDO1	FALSE	FALSE
chr20	62881842	T	A	ENST00000395343	ENSG00000101191	DIDO1	FALSE	FALSE
chr20	62881844	G	C	ENST00000395343	ENSG00000101191	DIDO1	FALSE	FALSE
chr20	62881844	G	T	ENST00000395343	ENSG00000101191	DIDO1	FALSE	FALSE
chr20	62881851	G	A	ENST00000395343	ENSG00000101191	DIDO1	FALSE	FALSE
chr20	62881860	G	A	ENST00000395343	ENSG00000101191	DIDO1	FALSE	FALSE
chr20	62881863	G	A	ENST00000395343	ENSG00000101191	DIDO1	FALSE	FALSE
chr20	62881877	A	C	ENST00000395343	ENSG00000101191	DIDO1	FALSE	FALSE
chr20	62881877	A	T	ENST00000395343	ENSG00000101191	DIDO1	FALSE	FALSE
chr20	62881880	A	T	ENST00000395343	ENSG00000101191	DIDO1	FALSE	FALSE
chr20	62881905	C	A	ENST00000395343	ENSG00000101191	DIDO1	FALSE	FALSE
chr20	62881917	T	A	ENST00000395343	ENSG00000101191	DIDO1	FALSE	FALSE
chr20	62881923	C	A	ENST00000395343	ENSG00000101191	DIDO1	FALSE	FALSE
chr20	62881926	G	A	ENST00000395343	ENSG00000101191	DIDO1	FALSE	FALSE
chr20	62881956	C	A	ENST00000395343	ENSG00000101191	DIDO1	FALSE	FALSE
chr20	62881959	T	A	ENST00000395343	ENSG00000101191	DIDO1	FALSE	FALSE
chr20	62881976	G	C	ENST00000395343	ENSG00000101191	DIDO1	FALSE	FALSE
chr20	62881976	G	T	ENST00000395343	ENSG00000101191	DIDO1	FALSE	FALSE
chr20	62881980	T	A	ENST00000395343	ENSG00000101191	DIDO1	FALSE	FALSE
chr20	62881983	T	A	ENST00000395343	ENSG00000101191	DIDO1	FALSE	FALSE
chr20	62881986	T	A	ENST00000395343	ENSG00000101191	DIDO1	FALSE	FALSE
chr20	62881989	C	A	ENST00000395343	ENSG00000101191	DIDO1	FALSE	FALSE
chr20	62882001	G	A	ENST00000395343	ENSG00000101191	DIDO1	FALSE	FALSE
chr20	62882013	C	A	ENST00000395343	ENSG00000101191	DIDO1	FALSE	FALSE
chr20	62882021	G	C	ENST00000395343	ENSG00000101191	DIDO1	FALSE	FALSE
chr20	62882021	G	T	ENST00000395343	ENSG00000101191	DIDO1	FALSE	FALSE
chr20	62882031	T	A	ENST00000395343	ENSG00000101191	DIDO1	FALSE	FALSE
chr20	62882042	G	T	ENST00000395343	ENSG00000101191	DIDO1	FALSE	FALSE
chr20	62882118	T	A	ENST00000395343	ENSG00000101191	DIDO1	FALSE	FALSE
chr20	62882126	G	C	ENST00000395343	ENSG00000101191	DIDO1	FALSE	FALSE
chr20	62882126	G	T	ENST00000395343	ENSG00000101191	DIDO1	FALSE	FALSE
chr20	62882136	T	A	ENST00000395343	ENSG00000101191	DIDO1	FALSE	FALSE
chr20	62882151	C	A	ENST00000395343	ENSG00000101191	DIDO1	FALSE	FALSE
chr20	62882177	G	T	ENST00000395343	ENSG00000101191	DIDO1	FALSE	FALSE
chr20	62882215	G	T	ENST00000395343	ENSG00000101191	DIDO1	FALSE	FALSE
chr20	62882224	A	C	ENST00000395343	ENSG00000101191	DIDO1	FALSE	FALSE
chr20	62882224	A	T	ENST00000395343	ENSG00000101191	DIDO1	FALSE	FALSE
chr20	62882229	T	A	ENST00000395343	ENSG00000101191	DIDO1	FALSE	FALSE
chr20	62882238	T	A	ENST00000395343	ENSG00000101191	DIDO1	FALSE	FALSE
chr20	62882241	T	A	ENST00000395343	ENSG00000101191	DIDO1	FALSE	FALSE
chr20	62882244	C	A	ENST00000395343	ENSG00000101191	DIDO1	FALSE	FALSE
chr20	62882246	G	T	ENST00000395343	ENSG00000101191	DIDO1	FALSE	FALSE
chr20	62882250	G	A	ENST00000395343	ENSG00000101191	DIDO1	FALSE	FALSE
chr20	62882268	T	A	ENST00000395343	ENSG00000101191	DIDO1	FALSE	FALSE
chr20	62882272	A	C	ENST00000395343	ENSG00000101191	DIDO1	FALSE	FALSE
chr20	62882272	A	T	ENST00000395343	ENSG00000101191	DIDO1	FALSE	FALSE
chr20	62882292	C	A	ENST00000395343	ENSG00000101191	DIDO1	FALSE	FALSE
chr20	62882295	C	A	ENST00000395343	ENSG00000101191	DIDO1	FALSE	FALSE
chr20	62882301	G	A	ENST00000395343	ENSG00000101191	DIDO1	FALSE	FALSE
chr20	62882307	G	A	ENST00000395343	ENSG00000101191	DIDO1	FALSE	FALSE
chr20	62882316	T	A	ENST00000395343	ENSG00000101191	DIDO1	FALSE	FALSE
chr20	62882319	C	A	ENST00000395343	ENSG00000101191	DIDO1	FALSE	FALSE
chr20	62882328	T	A	ENST00000395343	ENSG00000101191	DIDO1	FALSE	FALSE
chr20	62882333	A	C	ENST00000395343	ENSG00000101191	DIDO1	FALSE	FALSE
chr20	62882333	A	T	ENST00000395343	ENSG00000101191	DIDO1	FALSE	FALSE
chr20	62882337	C	A	ENST00000395343	ENSG00000101191	DIDO1	FALSE	FALSE
chr20	62882340	C	A	ENST00000395343	ENSG00000101191	DIDO1	FALSE	FALSE
chr20	62882358	T	A	ENST00000395343	ENSG00000101191	DIDO1	FALSE	FALSE
chr20	62882364	T	A	ENST00000395343	ENSG00000101191	DIDO1	FALSE	FALSE
chr20	62882367	G	A	ENST00000395343	ENSG00000101191	DIDO1	FALSE	FALSE
chr20	62882368	G	T	ENST00000395343	ENSG00000101191	DIDO1	FALSE	FALSE
chr20	62882378	A	C	ENST00000395343	ENSG00000101191	DIDO1	FALSE	FALSE
chr20	62882378	A	T	ENST00000395343	ENSG00000101191	DIDO1	FALSE	FALSE
chr20	62882405	G	C	ENST00000395343	ENSG00000101191	DIDO1	FALSE	FALSE
chr20	62882405	G	T	ENST00000395343	ENSG00000101191	DIDO1	FALSE	FALSE
chr20	62882409	C	A	ENST00000395343	ENSG00000101191	DIDO1	FALSE	FALSE
chr20	62882415	C	A	ENST00000395343	ENSG00000101191	DIDO1	TRUE	FALSE
chr20	62882415	C	G	ENST00000395343	ENSG00000101191	DIDO1	TRUE	FALSE
chr20	62882415	C	T	ENST00000395343	ENSG00000101191	DIDO1	TRUE	FALSE
chr20	62882416	T	A	ENST00000395343	ENSG00000101191	DIDO1	TRUE	FALSE
chr20	62882416	T	C	ENST00000395343	ENSG00000101191	DIDO1	TRUE	FALSE
chr20	62882416	T	G	ENST00000395343	ENSG00000101191	DIDO1	TRUE	FALSE
chr20	62890958	A	C	ENST00000395343	ENSG00000101191	DIDO1	TRUE	TRUE
chr20	62890958	A	G	ENST00000395343	ENSG00000101191	DIDO1	TRUE	FALSE
chr20	62890958	A	T	ENST00000395343	ENSG00000101191	DIDO1	TRUE	TRUE
chr20	62890959	C	A	ENST00000395343	ENSG00000101191	DIDO1	TRUE	TRUE
chr20	62890959	C	G	ENST00000395343	ENSG00000101191	DIDO1	TRUE	TRUE
chr20	62890959	C	T	ENST00000395343	ENSG00000101191	DIDO1	TRUE	TRUE
chr20	62890966	C	A	ENST00000395343	ENSG00000101191	DIDO1	FALSE	FALSE
chr20	62890969	C	A	ENST00000395343	ENSG00000101191	DIDO1	FALSE	FALSE
chr20	62890977	A	T	ENST00000395343	ENSG00000101191	DIDO1	FALSE	FALSE
chr20	62890984	T	A	ENST00000395343	ENSG00000101191	DIDO1	FALSE	FALSE
chr20	62891002	G	A	ENST00000395343	ENSG00000101191	DIDO1	FALSE	FALSE
chr20	62891021	G	C	ENST00000395343	ENSG00000101191	DIDO1	TRUE	TRUE
chr20	62891021	G	T	ENST00000395343	ENSG00000101191	DIDO1	TRUE	TRUE
chr20	62891032	T	A	ENST00000395343	ENSG00000101191	DIDO1	TRUE	TRUE
chr20	62891084	A	C	ENST00000395343	ENSG00000101191	DIDO1	TRUE	TRUE
chr20	62891084	A	T	ENST00000395343	ENSG00000101191	DIDO1	TRUE	TRUE
chr20	62891090	G	C	ENST00000395343	ENSG00000101191	DIDO1	TRUE	TRUE
chr20	62891090	G	T	ENST00000395343	ENSG00000101191	DIDO1	TRUE	TRUE
chr20	62891102	A	C	ENST00000395343	ENSG00000101191	DIDO1
chr20	62891102	A	T	ENST00000395343	ENSG00000101191	DIDO1
chr20	62891113	C	A	ENST00000395343	ENSG00000101191	DIDO1
chr20	62891116	C	A	ENST00000395343	ENSG00000101191	DIDO1
chr20	62891119	C	A	ENST00000395343	ENSG00000101191	DIDO1
chr20	62891122	C	A	ENST00000395343	ENSG00000101191	DIDO1
chr20	62891147	A	T	ENST00000395343	ENSG00000101191	DIDO1
chr20	62891155	C	A	ENST00000395343	ENSG00000101191	DIDO1
chr20	62891156	C	A	ENST00000395343	ENSG00000101191	DIDO1	TRUE	FALSE
chr20	62891156	C	G	ENST00000395343	ENSG00000101191	DIDO1	TRUE	FALSE
chr20	62891156	C	T	ENST00000395343	ENSG00000101191	DIDO1	TRUE	FALSE
chr20	62891157	T	A	ENST00000395343	ENSG00000101191	DIDO1	TRUE	FALSE
chr20	62891157	T	C	ENST00000395343	ENSG00000101191	DIDO1	TRUE	FALSE
chr20	62891157	T	G	ENST00000395343	ENSG00000101191	DIDO1	TRUE	FALSE
chr20	62891985	A	C	ENST00000395343	ENSG00000101191	DIDO1	TRUE	FALSE
chr20	62891985	A	G	ENST00000395343	ENSG00000101191	DIDO1	TRUE	FALSE
chr20	62891985	A	T	ENST00000395343	ENSG00000101191	DIDO1	TRUE	FALSE
chr20	62891986	C	A	ENST00000395343	ENSG00000101191	DIDO1	TRUE	FALSE
chr20	62891986	C	G	ENST00000395343	ENSG00000101191	DIDO1	TRUE	FALSE
chr20	62891986	C	T	ENST00000395343	ENSG00000101191	DIDO1	TRUE	FALSE
chr20	62891989	T	A	ENST00000395343	ENSG00000101191	DIDO1	TRUE	TRUE
chr20	62892004	T	A	ENST00000395343	ENSG00000101191	DIDO1	TRUE	TRUE
chr20	62892010	T	A	ENST00000395343	ENSG00000101191	DIDO1	TRUE	TRUE
chr20	62892017	A	C	ENST00000395343	ENSG00000101191	DIDO1	TRUE	TRUE
chr20	62892017	A	T	ENST00000395343	ENSG00000101191	DIDO1	TRUE	TRUE
chr20	62892023	C	T	ENST00000395343	ENSG00000101191	DIDO1	TRUE	TRUE
chr20	62892024	C	T	ENST00000395343	ENSG00000101191	DIDO1	TRUE	TRUE
chr20	62892034	T	A	ENST00000395343	ENSG00000101191	DIDO1	TRUE	TRUE
chr20	62892072	A	T	ENST00000395343	ENSG00000101191	DIDO1	TRUE	TRUE
chr20	62892077	C	A	ENST00000395343	ENSG00000101191	DIDO1	TRUE	FALSE
chr20	62892077	C	G	ENST00000395343	ENSG00000101191	DIDO1	TRUE	FALSE
chr20	62892077	C	T	ENST00000395343	ENSG00000101191	DIDO1	TRUE	FALSE
chr20	62892078	T	A	ENST00000395343	ENSG00000101191	DIDO1	TRUE	FALSE
chr20	62892078	T	C	ENST00000395343	ENSG00000101191	DIDO1	TRUE	FALSE
chr20	62892078	T	G	ENST00000395343	ENSG00000101191	DIDO1	TRUE	FALSE
chr20	62892807	A	C	ENST00000395343	ENSG00000101191	DIDO1	FALSE	FALSE
chr20	62892807	A	G	ENST00000395343	ENSG00000101191	DIDO1	FALSE	FALSE
chr20	62892807	A	T	ENST00000395343	ENSG00000101191	DIDO1	FALSE	FALSE
chr20	62892808	C	A	ENST00000395343	ENSG00000101191	DIDO1	TRUE	FALSE
chr20	62892808	C	G	ENST00000395343	ENSG00000101191	DIDO1	FALSE	FALSE
chr20	62892808	C	T	ENST00000395343	ENSG00000101191	DIDO1	FALSE	FALSE
chr20	62892811	C	A	ENST00000395343	ENSG00000101191	DIDO1	TRUE	TRUE
chr20	62892818	G	C	ENST00000395343	ENSG00000101191	DIDO1	TRUE	TRUE
chr20	62892818	G	T	ENST00000395343	ENSG00000101191	DIDO1	TRUE	TRUE
chr20	62892827	A	T	ENST00000395343	ENSG00000101191	DIDO1	TRUE	TRUE
chr20	62892842	A	C	ENST00000395343	ENSG00000101191	DIDO1	TRUE	TRUE
chr20	62892842	A	T	ENST00000395343	ENSG00000101191	DIDO1	TRUE	TRUE
chr20	62892850	T	A	ENST00000395343	ENSG00000101191	DIDO1	TRUE	TRUE
chr20	62892862	T	A	ENST00000395343	ENSG00000101191	DIDO1	TRUE	TRUE
chr20	62892874	G	A	ENST00000395343	ENSG00000101191	DIDO1	TRUE	TRUE
chr20	62892889	C	A	ENST00000395343	ENSG00000101191	DIDO1	TRUE	TRUE
chr20	62892892	T	A	ENST00000395343	ENSG00000101191	DIDO1	TRUE	TRUE
chr20	62892893	C	T	ENST00000395343	ENSG00000101191	DIDO1	TRUE	TRUE
chr20	62892894	C	T	ENST00000395343	ENSG00000101191	DIDO1	TRUE	TRUE
chr20	62892910	G	A	ENST00000395343	ENSG00000101191	DIDO1
chr20	62892915	A	T	ENST00000395343	ENSG00000101191	DIDO1
chr20	62892934	C	A	ENST00000395343	ENSG00000101191	DIDO1
chr20	62892937	C	A	ENST00000395343	ENSG00000101191	DIDO1
chr20	62892951	G	C	ENST00000395343	ENSG00000101191	DIDO1
chr20	62892951	G	T	ENST00000395343	ENSG00000101191	DIDO1
chr20	62892955	C	A	ENST00000395343	ENSG00000101191	DIDO1
chr20	62892957	G	C	ENST00000395343	ENSG00000101191	DIDO1
chr20	62892957	G	T	ENST00000395343	ENSG00000101191	DIDO1
chr20	62892963	C	A	ENST00000395343	ENSG00000101191	DIDO1	TRUE	FALSE
chr20	62892963	C	G	ENST00000395343	ENSG00000101191	DIDO1	TRUE	FALSE
chr20	62892963	C	T	ENST00000395343	ENSG00000101191	DIDO1	TRUE	FALSE
chr20	62892964	T	A	ENST00000395343	ENSG00000101191	DIDO1	TRUE	FALSE
chr20	62892964	T	C	ENST00000395343	ENSG00000101191	DIDO1	TRUE	FALSE
chr20	62892964	T	G	ENST00000395343	ENSG00000101191	DIDO1	TRUE	FALSE
chr20	62893664	A	C	ENST00000395343	ENSG00000101191	DIDO1	TRUE	FALSE
chr20	62893664	A	G	ENST00000395343	ENSG00000101191	DIDO1	FALSE	FALSE
chr20	62893664	A	T	ENST00000395343	ENSG00000101191	DIDO1	TRUE	FALSE
chr20	62893665	C	A	ENST00000395343	ENSG00000101191	DIDO1	TRUE	FALSE
chr20	62893665	C	G	ENST00000395343	ENSG00000101191	DIDO1	TRUE	FALSE
chr20	62893665	C	T	ENST00000395343	ENSG00000101191	DIDO1	TRUE	FALSE
chr20	62893678	G	C	ENST00000395343	ENSG00000101191	DIDO1	TRUE	TRUE
chr20	62893678	G	T	ENST00000395343	ENSG00000101191	DIDO1	TRUE	TRUE
chr20	62893690	G	C	ENST00000395343	ENSG00000101191	DIDO1	TRUE	TRUE
chr20	62893690	G	T	ENST00000395343	ENSG00000101191	DIDO1	TRUE	TRUE
chr20	62893695	G	C	ENST00000395343	ENSG00000101191	DIDO1	TRUE	TRUE
chr20	62893695	G	T	ENST00000395343	ENSG00000101191	DIDO1	TRUE	TRUE
chr20	62893700	T	A	ENST00000395343	ENSG00000101191	DIDO1	TRUE	TRUE
chr20	62893714	G	C	ENST00000395343	ENSG00000101191	DIDO1	TRUE	TRUE
chr20	62893714	G	T	ENST00000395343	ENSG00000101191	DIDO1	TRUE	TRUE
chr20	62893724	T	A	ENST00000395343	ENSG00000101191	DIDO1	TRUE	TRUE
chr20	62893739	T	A	ENST00000395343	ENSG00000101191	DIDO1	TRUE	TRUE
chr20	62893759	A	T	ENST00000395343	ENSG00000101191	DIDO1	TRUE	TRUE
chr20	62893769	T	A	ENST00000395343	ENSG00000101191	DIDO1	TRUE	TRUE
chr20	62893781	G	A	ENST00000395343	ENSG00000101191	DIDO1	TRUE	TRUE
chr20	62893784	T	A	ENST00000395343	ENSG00000101191	DIDO1	TRUE	TRUE
chr20	62893790	C	A	ENST00000395343	ENSG00000101191	DIDO1	TRUE	TRUE
chr20	62893839	G	T	ENST00000395343	ENSG00000101191	DIDO1	TRUE	TRUE
chr20	62893843	G	C	ENST00000395343	ENSG00000101191	DIDO1	TRUE	TRUE
chr20	62893843	G	T	ENST00000395343	ENSG00000101191	DIDO1	TRUE	TRUE
chr20	62893908	A	T	ENST00000395343	ENSG00000101191	DIDO1	TRUE	TRUE
chr20	62893920	G	T	ENST00000395343	ENSG00000101191	DIDO1	TRUE	TRUE
chr20	62893937	C	A	ENST00000395343	ENSG00000101191	DIDO1	TRUE	TRUE
chr20	62893952	C	A	ENST00000395343	ENSG00000101191	DIDO1	TRUE	TRUE
chr20	62893967	C	A	ENST00000395343	ENSG00000101191	DIDO1	TRUE	TRUE
chr20	62893983	A	C	ENST00000395343	ENSG00000101191	DIDO1	TRUE	TRUE
chr20	62893983	A	T	ENST00000395343	ENSG00000101191	DIDO1	TRUE	TRUE
chr20	62893991	T	A	ENST00000395343	ENSG00000101191	DIDO1	TRUE	TRUE
chr20	62894018	C	A	ENST00000395343	ENSG00000101191	DIDO1	TRUE	TRUE
chr20	62894030	C	A	ENST00000395343	ENSG00000101191	DIDO1	TRUE	TRUE
chr20	62894042	C	A	ENST00000395343	ENSG00000101191	DIDO1	TRUE	TRUE
chr20	62894054	C	A	ENST00000395343	ENSG00000101191	DIDO1	TRUE	TRUE
chr20	62894066	C	A	ENST00000395343	ENSG00000101191	DIDO1	TRUE	TRUE
chr20	62894074	G	C	ENST00000395343	ENSG00000101191	DIDO1	TRUE	TRUE
chr20	62894074	G	T	ENST00000395343	ENSG00000101191	DIDO1	TRUE	TRUE
chr20	62894111	T	A	ENST00000395343	ENSG00000101191	DIDO1	TRUE	TRUE
chr20	62894113	G	C	ENST00000395343	ENSG00000101191	DIDO1	TRUE	TRUE
chr20	62894113	G	T	ENST00000395343	ENSG00000101191	DIDO1	TRUE	TRUE
chr20	62894117	T	A	ENST00000395343	ENSG00000101191	DIDO1	TRUE	TRUE
chr20	62894119	A	C	ENST00000395343	ENSG00000101191	DIDO1	TRUE	TRUE
chr20	62894119	A	T	ENST00000395343	ENSG00000101191	DIDO1	TRUE	TRUE
chr20	62894126	C	A	ENST00000395343	ENSG00000101191	DIDO1	TRUE	TRUE
chr20	62894129	T	A	ENST00000395343	ENSG00000101191	DIDO1	TRUE	TRUE
chr20	62894132	T	A	ENST00000395343	ENSG00000101191	DIDO1	TRUE	TRUE
chr20	62894143	G	C	ENST00000395343	ENSG00000101191	DIDO1	TRUE	TRUE
chr20	62894143	G	T	ENST00000395343	ENSG00000101191	DIDO1	TRUE	TRUE
chr20	62894146	A	T	ENST00000395343	ENSG00000101191	DIDO1	TRUE	TRUE
chr20	62894150	T	A	ENST00000395343	ENSG00000101191	DIDO1
chr20	62894153	G	A	ENST00000395343	ENSG00000101191	DIDO1	TRUE	TRUE
chr20	62894156	T	A	ENST00000395343	ENSG00000101191	DIDO1	TRUE	TRUE
chr20	62894159	T	A	ENST00000395343	ENSG00000101191	DIDO1	TRUE	TRUE
chr20	62894171	C	A	ENST00000395343	ENSG00000101191	DIDO1	TRUE	TRUE
chr20	62894177	C	A	ENST00000395343	ENSG00000101191	DIDO1	TRUE	TRUE
chr20	62894192	G	A	ENST00000395343	ENSG00000101191	DIDO1	TRUE	TRUE
chr20	62894195	C	A	ENST00000395343	ENSG00000101191	DIDO1	TRUE	FALSE
chr20	62894195	C	G	ENST00000395343	ENSG00000101191	DIDO1	TRUE	FALSE
chr20	62894195	C	T	ENST00000395343	ENSG00000101191	DIDO1	TRUE	FALSE
chr20	62894196	T	A	ENST00000395343	ENSG00000101191	DIDO1	TRUE	FALSE
chr20	62894196	T	C	ENST00000395343	ENSG00000101191	DIDO1	TRUE	FALSE
chr20	62894196	T	G	ENST00000395343	ENSG00000101191	DIDO1	TRUE	FALSE
chr20	62894411	A	C	ENST00000395343	ENSG00000101191	DIDO1	TRUE	FALSE
chr20	62894411	A	G	ENST00000395343	ENSG00000101191	DIDO1	TRUE	FALSE
chr20	62894411	A	T	ENST00000395343	ENSG00000101191	DIDO1	TRUE	FALSE
chr20	62894412	C	A	ENST00000395343	ENSG00000101191	DIDO1	TRUE	FALSE
chr20	62894412	C	G	ENST00000395343	ENSG00000101191	DIDO1	TRUE	FALSE
chr20	62894412	C	T	ENST00000395343	ENSG00000101191	DIDO1	TRUE	FALSE
chr20	62894417	G	T	ENST00000395343	ENSG00000101191	DIDO1	TRUE	TRUE
chr20	62894425	T	A	ENST00000395343	ENSG00000101191	DIDO1	TRUE	TRUE
chr20	62894426	A	T	ENST00000395343	ENSG00000101191	DIDO1	TRUE	TRUE
chr20	62894458	G	A	ENST00000395343	ENSG00000101191	DIDO1	TRUE	TRUE
chr20	62894473	T	A	ENST00000395343	ENSG00000101191	DIDO1	TRUE	TRUE
chr20	62894475	A	T	ENST00000395343	ENSG00000101191	DIDO1	TRUE	TRUE
chr20	62894515	T	A	ENST00000395343	ENSG00000101191	DIDO1	TRUE	TRUE
chr20	62894518	C	A	ENST00000395343	ENSG00000101191	DIDO1	TRUE	TRUE
chr20	62894535	G	C	ENST00000395343	ENSG00000101191	DIDO1	TRUE	TRUE
chr20	62894535	G	T	ENST00000395343	ENSG00000101191	DIDO1	TRUE	TRUE
chr20	62894539	C	A	ENST00000395343	ENSG00000101191	DIDO1	TRUE	TRUE
chr20	62894542	G	A	ENST00000395343	ENSG00000101191	DIDO1	TRUE	TRUE
chr20	62894545	G	A	ENST00000395343	ENSG00000101191	DIDO1	TRUE	TRUE
chr20	62894548	C	A	ENST00000395343	ENSG00000101191	DIDO1	TRUE	TRUE
chr20	62894549	C	A	ENST00000395343	ENSG00000101191	DIDO1	TRUE	FALSE
chr20	62894549	C	G	ENST00000395343	ENSG00000101191	DIDO1	TRUE	FALSE
chr20	62894549	C	T	ENST00000395343	ENSG00000101191	DIDO1	TRUE	FALSE
chr20	62894550	T	A	ENST00000395343	ENSG00000101191	DIDO1	TRUE	FALSE
chr20	62894550	T	C	ENST00000395343	ENSG00000101191	DIDO1	TRUE	FALSE
chr20	62894550	T	G	ENST00000395343	ENSG00000101191	DIDO1	TRUE	FALSE
chr20	62894808	A	C	ENST00000395343	ENSG00000101191	DIDO1	TRUE	FALSE
chr20	62894808	A	G	ENST00000395343	ENSG00000101191	DIDO1	FALSE	FALSE
chr20	62894808	A	T	ENST00000395343	ENSG00000101191	DIDO1	TRUE	FALSE
chr20	62894809	C	A	ENST00000395343	ENSG00000101191	DIDO1	TRUE	FALSE
chr20	62894809	C	G	ENST00000395343	ENSG00000101191	DIDO1	TRUE	FALSE
chr20	62894809	C	T	ENST00000395343	ENSG00000101191	DIDO1	TRUE	FALSE
chr20	62894812	C	A	ENST00000395343	ENSG00000101191	DIDO1	TRUE	TRUE
chr20	62894814	G	C	ENST00000395343	ENSG00000101191	DIDO1	TRUE	TRUE
chr20	62894814	G	T	ENST00000395343	ENSG00000101191	DIDO1	TRUE	TRUE
chr20	62894820	G	T	ENST00000395343	ENSG00000101191	DIDO1	TRUE	TRUE
chr20	62894839	C	A	ENST00000395343	ENSG00000101191	DIDO1	TRUE	TRUE
chr20	62894857	C	A	ENST00000395343	ENSG00000101191	DIDO1	TRUE	TRUE
chr20	62894860	G	A	ENST00000395343	ENSG00000101191	DIDO1	TRUE	TRUE
chr20	62894875	T	A	ENST00000395343	ENSG00000101191	DIDO1	TRUE	TRUE
chr20	62894878	T	A	ENST00000395343	ENSG00000101191	DIDO1	TRUE	TRUE
chr20	62894884	C	A	ENST00000395343	ENSG00000101191	DIDO1	TRUE	TRUE
chr20	62894896	T	A	ENST00000395343	ENSG00000101191	DIDO1	TRUE	TRUE
chr20	62894902	T	A	ENST00000395343	ENSG00000101191	DIDO1	TRUE	TRUE
chr20	62894908	C	A	ENST00000395343	ENSG00000101191	DIDO1	TRUE	TRUE
chr20	62894915	C	A	ENST00000395343	ENSG00000101191	DIDO1	TRUE	FALSE
chr20	62894915	C	G	ENST00000395343	ENSG00000101191	DIDO1	TRUE	FALSE
chr20	62894915	C	T	ENST00000395343	ENSG00000101191	DIDO1	TRUE	FALSE
chr20	62894916	T	A	ENST00000395343	ENSG00000101191	DIDO1	TRUE	FALSE
chr20	62894916	T	C	ENST00000395343	ENSG00000101191	DIDO1	TRUE	FALSE
chr20	62894916	T	G	ENST00000395343	ENSG00000101191	DIDO1	TRUE	FALSE
chr20	62895047	A	C	ENST00000395343	ENSG00000101191	DIDO1	TRUE	FALSE
chr20	62895047	A	G	ENST00000395343	ENSG00000101191	DIDO1	TRUE	FALSE
chr20	62895047	A	T	ENST00000395343	ENSG00000101191	DIDO1	TRUE	FALSE
chr20	62895048	C	A	ENST00000395343	ENSG00000101191	DIDO1	TRUE	FALSE
chr20	62895048	C	G	ENST00000395343	ENSG00000101191	DIDO1	TRUE	FALSE
chr20	62895048	C	T	ENST00000395343	ENSG00000101191	DIDO1	TRUE	FALSE
chr20	62895054	T	A	ENST00000395343	ENSG00000101191	DIDO1	TRUE	TRUE
chr20	62895066	C	A	ENST00000395343	ENSG00000101191	DIDO1	TRUE	TRUE
